## Supplementary Table 3 for "Large-Scale Mendelian Randomization Study Reveals Circulating Blood-based Proteomic Biomarkers for Psychopathology and Cognitive Task Performance" (part 14 of 139)

### Sheet: Supplementary_Table_3b (continued)
Supplementary Table 3b: comparison of current MR analyses with prior Transcriptome-Wide Association Studies (TWAS), Summary-data-based Mendelian Randomization (SMR), or Mendelian Randomization (MR) analyses pertaining to specific psychiatric disorders and cognitive ability
BDH2	Q9BUT1	32389	CIS	Depression_iPSYCH_2023	DECODE_Specific	+,NA		0.0972086	0.0972086	DECODE	DECODE	0.773118	363.366	MDD	BDH2	Proteiome	BRAIN	SMR	BrainMeta	SMR	-0.000484064	0.00774507	0.950165		37415601	10.3389/fgene.2023.1191264	Gedik et all Front Genet	BRAIN
BDH2	Q9BUT1	32389	CIS	Depression_iPSYCH_2023	DECODE_Specific	+,NA		0.0972086	0.0972086	DECODE	DECODE	0.773118	363.366	BIP	BDH2	Proteiome	BRAIN	SMR	BrainMeta	SMR	0.0250091	0.0173249	0.148868		37415601	10.3389/fgene.2023.1191264	Gedik et all Front Genet	BRAIN
BDH2	Q9BUT1	32389	CIS	Depression_iPSYCH_2023	DECODE_Specific	+,NA		0.0972086	0.0972086	DECODE	DECODE	0.773118	363.366	SCZ	BDH2	Proteiome	BRAIN	SMR	BrainMeta	SMR	0.0216332	0.0139323	0.120484		37415601	10.3389/fgene.2023.1191264	Gedik et all Front Genet	BRAIN
BDH2	Q9BUT1	32389	CIS	Depression_iPSYCH_2023	DECODE_Specific	+,NA		0.0972086	0.0972086	DECODE	DECODE	0.773118	363.366	MDD	BDH2	Proteiome	BLOOD	SMR	eQTLGen	SMR	0	0.00838623	1		37415601	10.3389/fgene.2023.1191264	Gedik et all Front Genet	BLOOD
BDH2	Q9BUT1	32389	CIS	Depression_iPSYCH_2023	DECODE_Specific	+,NA		0.0972086	0.0972086	DECODE	DECODE	0.773118	363.366	BIP	BDH2	Proteiome	BLOOD	SMR	eQTLGen	SMR	0.0205807	0.0183026	0.260812		37415601	10.3389/fgene.2023.1191264	Gedik et all Front Genet	BLOOD
BDH2	Q9BUT1	32389	CIS	Depression_iPSYCH_2023	DECODE_Specific	+,NA		0.0972086	0.0972086	DECODE	DECODE	0.773118	363.366	SCZ	BDH2	Proteiome	BLOOD	SMR	deCODE	SMR	0.124578	0.0401116	0.0018978		37415601	10.3389/fgene.2023.1191264	Gedik et all Front Genet	BLOOD
BDH2	Q9BUT1	32389	CIS	Depression_iPSYCH_2023	DECODE_Specific	+,NA		0.0972086	0.0972086	DECODE	DECODE	0.773118	363.366	MDD	BDH2	Proteiome	BRAIN	SMR	Wingo et al., 2022, in 722 samples	SMR	-0.000770021	0.0123205	0.950165		37415601	10.3389/fgene.2023.1191264	Gedik et all Front Genet	BRAIN
BDH2	Q9BUT1	32389	CIS	Depression_iPSYCH_2023	DECODE_Specific	+,NA		0.0972086	0.0972086	DECODE	DECODE	0.773118	363.366	BIP	BDH2	Proteiome	BRAIN	SMR	Wingo et al., 2022, in 722 samples	SMR	0.0397831	0.0277119	0.151117		37415601	10.3389/fgene.2023.1191264	Gedik et all Front Genet	BRAIN
BDH2	Q9BUT1	32389	CIS	Depression_iPSYCH_2023	DECODE_Specific	+,NA		0.0972086	0.0972086	DECODE	DECODE	0.773118	363.366	SCZ	BDH2	Proteiome	BRAIN	SMR	Wingo et al., 2022, in 722 samples	SMR	0.0344129	0.0223045	0.122862		37415601	10.3389/fgene.2023.1191264	Gedik et all Front Genet	BRAIN
BDH2	Q9BUT1	32389	CIS	Depression_iPSYCH_2023	DECODE_Specific	+,NA		0.0972086	0.0972086	DECODE	DECODE	0.773118	363.366	MDD	BDH2	Proteiome	BLOOD	SMR	deCODE	SMR	0	0.0218905	1		37415601	10.3389/fgene.2023.1191264	Gedik et all Front Genet	BLOOD
BDH2	Q9BUT1	32389	CIS	Depression_iPSYCH_2023	DECODE_Specific	+,NA		0.0972086	0.0972086	DECODE	DECODE	0.773118	363.366	BIP	BDH2	Proteiome	BLOOD	SMR	deCODE	SMR	0.0537218	0.0478095	0.261155		37415601	10.3389/fgene.2023.1191264	Gedik et all Front Genet	BLOOD
BDH2	Q9BUT1	32389	CIS	Depression_iPSYCH_2023	DECODE_Specific	+,NA		0.0972086	0.0972086	DECODE	DECODE	0.773118	363.366	SCZ	BDH2	Transcriptome	BRAIN_DLPFC	TWAS	CMC	FUSION	1.29981		0.194		31691811	10.1093/hmg/ddz253	Hall et al Hum Mol Genet	BRAIN
BDH2	Q9BUT1	32389	CIS	Depression_iPSYCH_2023	DECODE_Specific	+,NA		0.0972086	0.0972086	DECODE	DECODE	0.773118	363.366	SCZ_PGC2+CLOZUK	BDH2	Transcriptome	HIPPO	TWAS	Collado-Torres	FUSION	3.16627		0.00154		31174959	10.1016/j.neuron.2019.05.013	ColladoTorres_neuron_twas etal. Neuron	BRAIN
BDH2	Q9BUT1	32389	CIS	Depression_iPSYCH_2023	DECODE_Specific	+,NA		0.0972086	0.0972086	DECODE	DECODE	0.773118	363.366	SCZ_PGC2	BDH2	Transcriptome	HIPPO	TWAS	Collado-Torres	FUSION	3.08661		0.00202		31174959	10.1016/j.neuron.2019.05.013	ColladoTorres_neuron_twas etal. Neuron	BRAIN
BDH2	Q9BUT1	32389	CIS	Depression_iPSYCH_2023	DECODE_Specific	+,NA		0.0972086	0.0972086	DECODE	DECODE	0.773118	363.366	Depression Howard et all	BDH2	Proteiome	BRAIN DPFC	PWAS	ROS/MAP	FUSION	0.00362		0.997		33846625	10.1038/s41593-021-00832-6	Wingo Nat Neurosci	BRAIN
BDH2	Q9BUT1	32389	CIS	Depression_iPSYCH_2023	DECODE_Specific	+,NA		0.0972086	0.0972086	DECODE	DECODE	0.773118	363.366	Depression Howard et all	BDH2	Transcriptome	BRAIN DPFC	TWAS	dPFC of 152 participants of European descent	FUSION	-0.5161		0.6058		33846625	10.1038/s41593-021-00832-6	Wingo Nat Neurosci	BRAIN
BDH2	Q9BUT1	32389	CIS	Depression_iPSYCH_2023	DECODE_Specific	+,NA		0.0972086	0.0972086	DECODE	DECODE	0.773118	363.366	Depression Howard et all	BDH2	Proteiome	BRAIN	PWAS	ROS/MAP	FUSION	-0.26743		0.789		33846625	10.1038/s41593-021-00832-6	Wingo Nat Neurosci	BRAIN
BDH2	Q9BUT1	32389	CIS	Depression_iPSYCH_2023	DECODE_Specific	+,NA		0.0972086	0.0972086	DECODE	DECODE	0.773118	363.366	Schizophrenia	BDH2	Transcriptome	brain caudate nucleus	TWAS	Gtex	Fusion			0.177339		36319771	10.1038/s41593-022-01182-7	Benjamin KJM	brain caudate nucleus
BDH2	Q9BUT1	32389	CIS	BIP_PGC3_noukb	DECODE_Specific	+,NA		0.421454	0.421454	DECODE	DECODE	1.07024	1575.4	SCZ	BDH2	Proteome	PLASMA	MR	deCODE	TwoSampleMR	0.112455	0.0383085	0.00332983		37085628	10.1007/s00439-023-02562-0	Dang et al Human Genetics	BLOOD
BDH2	Q9BUT1	32389	CIS	BIP_PGC3_noukb	DECODE_Specific	+,NA		0.421454	0.421454	DECODE	DECODE	1.07024	1575.4	BIP	BDH2	Proteome	PLASMA	MR	deCODE	TwoSampleMR	0.0537218	0.0477612	0.260673		37085628	10.1007/s00439-023-02562-0	Dang et al Human Genetics	BLOOD
BDH2	Q9BUT1	32389	CIS	BIP_PGC3_noukb	DECODE_Specific	+,NA		0.421454	0.421454	DECODE	DECODE	1.07024	1575.4	MDD	BDH2	Proteome	PLASMA	MR	deCODE	TwoSampleMR	0.00298418	0.0172685	0.8628		37085628	10.1007/s00439-023-02562-0	Dang et al Human Genetics	BLOOD
BDH2	Q9BUT1	32389	CIS	BIP_PGC3_noukb	DECODE_Specific	+,NA		0.421454	0.421454	DECODE	DECODE	1.07024	1575.4	Bipolar disorder	BDH2	Proteome	PLASMA	MR	FENLAND	TwoSampleMR	0.0498025	0.0374956	0.184105		36280454	https://doi.org/10.1016/j.biopsych.2022.08.015	Lu et al Biol Psychiatry	BLOOD
BDH2	Q9BUT1	32389	CIS	BIP_PGC3_noukb	DECODE_Specific	+,NA		0.421454	0.421454	DECODE	DECODE	1.07024	1575.4	Major depressive disorder	BDH2	Proteome	PLASMA	MR	FENLAND	TwoSampleMR	-9.61471e-05	0.017358	0.99558		36280454	https://doi.org/10.1016/j.biopsych.2022.08.015	Lu et al Biol Psychiatry	BLOOD
BDH2	Q9BUT1	32389	CIS	BIP_PGC3_noukb	DECODE_Specific	+,NA		0.421454	0.421454	DECODE	DECODE	1.07024	1575.4	Schizophrenia	BDH2	Proteome	PLASMA	MR	FENLAND	TwoSampleMR	0.0523569	0.0838647	0.532429		36280454	https://doi.org/10.1016/j.biopsych.2022.08.015	Lu et al Biol Psychiatry	BLOOD
BDH2	Q9BUT1	32389	CIS	BIP_PGC3_noukb	DECODE_Specific	+,NA		0.421454	0.421454	DECODE	DECODE	1.07024	1575.4	SCZ_PGC3	BDH2	Transcriptome	DLPFC	MR	CMC+GTEX	MendelianRandomization			0.689656		35460606	10.1016/j.ajhg.2022.04.004	Jiang eet all Am J Hum Genet	BRAIN
BDH2	Q9BUT1	32389	CIS	BIP_PGC3_noukb	DECODE_Specific	+,NA		0.421454	0.421454	DECODE	DECODE	1.07024	1575.4	SCZ_PGC3	BDH2	Transcriptome	DLPFC	MR	CMC+GTEX	MendelianRandomization			0.63106		35460606	10.1016/j.ajhg.2022.04.004	Jiang eet all Am J Hum Genet	BRAIN
BDH2	Q9BUT1	32389	CIS	BIP_PGC3_noukb	DECODE_Specific	+,NA		0.421454	0.421454	DECODE	DECODE	1.07024	1575.4	SCZ_PGC3	BDH2	Transcriptome	DLPFC	MR	CMC+GTEX	MendelianRandomization			5.42537e-06		35460606	10.1016/j.ajhg.2022.04.004	Jiang eet all Am J Hum Genet	BRAIN
BDH2	Q9BUT1	32389	CIS	BIP_PGC3_noukb	DECODE_Specific	+,NA		0.421454	0.421454	DECODE	DECODE	1.07024	1575.4	SCZ_PGC3	BDH2	Transcriptome	DLPFC	MR	CMC+GTEX	EMIC			0.173609		35460606	10.1016/j.ajhg.2022.04.004	Jiang eet all Am J Hum Genet	BRAIN
BDH2	Q9BUT1	32389	CIS	BIP_PGC3_noukb	DECODE_Specific	+,NA		0.421454	0.421454	DECODE	DECODE	1.07024	1575.4	BIP_2019_Stahl_etall	BDH2	Transcriptome	DLPFC	MR	CMC+GTEX	MendelianRandomization			0.00131428		35460606	10.1016/j.ajhg.2022.04.004	Jiang eet all Am J Hum Genet	BRAIN
BDH2	Q9BUT1	32389	CIS	BIP_PGC3_noukb	DECODE_Specific	+,NA		0.421454	0.421454	DECODE	DECODE	1.07024	1575.4	BIP_2019_Stahl_etall	BDH2	Transcriptome	DLPFC	MR	CMC+GTEX	MendelianRandomization			0.000690311		35460606	10.1016/j.ajhg.2022.04.004	Jiang eet all Am J Hum Genet	BRAIN
BDH2	Q9BUT1	32389	CIS	BIP_PGC3_noukb	DECODE_Specific	+,NA		0.421454	0.421454	DECODE	DECODE	1.07024	1575.4	BIP_2019_Stahl_etall	BDH2	Transcriptome	DLPFC	MR	CMC+GTEX	MendelianRandomization			0.794659		35460606	10.1016/j.ajhg.2022.04.004	Jiang eet all Am J Hum Genet	BRAIN
BDH2	Q9BUT1	32389	CIS	BIP_PGC3_noukb	DECODE_Specific	+,NA		0.421454	0.421454	DECODE	DECODE	1.07024	1575.4	BIP_2019_Stahl_etall	BDH2	Transcriptome	DLPFC	MR	CMC+GTEX	EMIC			0.394494		35460606	10.1016/j.ajhg.2022.04.004	Jiang eet all Am J Hum Genet	BRAIN
BDH2	Q9BUT1	32389	CIS	BIP_PGC3_noukb	DECODE_Specific	+,NA		0.421454	0.421454	DECODE	DECODE	1.07024	1575.4	Deepression_Wray_tall	BDH2	Transcriptome	BRAIN DLPFC	MR	PsychENCODE	TwoSampleMR	0	0.01	0.768		35296807	10.1038/s41380-022-01507-9	Deng et all Mol Psychiatry	BRAIN
BDH2	Q9BUT1	32389	CIS	BIP_PGC3_noukb	DECODE_Specific	+,NA		0.421454	0.421454	DECODE	DECODE	1.07024	1575.4	Deepression_Wray_tall	BDH2	Transcriptome	BLOOD	MR	GTEx	TwoSampleMR	-0.01	0.02	0.363		35296807	10.1038/s41380-022-01507-9	Deng et all Mol Psychiatry	BLOOD
BDH2	Q9BUT1	32389	CIS	BIP_PGC3_noukb	DECODE_Specific	+,NA		0.421454	0.421454	DECODE	DECODE	1.07024	1575.4	SCZ_PGC3	BDH2	Transcriptome	DLPFC	SMR	CMC+GTEX	SMR	0.0626823	0.0205004	0.00223108		35460606	10.1016/j.ajhg.2022.04.004	Jiang eet all Am J Hum Genet	BRAIN
BDH2	Q9BUT1	32389	CIS	BIP_PGC3_noukb	DECODE_Specific	+,NA		0.421454	0.421454	DECODE	DECODE	1.07024	1575.4	SCZ_PGC3	BDH2	Transcriptome_Transcriptlvel	DLPFC	SMR	CMC+GTEX	SMR	0.075768	0.0256928	0.0031881		35460606	10.1016/j.ajhg.2022.04.004	Jiang eet all Am J Hum Genet	BRAIN
BDH2	Q9BUT1	32389	CIS	BIP_PGC3_noukb	DECODE_Specific	+,NA		0.421454	0.421454	DECODE	DECODE	1.07024	1575.4	SCZ_PGC3	BDH2	Transcriptome_Transcriptlvel	DLPFC	SMR	CMC+GTEX	SMR	0.106902	0.0399789	0.00749628		35460606	10.1016/j.ajhg.2022.04.004	Jiang eet all Am J Hum Genet	BRAIN
BDH2	Q9BUT1	32389	CIS	BIP_PGC3_noukb	DECODE_Specific	+,NA		0.421454	0.421454	DECODE	DECODE	1.07024	1575.4	SCZ_PGC3	BDH2	Transcriptome_Transcriptlvel	DLPFC	SMR	CMC+GTEX	SMR	0.0242052	0.020225	0.231388		35460606	10.1016/j.ajhg.2022.04.004	Jiang eet all Am J Hum Genet	BRAIN
BDH2	Q9BUT1	32389	CIS	BIP_PGC3_noukb	DECODE_Specific	+,NA		0.421454	0.421454	DECODE	DECODE	1.07024	1575.4	SCZ.Clozuk.2018	BDH2	Transcriptome	BRAIN	SMR	PsychENCODE	SMR	-0.007378	0.0165044	0.655		30545856	10.1126/science.aat8127	Gandal et all science	BRAIN
BDH2	Q9BUT1	32389	CIS	BIP_PGC3_noukb	DECODE_Specific	+,NA		0.421454	0.421454	DECODE	DECODE	1.07024	1575.4	BD.PGC.ruderferCell2018	BDH2	Transcriptome	BRAIN	SMR	PsychENCODE	SMR	0.00885514	0.0249768	0.722939		30545856	10.1126/science.aat8127	Gandal et all science	BRAIN
BDH2	Q9BUT1	32389	CIS	BIP_PGC3_noukb	DECODE_Specific	+,NA		0.421454	0.421454	DECODE	DECODE	1.07024	1575.4	Depression Howard et all	BDH2	Proteiome	BRAIN DPFC	SMR	ROS/MAP	SMR	-0.00498256	0.0797297	0.95017		33846625	10.1038/s41593-021-00832-6	Wingo Nat Neurosci	BRAIN
BDH2	Q9BUT1	32389	CIS	BIP_PGC3_noukb	DECODE_Specific	+,NA		0.421454	0.421454	DECODE	DECODE	1.07024	1575.4	SCZ	BDH2	Proteiome	BLOOD	SMR	eQTLGen	SMR	0.0477254	0.015282	0.00179031		37415601	10.3389/fgene.2023.1191264	Gedik et all Front Genet	BLOOD
BDH2	Q9BUT1	32389	CIS	BIP_PGC3_noukb	DECODE_Specific	+,NA		0.421454	0.421454	DECODE	DECODE	1.07024	1575.4	MDD	BDH2	Proteiome	BRAIN	SMR	BrainMeta	SMR	-0.000484064	0.00774507	0.950165		37415601	10.3389/fgene.2023.1191264	Gedik et all Front Genet	BRAIN
BDH2	Q9BUT1	32389	CIS	BIP_PGC3_noukb	DECODE_Specific	+,NA		0.421454	0.421454	DECODE	DECODE	1.07024	1575.4	BIP	BDH2	Proteiome	BRAIN	SMR	BrainMeta	SMR	0.0250091	0.0173249	0.148868		37415601	10.3389/fgene.2023.1191264	Gedik et all Front Genet	BRAIN
BDH2	Q9BUT1	32389	CIS	BIP_PGC3_noukb	DECODE_Specific	+,NA		0.421454	0.421454	DECODE	DECODE	1.07024	1575.4	SCZ	BDH2	Proteiome	BRAIN	SMR	BrainMeta	SMR	0.0216332	0.0139323	0.120484		37415601	10.3389/fgene.2023.1191264	Gedik et all Front Genet	BRAIN
BDH2	Q9BUT1	32389	CIS	BIP_PGC3_noukb	DECODE_Specific	+,NA		0.421454	0.421454	DECODE	DECODE	1.07024	1575.4	MDD	BDH2	Proteiome	BLOOD	SMR	eQTLGen	SMR	0	0.00838623	1		37415601	10.3389/fgene.2023.1191264	Gedik et all Front Genet	BLOOD
BDH2	Q9BUT1	32389	CIS	BIP_PGC3_noukb	DECODE_Specific	+,NA		0.421454	0.421454	DECODE	DECODE	1.07024	1575.4	BIP	BDH2	Proteiome	BLOOD	SMR	eQTLGen	SMR	0.0205807	0.0183026	0.260812		37415601	10.3389/fgene.2023.1191264	Gedik et all Front Genet	BLOOD
BDH2	Q9BUT1	32389	CIS	BIP_PGC3_noukb	DECODE_Specific	+,NA		0.421454	0.421454	DECODE	DECODE	1.07024	1575.4	SCZ	BDH2	Proteiome	BLOOD	SMR	deCODE	SMR	0.124578	0.0401116	0.0018978		37415601	10.3389/fgene.2023.1191264	Gedik et all Front Genet	BLOOD
BDH2	Q9BUT1	32389	CIS	BIP_PGC3_noukb	DECODE_Specific	+,NA		0.421454	0.421454	DECODE	DECODE	1.07024	1575.4	MDD	BDH2	Proteiome	BRAIN	SMR	Wingo et al., 2022, in 722 samples	SMR	-0.000770021	0.0123205	0.950165		37415601	10.3389/fgene.2023.1191264	Gedik et all Front Genet	BRAIN
BDH2	Q9BUT1	32389	CIS	BIP_PGC3_noukb	DECODE_Specific	+,NA		0.421454	0.421454	DECODE	DECODE	1.07024	1575.4	BIP	BDH2	Proteiome	BRAIN	SMR	Wingo et al., 2022, in 722 samples	SMR	0.0397831	0.0277119	0.151117		37415601	10.3389/fgene.2023.1191264	Gedik et all Front Genet	BRAIN
BDH2	Q9BUT1	32389	CIS	BIP_PGC3_noukb	DECODE_Specific	+,NA		0.421454	0.421454	DECODE	DECODE	1.07024	1575.4	SCZ	BDH2	Proteiome	BRAIN	SMR	Wingo et al., 2022, in 722 samples	SMR	0.0344129	0.0223045	0.122862		37415601	10.3389/fgene.2023.1191264	Gedik et all Front Genet	BRAIN
BDH2	Q9BUT1	32389	CIS	BIP_PGC3_noukb	DECODE_Specific	+,NA		0.421454	0.421454	DECODE	DECODE	1.07024	1575.4	MDD	BDH2	Proteiome	BLOOD	SMR	deCODE	SMR	0	0.0218905	1		37415601	10.3389/fgene.2023.1191264	Gedik et all Front Genet	BLOOD
BDH2	Q9BUT1	32389	CIS	BIP_PGC3_noukb	DECODE_Specific	+,NA		0.421454	0.421454	DECODE	DECODE	1.07024	1575.4	BIP	BDH2	Proteiome	BLOOD	SMR	deCODE	SMR	0.0537218	0.0478095	0.261155		37415601	10.3389/fgene.2023.1191264	Gedik et all Front Genet	BLOOD
BDH2	Q9BUT1	32389	CIS	BIP_PGC3_noukb	DECODE_Specific	+,NA		0.421454	0.421454	DECODE	DECODE	1.07024	1575.4	SCZ	BDH2	Transcriptome	BRAIN_DLPFC	TWAS	CMC	FUSION	1.29981		0.194		31691811	10.1093/hmg/ddz253	Hall et al Hum Mol Genet	BRAIN
BDH2	Q9BUT1	32389	CIS	BIP_PGC3_noukb	DECODE_Specific	+,NA		0.421454	0.421454	DECODE	DECODE	1.07024	1575.4	SCZ_PGC2+CLOZUK	BDH2	Transcriptome	HIPPO	TWAS	Collado-Torres	FUSION	3.16627		0.00154		31174959	10.1016/j.neuron.2019.05.013	ColladoTorres_neuron_twas etal. Neuron	BRAIN
BDH2	Q9BUT1	32389	CIS	BIP_PGC3_noukb	DECODE_Specific	+,NA		0.421454	0.421454	DECODE	DECODE	1.07024	1575.4	SCZ_PGC2	BDH2	Transcriptome	HIPPO	TWAS	Collado-Torres	FUSION	3.08661		0.00202		31174959	10.1016/j.neuron.2019.05.013	ColladoTorres_neuron_twas etal. Neuron	BRAIN
BDH2	Q9BUT1	32389	CIS	BIP_PGC3_noukb	DECODE_Specific	+,NA		0.421454	0.421454	DECODE	DECODE	1.07024	1575.4	Depression Howard et all	BDH2	Proteiome	BRAIN DPFC	PWAS	ROS/MAP	FUSION	0.00362		0.997		33846625	10.1038/s41593-021-00832-6	Wingo Nat Neurosci	BRAIN
BDH2	Q9BUT1	32389	CIS	BIP_PGC3_noukb	DECODE_Specific	+,NA		0.421454	0.421454	DECODE	DECODE	1.07024	1575.4	Depression Howard et all	BDH2	Transcriptome	BRAIN DPFC	TWAS	dPFC of 152 participants of European descent	FUSION	-0.5161		0.6058		33846625	10.1038/s41593-021-00832-6	Wingo Nat Neurosci	BRAIN
BDH2	Q9BUT1	32389	CIS	BIP_PGC3_noukb	DECODE_Specific	+,NA		0.421454	0.421454	DECODE	DECODE	1.07024	1575.4	Depression Howard et all	BDH2	Proteiome	BRAIN	PWAS	ROS/MAP	FUSION	-0.26743		0.789		33846625	10.1038/s41593-021-00832-6	Wingo Nat Neurosci	BRAIN
BDH2	Q9BUT1	32389	CIS	BIP_PGC3_noukb	DECODE_Specific	+,NA		0.421454	0.421454	DECODE	DECODE	1.07024	1575.4	Schizophrenia	BDH2	Transcriptome	brain caudate nucleus	TWAS	Gtex	Fusion			0.177339		36319771	10.1038/s41593-022-01182-7	Benjamin KJM	brain caudate nucleus
BDH2	Q9BUT1	32389	TRANS	BIP_PGC3_noukb	DECODE_Specific	+,NA		0.198982	0.198982	DECODE	DECODE	0.522865	1355.27	SCZ	BDH2	Proteome	PLASMA	MR	deCODE	TwoSampleMR	0.112455	0.0383085	0.00332983		37085628	10.1007/s00439-023-02562-0	Dang et al Human Genetics	BLOOD
BDH2	Q9BUT1	32389	TRANS	BIP_PGC3_noukb	DECODE_Specific	+,NA		0.198982	0.198982	DECODE	DECODE	0.522865	1355.27	BIP	BDH2	Proteome	PLASMA	MR	deCODE	TwoSampleMR	0.0537218	0.0477612	0.260673		37085628	10.1007/s00439-023-02562-0	Dang et al Human Genetics	BLOOD
BDH2	Q9BUT1	32389	TRANS	BIP_PGC3_noukb	DECODE_Specific	+,NA		0.198982	0.198982	DECODE	DECODE	0.522865	1355.27	MDD	BDH2	Proteome	PLASMA	MR	deCODE	TwoSampleMR	0.00298418	0.0172685	0.8628		37085628	10.1007/s00439-023-02562-0	Dang et al Human Genetics	BLOOD
BDH2	Q9BUT1	32389	TRANS	BIP_PGC3_noukb	DECODE_Specific	+,NA		0.198982	0.198982	DECODE	DECODE	0.522865	1355.27	Bipolar disorder	BDH2	Proteome	PLASMA	MR	FENLAND	TwoSampleMR	0.0498025	0.0374956	0.184105		36280454	https://doi.org/10.1016/j.biopsych.2022.08.015	Lu et al Biol Psychiatry	BLOOD
BDH2	Q9BUT1	32389	TRANS	BIP_PGC3_noukb	DECODE_Specific	+,NA		0.198982	0.198982	DECODE	DECODE	0.522865	1355.27	Major depressive disorder	BDH2	Proteome	PLASMA	MR	FENLAND	TwoSampleMR	-9.61471e-05	0.017358	0.99558		36280454	https://doi.org/10.1016/j.biopsych.2022.08.015	Lu et al Biol Psychiatry	BLOOD
BDH2	Q9BUT1	32389	TRANS	BIP_PGC3_noukb	DECODE_Specific	+,NA		0.198982	0.198982	DECODE	DECODE	0.522865	1355.27	Schizophrenia	BDH2	Proteome	PLASMA	MR	FENLAND	TwoSampleMR	0.0523569	0.0838647	0.532429		36280454	https://doi.org/10.1016/j.biopsych.2022.08.015	Lu et al Biol Psychiatry	BLOOD
BDH2	Q9BUT1	32389	TRANS	BIP_PGC3_noukb	DECODE_Specific	+,NA		0.198982	0.198982	DECODE	DECODE	0.522865	1355.27	SCZ_PGC3	BDH2	Transcriptome	DLPFC	MR	CMC+GTEX	MendelianRandomization			0.689656		35460606	10.1016/j.ajhg.2022.04.004	Jiang eet all Am J Hum Genet	BRAIN
BDH2	Q9BUT1	32389	TRANS	BIP_PGC3_noukb	DECODE_Specific	+,NA		0.198982	0.198982	DECODE	DECODE	0.522865	1355.27	SCZ_PGC3	BDH2	Transcriptome	DLPFC	MR	CMC+GTEX	MendelianRandomization			0.63106		35460606	10.1016/j.ajhg.2022.04.004	Jiang eet all Am J Hum Genet	BRAIN
BDH2	Q9BUT1	32389	TRANS	BIP_PGC3_noukb	DECODE_Specific	+,NA		0.198982	0.198982	DECODE	DECODE	0.522865	1355.27	SCZ_PGC3	BDH2	Transcriptome	DLPFC	MR	CMC+GTEX	MendelianRandomization			5.42537e-06		35460606	10.1016/j.ajhg.2022.04.004	Jiang eet all Am J Hum Genet	BRAIN
BDH2	Q9BUT1	32389	TRANS	BIP_PGC3_noukb	DECODE_Specific	+,NA		0.198982	0.198982	DECODE	DECODE	0.522865	1355.27	SCZ_PGC3	BDH2	Transcriptome	DLPFC	MR	CMC+GTEX	EMIC			0.173609		35460606	10.1016/j.ajhg.2022.04.004	Jiang eet all Am J Hum Genet	BRAIN
BDH2	Q9BUT1	32389	TRANS	BIP_PGC3_noukb	DECODE_Specific	+,NA		0.198982	0.198982	DECODE	DECODE	0.522865	1355.27	BIP_2019_Stahl_etall	BDH2	Transcriptome	DLPFC	MR	CMC+GTEX	MendelianRandomization			0.00131428		35460606	10.1016/j.ajhg.2022.04.004	Jiang eet all Am J Hum Genet	BRAIN
BDH2	Q9BUT1	32389	TRANS	BIP_PGC3_noukb	DECODE_Specific	+,NA		0.198982	0.198982	DECODE	DECODE	0.522865	1355.27	BIP_2019_Stahl_etall	BDH2	Transcriptome	DLPFC	MR	CMC+GTEX	MendelianRandomization			0.000690311		35460606	10.1016/j.ajhg.2022.04.004	Jiang eet all Am J Hum Genet	BRAIN
BDH2	Q9BUT1	32389	TRANS	BIP_PGC3_noukb	DECODE_Specific	+,NA		0.198982	0.198982	DECODE	DECODE	0.522865	1355.27	BIP_2019_Stahl_etall	BDH2	Transcriptome	DLPFC	MR	CMC+GTEX	MendelianRandomization			0.794659		35460606	10.1016/j.ajhg.2022.04.004	Jiang eet all Am J Hum Genet	BRAIN
BDH2	Q9BUT1	32389	TRANS	BIP_PGC3_noukb	DECODE_Specific	+,NA		0.198982	0.198982	DECODE	DECODE	0.522865	1355.27	BIP_2019_Stahl_etall	BDH2	Transcriptome	DLPFC	MR	CMC+GTEX	EMIC			0.394494		35460606	10.1016/j.ajhg.2022.04.004	Jiang eet all Am J Hum Genet	BRAIN
BDH2	Q9BUT1	32389	TRANS	BIP_PGC3_noukb	DECODE_Specific	+,NA		0.198982	0.198982	DECODE	DECODE	0.522865	1355.27	Deepression_Wray_tall	BDH2	Transcriptome	BRAIN DLPFC	MR	PsychENCODE	TwoSampleMR	0	0.01	0.768		35296807	10.1038/s41380-022-01507-9	Deng et all Mol Psychiatry	BRAIN
BDH2	Q9BUT1	32389	TRANS	BIP_PGC3_noukb	DECODE_Specific	+,NA		0.198982	0.198982	DECODE	DECODE	0.522865	1355.27	Deepression_Wray_tall	BDH2	Transcriptome	BLOOD	MR	GTEx	TwoSampleMR	-0.01	0.02	0.363		35296807	10.1038/s41380-022-01507-9	Deng et all Mol Psychiatry	BLOOD
BDH2	Q9BUT1	32389	TRANS	BIP_PGC3_noukb	DECODE_Specific	+,NA		0.198982	0.198982	DECODE	DECODE	0.522865	1355.27	SCZ_PGC3	BDH2	Transcriptome	DLPFC	SMR	CMC+GTEX	SMR	0.0626823	0.0205004	0.00223108		35460606	10.1016/j.ajhg.2022.04.004	Jiang eet all Am J Hum Genet	BRAIN
BDH2	Q9BUT1	32389	TRANS	BIP_PGC3_noukb	DECODE_Specific	+,NA		0.198982	0.198982	DECODE	DECODE	0.522865	1355.27	SCZ_PGC3	BDH2	Transcriptome_Transcriptlvel	DLPFC	SMR	CMC+GTEX	SMR	0.075768	0.0256928	0.0031881		35460606	10.1016/j.ajhg.2022.04.004	Jiang eet all Am J Hum Genet	BRAIN
BDH2	Q9BUT1	32389	TRANS	BIP_PGC3_noukb	DECODE_Specific	+,NA		0.198982	0.198982	DECODE	DECODE	0.522865	1355.27	SCZ_PGC3	BDH2	Transcriptome_Transcriptlvel	DLPFC	SMR	CMC+GTEX	SMR	0.106902	0.0399789	0.00749628		35460606	10.1016/j.ajhg.2022.04.004	Jiang eet all Am J Hum Genet	BRAIN
BDH2	Q9BUT1	32389	TRANS	BIP_PGC3_noukb	DECODE_Specific	+,NA		0.198982	0.198982	DECODE	DECODE	0.522865	1355.27	SCZ_PGC3	BDH2	Transcriptome_Transcriptlvel	DLPFC	SMR	CMC+GTEX	SMR	0.0242052	0.020225	0.231388		35460606	10.1016/j.ajhg.2022.04.004	Jiang eet all Am J Hum Genet	BRAIN
BDH2	Q9BUT1	32389	TRANS	BIP_PGC3_noukb	DECODE_Specific	+,NA		0.198982	0.198982	DECODE	DECODE	0.522865	1355.27	SCZ.Clozuk.2018	BDH2	Transcriptome	BRAIN	SMR	PsychENCODE	SMR	-0.007378	0.0165044	0.655		30545856	10.1126/science.aat8127	Gandal et all science	BRAIN
BDH2	Q9BUT1	32389	TRANS	BIP_PGC3_noukb	DECODE_Specific	+,NA		0.198982	0.198982	DECODE	DECODE	0.522865	1355.27	BD.PGC.ruderferCell2018	BDH2	Transcriptome	BRAIN	SMR	PsychENCODE	SMR	0.00885514	0.0249768	0.722939		30545856	10.1126/science.aat8127	Gandal et all science	BRAIN
BDH2	Q9BUT1	32389	TRANS	BIP_PGC3_noukb	DECODE_Specific	+,NA		0.198982	0.198982	DECODE	DECODE	0.522865	1355.27	Depression Howard et all	BDH2	Proteiome	BRAIN DPFC	SMR	ROS/MAP	SMR	-0.00498256	0.0797297	0.95017		33846625	10.1038/s41593-021-00832-6	Wingo Nat Neurosci	BRAIN
BDH2	Q9BUT1	32389	TRANS	BIP_PGC3_noukb	DECODE_Specific	+,NA		0.198982	0.198982	DECODE	DECODE	0.522865	1355.27	SCZ	BDH2	Proteiome	BLOOD	SMR	eQTLGen	SMR	0.0477254	0.015282	0.00179031		37415601	10.3389/fgene.2023.1191264	Gedik et all Front Genet	BLOOD
BDH2	Q9BUT1	32389	TRANS	BIP_PGC3_noukb	DECODE_Specific	+,NA		0.198982	0.198982	DECODE	DECODE	0.522865	1355.27	MDD	BDH2	Proteiome	BRAIN	SMR	BrainMeta	SMR	-0.000484064	0.00774507	0.950165		37415601	10.3389/fgene.2023.1191264	Gedik et all Front Genet	BRAIN
BDH2	Q9BUT1	32389	TRANS	BIP_PGC3_noukb	DECODE_Specific	+,NA		0.198982	0.198982	DECODE	DECODE	0.522865	1355.27	BIP	BDH2	Proteiome	BRAIN	SMR	BrainMeta	SMR	0.0250091	0.0173249	0.148868		37415601	10.3389/fgene.2023.1191264	Gedik et all Front Genet	BRAIN
BDH2	Q9BUT1	32389	TRANS	BIP_PGC3_noukb	DECODE_Specific	+,NA		0.198982	0.198982	DECODE	DECODE	0.522865	1355.27	SCZ	BDH2	Proteiome	BRAIN	SMR	BrainMeta	SMR	0.0216332	0.0139323	0.120484		37415601	10.3389/fgene.2023.1191264	Gedik et all Front Genet	BRAIN
BDH2	Q9BUT1	32389	TRANS	BIP_PGC3_noukb	DECODE_Specific	+,NA		0.198982	0.198982	DECODE	DECODE	0.522865	1355.27	MDD	BDH2	Proteiome	BLOOD	SMR	eQTLGen	SMR	0	0.00838623	1		37415601	10.3389/fgene.2023.1191264	Gedik et all Front Genet	BLOOD
BDH2	Q9BUT1	32389	TRANS	BIP_PGC3_noukb	DECODE_Specific	+,NA		0.198982	0.198982	DECODE	DECODE	0.522865	1355.27	BIP	BDH2	Proteiome	BLOOD	SMR	eQTLGen	SMR	0.0205807	0.0183026	0.260812		37415601	10.3389/fgene.2023.1191264	Gedik et all Front Genet	BLOOD
BDH2	Q9BUT1	32389	TRANS	BIP_PGC3_noukb	DECODE_Specific	+,NA		0.198982	0.198982	DECODE	DECODE	0.522865	1355.27	SCZ	BDH2	Proteiome	BLOOD	SMR	deCODE	SMR	0.124578	0.0401116	0.0018978		37415601	10.3389/fgene.2023.1191264	Gedik et all Front Genet	BLOOD
BDH2	Q9BUT1	32389	TRANS	BIP_PGC3_noukb	DECODE_Specific	+,NA		0.198982	0.198982	DECODE	DECODE	0.522865	1355.27	MDD	BDH2	Proteiome	BRAIN	SMR	Wingo et al., 2022, in 722 samples	SMR	-0.000770021	0.0123205	0.950165		37415601	10.3389/fgene.2023.1191264	Gedik et all Front Genet	BRAIN
BDH2	Q9BUT1	32389	TRANS	BIP_PGC3_noukb	DECODE_Specific	+,NA		0.198982	0.198982	DECODE	DECODE	0.522865	1355.27	BIP	BDH2	Proteiome	BRAIN	SMR	Wingo et al., 2022, in 722 samples	SMR	0.0397831	0.0277119	0.151117		37415601	10.3389/fgene.2023.1191264	Gedik et all Front Genet	BRAIN
BDH2	Q9BUT1	32389	TRANS	BIP_PGC3_noukb	DECODE_Specific	+,NA		0.198982	0.198982	DECODE	DECODE	0.522865	1355.27	SCZ	BDH2	Proteiome	BRAIN	SMR	Wingo et al., 2022, in 722 samples	SMR	0.0344129	0.0223045	0.122862		37415601	10.3389/fgene.2023.1191264	Gedik et all Front Genet	BRAIN
BDH2	Q9BUT1	32389	TRANS	BIP_PGC3_noukb	DECODE_Specific	+,NA		0.198982	0.198982	DECODE	DECODE	0.522865	1355.27	MDD	BDH2	Proteiome	BLOOD	SMR	deCODE	SMR	0	0.0218905	1		37415601	10.3389/fgene.2023.1191264	Gedik et all Front Genet	BLOOD
BDH2	Q9BUT1	32389	TRANS	BIP_PGC3_noukb	DECODE_Specific	+,NA		0.198982	0.198982	DECODE	DECODE	0.522865	1355.27	BIP	BDH2	Proteiome	BLOOD	SMR	deCODE	SMR	0.0537218	0.0478095	0.261155		37415601	10.3389/fgene.2023.1191264	Gedik et all Front Genet	BLOOD
BDH2	Q9BUT1	32389	TRANS	BIP_PGC3_noukb	DECODE_Specific	+,NA		0.198982	0.198982	DECODE	DECODE	0.522865	1355.27	SCZ	BDH2	Transcriptome	BRAIN_DLPFC	TWAS	CMC	FUSION	1.29981		0.194		31691811	10.1093/hmg/ddz253	Hall et al Hum Mol Genet	BRAIN
BDH2	Q9BUT1	32389	TRANS	BIP_PGC3_noukb	DECODE_Specific	+,NA		0.198982	0.198982	DECODE	DECODE	0.522865	1355.27	SCZ_PGC2+CLOZUK	BDH2	Transcriptome	HIPPO	TWAS	Collado-Torres	FUSION	3.16627		0.00154		31174959	10.1016/j.neuron.2019.05.013	ColladoTorres_neuron_twas etal. Neuron	BRAIN
BDH2	Q9BUT1	32389	TRANS	BIP_PGC3_noukb	DECODE_Specific	+,NA		0.198982	0.198982	DECODE	DECODE	0.522865	1355.27	SCZ_PGC2	BDH2	Transcriptome	HIPPO	TWAS	Collado-Torres	FUSION	3.08661		0.00202		31174959	10.1016/j.neuron.2019.05.013	ColladoTorres_neuron_twas etal. Neuron	BRAIN
BDH2	Q9BUT1	32389	TRANS	BIP_PGC3_noukb	DECODE_Specific	+,NA		0.198982	0.198982	DECODE	DECODE	0.522865	1355.27	Depression Howard et all	BDH2	Proteiome	BRAIN DPFC	PWAS	ROS/MAP	FUSION	0.00362		0.997		33846625	10.1038/s41593-021-00832-6	Wingo Nat Neurosci	BRAIN
BDH2	Q9BUT1	32389	TRANS	BIP_PGC3_noukb	DECODE_Specific	+,NA		0.198982	0.198982	DECODE	DECODE	0.522865	1355.27	Depression Howard et all	BDH2	Transcriptome	BRAIN DPFC	TWAS	dPFC of 152 participants of European descent	FUSION	-0.5161		0.6058		33846625	10.1038/s41593-021-00832-6	Wingo Nat Neurosci	BRAIN
BDH2	Q9BUT1	32389	TRANS	BIP_PGC3_noukb	DECODE_Specific	+,NA		0.198982	0.198982	DECODE	DECODE	0.522865	1355.27	Depression Howard et all	BDH2	Proteiome	BRAIN	PWAS	ROS/MAP	FUSION	-0.26743		0.789		33846625	10.1038/s41593-021-00832-6	Wingo Nat Neurosci	BRAIN
BDH2	Q9BUT1	32389	TRANS	BIP_PGC3_noukb	DECODE_Specific	+,NA		0.198982	0.198982	DECODE	DECODE	0.522865	1355.27	Schizophrenia	BDH2	Transcriptome	brain caudate nucleus	TWAS	Gtex	Fusion			0.177339		36319771	10.1038/s41593-022-01182-7	Benjamin KJM	brain caudate nucleus
BDH2	Q9BUT1	32389	TRANS	Cognition_Meta	DECODE_Specific	-,NA		0.339347	0.339347	DECODE	DECODE	0.900386	2311.29	SCZ	BDH2	Proteome	PLASMA	MR	deCODE	TwoSampleMR	0.112455	0.0383085	0.00332983		37085628	10.1007/s00439-023-02562-0	Dang et al Human Genetics	BLOOD
BDH2	Q9BUT1	32389	TRANS	Cognition_Meta	DECODE_Specific	-,NA		0.339347	0.339347	DECODE	DECODE	0.900386	2311.29	BIP	BDH2	Proteome	PLASMA	MR	deCODE	TwoSampleMR	0.0537218	0.0477612	0.260673		37085628	10.1007/s00439-023-02562-0	Dang et al Human Genetics	BLOOD
BDH2	Q9BUT1	32389	TRANS	Cognition_Meta	DECODE_Specific	-,NA		0.339347	0.339347	DECODE	DECODE	0.900386	2311.29	MDD	BDH2	Proteome	PLASMA	MR	deCODE	TwoSampleMR	0.00298418	0.0172685	0.8628		37085628	10.1007/s00439-023-02562-0	Dang et al Human Genetics	BLOOD
BDH2	Q9BUT1	32389	TRANS	Cognition_Meta	DECODE_Specific	-,NA		0.339347	0.339347	DECODE	DECODE	0.900386	2311.29	Bipolar disorder	BDH2	Proteome	PLASMA	MR	FENLAND	TwoSampleMR	0.0498025	0.0374956	0.184105		36280454	https://doi.org/10.1016/j.biopsych.2022.08.015	Lu et al Biol Psychiatry	BLOOD
BDH2	Q9BUT1	32389	TRANS	Cognition_Meta	DECODE_Specific	-,NA		0.339347	0.339347	DECODE	DECODE	0.900386	2311.29	Major depressive disorder	BDH2	Proteome	PLASMA	MR	FENLAND	TwoSampleMR	-9.61471e-05	0.017358	0.99558		36280454	https://doi.org/10.1016/j.biopsych.2022.08.015	Lu et al Biol Psychiatry	BLOOD
BDH2	Q9BUT1	32389	TRANS	Cognition_Meta	DECODE_Specific	-,NA		0.339347	0.339347	DECODE	DECODE	0.900386	2311.29	Schizophrenia	BDH2	Proteome	PLASMA	MR	FENLAND	TwoSampleMR	0.0523569	0.0838647	0.532429		36280454	https://doi.org/10.1016/j.biopsych.2022.08.015	Lu et al Biol Psychiatry	BLOOD
BDH2	Q9BUT1	32389	TRANS	Cognition_Meta	DECODE_Specific	-,NA		0.339347	0.339347	DECODE	DECODE	0.900386	2311.29	SCZ_PGC3	BDH2	Transcriptome	DLPFC	MR	CMC+GTEX	MendelianRandomization			0.689656		35460606	10.1016/j.ajhg.2022.04.004	Jiang eet all Am J Hum Genet	BRAIN
BDH2	Q9BUT1	32389	TRANS	Cognition_Meta	DECODE_Specific	-,NA		0.339347	0.339347	DECODE	DECODE	0.900386	2311.29	SCZ_PGC3	BDH2	Transcriptome	DLPFC	MR	CMC+GTEX	MendelianRandomization			0.63106		35460606	10.1016/j.ajhg.2022.04.004	Jiang eet all Am J Hum Genet	BRAIN
BDH2	Q9BUT1	32389	TRANS	Cognition_Meta	DECODE_Specific	-,NA		0.339347	0.339347	DECODE	DECODE	0.900386	2311.29	SCZ_PGC3	BDH2	Transcriptome	DLPFC	MR	CMC+GTEX	MendelianRandomization			5.42537e-06		35460606	10.1016/j.ajhg.2022.04.004	Jiang eet all Am J Hum Genet	BRAIN
BDH2	Q9BUT1	32389	TRANS	Cognition_Meta	DECODE_Specific	-,NA		0.339347	0.339347	DECODE	DECODE	0.900386	2311.29	SCZ_PGC3	BDH2	Transcriptome	DLPFC	MR	CMC+GTEX	EMIC			0.173609		35460606	10.1016/j.ajhg.2022.04.004	Jiang eet all Am J Hum Genet	BRAIN
BDH2	Q9BUT1	32389	TRANS	Cognition_Meta	DECODE_Specific	-,NA		0.339347	0.339347	DECODE	DECODE	0.900386	2311.29	BIP_2019_Stahl_etall	BDH2	Transcriptome	DLPFC	MR	CMC+GTEX	MendelianRandomization			0.00131428		35460606	10.1016/j.ajhg.2022.04.004	Jiang eet all Am J Hum Genet	BRAIN
BDH2	Q9BUT1	32389	TRANS	Cognition_Meta	DECODE_Specific	-,NA		0.339347	0.339347	DECODE	DECODE	0.900386	2311.29	BIP_2019_Stahl_etall	BDH2	Transcriptome	DLPFC	MR	CMC+GTEX	MendelianRandomization			0.000690311		35460606	10.1016/j.ajhg.2022.04.004	Jiang eet all Am J Hum Genet	BRAIN
BDH2	Q9BUT1	32389	TRANS	Cognition_Meta	DECODE_Specific	-,NA		0.339347	0.339347	DECODE	DECODE	0.900386	2311.29	BIP_2019_Stahl_etall	BDH2	Transcriptome	DLPFC	MR	CMC+GTEX	MendelianRandomization			0.794659		35460606	10.1016/j.ajhg.2022.04.004	Jiang eet all Am J Hum Genet	BRAIN
BDH2	Q9BUT1	32389	TRANS	Cognition_Meta	DECODE_Specific	-,NA		0.339347	0.339347	DECODE	DECODE	0.900386	2311.29	BIP_2019_Stahl_etall	BDH2	Transcriptome	DLPFC	MR	CMC+GTEX	EMIC			0.394494		35460606	10.1016/j.ajhg.2022.04.004	Jiang eet all Am J Hum Genet	BRAIN
BDH2	Q9BUT1	32389	TRANS	Cognition_Meta	DECODE_Specific	-,NA		0.339347	0.339347	DECODE	DECODE	0.900386	2311.29	Deepression_Wray_tall	BDH2	Transcriptome	BRAIN DLPFC	MR	PsychENCODE	TwoSampleMR	0	0.01	0.768		35296807	10.1038/s41380-022-01507-9	Deng et all Mol Psychiatry	BRAIN
BDH2	Q9BUT1	32389	TRANS	Cognition_Meta	DECODE_Specific	-,NA		0.339347	0.339347	DECODE	DECODE	0.900386	2311.29	Deepression_Wray_tall	BDH2	Transcriptome	BLOOD	MR	GTEx	TwoSampleMR	-0.01	0.02	0.363		35296807	10.1038/s41380-022-01507-9	Deng et all Mol Psychiatry	BLOOD
BDH2	Q9BUT1	32389	TRANS	Cognition_Meta	DECODE_Specific	-,NA		0.339347	0.339347	DECODE	DECODE	0.900386	2311.29	SCZ_PGC3	BDH2	Transcriptome	DLPFC	SMR	CMC+GTEX	SMR	0.0626823	0.0205004	0.00223108		35460606	10.1016/j.ajhg.2022.04.004	Jiang eet all Am J Hum Genet	BRAIN
BDH2	Q9BUT1	32389	TRANS	Cognition_Meta	DECODE_Specific	-,NA		0.339347	0.339347	DECODE	DECODE	0.900386	2311.29	SCZ_PGC3	BDH2	Transcriptome_Transcriptlvel	DLPFC	SMR	CMC+GTEX	SMR	0.075768	0.0256928	0.0031881		35460606	10.1016/j.ajhg.2022.04.004	Jiang eet all Am J Hum Genet	BRAIN
BDH2	Q9BUT1	32389	TRANS	Cognition_Meta	DECODE_Specific	-,NA		0.339347	0.339347	DECODE	DECODE	0.900386	2311.29	SCZ_PGC3	BDH2	Transcriptome_Transcriptlvel	DLPFC	SMR	CMC+GTEX	SMR	0.106902	0.0399789	0.00749628		35460606	10.1016/j.ajhg.2022.04.004	Jiang eet all Am J Hum Genet	BRAIN
BDH2	Q9BUT1	32389	TRANS	Cognition_Meta	DECODE_Specific	-,NA		0.339347	0.339347	DECODE	DECODE	0.900386	2311.29	SCZ_PGC3	BDH2	Transcriptome_Transcriptlvel	DLPFC	SMR	CMC+GTEX	SMR	0.0242052	0.020225	0.231388		35460606	10.1016/j.ajhg.2022.04.004	Jiang eet all Am J Hum Genet	BRAIN
BDH2	Q9BUT1	32389	TRANS	Cognition_Meta	DECODE_Specific	-,NA		0.339347	0.339347	DECODE	DECODE	0.900386	2311.29	SCZ.Clozuk.2018	BDH2	Transcriptome	BRAIN	SMR	PsychENCODE	SMR	-0.007378	0.0165044	0.655		30545856	10.1126/science.aat8127	Gandal et all science	BRAIN
BDH2	Q9BUT1	32389	TRANS	Cognition_Meta	DECODE_Specific	-,NA		0.339347	0.339347	DECODE	DECODE	0.900386	2311.29	BD.PGC.ruderferCell2018	BDH2	Transcriptome	BRAIN	SMR	PsychENCODE	SMR	0.00885514	0.0249768	0.722939		30545856	10.1126/science.aat8127	Gandal et all science	BRAIN
BDH2	Q9BUT1	32389	TRANS	Cognition_Meta	DECODE_Specific	-,NA		0.339347	0.339347	DECODE	DECODE	0.900386	2311.29	Depression Howard et all	BDH2	Proteiome	BRAIN DPFC	SMR	ROS/MAP	SMR	-0.00498256	0.0797297	0.95017		33846625	10.1038/s41593-021-00832-6	Wingo Nat Neurosci	BRAIN
BDH2	Q9BUT1	32389	TRANS	Cognition_Meta	DECODE_Specific	-,NA		0.339347	0.339347	DECODE	DECODE	0.900386	2311.29	SCZ	BDH2	Proteiome	BLOOD	SMR	eQTLGen	SMR	0.0477254	0.015282	0.00179031		37415601	10.3389/fgene.2023.1191264	Gedik et all Front Genet	BLOOD
BDH2	Q9BUT1	32389	TRANS	Cognition_Meta	DECODE_Specific	-,NA		0.339347	0.339347	DECODE	DECODE	0.900386	2311.29	MDD	BDH2	Proteiome	BRAIN	SMR	BrainMeta	SMR	-0.000484064	0.00774507	0.950165		37415601	10.3389/fgene.2023.1191264	Gedik et all Front Genet	BRAIN
BDH2	Q9BUT1	32389	TRANS	Cognition_Meta	DECODE_Specific	-,NA		0.339347	0.339347	DECODE	DECODE	0.900386	2311.29	BIP	BDH2	Proteiome	BRAIN	SMR	BrainMeta	SMR	0.0250091	0.0173249	0.148868		37415601	10.3389/fgene.2023.1191264	Gedik et all Front Genet	BRAIN
BDH2	Q9BUT1	32389	TRANS	Cognition_Meta	DECODE_Specific	-,NA		0.339347	0.339347	DECODE	DECODE	0.900386	2311.29	SCZ	BDH2	Proteiome	BRAIN	SMR	BrainMeta	SMR	0.0216332	0.0139323	0.120484		37415601	10.3389/fgene.2023.1191264	Gedik et all Front Genet	BRAIN
BDH2	Q9BUT1	32389	TRANS	Cognition_Meta	DECODE_Specific	-,NA		0.339347	0.339347	DECODE	DECODE	0.900386	2311.29	MDD	BDH2	Proteiome	BLOOD	SMR	eQTLGen	SMR	0	0.00838623	1		37415601	10.3389/fgene.2023.1191264	Gedik et all Front Genet	BLOOD
BDH2	Q9BUT1	32389	TRANS	Cognition_Meta	DECODE_Specific	-,NA		0.339347	0.339347	DECODE	DECODE	0.900386	2311.29	BIP	BDH2	Proteiome	BLOOD	SMR	eQTLGen	SMR	0.0205807	0.0183026	0.260812		37415601	10.3389/fgene.2023.1191264	Gedik et all Front Genet	BLOOD
BDH2	Q9BUT1	32389	TRANS	Cognition_Meta	DECODE_Specific	-,NA		0.339347	0.339347	DECODE	DECODE	0.900386	2311.29	SCZ	BDH2	Proteiome	BLOOD	SMR	deCODE	SMR	0.124578	0.0401116	0.0018978		37415601	10.3389/fgene.2023.1191264	Gedik et all Front Genet	BLOOD
BDH2	Q9BUT1	32389	TRANS	Cognition_Meta	DECODE_Specific	-,NA		0.339347	0.339347	DECODE	DECODE	0.900386	2311.29	MDD	BDH2	Proteiome	BRAIN	SMR	Wingo et al., 2022, in 722 samples	SMR	-0.000770021	0.0123205	0.950165		37415601	10.3389/fgene.2023.1191264	Gedik et all Front Genet	BRAIN
BDH2	Q9BUT1	32389	TRANS	Cognition_Meta	DECODE_Specific	-,NA		0.339347	0.339347	DECODE	DECODE	0.900386	2311.29	BIP	BDH2	Proteiome	BRAIN	SMR	Wingo et al., 2022, in 722 samples	SMR	0.0397831	0.0277119	0.151117		37415601	10.3389/fgene.2023.1191264	Gedik et all Front Genet	BRAIN
BDH2	Q9BUT1	32389	TRANS	Cognition_Meta	DECODE_Specific	-,NA		0.339347	0.339347	DECODE	DECODE	0.900386	2311.29	SCZ	BDH2	Proteiome	BRAIN	SMR	Wingo et al., 2022, in 722 samples	SMR	0.0344129	0.0223045	0.122862		37415601	10.3389/fgene.2023.1191264	Gedik et all Front Genet	BRAIN
BDH2	Q9BUT1	32389	TRANS	Cognition_Meta	DECODE_Specific	-,NA		0.339347	0.339347	DECODE	DECODE	0.900386	2311.29	MDD	BDH2	Proteiome	BLOOD	SMR	deCODE	SMR	0	0.0218905	1		37415601	10.3389/fgene.2023.1191264	Gedik et all Front Genet	BLOOD
BDH2	Q9BUT1	32389	TRANS	Cognition_Meta	DECODE_Specific	-,NA		0.339347	0.339347	DECODE	DECODE	0.900386	2311.29	BIP	BDH2	Proteiome	BLOOD	SMR	deCODE	SMR	0.0537218	0.0478095	0.261155		37415601	10.3389/fgene.2023.1191264	Gedik et all Front Genet	BLOOD
BDH2	Q9BUT1	32389	TRANS	Cognition_Meta	DECODE_Specific	-,NA		0.339347	0.339347	DECODE	DECODE	0.900386	2311.29	SCZ	BDH2	Transcriptome	BRAIN_DLPFC	TWAS	CMC	FUSION	1.29981		0.194		31691811	10.1093/hmg/ddz253	Hall et al Hum Mol Genet	BRAIN
BDH2	Q9BUT1	32389	TRANS	Cognition_Meta	DECODE_Specific	-,NA		0.339347	0.339347	DECODE	DECODE	0.900386	2311.29	SCZ_PGC2+CLOZUK	BDH2	Transcriptome	HIPPO	TWAS	Collado-Torres	FUSION	3.16627		0.00154		31174959	10.1016/j.neuron.2019.05.013	ColladoTorres_neuron_twas etal. Neuron	BRAIN
BDH2	Q9BUT1	32389	TRANS	Cognition_Meta	DECODE_Specific	-,NA		0.339347	0.339347	DECODE	DECODE	0.900386	2311.29	SCZ_PGC2	BDH2	Transcriptome	HIPPO	TWAS	Collado-Torres	FUSION	3.08661		0.00202		31174959	10.1016/j.neuron.2019.05.013	ColladoTorres_neuron_twas etal. Neuron	BRAIN
BDH2	Q9BUT1	32389	TRANS	Cognition_Meta	DECODE_Specific	-,NA		0.339347	0.339347	DECODE	DECODE	0.900386	2311.29	Depression Howard et all	BDH2	Proteiome	BRAIN DPFC	PWAS	ROS/MAP	FUSION	0.00362		0.997		33846625	10.1038/s41593-021-00832-6	Wingo Nat Neurosci	BRAIN
BDH2	Q9BUT1	32389	TRANS	Cognition_Meta	DECODE_Specific	-,NA		0.339347	0.339347	DECODE	DECODE	0.900386	2311.29	Depression Howard et all	BDH2	Transcriptome	BRAIN DPFC	TWAS	dPFC of 152 participants of European descent	FUSION	-0.5161		0.6058		33846625	10.1038/s41593-021-00832-6	Wingo Nat Neurosci	BRAIN
BDH2	Q9BUT1	32389	TRANS	Cognition_Meta	DECODE_Specific	-,NA		0.339347	0.339347	DECODE	DECODE	0.900386	2311.29	Depression Howard et all	BDH2	Proteiome	BRAIN	PWAS	ROS/MAP	FUSION	-0.26743		0.789		33846625	10.1038/s41593-021-00832-6	Wingo Nat Neurosci	BRAIN
BDH2	Q9BUT1	32389	TRANS	Cognition_Meta	DECODE_Specific	-,NA		0.339347	0.339347	DECODE	DECODE	0.900386	2311.29	Schizophrenia	BDH2	Transcriptome	brain caudate nucleus	TWAS	Gtex	Fusion			0.177339		36319771	10.1038/s41593-022-01182-7	Benjamin KJM	brain caudate nucleus
BDH2	Q9BUT1	32389	TRANS	Depression_iPSYCH_2023	DECODE_Specific	-,NA		0.789623	0.789623	DECODE	DECODE	1.40936	5378.12	SCZ	BDH2	Proteome	PLASMA	MR	deCODE	TwoSampleMR	0.112455	0.0383085	0.00332983		37085628	10.1007/s00439-023-02562-0	Dang et al Human Genetics	BLOOD
BDH2	Q9BUT1	32389	TRANS	Depression_iPSYCH_2023	DECODE_Specific	-,NA		0.789623	0.789623	DECODE	DECODE	1.40936	5378.12	BIP	BDH2	Proteome	PLASMA	MR	deCODE	TwoSampleMR	0.0537218	0.0477612	0.260673		37085628	10.1007/s00439-023-02562-0	Dang et al Human Genetics	BLOOD
BDH2	Q9BUT1	32389	TRANS	Depression_iPSYCH_2023	DECODE_Specific	-,NA		0.789623	0.789623	DECODE	DECODE	1.40936	5378.12	MDD	BDH2	Proteome	PLASMA	MR	deCODE	TwoSampleMR	0.00298418	0.0172685	0.8628		37085628	10.1007/s00439-023-02562-0	Dang et al Human Genetics	BLOOD
BDH2	Q9BUT1	32389	TRANS	Depression_iPSYCH_2023	DECODE_Specific	-,NA		0.789623	0.789623	DECODE	DECODE	1.40936	5378.12	Bipolar disorder	BDH2	Proteome	PLASMA	MR	FENLAND	TwoSampleMR	0.0498025	0.0374956	0.184105		36280454	https://doi.org/10.1016/j.biopsych.2022.08.015	Lu et al Biol Psychiatry	BLOOD
BDH2	Q9BUT1	32389	TRANS	Depression_iPSYCH_2023	DECODE_Specific	-,NA		0.789623	0.789623	DECODE	DECODE	1.40936	5378.12	Major depressive disorder	BDH2	Proteome	PLASMA	MR	FENLAND	TwoSampleMR	-9.61471e-05	0.017358	0.99558		36280454	https://doi.org/10.1016/j.biopsych.2022.08.015	Lu et al Biol Psychiatry	BLOOD
BDH2	Q9BUT1	32389	TRANS	Depression_iPSYCH_2023	DECODE_Specific	-,NA		0.789623	0.789623	DECODE	DECODE	1.40936	5378.12	Schizophrenia	BDH2	Proteome	PLASMA	MR	FENLAND	TwoSampleMR	0.0523569	0.0838647	0.532429		36280454	https://doi.org/10.1016/j.biopsych.2022.08.015	Lu et al Biol Psychiatry	BLOOD
BDH2	Q9BUT1	32389	TRANS	Depression_iPSYCH_2023	DECODE_Specific	-,NA		0.789623	0.789623	DECODE	DECODE	1.40936	5378.12	SCZ_PGC3	BDH2	Transcriptome	DLPFC	MR	CMC+GTEX	MendelianRandomization			0.689656		35460606	10.1016/j.ajhg.2022.04.004	Jiang eet all Am J Hum Genet	BRAIN
BDH2	Q9BUT1	32389	TRANS	Depression_iPSYCH_2023	DECODE_Specific	-,NA		0.789623	0.789623	DECODE	DECODE	1.40936	5378.12	SCZ_PGC3	BDH2	Transcriptome	DLPFC	MR	CMC+GTEX	MendelianRandomization			0.63106		35460606	10.1016/j.ajhg.2022.04.004	Jiang eet all Am J Hum Genet	BRAIN
BDH2	Q9BUT1	32389	TRANS	Depression_iPSYCH_2023	DECODE_Specific	-,NA		0.789623	0.789623	DECODE	DECODE	1.40936	5378.12	SCZ_PGC3	BDH2	Transcriptome	DLPFC	MR	CMC+GTEX	MendelianRandomization			5.42537e-06		35460606	10.1016/j.ajhg.2022.04.004	Jiang eet all Am J Hum Genet	BRAIN
BDH2	Q9BUT1	32389	TRANS	Depression_iPSYCH_2023	DECODE_Specific	-,NA		0.789623	0.789623	DECODE	DECODE	1.40936	5378.12	SCZ_PGC3	BDH2	Transcriptome	DLPFC	MR	CMC+GTEX	EMIC			0.173609		35460606	10.1016/j.ajhg.2022.04.004	Jiang eet all Am J Hum Genet	BRAIN
BDH2	Q9BUT1	32389	TRANS	Depression_iPSYCH_2023	DECODE_Specific	-,NA		0.789623	0.789623	DECODE	DECODE	1.40936	5378.12	BIP_2019_Stahl_etall	BDH2	Transcriptome	DLPFC	MR	CMC+GTEX	MendelianRandomization			0.00131428		35460606	10.1016/j.ajhg.2022.04.004	Jiang eet all Am J Hum Genet	BRAIN
BDH2	Q9BUT1	32389	TRANS	Depression_iPSYCH_2023	DECODE_Specific	-,NA		0.789623	0.789623	DECODE	DECODE	1.40936	5378.12	BIP_2019_Stahl_etall	BDH2	Transcriptome	DLPFC	MR	CMC+GTEX	MendelianRandomization			0.000690311		35460606	10.1016/j.ajhg.2022.04.004	Jiang eet all Am J Hum Genet	BRAIN
BDH2	Q9BUT1	32389	TRANS	Depression_iPSYCH_2023	DECODE_Specific	-,NA		0.789623	0.789623	DECODE	DECODE	1.40936	5378.12	BIP_2019_Stahl_etall	BDH2	Transcriptome	DLPFC	MR	CMC+GTEX	MendelianRandomization			0.794659		35460606	10.1016/j.ajhg.2022.04.004	Jiang eet all Am J Hum Genet	BRAIN
BDH2	Q9BUT1	32389	TRANS	Depression_iPSYCH_2023	DECODE_Specific	-,NA		0.789623	0.789623	DECODE	DECODE	1.40936	5378.12	BIP_2019_Stahl_etall	BDH2	Transcriptome	DLPFC	MR	CMC+GTEX	EMIC			0.394494		35460606	10.1016/j.ajhg.2022.04.004	Jiang eet all Am J Hum Genet	BRAIN
BDH2	Q9BUT1	32389	TRANS	Depression_iPSYCH_2023	DECODE_Specific	-,NA		0.789623	0.789623	DECODE	DECODE	1.40936	5378.12	Deepression_Wray_tall	BDH2	Transcriptome	BRAIN DLPFC	MR	PsychENCODE	TwoSampleMR	0	0.01	0.768		35296807	10.1038/s41380-022-01507-9	Deng et all Mol Psychiatry	BRAIN
BDH2	Q9BUT1	32389	TRANS	Depression_iPSYCH_2023	DECODE_Specific	-,NA		0.789623	0.789623	DECODE	DECODE	1.40936	5378.12	Deepression_Wray_tall	BDH2	Transcriptome	BLOOD	MR	GTEx	TwoSampleMR	-0.01	0.02	0.363		35296807	10.1038/s41380-022-01507-9	Deng et all Mol Psychiatry	BLOOD
BDH2	Q9BUT1	32389	TRANS	Depression_iPSYCH_2023	DECODE_Specific	-,NA		0.789623	0.789623	DECODE	DECODE	1.40936	5378.12	SCZ_PGC3	BDH2	Transcriptome	DLPFC	SMR	CMC+GTEX	SMR	0.0626823	0.0205004	0.00223108		35460606	10.1016/j.ajhg.2022.04.004	Jiang eet all Am J Hum Genet	BRAIN
BDH2	Q9BUT1	32389	TRANS	Depression_iPSYCH_2023	DECODE_Specific	-,NA		0.789623	0.789623	DECODE	DECODE	1.40936	5378.12	SCZ_PGC3	BDH2	Transcriptome_Transcriptlvel	DLPFC	SMR	CMC+GTEX	SMR	0.075768	0.0256928	0.0031881		35460606	10.1016/j.ajhg.2022.04.004	Jiang eet all Am J Hum Genet	BRAIN
BDH2	Q9BUT1	32389	TRANS	Depression_iPSYCH_2023	DECODE_Specific	-,NA		0.789623	0.789623	DECODE	DECODE	1.40936	5378.12	SCZ_PGC3	BDH2	Transcriptome_Transcriptlvel	DLPFC	SMR	CMC+GTEX	SMR	0.106902	0.0399789	0.00749628		35460606	10.1016/j.ajhg.2022.04.004	Jiang eet all Am J Hum Genet	BRAIN
BDH2	Q9BUT1	32389	TRANS	Depression_iPSYCH_2023	DECODE_Specific	-,NA		0.789623	0.789623	DECODE	DECODE	1.40936	5378.12	SCZ_PGC3	BDH2	Transcriptome_Transcriptlvel	DLPFC	SMR	CMC+GTEX	SMR	0.0242052	0.020225	0.231388		35460606	10.1016/j.ajhg.2022.04.004	Jiang eet all Am J Hum Genet	BRAIN
BDH2	Q9BUT1	32389	TRANS	Depression_iPSYCH_2023	DECODE_Specific	-,NA		0.789623	0.789623	DECODE	DECODE	1.40936	5378.12	SCZ.Clozuk.2018	BDH2	Transcriptome	BRAIN	SMR	PsychENCODE	SMR	-0.007378	0.0165044	0.655		30545856	10.1126/science.aat8127	Gandal et all science	BRAIN
BDH2	Q9BUT1	32389	TRANS	Depression_iPSYCH_2023	DECODE_Specific	-,NA		0.789623	0.789623	DECODE	DECODE	1.40936	5378.12	BD.PGC.ruderferCell2018	BDH2	Transcriptome	BRAIN	SMR	PsychENCODE	SMR	0.00885514	0.0249768	0.722939		30545856	10.1126/science.aat8127	Gandal et all science	BRAIN
BDH2	Q9BUT1	32389	TRANS	Depression_iPSYCH_2023	DECODE_Specific	-,NA		0.789623	0.789623	DECODE	DECODE	1.40936	5378.12	Depression Howard et all	BDH2	Proteiome	BRAIN DPFC	SMR	ROS/MAP	SMR	-0.00498256	0.0797297	0.95017		33846625	10.1038/s41593-021-00832-6	Wingo Nat Neurosci	BRAIN
BDH2	Q9BUT1	32389	TRANS	Depression_iPSYCH_2023	DECODE_Specific	-,NA		0.789623	0.789623	DECODE	DECODE	1.40936	5378.12	SCZ	BDH2	Proteiome	BLOOD	SMR	eQTLGen	SMR	0.0477254	0.015282	0.00179031		37415601	10.3389/fgene.2023.1191264	Gedik et all Front Genet	BLOOD
BDH2	Q9BUT1	32389	TRANS	Depression_iPSYCH_2023	DECODE_Specific	-,NA		0.789623	0.789623	DECODE	DECODE	1.40936	5378.12	MDD	BDH2	Proteiome	BRAIN	SMR	BrainMeta	SMR	-0.000484064	0.00774507	0.950165		37415601	10.3389/fgene.2023.1191264	Gedik et all Front Genet	BRAIN
BDH2	Q9BUT1	32389	TRANS	Depression_iPSYCH_2023	DECODE_Specific	-,NA		0.789623	0.789623	DECODE	DECODE	1.40936	5378.12	BIP	BDH2	Proteiome	BRAIN	SMR	BrainMeta	SMR	0.0250091	0.0173249	0.148868		37415601	10.3389/fgene.2023.1191264	Gedik et all Front Genet	BRAIN
BDH2	Q9BUT1	32389	TRANS	Depression_iPSYCH_2023	DECODE_Specific	-,NA		0.789623	0.789623	DECODE	DECODE	1.40936	5378.12	SCZ	BDH2	Proteiome	BRAIN	SMR	BrainMeta	SMR	0.0216332	0.0139323	0.120484		37415601	10.3389/fgene.2023.1191264	Gedik et all Front Genet	BRAIN
BDH2	Q9BUT1	32389	TRANS	Depression_iPSYCH_2023	DECODE_Specific	-,NA		0.789623	0.789623	DECODE	DECODE	1.40936	5378.12	MDD	BDH2	Proteiome	BLOOD	SMR	eQTLGen	SMR	0	0.00838623	1		37415601	10.3389/fgene.2023.1191264	Gedik et all Front Genet	BLOOD
BDH2	Q9BUT1	32389	TRANS	Depression_iPSYCH_2023	DECODE_Specific	-,NA		0.789623	0.789623	DECODE	DECODE	1.40936	5378.12	BIP	BDH2	Proteiome	BLOOD	SMR	eQTLGen	SMR	0.0205807	0.0183026	0.260812		37415601	10.3389/fgene.2023.1191264	Gedik et all Front Genet	BLOOD
BDH2	Q9BUT1	32389	TRANS	Depression_iPSYCH_2023	DECODE_Specific	-,NA		0.789623	0.789623	DECODE	DECODE	1.40936	5378.12	SCZ	BDH2	Proteiome	BLOOD	SMR	deCODE	SMR	0.124578	0.0401116	0.0018978		37415601	10.3389/fgene.2023.1191264	Gedik et all Front Genet	BLOOD
BDH2	Q9BUT1	32389	TRANS	Depression_iPSYCH_2023	DECODE_Specific	-,NA		0.789623	0.789623	DECODE	DECODE	1.40936	5378.12	MDD	BDH2	Proteiome	BRAIN	SMR	Wingo et al., 2022, in 722 samples	SMR	-0.000770021	0.0123205	0.950165		37415601	10.3389/fgene.2023.1191264	Gedik et all Front Genet	BRAIN
BDH2	Q9BUT1	32389	TRANS	Depression_iPSYCH_2023	DECODE_Specific	-,NA		0.789623	0.789623	DECODE	DECODE	1.40936	5378.12	BIP	BDH2	Proteiome	BRAIN	SMR	Wingo et al., 2022, in 722 samples	SMR	0.0397831	0.0277119	0.151117		37415601	10.3389/fgene.2023.1191264	Gedik et all Front Genet	BRAIN
BDH2	Q9BUT1	32389	TRANS	Depression_iPSYCH_2023	DECODE_Specific	-,NA		0.789623	0.789623	DECODE	DECODE	1.40936	5378.12	SCZ	BDH2	Proteiome	BRAIN	SMR	Wingo et al., 2022, in 722 samples	SMR	0.0344129	0.0223045	0.122862		37415601	10.3389/fgene.2023.1191264	Gedik et all Front Genet	BRAIN
BDH2	Q9BUT1	32389	TRANS	Depression_iPSYCH_2023	DECODE_Specific	-,NA		0.789623	0.789623	DECODE	DECODE	1.40936	5378.12	MDD	BDH2	Proteiome	BLOOD	SMR	deCODE	SMR	0	0.0218905	1		37415601	10.3389/fgene.2023.1191264	Gedik et all Front Genet	BLOOD
BDH2	Q9BUT1	32389	TRANS	Depression_iPSYCH_2023	DECODE_Specific	-,NA		0.789623	0.789623	DECODE	DECODE	1.40936	5378.12	BIP	BDH2	Proteiome	BLOOD	SMR	deCODE	SMR	0.0537218	0.0478095	0.261155		37415601	10.3389/fgene.2023.1191264	Gedik et all Front Genet	BLOOD
BDH2	Q9BUT1	32389	TRANS	Depression_iPSYCH_2023	DECODE_Specific	-,NA		0.789623	0.789623	DECODE	DECODE	1.40936	5378.12	SCZ	BDH2	Transcriptome	BRAIN_DLPFC	TWAS	CMC	FUSION	1.29981		0.194		31691811	10.1093/hmg/ddz253	Hall et al Hum Mol Genet	BRAIN
BDH2	Q9BUT1	32389	TRANS	Depression_iPSYCH_2023	DECODE_Specific	-,NA		0.789623	0.789623	DECODE	DECODE	1.40936	5378.12	SCZ_PGC2+CLOZUK	BDH2	Transcriptome	HIPPO	TWAS	Collado-Torres	FUSION	3.16627		0.00154		31174959	10.1016/j.neuron.2019.05.013	ColladoTorres_neuron_twas etal. Neuron	BRAIN
BDH2	Q9BUT1	32389	TRANS	Depression_iPSYCH_2023	DECODE_Specific	-,NA		0.789623	0.789623	DECODE	DECODE	1.40936	5378.12	SCZ_PGC2	BDH2	Transcriptome	HIPPO	TWAS	Collado-Torres	FUSION	3.08661		0.00202		31174959	10.1016/j.neuron.2019.05.013	ColladoTorres_neuron_twas etal. Neuron	BRAIN
BDH2	Q9BUT1	32389	TRANS	Depression_iPSYCH_2023	DECODE_Specific	-,NA		0.789623	0.789623	DECODE	DECODE	1.40936	5378.12	Depression Howard et all	BDH2	Proteiome	BRAIN DPFC	PWAS	ROS/MAP	FUSION	0.00362		0.997		33846625	10.1038/s41593-021-00832-6	Wingo Nat Neurosci	BRAIN
BDH2	Q9BUT1	32389	TRANS	Depression_iPSYCH_2023	DECODE_Specific	-,NA		0.789623	0.789623	DECODE	DECODE	1.40936	5378.12	Depression Howard et all	BDH2	Transcriptome	BRAIN DPFC	TWAS	dPFC of 152 participants of European descent	FUSION	-0.5161		0.6058		33846625	10.1038/s41593-021-00832-6	Wingo Nat Neurosci	BRAIN
BDH2	Q9BUT1	32389	TRANS	Depression_iPSYCH_2023	DECODE_Specific	-,NA		0.789623	0.789623	DECODE	DECODE	1.40936	5378.12	Depression Howard et all	BDH2	Proteiome	BRAIN	PWAS	ROS/MAP	FUSION	-0.26743		0.789		33846625	10.1038/s41593-021-00832-6	Wingo Nat Neurosci	BRAIN
BDH2	Q9BUT1	32389	TRANS	Depression_iPSYCH_2023	DECODE_Specific	-,NA		0.789623	0.789623	DECODE	DECODE	1.40936	5378.12	Schizophrenia	BDH2	Transcriptome	brain caudate nucleus	TWAS	Gtex	Fusion			0.177339		36319771	10.1038/s41593-022-01182-7	Benjamin KJM	brain caudate nucleus
BDH2	Q9BUT1	32389	TRANS	PGC3_SCZ_NoUKB	DECODE_Specific	+,NA		0.0417898	0.0417898	DECODE	DECODE	0.294343	284.63	SCZ	BDH2	Proteome	PLASMA	MR	deCODE	TwoSampleMR	0.112455	0.0383085	0.00332983		37085628	10.1007/s00439-023-02562-0	Dang et al Human Genetics	BLOOD
BDH2	Q9BUT1	32389	TRANS	PGC3_SCZ_NoUKB	DECODE_Specific	+,NA		0.0417898	0.0417898	DECODE	DECODE	0.294343	284.63	BIP	BDH2	Proteome	PLASMA	MR	deCODE	TwoSampleMR	0.0537218	0.0477612	0.260673		37085628	10.1007/s00439-023-02562-0	Dang et al Human Genetics	BLOOD
BDH2	Q9BUT1	32389	TRANS	PGC3_SCZ_NoUKB	DECODE_Specific	+,NA		0.0417898	0.0417898	DECODE	DECODE	0.294343	284.63	MDD	BDH2	Proteome	PLASMA	MR	deCODE	TwoSampleMR	0.00298418	0.0172685	0.8628		37085628	10.1007/s00439-023-02562-0	Dang et al Human Genetics	BLOOD
BDH2	Q9BUT1	32389	TRANS	PGC3_SCZ_NoUKB	DECODE_Specific	+,NA		0.0417898	0.0417898	DECODE	DECODE	0.294343	284.63	Bipolar disorder	BDH2	Proteome	PLASMA	MR	FENLAND	TwoSampleMR	0.0498025	0.0374956	0.184105		36280454	https://doi.org/10.1016/j.biopsych.2022.08.015	Lu et al Biol Psychiatry	BLOOD
BDH2	Q9BUT1	32389	TRANS	PGC3_SCZ_NoUKB	DECODE_Specific	+,NA		0.0417898	0.0417898	DECODE	DECODE	0.294343	284.63	Major depressive disorder	BDH2	Proteome	PLASMA	MR	FENLAND	TwoSampleMR	-9.61471e-05	0.017358	0.99558		36280454	https://doi.org/10.1016/j.biopsych.2022.08.015	Lu et al Biol Psychiatry	BLOOD
BDH2	Q9BUT1	32389	TRANS	PGC3_SCZ_NoUKB	DECODE_Specific	+,NA		0.0417898	0.0417898	DECODE	DECODE	0.294343	284.63	Schizophrenia	BDH2	Proteome	PLASMA	MR	FENLAND	TwoSampleMR	0.0523569	0.0838647	0.532429		36280454	https://doi.org/10.1016/j.biopsych.2022.08.015	Lu et al Biol Psychiatry	BLOOD
BDH2	Q9BUT1	32389	TRANS	PGC3_SCZ_NoUKB	DECODE_Specific	+,NA		0.0417898	0.0417898	DECODE	DECODE	0.294343	284.63	SCZ_PGC3	BDH2	Transcriptome	DLPFC	MR	CMC+GTEX	MendelianRandomization			0.689656		35460606	10.1016/j.ajhg.2022.04.004	Jiang eet all Am J Hum Genet	BRAIN
BDH2	Q9BUT1	32389	TRANS	PGC3_SCZ_NoUKB	DECODE_Specific	+,NA		0.0417898	0.0417898	DECODE	DECODE	0.294343	284.63	SCZ_PGC3	BDH2	Transcriptome	DLPFC	MR	CMC+GTEX	MendelianRandomization			0.63106		35460606	10.1016/j.ajhg.2022.04.004	Jiang eet all Am J Hum Genet	BRAIN
BDH2	Q9BUT1	32389	TRANS	PGC3_SCZ_NoUKB	DECODE_Specific	+,NA		0.0417898	0.0417898	DECODE	DECODE	0.294343	284.63	SCZ_PGC3	BDH2	Transcriptome	DLPFC	MR	CMC+GTEX	MendelianRandomization			5.42537e-06		35460606	10.1016/j.ajhg.2022.04.004	Jiang eet all Am J Hum Genet	BRAIN
BDH2	Q9BUT1	32389	TRANS	PGC3_SCZ_NoUKB	DECODE_Specific	+,NA		0.0417898	0.0417898	DECODE	DECODE	0.294343	284.63	SCZ_PGC3	BDH2	Transcriptome	DLPFC	MR	CMC+GTEX	EMIC			0.173609		35460606	10.1016/j.ajhg.2022.04.004	Jiang eet all Am J Hum Genet	BRAIN
BDH2	Q9BUT1	32389	TRANS	PGC3_SCZ_NoUKB	DECODE_Specific	+,NA		0.0417898	0.0417898	DECODE	DECODE	0.294343	284.63	BIP_2019_Stahl_etall	BDH2	Transcriptome	DLPFC	MR	CMC+GTEX	MendelianRandomization			0.00131428		35460606	10.1016/j.ajhg.2022.04.004	Jiang eet all Am J Hum Genet	BRAIN
BDH2	Q9BUT1	32389	TRANS	PGC3_SCZ_NoUKB	DECODE_Specific	+,NA		0.0417898	0.0417898	DECODE	DECODE	0.294343	284.63	BIP_2019_Stahl_etall	BDH2	Transcriptome	DLPFC	MR	CMC+GTEX	MendelianRandomization			0.000690311		35460606	10.1016/j.ajhg.2022.04.004	Jiang eet all Am J Hum Genet	BRAIN
BDH2	Q9BUT1	32389	TRANS	PGC3_SCZ_NoUKB	DECODE_Specific	+,NA		0.0417898	0.0417898	DECODE	DECODE	0.294343	284.63	BIP_2019_Stahl_etall	BDH2	Transcriptome	DLPFC	MR	CMC+GTEX	MendelianRandomization			0.794659		35460606	10.1016/j.ajhg.2022.04.004	Jiang eet all Am J Hum Genet	BRAIN
BDH2	Q9BUT1	32389	TRANS	PGC3_SCZ_NoUKB	DECODE_Specific	+,NA		0.0417898	0.0417898	DECODE	DECODE	0.294343	284.63	BIP_2019_Stahl_etall	BDH2	Transcriptome	DLPFC	MR	CMC+GTEX	EMIC			0.394494		35460606	10.1016/j.ajhg.2022.04.004	Jiang eet all Am J Hum Genet	BRAIN
BDH2	Q9BUT1	32389	TRANS	PGC3_SCZ_NoUKB	DECODE_Specific	+,NA		0.0417898	0.0417898	DECODE	DECODE	0.294343	284.63	Deepression_Wray_tall	BDH2	Transcriptome	BRAIN DLPFC	MR	PsychENCODE	TwoSampleMR	0	0.01	0.768		35296807	10.1038/s41380-022-01507-9	Deng et all Mol Psychiatry	BRAIN
BDH2	Q9BUT1	32389	TRANS	PGC3_SCZ_NoUKB	DECODE_Specific	+,NA		0.0417898	0.0417898	DECODE	DECODE	0.294343	284.63	Deepression_Wray_tall	BDH2	Transcriptome	BLOOD	MR	GTEx	TwoSampleMR	-0.01	0.02	0.363		35296807	10.1038/s41380-022-01507-9	Deng et all Mol Psychiatry	BLOOD
BDH2	Q9BUT1	32389	TRANS	PGC3_SCZ_NoUKB	DECODE_Specific	+,NA		0.0417898	0.0417898	DECODE	DECODE	0.294343	284.63	SCZ_PGC3	BDH2	Transcriptome	DLPFC	SMR	CMC+GTEX	SMR	0.0626823	0.0205004	0.00223108		35460606	10.1016/j.ajhg.2022.04.004	Jiang eet all Am J Hum Genet	BRAIN
BDH2	Q9BUT1	32389	TRANS	PGC3_SCZ_NoUKB	DECODE_Specific	+,NA		0.0417898	0.0417898	DECODE	DECODE	0.294343	284.63	SCZ_PGC3	BDH2	Transcriptome_Transcriptlvel	DLPFC	SMR	CMC+GTEX	SMR	0.075768	0.0256928	0.0031881		35460606	10.1016/j.ajhg.2022.04.004	Jiang eet all Am J Hum Genet	BRAIN
BDH2	Q9BUT1	32389	TRANS	PGC3_SCZ_NoUKB	DECODE_Specific	+,NA		0.0417898	0.0417898	DECODE	DECODE	0.294343	284.63	SCZ_PGC3	BDH2	Transcriptome_Transcriptlvel	DLPFC	SMR	CMC+GTEX	SMR	0.106902	0.0399789	0.00749628		35460606	10.1016/j.ajhg.2022.04.004	Jiang eet all Am J Hum Genet	BRAIN
BDH2	Q9BUT1	32389	TRANS	PGC3_SCZ_NoUKB	DECODE_Specific	+,NA		0.0417898	0.0417898	DECODE	DECODE	0.294343	284.63	SCZ_PGC3	BDH2	Transcriptome_Transcriptlvel	DLPFC	SMR	CMC+GTEX	SMR	0.0242052	0.020225	0.231388		35460606	10.1016/j.ajhg.2022.04.004	Jiang eet all Am J Hum Genet	BRAIN
BDH2	Q9BUT1	32389	TRANS	PGC3_SCZ_NoUKB	DECODE_Specific	+,NA		0.0417898	0.0417898	DECODE	DECODE	0.294343	284.63	SCZ.Clozuk.2018	BDH2	Transcriptome	BRAIN	SMR	PsychENCODE	SMR	-0.007378	0.0165044	0.655		30545856	10.1126/science.aat8127	Gandal et all science	BRAIN
BDH2	Q9BUT1	32389	TRANS	PGC3_SCZ_NoUKB	DECODE_Specific	+,NA		0.0417898	0.0417898	DECODE	DECODE	0.294343	284.63	BD.PGC.ruderferCell2018	BDH2	Transcriptome	BRAIN	SMR	PsychENCODE	SMR	0.00885514	0.0249768	0.722939		30545856	10.1126/science.aat8127	Gandal et all science	BRAIN
BDH2	Q9BUT1	32389	TRANS	PGC3_SCZ_NoUKB	DECODE_Specific	+,NA		0.0417898	0.0417898	DECODE	DECODE	0.294343	284.63	Depression Howard et all	BDH2	Proteiome	BRAIN DPFC	SMR	ROS/MAP	SMR	-0.00498256	0.0797297	0.95017		33846625	10.1038/s41593-021-00832-6	Wingo Nat Neurosci	BRAIN
BDH2	Q9BUT1	32389	TRANS	PGC3_SCZ_NoUKB	DECODE_Specific	+,NA		0.0417898	0.0417898	DECODE	DECODE	0.294343	284.63	SCZ	BDH2	Proteiome	BLOOD	SMR	eQTLGen	SMR	0.0477254	0.015282	0.00179031		37415601	10.3389/fgene.2023.1191264	Gedik et all Front Genet	BLOOD
BDH2	Q9BUT1	32389	TRANS	PGC3_SCZ_NoUKB	DECODE_Specific	+,NA		0.0417898	0.0417898	DECODE	DECODE	0.294343	284.63	MDD	BDH2	Proteiome	BRAIN	SMR	BrainMeta	SMR	-0.000484064	0.00774507	0.950165		37415601	10.3389/fgene.2023.1191264	Gedik et all Front Genet	BRAIN
BDH2	Q9BUT1	32389	TRANS	PGC3_SCZ_NoUKB	DECODE_Specific	+,NA		0.0417898	0.0417898	DECODE	DECODE	0.294343	284.63	BIP	BDH2	Proteiome	BRAIN	SMR	BrainMeta	SMR	0.0250091	0.0173249	0.148868		37415601	10.3389/fgene.2023.1191264	Gedik et all Front Genet	BRAIN
BDH2	Q9BUT1	32389	TRANS	PGC3_SCZ_NoUKB	DECODE_Specific	+,NA		0.0417898	0.0417898	DECODE	DECODE	0.294343	284.63	SCZ	BDH2	Proteiome	BRAIN	SMR	BrainMeta	SMR	0.0216332	0.0139323	0.120484		37415601	10.3389/fgene.2023.1191264	Gedik et all Front Genet	BRAIN
BDH2	Q9BUT1	32389	TRANS	PGC3_SCZ_NoUKB	DECODE_Specific	+,NA		0.0417898	0.0417898	DECODE	DECODE	0.294343	284.63	MDD	BDH2	Proteiome	BLOOD	SMR	eQTLGen	SMR	0	0.00838623	1		37415601	10.3389/fgene.2023.1191264	Gedik et all Front Genet	BLOOD
BDH2	Q9BUT1	32389	TRANS	PGC3_SCZ_NoUKB	DECODE_Specific	+,NA		0.0417898	0.0417898	DECODE	DECODE	0.294343	284.63	BIP	BDH2	Proteiome	BLOOD	SMR	eQTLGen	SMR	0.0205807	0.0183026	0.260812		37415601	10.3389/fgene.2023.1191264	Gedik et all Front Genet	BLOOD
BDH2	Q9BUT1	32389	TRANS	PGC3_SCZ_NoUKB	DECODE_Specific	+,NA		0.0417898	0.0417898	DECODE	DECODE	0.294343	284.63	SCZ	BDH2	Proteiome	BLOOD	SMR	deCODE	SMR	0.124578	0.0401116	0.0018978		37415601	10.3389/fgene.2023.1191264	Gedik et all Front Genet	BLOOD
BDH2	Q9BUT1	32389	TRANS	PGC3_SCZ_NoUKB	DECODE_Specific	+,NA		0.0417898	0.0417898	DECODE	DECODE	0.294343	284.63	MDD	BDH2	Proteiome	BRAIN	SMR	Wingo et al., 2022, in 722 samples	SMR	-0.000770021	0.0123205	0.950165		37415601	10.3389/fgene.2023.1191264	Gedik et all Front Genet	BRAIN
BDH2	Q9BUT1	32389	TRANS	PGC3_SCZ_NoUKB	DECODE_Specific	+,NA		0.0417898	0.0417898	DECODE	DECODE	0.294343	284.63	BIP	BDH2	Proteiome	BRAIN	SMR	Wingo et al., 2022, in 722 samples	SMR	0.0397831	0.0277119	0.151117		37415601	10.3389/fgene.2023.1191264	Gedik et all Front Genet	BRAIN
BDH2	Q9BUT1	32389	TRANS	PGC3_SCZ_NoUKB	DECODE_Specific	+,NA		0.0417898	0.0417898	DECODE	DECODE	0.294343	284.63	SCZ	BDH2	Proteiome	BRAIN	SMR	Wingo et al., 2022, in 722 samples	SMR	0.0344129	0.0223045	0.122862		37415601	10.3389/fgene.2023.1191264	Gedik et all Front Genet	BRAIN
BDH2	Q9BUT1	32389	TRANS	PGC3_SCZ_NoUKB	DECODE_Specific	+,NA		0.0417898	0.0417898	DECODE	DECODE	0.294343	284.63	MDD	BDH2	Proteiome	BLOOD	SMR	deCODE	SMR	0	0.0218905	1		37415601	10.3389/fgene.2023.1191264	Gedik et all Front Genet	BLOOD
BDH2	Q9BUT1	32389	TRANS	PGC3_SCZ_NoUKB	DECODE_Specific	+,NA		0.0417898	0.0417898	DECODE	DECODE	0.294343	284.63	BIP	BDH2	Proteiome	BLOOD	SMR	deCODE	SMR	0.0537218	0.0478095	0.261155		37415601	10.3389/fgene.2023.1191264	Gedik et all Front Genet	BLOOD
BDH2	Q9BUT1	32389	TRANS	PGC3_SCZ_NoUKB	DECODE_Specific	+,NA		0.0417898	0.0417898	DECODE	DECODE	0.294343	284.63	SCZ	BDH2	Transcriptome	BRAIN_DLPFC	TWAS	CMC	FUSION	1.29981		0.194		31691811	10.1093/hmg/ddz253	Hall et al Hum Mol Genet	BRAIN
BDH2	Q9BUT1	32389	TRANS	PGC3_SCZ_NoUKB	DECODE_Specific	+,NA		0.0417898	0.0417898	DECODE	DECODE	0.294343	284.63	SCZ_PGC2+CLOZUK	BDH2	Transcriptome	HIPPO	TWAS	Collado-Torres	FUSION	3.16627		0.00154		31174959	10.1016/j.neuron.2019.05.013	ColladoTorres_neuron_twas etal. Neuron	BRAIN
BDH2	Q9BUT1	32389	TRANS	PGC3_SCZ_NoUKB	DECODE_Specific	+,NA		0.0417898	0.0417898	DECODE	DECODE	0.294343	284.63	SCZ_PGC2	BDH2	Transcriptome	HIPPO	TWAS	Collado-Torres	FUSION	3.08661		0.00202		31174959	10.1016/j.neuron.2019.05.013	ColladoTorres_neuron_twas etal. Neuron	BRAIN
BDH2	Q9BUT1	32389	TRANS	PGC3_SCZ_NoUKB	DECODE_Specific	+,NA		0.0417898	0.0417898	DECODE	DECODE	0.294343	284.63	Depression Howard et all	BDH2	Proteiome	BRAIN DPFC	PWAS	ROS/MAP	FUSION	0.00362		0.997		33846625	10.1038/s41593-021-00832-6	Wingo Nat Neurosci	BRAIN
BDH2	Q9BUT1	32389	TRANS	PGC3_SCZ_NoUKB	DECODE_Specific	+,NA		0.0417898	0.0417898	DECODE	DECODE	0.294343	284.63	Depression Howard et all	BDH2	Transcriptome	BRAIN DPFC	TWAS	dPFC of 152 participants of European descent	FUSION	-0.5161		0.6058		33846625	10.1038/s41593-021-00832-6	Wingo Nat Neurosci	BRAIN
BDH2	Q9BUT1	32389	TRANS	PGC3_SCZ_NoUKB	DECODE_Specific	+,NA		0.0417898	0.0417898	DECODE	DECODE	0.294343	284.63	Depression Howard et all	BDH2	Proteiome	BRAIN	PWAS	ROS/MAP	FUSION	-0.26743		0.789		33846625	10.1038/s41593-021-00832-6	Wingo Nat Neurosci	BRAIN
BDH2	Q9BUT1	32389	TRANS	PGC3_SCZ_NoUKB	DECODE_Specific	+,NA		0.0417898	0.0417898	DECODE	DECODE	0.294343	284.63	Schizophrenia	BDH2	Transcriptome	brain caudate nucleus	TWAS	Gtex	Fusion			0.177339		36319771	10.1038/s41593-022-01182-7	Benjamin KJM	brain caudate nucleus
BDNF	P23560	1033	CIS	PGC3_SCZ_NoUKB	BOTH	+,+	0.128746	0.0900762	0.312807	UKBB_PPP	DECODE	0.566843	336.705	SCZ	BDNF	Proteome	PLASMA	MR	deCODE	TwoSampleMR	0.248864	0.112828	0.0274061		37085628	10.1007/s00439-023-02562-0	Dang et al Human Genetics	BLOOD
BDNF	P23560	1033	CIS	PGC3_SCZ_NoUKB	BOTH	+,+	0.128746	0.0900762	0.312807	UKBB_PPP	DECODE	0.566843	336.705	BIP	BDNF	Proteome	PLASMA	MR	deCODE	TwoSampleMR	-0.0811795	0.181607	0.654871		37085628	10.1007/s00439-023-02562-0	Dang et al Human Genetics	BLOOD
BDNF	P23560	1033	CIS	PGC3_SCZ_NoUKB	BOTH	+,+	0.128746	0.0900762	0.312807	UKBB_PPP	DECODE	0.566843	336.705	MDD	BDNF	Proteome	PLASMA	MR	deCODE	TwoSampleMR	0.0516048	0.0717663	0.4721		37085628	10.1007/s00439-023-02562-0	Dang et al Human Genetics	BLOOD
BDNF	P23560	1033	CIS	PGC3_SCZ_NoUKB	BOTH	+,+	0.128746	0.0900762	0.312807	UKBB_PPP	DECODE	0.566843	336.705	Bipolar disorder	BDNF	Proteome	PLASMA	MR	AGES	TwoSampleMR	-0.0317587	0.0614583	0.60533		36280454	https://doi.org/10.1016/j.biopsych.2022.08.015	Lu et al Biol Psychiatry	BLOOD
BDNF	P23560	1033	CIS	PGC3_SCZ_NoUKB	BOTH	+,+	0.128746	0.0900762	0.312807	UKBB_PPP	DECODE	0.566843	336.705	Bipolar disorder	BDNF	Proteome	PLASMA	MR	FENLAND	TwoSampleMR	-0.0892988	0.1	0.371863		36280454	https://doi.org/10.1016/j.biopsych.2022.08.015	Lu et al Biol Psychiatry	BLOOD
BDNF	P23560	1033	CIS	PGC3_SCZ_NoUKB	BOTH	+,+	0.128746	0.0900762	0.312807	UKBB_PPP	DECODE	0.566843	336.705	Bipolar disorder	BDNF	Proteome	PLASMA	MR	FENLAND	TwoSampleMR	-0.0923888	0.10346	0.371863		36280454	https://doi.org/10.1016/j.biopsych.2022.08.015	Lu et al Biol Psychiatry	BLOOD
BDNF	P23560	1033	CIS	PGC3_SCZ_NoUKB	BOTH	+,+	0.128746	0.0900762	0.312807	UKBB_PPP	DECODE	0.566843	336.705	Major depressive disorder	BDNF	Proteome	PLASMA	MR	AGES	TwoSampleMR	0.0143229	0.0291667	0.623376		36280454	https://doi.org/10.1016/j.biopsych.2022.08.015	Lu et al Biol Psychiatry	BLOOD
BDNF	P23560	1033	CIS	PGC3_SCZ_NoUKB	BOTH	+,+	0.128746	0.0900762	0.312807	UKBB_PPP	DECODE	0.566843	336.705	Major depressive disorder	BDNF	Proteome	PLASMA	MR	FENLAND	TwoSampleMR	0.0979933	0.0481605	0.0418788		36280454	https://doi.org/10.1016/j.biopsych.2022.08.015	Lu et al Biol Psychiatry	BLOOD
BDNF	P23560	1033	CIS	PGC3_SCZ_NoUKB	BOTH	+,+	0.128746	0.0900762	0.312807	UKBB_PPP	DECODE	0.566843	336.705	Major depressive disorder	BDNF	Proteome	PLASMA	MR	FENLAND	TwoSampleMR	0.101384	0.049827	0.0418788		36280454	https://doi.org/10.1016/j.biopsych.2022.08.015	Lu et al Biol Psychiatry	BLOOD
BDNF	P23560	1033	CIS	PGC3_SCZ_NoUKB	BOTH	+,+	0.128746	0.0900762	0.312807	UKBB_PPP	DECODE	0.566843	336.705	Schizophrenia	BDNF	Proteome	PLASMA	MR	AGES	TwoSampleMR	0.0762889	0.0401042	0.057136		36280454	https://doi.org/10.1016/j.biopsych.2022.08.015	Lu et al Biol Psychiatry	BLOOD
BDNF	P23560	1033	CIS	PGC3_SCZ_NoUKB	BOTH	+,+	0.128746	0.0900762	0.312807	UKBB_PPP	DECODE	0.566843	336.705	Schizophrenia	BDNF	Proteome	PLASMA	MR	FENLAND	TwoSampleMR	0.0832688	0.058194	0.152463		36280454	https://doi.org/10.1016/j.biopsych.2022.08.015	Lu et al Biol Psychiatry	BLOOD
BDNF	P23560	1033	CIS	PGC3_SCZ_NoUKB	BOTH	+,+	0.128746	0.0900762	0.312807	UKBB_PPP	DECODE	0.566843	336.705	Schizophrenia	BDNF	Proteome	PLASMA	MR	FENLAND	TwoSampleMR	0.0861501	0.0602076	0.152463		36280454	https://doi.org/10.1016/j.biopsych.2022.08.015	Lu et al Biol Psychiatry	BLOOD
BDNF	P23560	1033	CIS	PGC3_SCZ_NoUKB	BOTH	+,+	0.128746	0.0900762	0.312807	UKBB_PPP	DECODE	0.566843	336.705	Deepression_Wray_tall	BDNF	Proteiome	BLOOD	MR	AGES	TwoSampleMR	0.01	0.03	0.623		35296807	10.1038/s41380-022-01507-9	Deng et all Mol Psychiatry	BLOOD
BDNF	P23560	1033	CIS	PGC3_SCZ_NoUKB	BOTH	+,+	0.128746	0.0900762	0.312807	UKBB_PPP	DECODE	0.566843	336.705	SCZ	BDNF	Proteiome	BLOOD	SMR	deCODE	SMR	0.191408	0.0960458	0.0462745		37415601	10.3389/fgene.2023.1191264	Gedik et all Front Genet	BLOOD
BDNF	P23560	1033	CIS	PGC3_SCZ_NoUKB	BOTH	+,+	0.128746	0.0900762	0.312807	UKBB_PPP	DECODE	0.566843	336.705	SCZ	BDNF	Proteiome	BLOOD	SMR	deCODE	SMR	0.240369	0.121855	0.0485436		37415601	10.3389/fgene.2023.1191264	Gedik et all Front Genet	BLOOD
BDNF	P23560	1033	CIS	PGC3_SCZ_NoUKB	BOTH	+,+	0.128746	0.0900762	0.312807	UKBB_PPP	DECODE	0.566843	336.705	MDD	BDNF	Proteiome	BLOOD	SMR	deCODE	SMR	0.0350769	0.0690107	0.611255		37415601	10.3389/fgene.2023.1191264	Gedik et all Front Genet	BLOOD
BDNF	P23560	1033	CIS	PGC3_SCZ_NoUKB	BOTH	+,+	0.128746	0.0900762	0.312807	UKBB_PPP	DECODE	0.566843	336.705	MDD	BDNF	Proteiome	BLOOD	SMR	deCODE	SMR	0.0440495	0.0867216	0.611495		37415601	10.3389/fgene.2023.1191264	Gedik et all Front Genet	BLOOD
BDNF	P23560	1033	CIS	PGC3_SCZ_NoUKB	BOTH	+,+	0.128746	0.0900762	0.312807	UKBB_PPP	DECODE	0.566843	336.705	BIP	BDNF	Proteiome	BLOOD	SMR	deCODE	SMR	-0.0646439	0.144757	0.655187		37415601	10.3389/fgene.2023.1191264	Gedik et all Front Genet	BLOOD
BDNF	P23560	1033	CIS	PGC3_SCZ_NoUKB	BOTH	+,+	0.128746	0.0900762	0.312807	UKBB_PPP	DECODE	0.566843	336.705	BIP	BDNF	Proteiome	BLOOD	SMR	deCODE	SMR	-0.0811795	0.18188	0.655355		37415601	10.3389/fgene.2023.1191264	Gedik et all Front Genet	BLOOD
BDNF	P23560	1033	CIS	PGC3_SCZ_NoUKB	BOTH	+,+	0.128746	0.0900762	0.312807	UKBB_PPP	DECODE	0.566843	336.705	SCZ.Clozuk.2018	BDNF	Transcriptome	BRAIN	TWAS	PsychENCODE	FUSION	1.85304		0.0639		30545856	10.1126/science.aat8127	Gandal et all science	BRAIN
BDNF	P23560	1033	CIS	PGC3_SCZ_NoUKB	BOTH	+,+	0.128746	0.0900762	0.312807	UKBB_PPP	DECODE	0.566843	336.705	BD.PGC.ruderferCell2018	BDNF	Transcriptome	BRAIN	TWAS	PsychENCODE	FUSION	0.37214		0.71		30545856	10.1126/science.aat8127	Gandal et all science	BRAIN
BDNF	P23560	1033	CIS	PGC3_SCZ_NoUKB	BOTH	+,+	0.128746	0.0900762	0.312807	UKBB_PPP	DECODE	0.566843	336.705	PGC3_SCZ	BDNF	Transcriptome	Inhibitory neurons	coloc	Roche_AD, Roche_MS, Columbia_AD, Mathys_AD, Zhou_AD	COLOC_R				0.133197	35915177	10.1038/s41593-022-01128-z	Bryois J et al	Brain
BDNF	P23560	1033	CIS	PGC3_SCZ_NoUKB	BOTH	+,+	0.128746	0.0900762	0.312807	UKBB_PPP	DECODE	0.566843	336.705	PGC3_SCZ	BDNF	Transcriptome	Pericytes	coloc	Roche_AD, Roche_MS, Columbia_AD, Mathys_AD, Zhou_AD	COLOC_R				0.0950142	35915177	10.1038/s41593-022-01128-z	Bryois J et al	Brain
BDNF	P23560	1033	CIS	PGC3_SCZ_NoUKB	BOTH	+,+	0.128746	0.0900762	0.312807	UKBB_PPP	DECODE	0.566843	336.705	PGC3_SCZ	BDNF	Transcriptome	Astrocytes	coloc	Roche_AD, Roche_MS, Columbia_AD, Mathys_AD, Zhou_AD	COLOC_R				0.0925108	35915177	10.1038/s41593-022-01128-z	Bryois J et al	Brain
BDNF	P23560	1033	CIS	PGC3_SCZ_NoUKB	BOTH	+,+	0.128746	0.0900762	0.312807	UKBB_PPP	DECODE	0.566843	336.705	PGC3_SCZ	BDNF	Transcriptome	Excitatory neurons	coloc	Roche_AD, Roche_MS, Columbia_AD, Mathys_AD, Zhou_AD	COLOC_R				0.0663873	35915177	10.1038/s41593-022-01128-z	Bryois J et al	Brain
BDNF	P23560	1033	CIS	PGC3_SCZ_NoUKB	BOTH	+,+	0.128746	0.0900762	0.312807	UKBB_PPP	DECODE	0.566843	336.705	PGC3_SCZ	BDNF	Transcriptome	Inhibitory neurons	coloc	Roche_AD, Roche_MS, Columbia_AD, Mathys_AD, Zhou_AD	COLOC_R				0.0661765	35915177	10.1038/s41593-022-01128-z	Bryois J et al	Brain
BDNF	P23560	1033	CIS	PGC3_SCZ_NoUKB	BOTH	+,+	0.128746	0.0900762	0.312807	UKBB_PPP	DECODE	0.566843	336.705	PGC3_SCZ	BDNF	Transcriptome	Pericytes	coloc	Roche_AD, Roche_MS, Columbia_AD, Mathys_AD, Zhou_AD	COLOC_R				0.064476	35915177	10.1038/s41593-022-01128-z	Bryois J et al	Brain
BDNF	P23560	1033	CIS	PGC3_SCZ_NoUKB	BOTH	+,+	0.128746	0.0900762	0.312807	UKBB_PPP	DECODE	0.566843	336.705	PGC3_SCZ	BDNF	Transcriptome	Endothelial cells	coloc	Roche_AD, Roche_MS, Columbia_AD, Mathys_AD, Zhou_AD	COLOC_R				0.0608595	35915177	10.1038/s41593-022-01128-z	Bryois J et al	Brain
BDNF	P23560	1033	CIS	PGC3_SCZ_NoUKB	BOTH	+,+	0.128746	0.0900762	0.312807	UKBB_PPP	DECODE	0.566843	336.705	PGC3_SCZ	BDNF	Transcriptome	Inhibitory neurons	coloc	Roche_AD, Roche_MS, Columbia_AD, Mathys_AD, Zhou_AD	COLOC_R				0.0562302	35915177	10.1038/s41593-022-01128-z	Bryois J et al	Brain
BDNF	P23560	1033	CIS	PGC3_SCZ_NoUKB	BOTH	+,+	0.128746	0.0900762	0.312807	UKBB_PPP	DECODE	0.566843	336.705	PGC3_SCZ	BDNF	Transcriptome	Oligodendrocytes	coloc	Roche_AD, Roche_MS, Columbia_AD, Mathys_AD, Zhou_AD	COLOC_R				0.0558688	35915177	10.1038/s41593-022-01128-z	Bryois J et al	Brain
BDNF	P23560	1033	CIS	PGC3_SCZ_NoUKB	BOTH	+,+	0.128746	0.0900762	0.312807	UKBB_PPP	DECODE	0.566843	336.705	PGC3_SCZ	BDNF	Transcriptome	OPCs / COPs	coloc	Roche_AD, Roche_MS, Columbia_AD, Mathys_AD, Zhou_AD	COLOC_R				0.0543597	35915177	10.1038/s41593-022-01128-z	Bryois J et al	Brain
BDNF	P23560	1033	CIS	PGC3_SCZ_NoUKB	BOTH	+,+	0.128746	0.0900762	0.312807	UKBB_PPP	DECODE	0.566843	336.705	PGC3_SCZ	BDNF	Transcriptome	Oligodendrocytes	coloc	Roche_AD, Roche_MS, Columbia_AD, Mathys_AD, Zhou_AD	COLOC_R				0.0529263	35915177	10.1038/s41593-022-01128-z	Bryois J et al	Brain
BDNF	P23560	1033	CIS	PGC3_SCZ_NoUKB	BOTH	+,+	0.128746	0.0900762	0.312807	UKBB_PPP	DECODE	0.566843	336.705	PGC3_SCZ	BDNF	Transcriptome	Endothelial cells	coloc	Roche_AD, Roche_MS, Columbia_AD, Mathys_AD, Zhou_AD	COLOC_R				0.0515939	35915177	10.1038/s41593-022-01128-z	Bryois J et al	Brain
BDNF	P23560	1033	CIS	PGC3_SCZ_NoUKB	BOTH	+,+	0.128746	0.0900762	0.312807	UKBB_PPP	DECODE	0.566843	336.705	PGC3_SCZ	BDNF	Transcriptome	Excitatory neurons	coloc	Roche_AD, Roche_MS, Columbia_AD, Mathys_AD, Zhou_AD	COLOC_R				0.0513851	35915177	10.1038/s41593-022-01128-z	Bryois J et al	Brain
BDNF	P23560	1033	CIS	PGC3_SCZ_NoUKB	BOTH	+,+	0.128746	0.0900762	0.312807	UKBB_PPP	DECODE	0.566843	336.705	PGC3_SCZ	BDNF	Transcriptome	Microglia	coloc	Roche_AD, Roche_MS, Columbia_AD, Mathys_AD, Zhou_AD	COLOC_R				0.0509482	35915177	10.1038/s41593-022-01128-z	Bryois J et al	Brain
BDNF	P23560	1033	CIS	PGC3_SCZ_NoUKB	BOTH	+,+	0.128746	0.0900762	0.312807	UKBB_PPP	DECODE	0.566843	336.705	PGC3_SCZ	BDNF	Transcriptome	Microglia	coloc	Roche_AD, Roche_MS, Columbia_AD, Mathys_AD, Zhou_AD	COLOC_R				0.0461493	35915177	10.1038/s41593-022-01128-z	Bryois J et al	Brain
BDNF	P23560	1033	CIS	PGC3_SCZ_NoUKB	BOTH	+,+	0.128746	0.0900762	0.312807	UKBB_PPP	DECODE	0.566843	336.705	PGC3_SCZ	BDNF	Transcriptome	Inhibitory neurons	coloc	Roche_AD, Roche_MS, Columbia_AD, Mathys_AD, Zhou_AD	COLOC_R				0.0457973	35915177	10.1038/s41593-022-01128-z	Bryois J et al	Brain
BDNF	P23560	1033	CIS	PGC3_SCZ_NoUKB	BOTH	+,+	0.128746	0.0900762	0.312807	UKBB_PPP	DECODE	0.566843	336.705	PGC3_SCZ	BDNF	Transcriptome	Astrocytes	coloc	Roche_AD, Roche_MS, Columbia_AD, Mathys_AD, Zhou_AD	COLOC_R				0.0449811	35915177	10.1038/s41593-022-01128-z	Bryois J et al	Brain
BDNF	P23560	1033	CIS	PGC3_SCZ_NoUKB	BOTH	+,+	0.128746	0.0900762	0.312807	UKBB_PPP	DECODE	0.566843	336.705	PGC3_SCZ	BDNF	Transcriptome	OPCs / COPs	coloc	Roche_AD, Roche_MS, Columbia_AD, Mathys_AD, Zhou_AD	COLOC_R				0.044448	35915177	10.1038/s41593-022-01128-z	Bryois J et al	Brain
BDNF	P23560	1033	CIS	PGC3_SCZ_NoUKB	BOTH	+,+	0.128746	0.0900762	0.312807	UKBB_PPP	DECODE	0.566843	336.705	PGC3_SCZ	BDNF	Transcriptome	OPCs / COPs	coloc	Roche_AD, Roche_MS, Columbia_AD, Mathys_AD, Zhou_AD	COLOC_R				0.0382179	35915177	10.1038/s41593-022-01128-z	Bryois J et al	Brain
BDNF	P23560	1033	CIS	PGC3_SCZ_NoUKB	BOTH	+,+	0.128746	0.0900762	0.312807	UKBB_PPP	DECODE	0.566843	336.705	PGC3_SCZ	BDNF	Transcriptome	Excitatory neurons	coloc	Roche_AD, Roche_MS, Columbia_AD, Mathys_AD, Zhou_AD	COLOC_R				0.0354778	35915177	10.1038/s41593-022-01128-z	Bryois J et al	Brain
BDNF	P23560	1033	CIS	PGC3_SCZ_NoUKB	BOTH	+,+	0.128746	0.0900762	0.312807	UKBB_PPP	DECODE	0.566843	336.705	PGC3_SCZ	BDNF	Transcriptome	Astrocytes	coloc	Roche_AD, Roche_MS, Columbia_AD, Mathys_AD, Zhou_AD	COLOC_R				0.035207	35915177	10.1038/s41593-022-01128-z	Bryois J et al	Brain
BDNF	P23560	1033	CIS	PGC3_SCZ_NoUKB	BOTH	+,+	0.128746	0.0900762	0.312807	UKBB_PPP	DECODE	0.566843	336.705	PGC3_SCZ	BDNF	Transcriptome	Oligodendrocytes	coloc	Roche_AD, Roche_MS, Columbia_AD, Mathys_AD, Zhou_AD	COLOC_R				0.0349613	35915177	10.1038/s41593-022-01128-z	Bryois J et al	Brain
BDNF	P23560	1033	CIS	PGC3_SCZ_NoUKB	BOTH	+,+	0.128746	0.0900762	0.312807	UKBB_PPP	DECODE	0.566843	336.705	PGC3_SCZ	BDNF	Transcriptome	Astrocytes	coloc	Roche_AD, Roche_MS, Columbia_AD, Mathys_AD, Zhou_AD	COLOC_R				0.0326615	35915177	10.1038/s41593-022-01128-z	Bryois J et al	Brain
BDNF	P23560	1033	CIS	PGC3_SCZ_NoUKB	BOTH	+,+	0.128746	0.0900762	0.312807	UKBB_PPP	DECODE	0.566843	336.705	PGC3_SCZ	BDNF	Transcriptome	Astrocytes	coloc	Roche_AD, Roche_MS, Columbia_AD, Mathys_AD, Zhou_AD	COLOC_R				0.0319695	35915177	10.1038/s41593-022-01128-z	Bryois J et al	Brain
BDNF	P23560	1033	CIS	PGC3_SCZ_NoUKB	BOTH	+,+	0.128746	0.0900762	0.312807	UKBB_PPP	DECODE	0.566843	336.705	PGC3_SCZ	BDNF	Transcriptome	Inhibitory neurons	coloc	Roche_AD, Roche_MS, Columbia_AD, Mathys_AD, Zhou_AD	COLOC_R				0.0312586	35915177	10.1038/s41593-022-01128-z	Bryois J et al	Brain
BDNF	P23560	1033	CIS	PGC3_SCZ_NoUKB	BOTH	+,+	0.128746	0.0900762	0.312807	UKBB_PPP	DECODE	0.566843	336.705	PGC3_SCZ	BDNF	Transcriptome	Excitatory neurons	coloc	Roche_AD, Roche_MS, Columbia_AD, Mathys_AD, Zhou_AD	COLOC_R				0.0303274	35915177	10.1038/s41593-022-01128-z	Bryois J et al	Brain
BDNF	P23560	1033	CIS	PGC3_SCZ_NoUKB	BOTH	+,+	0.128746	0.0900762	0.312807	UKBB_PPP	DECODE	0.566843	336.705	PGC3_SCZ	BDNF	Transcriptome	Endothelial cells	coloc	Roche_AD, Roche_MS, Columbia_AD, Mathys_AD, Zhou_AD	COLOC_R				0.0299892	35915177	10.1038/s41593-022-01128-z	Bryois J et al	Brain
BDNF	P23560	1033	CIS	PGC3_SCZ_NoUKB	BOTH	+,+	0.128746	0.0900762	0.312807	UKBB_PPP	DECODE	0.566843	336.705	PGC3_SCZ	BDNF	Transcriptome	Oligodendrocytes	coloc	Roche_AD, Roche_MS, Columbia_AD, Mathys_AD, Zhou_AD	COLOC_R				0.0279962	35915177	10.1038/s41593-022-01128-z	Bryois J et al	Brain
BDNF	P23560	1033	CIS	PGC3_SCZ_NoUKB	BOTH	+,+	0.128746	0.0900762	0.312807	UKBB_PPP	DECODE	0.566843	336.705	PGC3_SCZ	BDNF	Transcriptome	Oligodendrocytes	coloc	Roche_AD, Roche_MS, Columbia_AD, Mathys_AD, Zhou_AD	COLOC_R				0.0266576	35915177	10.1038/s41593-022-01128-z	Bryois J et al	Brain
BDNF	P23560	1033	CIS	PGC3_SCZ_NoUKB	BOTH	+,+	0.128746	0.0900762	0.312807	UKBB_PPP	DECODE	0.566843	336.705	PGC3_SCZ	BDNF	Transcriptome	Astrocytes	coloc	Roche_AD, Roche_MS, Columbia_AD, Mathys_AD, Zhou_AD	COLOC_R				0.0259516	35915177	10.1038/s41593-022-01128-z	Bryois J et al	Brain
BDNF	P23560	1033	CIS	PGC3_SCZ_NoUKB	BOTH	+,+	0.128746	0.0900762	0.312807	UKBB_PPP	DECODE	0.566843	336.705	PGC3_SCZ	BDNF	Transcriptome	OPCs / COPs	coloc	Roche_AD, Roche_MS, Columbia_AD, Mathys_AD, Zhou_AD	COLOC_R				0.023775	35915177	10.1038/s41593-022-01128-z	Bryois J et al	Brain
BDNF	P23560	1033	CIS	PGC3_SCZ_NoUKB	BOTH	+,+	0.128746	0.0900762	0.312807	UKBB_PPP	DECODE	0.566843	336.705	PGC3_SCZ	BDNF	Transcriptome	Excitatory neurons	coloc	Roche_AD, Roche_MS, Columbia_AD, Mathys_AD, Zhou_AD	COLOC_R				0.0185759	35915177	10.1038/s41593-022-01128-z	Bryois J et al	Brain
BDNF	P23560	1033	CIS	PGC3_SCZ_NoUKB	BOTH	+,+	0.128746	0.0900762	0.312807	UKBB_PPP	DECODE	0.566843	336.705	PGC3_SCZ	BDNF	Transcriptome	Microglia	coloc	Roche_AD, Roche_MS, Columbia_AD, Mathys_AD, Zhou_AD	COLOC_R				0.0183025	35915177	10.1038/s41593-022-01128-z	Bryois J et al	Brain
BDNF	P23560	1033	CIS	PGC3_SCZ_NoUKB	BOTH	+,+	0.128746	0.0900762	0.312807	UKBB_PPP	DECODE	0.566843	336.705	PGC3_SCZ	BDNF	Transcriptome	Excitatory neurons	coloc	Roche_AD, Roche_MS, Columbia_AD, Mathys_AD, Zhou_AD	COLOC_R				0.0172369	35915177	10.1038/s41593-022-01128-z	Bryois J et al	Brain
BDNF	P23560	1033	CIS	PGC3_SCZ_NoUKB	BOTH	+,+	0.128746	0.0900762	0.312807	UKBB_PPP	DECODE	0.566843	336.705	PGC3_SCZ	BDNF	Transcriptome	Excitatory neurons	coloc	Roche_AD, Roche_MS, Columbia_AD, Mathys_AD, Zhou_AD	COLOC_R				0.0162399	35915177	10.1038/s41593-022-01128-z	Bryois J et al	Brain
BDNF	P23560	1033	CIS	PGC3_SCZ_NoUKB	BOTH	+,+	0.128746	0.0900762	0.312807	UKBB_PPP	DECODE	0.566843	336.705	PGC3_SCZ	BDNF	Transcriptome	Excitatory neurons	coloc	Roche_AD, Roche_MS, Columbia_AD, Mathys_AD, Zhou_AD	COLOC_R				0.000341254	35915177	10.1038/s41593-022-01128-z	Bryois J et al	Brain
BDNF	P23560	1033	CIS	PGC3_SCZ_NoUKB	BOTH	+,+	0.124117	0.0900762	0.298501	UKBB_PPP	DECODE	0.567799	336.705	SCZ	BDNF	Proteome	PLASMA	MR	deCODE	TwoSampleMR	0.248864	0.112828	0.0274061		37085628	10.1007/s00439-023-02562-0	Dang et al Human Genetics	BLOOD
BDNF	P23560	1033	CIS	PGC3_SCZ_NoUKB	BOTH	+,+	0.124117	0.0900762	0.298501	UKBB_PPP	DECODE	0.567799	336.705	BIP	BDNF	Proteome	PLASMA	MR	deCODE	TwoSampleMR	-0.0811795	0.181607	0.654871		37085628	10.1007/s00439-023-02562-0	Dang et al Human Genetics	BLOOD
BDNF	P23560	1033	CIS	PGC3_SCZ_NoUKB	BOTH	+,+	0.124117	0.0900762	0.298501	UKBB_PPP	DECODE	0.567799	336.705	MDD	BDNF	Proteome	PLASMA	MR	deCODE	TwoSampleMR	0.0516048	0.0717663	0.4721		37085628	10.1007/s00439-023-02562-0	Dang et al Human Genetics	BLOOD
BDNF	P23560	1033	CIS	PGC3_SCZ_NoUKB	BOTH	+,+	0.124117	0.0900762	0.298501	UKBB_PPP	DECODE	0.567799	336.705	Bipolar disorder	BDNF	Proteome	PLASMA	MR	AGES	TwoSampleMR	-0.0317587	0.0614583	0.60533		36280454	https://doi.org/10.1016/j.biopsych.2022.08.015	Lu et al Biol Psychiatry	BLOOD
BDNF	P23560	1033	CIS	PGC3_SCZ_NoUKB	BOTH	+,+	0.124117	0.0900762	0.298501	UKBB_PPP	DECODE	0.567799	336.705	Bipolar disorder	BDNF	Proteome	PLASMA	MR	FENLAND	TwoSampleMR	-0.0892988	0.1	0.371863		36280454	https://doi.org/10.1016/j.biopsych.2022.08.015	Lu et al Biol Psychiatry	BLOOD
BDNF	P23560	1033	CIS	PGC3_SCZ_NoUKB	BOTH	+,+	0.124117	0.0900762	0.298501	UKBB_PPP	DECODE	0.567799	336.705	Bipolar disorder	BDNF	Proteome	PLASMA	MR	FENLAND	TwoSampleMR	-0.0923888	0.10346	0.371863		36280454	https://doi.org/10.1016/j.biopsych.2022.08.015	Lu et al Biol Psychiatry	BLOOD
BDNF	P23560	1033	CIS	PGC3_SCZ_NoUKB	BOTH	+,+	0.124117	0.0900762	0.298501	UKBB_PPP	DECODE	0.567799	336.705	Major depressive disorder	BDNF	Proteome	PLASMA	MR	AGES	TwoSampleMR	0.0143229	0.0291667	0.623376		36280454	https://doi.org/10.1016/j.biopsych.2022.08.015	Lu et al Biol Psychiatry	BLOOD
BDNF	P23560	1033	CIS	PGC3_SCZ_NoUKB	BOTH	+,+	0.124117	0.0900762	0.298501	UKBB_PPP	DECODE	0.567799	336.705	Major depressive disorder	BDNF	Proteome	PLASMA	MR	FENLAND	TwoSampleMR	0.0979933	0.0481605	0.0418788		36280454	https://doi.org/10.1016/j.biopsych.2022.08.015	Lu et al Biol Psychiatry	BLOOD
BDNF	P23560	1033	CIS	PGC3_SCZ_NoUKB	BOTH	+,+	0.124117	0.0900762	0.298501	UKBB_PPP	DECODE	0.567799	336.705	Major depressive disorder	BDNF	Proteome	PLASMA	MR	FENLAND	TwoSampleMR	0.101384	0.049827	0.0418788		36280454	https://doi.org/10.1016/j.biopsych.2022.08.015	Lu et al Biol Psychiatry	BLOOD
BDNF	P23560	1033	CIS	PGC3_SCZ_NoUKB	BOTH	+,+	0.124117	0.0900762	0.298501	UKBB_PPP	DECODE	0.567799	336.705	Schizophrenia	BDNF	Proteome	PLASMA	MR	AGES	TwoSampleMR	0.0762889	0.0401042	0.057136		36280454	https://doi.org/10.1016/j.biopsych.2022.08.015	Lu et al Biol Psychiatry	BLOOD
BDNF	P23560	1033	CIS	PGC3_SCZ_NoUKB	BOTH	+,+	0.124117	0.0900762	0.298501	UKBB_PPP	DECODE	0.567799	336.705	Schizophrenia	BDNF	Proteome	PLASMA	MR	FENLAND	TwoSampleMR	0.0832688	0.058194	0.152463		36280454	https://doi.org/10.1016/j.biopsych.2022.08.015	Lu et al Biol Psychiatry	BLOOD
BDNF	P23560	1033	CIS	PGC3_SCZ_NoUKB	BOTH	+,+	0.124117	0.0900762	0.298501	UKBB_PPP	DECODE	0.567799	336.705	Schizophrenia	BDNF	Proteome	PLASMA	MR	FENLAND	TwoSampleMR	0.0861501	0.0602076	0.152463		36280454	https://doi.org/10.1016/j.biopsych.2022.08.015	Lu et al Biol Psychiatry	BLOOD
BDNF	P23560	1033	CIS	PGC3_SCZ_NoUKB	BOTH	+,+	0.124117	0.0900762	0.298501	UKBB_PPP	DECODE	0.567799	336.705	Deepression_Wray_tall	BDNF	Proteiome	BLOOD	MR	AGES	TwoSampleMR	0.01	0.03	0.623		35296807	10.1038/s41380-022-01507-9	Deng et all Mol Psychiatry	BLOOD
BDNF	P23560	1033	CIS	PGC3_SCZ_NoUKB	BOTH	+,+	0.124117	0.0900762	0.298501	UKBB_PPP	DECODE	0.567799	336.705	SCZ	BDNF	Proteiome	BLOOD	SMR	deCODE	SMR	0.191408	0.0960458	0.0462745		37415601	10.3389/fgene.2023.1191264	Gedik et all Front Genet	BLOOD
BDNF	P23560	1033	CIS	PGC3_SCZ_NoUKB	BOTH	+,+	0.124117	0.0900762	0.298501	UKBB_PPP	DECODE	0.567799	336.705	SCZ	BDNF	Proteiome	BLOOD	SMR	deCODE	SMR	0.240369	0.121855	0.0485436		37415601	10.3389/fgene.2023.1191264	Gedik et all Front Genet	BLOOD
BDNF	P23560	1033	CIS	PGC3_SCZ_NoUKB	BOTH	+,+	0.124117	0.0900762	0.298501	UKBB_PPP	DECODE	0.567799	336.705	MDD	BDNF	Proteiome	BLOOD	SMR	deCODE	SMR	0.0350769	0.0690107	0.611255		37415601	10.3389/fgene.2023.1191264	Gedik et all Front Genet	BLOOD
BDNF	P23560	1033	CIS	PGC3_SCZ_NoUKB	BOTH	+,+	0.124117	0.0900762	0.298501	UKBB_PPP	DECODE	0.567799	336.705	MDD	BDNF	Proteiome	BLOOD	SMR	deCODE	SMR	0.0440495	0.0867216	0.611495		37415601	10.3389/fgene.2023.1191264	Gedik et all Front Genet	BLOOD
BDNF	P23560	1033	CIS	PGC3_SCZ_NoUKB	BOTH	+,+	0.124117	0.0900762	0.298501	UKBB_PPP	DECODE	0.567799	336.705	BIP	BDNF	Proteiome	BLOOD	SMR	deCODE	SMR	-0.0646439	0.144757	0.655187		37415601	10.3389/fgene.2023.1191264	Gedik et all Front Genet	BLOOD
BDNF	P23560	1033	CIS	PGC3_SCZ_NoUKB	BOTH	+,+	0.124117	0.0900762	0.298501	UKBB_PPP	DECODE	0.567799	336.705	BIP	BDNF	Proteiome	BLOOD	SMR	deCODE	SMR	-0.0811795	0.18188	0.655355		37415601	10.3389/fgene.2023.1191264	Gedik et all Front Genet	BLOOD
BDNF	P23560	1033	CIS	PGC3_SCZ_NoUKB	BOTH	+,+	0.124117	0.0900762	0.298501	UKBB_PPP	DECODE	0.567799	336.705	SCZ.Clozuk.2018	BDNF	Transcriptome	BRAIN	TWAS	PsychENCODE	FUSION	1.85304		0.0639		30545856	10.1126/science.aat8127	Gandal et all science	BRAIN
BDNF	P23560	1033	CIS	PGC3_SCZ_NoUKB	BOTH	+,+	0.124117	0.0900762	0.298501	UKBB_PPP	DECODE	0.567799	336.705	BD.PGC.ruderferCell2018	BDNF	Transcriptome	BRAIN	TWAS	PsychENCODE	FUSION	0.37214		0.71		30545856	10.1126/science.aat8127	Gandal et all science	BRAIN
BDNF	P23560	1033	CIS	PGC3_SCZ_NoUKB	BOTH	+,+	0.124117	0.0900762	0.298501	UKBB_PPP	DECODE	0.567799	336.705	PGC3_SCZ	BDNF	Transcriptome	Inhibitory neurons	coloc	Roche_AD, Roche_MS, Columbia_AD, Mathys_AD, Zhou_AD	COLOC_R				0.133197	35915177	10.1038/s41593-022-01128-z	Bryois J et al	Brain
BDNF	P23560	1033	CIS	PGC3_SCZ_NoUKB	BOTH	+,+	0.124117	0.0900762	0.298501	UKBB_PPP	DECODE	0.567799	336.705	PGC3_SCZ	BDNF	Transcriptome	Pericytes	coloc	Roche_AD, Roche_MS, Columbia_AD, Mathys_AD, Zhou_AD	COLOC_R				0.0950142	35915177	10.1038/s41593-022-01128-z	Bryois J et al	Brain
BDNF	P23560	1033	CIS	PGC3_SCZ_NoUKB	BOTH	+,+	0.124117	0.0900762	0.298501	UKBB_PPP	DECODE	0.567799	336.705	PGC3_SCZ	BDNF	Transcriptome	Astrocytes	coloc	Roche_AD, Roche_MS, Columbia_AD, Mathys_AD, Zhou_AD	COLOC_R				0.0925108	35915177	10.1038/s41593-022-01128-z	Bryois J et al	Brain
BDNF	P23560	1033	CIS	PGC3_SCZ_NoUKB	BOTH	+,+	0.124117	0.0900762	0.298501	UKBB_PPP	DECODE	0.567799	336.705	PGC3_SCZ	BDNF	Transcriptome	Excitatory neurons	coloc	Roche_AD, Roche_MS, Columbia_AD, Mathys_AD, Zhou_AD	COLOC_R				0.0663873	35915177	10.1038/s41593-022-01128-z	Bryois J et al	Brain
BDNF	P23560	1033	CIS	PGC3_SCZ_NoUKB	BOTH	+,+	0.124117	0.0900762	0.298501	UKBB_PPP	DECODE	0.567799	336.705	PGC3_SCZ	BDNF	Transcriptome	Inhibitory neurons	coloc	Roche_AD, Roche_MS, Columbia_AD, Mathys_AD, Zhou_AD	COLOC_R				0.0661765	35915177	10.1038/s41593-022-01128-z	Bryois J et al	Brain
BDNF	P23560	1033	CIS	PGC3_SCZ_NoUKB	BOTH	+,+	0.124117	0.0900762	0.298501	UKBB_PPP	DECODE	0.567799	336.705	PGC3_SCZ	BDNF	Transcriptome	Pericytes	coloc	Roche_AD, Roche_MS, Columbia_AD, Mathys_AD, Zhou_AD	COLOC_R				0.064476	35915177	10.1038/s41593-022-01128-z	Bryois J et al	Brain
BDNF	P23560	1033	CIS	PGC3_SCZ_NoUKB	BOTH	+,+	0.124117	0.0900762	0.298501	UKBB_PPP	DECODE	0.567799	336.705	PGC3_SCZ	BDNF	Transcriptome	Endothelial cells	coloc	Roche_AD, Roche_MS, Columbia_AD, Mathys_AD, Zhou_AD	COLOC_R				0.0608595	35915177	10.1038/s41593-022-01128-z	Bryois J et al	Brain
BDNF	P23560	1033	CIS	PGC3_SCZ_NoUKB	BOTH	+,+	0.124117	0.0900762	0.298501	UKBB_PPP	DECODE	0.567799	336.705	PGC3_SCZ	BDNF	Transcriptome	Inhibitory neurons	coloc	Roche_AD, Roche_MS, Columbia_AD, Mathys_AD, Zhou_AD	COLOC_R				0.0562302	35915177	10.1038/s41593-022-01128-z	Bryois J et al	Brain
BDNF	P23560	1033	CIS	PGC3_SCZ_NoUKB	BOTH	+,+	0.124117	0.0900762	0.298501	UKBB_PPP	DECODE	0.567799	336.705	PGC3_SCZ	BDNF	Transcriptome	Oligodendrocytes	coloc	Roche_AD, Roche_MS, Columbia_AD, Mathys_AD, Zhou_AD	COLOC_R				0.0558688	35915177	10.1038/s41593-022-01128-z	Bryois J et al	Brain
BDNF	P23560	1033	CIS	PGC3_SCZ_NoUKB	BOTH	+,+	0.124117	0.0900762	0.298501	UKBB_PPP	DECODE	0.567799	336.705	PGC3_SCZ	BDNF	Transcriptome	OPCs / COPs	coloc	Roche_AD, Roche_MS, Columbia_AD, Mathys_AD, Zhou_AD	COLOC_R				0.0543597	35915177	10.1038/s41593-022-01128-z	Bryois J et al	Brain
BDNF	P23560	1033	CIS	PGC3_SCZ_NoUKB	BOTH	+,+	0.124117	0.0900762	0.298501	UKBB_PPP	DECODE	0.567799	336.705	PGC3_SCZ	BDNF	Transcriptome	Oligodendrocytes	coloc	Roche_AD, Roche_MS, Columbia_AD, Mathys_AD, Zhou_AD	COLOC_R				0.0529263	35915177	10.1038/s41593-022-01128-z	Bryois J et al	Brain
BDNF	P23560	1033	CIS	PGC3_SCZ_NoUKB	BOTH	+,+	0.124117	0.0900762	0.298501	UKBB_PPP	DECODE	0.567799	336.705	PGC3_SCZ	BDNF	Transcriptome	Endothelial cells	coloc	Roche_AD, Roche_MS, Columbia_AD, Mathys_AD, Zhou_AD	COLOC_R				0.0515939	35915177	10.1038/s41593-022-01128-z	Bryois J et al	Brain
BDNF	P23560	1033	CIS	PGC3_SCZ_NoUKB	BOTH	+,+	0.124117	0.0900762	0.298501	UKBB_PPP	DECODE	0.567799	336.705	PGC3_SCZ	BDNF	Transcriptome	Excitatory neurons	coloc	Roche_AD, Roche_MS, Columbia_AD, Mathys_AD, Zhou_AD	COLOC_R				0.0513851	35915177	10.1038/s41593-022-01128-z	Bryois J et al	Brain
BDNF	P23560	1033	CIS	PGC3_SCZ_NoUKB	BOTH	+,+	0.124117	0.0900762	0.298501	UKBB_PPP	DECODE	0.567799	336.705	PGC3_SCZ	BDNF	Transcriptome	Microglia	coloc	Roche_AD, Roche_MS, Columbia_AD, Mathys_AD, Zhou_AD	COLOC_R				0.0509482	35915177	10.1038/s41593-022-01128-z	Bryois J et al	Brain
BDNF	P23560	1033	CIS	PGC3_SCZ_NoUKB	BOTH	+,+	0.124117	0.0900762	0.298501	UKBB_PPP	DECODE	0.567799	336.705	PGC3_SCZ	BDNF	Transcriptome	Microglia	coloc	Roche_AD, Roche_MS, Columbia_AD, Mathys_AD, Zhou_AD	COLOC_R				0.0461493	35915177	10.1038/s41593-022-01128-z	Bryois J et al	Brain
BDNF	P23560	1033	CIS	PGC3_SCZ_NoUKB	BOTH	+,+	0.124117	0.0900762	0.298501	UKBB_PPP	DECODE	0.567799	336.705	PGC3_SCZ	BDNF	Transcriptome	Inhibitory neurons	coloc	Roche_AD, Roche_MS, Columbia_AD, Mathys_AD, Zhou_AD	COLOC_R				0.0457973	35915177	10.1038/s41593-022-01128-z	Bryois J et al	Brain
BDNF	P23560	1033	CIS	PGC3_SCZ_NoUKB	BOTH	+,+	0.124117	0.0900762	0.298501	UKBB_PPP	DECODE	0.567799	336.705	PGC3_SCZ	BDNF	Transcriptome	Astrocytes	coloc	Roche_AD, Roche_MS, Columbia_AD, Mathys_AD, Zhou_AD	COLOC_R				0.0449811	35915177	10.1038/s41593-022-01128-z	Bryois J et al	Brain
BDNF	P23560	1033	CIS	PGC3_SCZ_NoUKB	BOTH	+,+	0.124117	0.0900762	0.298501	UKBB_PPP	DECODE	0.567799	336.705	PGC3_SCZ	BDNF	Transcriptome	OPCs / COPs	coloc	Roche_AD, Roche_MS, Columbia_AD, Mathys_AD, Zhou_AD	COLOC_R				0.044448	35915177	10.1038/s41593-022-01128-z	Bryois J et al	Brain
BDNF	P23560	1033	CIS	PGC3_SCZ_NoUKB	BOTH	+,+	0.124117	0.0900762	0.298501	UKBB_PPP	DECODE	0.567799	336.705	PGC3_SCZ	BDNF	Transcriptome	OPCs / COPs	coloc	Roche_AD, Roche_MS, Columbia_AD, Mathys_AD, Zhou_AD	COLOC_R				0.0382179	35915177	10.1038/s41593-022-01128-z	Bryois J et al	Brain
BDNF	P23560	1033	CIS	PGC3_SCZ_NoUKB	BOTH	+,+	0.124117	0.0900762	0.298501	UKBB_PPP	DECODE	0.567799	336.705	PGC3_SCZ	BDNF	Transcriptome	Excitatory neurons	coloc	Roche_AD, Roche_MS, Columbia_AD, Mathys_AD, Zhou_AD	COLOC_R				0.0354778	35915177	10.1038/s41593-022-01128-z	Bryois J et al	Brain
BDNF	P23560	1033	CIS	PGC3_SCZ_NoUKB	BOTH	+,+	0.124117	0.0900762	0.298501	UKBB_PPP	DECODE	0.567799	336.705	PGC3_SCZ	BDNF	Transcriptome	Astrocytes	coloc	Roche_AD, Roche_MS, Columbia_AD, Mathys_AD, Zhou_AD	COLOC_R				0.035207	35915177	10.1038/s41593-022-01128-z	Bryois J et al	Brain
BDNF	P23560	1033	CIS	PGC3_SCZ_NoUKB	BOTH	+,+	0.124117	0.0900762	0.298501	UKBB_PPP	DECODE	0.567799	336.705	PGC3_SCZ	BDNF	Transcriptome	Oligodendrocytes	coloc	Roche_AD, Roche_MS, Columbia_AD, Mathys_AD, Zhou_AD	COLOC_R				0.0349613	35915177	10.1038/s41593-022-01128-z	Bryois J et al	Brain
BDNF	P23560	1033	CIS	PGC3_SCZ_NoUKB	BOTH	+,+	0.124117	0.0900762	0.298501	UKBB_PPP	DECODE	0.567799	336.705	PGC3_SCZ	BDNF	Transcriptome	Astrocytes	coloc	Roche_AD, Roche_MS, Columbia_AD, Mathys_AD, Zhou_AD	COLOC_R				0.0326615	35915177	10.1038/s41593-022-01128-z	Bryois J et al	Brain
BDNF	P23560	1033	CIS	PGC3_SCZ_NoUKB	BOTH	+,+	0.124117	0.0900762	0.298501	UKBB_PPP	DECODE	0.567799	336.705	PGC3_SCZ	BDNF	Transcriptome	Astrocytes	coloc	Roche_AD, Roche_MS, Columbia_AD, Mathys_AD, Zhou_AD	COLOC_R				0.0319695	35915177	10.1038/s41593-022-01128-z	Bryois J et al	Brain
BDNF	P23560	1033	CIS	PGC3_SCZ_NoUKB	BOTH	+,+	0.124117	0.0900762	0.298501	UKBB_PPP	DECODE	0.567799	336.705	PGC3_SCZ	BDNF	Transcriptome	Inhibitory neurons	coloc	Roche_AD, Roche_MS, Columbia_AD, Mathys_AD, Zhou_AD	COLOC_R				0.0312586	35915177	10.1038/s41593-022-01128-z	Bryois J et al	Brain
BDNF	P23560	1033	CIS	PGC3_SCZ_NoUKB	BOTH	+,+	0.124117	0.0900762	0.298501	UKBB_PPP	DECODE	0.567799	336.705	PGC3_SCZ	BDNF	Transcriptome	Excitatory neurons	coloc	Roche_AD, Roche_MS, Columbia_AD, Mathys_AD, Zhou_AD	COLOC_R				0.0303274	35915177	10.1038/s41593-022-01128-z	Bryois J et al	Brain
BDNF	P23560	1033	CIS	PGC3_SCZ_NoUKB	BOTH	+,+	0.124117	0.0900762	0.298501	UKBB_PPP	DECODE	0.567799	336.705	PGC3_SCZ	BDNF	Transcriptome	Endothelial cells	coloc	Roche_AD, Roche_MS, Columbia_AD, Mathys_AD, Zhou_AD	COLOC_R				0.0299892	35915177	10.1038/s41593-022-01128-z	Bryois J et al	Brain
BDNF	P23560	1033	CIS	PGC3_SCZ_NoUKB	BOTH	+,+	0.124117	0.0900762	0.298501	UKBB_PPP	DECODE	0.567799	336.705	PGC3_SCZ	BDNF	Transcriptome	Oligodendrocytes	coloc	Roche_AD, Roche_MS, Columbia_AD, Mathys_AD, Zhou_AD	COLOC_R				0.0279962	35915177	10.1038/s41593-022-01128-z	Bryois J et al	Brain
BDNF	P23560	1033	CIS	PGC3_SCZ_NoUKB	BOTH	+,+	0.124117	0.0900762	0.298501	UKBB_PPP	DECODE	0.567799	336.705	PGC3_SCZ	BDNF	Transcriptome	Oligodendrocytes	coloc	Roche_AD, Roche_MS, Columbia_AD, Mathys_AD, Zhou_AD	COLOC_R				0.0266576	35915177	10.1038/s41593-022-01128-z	Bryois J et al	Brain
BDNF	P23560	1033	CIS	PGC3_SCZ_NoUKB	BOTH	+,+	0.124117	0.0900762	0.298501	UKBB_PPP	DECODE	0.567799	336.705	PGC3_SCZ	BDNF	Transcriptome	Astrocytes	coloc	Roche_AD, Roche_MS, Columbia_AD, Mathys_AD, Zhou_AD	COLOC_R				0.0259516	35915177	10.1038/s41593-022-01128-z	Bryois J et al	Brain
BDNF	P23560	1033	CIS	PGC3_SCZ_NoUKB	BOTH	+,+	0.124117	0.0900762	0.298501	UKBB_PPP	DECODE	0.567799	336.705	PGC3_SCZ	BDNF	Transcriptome	OPCs / COPs	coloc	Roche_AD, Roche_MS, Columbia_AD, Mathys_AD, Zhou_AD	COLOC_R				0.023775	35915177	10.1038/s41593-022-01128-z	Bryois J et al	Brain
BDNF	P23560	1033	CIS	PGC3_SCZ_NoUKB	BOTH	+,+	0.124117	0.0900762	0.298501	UKBB_PPP	DECODE	0.567799	336.705	PGC3_SCZ	BDNF	Transcriptome	Excitatory neurons	coloc	Roche_AD, Roche_MS, Columbia_AD, Mathys_AD, Zhou_AD	COLOC_R				0.0185759	35915177	10.1038/s41593-022-01128-z	Bryois J et al	Brain
BDNF	P23560	1033	CIS	PGC3_SCZ_NoUKB	BOTH	+,+	0.124117	0.0900762	0.298501	UKBB_PPP	DECODE	0.567799	336.705	PGC3_SCZ	BDNF	Transcriptome	Microglia	coloc	Roche_AD, Roche_MS, Columbia_AD, Mathys_AD, Zhou_AD	COLOC_R				0.0183025	35915177	10.1038/s41593-022-01128-z	Bryois J et al	Brain
BDNF	P23560	1033	CIS	PGC3_SCZ_NoUKB	BOTH	+,+	0.124117	0.0900762	0.298501	UKBB_PPP	DECODE	0.567799	336.705	PGC3_SCZ	BDNF	Transcriptome	Excitatory neurons	coloc	Roche_AD, Roche_MS, Columbia_AD, Mathys_AD, Zhou_AD	COLOC_R				0.0172369	35915177	10.1038/s41593-022-01128-z	Bryois J et al	Brain
BDNF	P23560	1033	CIS	PGC3_SCZ_NoUKB	BOTH	+,+	0.124117	0.0900762	0.298501	UKBB_PPP	DECODE	0.567799	336.705	PGC3_SCZ	BDNF	Transcriptome	Excitatory neurons	coloc	Roche_AD, Roche_MS, Columbia_AD, Mathys_AD, Zhou_AD	COLOC_R				0.0162399	35915177	10.1038/s41593-022-01128-z	Bryois J et al	Brain
BDNF	P23560	1033	CIS	PGC3_SCZ_NoUKB	BOTH	+,+	0.124117	0.0900762	0.298501	UKBB_PPP	DECODE	0.567799	336.705	PGC3_SCZ	BDNF	Transcriptome	Excitatory neurons	coloc	Roche_AD, Roche_MS, Columbia_AD, Mathys_AD, Zhou_AD	COLOC_R				0.000341254	35915177	10.1038/s41593-022-01128-z	Bryois J et al	Brain
BDNF	P23560	1033	CIS	Depression_iPSYCH_2023	BOTH	+,+	0.174207	0.174207	0.230026	metap	DECODE	0.927614	651.185	SCZ	BDNF	Proteome	PLASMA	MR	deCODE	TwoSampleMR	0.248864	0.112828	0.0274061		37085628	10.1007/s00439-023-02562-0	Dang et al Human Genetics	BLOOD
BDNF	P23560	1033	CIS	Depression_iPSYCH_2023	BOTH	+,+	0.174207	0.174207	0.230026	metap	DECODE	0.927614	651.185	BIP	BDNF	Proteome	PLASMA	MR	deCODE	TwoSampleMR	-0.0811795	0.181607	0.654871		37085628	10.1007/s00439-023-02562-0	Dang et al Human Genetics	BLOOD
BDNF	P23560	1033	CIS	Depression_iPSYCH_2023	BOTH	+,+	0.174207	0.174207	0.230026	metap	DECODE	0.927614	651.185	MDD	BDNF	Proteome	PLASMA	MR	deCODE	TwoSampleMR	0.0516048	0.0717663	0.4721		37085628	10.1007/s00439-023-02562-0	Dang et al Human Genetics	BLOOD
BDNF	P23560	1033	CIS	Depression_iPSYCH_2023	BOTH	+,+	0.174207	0.174207	0.230026	metap	DECODE	0.927614	651.185	Bipolar disorder	BDNF	Proteome	PLASMA	MR	AGES	TwoSampleMR	-0.0317587	0.0614583	0.60533		36280454	https://doi.org/10.1016/j.biopsych.2022.08.015	Lu et al Biol Psychiatry	BLOOD
BDNF	P23560	1033	CIS	Depression_iPSYCH_2023	BOTH	+,+	0.174207	0.174207	0.230026	metap	DECODE	0.927614	651.185	Bipolar disorder	BDNF	Proteome	PLASMA	MR	FENLAND	TwoSampleMR	-0.0892988	0.1	0.371863		36280454	https://doi.org/10.1016/j.biopsych.2022.08.015	Lu et al Biol Psychiatry	BLOOD
BDNF	P23560	1033	CIS	Depression_iPSYCH_2023	BOTH	+,+	0.174207	0.174207	0.230026	metap	DECODE	0.927614	651.185	Bipolar disorder	BDNF	Proteome	PLASMA	MR	FENLAND	TwoSampleMR	-0.0923888	0.10346	0.371863		36280454	https://doi.org/10.1016/j.biopsych.2022.08.015	Lu et al Biol Psychiatry	BLOOD
BDNF	P23560	1033	CIS	Depression_iPSYCH_2023	BOTH	+,+	0.174207	0.174207	0.230026	metap	DECODE	0.927614	651.185	Major depressive disorder	BDNF	Proteome	PLASMA	MR	AGES	TwoSampleMR	0.0143229	0.0291667	0.623376		36280454	https://doi.org/10.1016/j.biopsych.2022.08.015	Lu et al Biol Psychiatry	BLOOD
BDNF	P23560	1033	CIS	Depression_iPSYCH_2023	BOTH	+,+	0.174207	0.174207	0.230026	metap	DECODE	0.927614	651.185	Major depressive disorder	BDNF	Proteome	PLASMA	MR	FENLAND	TwoSampleMR	0.0979933	0.0481605	0.0418788		36280454	https://doi.org/10.1016/j.biopsych.2022.08.015	Lu et al Biol Psychiatry	BLOOD
BDNF	P23560	1033	CIS	Depression_iPSYCH_2023	BOTH	+,+	0.174207	0.174207	0.230026	metap	DECODE	0.927614	651.185	Major depressive disorder	BDNF	Proteome	PLASMA	MR	FENLAND	TwoSampleMR	0.101384	0.049827	0.0418788		36280454	https://doi.org/10.1016/j.biopsych.2022.08.015	Lu et al Biol Psychiatry	BLOOD
BDNF	P23560	1033	CIS	Depression_iPSYCH_2023	BOTH	+,+	0.174207	0.174207	0.230026	metap	DECODE	0.927614	651.185	Schizophrenia	BDNF	Proteome	PLASMA	MR	AGES	TwoSampleMR	0.0762889	0.0401042	0.057136		36280454	https://doi.org/10.1016/j.biopsych.2022.08.015	Lu et al Biol Psychiatry	BLOOD
BDNF	P23560	1033	CIS	Depression_iPSYCH_2023	BOTH	+,+	0.174207	0.174207	0.230026	metap	DECODE	0.927614	651.185	Schizophrenia	BDNF	Proteome	PLASMA	MR	FENLAND	TwoSampleMR	0.0832688	0.058194	0.152463		36280454	https://doi.org/10.1016/j.biopsych.2022.08.015	Lu et al Biol Psychiatry	BLOOD
BDNF	P23560	1033	CIS	Depression_iPSYCH_2023	BOTH	+,+	0.174207	0.174207	0.230026	metap	DECODE	0.927614	651.185	Schizophrenia	BDNF	Proteome	PLASMA	MR	FENLAND	TwoSampleMR	0.0861501	0.0602076	0.152463		36280454	https://doi.org/10.1016/j.biopsych.2022.08.015	Lu et al Biol Psychiatry	BLOOD
BDNF	P23560	1033	CIS	Depression_iPSYCH_2023	BOTH	+,+	0.174207	0.174207	0.230026	metap	DECODE	0.927614	651.185	Deepression_Wray_tall	BDNF	Proteiome	BLOOD	MR	AGES	TwoSampleMR	0.01	0.03	0.623		35296807	10.1038/s41380-022-01507-9	Deng et all Mol Psychiatry	BLOOD
BDNF	P23560	1033	CIS	Depression_iPSYCH_2023	BOTH	+,+	0.174207	0.174207	0.230026	metap	DECODE	0.927614	651.185	SCZ	BDNF	Proteiome	BLOOD	SMR	deCODE	SMR	0.191408	0.0960458	0.0462745		37415601	10.3389/fgene.2023.1191264	Gedik et all Front Genet	BLOOD
BDNF	P23560	1033	CIS	Depression_iPSYCH_2023	BOTH	+,+	0.174207	0.174207	0.230026	metap	DECODE	0.927614	651.185	SCZ	BDNF	Proteiome	BLOOD	SMR	deCODE	SMR	0.240369	0.121855	0.0485436		37415601	10.3389/fgene.2023.1191264	Gedik et all Front Genet	BLOOD
BDNF	P23560	1033	CIS	Depression_iPSYCH_2023	BOTH	+,+	0.174207	0.174207	0.230026	metap	DECODE	0.927614	651.185	MDD	BDNF	Proteiome	BLOOD	SMR	deCODE	SMR	0.0350769	0.0690107	0.611255		37415601	10.3389/fgene.2023.1191264	Gedik et all Front Genet	BLOOD
BDNF	P23560	1033	CIS	Depression_iPSYCH_2023	BOTH	+,+	0.174207	0.174207	0.230026	metap	DECODE	0.927614	651.185	MDD	BDNF	Proteiome	BLOOD	SMR	deCODE	SMR	0.0440495	0.0867216	0.611495		37415601	10.3389/fgene.2023.1191264	Gedik et all Front Genet	BLOOD
BDNF	P23560	1033	CIS	Depression_iPSYCH_2023	BOTH	+,+	0.174207	0.174207	0.230026	metap	DECODE	0.927614	651.185	BIP	BDNF	Proteiome	BLOOD	SMR	deCODE	SMR	-0.0646439	0.144757	0.655187		37415601	10.3389/fgene.2023.1191264	Gedik et all Front Genet	BLOOD
BDNF	P23560	1033	CIS	Depression_iPSYCH_2023	BOTH	+,+	0.174207	0.174207	0.230026	metap	DECODE	0.927614	651.185	BIP	BDNF	Proteiome	BLOOD	SMR	deCODE	SMR	-0.0811795	0.18188	0.655355		37415601	10.3389/fgene.2023.1191264	Gedik et all Front Genet	BLOOD
BDNF	P23560	1033	CIS	Depression_iPSYCH_2023	BOTH	+,+	0.174207	0.174207	0.230026	metap	DECODE	0.927614	651.185	SCZ.Clozuk.2018	BDNF	Transcriptome	BRAIN	TWAS	PsychENCODE	FUSION	1.85304		0.0639		30545856	10.1126/science.aat8127	Gandal et all science	BRAIN
BDNF	P23560	1033	CIS	Depression_iPSYCH_2023	BOTH	+,+	0.174207	0.174207	0.230026	metap	DECODE	0.927614	651.185	BD.PGC.ruderferCell2018	BDNF	Transcriptome	BRAIN	TWAS	PsychENCODE	FUSION	0.37214		0.71		30545856	10.1126/science.aat8127	Gandal et all science	BRAIN
BDNF	P23560	1033	CIS	Depression_iPSYCH_2023	BOTH	+,+	0.174207	0.174207	0.230026	metap	DECODE	0.927614	651.185	PGC3_SCZ	BDNF	Transcriptome	Inhibitory neurons	coloc	Roche_AD, Roche_MS, Columbia_AD, Mathys_AD, Zhou_AD	COLOC_R				0.133197	35915177	10.1038/s41593-022-01128-z	Bryois J et al	Brain
BDNF	P23560	1033	CIS	Depression_iPSYCH_2023	BOTH	+,+	0.174207	0.174207	0.230026	metap	DECODE	0.927614	651.185	PGC3_SCZ	BDNF	Transcriptome	Pericytes	coloc	Roche_AD, Roche_MS, Columbia_AD, Mathys_AD, Zhou_AD	COLOC_R				0.0950142	35915177	10.1038/s41593-022-01128-z	Bryois J et al	Brain
BDNF	P23560	1033	CIS	Depression_iPSYCH_2023	BOTH	+,+	0.174207	0.174207	0.230026	metap	DECODE	0.927614	651.185	PGC3_SCZ	BDNF	Transcriptome	Astrocytes	coloc	Roche_AD, Roche_MS, Columbia_AD, Mathys_AD, Zhou_AD	COLOC_R				0.0925108	35915177	10.1038/s41593-022-01128-z	Bryois J et al	Brain
BDNF	P23560	1033	CIS	Depression_iPSYCH_2023	BOTH	+,+	0.174207	0.174207	0.230026	metap	DECODE	0.927614	651.185	PGC3_SCZ	BDNF	Transcriptome	Excitatory neurons	coloc	Roche_AD, Roche_MS, Columbia_AD, Mathys_AD, Zhou_AD	COLOC_R				0.0663873	35915177	10.1038/s41593-022-01128-z	Bryois J et al	Brain
BDNF	P23560	1033	CIS	Depression_iPSYCH_2023	BOTH	+,+	0.174207	0.174207	0.230026	metap	DECODE	0.927614	651.185	PGC3_SCZ	BDNF	Transcriptome	Inhibitory neurons	coloc	Roche_AD, Roche_MS, Columbia_AD, Mathys_AD, Zhou_AD	COLOC_R				0.0661765	35915177	10.1038/s41593-022-01128-z	Bryois J et al	Brain
BDNF	P23560	1033	CIS	Depression_iPSYCH_2023	BOTH	+,+	0.174207	0.174207	0.230026	metap	DECODE	0.927614	651.185	PGC3_SCZ	BDNF	Transcriptome	Pericytes	coloc	Roche_AD, Roche_MS, Columbia_AD, Mathys_AD, Zhou_AD	COLOC_R				0.064476	35915177	10.1038/s41593-022-01128-z	Bryois J et al	Brain
BDNF	P23560	1033	CIS	Depression_iPSYCH_2023	BOTH	+,+	0.174207	0.174207	0.230026	metap	DECODE	0.927614	651.185	PGC3_SCZ	BDNF	Transcriptome	Endothelial cells	coloc	Roche_AD, Roche_MS, Columbia_AD, Mathys_AD, Zhou_AD	COLOC_R				0.0608595	35915177	10.1038/s41593-022-01128-z	Bryois J et al	Brain
BDNF	P23560	1033	CIS	Depression_iPSYCH_2023	BOTH	+,+	0.174207	0.174207	0.230026	metap	DECODE	0.927614	651.185	PGC3_SCZ	BDNF	Transcriptome	Inhibitory neurons	coloc	Roche_AD, Roche_MS, Columbia_AD, Mathys_AD, Zhou_AD	COLOC_R				0.0562302	35915177	10.1038/s41593-022-01128-z	Bryois J et al	Brain
BDNF	P23560	1033	CIS	Depression_iPSYCH_2023	BOTH	+,+	0.174207	0.174207	0.230026	metap	DECODE	0.927614	651.185	PGC3_SCZ	BDNF	Transcriptome	Oligodendrocytes	coloc	Roche_AD, Roche_MS, Columbia_AD, Mathys_AD, Zhou_AD	COLOC_R				0.0558688	35915177	10.1038/s41593-022-01128-z	Bryois J et al	Brain
BDNF	P23560	1033	CIS	Depression_iPSYCH_2023	BOTH	+,+	0.174207	0.174207	0.230026	metap	DECODE	0.927614	651.185	PGC3_SCZ	BDNF	Transcriptome	OPCs / COPs	coloc	Roche_AD, Roche_MS, Columbia_AD, Mathys_AD, Zhou_AD	COLOC_R				0.0543597	35915177	10.1038/s41593-022-01128-z	Bryois J et al	Brain
BDNF	P23560	1033	CIS	Depression_iPSYCH_2023	BOTH	+,+	0.174207	0.174207	0.230026	metap	DECODE	0.927614	651.185	PGC3_SCZ	BDNF	Transcriptome	Oligodendrocytes	coloc	Roche_AD, Roche_MS, Columbia_AD, Mathys_AD, Zhou_AD	COLOC_R				0.0529263	35915177	10.1038/s41593-022-01128-z	Bryois J et al	Brain
BDNF	P23560	1033	CIS	Depression_iPSYCH_2023	BOTH	+,+	0.174207	0.174207	0.230026	metap	DECODE	0.927614	651.185	PGC3_SCZ	BDNF	Transcriptome	Endothelial cells	coloc	Roche_AD, Roche_MS, Columbia_AD, Mathys_AD, Zhou_AD	COLOC_R				0.0515939	35915177	10.1038/s41593-022-01128-z	Bryois J et al	Brain
BDNF	P23560	1033	CIS	Depression_iPSYCH_2023	BOTH	+,+	0.174207	0.174207	0.230026	metap	DECODE	0.927614	651.185	PGC3_SCZ	BDNF	Transcriptome	Excitatory neurons	coloc	Roche_AD, Roche_MS, Columbia_AD, Mathys_AD, Zhou_AD	COLOC_R				0.0513851	35915177	10.1038/s41593-022-01128-z	Bryois J et al	Brain
BDNF	P23560	1033	CIS	Depression_iPSYCH_2023	BOTH	+,+	0.174207	0.174207	0.230026	metap	DECODE	0.927614	651.185	PGC3_SCZ	BDNF	Transcriptome	Microglia	coloc	Roche_AD, Roche_MS, Columbia_AD, Mathys_AD, Zhou_AD	COLOC_R				0.0509482	35915177	10.1038/s41593-022-01128-z	Bryois J et al	Brain
BDNF	P23560	1033	CIS	Depression_iPSYCH_2023	BOTH	+,+	0.174207	0.174207	0.230026	metap	DECODE	0.927614	651.185	PGC3_SCZ	BDNF	Transcriptome	Microglia	coloc	Roche_AD, Roche_MS, Columbia_AD, Mathys_AD, Zhou_AD	COLOC_R				0.0461493	35915177	10.1038/s41593-022-01128-z	Bryois J et al	Brain
BDNF	P23560	1033	CIS	Depression_iPSYCH_2023	BOTH	+,+	0.174207	0.174207	0.230026	metap	DECODE	0.927614	651.185	PGC3_SCZ	BDNF	Transcriptome	Inhibitory neurons	coloc	Roche_AD, Roche_MS, Columbia_AD, Mathys_AD, Zhou_AD	COLOC_R				0.0457973	35915177	10.1038/s41593-022-01128-z	Bryois J et al	Brain
BDNF	P23560	1033	CIS	Depression_iPSYCH_2023	BOTH	+,+	0.174207	0.174207	0.230026	metap	DECODE	0.927614	651.185	PGC3_SCZ	BDNF	Transcriptome	Astrocytes	coloc	Roche_AD, Roche_MS, Columbia_AD, Mathys_AD, Zhou_AD	COLOC_R				0.0449811	35915177	10.1038/s41593-022-01128-z	Bryois J et al	Brain
BDNF	P23560	1033	CIS	Depression_iPSYCH_2023	BOTH	+,+	0.174207	0.174207	0.230026	metap	DECODE	0.927614	651.185	PGC3_SCZ	BDNF	Transcriptome	OPCs / COPs	coloc	Roche_AD, Roche_MS, Columbia_AD, Mathys_AD, Zhou_AD	COLOC_R				0.044448	35915177	10.1038/s41593-022-01128-z	Bryois J et al	Brain
BDNF	P23560	1033	CIS	Depression_iPSYCH_2023	BOTH	+,+	0.174207	0.174207	0.230026	metap	DECODE	0.927614	651.185	PGC3_SCZ	BDNF	Transcriptome	OPCs / COPs	coloc	Roche_AD, Roche_MS, Columbia_AD, Mathys_AD, Zhou_AD	COLOC_R				0.0382179	35915177	10.1038/s41593-022-01128-z	Bryois J et al	Brain
BDNF	P23560	1033	CIS	Depression_iPSYCH_2023	BOTH	+,+	0.174207	0.174207	0.230026	metap	DECODE	0.927614	651.185	PGC3_SCZ	BDNF	Transcriptome	Excitatory neurons	coloc	Roche_AD, Roche_MS, Columbia_AD, Mathys_AD, Zhou_AD	COLOC_R				0.0354778	35915177	10.1038/s41593-022-01128-z	Bryois J et al	Brain
BDNF	P23560	1033	CIS	Depression_iPSYCH_2023	BOTH	+,+	0.174207	0.174207	0.230026	metap	DECODE	0.927614	651.185	PGC3_SCZ	BDNF	Transcriptome	Astrocytes	coloc	Roche_AD, Roche_MS, Columbia_AD, Mathys_AD, Zhou_AD	COLOC_R				0.035207	35915177	10.1038/s41593-022-01128-z	Bryois J et al	Brain
BDNF	P23560	1033	CIS	Depression_iPSYCH_2023	BOTH	+,+	0.174207	0.174207	0.230026	metap	DECODE	0.927614	651.185	PGC3_SCZ	BDNF	Transcriptome	Oligodendrocytes	coloc	Roche_AD, Roche_MS, Columbia_AD, Mathys_AD, Zhou_AD	COLOC_R				0.0349613	35915177	10.1038/s41593-022-01128-z	Bryois J et al	Brain
BDNF	P23560	1033	CIS	Depression_iPSYCH_2023	BOTH	+,+	0.174207	0.174207	0.230026	metap	DECODE	0.927614	651.185	PGC3_SCZ	BDNF	Transcriptome	Astrocytes	coloc	Roche_AD, Roche_MS, Columbia_AD, Mathys_AD, Zhou_AD	COLOC_R				0.0326615	35915177	10.1038/s41593-022-01128-z	Bryois J et al	Brain
BDNF	P23560	1033	CIS	Depression_iPSYCH_2023	BOTH	+,+	0.174207	0.174207	0.230026	metap	DECODE	0.927614	651.185	PGC3_SCZ	BDNF	Transcriptome	Astrocytes	coloc	Roche_AD, Roche_MS, Columbia_AD, Mathys_AD, Zhou_AD	COLOC_R				0.0319695	35915177	10.1038/s41593-022-01128-z	Bryois J et al	Brain
BDNF	P23560	1033	CIS	Depression_iPSYCH_2023	BOTH	+,+	0.174207	0.174207	0.230026	metap	DECODE	0.927614	651.185	PGC3_SCZ	BDNF	Transcriptome	Inhibitory neurons	coloc	Roche_AD, Roche_MS, Columbia_AD, Mathys_AD, Zhou_AD	COLOC_R				0.0312586	35915177	10.1038/s41593-022-01128-z	Bryois J et al	Brain
BDNF	P23560	1033	CIS	Depression_iPSYCH_2023	BOTH	+,+	0.174207	0.174207	0.230026	metap	DECODE	0.927614	651.185	PGC3_SCZ	BDNF	Transcriptome	Excitatory neurons	coloc	Roche_AD, Roche_MS, Columbia_AD, Mathys_AD, Zhou_AD	COLOC_R				0.0303274	35915177	10.1038/s41593-022-01128-z	Bryois J et al	Brain
BDNF	P23560	1033	CIS	Depression_iPSYCH_2023	BOTH	+,+	0.174207	0.174207	0.230026	metap	DECODE	0.927614	651.185	PGC3_SCZ	BDNF	Transcriptome	Endothelial cells	coloc	Roche_AD, Roche_MS, Columbia_AD, Mathys_AD, Zhou_AD	COLOC_R				0.0299892	35915177	10.1038/s41593-022-01128-z	Bryois J et al	Brain
BDNF	P23560	1033	CIS	Depression_iPSYCH_2023	BOTH	+,+	0.174207	0.174207	0.230026	metap	DECODE	0.927614	651.185	PGC3_SCZ	BDNF	Transcriptome	Oligodendrocytes	coloc	Roche_AD, Roche_MS, Columbia_AD, Mathys_AD, Zhou_AD	COLOC_R				0.0279962	35915177	10.1038/s41593-022-01128-z	Bryois J et al	Brain
BDNF	P23560	1033	CIS	Depression_iPSYCH_2023	BOTH	+,+	0.174207	0.174207	0.230026	metap	DECODE	0.927614	651.185	PGC3_SCZ	BDNF	Transcriptome	Oligodendrocytes	coloc	Roche_AD, Roche_MS, Columbia_AD, Mathys_AD, Zhou_AD	COLOC_R				0.0266576	35915177	10.1038/s41593-022-01128-z	Bryois J et al	Brain
BDNF	P23560	1033	CIS	Depression_iPSYCH_2023	BOTH	+,+	0.174207	0.174207	0.230026	metap	DECODE	0.927614	651.185	PGC3_SCZ	BDNF	Transcriptome	Astrocytes	coloc	Roche_AD, Roche_MS, Columbia_AD, Mathys_AD, Zhou_AD	COLOC_R				0.0259516	35915177	10.1038/s41593-022-01128-z	Bryois J et al	Brain
BDNF	P23560	1033	CIS	Depression_iPSYCH_2023	BOTH	+,+	0.174207	0.174207	0.230026	metap	DECODE	0.927614	651.185	PGC3_SCZ	BDNF	Transcriptome	OPCs / COPs	coloc	Roche_AD, Roche_MS, Columbia_AD, Mathys_AD, Zhou_AD	COLOC_R				0.023775	35915177	10.1038/s41593-022-01128-z	Bryois J et al	Brain
BDNF	P23560	1033	CIS	Depression_iPSYCH_2023	BOTH	+,+	0.174207	0.174207	0.230026	metap	DECODE	0.927614	651.185	PGC3_SCZ	BDNF	Transcriptome	Excitatory neurons	coloc	Roche_AD, Roche_MS, Columbia_AD, Mathys_AD, Zhou_AD	COLOC_R				0.0185759	35915177	10.1038/s41593-022-01128-z	Bryois J et al	Brain
BDNF	P23560	1033	CIS	Depression_iPSYCH_2023	BOTH	+,+	0.174207	0.174207	0.230026	metap	DECODE	0.927614	651.185	PGC3_SCZ	BDNF	Transcriptome	Microglia	coloc	Roche_AD, Roche_MS, Columbia_AD, Mathys_AD, Zhou_AD	COLOC_R				0.0183025	35915177	10.1038/s41593-022-01128-z	Bryois J et al	Brain
BDNF	P23560	1033	CIS	Depression_iPSYCH_2023	BOTH	+,+	0.174207	0.174207	0.230026	metap	DECODE	0.927614	651.185	PGC3_SCZ	BDNF	Transcriptome	Excitatory neurons	coloc	Roche_AD, Roche_MS, Columbia_AD, Mathys_AD, Zhou_AD	COLOC_R				0.0172369	35915177	10.1038/s41593-022-01128-z	Bryois J et al	Brain
BDNF	P23560	1033	CIS	Depression_iPSYCH_2023	BOTH	+,+	0.174207	0.174207	0.230026	metap	DECODE	0.927614	651.185	PGC3_SCZ	BDNF	Transcriptome	Excitatory neurons	coloc	Roche_AD, Roche_MS, Columbia_AD, Mathys_AD, Zhou_AD	COLOC_R				0.0162399	35915177	10.1038/s41593-022-01128-z	Bryois J et al	Brain
BDNF	P23560	1033	CIS	Depression_iPSYCH_2023	BOTH	+,+	0.174207	0.174207	0.230026	metap	DECODE	0.927614	651.185	PGC3_SCZ	BDNF	Transcriptome	Excitatory neurons	coloc	Roche_AD, Roche_MS, Columbia_AD, Mathys_AD, Zhou_AD	COLOC_R				0.000341254	35915177	10.1038/s41593-022-01128-z	Bryois J et al	Brain
BDNF	P23560	1033	CIS	Depression_iPSYCH_2023	BOTH	+,+	0.177011	0.177011	0.23491	metap	DECODE	0.935878	661.666	SCZ	BDNF	Proteome	PLASMA	MR	deCODE	TwoSampleMR	0.248864	0.112828	0.0274061		37085628	10.1007/s00439-023-02562-0	Dang et al Human Genetics	BLOOD
BDNF	P23560	1033	CIS	Depression_iPSYCH_2023	BOTH	+,+	0.177011	0.177011	0.23491	metap	DECODE	0.935878	661.666	BIP	BDNF	Proteome	PLASMA	MR	deCODE	TwoSampleMR	-0.0811795	0.181607	0.654871		37085628	10.1007/s00439-023-02562-0	Dang et al Human Genetics	BLOOD
BDNF	P23560	1033	CIS	Depression_iPSYCH_2023	BOTH	+,+	0.177011	0.177011	0.23491	metap	DECODE	0.935878	661.666	MDD	BDNF	Proteome	PLASMA	MR	deCODE	TwoSampleMR	0.0516048	0.0717663	0.4721		37085628	10.1007/s00439-023-02562-0	Dang et al Human Genetics	BLOOD
BDNF	P23560	1033	CIS	Depression_iPSYCH_2023	BOTH	+,+	0.177011	0.177011	0.23491	metap	DECODE	0.935878	661.666	Bipolar disorder	BDNF	Proteome	PLASMA	MR	AGES	TwoSampleMR	-0.0317587	0.0614583	0.60533		36280454	https://doi.org/10.1016/j.biopsych.2022.08.015	Lu et al Biol Psychiatry	BLOOD
BDNF	P23560	1033	CIS	Depression_iPSYCH_2023	BOTH	+,+	0.177011	0.177011	0.23491	metap	DECODE	0.935878	661.666	Bipolar disorder	BDNF	Proteome	PLASMA	MR	FENLAND	TwoSampleMR	-0.0892988	0.1	0.371863		36280454	https://doi.org/10.1016/j.biopsych.2022.08.015	Lu et al Biol Psychiatry	BLOOD
BDNF	P23560	1033	CIS	Depression_iPSYCH_2023	BOTH	+,+	0.177011	0.177011	0.23491	metap	DECODE	0.935878	661.666	Bipolar disorder	BDNF	Proteome	PLASMA	MR	FENLAND	TwoSampleMR	-0.0923888	0.10346	0.371863		36280454	https://doi.org/10.1016/j.biopsych.2022.08.015	Lu et al Biol Psychiatry	BLOOD
BDNF	P23560	1033	CIS	Depression_iPSYCH_2023	BOTH	+,+	0.177011	0.177011	0.23491	metap	DECODE	0.935878	661.666	Major depressive disorder	BDNF	Proteome	PLASMA	MR	AGES	TwoSampleMR	0.0143229	0.0291667	0.623376		36280454	https://doi.org/10.1016/j.biopsych.2022.08.015	Lu et al Biol Psychiatry	BLOOD
BDNF	P23560	1033	CIS	Depression_iPSYCH_2023	BOTH	+,+	0.177011	0.177011	0.23491	metap	DECODE	0.935878	661.666	Major depressive disorder	BDNF	Proteome	PLASMA	MR	FENLAND	TwoSampleMR	0.0979933	0.0481605	0.0418788		36280454	https://doi.org/10.1016/j.biopsych.2022.08.015	Lu et al Biol Psychiatry	BLOOD
BDNF	P23560	1033	CIS	Depression_iPSYCH_2023	BOTH	+,+	0.177011	0.177011	0.23491	metap	DECODE	0.935878	661.666	Major depressive disorder	BDNF	Proteome	PLASMA	MR	FENLAND	TwoSampleMR	0.101384	0.049827	0.0418788		36280454	https://doi.org/10.1016/j.biopsych.2022.08.015	Lu et al Biol Psychiatry	BLOOD
BDNF	P23560	1033	CIS	Depression_iPSYCH_2023	BOTH	+,+	0.177011	0.177011	0.23491	metap	DECODE	0.935878	661.666	Schizophrenia	BDNF	Proteome	PLASMA	MR	AGES	TwoSampleMR	0.0762889	0.0401042	0.057136		36280454	https://doi.org/10.1016/j.biopsych.2022.08.015	Lu et al Biol Psychiatry	BLOOD
BDNF	P23560	1033	CIS	Depression_iPSYCH_2023	BOTH	+,+	0.177011	0.177011	0.23491	metap	DECODE	0.935878	661.666	Schizophrenia	BDNF	Proteome	PLASMA	MR	FENLAND	TwoSampleMR	0.0832688	0.058194	0.152463		36280454	https://doi.org/10.1016/j.biopsych.2022.08.015	Lu et al Biol Psychiatry	BLOOD
BDNF	P23560	1033	CIS	Depression_iPSYCH_2023	BOTH	+,+	0.177011	0.177011	0.23491	metap	DECODE	0.935878	661.666	Schizophrenia	BDNF	Proteome	PLASMA	MR	FENLAND	TwoSampleMR	0.0861501	0.0602076	0.152463		36280454	https://doi.org/10.1016/j.biopsych.2022.08.015	Lu et al Biol Psychiatry	BLOOD
BDNF	P23560	1033	CIS	Depression_iPSYCH_2023	BOTH	+,+	0.177011	0.177011	0.23491	metap	DECODE	0.935878	661.666	Deepression_Wray_tall	BDNF	Proteiome	BLOOD	MR	AGES	TwoSampleMR	0.01	0.03	0.623		35296807	10.1038/s41380-022-01507-9	Deng et all Mol Psychiatry	BLOOD
BDNF	P23560	1033	CIS	Depression_iPSYCH_2023	BOTH	+,+	0.177011	0.177011	0.23491	metap	DECODE	0.935878	661.666	SCZ	BDNF	Proteiome	BLOOD	SMR	deCODE	SMR	0.191408	0.0960458	0.0462745		37415601	10.3389/fgene.2023.1191264	Gedik et all Front Genet	BLOOD
BDNF	P23560	1033	CIS	Depression_iPSYCH_2023	BOTH	+,+	0.177011	0.177011	0.23491	metap	DECODE	0.935878	661.666	SCZ	BDNF	Proteiome	BLOOD	SMR	deCODE	SMR	0.240369	0.121855	0.0485436		37415601	10.3389/fgene.2023.1191264	Gedik et all Front Genet	BLOOD
BDNF	P23560	1033	CIS	Depression_iPSYCH_2023	BOTH	+,+	0.177011	0.177011	0.23491	metap	DECODE	0.935878	661.666	MDD	BDNF	Proteiome	BLOOD	SMR	deCODE	SMR	0.0350769	0.0690107	0.611255		37415601	10.3389/fgene.2023.1191264	Gedik et all Front Genet	BLOOD
BDNF	P23560	1033	CIS	Depression_iPSYCH_2023	BOTH	+,+	0.177011	0.177011	0.23491	metap	DECODE	0.935878	661.666	MDD	BDNF	Proteiome	BLOOD	SMR	deCODE	SMR	0.0440495	0.0867216	0.611495		37415601	10.3389/fgene.2023.1191264	Gedik et all Front Genet	BLOOD
BDNF	P23560	1033	CIS	Depression_iPSYCH_2023	BOTH	+,+	0.177011	0.177011	0.23491	metap	DECODE	0.935878	661.666	BIP	BDNF	Proteiome	BLOOD	SMR	deCODE	SMR	-0.0646439	0.144757	0.655187		37415601	10.3389/fgene.2023.1191264	Gedik et all Front Genet	BLOOD
BDNF	P23560	1033	CIS	Depression_iPSYCH_2023	BOTH	+,+	0.177011	0.177011	0.23491	metap	DECODE	0.935878	661.666	BIP	BDNF	Proteiome	BLOOD	SMR	deCODE	SMR	-0.0811795	0.18188	0.655355		37415601	10.3389/fgene.2023.1191264	Gedik et all Front Genet	BLOOD
BDNF	P23560	1033	CIS	Depression_iPSYCH_2023	BOTH	+,+	0.177011	0.177011	0.23491	metap	DECODE	0.935878	661.666	SCZ.Clozuk.2018	BDNF	Transcriptome	BRAIN	TWAS	PsychENCODE	FUSION	1.85304		0.0639		30545856	10.1126/science.aat8127	Gandal et all science	BRAIN
BDNF	P23560	1033	CIS	Depression_iPSYCH_2023	BOTH	+,+	0.177011	0.177011	0.23491	metap	DECODE	0.935878	661.666	BD.PGC.ruderferCell2018	BDNF	Transcriptome	BRAIN	TWAS	PsychENCODE	FUSION	0.37214		0.71		30545856	10.1126/science.aat8127	Gandal et all science	BRAIN
BDNF	P23560	1033	CIS	Depression_iPSYCH_2023	BOTH	+,+	0.177011	0.177011	0.23491	metap	DECODE	0.935878	661.666	PGC3_SCZ	BDNF	Transcriptome	Inhibitory neurons	coloc	Roche_AD, Roche_MS, Columbia_AD, Mathys_AD, Zhou_AD	COLOC_R				0.133197	35915177	10.1038/s41593-022-01128-z	Bryois J et al	Brain
BDNF	P23560	1033	CIS	Depression_iPSYCH_2023	BOTH	+,+	0.177011	0.177011	0.23491	metap	DECODE	0.935878	661.666	PGC3_SCZ	BDNF	Transcriptome	Pericytes	coloc	Roche_AD, Roche_MS, Columbia_AD, Mathys_AD, Zhou_AD	COLOC_R				0.0950142	35915177	10.1038/s41593-022-01128-z	Bryois J et al	Brain
BDNF	P23560	1033	CIS	Depression_iPSYCH_2023	BOTH	+,+	0.177011	0.177011	0.23491	metap	DECODE	0.935878	661.666	PGC3_SCZ	BDNF	Transcriptome	Astrocytes	coloc	Roche_AD, Roche_MS, Columbia_AD, Mathys_AD, Zhou_AD	COLOC_R				0.0925108	35915177	10.1038/s41593-022-01128-z	Bryois J et al	Brain
BDNF	P23560	1033	CIS	Depression_iPSYCH_2023	BOTH	+,+	0.177011	0.177011	0.23491	metap	DECODE	0.935878	661.666	PGC3_SCZ	BDNF	Transcriptome	Excitatory neurons	coloc	Roche_AD, Roche_MS, Columbia_AD, Mathys_AD, Zhou_AD	COLOC_R				0.0663873	35915177	10.1038/s41593-022-01128-z	Bryois J et al	Brain
BDNF	P23560	1033	CIS	Depression_iPSYCH_2023	BOTH	+,+	0.177011	0.177011	0.23491	metap	DECODE	0.935878	661.666	PGC3_SCZ	BDNF	Transcriptome	Inhibitory neurons	coloc	Roche_AD, Roche_MS, Columbia_AD, Mathys_AD, Zhou_AD	COLOC_R				0.0661765	35915177	10.1038/s41593-022-01128-z	Bryois J et al	Brain
BDNF	P23560	1033	CIS	Depression_iPSYCH_2023	BOTH	+,+	0.177011	0.177011	0.23491	metap	DECODE	0.935878	661.666	PGC3_SCZ	BDNF	Transcriptome	Pericytes	coloc	Roche_AD, Roche_MS, Columbia_AD, Mathys_AD, Zhou_AD	COLOC_R				0.064476	35915177	10.1038/s41593-022-01128-z	Bryois J et al	Brain
BDNF	P23560	1033	CIS	Depression_iPSYCH_2023	BOTH	+,+	0.177011	0.177011	0.23491	metap	DECODE	0.935878	661.666	PGC3_SCZ	BDNF	Transcriptome	Endothelial cells	coloc	Roche_AD, Roche_MS, Columbia_AD, Mathys_AD, Zhou_AD	COLOC_R				0.0608595	35915177	10.1038/s41593-022-01128-z	Bryois J et al	Brain
BDNF	P23560	1033	CIS	Depression_iPSYCH_2023	BOTH	+,+	0.177011	0.177011	0.23491	metap	DECODE	0.935878	661.666	PGC3_SCZ	BDNF	Transcriptome	Inhibitory neurons	coloc	Roche_AD, Roche_MS, Columbia_AD, Mathys_AD, Zhou_AD	COLOC_R				0.0562302	35915177	10.1038/s41593-022-01128-z	Bryois J et al	Brain
BDNF	P23560	1033	CIS	Depression_iPSYCH_2023	BOTH	+,+	0.177011	0.177011	0.23491	metap	DECODE	0.935878	661.666	PGC3_SCZ	BDNF	Transcriptome	Oligodendrocytes	coloc	Roche_AD, Roche_MS, Columbia_AD, Mathys_AD, Zhou_AD	COLOC_R				0.0558688	35915177	10.1038/s41593-022-01128-z	Bryois J et al	Brain
BDNF	P23560	1033	CIS	Depression_iPSYCH_2023	BOTH	+,+	0.177011	0.177011	0.23491	metap	DECODE	0.935878	661.666	PGC3_SCZ	BDNF	Transcriptome	OPCs / COPs	coloc	Roche_AD, Roche_MS, Columbia_AD, Mathys_AD, Zhou_AD	COLOC_R				0.0543597	35915177	10.1038/s41593-022-01128-z	Bryois J et al	Brain
BDNF	P23560	1033	CIS	Depression_iPSYCH_2023	BOTH	+,+	0.177011	0.177011	0.23491	metap	DECODE	0.935878	661.666	PGC3_SCZ	BDNF	Transcriptome	Oligodendrocytes	coloc	Roche_AD, Roche_MS, Columbia_AD, Mathys_AD, Zhou_AD	COLOC_R				0.0529263	35915177	10.1038/s41593-022-01128-z	Bryois J et al	Brain
BDNF	P23560	1033	CIS	Depression_iPSYCH_2023	BOTH	+,+	0.177011	0.177011	0.23491	metap	DECODE	0.935878	661.666	PGC3_SCZ	BDNF	Transcriptome	Endothelial cells	coloc	Roche_AD, Roche_MS, Columbia_AD, Mathys_AD, Zhou_AD	COLOC_R				0.0515939	35915177	10.1038/s41593-022-01128-z	Bryois J et al	Brain
BDNF	P23560	1033	CIS	Depression_iPSYCH_2023	BOTH	+,+	0.177011	0.177011	0.23491	metap	DECODE	0.935878	661.666	PGC3_SCZ	BDNF	Transcriptome	Excitatory neurons	coloc	Roche_AD, Roche_MS, Columbia_AD, Mathys_AD, Zhou_AD	COLOC_R				0.0513851	35915177	10.1038/s41593-022-01128-z	Bryois J et al	Brain
BDNF	P23560	1033	CIS	Depression_iPSYCH_2023	BOTH	+,+	0.177011	0.177011	0.23491	metap	DECODE	0.935878	661.666	PGC3_SCZ	BDNF	Transcriptome	Microglia	coloc	Roche_AD, Roche_MS, Columbia_AD, Mathys_AD, Zhou_AD	COLOC_R				0.0509482	35915177	10.1038/s41593-022-01128-z	Bryois J et al	Brain
BDNF	P23560	1033	CIS	Depression_iPSYCH_2023	BOTH	+,+	0.177011	0.177011	0.23491	metap	DECODE	0.935878	661.666	PGC3_SCZ	BDNF	Transcriptome	Microglia	coloc	Roche_AD, Roche_MS, Columbia_AD, Mathys_AD, Zhou_AD	COLOC_R				0.0461493	35915177	10.1038/s41593-022-01128-z	Bryois J et al	Brain
BDNF	P23560	1033	CIS	Depression_iPSYCH_2023	BOTH	+,+	0.177011	0.177011	0.23491	metap	DECODE	0.935878	661.666	PGC3_SCZ	BDNF	Transcriptome	Inhibitory neurons	coloc	Roche_AD, Roche_MS, Columbia_AD, Mathys_AD, Zhou_AD	COLOC_R				0.0457973	35915177	10.1038/s41593-022-01128-z	Bryois J et al	Brain
BDNF	P23560	1033	CIS	Depression_iPSYCH_2023	BOTH	+,+	0.177011	0.177011	0.23491	metap	DECODE	0.935878	661.666	PGC3_SCZ	BDNF	Transcriptome	Astrocytes	coloc	Roche_AD, Roche_MS, Columbia_AD, Mathys_AD, Zhou_AD	COLOC_R				0.0449811	35915177	10.1038/s41593-022-01128-z	Bryois J et al	Brain
BDNF	P23560	1033	CIS	Depression_iPSYCH_2023	BOTH	+,+	0.177011	0.177011	0.23491	metap	DECODE	0.935878	661.666	PGC3_SCZ	BDNF	Transcriptome	OPCs / COPs	coloc	Roche_AD, Roche_MS, Columbia_AD, Mathys_AD, Zhou_AD	COLOC_R				0.044448	35915177	10.1038/s41593-022-01128-z	Bryois J et al	Brain
BDNF	P23560	1033	CIS	Depression_iPSYCH_2023	BOTH	+,+	0.177011	0.177011	0.23491	metap	DECODE	0.935878	661.666	PGC3_SCZ	BDNF	Transcriptome	OPCs / COPs	coloc	Roche_AD, Roche_MS, Columbia_AD, Mathys_AD, Zhou_AD	COLOC_R				0.0382179	35915177	10.1038/s41593-022-01128-z	Bryois J et al	Brain
BDNF	P23560	1033	CIS	Depression_iPSYCH_2023	BOTH	+,+	0.177011	0.177011	0.23491	metap	DECODE	0.935878	661.666	PGC3_SCZ	BDNF	Transcriptome	Excitatory neurons	coloc	Roche_AD, Roche_MS, Columbia_AD, Mathys_AD, Zhou_AD	COLOC_R				0.0354778	35915177	10.1038/s41593-022-01128-z	Bryois J et al	Brain
BDNF	P23560	1033	CIS	Depression_iPSYCH_2023	BOTH	+,+	0.177011	0.177011	0.23491	metap	DECODE	0.935878	661.666	PGC3_SCZ	BDNF	Transcriptome	Astrocytes	coloc	Roche_AD, Roche_MS, Columbia_AD, Mathys_AD, Zhou_AD	COLOC_R				0.035207	35915177	10.1038/s41593-022-01128-z	Bryois J et al	Brain
BDNF	P23560	1033	CIS	Depression_iPSYCH_2023	BOTH	+,+	0.177011	0.177011	0.23491	metap	DECODE	0.935878	661.666	PGC3_SCZ	BDNF	Transcriptome	Oligodendrocytes	coloc	Roche_AD, Roche_MS, Columbia_AD, Mathys_AD, Zhou_AD	COLOC_R				0.0349613	35915177	10.1038/s41593-022-01128-z	Bryois J et al	Brain
BDNF	P23560	1033	CIS	Depression_iPSYCH_2023	BOTH	+,+	0.177011	0.177011	0.23491	metap	DECODE	0.935878	661.666	PGC3_SCZ	BDNF	Transcriptome	Astrocytes	coloc	Roche_AD, Roche_MS, Columbia_AD, Mathys_AD, Zhou_AD	COLOC_R				0.0326615	35915177	10.1038/s41593-022-01128-z	Bryois J et al	Brain
BDNF	P23560	1033	CIS	Depression_iPSYCH_2023	BOTH	+,+	0.177011	0.177011	0.23491	metap	DECODE	0.935878	661.666	PGC3_SCZ	BDNF	Transcriptome	Astrocytes	coloc	Roche_AD, Roche_MS, Columbia_AD, Mathys_AD, Zhou_AD	COLOC_R				0.0319695	35915177	10.1038/s41593-022-01128-z	Bryois J et al	Brain
BDNF	P23560	1033	CIS	Depression_iPSYCH_2023	BOTH	+,+	0.177011	0.177011	0.23491	metap	DECODE	0.935878	661.666	PGC3_SCZ	BDNF	Transcriptome	Inhibitory neurons	coloc	Roche_AD, Roche_MS, Columbia_AD, Mathys_AD, Zhou_AD	COLOC_R				0.0312586	35915177	10.1038/s41593-022-01128-z	Bryois J et al	Brain
BDNF	P23560	1033	CIS	Depression_iPSYCH_2023	BOTH	+,+	0.177011	0.177011	0.23491	metap	DECODE	0.935878	661.666	PGC3_SCZ	BDNF	Transcriptome	Excitatory neurons	coloc	Roche_AD, Roche_MS, Columbia_AD, Mathys_AD, Zhou_AD	COLOC_R				0.0303274	35915177	10.1038/s41593-022-01128-z	Bryois J et al	Brain
BDNF	P23560	1033	CIS	Depression_iPSYCH_2023	BOTH	+,+	0.177011	0.177011	0.23491	metap	DECODE	0.935878	661.666	PGC3_SCZ	BDNF	Transcriptome	Endothelial cells	coloc	Roche_AD, Roche_MS, Columbia_AD, Mathys_AD, Zhou_AD	COLOC_R				0.0299892	35915177	10.1038/s41593-022-01128-z	Bryois J et al	Brain
BDNF	P23560	1033	CIS	Depression_iPSYCH_2023	BOTH	+,+	0.177011	0.177011	0.23491	metap	DECODE	0.935878	661.666	PGC3_SCZ	BDNF	Transcriptome	Oligodendrocytes	coloc	Roche_AD, Roche_MS, Columbia_AD, Mathys_AD, Zhou_AD	COLOC_R				0.0279962	35915177	10.1038/s41593-022-01128-z	Bryois J et al	Brain
BDNF	P23560	1033	CIS	Depression_iPSYCH_2023	BOTH	+,+	0.177011	0.177011	0.23491	metap	DECODE	0.935878	661.666	PGC3_SCZ	BDNF	Transcriptome	Oligodendrocytes	coloc	Roche_AD, Roche_MS, Columbia_AD, Mathys_AD, Zhou_AD	COLOC_R				0.0266576	35915177	10.1038/s41593-022-01128-z	Bryois J et al	Brain
BDNF	P23560	1033	CIS	Depression_iPSYCH_2023	BOTH	+,+	0.177011	0.177011	0.23491	metap	DECODE	0.935878	661.666	PGC3_SCZ	BDNF	Transcriptome	Astrocytes	coloc	Roche_AD, Roche_MS, Columbia_AD, Mathys_AD, Zhou_AD	COLOC_R				0.0259516	35915177	10.1038/s41593-022-01128-z	Bryois J et al	Brain
BDNF	P23560	1033	CIS	Depression_iPSYCH_2023	BOTH	+,+	0.177011	0.177011	0.23491	metap	DECODE	0.935878	661.666	PGC3_SCZ	BDNF	Transcriptome	OPCs / COPs	coloc	Roche_AD, Roche_MS, Columbia_AD, Mathys_AD, Zhou_AD	COLOC_R				0.023775	35915177	10.1038/s41593-022-01128-z	Bryois J et al	Brain
BDNF	P23560	1033	CIS	Depression_iPSYCH_2023	BOTH	+,+	0.177011	0.177011	0.23491	metap	DECODE	0.935878	661.666	PGC3_SCZ	BDNF	Transcriptome	Excitatory neurons	coloc	Roche_AD, Roche_MS, Columbia_AD, Mathys_AD, Zhou_AD	COLOC_R				0.0185759	35915177	10.1038/s41593-022-01128-z	Bryois J et al	Brain
BDNF	P23560	1033	CIS	Depression_iPSYCH_2023	BOTH	+,+	0.177011	0.177011	0.23491	metap	DECODE	0.935878	661.666	PGC3_SCZ	BDNF	Transcriptome	Microglia	coloc	Roche_AD, Roche_MS, Columbia_AD, Mathys_AD, Zhou_AD	COLOC_R				0.0183025	35915177	10.1038/s41593-022-01128-z	Bryois J et al	Brain
BDNF	P23560	1033	CIS	Depression_iPSYCH_2023	BOTH	+,+	0.177011	0.177011	0.23491	metap	DECODE	0.935878	661.666	PGC3_SCZ	BDNF	Transcriptome	Excitatory neurons	coloc	Roche_AD, Roche_MS, Columbia_AD, Mathys_AD, Zhou_AD	COLOC_R				0.0172369	35915177	10.1038/s41593-022-01128-z	Bryois J et al	Brain
BDNF	P23560	1033	CIS	Depression_iPSYCH_2023	BOTH	+,+	0.177011	0.177011	0.23491	metap	DECODE	0.935878	661.666	PGC3_SCZ	BDNF	Transcriptome	Excitatory neurons	coloc	Roche_AD, Roche_MS, Columbia_AD, Mathys_AD, Zhou_AD	COLOC_R				0.0162399	35915177	10.1038/s41593-022-01128-z	Bryois J et al	Brain
BDNF	P23560	1033	CIS	Depression_iPSYCH_2023	BOTH	+,+	0.177011	0.177011	0.23491	metap	DECODE	0.935878	661.666	PGC3_SCZ	BDNF	Transcriptome	Excitatory neurons	coloc	Roche_AD, Roche_MS, Columbia_AD, Mathys_AD, Zhou_AD	COLOC_R				0.000341254	35915177	10.1038/s41593-022-01128-z	Bryois J et al	Brain
BDNF	P23560	1033	CIS	BIP_PGC3_noukb	BOTH	-,-	0.639619	0.457049	0.639619	DECODE	metap	1.1001	1708.45	SCZ	BDNF	Proteome	PLASMA	MR	deCODE	TwoSampleMR	0.248864	0.112828	0.0274061		37085628	10.1007/s00439-023-02562-0	Dang et al Human Genetics	BLOOD
BDNF	P23560	1033	CIS	BIP_PGC3_noukb	BOTH	-,-	0.639619	0.457049	0.639619	DECODE	metap	1.1001	1708.45	BIP	BDNF	Proteome	PLASMA	MR	deCODE	TwoSampleMR	-0.0811795	0.181607	0.654871		37085628	10.1007/s00439-023-02562-0	Dang et al Human Genetics	BLOOD
BDNF	P23560	1033	CIS	BIP_PGC3_noukb	BOTH	-,-	0.639619	0.457049	0.639619	DECODE	metap	1.1001	1708.45	MDD	BDNF	Proteome	PLASMA	MR	deCODE	TwoSampleMR	0.0516048	0.0717663	0.4721		37085628	10.1007/s00439-023-02562-0	Dang et al Human Genetics	BLOOD
BDNF	P23560	1033	CIS	BIP_PGC3_noukb	BOTH	-,-	0.639619	0.457049	0.639619	DECODE	metap	1.1001	1708.45	Bipolar disorder	BDNF	Proteome	PLASMA	MR	AGES	TwoSampleMR	-0.0317587	0.0614583	0.60533		36280454	https://doi.org/10.1016/j.biopsych.2022.08.015	Lu et al Biol Psychiatry	BLOOD
BDNF	P23560	1033	CIS	BIP_PGC3_noukb	BOTH	-,-	0.639619	0.457049	0.639619	DECODE	metap	1.1001	1708.45	Bipolar disorder	BDNF	Proteome	PLASMA	MR	FENLAND	TwoSampleMR	-0.0892988	0.1	0.371863		36280454	https://doi.org/10.1016/j.biopsych.2022.08.015	Lu et al Biol Psychiatry	BLOOD
BDNF	P23560	1033	CIS	BIP_PGC3_noukb	BOTH	-,-	0.639619	0.457049	0.639619	DECODE	metap	1.1001	1708.45	Bipolar disorder	BDNF	Proteome	PLASMA	MR	FENLAND	TwoSampleMR	-0.0923888	0.10346	0.371863		36280454	https://doi.org/10.1016/j.biopsych.2022.08.015	Lu et al Biol Psychiatry	BLOOD
BDNF	P23560	1033	CIS	BIP_PGC3_noukb	BOTH	-,-	0.639619	0.457049	0.639619	DECODE	metap	1.1001	1708.45	Major depressive disorder	BDNF	Proteome	PLASMA	MR	AGES	TwoSampleMR	0.0143229	0.0291667	0.623376		36280454	https://doi.org/10.1016/j.biopsych.2022.08.015	Lu et al Biol Psychiatry	BLOOD
BDNF	P23560	1033	CIS	BIP_PGC3_noukb	BOTH	-,-	0.639619	0.457049	0.639619	DECODE	metap	1.1001	1708.45	Major depressive disorder	BDNF	Proteome	PLASMA	MR	FENLAND	TwoSampleMR	0.0979933	0.0481605	0.0418788		36280454	https://doi.org/10.1016/j.biopsych.2022.08.015	Lu et al Biol Psychiatry	BLOOD
BDNF	P23560	1033	CIS	BIP_PGC3_noukb	BOTH	-,-	0.639619	0.457049	0.639619	DECODE	metap	1.1001	1708.45	Major depressive disorder	BDNF	Proteome	PLASMA	MR	FENLAND	TwoSampleMR	0.101384	0.049827	0.0418788		36280454	https://doi.org/10.1016/j.biopsych.2022.08.015	Lu et al Biol Psychiatry	BLOOD
BDNF	P23560	1033	CIS	BIP_PGC3_noukb	BOTH	-,-	0.639619	0.457049	0.639619	DECODE	metap	1.1001	1708.45	Schizophrenia	BDNF	Proteome	PLASMA	MR	AGES	TwoSampleMR	0.0762889	0.0401042	0.057136		36280454	https://doi.org/10.1016/j.biopsych.2022.08.015	Lu et al Biol Psychiatry	BLOOD
BDNF	P23560	1033	CIS	BIP_PGC3_noukb	BOTH	-,-	0.639619	0.457049	0.639619	DECODE	metap	1.1001	1708.45	Schizophrenia	BDNF	Proteome	PLASMA	MR	FENLAND	TwoSampleMR	0.0832688	0.058194	0.152463		36280454	https://doi.org/10.1016/j.biopsych.2022.08.015	Lu et al Biol Psychiatry	BLOOD
BDNF	P23560	1033	CIS	BIP_PGC3_noukb	BOTH	-,-	0.639619	0.457049	0.639619	DECODE	metap	1.1001	1708.45	Schizophrenia	BDNF	Proteome	PLASMA	MR	FENLAND	TwoSampleMR	0.0861501	0.0602076	0.152463		36280454	https://doi.org/10.1016/j.biopsych.2022.08.015	Lu et al Biol Psychiatry	BLOOD
BDNF	P23560	1033	CIS	BIP_PGC3_noukb	BOTH	-,-	0.639619	0.457049	0.639619	DECODE	metap	1.1001	1708.45	Deepression_Wray_tall	BDNF	Proteiome	BLOOD	MR	AGES	TwoSampleMR	0.01	0.03	0.623		35296807	10.1038/s41380-022-01507-9	Deng et all Mol Psychiatry	BLOOD
BDNF	P23560	1033	CIS	BIP_PGC3_noukb	BOTH	-,-	0.639619	0.457049	0.639619	DECODE	metap	1.1001	1708.45	SCZ	BDNF	Proteiome	BLOOD	SMR	deCODE	SMR	0.191408	0.0960458	0.0462745		37415601	10.3389/fgene.2023.1191264	Gedik et all Front Genet	BLOOD
BDNF	P23560	1033	CIS	BIP_PGC3_noukb	BOTH	-,-	0.639619	0.457049	0.639619	DECODE	metap	1.1001	1708.45	SCZ	BDNF	Proteiome	BLOOD	SMR	deCODE	SMR	0.240369	0.121855	0.0485436		37415601	10.3389/fgene.2023.1191264	Gedik et all Front Genet	BLOOD
BDNF	P23560	1033	CIS	BIP_PGC3_noukb	BOTH	-,-	0.639619	0.457049	0.639619	DECODE	metap	1.1001	1708.45	MDD	BDNF	Proteiome	BLOOD	SMR	deCODE	SMR	0.0350769	0.0690107	0.611255		37415601	10.3389/fgene.2023.1191264	Gedik et all Front Genet	BLOOD
BDNF	P23560	1033	CIS	BIP_PGC3_noukb	BOTH	-,-	0.639619	0.457049	0.639619	DECODE	metap	1.1001	1708.45	MDD	BDNF	Proteiome	BLOOD	SMR	deCODE	SMR	0.0440495	0.0867216	0.611495		37415601	10.3389/fgene.2023.1191264	Gedik et all Front Genet	BLOOD
BDNF	P23560	1033	CIS	BIP_PGC3_noukb	BOTH	-,-	0.639619	0.457049	0.639619	DECODE	metap	1.1001	1708.45	BIP	BDNF	Proteiome	BLOOD	SMR	deCODE	SMR	-0.0646439	0.144757	0.655187		37415601	10.3389/fgene.2023.1191264	Gedik et all Front Genet	BLOOD
BDNF	P23560	1033	CIS	BIP_PGC3_noukb	BOTH	-,-	0.639619	0.457049	0.639619	DECODE	metap	1.1001	1708.45	BIP	BDNF	Proteiome	BLOOD	SMR	deCODE	SMR	-0.0811795	0.18188	0.655355		37415601	10.3389/fgene.2023.1191264	Gedik et all Front Genet	BLOOD
BDNF	P23560	1033	CIS	BIP_PGC3_noukb	BOTH	-,-	0.639619	0.457049	0.639619	DECODE	metap	1.1001	1708.45	SCZ.Clozuk.2018	BDNF	Transcriptome	BRAIN	TWAS	PsychENCODE	FUSION	1.85304		0.0639		30545856	10.1126/science.aat8127	Gandal et all science	BRAIN
BDNF	P23560	1033	CIS	BIP_PGC3_noukb	BOTH	-,-	0.639619	0.457049	0.639619	DECODE	metap	1.1001	1708.45	BD.PGC.ruderferCell2018	BDNF	Transcriptome	BRAIN	TWAS	PsychENCODE	FUSION	0.37214		0.71		30545856	10.1126/science.aat8127	Gandal et all science	BRAIN
BDNF	P23560	1033	CIS	BIP_PGC3_noukb	BOTH	-,-	0.639619	0.457049	0.639619	DECODE	metap	1.1001	1708.45	PGC3_SCZ	BDNF	Transcriptome	Inhibitory neurons	coloc	Roche_AD, Roche_MS, Columbia_AD, Mathys_AD, Zhou_AD	COLOC_R				0.133197	35915177	10.1038/s41593-022-01128-z	Bryois J et al	Brain
BDNF	P23560	1033	CIS	BIP_PGC3_noukb	BOTH	-,-	0.639619	0.457049	0.639619	DECODE	metap	1.1001	1708.45	PGC3_SCZ	BDNF	Transcriptome	Pericytes	coloc	Roche_AD, Roche_MS, Columbia_AD, Mathys_AD, Zhou_AD	COLOC_R				0.0950142	35915177	10.1038/s41593-022-01128-z	Bryois J et al	Brain
BDNF	P23560	1033	CIS	BIP_PGC3_noukb	BOTH	-,-	0.639619	0.457049	0.639619	DECODE	metap	1.1001	1708.45	PGC3_SCZ	BDNF	Transcriptome	Astrocytes	coloc	Roche_AD, Roche_MS, Columbia_AD, Mathys_AD, Zhou_AD	COLOC_R				0.0925108	35915177	10.1038/s41593-022-01128-z	Bryois J et al	Brain
BDNF	P23560	1033	CIS	BIP_PGC3_noukb	BOTH	-,-	0.639619	0.457049	0.639619	DECODE	metap	1.1001	1708.45	PGC3_SCZ	BDNF	Transcriptome	Excitatory neurons	coloc	Roche_AD, Roche_MS, Columbia_AD, Mathys_AD, Zhou_AD	COLOC_R				0.0663873	35915177	10.1038/s41593-022-01128-z	Bryois J et al	Brain
BDNF	P23560	1033	CIS	BIP_PGC3_noukb	BOTH	-,-	0.639619	0.457049	0.639619	DECODE	metap	1.1001	1708.45	PGC3_SCZ	BDNF	Transcriptome	Inhibitory neurons	coloc	Roche_AD, Roche_MS, Columbia_AD, Mathys_AD, Zhou_AD	COLOC_R				0.0661765	35915177	10.1038/s41593-022-01128-z	Bryois J et al	Brain
BDNF	P23560	1033	CIS	BIP_PGC3_noukb	BOTH	-,-	0.639619	0.457049	0.639619	DECODE	metap	1.1001	1708.45	PGC3_SCZ	BDNF	Transcriptome	Pericytes	coloc	Roche_AD, Roche_MS, Columbia_AD, Mathys_AD, Zhou_AD	COLOC_R				0.064476	35915177	10.1038/s41593-022-01128-z	Bryois J et al	Brain
BDNF	P23560	1033	CIS	BIP_PGC3_noukb	BOTH	-,-	0.639619	0.457049	0.639619	DECODE	metap	1.1001	1708.45	PGC3_SCZ	BDNF	Transcriptome	Endothelial cells	coloc	Roche_AD, Roche_MS, Columbia_AD, Mathys_AD, Zhou_AD	COLOC_R				0.0608595	35915177	10.1038/s41593-022-01128-z	Bryois J et al	Brain
BDNF	P23560	1033	CIS	BIP_PGC3_noukb	BOTH	-,-	0.639619	0.457049	0.639619	DECODE	metap	1.1001	1708.45	PGC3_SCZ	BDNF	Transcriptome	Inhibitory neurons	coloc	Roche_AD, Roche_MS, Columbia_AD, Mathys_AD, Zhou_AD	COLOC_R				0.0562302	35915177	10.1038/s41593-022-01128-z	Bryois J et al	Brain
BDNF	P23560	1033	CIS	BIP_PGC3_noukb	BOTH	-,-	0.639619	0.457049	0.639619	DECODE	metap	1.1001	1708.45	PGC3_SCZ	BDNF	Transcriptome	Oligodendrocytes	coloc	Roche_AD, Roche_MS, Columbia_AD, Mathys_AD, Zhou_AD	COLOC_R				0.0558688	35915177	10.1038/s41593-022-01128-z	Bryois J et al	Brain
BDNF	P23560	1033	CIS	BIP_PGC3_noukb	BOTH	-,-	0.639619	0.457049	0.639619	DECODE	metap	1.1001	1708.45	PGC3_SCZ	BDNF	Transcriptome	OPCs / COPs	coloc	Roche_AD, Roche_MS, Columbia_AD, Mathys_AD, Zhou_AD	COLOC_R				0.0543597	35915177	10.1038/s41593-022-01128-z	Bryois J et al	Brain
BDNF	P23560	1033	CIS	BIP_PGC3_noukb	BOTH	-,-	0.639619	0.457049	0.639619	DECODE	metap	1.1001	1708.45	PGC3_SCZ	BDNF	Transcriptome	Oligodendrocytes	coloc	Roche_AD, Roche_MS, Columbia_AD, Mathys_AD, Zhou_AD	COLOC_R				0.0529263	35915177	10.1038/s41593-022-01128-z	Bryois J et al	Brain
BDNF	P23560	1033	CIS	BIP_PGC3_noukb	BOTH	-,-	0.639619	0.457049	0.639619	DECODE	metap	1.1001	1708.45	PGC3_SCZ	BDNF	Transcriptome	Endothelial cells	coloc	Roche_AD, Roche_MS, Columbia_AD, Mathys_AD, Zhou_AD	COLOC_R				0.0515939	35915177	10.1038/s41593-022-01128-z	Bryois J et al	Brain
BDNF	P23560	1033	CIS	BIP_PGC3_noukb	BOTH	-,-	0.639619	0.457049	0.639619	DECODE	metap	1.1001	1708.45	PGC3_SCZ	BDNF	Transcriptome	Excitatory neurons	coloc	Roche_AD, Roche_MS, Columbia_AD, Mathys_AD, Zhou_AD	COLOC_R				0.0513851	35915177	10.1038/s41593-022-01128-z	Bryois J et al	Brain
BDNF	P23560	1033	CIS	BIP_PGC3_noukb	BOTH	-,-	0.639619	0.457049	0.639619	DECODE	metap	1.1001	1708.45	PGC3_SCZ	BDNF	Transcriptome	Microglia	coloc	Roche_AD, Roche_MS, Columbia_AD, Mathys_AD, Zhou_AD	COLOC_R				0.0509482	35915177	10.1038/s41593-022-01128-z	Bryois J et al	Brain
BDNF	P23560	1033	CIS	BIP_PGC3_noukb	BOTH	-,-	0.639619	0.457049	0.639619	DECODE	metap	1.1001	1708.45	PGC3_SCZ	BDNF	Transcriptome	Microglia	coloc	Roche_AD, Roche_MS, Columbia_AD, Mathys_AD, Zhou_AD	COLOC_R				0.0461493	35915177	10.1038/s41593-022-01128-z	Bryois J et al	Brain
BDNF	P23560	1033	CIS	BIP_PGC3_noukb	BOTH	-,-	0.639619	0.457049	0.639619	DECODE	metap	1.1001	1708.45	PGC3_SCZ	BDNF	Transcriptome	Inhibitory neurons	coloc	Roche_AD, Roche_MS, Columbia_AD, Mathys_AD, Zhou_AD	COLOC_R				0.0457973	35915177	10.1038/s41593-022-01128-z	Bryois J et al	Brain
BDNF	P23560	1033	CIS	BIP_PGC3_noukb	BOTH	-,-	0.639619	0.457049	0.639619	DECODE	metap	1.1001	1708.45	PGC3_SCZ	BDNF	Transcriptome	Astrocytes	coloc	Roche_AD, Roche_MS, Columbia_AD, Mathys_AD, Zhou_AD	COLOC_R				0.0449811	35915177	10.1038/s41593-022-01128-z	Bryois J et al	Brain
BDNF	P23560	1033	CIS	BIP_PGC3_noukb	BOTH	-,-	0.639619	0.457049	0.639619	DECODE	metap	1.1001	1708.45	PGC3_SCZ	BDNF	Transcriptome	OPCs / COPs	coloc	Roche_AD, Roche_MS, Columbia_AD, Mathys_AD, Zhou_AD	COLOC_R				0.044448	35915177	10.1038/s41593-022-01128-z	Bryois J et al	Brain
BDNF	P23560	1033	CIS	BIP_PGC3_noukb	BOTH	-,-	0.639619	0.457049	0.639619	DECODE	metap	1.1001	1708.45	PGC3_SCZ	BDNF	Transcriptome	OPCs / COPs	coloc	Roche_AD, Roche_MS, Columbia_AD, Mathys_AD, Zhou_AD	COLOC_R				0.0382179	35915177	10.1038/s41593-022-01128-z	Bryois J et al	Brain
BDNF	P23560	1033	CIS	BIP_PGC3_noukb	BOTH	-,-	0.639619	0.457049	0.639619	DECODE	metap	1.1001	1708.45	PGC3_SCZ	BDNF	Transcriptome	Excitatory neurons	coloc	Roche_AD, Roche_MS, Columbia_AD, Mathys_AD, Zhou_AD	COLOC_R				0.0354778	35915177	10.1038/s41593-022-01128-z	Bryois J et al	Brain
BDNF	P23560	1033	CIS	BIP_PGC3_noukb	BOTH	-,-	0.639619	0.457049	0.639619	DECODE	metap	1.1001	1708.45	PGC3_SCZ	BDNF	Transcriptome	Astrocytes	coloc	Roche_AD, Roche_MS, Columbia_AD, Mathys_AD, Zhou_AD	COLOC_R				0.035207	35915177	10.1038/s41593-022-01128-z	Bryois J et al	Brain
BDNF	P23560	1033	CIS	BIP_PGC3_noukb	BOTH	-,-	0.639619	0.457049	0.639619	DECODE	metap	1.1001	1708.45	PGC3_SCZ	BDNF	Transcriptome	Oligodendrocytes	coloc	Roche_AD, Roche_MS, Columbia_AD, Mathys_AD, Zhou_AD	COLOC_R				0.0349613	35915177	10.1038/s41593-022-01128-z	Bryois J et al	Brain
BDNF	P23560	1033	CIS	BIP_PGC3_noukb	BOTH	-,-	0.639619	0.457049	0.639619	DECODE	metap	1.1001	1708.45	PGC3_SCZ	BDNF	Transcriptome	Astrocytes	coloc	Roche_AD, Roche_MS, Columbia_AD, Mathys_AD, Zhou_AD	COLOC_R				0.0326615	35915177	10.1038/s41593-022-01128-z	Bryois J et al	Brain
BDNF	P23560	1033	CIS	BIP_PGC3_noukb	BOTH	-,-	0.639619	0.457049	0.639619	DECODE	metap	1.1001	1708.45	PGC3_SCZ	BDNF	Transcriptome	Astrocytes	coloc	Roche_AD, Roche_MS, Columbia_AD, Mathys_AD, Zhou_AD	COLOC_R				0.0319695	35915177	10.1038/s41593-022-01128-z	Bryois J et al	Brain
BDNF	P23560	1033	CIS	BIP_PGC3_noukb	BOTH	-,-	0.639619	0.457049	0.639619	DECODE	metap	1.1001	1708.45	PGC3_SCZ	BDNF	Transcriptome	Inhibitory neurons	coloc	Roche_AD, Roche_MS, Columbia_AD, Mathys_AD, Zhou_AD	COLOC_R				0.0312586	35915177	10.1038/s41593-022-01128-z	Bryois J et al	Brain
BDNF	P23560	1033	CIS	BIP_PGC3_noukb	BOTH	-,-	0.639619	0.457049	0.639619	DECODE	metap	1.1001	1708.45	PGC3_SCZ	BDNF	Transcriptome	Excitatory neurons	coloc	Roche_AD, Roche_MS, Columbia_AD, Mathys_AD, Zhou_AD	COLOC_R				0.0303274	35915177	10.1038/s41593-022-01128-z	Bryois J et al	Brain
BDNF	P23560	1033	CIS	BIP_PGC3_noukb	BOTH	-,-	0.639619	0.457049	0.639619	DECODE	metap	1.1001	1708.45	PGC3_SCZ	BDNF	Transcriptome	Endothelial cells	coloc	Roche_AD, Roche_MS, Columbia_AD, Mathys_AD, Zhou_AD	COLOC_R				0.0299892	35915177	10.1038/s41593-022-01128-z	Bryois J et al	Brain
BDNF	P23560	1033	CIS	BIP_PGC3_noukb	BOTH	-,-	0.639619	0.457049	0.639619	DECODE	metap	1.1001	1708.45	PGC3_SCZ	BDNF	Transcriptome	Oligodendrocytes	coloc	Roche_AD, Roche_MS, Columbia_AD, Mathys_AD, Zhou_AD	COLOC_R				0.0279962	35915177	10.1038/s41593-022-01128-z	Bryois J et al	Brain
BDNF	P23560	1033	CIS	BIP_PGC3_noukb	BOTH	-,-	0.639619	0.457049	0.639619	DECODE	metap	1.1001	1708.45	PGC3_SCZ	BDNF	Transcriptome	Oligodendrocytes	coloc	Roche_AD, Roche_MS, Columbia_AD, Mathys_AD, Zhou_AD	COLOC_R				0.0266576	35915177	10.1038/s41593-022-01128-z	Bryois J et al	Brain
BDNF	P23560	1033	CIS	BIP_PGC3_noukb	BOTH	-,-	0.639619	0.457049	0.639619	DECODE	metap	1.1001	1708.45	PGC3_SCZ	BDNF	Transcriptome	Astrocytes	coloc	Roche_AD, Roche_MS, Columbia_AD, Mathys_AD, Zhou_AD	COLOC_R				0.0259516	35915177	10.1038/s41593-022-01128-z	Bryois J et al	Brain
BDNF	P23560	1033	CIS	BIP_PGC3_noukb	BOTH	-,-	0.639619	0.457049	0.639619	DECODE	metap	1.1001	1708.45	PGC3_SCZ	BDNF	Transcriptome	OPCs / COPs	coloc	Roche_AD, Roche_MS, Columbia_AD, Mathys_AD, Zhou_AD	COLOC_R				0.023775	35915177	10.1038/s41593-022-01128-z	Bryois J et al	Brain
BDNF	P23560	1033	CIS	BIP_PGC3_noukb	BOTH	-,-	0.639619	0.457049	0.639619	DECODE	metap	1.1001	1708.45	PGC3_SCZ	BDNF	Transcriptome	Excitatory neurons	coloc	Roche_AD, Roche_MS, Columbia_AD, Mathys_AD, Zhou_AD	COLOC_R				0.0185759	35915177	10.1038/s41593-022-01128-z	Bryois J et al	Brain
BDNF	P23560	1033	CIS	BIP_PGC3_noukb	BOTH	-,-	0.639619	0.457049	0.639619	DECODE	metap	1.1001	1708.45	PGC3_SCZ	BDNF	Transcriptome	Microglia	coloc	Roche_AD, Roche_MS, Columbia_AD, Mathys_AD, Zhou_AD	COLOC_R				0.0183025	35915177	10.1038/s41593-022-01128-z	Bryois J et al	Brain
BDNF	P23560	1033	CIS	BIP_PGC3_noukb	BOTH	-,-	0.639619	0.457049	0.639619	DECODE	metap	1.1001	1708.45	PGC3_SCZ	BDNF	Transcriptome	Excitatory neurons	coloc	Roche_AD, Roche_MS, Columbia_AD, Mathys_AD, Zhou_AD	COLOC_R				0.0172369	35915177	10.1038/s41593-022-01128-z	Bryois J et al	Brain
BDNF	P23560	1033	CIS	BIP_PGC3_noukb	BOTH	-,-	0.639619	0.457049	0.639619	DECODE	metap	1.1001	1708.45	PGC3_SCZ	BDNF	Transcriptome	Excitatory neurons	coloc	Roche_AD, Roche_MS, Columbia_AD, Mathys_AD, Zhou_AD	COLOC_R				0.0162399	35915177	10.1038/s41593-022-01128-z	Bryois J et al	Brain
BDNF	P23560	1033	CIS	BIP_PGC3_noukb	BOTH	-,-	0.639619	0.457049	0.639619	DECODE	metap	1.1001	1708.45	PGC3_SCZ	BDNF	Transcriptome	Excitatory neurons	coloc	Roche_AD, Roche_MS, Columbia_AD, Mathys_AD, Zhou_AD	COLOC_R				0.000341254	35915177	10.1038/s41593-022-01128-z	Bryois J et al	Brain
BDNF	P23560	1033	CIS	BIP_PGC3_noukb	BOTH	-,-	0.641906	0.459983	0.641906	DECODE	metap	1.10361	1719.42	SCZ	BDNF	Proteome	PLASMA	MR	deCODE	TwoSampleMR	0.248864	0.112828	0.0274061		37085628	10.1007/s00439-023-02562-0	Dang et al Human Genetics	BLOOD
BDNF	P23560	1033	CIS	BIP_PGC3_noukb	BOTH	-,-	0.641906	0.459983	0.641906	DECODE	metap	1.10361	1719.42	BIP	BDNF	Proteome	PLASMA	MR	deCODE	TwoSampleMR	-0.0811795	0.181607	0.654871		37085628	10.1007/s00439-023-02562-0	Dang et al Human Genetics	BLOOD
BDNF	P23560	1033	CIS	BIP_PGC3_noukb	BOTH	-,-	0.641906	0.459983	0.641906	DECODE	metap	1.10361	1719.42	MDD	BDNF	Proteome	PLASMA	MR	deCODE	TwoSampleMR	0.0516048	0.0717663	0.4721		37085628	10.1007/s00439-023-02562-0	Dang et al Human Genetics	BLOOD
BDNF	P23560	1033	CIS	BIP_PGC3_noukb	BOTH	-,-	0.641906	0.459983	0.641906	DECODE	metap	1.10361	1719.42	Bipolar disorder	BDNF	Proteome	PLASMA	MR	AGES	TwoSampleMR	-0.0317587	0.0614583	0.60533		36280454	https://doi.org/10.1016/j.biopsych.2022.08.015	Lu et al Biol Psychiatry	BLOOD
BDNF	P23560	1033	CIS	BIP_PGC3_noukb	BOTH	-,-	0.641906	0.459983	0.641906	DECODE	metap	1.10361	1719.42	Bipolar disorder	BDNF	Proteome	PLASMA	MR	FENLAND	TwoSampleMR	-0.0892988	0.1	0.371863		36280454	https://doi.org/10.1016/j.biopsych.2022.08.015	Lu et al Biol Psychiatry	BLOOD
BDNF	P23560	1033	CIS	BIP_PGC3_noukb	BOTH	-,-	0.641906	0.459983	0.641906	DECODE	metap	1.10361	1719.42	Bipolar disorder	BDNF	Proteome	PLASMA	MR	FENLAND	TwoSampleMR	-0.0923888	0.10346	0.371863		36280454	https://doi.org/10.1016/j.biopsych.2022.08.015	Lu et al Biol Psychiatry	BLOOD
BDNF	P23560	1033	CIS	BIP_PGC3_noukb	BOTH	-,-	0.641906	0.459983	0.641906	DECODE	metap	1.10361	1719.42	Major depressive disorder	BDNF	Proteome	PLASMA	MR	AGES	TwoSampleMR	0.0143229	0.0291667	0.623376		36280454	https://doi.org/10.1016/j.biopsych.2022.08.015	Lu et al Biol Psychiatry	BLOOD
BDNF	P23560	1033	CIS	BIP_PGC3_noukb	BOTH	-,-	0.641906	0.459983	0.641906	DECODE	metap	1.10361	1719.42	Major depressive disorder	BDNF	Proteome	PLASMA	MR	FENLAND	TwoSampleMR	0.0979933	0.0481605	0.0418788		36280454	https://doi.org/10.1016/j.biopsych.2022.08.015	Lu et al Biol Psychiatry	BLOOD
BDNF	P23560	1033	CIS	BIP_PGC3_noukb	BOTH	-,-	0.641906	0.459983	0.641906	DECODE	metap	1.10361	1719.42	Major depressive disorder	BDNF	Proteome	PLASMA	MR	FENLAND	TwoSampleMR	0.101384	0.049827	0.0418788		36280454	https://doi.org/10.1016/j.biopsych.2022.08.015	Lu et al Biol Psychiatry	BLOOD
BDNF	P23560	1033	CIS	BIP_PGC3_noukb	BOTH	-,-	0.641906	0.459983	0.641906	DECODE	metap	1.10361	1719.42	Schizophrenia	BDNF	Proteome	PLASMA	MR	AGES	TwoSampleMR	0.0762889	0.0401042	0.057136		36280454	https://doi.org/10.1016/j.biopsych.2022.08.015	Lu et al Biol Psychiatry	BLOOD
BDNF	P23560	1033	CIS	BIP_PGC3_noukb	BOTH	-,-	0.641906	0.459983	0.641906	DECODE	metap	1.10361	1719.42	Schizophrenia	BDNF	Proteome	PLASMA	MR	FENLAND	TwoSampleMR	0.0832688	0.058194	0.152463		36280454	https://doi.org/10.1016/j.biopsych.2022.08.015	Lu et al Biol Psychiatry	BLOOD
BDNF	P23560	1033	CIS	BIP_PGC3_noukb	BOTH	-,-	0.641906	0.459983	0.641906	DECODE	metap	1.10361	1719.42	Schizophrenia	BDNF	Proteome	PLASMA	MR	FENLAND	TwoSampleMR	0.0861501	0.0602076	0.152463		36280454	https://doi.org/10.1016/j.biopsych.2022.08.015	Lu et al Biol Psychiatry	BLOOD
BDNF	P23560	1033	CIS	BIP_PGC3_noukb	BOTH	-,-	0.641906	0.459983	0.641906	DECODE	metap	1.10361	1719.42	Deepression_Wray_tall	BDNF	Proteiome	BLOOD	MR	AGES	TwoSampleMR	0.01	0.03	0.623		35296807	10.1038/s41380-022-01507-9	Deng et all Mol Psychiatry	BLOOD
BDNF	P23560	1033	CIS	BIP_PGC3_noukb	BOTH	-,-	0.641906	0.459983	0.641906	DECODE	metap	1.10361	1719.42	SCZ	BDNF	Proteiome	BLOOD	SMR	deCODE	SMR	0.191408	0.0960458	0.0462745		37415601	10.3389/fgene.2023.1191264	Gedik et all Front Genet	BLOOD
BDNF	P23560	1033	CIS	BIP_PGC3_noukb	BOTH	-,-	0.641906	0.459983	0.641906	DECODE	metap	1.10361	1719.42	SCZ	BDNF	Proteiome	BLOOD	SMR	deCODE	SMR	0.240369	0.121855	0.0485436		37415601	10.3389/fgene.2023.1191264	Gedik et all Front Genet	BLOOD
BDNF	P23560	1033	CIS	BIP_PGC3_noukb	BOTH	-,-	0.641906	0.459983	0.641906	DECODE	metap	1.10361	1719.42	MDD	BDNF	Proteiome	BLOOD	SMR	deCODE	SMR	0.0350769	0.0690107	0.611255		37415601	10.3389/fgene.2023.1191264	Gedik et all Front Genet	BLOOD
BDNF	P23560	1033	CIS	BIP_PGC3_noukb	BOTH	-,-	0.641906	0.459983	0.641906	DECODE	metap	1.10361	1719.42	MDD	BDNF	Proteiome	BLOOD	SMR	deCODE	SMR	0.0440495	0.0867216	0.611495		37415601	10.3389/fgene.2023.1191264	Gedik et all Front Genet	BLOOD
BDNF	P23560	1033	CIS	BIP_PGC3_noukb	BOTH	-,-	0.641906	0.459983	0.641906	DECODE	metap	1.10361	1719.42	BIP	BDNF	Proteiome	BLOOD	SMR	deCODE	SMR	-0.0646439	0.144757	0.655187		37415601	10.3389/fgene.2023.1191264	Gedik et all Front Genet	BLOOD
BDNF	P23560	1033	CIS	BIP_PGC3_noukb	BOTH	-,-	0.641906	0.459983	0.641906	DECODE	metap	1.10361	1719.42	BIP	BDNF	Proteiome	BLOOD	SMR	deCODE	SMR	-0.0811795	0.18188	0.655355		37415601	10.3389/fgene.2023.1191264	Gedik et all Front Genet	BLOOD
BDNF	P23560	1033	CIS	BIP_PGC3_noukb	BOTH	-,-	0.641906	0.459983	0.641906	DECODE	metap	1.10361	1719.42	SCZ.Clozuk.2018	BDNF	Transcriptome	BRAIN	TWAS	PsychENCODE	FUSION	1.85304		0.0639		30545856	10.1126/science.aat8127	Gandal et all science	BRAIN
BDNF	P23560	1033	CIS	BIP_PGC3_noukb	BOTH	-,-	0.641906	0.459983	0.641906	DECODE	metap	1.10361	1719.42	BD.PGC.ruderferCell2018	BDNF	Transcriptome	BRAIN	TWAS	PsychENCODE	FUSION	0.37214		0.71		30545856	10.1126/science.aat8127	Gandal et all science	BRAIN
BDNF	P23560	1033	CIS	BIP_PGC3_noukb	BOTH	-,-	0.641906	0.459983	0.641906	DECODE	metap	1.10361	1719.42	PGC3_SCZ	BDNF	Transcriptome	Inhibitory neurons	coloc	Roche_AD, Roche_MS, Columbia_AD, Mathys_AD, Zhou_AD	COLOC_R				0.133197	35915177	10.1038/s41593-022-01128-z	Bryois J et al	Brain
BDNF	P23560	1033	CIS	BIP_PGC3_noukb	BOTH	-,-	0.641906	0.459983	0.641906	DECODE	metap	1.10361	1719.42	PGC3_SCZ	BDNF	Transcriptome	Pericytes	coloc	Roche_AD, Roche_MS, Columbia_AD, Mathys_AD, Zhou_AD	COLOC_R				0.0950142	35915177	10.1038/s41593-022-01128-z	Bryois J et al	Brain
BDNF	P23560	1033	CIS	BIP_PGC3_noukb	BOTH	-,-	0.641906	0.459983	0.641906	DECODE	metap	1.10361	1719.42	PGC3_SCZ	BDNF	Transcriptome	Astrocytes	coloc	Roche_AD, Roche_MS, Columbia_AD, Mathys_AD, Zhou_AD	COLOC_R				0.0925108	35915177	10.1038/s41593-022-01128-z	Bryois J et al	Brain
BDNF	P23560	1033	CIS	BIP_PGC3_noukb	BOTH	-,-	0.641906	0.459983	0.641906	DECODE	metap	1.10361	1719.42	PGC3_SCZ	BDNF	Transcriptome	Excitatory neurons	coloc	Roche_AD, Roche_MS, Columbia_AD, Mathys_AD, Zhou_AD	COLOC_R				0.0663873	35915177	10.1038/s41593-022-01128-z	Bryois J et al	Brain
BDNF	P23560	1033	CIS	BIP_PGC3_noukb	BOTH	-,-	0.641906	0.459983	0.641906	DECODE	metap	1.10361	1719.42	PGC3_SCZ	BDNF	Transcriptome	Inhibitory neurons	coloc	Roche_AD, Roche_MS, Columbia_AD, Mathys_AD, Zhou_AD	COLOC_R				0.0661765	35915177	10.1038/s41593-022-01128-z	Bryois J et al	Brain
BDNF	P23560	1033	CIS	BIP_PGC3_noukb	BOTH	-,-	0.641906	0.459983	0.641906	DECODE	metap	1.10361	1719.42	PGC3_SCZ	BDNF	Transcriptome	Pericytes	coloc	Roche_AD, Roche_MS, Columbia_AD, Mathys_AD, Zhou_AD	COLOC_R				0.064476	35915177	10.1038/s41593-022-01128-z	Bryois J et al	Brain
BDNF	P23560	1033	CIS	BIP_PGC3_noukb	BOTH	-,-	0.641906	0.459983	0.641906	DECODE	metap	1.10361	1719.42	PGC3_SCZ	BDNF	Transcriptome	Endothelial cells	coloc	Roche_AD, Roche_MS, Columbia_AD, Mathys_AD, Zhou_AD	COLOC_R				0.0608595	35915177	10.1038/s41593-022-01128-z	Bryois J et al	Brain
BDNF	P23560	1033	CIS	BIP_PGC3_noukb	BOTH	-,-	0.641906	0.459983	0.641906	DECODE	metap	1.10361	1719.42	PGC3_SCZ	BDNF	Transcriptome	Inhibitory neurons	coloc	Roche_AD, Roche_MS, Columbia_AD, Mathys_AD, Zhou_AD	COLOC_R				0.0562302	35915177	10.1038/s41593-022-01128-z	Bryois J et al	Brain
BDNF	P23560	1033	CIS	BIP_PGC3_noukb	BOTH	-,-	0.641906	0.459983	0.641906	DECODE	metap	1.10361	1719.42	PGC3_SCZ	BDNF	Transcriptome	Oligodendrocytes	coloc	Roche_AD, Roche_MS, Columbia_AD, Mathys_AD, Zhou_AD	COLOC_R				0.0558688	35915177	10.1038/s41593-022-01128-z	Bryois J et al	Brain
BDNF	P23560	1033	CIS	BIP_PGC3_noukb	BOTH	-,-	0.641906	0.459983	0.641906	DECODE	metap	1.10361	1719.42	PGC3_SCZ	BDNF	Transcriptome	OPCs / COPs	coloc	Roche_AD, Roche_MS, Columbia_AD, Mathys_AD, Zhou_AD	COLOC_R				0.0543597	35915177	10.1038/s41593-022-01128-z	Bryois J et al	Brain
BDNF	P23560	1033	CIS	BIP_PGC3_noukb	BOTH	-,-	0.641906	0.459983	0.641906	DECODE	metap	1.10361	1719.42	PGC3_SCZ	BDNF	Transcriptome	Oligodendrocytes	coloc	Roche_AD, Roche_MS, Columbia_AD, Mathys_AD, Zhou_AD	COLOC_R				0.0529263	35915177	10.1038/s41593-022-01128-z	Bryois J et al	Brain
BDNF	P23560	1033	CIS	BIP_PGC3_noukb	BOTH	-,-	0.641906	0.459983	0.641906	DECODE	metap	1.10361	1719.42	PGC3_SCZ	BDNF	Transcriptome	Endothelial cells	coloc	Roche_AD, Roche_MS, Columbia_AD, Mathys_AD, Zhou_AD	COLOC_R				0.0515939	35915177	10.1038/s41593-022-01128-z	Bryois J et al	Brain
BDNF	P23560	1033	CIS	BIP_PGC3_noukb	BOTH	-,-	0.641906	0.459983	0.641906	DECODE	metap	1.10361	1719.42	PGC3_SCZ	BDNF	Transcriptome	Excitatory neurons	coloc	Roche_AD, Roche_MS, Columbia_AD, Mathys_AD, Zhou_AD	COLOC_R				0.0513851	35915177	10.1038/s41593-022-01128-z	Bryois J et al	Brain
BDNF	P23560	1033	CIS	BIP_PGC3_noukb	BOTH	-,-	0.641906	0.459983	0.641906	DECODE	metap	1.10361	1719.42	PGC3_SCZ	BDNF	Transcriptome	Microglia	coloc	Roche_AD, Roche_MS, Columbia_AD, Mathys_AD, Zhou_AD	COLOC_R				0.0509482	35915177	10.1038/s41593-022-01128-z	Bryois J et al	Brain
BDNF	P23560	1033	CIS	BIP_PGC3_noukb	BOTH	-,-	0.641906	0.459983	0.641906	DECODE	metap	1.10361	1719.42	PGC3_SCZ	BDNF	Transcriptome	Microglia	coloc	Roche_AD, Roche_MS, Columbia_AD, Mathys_AD, Zhou_AD	COLOC_R				0.0461493	35915177	10.1038/s41593-022-01128-z	Bryois J et al	Brain
BDNF	P23560	1033	CIS	BIP_PGC3_noukb	BOTH	-,-	0.641906	0.459983	0.641906	DECODE	metap	1.10361	1719.42	PGC3_SCZ	BDNF	Transcriptome	Inhibitory neurons	coloc	Roche_AD, Roche_MS, Columbia_AD, Mathys_AD, Zhou_AD	COLOC_R				0.0457973	35915177	10.1038/s41593-022-01128-z	Bryois J et al	Brain
BDNF	P23560	1033	CIS	BIP_PGC3_noukb	BOTH	-,-	0.641906	0.459983	0.641906	DECODE	metap	1.10361	1719.42	PGC3_SCZ	BDNF	Transcriptome	Astrocytes	coloc	Roche_AD, Roche_MS, Columbia_AD, Mathys_AD, Zhou_AD	COLOC_R				0.0449811	35915177	10.1038/s41593-022-01128-z	Bryois J et al	Brain
BDNF	P23560	1033	CIS	BIP_PGC3_noukb	BOTH	-,-	0.641906	0.459983	0.641906	DECODE	metap	1.10361	1719.42	PGC3_SCZ	BDNF	Transcriptome	OPCs / COPs	coloc	Roche_AD, Roche_MS, Columbia_AD, Mathys_AD, Zhou_AD	COLOC_R				0.044448	35915177	10.1038/s41593-022-01128-z	Bryois J et al	Brain
BDNF	P23560	1033	CIS	BIP_PGC3_noukb	BOTH	-,-	0.641906	0.459983	0.641906	DECODE	metap	1.10361	1719.42	PGC3_SCZ	BDNF	Transcriptome	OPCs / COPs	coloc	Roche_AD, Roche_MS, Columbia_AD, Mathys_AD, Zhou_AD	COLOC_R				0.0382179	35915177	10.1038/s41593-022-01128-z	Bryois J et al	Brain
BDNF	P23560	1033	CIS	BIP_PGC3_noukb	BOTH	-,-	0.641906	0.459983	0.641906	DECODE	metap	1.10361	1719.42	PGC3_SCZ	BDNF	Transcriptome	Excitatory neurons	coloc	Roche_AD, Roche_MS, Columbia_AD, Mathys_AD, Zhou_AD	COLOC_R				0.0354778	35915177	10.1038/s41593-022-01128-z	Bryois J et al	Brain
BDNF	P23560	1033	CIS	BIP_PGC3_noukb	BOTH	-,-	0.641906	0.459983	0.641906	DECODE	metap	1.10361	1719.42	PGC3_SCZ	BDNF	Transcriptome	Astrocytes	coloc	Roche_AD, Roche_MS, Columbia_AD, Mathys_AD, Zhou_AD	COLOC_R				0.035207	35915177	10.1038/s41593-022-01128-z	Bryois J et al	Brain
BDNF	P23560	1033	CIS	BIP_PGC3_noukb	BOTH	-,-	0.641906	0.459983	0.641906	DECODE	metap	1.10361	1719.42	PGC3_SCZ	BDNF	Transcriptome	Oligodendrocytes	coloc	Roche_AD, Roche_MS, Columbia_AD, Mathys_AD, Zhou_AD	COLOC_R				0.0349613	35915177	10.1038/s41593-022-01128-z	Bryois J et al	Brain
BDNF	P23560	1033	CIS	BIP_PGC3_noukb	BOTH	-,-	0.641906	0.459983	0.641906	DECODE	metap	1.10361	1719.42	PGC3_SCZ	BDNF	Transcriptome	Astrocytes	coloc	Roche_AD, Roche_MS, Columbia_AD, Mathys_AD, Zhou_AD	COLOC_R				0.0326615	35915177	10.1038/s41593-022-01128-z	Bryois J et al	Brain
BDNF	P23560	1033	CIS	BIP_PGC3_noukb	BOTH	-,-	0.641906	0.459983	0.641906	DECODE	metap	1.10361	1719.42	PGC3_SCZ	BDNF	Transcriptome	Astrocytes	coloc	Roche_AD, Roche_MS, Columbia_AD, Mathys_AD, Zhou_AD	COLOC_R				0.0319695	35915177	10.1038/s41593-022-01128-z	Bryois J et al	Brain
BDNF	P23560	1033	CIS	BIP_PGC3_noukb	BOTH	-,-	0.641906	0.459983	0.641906	DECODE	metap	1.10361	1719.42	PGC3_SCZ	BDNF	Transcriptome	Inhibitory neurons	coloc	Roche_AD, Roche_MS, Columbia_AD, Mathys_AD, Zhou_AD	COLOC_R				0.0312586	35915177	10.1038/s41593-022-01128-z	Bryois J et al	Brain
BDNF	P23560	1033	CIS	BIP_PGC3_noukb	BOTH	-,-	0.641906	0.459983	0.641906	DECODE	metap	1.10361	1719.42	PGC3_SCZ	BDNF	Transcriptome	Excitatory neurons	coloc	Roche_AD, Roche_MS, Columbia_AD, Mathys_AD, Zhou_AD	COLOC_R				0.0303274	35915177	10.1038/s41593-022-01128-z	Bryois J et al	Brain
BDNF	P23560	1033	CIS	BIP_PGC3_noukb	BOTH	-,-	0.641906	0.459983	0.641906	DECODE	metap	1.10361	1719.42	PGC3_SCZ	BDNF	Transcriptome	Endothelial cells	coloc	Roche_AD, Roche_MS, Columbia_AD, Mathys_AD, Zhou_AD	COLOC_R				0.0299892	35915177	10.1038/s41593-022-01128-z	Bryois J et al	Brain
BDNF	P23560	1033	CIS	BIP_PGC3_noukb	BOTH	-,-	0.641906	0.459983	0.641906	DECODE	metap	1.10361	1719.42	PGC3_SCZ	BDNF	Transcriptome	Oligodendrocytes	coloc	Roche_AD, Roche_MS, Columbia_AD, Mathys_AD, Zhou_AD	COLOC_R				0.0279962	35915177	10.1038/s41593-022-01128-z	Bryois J et al	Brain
BDNF	P23560	1033	CIS	BIP_PGC3_noukb	BOTH	-,-	0.641906	0.459983	0.641906	DECODE	metap	1.10361	1719.42	PGC3_SCZ	BDNF	Transcriptome	Oligodendrocytes	coloc	Roche_AD, Roche_MS, Columbia_AD, Mathys_AD, Zhou_AD	COLOC_R				0.0266576	35915177	10.1038/s41593-022-01128-z	Bryois J et al	Brain
BDNF	P23560	1033	CIS	BIP_PGC3_noukb	BOTH	-,-	0.641906	0.459983	0.641906	DECODE	metap	1.10361	1719.42	PGC3_SCZ	BDNF	Transcriptome	Astrocytes	coloc	Roche_AD, Roche_MS, Columbia_AD, Mathys_AD, Zhou_AD	COLOC_R				0.0259516	35915177	10.1038/s41593-022-01128-z	Bryois J et al	Brain
BDNF	P23560	1033	CIS	BIP_PGC3_noukb	BOTH	-,-	0.641906	0.459983	0.641906	DECODE	metap	1.10361	1719.42	PGC3_SCZ	BDNF	Transcriptome	OPCs / COPs	coloc	Roche_AD, Roche_MS, Columbia_AD, Mathys_AD, Zhou_AD	COLOC_R				0.023775	35915177	10.1038/s41593-022-01128-z	Bryois J et al	Brain
BDNF	P23560	1033	CIS	BIP_PGC3_noukb	BOTH	-,-	0.641906	0.459983	0.641906	DECODE	metap	1.10361	1719.42	PGC3_SCZ	BDNF	Transcriptome	Excitatory neurons	coloc	Roche_AD, Roche_MS, Columbia_AD, Mathys_AD, Zhou_AD	COLOC_R				0.0185759	35915177	10.1038/s41593-022-01128-z	Bryois J et al	Brain
BDNF	P23560	1033	CIS	BIP_PGC3_noukb	BOTH	-,-	0.641906	0.459983	0.641906	DECODE	metap	1.10361	1719.42	PGC3_SCZ	BDNF	Transcriptome	Microglia	coloc	Roche_AD, Roche_MS, Columbia_AD, Mathys_AD, Zhou_AD	COLOC_R				0.0183025	35915177	10.1038/s41593-022-01128-z	Bryois J et al	Brain
BDNF	P23560	1033	CIS	BIP_PGC3_noukb	BOTH	-,-	0.641906	0.459983	0.641906	DECODE	metap	1.10361	1719.42	PGC3_SCZ	BDNF	Transcriptome	Excitatory neurons	coloc	Roche_AD, Roche_MS, Columbia_AD, Mathys_AD, Zhou_AD	COLOC_R				0.0172369	35915177	10.1038/s41593-022-01128-z	Bryois J et al	Brain
BDNF	P23560	1033	CIS	BIP_PGC3_noukb	BOTH	-,-	0.641906	0.459983	0.641906	DECODE	metap	1.10361	1719.42	PGC3_SCZ	BDNF	Transcriptome	Excitatory neurons	coloc	Roche_AD, Roche_MS, Columbia_AD, Mathys_AD, Zhou_AD	COLOC_R				0.0162399	35915177	10.1038/s41593-022-01128-z	Bryois J et al	Brain
BDNF	P23560	1033	CIS	BIP_PGC3_noukb	BOTH	-,-	0.641906	0.459983	0.641906	DECODE	metap	1.10361	1719.42	PGC3_SCZ	BDNF	Transcriptome	Excitatory neurons	coloc	Roche_AD, Roche_MS, Columbia_AD, Mathys_AD, Zhou_AD	COLOC_R				0.000341254	35915177	10.1038/s41593-022-01128-z	Bryois J et al	Brain
BDNF	P23560	1033	CIS	Cognition_Meta	BOTH	-,-	0.978878	0.822636	0.978878	DECODE	metap	1.37339	3075.01	SCZ	BDNF	Proteome	PLASMA	MR	deCODE	TwoSampleMR	0.248864	0.112828	0.0274061		37085628	10.1007/s00439-023-02562-0	Dang et al Human Genetics	BLOOD
BDNF	P23560	1033	CIS	Cognition_Meta	BOTH	-,-	0.978878	0.822636	0.978878	DECODE	metap	1.37339	3075.01	BIP	BDNF	Proteome	PLASMA	MR	deCODE	TwoSampleMR	-0.0811795	0.181607	0.654871		37085628	10.1007/s00439-023-02562-0	Dang et al Human Genetics	BLOOD
BDNF	P23560	1033	CIS	Cognition_Meta	BOTH	-,-	0.978878	0.822636	0.978878	DECODE	metap	1.37339	3075.01	MDD	BDNF	Proteome	PLASMA	MR	deCODE	TwoSampleMR	0.0516048	0.0717663	0.4721		37085628	10.1007/s00439-023-02562-0	Dang et al Human Genetics	BLOOD
BDNF	P23560	1033	CIS	Cognition_Meta	BOTH	-,-	0.978878	0.822636	0.978878	DECODE	metap	1.37339	3075.01	Bipolar disorder	BDNF	Proteome	PLASMA	MR	AGES	TwoSampleMR	-0.0317587	0.0614583	0.60533		36280454	https://doi.org/10.1016/j.biopsych.2022.08.015	Lu et al Biol Psychiatry	BLOOD
BDNF	P23560	1033	CIS	Cognition_Meta	BOTH	-,-	0.978878	0.822636	0.978878	DECODE	metap	1.37339	3075.01	Bipolar disorder	BDNF	Proteome	PLASMA	MR	FENLAND	TwoSampleMR	-0.0892988	0.1	0.371863		36280454	https://doi.org/10.1016/j.biopsych.2022.08.015	Lu et al Biol Psychiatry	BLOOD
BDNF	P23560	1033	CIS	Cognition_Meta	BOTH	-,-	0.978878	0.822636	0.978878	DECODE	metap	1.37339	3075.01	Bipolar disorder	BDNF	Proteome	PLASMA	MR	FENLAND	TwoSampleMR	-0.0923888	0.10346	0.371863		36280454	https://doi.org/10.1016/j.biopsych.2022.08.015	Lu et al Biol Psychiatry	BLOOD
BDNF	P23560	1033	CIS	Cognition_Meta	BOTH	-,-	0.978878	0.822636	0.978878	DECODE	metap	1.37339	3075.01	Major depressive disorder	BDNF	Proteome	PLASMA	MR	AGES	TwoSampleMR	0.0143229	0.0291667	0.623376		36280454	https://doi.org/10.1016/j.biopsych.2022.08.015	Lu et al Biol Psychiatry	BLOOD
BDNF	P23560	1033	CIS	Cognition_Meta	BOTH	-,-	0.978878	0.822636	0.978878	DECODE	metap	1.37339	3075.01	Major depressive disorder	BDNF	Proteome	PLASMA	MR	FENLAND	TwoSampleMR	0.0979933	0.0481605	0.0418788		36280454	https://doi.org/10.1016/j.biopsych.2022.08.015	Lu et al Biol Psychiatry	BLOOD
BDNF	P23560	1033	CIS	Cognition_Meta	BOTH	-,-	0.978878	0.822636	0.978878	DECODE	metap	1.37339	3075.01	Major depressive disorder	BDNF	Proteome	PLASMA	MR	FENLAND	TwoSampleMR	0.101384	0.049827	0.0418788		36280454	https://doi.org/10.1016/j.biopsych.2022.08.015	Lu et al Biol Psychiatry	BLOOD
BDNF	P23560	1033	CIS	Cognition_Meta	BOTH	-,-	0.978878	0.822636	0.978878	DECODE	metap	1.37339	3075.01	Schizophrenia	BDNF	Proteome	PLASMA	MR	AGES	TwoSampleMR	0.0762889	0.0401042	0.057136		36280454	https://doi.org/10.1016/j.biopsych.2022.08.015	Lu et al Biol Psychiatry	BLOOD
BDNF	P23560	1033	CIS	Cognition_Meta	BOTH	-,-	0.978878	0.822636	0.978878	DECODE	metap	1.37339	3075.01	Schizophrenia	BDNF	Proteome	PLASMA	MR	FENLAND	TwoSampleMR	0.0832688	0.058194	0.152463		36280454	https://doi.org/10.1016/j.biopsych.2022.08.015	Lu et al Biol Psychiatry	BLOOD
BDNF	P23560	1033	CIS	Cognition_Meta	BOTH	-,-	0.978878	0.822636	0.978878	DECODE	metap	1.37339	3075.01	Schizophrenia	BDNF	Proteome	PLASMA	MR	FENLAND	TwoSampleMR	0.0861501	0.0602076	0.152463		36280454	https://doi.org/10.1016/j.biopsych.2022.08.015	Lu et al Biol Psychiatry	BLOOD
BDNF	P23560	1033	CIS	Cognition_Meta	BOTH	-,-	0.978878	0.822636	0.978878	DECODE	metap	1.37339	3075.01	Deepression_Wray_tall	BDNF	Proteiome	BLOOD	MR	AGES	TwoSampleMR	0.01	0.03	0.623		35296807	10.1038/s41380-022-01507-9	Deng et all Mol Psychiatry	BLOOD
BDNF	P23560	1033	CIS	Cognition_Meta	BOTH	-,-	0.978878	0.822636	0.978878	DECODE	metap	1.37339	3075.01	SCZ	BDNF	Proteiome	BLOOD	SMR	deCODE	SMR	0.191408	0.0960458	0.0462745		37415601	10.3389/fgene.2023.1191264	Gedik et all Front Genet	BLOOD
BDNF	P23560	1033	CIS	Cognition_Meta	BOTH	-,-	0.978878	0.822636	0.978878	DECODE	metap	1.37339	3075.01	SCZ	BDNF	Proteiome	BLOOD	SMR	deCODE	SMR	0.240369	0.121855	0.0485436		37415601	10.3389/fgene.2023.1191264	Gedik et all Front Genet	BLOOD
BDNF	P23560	1033	CIS	Cognition_Meta	BOTH	-,-	0.978878	0.822636	0.978878	DECODE	metap	1.37339	3075.01	MDD	BDNF	Proteiome	BLOOD	SMR	deCODE	SMR	0.0350769	0.0690107	0.611255		37415601	10.3389/fgene.2023.1191264	Gedik et all Front Genet	BLOOD
BDNF	P23560	1033	CIS	Cognition_Meta	BOTH	-,-	0.978878	0.822636	0.978878	DECODE	metap	1.37339	3075.01	MDD	BDNF	Proteiome	BLOOD	SMR	deCODE	SMR	0.0440495	0.0867216	0.611495		37415601	10.3389/fgene.2023.1191264	Gedik et all Front Genet	BLOOD
BDNF	P23560	1033	CIS	Cognition_Meta	BOTH	-,-	0.978878	0.822636	0.978878	DECODE	metap	1.37339	3075.01	BIP	BDNF	Proteiome	BLOOD	SMR	deCODE	SMR	-0.0646439	0.144757	0.655187		37415601	10.3389/fgene.2023.1191264	Gedik et all Front Genet	BLOOD
BDNF	P23560	1033	CIS	Cognition_Meta	BOTH	-,-	0.978878	0.822636	0.978878	DECODE	metap	1.37339	3075.01	BIP	BDNF	Proteiome	BLOOD	SMR	deCODE	SMR	-0.0811795	0.18188	0.655355		37415601	10.3389/fgene.2023.1191264	Gedik et all Front Genet	BLOOD
BDNF	P23560	1033	CIS	Cognition_Meta	BOTH	-,-	0.978878	0.822636	0.978878	DECODE	metap	1.37339	3075.01	SCZ.Clozuk.2018	BDNF	Transcriptome	BRAIN	TWAS	PsychENCODE	FUSION	1.85304		0.0639		30545856	10.1126/science.aat8127	Gandal et all science	BRAIN
BDNF	P23560	1033	CIS	Cognition_Meta	BOTH	-,-	0.978878	0.822636	0.978878	DECODE	metap	1.37339	3075.01	BD.PGC.ruderferCell2018	BDNF	Transcriptome	BRAIN	TWAS	PsychENCODE	FUSION	0.37214		0.71		30545856	10.1126/science.aat8127	Gandal et all science	BRAIN
BDNF	P23560	1033	CIS	Cognition_Meta	BOTH	-,-	0.978878	0.822636	0.978878	DECODE	metap	1.37339	3075.01	PGC3_SCZ	BDNF	Transcriptome	Inhibitory neurons	coloc	Roche_AD, Roche_MS, Columbia_AD, Mathys_AD, Zhou_AD	COLOC_R				0.133197	35915177	10.1038/s41593-022-01128-z	Bryois J et al	Brain
BDNF	P23560	1033	CIS	Cognition_Meta	BOTH	-,-	0.978878	0.822636	0.978878	DECODE	metap	1.37339	3075.01	PGC3_SCZ	BDNF	Transcriptome	Pericytes	coloc	Roche_AD, Roche_MS, Columbia_AD, Mathys_AD, Zhou_AD	COLOC_R				0.0950142	35915177	10.1038/s41593-022-01128-z	Bryois J et al	Brain
BDNF	P23560	1033	CIS	Cognition_Meta	BOTH	-,-	0.978878	0.822636	0.978878	DECODE	metap	1.37339	3075.01	PGC3_SCZ	BDNF	Transcriptome	Astrocytes	coloc	Roche_AD, Roche_MS, Columbia_AD, Mathys_AD, Zhou_AD	COLOC_R				0.0925108	35915177	10.1038/s41593-022-01128-z	Bryois J et al	Brain
BDNF	P23560	1033	CIS	Cognition_Meta	BOTH	-,-	0.978878	0.822636	0.978878	DECODE	metap	1.37339	3075.01	PGC3_SCZ	BDNF	Transcriptome	Excitatory neurons	coloc	Roche_AD, Roche_MS, Columbia_AD, Mathys_AD, Zhou_AD	COLOC_R				0.0663873	35915177	10.1038/s41593-022-01128-z	Bryois J et al	Brain
BDNF	P23560	1033	CIS	Cognition_Meta	BOTH	-,-	0.978878	0.822636	0.978878	DECODE	metap	1.37339	3075.01	PGC3_SCZ	BDNF	Transcriptome	Inhibitory neurons	coloc	Roche_AD, Roche_MS, Columbia_AD, Mathys_AD, Zhou_AD	COLOC_R				0.0661765	35915177	10.1038/s41593-022-01128-z	Bryois J et al	Brain
BDNF	P23560	1033	CIS	Cognition_Meta	BOTH	-,-	0.978878	0.822636	0.978878	DECODE	metap	1.37339	3075.01	PGC3_SCZ	BDNF	Transcriptome	Pericytes	coloc	Roche_AD, Roche_MS, Columbia_AD, Mathys_AD, Zhou_AD	COLOC_R				0.064476	35915177	10.1038/s41593-022-01128-z	Bryois J et al	Brain
BDNF	P23560	1033	CIS	Cognition_Meta	BOTH	-,-	0.978878	0.822636	0.978878	DECODE	metap	1.37339	3075.01	PGC3_SCZ	BDNF	Transcriptome	Endothelial cells	coloc	Roche_AD, Roche_MS, Columbia_AD, Mathys_AD, Zhou_AD	COLOC_R				0.0608595	35915177	10.1038/s41593-022-01128-z	Bryois J et al	Brain
BDNF	P23560	1033	CIS	Cognition_Meta	BOTH	-,-	0.978878	0.822636	0.978878	DECODE	metap	1.37339	3075.01	PGC3_SCZ	BDNF	Transcriptome	Inhibitory neurons	coloc	Roche_AD, Roche_MS, Columbia_AD, Mathys_AD, Zhou_AD	COLOC_R				0.0562302	35915177	10.1038/s41593-022-01128-z	Bryois J et al	Brain
BDNF	P23560	1033	CIS	Cognition_Meta	BOTH	-,-	0.978878	0.822636	0.978878	DECODE	metap	1.37339	3075.01	PGC3_SCZ	BDNF	Transcriptome	Oligodendrocytes	coloc	Roche_AD, Roche_MS, Columbia_AD, Mathys_AD, Zhou_AD	COLOC_R				0.0558688	35915177	10.1038/s41593-022-01128-z	Bryois J et al	Brain
BDNF	P23560	1033	CIS	Cognition_Meta	BOTH	-,-	0.978878	0.822636	0.978878	DECODE	metap	1.37339	3075.01	PGC3_SCZ	BDNF	Transcriptome	OPCs / COPs	coloc	Roche_AD, Roche_MS, Columbia_AD, Mathys_AD, Zhou_AD	COLOC_R				0.0543597	35915177	10.1038/s41593-022-01128-z	Bryois J et al	Brain
BDNF	P23560	1033	CIS	Cognition_Meta	BOTH	-,-	0.978878	0.822636	0.978878	DECODE	metap	1.37339	3075.01	PGC3_SCZ	BDNF	Transcriptome	Oligodendrocytes	coloc	Roche_AD, Roche_MS, Columbia_AD, Mathys_AD, Zhou_AD	COLOC_R				0.0529263	35915177	10.1038/s41593-022-01128-z	Bryois J et al	Brain
BDNF	P23560	1033	CIS	Cognition_Meta	BOTH	-,-	0.978878	0.822636	0.978878	DECODE	metap	1.37339	3075.01	PGC3_SCZ	BDNF	Transcriptome	Endothelial cells	coloc	Roche_AD, Roche_MS, Columbia_AD, Mathys_AD, Zhou_AD	COLOC_R				0.0515939	35915177	10.1038/s41593-022-01128-z	Bryois J et al	Brain
BDNF	P23560	1033	CIS	Cognition_Meta	BOTH	-,-	0.978878	0.822636	0.978878	DECODE	metap	1.37339	3075.01	PGC3_SCZ	BDNF	Transcriptome	Excitatory neurons	coloc	Roche_AD, Roche_MS, Columbia_AD, Mathys_AD, Zhou_AD	COLOC_R				0.0513851	35915177	10.1038/s41593-022-01128-z	Bryois J et al	Brain
BDNF	P23560	1033	CIS	Cognition_Meta	BOTH	-,-	0.978878	0.822636	0.978878	DECODE	metap	1.37339	3075.01	PGC3_SCZ	BDNF	Transcriptome	Microglia	coloc	Roche_AD, Roche_MS, Columbia_AD, Mathys_AD, Zhou_AD	COLOC_R				0.0509482	35915177	10.1038/s41593-022-01128-z	Bryois J et al	Brain
BDNF	P23560	1033	CIS	Cognition_Meta	BOTH	-,-	0.978878	0.822636	0.978878	DECODE	metap	1.37339	3075.01	PGC3_SCZ	BDNF	Transcriptome	Microglia	coloc	Roche_AD, Roche_MS, Columbia_AD, Mathys_AD, Zhou_AD	COLOC_R				0.0461493	35915177	10.1038/s41593-022-01128-z	Bryois J et al	Brain
BDNF	P23560	1033	CIS	Cognition_Meta	BOTH	-,-	0.978878	0.822636	0.978878	DECODE	metap	1.37339	3075.01	PGC3_SCZ	BDNF	Transcriptome	Inhibitory neurons	coloc	Roche_AD, Roche_MS, Columbia_AD, Mathys_AD, Zhou_AD	COLOC_R				0.0457973	35915177	10.1038/s41593-022-01128-z	Bryois J et al	Brain
BDNF	P23560	1033	CIS	Cognition_Meta	BOTH	-,-	0.978878	0.822636	0.978878	DECODE	metap	1.37339	3075.01	PGC3_SCZ	BDNF	Transcriptome	Astrocytes	coloc	Roche_AD, Roche_MS, Columbia_AD, Mathys_AD, Zhou_AD	COLOC_R				0.0449811	35915177	10.1038/s41593-022-01128-z	Bryois J et al	Brain
BDNF	P23560	1033	CIS	Cognition_Meta	BOTH	-,-	0.978878	0.822636	0.978878	DECODE	metap	1.37339	3075.01	PGC3_SCZ	BDNF	Transcriptome	OPCs / COPs	coloc	Roche_AD, Roche_MS, Columbia_AD, Mathys_AD, Zhou_AD	COLOC_R				0.044448	35915177	10.1038/s41593-022-01128-z	Bryois J et al	Brain
BDNF	P23560	1033	CIS	Cognition_Meta	BOTH	-,-	0.978878	0.822636	0.978878	DECODE	metap	1.37339	3075.01	PGC3_SCZ	BDNF	Transcriptome	OPCs / COPs	coloc	Roche_AD, Roche_MS, Columbia_AD, Mathys_AD, Zhou_AD	COLOC_R				0.0382179	35915177	10.1038/s41593-022-01128-z	Bryois J et al	Brain
BDNF	P23560	1033	CIS	Cognition_Meta	BOTH	-,-	0.978878	0.822636	0.978878	DECODE	metap	1.37339	3075.01	PGC3_SCZ	BDNF	Transcriptome	Excitatory neurons	coloc	Roche_AD, Roche_MS, Columbia_AD, Mathys_AD, Zhou_AD	COLOC_R				0.0354778	35915177	10.1038/s41593-022-01128-z	Bryois J et al	Brain
BDNF	P23560	1033	CIS	Cognition_Meta	BOTH	-,-	0.978878	0.822636	0.978878	DECODE	metap	1.37339	3075.01	PGC3_SCZ	BDNF	Transcriptome	Astrocytes	coloc	Roche_AD, Roche_MS, Columbia_AD, Mathys_AD, Zhou_AD	COLOC_R				0.035207	35915177	10.1038/s41593-022-01128-z	Bryois J et al	Brain
BDNF	P23560	1033	CIS	Cognition_Meta	BOTH	-,-	0.978878	0.822636	0.978878	DECODE	metap	1.37339	3075.01	PGC3_SCZ	BDNF	Transcriptome	Oligodendrocytes	coloc	Roche_AD, Roche_MS, Columbia_AD, Mathys_AD, Zhou_AD	COLOC_R				0.0349613	35915177	10.1038/s41593-022-01128-z	Bryois J et al	Brain
BDNF	P23560	1033	CIS	Cognition_Meta	BOTH	-,-	0.978878	0.822636	0.978878	DECODE	metap	1.37339	3075.01	PGC3_SCZ	BDNF	Transcriptome	Astrocytes	coloc	Roche_AD, Roche_MS, Columbia_AD, Mathys_AD, Zhou_AD	COLOC_R				0.0326615	35915177	10.1038/s41593-022-01128-z	Bryois J et al	Brain
BDNF	P23560	1033	CIS	Cognition_Meta	BOTH	-,-	0.978878	0.822636	0.978878	DECODE	metap	1.37339	3075.01	PGC3_SCZ	BDNF	Transcriptome	Astrocytes	coloc	Roche_AD, Roche_MS, Columbia_AD, Mathys_AD, Zhou_AD	COLOC_R				0.0319695	35915177	10.1038/s41593-022-01128-z	Bryois J et al	Brain
BDNF	P23560	1033	CIS	Cognition_Meta	BOTH	-,-	0.978878	0.822636	0.978878	DECODE	metap	1.37339	3075.01	PGC3_SCZ	BDNF	Transcriptome	Inhibitory neurons	coloc	Roche_AD, Roche_MS, Columbia_AD, Mathys_AD, Zhou_AD	COLOC_R				0.0312586	35915177	10.1038/s41593-022-01128-z	Bryois J et al	Brain
BDNF	P23560	1033	CIS	Cognition_Meta	BOTH	-,-	0.978878	0.822636	0.978878	DECODE	metap	1.37339	3075.01	PGC3_SCZ	BDNF	Transcriptome	Excitatory neurons	coloc	Roche_AD, Roche_MS, Columbia_AD, Mathys_AD, Zhou_AD	COLOC_R				0.0303274	35915177	10.1038/s41593-022-01128-z	Bryois J et al	Brain
BDNF	P23560	1033	CIS	Cognition_Meta	BOTH	-,-	0.978878	0.822636	0.978878	DECODE	metap	1.37339	3075.01	PGC3_SCZ	BDNF	Transcriptome	Endothelial cells	coloc	Roche_AD, Roche_MS, Columbia_AD, Mathys_AD, Zhou_AD	COLOC_R				0.0299892	35915177	10.1038/s41593-022-01128-z	Bryois J et al	Brain
BDNF	P23560	1033	CIS	Cognition_Meta	BOTH	-,-	0.978878	0.822636	0.978878	DECODE	metap	1.37339	3075.01	PGC3_SCZ	BDNF	Transcriptome	Oligodendrocytes	coloc	Roche_AD, Roche_MS, Columbia_AD, Mathys_AD, Zhou_AD	COLOC_R				0.0279962	35915177	10.1038/s41593-022-01128-z	Bryois J et al	Brain
BDNF	P23560	1033	CIS	Cognition_Meta	BOTH	-,-	0.978878	0.822636	0.978878	DECODE	metap	1.37339	3075.01	PGC3_SCZ	BDNF	Transcriptome	Oligodendrocytes	coloc	Roche_AD, Roche_MS, Columbia_AD, Mathys_AD, Zhou_AD	COLOC_R				0.0266576	35915177	10.1038/s41593-022-01128-z	Bryois J et al	Brain
BDNF	P23560	1033	CIS	Cognition_Meta	BOTH	-,-	0.978878	0.822636	0.978878	DECODE	metap	1.37339	3075.01	PGC3_SCZ	BDNF	Transcriptome	Astrocytes	coloc	Roche_AD, Roche_MS, Columbia_AD, Mathys_AD, Zhou_AD	COLOC_R				0.0259516	35915177	10.1038/s41593-022-01128-z	Bryois J et al	Brain
BDNF	P23560	1033	CIS	Cognition_Meta	BOTH	-,-	0.978878	0.822636	0.978878	DECODE	metap	1.37339	3075.01	PGC3_SCZ	BDNF	Transcriptome	OPCs / COPs	coloc	Roche_AD, Roche_MS, Columbia_AD, Mathys_AD, Zhou_AD	COLOC_R				0.023775	35915177	10.1038/s41593-022-01128-z	Bryois J et al	Brain
BDNF	P23560	1033	CIS	Cognition_Meta	BOTH	-,-	0.978878	0.822636	0.978878	DECODE	metap	1.37339	3075.01	PGC3_SCZ	BDNF	Transcriptome	Excitatory neurons	coloc	Roche_AD, Roche_MS, Columbia_AD, Mathys_AD, Zhou_AD	COLOC_R				0.0185759	35915177	10.1038/s41593-022-01128-z	Bryois J et al	Brain
BDNF	P23560	1033	CIS	Cognition_Meta	BOTH	-,-	0.978878	0.822636	0.978878	DECODE	metap	1.37339	3075.01	PGC3_SCZ	BDNF	Transcriptome	Microglia	coloc	Roche_AD, Roche_MS, Columbia_AD, Mathys_AD, Zhou_AD	COLOC_R				0.0183025	35915177	10.1038/s41593-022-01128-z	Bryois J et al	Brain
BDNF	P23560	1033	CIS	Cognition_Meta	BOTH	-,-	0.978878	0.822636	0.978878	DECODE	metap	1.37339	3075.01	PGC3_SCZ	BDNF	Transcriptome	Excitatory neurons	coloc	Roche_AD, Roche_MS, Columbia_AD, Mathys_AD, Zhou_AD	COLOC_R				0.0172369	35915177	10.1038/s41593-022-01128-z	Bryois J et al	Brain
BDNF	P23560	1033	CIS	Cognition_Meta	BOTH	-,-	0.978878	0.822636	0.978878	DECODE	metap	1.37339	3075.01	PGC3_SCZ	BDNF	Transcriptome	Excitatory neurons	coloc	Roche_AD, Roche_MS, Columbia_AD, Mathys_AD, Zhou_AD	COLOC_R				0.0162399	35915177	10.1038/s41593-022-01128-z	Bryois J et al	Brain
BDNF	P23560	1033	CIS	Cognition_Meta	BOTH	-,-	0.978878	0.822636	0.978878	DECODE	metap	1.37339	3075.01	PGC3_SCZ	BDNF	Transcriptome	Excitatory neurons	coloc	Roche_AD, Roche_MS, Columbia_AD, Mathys_AD, Zhou_AD	COLOC_R				0.000341254	35915177	10.1038/s41593-022-01128-z	Bryois J et al	Brain
BDNF	P23560	1033	CIS	Cognition_Meta	BOTH	-,-	0.979298	0.824594	0.979298	DECODE	metap	1.3742	3082.33	SCZ	BDNF	Proteome	PLASMA	MR	deCODE	TwoSampleMR	0.248864	0.112828	0.0274061		37085628	10.1007/s00439-023-02562-0	Dang et al Human Genetics	BLOOD
BDNF	P23560	1033	CIS	Cognition_Meta	BOTH	-,-	0.979298	0.824594	0.979298	DECODE	metap	1.3742	3082.33	BIP	BDNF	Proteome	PLASMA	MR	deCODE	TwoSampleMR	-0.0811795	0.181607	0.654871		37085628	10.1007/s00439-023-02562-0	Dang et al Human Genetics	BLOOD
BDNF	P23560	1033	CIS	Cognition_Meta	BOTH	-,-	0.979298	0.824594	0.979298	DECODE	metap	1.3742	3082.33	MDD	BDNF	Proteome	PLASMA	MR	deCODE	TwoSampleMR	0.0516048	0.0717663	0.4721		37085628	10.1007/s00439-023-02562-0	Dang et al Human Genetics	BLOOD
BDNF	P23560	1033	CIS	Cognition_Meta	BOTH	-,-	0.979298	0.824594	0.979298	DECODE	metap	1.3742	3082.33	Bipolar disorder	BDNF	Proteome	PLASMA	MR	AGES	TwoSampleMR	-0.0317587	0.0614583	0.60533		36280454	https://doi.org/10.1016/j.biopsych.2022.08.015	Lu et al Biol Psychiatry	BLOOD
BDNF	P23560	1033	CIS	Cognition_Meta	BOTH	-,-	0.979298	0.824594	0.979298	DECODE	metap	1.3742	3082.33	Bipolar disorder	BDNF	Proteome	PLASMA	MR	FENLAND	TwoSampleMR	-0.0892988	0.1	0.371863		36280454	https://doi.org/10.1016/j.biopsych.2022.08.015	Lu et al Biol Psychiatry	BLOOD
BDNF	P23560	1033	CIS	Cognition_Meta	BOTH	-,-	0.979298	0.824594	0.979298	DECODE	metap	1.3742	3082.33	Bipolar disorder	BDNF	Proteome	PLASMA	MR	FENLAND	TwoSampleMR	-0.0923888	0.10346	0.371863		36280454	https://doi.org/10.1016/j.biopsych.2022.08.015	Lu et al Biol Psychiatry	BLOOD
BDNF	P23560	1033	CIS	Cognition_Meta	BOTH	-,-	0.979298	0.824594	0.979298	DECODE	metap	1.3742	3082.33	Major depressive disorder	BDNF	Proteome	PLASMA	MR	AGES	TwoSampleMR	0.0143229	0.0291667	0.623376		36280454	https://doi.org/10.1016/j.biopsych.2022.08.015	Lu et al Biol Psychiatry	BLOOD
BDNF	P23560	1033	CIS	Cognition_Meta	BOTH	-,-	0.979298	0.824594	0.979298	DECODE	metap	1.3742	3082.33	Major depressive disorder	BDNF	Proteome	PLASMA	MR	FENLAND	TwoSampleMR	0.0979933	0.0481605	0.0418788		36280454	https://doi.org/10.1016/j.biopsych.2022.08.015	Lu et al Biol Psychiatry	BLOOD
BDNF	P23560	1033	CIS	Cognition_Meta	BOTH	-,-	0.979298	0.824594	0.979298	DECODE	metap	1.3742	3082.33	Major depressive disorder	BDNF	Proteome	PLASMA	MR	FENLAND	TwoSampleMR	0.101384	0.049827	0.0418788		36280454	https://doi.org/10.1016/j.biopsych.2022.08.015	Lu et al Biol Psychiatry	BLOOD
BDNF	P23560	1033	CIS	Cognition_Meta	BOTH	-,-	0.979298	0.824594	0.979298	DECODE	metap	1.3742	3082.33	Schizophrenia	BDNF	Proteome	PLASMA	MR	AGES	TwoSampleMR	0.0762889	0.0401042	0.057136		36280454	https://doi.org/10.1016/j.biopsych.2022.08.015	Lu et al Biol Psychiatry	BLOOD
BDNF	P23560	1033	CIS	Cognition_Meta	BOTH	-,-	0.979298	0.824594	0.979298	DECODE	metap	1.3742	3082.33	Schizophrenia	BDNF	Proteome	PLASMA	MR	FENLAND	TwoSampleMR	0.0832688	0.058194	0.152463		36280454	https://doi.org/10.1016/j.biopsych.2022.08.015	Lu et al Biol Psychiatry	BLOOD
BDNF	P23560	1033	CIS	Cognition_Meta	BOTH	-,-	0.979298	0.824594	0.979298	DECODE	metap	1.3742	3082.33	Schizophrenia	BDNF	Proteome	PLASMA	MR	FENLAND	TwoSampleMR	0.0861501	0.0602076	0.152463		36280454	https://doi.org/10.1016/j.biopsych.2022.08.015	Lu et al Biol Psychiatry	BLOOD
BDNF	P23560	1033	CIS	Cognition_Meta	BOTH	-,-	0.979298	0.824594	0.979298	DECODE	metap	1.3742	3082.33	Deepression_Wray_tall	BDNF	Proteiome	BLOOD	MR	AGES	TwoSampleMR	0.01	0.03	0.623		35296807	10.1038/s41380-022-01507-9	Deng et all Mol Psychiatry	BLOOD
BDNF	P23560	1033	CIS	Cognition_Meta	BOTH	-,-	0.979298	0.824594	0.979298	DECODE	metap	1.3742	3082.33	SCZ	BDNF	Proteiome	BLOOD	SMR	deCODE	SMR	0.191408	0.0960458	0.0462745		37415601	10.3389/fgene.2023.1191264	Gedik et all Front Genet	BLOOD
BDNF	P23560	1033	CIS	Cognition_Meta	BOTH	-,-	0.979298	0.824594	0.979298	DECODE	metap	1.3742	3082.33	SCZ	BDNF	Proteiome	BLOOD	SMR	deCODE	SMR	0.240369	0.121855	0.0485436		37415601	10.3389/fgene.2023.1191264	Gedik et all Front Genet	BLOOD
BDNF	P23560	1033	CIS	Cognition_Meta	BOTH	-,-	0.979298	0.824594	0.979298	DECODE	metap	1.3742	3082.33	MDD	BDNF	Proteiome	BLOOD	SMR	deCODE	SMR	0.0350769	0.0690107	0.611255		37415601	10.3389/fgene.2023.1191264	Gedik et all Front Genet	BLOOD
BDNF	P23560	1033	CIS	Cognition_Meta	BOTH	-,-	0.979298	0.824594	0.979298	DECODE	metap	1.3742	3082.33	MDD	BDNF	Proteiome	BLOOD	SMR	deCODE	SMR	0.0440495	0.0867216	0.611495		37415601	10.3389/fgene.2023.1191264	Gedik et all Front Genet	BLOOD
BDNF	P23560	1033	CIS	Cognition_Meta	BOTH	-,-	0.979298	0.824594	0.979298	DECODE	metap	1.3742	3082.33	BIP	BDNF	Proteiome	BLOOD	SMR	deCODE	SMR	-0.0646439	0.144757	0.655187		37415601	10.3389/fgene.2023.1191264	Gedik et all Front Genet	BLOOD
BDNF	P23560	1033	CIS	Cognition_Meta	BOTH	-,-	0.979298	0.824594	0.979298	DECODE	metap	1.3742	3082.33	BIP	BDNF	Proteiome	BLOOD	SMR	deCODE	SMR	-0.0811795	0.18188	0.655355		37415601	10.3389/fgene.2023.1191264	Gedik et all Front Genet	BLOOD
BDNF	P23560	1033	CIS	Cognition_Meta	BOTH	-,-	0.979298	0.824594	0.979298	DECODE	metap	1.3742	3082.33	SCZ.Clozuk.2018	BDNF	Transcriptome	BRAIN	TWAS	PsychENCODE	FUSION	1.85304		0.0639		30545856	10.1126/science.aat8127	Gandal et all science	BRAIN
BDNF	P23560	1033	CIS	Cognition_Meta	BOTH	-,-	0.979298	0.824594	0.979298	DECODE	metap	1.3742	3082.33	BD.PGC.ruderferCell2018	BDNF	Transcriptome	BRAIN	TWAS	PsychENCODE	FUSION	0.37214		0.71		30545856	10.1126/science.aat8127	Gandal et all science	BRAIN
BDNF	P23560	1033	CIS	Cognition_Meta	BOTH	-,-	0.979298	0.824594	0.979298	DECODE	metap	1.3742	3082.33	PGC3_SCZ	BDNF	Transcriptome	Inhibitory neurons	coloc	Roche_AD, Roche_MS, Columbia_AD, Mathys_AD, Zhou_AD	COLOC_R				0.133197	35915177	10.1038/s41593-022-01128-z	Bryois J et al	Brain
BDNF	P23560	1033	CIS	Cognition_Meta	BOTH	-,-	0.979298	0.824594	0.979298	DECODE	metap	1.3742	3082.33	PGC3_SCZ	BDNF	Transcriptome	Pericytes	coloc	Roche_AD, Roche_MS, Columbia_AD, Mathys_AD, Zhou_AD	COLOC_R				0.0950142	35915177	10.1038/s41593-022-01128-z	Bryois J et al	Brain
BDNF	P23560	1033	CIS	Cognition_Meta	BOTH	-,-	0.979298	0.824594	0.979298	DECODE	metap	1.3742	3082.33	PGC3_SCZ	BDNF	Transcriptome	Astrocytes	coloc	Roche_AD, Roche_MS, Columbia_AD, Mathys_AD, Zhou_AD	COLOC_R				0.0925108	35915177	10.1038/s41593-022-01128-z	Bryois J et al	Brain
BDNF	P23560	1033	CIS	Cognition_Meta	BOTH	-,-	0.979298	0.824594	0.979298	DECODE	metap	1.3742	3082.33	PGC3_SCZ	BDNF	Transcriptome	Excitatory neurons	coloc	Roche_AD, Roche_MS, Columbia_AD, Mathys_AD, Zhou_AD	COLOC_R				0.0663873	35915177	10.1038/s41593-022-01128-z	Bryois J et al	Brain
BDNF	P23560	1033	CIS	Cognition_Meta	BOTH	-,-	0.979298	0.824594	0.979298	DECODE	metap	1.3742	3082.33	PGC3_SCZ	BDNF	Transcriptome	Inhibitory neurons	coloc	Roche_AD, Roche_MS, Columbia_AD, Mathys_AD, Zhou_AD	COLOC_R				0.0661765	35915177	10.1038/s41593-022-01128-z	Bryois J et al	Brain
BDNF	P23560	1033	CIS	Cognition_Meta	BOTH	-,-	0.979298	0.824594	0.979298	DECODE	metap	1.3742	3082.33	PGC3_SCZ	BDNF	Transcriptome	Pericytes	coloc	Roche_AD, Roche_MS, Columbia_AD, Mathys_AD, Zhou_AD	COLOC_R				0.064476	35915177	10.1038/s41593-022-01128-z	Bryois J et al	Brain
BDNF	P23560	1033	CIS	Cognition_Meta	BOTH	-,-	0.979298	0.824594	0.979298	DECODE	metap	1.3742	3082.33	PGC3_SCZ	BDNF	Transcriptome	Endothelial cells	coloc	Roche_AD, Roche_MS, Columbia_AD, Mathys_AD, Zhou_AD	COLOC_R				0.0608595	35915177	10.1038/s41593-022-01128-z	Bryois J et al	Brain
BDNF	P23560	1033	CIS	Cognition_Meta	BOTH	-,-	0.979298	0.824594	0.979298	DECODE	metap	1.3742	3082.33	PGC3_SCZ	BDNF	Transcriptome	Inhibitory neurons	coloc	Roche_AD, Roche_MS, Columbia_AD, Mathys_AD, Zhou_AD	COLOC_R				0.0562302	35915177	10.1038/s41593-022-01128-z	Bryois J et al	Brain
BDNF	P23560	1033	CIS	Cognition_Meta	BOTH	-,-	0.979298	0.824594	0.979298	DECODE	metap	1.3742	3082.33	PGC3_SCZ	BDNF	Transcriptome	Oligodendrocytes	coloc	Roche_AD, Roche_MS, Columbia_AD, Mathys_AD, Zhou_AD	COLOC_R				0.0558688	35915177	10.1038/s41593-022-01128-z	Bryois J et al	Brain
BDNF	P23560	1033	CIS	Cognition_Meta	BOTH	-,-	0.979298	0.824594	0.979298	DECODE	metap	1.3742	3082.33	PGC3_SCZ	BDNF	Transcriptome	OPCs / COPs	coloc	Roche_AD, Roche_MS, Columbia_AD, Mathys_AD, Zhou_AD	COLOC_R				0.0543597	35915177	10.1038/s41593-022-01128-z	Bryois J et al	Brain
BDNF	P23560	1033	CIS	Cognition_Meta	BOTH	-,-	0.979298	0.824594	0.979298	DECODE	metap	1.3742	3082.33	PGC3_SCZ	BDNF	Transcriptome	Oligodendrocytes	coloc	Roche_AD, Roche_MS, Columbia_AD, Mathys_AD, Zhou_AD	COLOC_R				0.0529263	35915177	10.1038/s41593-022-01128-z	Bryois J et al	Brain
BDNF	P23560	1033	CIS	Cognition_Meta	BOTH	-,-	0.979298	0.824594	0.979298	DECODE	metap	1.3742	3082.33	PGC3_SCZ	BDNF	Transcriptome	Endothelial cells	coloc	Roche_AD, Roche_MS, Columbia_AD, Mathys_AD, Zhou_AD	COLOC_R				0.0515939	35915177	10.1038/s41593-022-01128-z	Bryois J et al	Brain
BDNF	P23560	1033	CIS	Cognition_Meta	BOTH	-,-	0.979298	0.824594	0.979298	DECODE	metap	1.3742	3082.33	PGC3_SCZ	BDNF	Transcriptome	Excitatory neurons	coloc	Roche_AD, Roche_MS, Columbia_AD, Mathys_AD, Zhou_AD	COLOC_R				0.0513851	35915177	10.1038/s41593-022-01128-z	Bryois J et al	Brain
BDNF	P23560	1033	CIS	Cognition_Meta	BOTH	-,-	0.979298	0.824594	0.979298	DECODE	metap	1.3742	3082.33	PGC3_SCZ	BDNF	Transcriptome	Microglia	coloc	Roche_AD, Roche_MS, Columbia_AD, Mathys_AD, Zhou_AD	COLOC_R				0.0509482	35915177	10.1038/s41593-022-01128-z	Bryois J et al	Brain
BDNF	P23560	1033	CIS	Cognition_Meta	BOTH	-,-	0.979298	0.824594	0.979298	DECODE	metap	1.3742	3082.33	PGC3_SCZ	BDNF	Transcriptome	Microglia	coloc	Roche_AD, Roche_MS, Columbia_AD, Mathys_AD, Zhou_AD	COLOC_R				0.0461493	35915177	10.1038/s41593-022-01128-z	Bryois J et al	Brain
BDNF	P23560	1033	CIS	Cognition_Meta	BOTH	-,-	0.979298	0.824594	0.979298	DECODE	metap	1.3742	3082.33	PGC3_SCZ	BDNF	Transcriptome	Inhibitory neurons	coloc	Roche_AD, Roche_MS, Columbia_AD, Mathys_AD, Zhou_AD	COLOC_R				0.0457973	35915177	10.1038/s41593-022-01128-z	Bryois J et al	Brain
BDNF	P23560	1033	CIS	Cognition_Meta	BOTH	-,-	0.979298	0.824594	0.979298	DECODE	metap	1.3742	3082.33	PGC3_SCZ	BDNF	Transcriptome	Astrocytes	coloc	Roche_AD, Roche_MS, Columbia_AD, Mathys_AD, Zhou_AD	COLOC_R				0.0449811	35915177	10.1038/s41593-022-01128-z	Bryois J et al	Brain
BDNF	P23560	1033	CIS	Cognition_Meta	BOTH	-,-	0.979298	0.824594	0.979298	DECODE	metap	1.3742	3082.33	PGC3_SCZ	BDNF	Transcriptome	OPCs / COPs	coloc	Roche_AD, Roche_MS, Columbia_AD, Mathys_AD, Zhou_AD	COLOC_R				0.044448	35915177	10.1038/s41593-022-01128-z	Bryois J et al	Brain
BDNF	P23560	1033	CIS	Cognition_Meta	BOTH	-,-	0.979298	0.824594	0.979298	DECODE	metap	1.3742	3082.33	PGC3_SCZ	BDNF	Transcriptome	OPCs / COPs	coloc	Roche_AD, Roche_MS, Columbia_AD, Mathys_AD, Zhou_AD	COLOC_R				0.0382179	35915177	10.1038/s41593-022-01128-z	Bryois J et al	Brain
BDNF	P23560	1033	CIS	Cognition_Meta	BOTH	-,-	0.979298	0.824594	0.979298	DECODE	metap	1.3742	3082.33	PGC3_SCZ	BDNF	Transcriptome	Excitatory neurons	coloc	Roche_AD, Roche_MS, Columbia_AD, Mathys_AD, Zhou_AD	COLOC_R				0.0354778	35915177	10.1038/s41593-022-01128-z	Bryois J et al	Brain
BDNF	P23560	1033	CIS	Cognition_Meta	BOTH	-,-	0.979298	0.824594	0.979298	DECODE	metap	1.3742	3082.33	PGC3_SCZ	BDNF	Transcriptome	Astrocytes	coloc	Roche_AD, Roche_MS, Columbia_AD, Mathys_AD, Zhou_AD	COLOC_R				0.035207	35915177	10.1038/s41593-022-01128-z	Bryois J et al	Brain
BDNF	P23560	1033	CIS	Cognition_Meta	BOTH	-,-	0.979298	0.824594	0.979298	DECODE	metap	1.3742	3082.33	PGC3_SCZ	BDNF	Transcriptome	Oligodendrocytes	coloc	Roche_AD, Roche_MS, Columbia_AD, Mathys_AD, Zhou_AD	COLOC_R				0.0349613	35915177	10.1038/s41593-022-01128-z	Bryois J et al	Brain
BDNF	P23560	1033	CIS	Cognition_Meta	BOTH	-,-	0.979298	0.824594	0.979298	DECODE	metap	1.3742	3082.33	PGC3_SCZ	BDNF	Transcriptome	Astrocytes	coloc	Roche_AD, Roche_MS, Columbia_AD, Mathys_AD, Zhou_AD	COLOC_R				0.0326615	35915177	10.1038/s41593-022-01128-z	Bryois J et al	Brain
BDNF	P23560	1033	CIS	Cognition_Meta	BOTH	-,-	0.979298	0.824594	0.979298	DECODE	metap	1.3742	3082.33	PGC3_SCZ	BDNF	Transcriptome	Astrocytes	coloc	Roche_AD, Roche_MS, Columbia_AD, Mathys_AD, Zhou_AD	COLOC_R				0.0319695	35915177	10.1038/s41593-022-01128-z	Bryois J et al	Brain
BDNF	P23560	1033	CIS	Cognition_Meta	BOTH	-,-	0.979298	0.824594	0.979298	DECODE	metap	1.3742	3082.33	PGC3_SCZ	BDNF	Transcriptome	Inhibitory neurons	coloc	Roche_AD, Roche_MS, Columbia_AD, Mathys_AD, Zhou_AD	COLOC_R				0.0312586	35915177	10.1038/s41593-022-01128-z	Bryois J et al	Brain
BDNF	P23560	1033	CIS	Cognition_Meta	BOTH	-,-	0.979298	0.824594	0.979298	DECODE	metap	1.3742	3082.33	PGC3_SCZ	BDNF	Transcriptome	Excitatory neurons	coloc	Roche_AD, Roche_MS, Columbia_AD, Mathys_AD, Zhou_AD	COLOC_R				0.0303274	35915177	10.1038/s41593-022-01128-z	Bryois J et al	Brain
BDNF	P23560	1033	CIS	Cognition_Meta	BOTH	-,-	0.979298	0.824594	0.979298	DECODE	metap	1.3742	3082.33	PGC3_SCZ	BDNF	Transcriptome	Endothelial cells	coloc	Roche_AD, Roche_MS, Columbia_AD, Mathys_AD, Zhou_AD	COLOC_R				0.0299892	35915177	10.1038/s41593-022-01128-z	Bryois J et al	Brain
BDNF	P23560	1033	CIS	Cognition_Meta	BOTH	-,-	0.979298	0.824594	0.979298	DECODE	metap	1.3742	3082.33	PGC3_SCZ	BDNF	Transcriptome	Oligodendrocytes	coloc	Roche_AD, Roche_MS, Columbia_AD, Mathys_AD, Zhou_AD	COLOC_R				0.0279962	35915177	10.1038/s41593-022-01128-z	Bryois J et al	Brain
BDNF	P23560	1033	CIS	Cognition_Meta	BOTH	-,-	0.979298	0.824594	0.979298	DECODE	metap	1.3742	3082.33	PGC3_SCZ	BDNF	Transcriptome	Oligodendrocytes	coloc	Roche_AD, Roche_MS, Columbia_AD, Mathys_AD, Zhou_AD	COLOC_R				0.0266576	35915177	10.1038/s41593-022-01128-z	Bryois J et al	Brain
BDNF	P23560	1033	CIS	Cognition_Meta	BOTH	-,-	0.979298	0.824594	0.979298	DECODE	metap	1.3742	3082.33	PGC3_SCZ	BDNF	Transcriptome	Astrocytes	coloc	Roche_AD, Roche_MS, Columbia_AD, Mathys_AD, Zhou_AD	COLOC_R				0.0259516	35915177	10.1038/s41593-022-01128-z	Bryois J et al	Brain
BDNF	P23560	1033	CIS	Cognition_Meta	BOTH	-,-	0.979298	0.824594	0.979298	DECODE	metap	1.3742	3082.33	PGC3_SCZ	BDNF	Transcriptome	OPCs / COPs	coloc	Roche_AD, Roche_MS, Columbia_AD, Mathys_AD, Zhou_AD	COLOC_R				0.023775	35915177	10.1038/s41593-022-01128-z	Bryois J et al	Brain
BDNF	P23560	1033	CIS	Cognition_Meta	BOTH	-,-	0.979298	0.824594	0.979298	DECODE	metap	1.3742	3082.33	PGC3_SCZ	BDNF	Transcriptome	Excitatory neurons	coloc	Roche_AD, Roche_MS, Columbia_AD, Mathys_AD, Zhou_AD	COLOC_R				0.0185759	35915177	10.1038/s41593-022-01128-z	Bryois J et al	Brain
BDNF	P23560	1033	CIS	Cognition_Meta	BOTH	-,-	0.979298	0.824594	0.979298	DECODE	metap	1.3742	3082.33	PGC3_SCZ	BDNF	Transcriptome	Microglia	coloc	Roche_AD, Roche_MS, Columbia_AD, Mathys_AD, Zhou_AD	COLOC_R				0.0183025	35915177	10.1038/s41593-022-01128-z	Bryois J et al	Brain
BDNF	P23560	1033	CIS	Cognition_Meta	BOTH	-,-	0.979298	0.824594	0.979298	DECODE	metap	1.3742	3082.33	PGC3_SCZ	BDNF	Transcriptome	Excitatory neurons	coloc	Roche_AD, Roche_MS, Columbia_AD, Mathys_AD, Zhou_AD	COLOC_R				0.0172369	35915177	10.1038/s41593-022-01128-z	Bryois J et al	Brain
BDNF	P23560	1033	CIS	Cognition_Meta	BOTH	-,-	0.979298	0.824594	0.979298	DECODE	metap	1.3742	3082.33	PGC3_SCZ	BDNF	Transcriptome	Excitatory neurons	coloc	Roche_AD, Roche_MS, Columbia_AD, Mathys_AD, Zhou_AD	COLOC_R				0.0162399	35915177	10.1038/s41593-022-01128-z	Bryois J et al	Brain
BDNF	P23560	1033	CIS	Cognition_Meta	BOTH	-,-	0.979298	0.824594	0.979298	DECODE	metap	1.3742	3082.33	PGC3_SCZ	BDNF	Transcriptome	Excitatory neurons	coloc	Roche_AD, Roche_MS, Columbia_AD, Mathys_AD, Zhou_AD	COLOC_R				0.000341254	35915177	10.1038/s41593-022-01128-z	Bryois J et al	Brain
BDNF	P23560	1033	TRANS	Cognition_Meta	BOTH	+,+	0.166892	0.0926225	0.425627	UKBB_PPP	DECODE	0.496343	630.852	SCZ	BDNF	Proteome	PLASMA	MR	deCODE	TwoSampleMR	0.248864	0.112828	0.0274061		37085628	10.1007/s00439-023-02562-0	Dang et al Human Genetics	BLOOD
BDNF	P23560	1033	TRANS	Cognition_Meta	BOTH	+,+	0.166892	0.0926225	0.425627	UKBB_PPP	DECODE	0.496343	630.852	BIP	BDNF	Proteome	PLASMA	MR	deCODE	TwoSampleMR	-0.0811795	0.181607	0.654871		37085628	10.1007/s00439-023-02562-0	Dang et al Human Genetics	BLOOD
BDNF	P23560	1033	TRANS	Cognition_Meta	BOTH	+,+	0.166892	0.0926225	0.425627	UKBB_PPP	DECODE	0.496343	630.852	MDD	BDNF	Proteome	PLASMA	MR	deCODE	TwoSampleMR	0.0516048	0.0717663	0.4721		37085628	10.1007/s00439-023-02562-0	Dang et al Human Genetics	BLOOD
BDNF	P23560	1033	TRANS	Cognition_Meta	BOTH	+,+	0.166892	0.0926225	0.425627	UKBB_PPP	DECODE	0.496343	630.852	Bipolar disorder	BDNF	Proteome	PLASMA	MR	AGES	TwoSampleMR	-0.0317587	0.0614583	0.60533		36280454	https://doi.org/10.1016/j.biopsych.2022.08.015	Lu et al Biol Psychiatry	BLOOD
BDNF	P23560	1033	TRANS	Cognition_Meta	BOTH	+,+	0.166892	0.0926225	0.425627	UKBB_PPP	DECODE	0.496343	630.852	Bipolar disorder	BDNF	Proteome	PLASMA	MR	FENLAND	TwoSampleMR	-0.0892988	0.1	0.371863		36280454	https://doi.org/10.1016/j.biopsych.2022.08.015	Lu et al Biol Psychiatry	BLOOD
BDNF	P23560	1033	TRANS	Cognition_Meta	BOTH	+,+	0.166892	0.0926225	0.425627	UKBB_PPP	DECODE	0.496343	630.852	Bipolar disorder	BDNF	Proteome	PLASMA	MR	FENLAND	TwoSampleMR	-0.0923888	0.10346	0.371863		36280454	https://doi.org/10.1016/j.biopsych.2022.08.015	Lu et al Biol Psychiatry	BLOOD
BDNF	P23560	1033	TRANS	Cognition_Meta	BOTH	+,+	0.166892	0.0926225	0.425627	UKBB_PPP	DECODE	0.496343	630.852	Major depressive disorder	BDNF	Proteome	PLASMA	MR	AGES	TwoSampleMR	0.0143229	0.0291667	0.623376		36280454	https://doi.org/10.1016/j.biopsych.2022.08.015	Lu et al Biol Psychiatry	BLOOD
BDNF	P23560	1033	TRANS	Cognition_Meta	BOTH	+,+	0.166892	0.0926225	0.425627	UKBB_PPP	DECODE	0.496343	630.852	Major depressive disorder	BDNF	Proteome	PLASMA	MR	FENLAND	TwoSampleMR	0.0979933	0.0481605	0.0418788		36280454	https://doi.org/10.1016/j.biopsych.2022.08.015	Lu et al Biol Psychiatry	BLOOD
BDNF	P23560	1033	TRANS	Cognition_Meta	BOTH	+,+	0.166892	0.0926225	0.425627	UKBB_PPP	DECODE	0.496343	630.852	Major depressive disorder	BDNF	Proteome	PLASMA	MR	FENLAND	TwoSampleMR	0.101384	0.049827	0.0418788		36280454	https://doi.org/10.1016/j.biopsych.2022.08.015	Lu et al Biol Psychiatry	BLOOD
BDNF	P23560	1033	TRANS	Cognition_Meta	BOTH	+,+	0.166892	0.0926225	0.425627	UKBB_PPP	DECODE	0.496343	630.852	Schizophrenia	BDNF	Proteome	PLASMA	MR	AGES	TwoSampleMR	0.0762889	0.0401042	0.057136		36280454	https://doi.org/10.1016/j.biopsych.2022.08.015	Lu et al Biol Psychiatry	BLOOD
BDNF	P23560	1033	TRANS	Cognition_Meta	BOTH	+,+	0.166892	0.0926225	0.425627	UKBB_PPP	DECODE	0.496343	630.852	Schizophrenia	BDNF	Proteome	PLASMA	MR	FENLAND	TwoSampleMR	0.0832688	0.058194	0.152463		36280454	https://doi.org/10.1016/j.biopsych.2022.08.015	Lu et al Biol Psychiatry	BLOOD
BDNF	P23560	1033	TRANS	Cognition_Meta	BOTH	+,+	0.166892	0.0926225	0.425627	UKBB_PPP	DECODE	0.496343	630.852	Schizophrenia	BDNF	Proteome	PLASMA	MR	FENLAND	TwoSampleMR	0.0861501	0.0602076	0.152463		36280454	https://doi.org/10.1016/j.biopsych.2022.08.015	Lu et al Biol Psychiatry	BLOOD
BDNF	P23560	1033	TRANS	Cognition_Meta	BOTH	+,+	0.166892	0.0926225	0.425627	UKBB_PPP	DECODE	0.496343	630.852	Deepression_Wray_tall	BDNF	Proteiome	BLOOD	MR	AGES	TwoSampleMR	0.01	0.03	0.623		35296807	10.1038/s41380-022-01507-9	Deng et all Mol Psychiatry	BLOOD
BDNF	P23560	1033	TRANS	Cognition_Meta	BOTH	+,+	0.166892	0.0926225	0.425627	UKBB_PPP	DECODE	0.496343	630.852	SCZ	BDNF	Proteiome	BLOOD	SMR	deCODE	SMR	0.191408	0.0960458	0.0462745		37415601	10.3389/fgene.2023.1191264	Gedik et all Front Genet	BLOOD
BDNF	P23560	1033	TRANS	Cognition_Meta	BOTH	+,+	0.166892	0.0926225	0.425627	UKBB_PPP	DECODE	0.496343	630.852	SCZ	BDNF	Proteiome	BLOOD	SMR	deCODE	SMR	0.240369	0.121855	0.0485436		37415601	10.3389/fgene.2023.1191264	Gedik et all Front Genet	BLOOD
BDNF	P23560	1033	TRANS	Cognition_Meta	BOTH	+,+	0.166892	0.0926225	0.425627	UKBB_PPP	DECODE	0.496343	630.852	MDD	BDNF	Proteiome	BLOOD	SMR	deCODE	SMR	0.0350769	0.0690107	0.611255		37415601	10.3389/fgene.2023.1191264	Gedik et all Front Genet	BLOOD
BDNF	P23560	1033	TRANS	Cognition_Meta	BOTH	+,+	0.166892	0.0926225	0.425627	UKBB_PPP	DECODE	0.496343	630.852	MDD	BDNF	Proteiome	BLOOD	SMR	deCODE	SMR	0.0440495	0.0867216	0.611495		37415601	10.3389/fgene.2023.1191264	Gedik et all Front Genet	BLOOD
BDNF	P23560	1033	TRANS	Cognition_Meta	BOTH	+,+	0.166892	0.0926225	0.425627	UKBB_PPP	DECODE	0.496343	630.852	BIP	BDNF	Proteiome	BLOOD	SMR	deCODE	SMR	-0.0646439	0.144757	0.655187		37415601	10.3389/fgene.2023.1191264	Gedik et all Front Genet	BLOOD
BDNF	P23560	1033	TRANS	Cognition_Meta	BOTH	+,+	0.166892	0.0926225	0.425627	UKBB_PPP	DECODE	0.496343	630.852	BIP	BDNF	Proteiome	BLOOD	SMR	deCODE	SMR	-0.0811795	0.18188	0.655355		37415601	10.3389/fgene.2023.1191264	Gedik et all Front Genet	BLOOD
BDNF	P23560	1033	TRANS	Cognition_Meta	BOTH	+,+	0.166892	0.0926225	0.425627	UKBB_PPP	DECODE	0.496343	630.852	SCZ.Clozuk.2018	BDNF	Transcriptome	BRAIN	TWAS	PsychENCODE	FUSION	1.85304		0.0639		30545856	10.1126/science.aat8127	Gandal et all science	BRAIN
BDNF	P23560	1033	TRANS	Cognition_Meta	BOTH	+,+	0.166892	0.0926225	0.425627	UKBB_PPP	DECODE	0.496343	630.852	BD.PGC.ruderferCell2018	BDNF	Transcriptome	BRAIN	TWAS	PsychENCODE	FUSION	0.37214		0.71		30545856	10.1126/science.aat8127	Gandal et all science	BRAIN
BDNF	P23560	1033	TRANS	Cognition_Meta	BOTH	+,+	0.166892	0.0926225	0.425627	UKBB_PPP	DECODE	0.496343	630.852	PGC3_SCZ	BDNF	Transcriptome	Inhibitory neurons	coloc	Roche_AD, Roche_MS, Columbia_AD, Mathys_AD, Zhou_AD	COLOC_R				0.133197	35915177	10.1038/s41593-022-01128-z	Bryois J et al	Brain
BDNF	P23560	1033	TRANS	Cognition_Meta	BOTH	+,+	0.166892	0.0926225	0.425627	UKBB_PPP	DECODE	0.496343	630.852	PGC3_SCZ	BDNF	Transcriptome	Pericytes	coloc	Roche_AD, Roche_MS, Columbia_AD, Mathys_AD, Zhou_AD	COLOC_R				0.0950142	35915177	10.1038/s41593-022-01128-z	Bryois J et al	Brain
BDNF	P23560	1033	TRANS	Cognition_Meta	BOTH	+,+	0.166892	0.0926225	0.425627	UKBB_PPP	DECODE	0.496343	630.852	PGC3_SCZ	BDNF	Transcriptome	Astrocytes	coloc	Roche_AD, Roche_MS, Columbia_AD, Mathys_AD, Zhou_AD	COLOC_R				0.0925108	35915177	10.1038/s41593-022-01128-z	Bryois J et al	Brain
BDNF	P23560	1033	TRANS	Cognition_Meta	BOTH	+,+	0.166892	0.0926225	0.425627	UKBB_PPP	DECODE	0.496343	630.852	PGC3_SCZ	BDNF	Transcriptome	Excitatory neurons	coloc	Roche_AD, Roche_MS, Columbia_AD, Mathys_AD, Zhou_AD	COLOC_R				0.0663873	35915177	10.1038/s41593-022-01128-z	Bryois J et al	Brain
BDNF	P23560	1033	TRANS	Cognition_Meta	BOTH	+,+	0.166892	0.0926225	0.425627	UKBB_PPP	DECODE	0.496343	630.852	PGC3_SCZ	BDNF	Transcriptome	Inhibitory neurons	coloc	Roche_AD, Roche_MS, Columbia_AD, Mathys_AD, Zhou_AD	COLOC_R				0.0661765	35915177	10.1038/s41593-022-01128-z	Bryois J et al	Brain
BDNF	P23560	1033	TRANS	Cognition_Meta	BOTH	+,+	0.166892	0.0926225	0.425627	UKBB_PPP	DECODE	0.496343	630.852	PGC3_SCZ	BDNF	Transcriptome	Pericytes	coloc	Roche_AD, Roche_MS, Columbia_AD, Mathys_AD, Zhou_AD	COLOC_R				0.064476	35915177	10.1038/s41593-022-01128-z	Bryois J et al	Brain
BDNF	P23560	1033	TRANS	Cognition_Meta	BOTH	+,+	0.166892	0.0926225	0.425627	UKBB_PPP	DECODE	0.496343	630.852	PGC3_SCZ	BDNF	Transcriptome	Endothelial cells	coloc	Roche_AD, Roche_MS, Columbia_AD, Mathys_AD, Zhou_AD	COLOC_R				0.0608595	35915177	10.1038/s41593-022-01128-z	Bryois J et al	Brain
BDNF	P23560	1033	TRANS	Cognition_Meta	BOTH	+,+	0.166892	0.0926225	0.425627	UKBB_PPP	DECODE	0.496343	630.852	PGC3_SCZ	BDNF	Transcriptome	Inhibitory neurons	coloc	Roche_AD, Roche_MS, Columbia_AD, Mathys_AD, Zhou_AD	COLOC_R				0.0562302	35915177	10.1038/s41593-022-01128-z	Bryois J et al	Brain
BDNF	P23560	1033	TRANS	Cognition_Meta	BOTH	+,+	0.166892	0.0926225	0.425627	UKBB_PPP	DECODE	0.496343	630.852	PGC3_SCZ	BDNF	Transcriptome	Oligodendrocytes	coloc	Roche_AD, Roche_MS, Columbia_AD, Mathys_AD, Zhou_AD	COLOC_R				0.0558688	35915177	10.1038/s41593-022-01128-z	Bryois J et al	Brain
BDNF	P23560	1033	TRANS	Cognition_Meta	BOTH	+,+	0.166892	0.0926225	0.425627	UKBB_PPP	DECODE	0.496343	630.852	PGC3_SCZ	BDNF	Transcriptome	OPCs / COPs	coloc	Roche_AD, Roche_MS, Columbia_AD, Mathys_AD, Zhou_AD	COLOC_R				0.0543597	35915177	10.1038/s41593-022-01128-z	Bryois J et al	Brain
BDNF	P23560	1033	TRANS	Cognition_Meta	BOTH	+,+	0.166892	0.0926225	0.425627	UKBB_PPP	DECODE	0.496343	630.852	PGC3_SCZ	BDNF	Transcriptome	Oligodendrocytes	coloc	Roche_AD, Roche_MS, Columbia_AD, Mathys_AD, Zhou_AD	COLOC_R				0.0529263	35915177	10.1038/s41593-022-01128-z	Bryois J et al	Brain
BDNF	P23560	1033	TRANS	Cognition_Meta	BOTH	+,+	0.166892	0.0926225	0.425627	UKBB_PPP	DECODE	0.496343	630.852	PGC3_SCZ	BDNF	Transcriptome	Endothelial cells	coloc	Roche_AD, Roche_MS, Columbia_AD, Mathys_AD, Zhou_AD	COLOC_R				0.0515939	35915177	10.1038/s41593-022-01128-z	Bryois J et al	Brain
BDNF	P23560	1033	TRANS	Cognition_Meta	BOTH	+,+	0.166892	0.0926225	0.425627	UKBB_PPP	DECODE	0.496343	630.852	PGC3_SCZ	BDNF	Transcriptome	Excitatory neurons	coloc	Roche_AD, Roche_MS, Columbia_AD, Mathys_AD, Zhou_AD	COLOC_R				0.0513851	35915177	10.1038/s41593-022-01128-z	Bryois J et al	Brain
BDNF	P23560	1033	TRANS	Cognition_Meta	BOTH	+,+	0.166892	0.0926225	0.425627	UKBB_PPP	DECODE	0.496343	630.852	PGC3_SCZ	BDNF	Transcriptome	Microglia	coloc	Roche_AD, Roche_MS, Columbia_AD, Mathys_AD, Zhou_AD	COLOC_R				0.0509482	35915177	10.1038/s41593-022-01128-z	Bryois J et al	Brain
BDNF	P23560	1033	TRANS	Cognition_Meta	BOTH	+,+	0.166892	0.0926225	0.425627	UKBB_PPP	DECODE	0.496343	630.852	PGC3_SCZ	BDNF	Transcriptome	Microglia	coloc	Roche_AD, Roche_MS, Columbia_AD, Mathys_AD, Zhou_AD	COLOC_R				0.0461493	35915177	10.1038/s41593-022-01128-z	Bryois J et al	Brain
BDNF	P23560	1033	TRANS	Cognition_Meta	BOTH	+,+	0.166892	0.0926225	0.425627	UKBB_PPP	DECODE	0.496343	630.852	PGC3_SCZ	BDNF	Transcriptome	Inhibitory neurons	coloc	Roche_AD, Roche_MS, Columbia_AD, Mathys_AD, Zhou_AD	COLOC_R				0.0457973	35915177	10.1038/s41593-022-01128-z	Bryois J et al	Brain
BDNF	P23560	1033	TRANS	Cognition_Meta	BOTH	+,+	0.166892	0.0926225	0.425627	UKBB_PPP	DECODE	0.496343	630.852	PGC3_SCZ	BDNF	Transcriptome	Astrocytes	coloc	Roche_AD, Roche_MS, Columbia_AD, Mathys_AD, Zhou_AD	COLOC_R				0.0449811	35915177	10.1038/s41593-022-01128-z	Bryois J et al	Brain
BDNF	P23560	1033	TRANS	Cognition_Meta	BOTH	+,+	0.166892	0.0926225	0.425627	UKBB_PPP	DECODE	0.496343	630.852	PGC3_SCZ	BDNF	Transcriptome	OPCs / COPs	coloc	Roche_AD, Roche_MS, Columbia_AD, Mathys_AD, Zhou_AD	COLOC_R				0.044448	35915177	10.1038/s41593-022-01128-z	Bryois J et al	Brain
BDNF	P23560	1033	TRANS	Cognition_Meta	BOTH	+,+	0.166892	0.0926225	0.425627	UKBB_PPP	DECODE	0.496343	630.852	PGC3_SCZ	BDNF	Transcriptome	OPCs / COPs	coloc	Roche_AD, Roche_MS, Columbia_AD, Mathys_AD, Zhou_AD	COLOC_R				0.0382179	35915177	10.1038/s41593-022-01128-z	Bryois J et al	Brain
BDNF	P23560	1033	TRANS	Cognition_Meta	BOTH	+,+	0.166892	0.0926225	0.425627	UKBB_PPP	DECODE	0.496343	630.852	PGC3_SCZ	BDNF	Transcriptome	Excitatory neurons	coloc	Roche_AD, Roche_MS, Columbia_AD, Mathys_AD, Zhou_AD	COLOC_R				0.0354778	35915177	10.1038/s41593-022-01128-z	Bryois J et al	Brain
BDNF	P23560	1033	TRANS	Cognition_Meta	BOTH	+,+	0.166892	0.0926225	0.425627	UKBB_PPP	DECODE	0.496343	630.852	PGC3_SCZ	BDNF	Transcriptome	Astrocytes	coloc	Roche_AD, Roche_MS, Columbia_AD, Mathys_AD, Zhou_AD	COLOC_R				0.035207	35915177	10.1038/s41593-022-01128-z	Bryois J et al	Brain
BDNF	P23560	1033	TRANS	Cognition_Meta	BOTH	+,+	0.166892	0.0926225	0.425627	UKBB_PPP	DECODE	0.496343	630.852	PGC3_SCZ	BDNF	Transcriptome	Oligodendrocytes	coloc	Roche_AD, Roche_MS, Columbia_AD, Mathys_AD, Zhou_AD	COLOC_R				0.0349613	35915177	10.1038/s41593-022-01128-z	Bryois J et al	Brain
BDNF	P23560	1033	TRANS	Cognition_Meta	BOTH	+,+	0.166892	0.0926225	0.425627	UKBB_PPP	DECODE	0.496343	630.852	PGC3_SCZ	BDNF	Transcriptome	Astrocytes	coloc	Roche_AD, Roche_MS, Columbia_AD, Mathys_AD, Zhou_AD	COLOC_R				0.0326615	35915177	10.1038/s41593-022-01128-z	Bryois J et al	Brain
BDNF	P23560	1033	TRANS	Cognition_Meta	BOTH	+,+	0.166892	0.0926225	0.425627	UKBB_PPP	DECODE	0.496343	630.852	PGC3_SCZ	BDNF	Transcriptome	Astrocytes	coloc	Roche_AD, Roche_MS, Columbia_AD, Mathys_AD, Zhou_AD	COLOC_R				0.0319695	35915177	10.1038/s41593-022-01128-z	Bryois J et al	Brain
BDNF	P23560	1033	TRANS	Cognition_Meta	BOTH	+,+	0.166892	0.0926225	0.425627	UKBB_PPP	DECODE	0.496343	630.852	PGC3_SCZ	BDNF	Transcriptome	Inhibitory neurons	coloc	Roche_AD, Roche_MS, Columbia_AD, Mathys_AD, Zhou_AD	COLOC_R				0.0312586	35915177	10.1038/s41593-022-01128-z	Bryois J et al	Brain
BDNF	P23560	1033	TRANS	Cognition_Meta	BOTH	+,+	0.166892	0.0926225	0.425627	UKBB_PPP	DECODE	0.496343	630.852	PGC3_SCZ	BDNF	Transcriptome	Excitatory neurons	coloc	Roche_AD, Roche_MS, Columbia_AD, Mathys_AD, Zhou_AD	COLOC_R				0.0303274	35915177	10.1038/s41593-022-01128-z	Bryois J et al	Brain
BDNF	P23560	1033	TRANS	Cognition_Meta	BOTH	+,+	0.166892	0.0926225	0.425627	UKBB_PPP	DECODE	0.496343	630.852	PGC3_SCZ	BDNF	Transcriptome	Endothelial cells	coloc	Roche_AD, Roche_MS, Columbia_AD, Mathys_AD, Zhou_AD	COLOC_R				0.0299892	35915177	10.1038/s41593-022-01128-z	Bryois J et al	Brain
BDNF	P23560	1033	TRANS	Cognition_Meta	BOTH	+,+	0.166892	0.0926225	0.425627	UKBB_PPP	DECODE	0.496343	630.852	PGC3_SCZ	BDNF	Transcriptome	Oligodendrocytes	coloc	Roche_AD, Roche_MS, Columbia_AD, Mathys_AD, Zhou_AD	COLOC_R				0.0279962	35915177	10.1038/s41593-022-01128-z	Bryois J et al	Brain
BDNF	P23560	1033	TRANS	Cognition_Meta	BOTH	+,+	0.166892	0.0926225	0.425627	UKBB_PPP	DECODE	0.496343	630.852	PGC3_SCZ	BDNF	Transcriptome	Oligodendrocytes	coloc	Roche_AD, Roche_MS, Columbia_AD, Mathys_AD, Zhou_AD	COLOC_R				0.0266576	35915177	10.1038/s41593-022-01128-z	Bryois J et al	Brain
BDNF	P23560	1033	TRANS	Cognition_Meta	BOTH	+,+	0.166892	0.0926225	0.425627	UKBB_PPP	DECODE	0.496343	630.852	PGC3_SCZ	BDNF	Transcriptome	Astrocytes	coloc	Roche_AD, Roche_MS, Columbia_AD, Mathys_AD, Zhou_AD	COLOC_R				0.0259516	35915177	10.1038/s41593-022-01128-z	Bryois J et al	Brain
BDNF	P23560	1033	TRANS	Cognition_Meta	BOTH	+,+	0.166892	0.0926225	0.425627	UKBB_PPP	DECODE	0.496343	630.852	PGC3_SCZ	BDNF	Transcriptome	OPCs / COPs	coloc	Roche_AD, Roche_MS, Columbia_AD, Mathys_AD, Zhou_AD	COLOC_R				0.023775	35915177	10.1038/s41593-022-01128-z	Bryois J et al	Brain
BDNF	P23560	1033	TRANS	Cognition_Meta	BOTH	+,+	0.166892	0.0926225	0.425627	UKBB_PPP	DECODE	0.496343	630.852	PGC3_SCZ	BDNF	Transcriptome	Excitatory neurons	coloc	Roche_AD, Roche_MS, Columbia_AD, Mathys_AD, Zhou_AD	COLOC_R				0.0185759	35915177	10.1038/s41593-022-01128-z	Bryois J et al	Brain
BDNF	P23560	1033	TRANS	Cognition_Meta	BOTH	+,+	0.166892	0.0926225	0.425627	UKBB_PPP	DECODE	0.496343	630.852	PGC3_SCZ	BDNF	Transcriptome	Microglia	coloc	Roche_AD, Roche_MS, Columbia_AD, Mathys_AD, Zhou_AD	COLOC_R				0.0183025	35915177	10.1038/s41593-022-01128-z	Bryois J et al	Brain
BDNF	P23560	1033	TRANS	Cognition_Meta	BOTH	+,+	0.166892	0.0926225	0.425627	UKBB_PPP	DECODE	0.496343	630.852	PGC3_SCZ	BDNF	Transcriptome	Excitatory neurons	coloc	Roche_AD, Roche_MS, Columbia_AD, Mathys_AD, Zhou_AD	COLOC_R				0.0172369	35915177	10.1038/s41593-022-01128-z	Bryois J et al	Brain
BDNF	P23560	1033	TRANS	Cognition_Meta	BOTH	+,+	0.166892	0.0926225	0.425627	UKBB_PPP	DECODE	0.496343	630.852	PGC3_SCZ	BDNF	Transcriptome	Excitatory neurons	coloc	Roche_AD, Roche_MS, Columbia_AD, Mathys_AD, Zhou_AD	COLOC_R				0.0162399	35915177	10.1038/s41593-022-01128-z	Bryois J et al	Brain
BDNF	P23560	1033	TRANS	Cognition_Meta	BOTH	+,+	0.166892	0.0926225	0.425627	UKBB_PPP	DECODE	0.496343	630.852	PGC3_SCZ	BDNF	Transcriptome	Excitatory neurons	coloc	Roche_AD, Roche_MS, Columbia_AD, Mathys_AD, Zhou_AD	COLOC_R				0.000341254	35915177	10.1038/s41593-022-01128-z	Bryois J et al	Brain
BDP1	A6H8Y1	13652	TRANS	BIP_PGC3_noukb	DECODE_Specific	+,NA		0.00101695	0.00101695	DECODE	DECODE	0.164916	6.92648	SCZ_PGC3	BDP1	Transcriptome	DLPFC	MR	CMC+GTEX	MendelianRandomization			0.00473113		35460606	10.1016/j.ajhg.2022.04.004	Jiang eet all Am J Hum Genet	BRAIN
BDP1	A6H8Y1	13652	TRANS	BIP_PGC3_noukb	DECODE_Specific	+,NA		0.00101695	0.00101695	DECODE	DECODE	0.164916	6.92648	SCZ_PGC3	BDP1	Transcriptome	DLPFC	MR	CMC+GTEX	MendelianRandomization			0.0037603		35460606	10.1016/j.ajhg.2022.04.004	Jiang eet all Am J Hum Genet	BRAIN
BDP1	A6H8Y1	13652	TRANS	BIP_PGC3_noukb	DECODE_Specific	+,NA		0.00101695	0.00101695	DECODE	DECODE	0.164916	6.92648	SCZ_PGC3	BDP1	Transcriptome	DLPFC	MR	CMC+GTEX	MendelianRandomization			0.0178616		35460606	10.1016/j.ajhg.2022.04.004	Jiang eet all Am J Hum Genet	BRAIN
BDP1	A6H8Y1	13652	TRANS	BIP_PGC3_noukb	DECODE_Specific	+,NA		0.00101695	0.00101695	DECODE	DECODE	0.164916	6.92648	SCZ_PGC3	BDP1	Transcriptome	DLPFC	MR	CMC+GTEX	EMIC			0.560272		35460606	10.1016/j.ajhg.2022.04.004	Jiang eet all Am J Hum Genet	BRAIN
BDP1	A6H8Y1	13652	TRANS	BIP_PGC3_noukb	DECODE_Specific	+,NA		0.00101695	0.00101695	DECODE	DECODE	0.164916	6.92648	BIP_2019_Stahl_etall	BDP1	Transcriptome	DLPFC	MR	CMC+GTEX	MendelianRandomization			0.000332349		35460606	10.1016/j.ajhg.2022.04.004	Jiang eet all Am J Hum Genet	BRAIN
BDP1	A6H8Y1	13652	TRANS	BIP_PGC3_noukb	DECODE_Specific	+,NA		0.00101695	0.00101695	DECODE	DECODE	0.164916	6.92648	BIP_2019_Stahl_etall	BDP1	Transcriptome	DLPFC	MR	CMC+GTEX	MendelianRandomization			0.000272405		35460606	10.1016/j.ajhg.2022.04.004	Jiang eet all Am J Hum Genet	BRAIN
BDP1	A6H8Y1	13652	TRANS	BIP_PGC3_noukb	DECODE_Specific	+,NA		0.00101695	0.00101695	DECODE	DECODE	0.164916	6.92648	BIP_2019_Stahl_etall	BDP1	Transcriptome	DLPFC	MR	CMC+GTEX	MendelianRandomization			0.183409		35460606	10.1016/j.ajhg.2022.04.004	Jiang eet all Am J Hum Genet	BRAIN
BDP1	A6H8Y1	13652	TRANS	BIP_PGC3_noukb	DECODE_Specific	+,NA		0.00101695	0.00101695	DECODE	DECODE	0.164916	6.92648	BIP_2019_Stahl_etall	BDP1	Transcriptome	DLPFC	MR	CMC+GTEX	EMIC			0.274402		35460606	10.1016/j.ajhg.2022.04.004	Jiang eet all Am J Hum Genet	BRAIN
BDP1	A6H8Y1	13652	TRANS	BIP_PGC3_noukb	DECODE_Specific	+,NA		0.00101695	0.00101695	DECODE	DECODE	0.164916	6.92648	Deepression_Wray_tall	BDP1	Transcriptome	BRAIN DLPFC	MR	PsychENCODE	TwoSampleMR	0.04	0.02	0.0363		35296807	10.1038/s41380-022-01507-9	Deng et all Mol Psychiatry	BRAIN
BDP1	A6H8Y1	13652	TRANS	BIP_PGC3_noukb	DECODE_Specific	+,NA		0.00101695	0.00101695	DECODE	DECODE	0.164916	6.92648	SCZ_PGC3	BDP1	Transcriptome	DLPFC	SMR	CMC+GTEX	SMR	-0.00972509	0.0341505	0.775819		35460606	10.1016/j.ajhg.2022.04.004	Jiang eet all Am J Hum Genet	BRAIN
BDP1	A6H8Y1	13652	TRANS	BIP_PGC3_noukb	DECODE_Specific	+,NA		0.00101695	0.00101695	DECODE	DECODE	0.164916	6.92648	SCZ_PGC3	BDP1	Transcriptome_Transcriptlvel	DLPFC	SMR	CMC+GTEX	SMR	-0.0455411	0.0312132	0.144556		35460606	10.1016/j.ajhg.2022.04.004	Jiang eet all Am J Hum Genet	BRAIN
BDP1	A6H8Y1	13652	TRANS	BIP_PGC3_noukb	DECODE_Specific	+,NA		0.00101695	0.00101695	DECODE	DECODE	0.164916	6.92648	SCZ_PGC3	BDP1	Transcriptome_Transcriptlvel	DLPFC	SMR	CMC+GTEX	SMR	-0.0182104	0.0242751	0.453155		35460606	10.1016/j.ajhg.2022.04.004	Jiang eet all Am J Hum Genet	BRAIN
BDP1	A6H8Y1	13652	TRANS	BIP_PGC3_noukb	DECODE_Specific	+,NA		0.00101695	0.00101695	DECODE	DECODE	0.164916	6.92648	SCZ_PGC3	BDP1	Transcriptome_Transcriptlvel	DLPFC	SMR	CMC+GTEX	SMR	-0.0209713	0.0280283	0.454328		35460606	10.1016/j.ajhg.2022.04.004	Jiang eet all Am J Hum Genet	BRAIN
BDP1	A6H8Y1	13652	TRANS	BIP_PGC3_noukb	DECODE_Specific	+,NA		0.00101695	0.00101695	DECODE	DECODE	0.164916	6.92648	SCZ_PGC3	BDP1	Transcriptome_Transcriptlvel	DLPFC	SMR	CMC+GTEX	SMR	0.0241364	0.03695	0.513615		35460606	10.1016/j.ajhg.2022.04.004	Jiang eet all Am J Hum Genet	BRAIN
BDP1	A6H8Y1	13652	TRANS	BIP_PGC3_noukb	DECODE_Specific	+,NA		0.00101695	0.00101695	DECODE	DECODE	0.164916	6.92648	SCZ.Clozuk.2018	BDP1	Transcriptome	BRAIN	SMR	PsychENCODE	SMR	-0.017608	0.0424088	0.678		30545856	10.1126/science.aat8127	Gandal et all science	BRAIN
BDP1	A6H8Y1	13652	TRANS	BIP_PGC3_noukb	DECODE_Specific	+,NA		0.00101695	0.00101695	DECODE	DECODE	0.164916	6.92648	BD.PGC.ruderferCell2018	BDP1	Transcriptome	BRAIN	SMR	PsychENCODE	SMR	0.100874	0.0682443	0.139372		30545856	10.1126/science.aat8127	Gandal et all science	BRAIN
BDP1	A6H8Y1	13652	TRANS	BIP_PGC3_noukb	DECODE_Specific	+,NA		0.00101695	0.00101695	DECODE	DECODE	0.164916	6.92648	SCZ	BDP1	Proteiome	BLOOD	SMR	eQTLGen	SMR	-0.03924	0.0702832	0.576631		37415601	10.3389/fgene.2023.1191264	Gedik et all Front Genet	BLOOD
BDP1	A6H8Y1	13652	TRANS	BIP_PGC3_noukb	DECODE_Specific	+,NA		0.00101695	0.00101695	DECODE	DECODE	0.164916	6.92648	MDD	BDP1	Proteiome	BRAIN	SMR	BrainMeta	SMR	0.0521925	0.0255604	0.0411588		37415601	10.3389/fgene.2023.1191264	Gedik et all Front Genet	BRAIN
BDP1	A6H8Y1	13652	TRANS	BIP_PGC3_noukb	DECODE_Specific	+,NA		0.00101695	0.00101695	DECODE	DECODE	0.164916	6.92648	BIP	BDP1	Proteiome	BRAIN	SMR	BrainMeta	SMR	0.0538506	0.0534335	0.313548		37415601	10.3389/fgene.2023.1191264	Gedik et all Front Genet	BRAIN
BDP1	A6H8Y1	13652	TRANS	BIP_PGC3_noukb	DECODE_Specific	+,NA		0.00101695	0.00101695	DECODE	DECODE	0.164916	6.92648	SCZ	BDP1	Proteiome	BRAIN	SMR	BrainMeta	SMR	-0.0824393	0.0463944	0.075581		37415601	10.3389/fgene.2023.1191264	Gedik et all Front Genet	BRAIN
BDP1	A6H8Y1	13652	TRANS	BIP_PGC3_noukb	DECODE_Specific	+,NA		0.00101695	0.00101695	DECODE	DECODE	0.164916	6.92648	MDD	BDP1	Proteiome	BLOOD	SMR	eQTLGen	SMR	0.116273	0.0416656	0.00526081		37415601	10.3389/fgene.2023.1191264	Gedik et all Front Genet	BLOOD
BDP1	A6H8Y1	13652	TRANS	BIP_PGC3_noukb	DECODE_Specific	+,NA		0.00101695	0.00101695	DECODE	DECODE	0.164916	6.92648	BIP	BDP1	Proteiome	BLOOD	SMR	eQTLGen	SMR	0.260617	0.0923581	0.00477529		37415601	10.3389/fgene.2023.1191264	Gedik et all Front Genet	BLOOD
BDP1	A6H8Y1	13652	TRANS	BIP_PGC3_noukb	DECODE_Specific	+,NA		0.00101695	0.00101695	DECODE	DECODE	0.164916	6.92648	SCZ	BDP1	Transcriptome	BRAIN_DLPFC	TWAS	CMC	FUSION	-0.74825		0.454		31691811	10.1093/hmg/ddz253	Hall et al Hum Mol Genet	BRAIN
BDP1	A6H8Y1	13652	TRANS	BIP_PGC3_noukb	DECODE_Specific	+,NA		0.00101695	0.00101695	DECODE	DECODE	0.164916	6.92648	SCZ.Clozuk.2018	BDP1	Transcriptome	BRAIN	TWAS	PsychENCODE	FUSION	-0.15354		0.878		30545856	10.1126/science.aat8127	Gandal et all science	BRAIN
BDP1	A6H8Y1	13652	TRANS	BIP_PGC3_noukb	DECODE_Specific	+,NA		0.00101695	0.00101695	DECODE	DECODE	0.164916	6.92648	BD.PGC.ruderferCell2018	BDP1	Transcriptome	BRAIN	TWAS	PsychENCODE	FUSION	1.66839		0.0952		30545856	10.1126/science.aat8127	Gandal et all science	BRAIN
BDP1	A6H8Y1	13652	TRANS	BIP_PGC3_noukb	DECODE_Specific	+,NA		0.00101695	0.00101695	DECODE	DECODE	0.164916	6.92648	Depression Howard et all	BDP1	Proteiome	BRAIN	PWAS	ROS/MAP	FUSION	1.5383		0.124		33846625	10.1038/s41593-021-00832-6	Wingo Nat Neurosci	BRAIN
BDP1	A6H8Y1	13652	TRANS	Cognition_Meta	DECODE_Specific	+,NA		0.209439	0.209439	DECODE	DECODE	0.737204	1426.49	SCZ_PGC3	BDP1	Transcriptome	DLPFC	MR	CMC+GTEX	MendelianRandomization			0.00473113		35460606	10.1016/j.ajhg.2022.04.004	Jiang eet all Am J Hum Genet	BRAIN
BDP1	A6H8Y1	13652	TRANS	Cognition_Meta	DECODE_Specific	+,NA		0.209439	0.209439	DECODE	DECODE	0.737204	1426.49	SCZ_PGC3	BDP1	Transcriptome	DLPFC	MR	CMC+GTEX	MendelianRandomization			0.0037603		35460606	10.1016/j.ajhg.2022.04.004	Jiang eet all Am J Hum Genet	BRAIN
BDP1	A6H8Y1	13652	TRANS	Cognition_Meta	DECODE_Specific	+,NA		0.209439	0.209439	DECODE	DECODE	0.737204	1426.49	SCZ_PGC3	BDP1	Transcriptome	DLPFC	MR	CMC+GTEX	MendelianRandomization			0.0178616		35460606	10.1016/j.ajhg.2022.04.004	Jiang eet all Am J Hum Genet	BRAIN
BDP1	A6H8Y1	13652	TRANS	Cognition_Meta	DECODE_Specific	+,NA		0.209439	0.209439	DECODE	DECODE	0.737204	1426.49	SCZ_PGC3	BDP1	Transcriptome	DLPFC	MR	CMC+GTEX	EMIC			0.560272		35460606	10.1016/j.ajhg.2022.04.004	Jiang eet all Am J Hum Genet	BRAIN
BDP1	A6H8Y1	13652	TRANS	Cognition_Meta	DECODE_Specific	+,NA		0.209439	0.209439	DECODE	DECODE	0.737204	1426.49	BIP_2019_Stahl_etall	BDP1	Transcriptome	DLPFC	MR	CMC+GTEX	MendelianRandomization			0.000332349		35460606	10.1016/j.ajhg.2022.04.004	Jiang eet all Am J Hum Genet	BRAIN
BDP1	A6H8Y1	13652	TRANS	Cognition_Meta	DECODE_Specific	+,NA		0.209439	0.209439	DECODE	DECODE	0.737204	1426.49	BIP_2019_Stahl_etall	BDP1	Transcriptome	DLPFC	MR	CMC+GTEX	MendelianRandomization			0.000272405		35460606	10.1016/j.ajhg.2022.04.004	Jiang eet all Am J Hum Genet	BRAIN
BDP1	A6H8Y1	13652	TRANS	Cognition_Meta	DECODE_Specific	+,NA		0.209439	0.209439	DECODE	DECODE	0.737204	1426.49	BIP_2019_Stahl_etall	BDP1	Transcriptome	DLPFC	MR	CMC+GTEX	MendelianRandomization			0.183409		35460606	10.1016/j.ajhg.2022.04.004	Jiang eet all Am J Hum Genet	BRAIN
BDP1	A6H8Y1	13652	TRANS	Cognition_Meta	DECODE_Specific	+,NA		0.209439	0.209439	DECODE	DECODE	0.737204	1426.49	BIP_2019_Stahl_etall	BDP1	Transcriptome	DLPFC	MR	CMC+GTEX	EMIC			0.274402		35460606	10.1016/j.ajhg.2022.04.004	Jiang eet all Am J Hum Genet	BRAIN
BDP1	A6H8Y1	13652	TRANS	Cognition_Meta	DECODE_Specific	+,NA		0.209439	0.209439	DECODE	DECODE	0.737204	1426.49	Deepression_Wray_tall	BDP1	Transcriptome	BRAIN DLPFC	MR	PsychENCODE	TwoSampleMR	0.04	0.02	0.0363		35296807	10.1038/s41380-022-01507-9	Deng et all Mol Psychiatry	BRAIN
BDP1	A6H8Y1	13652	TRANS	Cognition_Meta	DECODE_Specific	+,NA		0.209439	0.209439	DECODE	DECODE	0.737204	1426.49	SCZ_PGC3	BDP1	Transcriptome	DLPFC	SMR	CMC+GTEX	SMR	-0.00972509	0.0341505	0.775819		35460606	10.1016/j.ajhg.2022.04.004	Jiang eet all Am J Hum Genet	BRAIN
BDP1	A6H8Y1	13652	TRANS	Cognition_Meta	DECODE_Specific	+,NA		0.209439	0.209439	DECODE	DECODE	0.737204	1426.49	SCZ_PGC3	BDP1	Transcriptome_Transcriptlvel	DLPFC	SMR	CMC+GTEX	SMR	-0.0455411	0.0312132	0.144556		35460606	10.1016/j.ajhg.2022.04.004	Jiang eet all Am J Hum Genet	BRAIN
BDP1	A6H8Y1	13652	TRANS	Cognition_Meta	DECODE_Specific	+,NA		0.209439	0.209439	DECODE	DECODE	0.737204	1426.49	SCZ_PGC3	BDP1	Transcriptome_Transcriptlvel	DLPFC	SMR	CMC+GTEX	SMR	-0.0182104	0.0242751	0.453155		35460606	10.1016/j.ajhg.2022.04.004	Jiang eet all Am J Hum Genet	BRAIN
BDP1	A6H8Y1	13652	TRANS	Cognition_Meta	DECODE_Specific	+,NA		0.209439	0.209439	DECODE	DECODE	0.737204	1426.49	SCZ_PGC3	BDP1	Transcriptome_Transcriptlvel	DLPFC	SMR	CMC+GTEX	SMR	-0.0209713	0.0280283	0.454328		35460606	10.1016/j.ajhg.2022.04.004	Jiang eet all Am J Hum Genet	BRAIN
BDP1	A6H8Y1	13652	TRANS	Cognition_Meta	DECODE_Specific	+,NA		0.209439	0.209439	DECODE	DECODE	0.737204	1426.49	SCZ_PGC3	BDP1	Transcriptome_Transcriptlvel	DLPFC	SMR	CMC+GTEX	SMR	0.0241364	0.03695	0.513615		35460606	10.1016/j.ajhg.2022.04.004	Jiang eet all Am J Hum Genet	BRAIN
BDP1	A6H8Y1	13652	TRANS	Cognition_Meta	DECODE_Specific	+,NA		0.209439	0.209439	DECODE	DECODE	0.737204	1426.49	SCZ.Clozuk.2018	BDP1	Transcriptome	BRAIN	SMR	PsychENCODE	SMR	-0.017608	0.0424088	0.678		30545856	10.1126/science.aat8127	Gandal et all science	BRAIN
BDP1	A6H8Y1	13652	TRANS	Cognition_Meta	DECODE_Specific	+,NA		0.209439	0.209439	DECODE	DECODE	0.737204	1426.49	BD.PGC.ruderferCell2018	BDP1	Transcriptome	BRAIN	SMR	PsychENCODE	SMR	0.100874	0.0682443	0.139372		30545856	10.1126/science.aat8127	Gandal et all science	BRAIN
BDP1	A6H8Y1	13652	TRANS	Cognition_Meta	DECODE_Specific	+,NA		0.209439	0.209439	DECODE	DECODE	0.737204	1426.49	SCZ	BDP1	Proteiome	BLOOD	SMR	eQTLGen	SMR	-0.03924	0.0702832	0.576631		37415601	10.3389/fgene.2023.1191264	Gedik et all Front Genet	BLOOD
BDP1	A6H8Y1	13652	TRANS	Cognition_Meta	DECODE_Specific	+,NA		0.209439	0.209439	DECODE	DECODE	0.737204	1426.49	MDD	BDP1	Proteiome	BRAIN	SMR	BrainMeta	SMR	0.0521925	0.0255604	0.0411588		37415601	10.3389/fgene.2023.1191264	Gedik et all Front Genet	BRAIN
BDP1	A6H8Y1	13652	TRANS	Cognition_Meta	DECODE_Specific	+,NA		0.209439	0.209439	DECODE	DECODE	0.737204	1426.49	BIP	BDP1	Proteiome	BRAIN	SMR	BrainMeta	SMR	0.0538506	0.0534335	0.313548		37415601	10.3389/fgene.2023.1191264	Gedik et all Front Genet	BRAIN
BDP1	A6H8Y1	13652	TRANS	Cognition_Meta	DECODE_Specific	+,NA		0.209439	0.209439	DECODE	DECODE	0.737204	1426.49	SCZ	BDP1	Proteiome	BRAIN	SMR	BrainMeta	SMR	-0.0824393	0.0463944	0.075581		37415601	10.3389/fgene.2023.1191264	Gedik et all Front Genet	BRAIN
BDP1	A6H8Y1	13652	TRANS	Cognition_Meta	DECODE_Specific	+,NA		0.209439	0.209439	DECODE	DECODE	0.737204	1426.49	MDD	BDP1	Proteiome	BLOOD	SMR	eQTLGen	SMR	0.116273	0.0416656	0.00526081		37415601	10.3389/fgene.2023.1191264	Gedik et all Front Genet	BLOOD
BDP1	A6H8Y1	13652	TRANS	Cognition_Meta	DECODE_Specific	+,NA		0.209439	0.209439	DECODE	DECODE	0.737204	1426.49	BIP	BDP1	Proteiome	BLOOD	SMR	eQTLGen	SMR	0.260617	0.0923581	0.00477529		37415601	10.3389/fgene.2023.1191264	Gedik et all Front Genet	BLOOD
BDP1	A6H8Y1	13652	TRANS	Cognition_Meta	DECODE_Specific	+,NA		0.209439	0.209439	DECODE	DECODE	0.737204	1426.49	SCZ	BDP1	Transcriptome	BRAIN_DLPFC	TWAS	CMC	FUSION	-0.74825		0.454		31691811	10.1093/hmg/ddz253	Hall et al Hum Mol Genet	BRAIN
BDP1	A6H8Y1	13652	TRANS	Cognition_Meta	DECODE_Specific	+,NA		0.209439	0.209439	DECODE	DECODE	0.737204	1426.49	SCZ.Clozuk.2018	BDP1	Transcriptome	BRAIN	TWAS	PsychENCODE	FUSION	-0.15354		0.878		30545856	10.1126/science.aat8127	Gandal et all science	BRAIN
BDP1	A6H8Y1	13652	TRANS	Cognition_Meta	DECODE_Specific	+,NA		0.209439	0.209439	DECODE	DECODE	0.737204	1426.49	BD.PGC.ruderferCell2018	BDP1	Transcriptome	BRAIN	TWAS	PsychENCODE	FUSION	1.66839		0.0952		30545856	10.1126/science.aat8127	Gandal et all science	BRAIN
BDP1	A6H8Y1	13652	TRANS	Cognition_Meta	DECODE_Specific	+,NA		0.209439	0.209439	DECODE	DECODE	0.737204	1426.49	Depression Howard et all	BDP1	Proteiome	BRAIN	PWAS	ROS/MAP	FUSION	1.5383		0.124		33846625	10.1038/s41593-021-00832-6	Wingo Nat Neurosci	BRAIN
BDP1	A6H8Y1	13652	TRANS	Depression_iPSYCH_2023	DECODE_Specific	+,NA		0.471183	0.471183	DECODE	DECODE	1.58246	3209.23	SCZ_PGC3	BDP1	Transcriptome	DLPFC	MR	CMC+GTEX	MendelianRandomization			0.00473113		35460606	10.1016/j.ajhg.2022.04.004	Jiang eet all Am J Hum Genet	BRAIN
BDP1	A6H8Y1	13652	TRANS	Depression_iPSYCH_2023	DECODE_Specific	+,NA		0.471183	0.471183	DECODE	DECODE	1.58246	3209.23	SCZ_PGC3	BDP1	Transcriptome	DLPFC	MR	CMC+GTEX	MendelianRandomization			0.0037603		35460606	10.1016/j.ajhg.2022.04.004	Jiang eet all Am J Hum Genet	BRAIN
BDP1	A6H8Y1	13652	TRANS	Depression_iPSYCH_2023	DECODE_Specific	+,NA		0.471183	0.471183	DECODE	DECODE	1.58246	3209.23	SCZ_PGC3	BDP1	Transcriptome	DLPFC	MR	CMC+GTEX	MendelianRandomization			0.0178616		35460606	10.1016/j.ajhg.2022.04.004	Jiang eet all Am J Hum Genet	BRAIN
BDP1	A6H8Y1	13652	TRANS	Depression_iPSYCH_2023	DECODE_Specific	+,NA		0.471183	0.471183	DECODE	DECODE	1.58246	3209.23	SCZ_PGC3	BDP1	Transcriptome	DLPFC	MR	CMC+GTEX	EMIC			0.560272		35460606	10.1016/j.ajhg.2022.04.004	Jiang eet all Am J Hum Genet	BRAIN
BDP1	A6H8Y1	13652	TRANS	Depression_iPSYCH_2023	DECODE_Specific	+,NA		0.471183	0.471183	DECODE	DECODE	1.58246	3209.23	BIP_2019_Stahl_etall	BDP1	Transcriptome	DLPFC	MR	CMC+GTEX	MendelianRandomization			0.000332349		35460606	10.1016/j.ajhg.2022.04.004	Jiang eet all Am J Hum Genet	BRAIN
BDP1	A6H8Y1	13652	TRANS	Depression_iPSYCH_2023	DECODE_Specific	+,NA		0.471183	0.471183	DECODE	DECODE	1.58246	3209.23	BIP_2019_Stahl_etall	BDP1	Transcriptome	DLPFC	MR	CMC+GTEX	MendelianRandomization			0.000272405		35460606	10.1016/j.ajhg.2022.04.004	Jiang eet all Am J Hum Genet	BRAIN
BDP1	A6H8Y1	13652	TRANS	Depression_iPSYCH_2023	DECODE_Specific	+,NA		0.471183	0.471183	DECODE	DECODE	1.58246	3209.23	BIP_2019_Stahl_etall	BDP1	Transcriptome	DLPFC	MR	CMC+GTEX	MendelianRandomization			0.183409		35460606	10.1016/j.ajhg.2022.04.004	Jiang eet all Am J Hum Genet	BRAIN
BDP1	A6H8Y1	13652	TRANS	Depression_iPSYCH_2023	DECODE_Specific	+,NA		0.471183	0.471183	DECODE	DECODE	1.58246	3209.23	BIP_2019_Stahl_etall	BDP1	Transcriptome	DLPFC	MR	CMC+GTEX	EMIC			0.274402		35460606	10.1016/j.ajhg.2022.04.004	Jiang eet all Am J Hum Genet	BRAIN
BDP1	A6H8Y1	13652	TRANS	Depression_iPSYCH_2023	DECODE_Specific	+,NA		0.471183	0.471183	DECODE	DECODE	1.58246	3209.23	Deepression_Wray_tall	BDP1	Transcriptome	BRAIN DLPFC	MR	PsychENCODE	TwoSampleMR	0.04	0.02	0.0363		35296807	10.1038/s41380-022-01507-9	Deng et all Mol Psychiatry	BRAIN
BDP1	A6H8Y1	13652	TRANS	Depression_iPSYCH_2023	DECODE_Specific	+,NA		0.471183	0.471183	DECODE	DECODE	1.58246	3209.23	SCZ_PGC3	BDP1	Transcriptome	DLPFC	SMR	CMC+GTEX	SMR	-0.00972509	0.0341505	0.775819		35460606	10.1016/j.ajhg.2022.04.004	Jiang eet all Am J Hum Genet	BRAIN
BDP1	A6H8Y1	13652	TRANS	Depression_iPSYCH_2023	DECODE_Specific	+,NA		0.471183	0.471183	DECODE	DECODE	1.58246	3209.23	SCZ_PGC3	BDP1	Transcriptome_Transcriptlvel	DLPFC	SMR	CMC+GTEX	SMR	-0.0455411	0.0312132	0.144556		35460606	10.1016/j.ajhg.2022.04.004	Jiang eet all Am J Hum Genet	BRAIN
BDP1	A6H8Y1	13652	TRANS	Depression_iPSYCH_2023	DECODE_Specific	+,NA		0.471183	0.471183	DECODE	DECODE	1.58246	3209.23	SCZ_PGC3	BDP1	Transcriptome_Transcriptlvel	DLPFC	SMR	CMC+GTEX	SMR	-0.0182104	0.0242751	0.453155		35460606	10.1016/j.ajhg.2022.04.004	Jiang eet all Am J Hum Genet	BRAIN
BDP1	A6H8Y1	13652	TRANS	Depression_iPSYCH_2023	DECODE_Specific	+,NA		0.471183	0.471183	DECODE	DECODE	1.58246	3209.23	SCZ_PGC3	BDP1	Transcriptome_Transcriptlvel	DLPFC	SMR	CMC+GTEX	SMR	-0.0209713	0.0280283	0.454328		35460606	10.1016/j.ajhg.2022.04.004	Jiang eet all Am J Hum Genet	BRAIN
BDP1	A6H8Y1	13652	TRANS	Depression_iPSYCH_2023	DECODE_Specific	+,NA		0.471183	0.471183	DECODE	DECODE	1.58246	3209.23	SCZ_PGC3	BDP1	Transcriptome_Transcriptlvel	DLPFC	SMR	CMC+GTEX	SMR	0.0241364	0.03695	0.513615		35460606	10.1016/j.ajhg.2022.04.004	Jiang eet all Am J Hum Genet	BRAIN
BDP1	A6H8Y1	13652	TRANS	Depression_iPSYCH_2023	DECODE_Specific	+,NA		0.471183	0.471183	DECODE	DECODE	1.58246	3209.23	SCZ.Clozuk.2018	BDP1	Transcriptome	BRAIN	SMR	PsychENCODE	SMR	-0.017608	0.0424088	0.678		30545856	10.1126/science.aat8127	Gandal et all science	BRAIN
BDP1	A6H8Y1	13652	TRANS	Depression_iPSYCH_2023	DECODE_Specific	+,NA		0.471183	0.471183	DECODE	DECODE	1.58246	3209.23	BD.PGC.ruderferCell2018	BDP1	Transcriptome	BRAIN	SMR	PsychENCODE	SMR	0.100874	0.0682443	0.139372		30545856	10.1126/science.aat8127	Gandal et all science	BRAIN
BDP1	A6H8Y1	13652	TRANS	Depression_iPSYCH_2023	DECODE_Specific	+,NA		0.471183	0.471183	DECODE	DECODE	1.58246	3209.23	SCZ	BDP1	Proteiome	BLOOD	SMR	eQTLGen	SMR	-0.03924	0.0702832	0.576631		37415601	10.3389/fgene.2023.1191264	Gedik et all Front Genet	BLOOD
BDP1	A6H8Y1	13652	TRANS	Depression_iPSYCH_2023	DECODE_Specific	+,NA		0.471183	0.471183	DECODE	DECODE	1.58246	3209.23	MDD	BDP1	Proteiome	BRAIN	SMR	BrainMeta	SMR	0.0521925	0.0255604	0.0411588		37415601	10.3389/fgene.2023.1191264	Gedik et all Front Genet	BRAIN
BDP1	A6H8Y1	13652	TRANS	Depression_iPSYCH_2023	DECODE_Specific	+,NA		0.471183	0.471183	DECODE	DECODE	1.58246	3209.23	BIP	BDP1	Proteiome	BRAIN	SMR	BrainMeta	SMR	0.0538506	0.0534335	0.313548		37415601	10.3389/fgene.2023.1191264	Gedik et all Front Genet	BRAIN
BDP1	A6H8Y1	13652	TRANS	Depression_iPSYCH_2023	DECODE_Specific	+,NA		0.471183	0.471183	DECODE	DECODE	1.58246	3209.23	SCZ	BDP1	Proteiome	BRAIN	SMR	BrainMeta	SMR	-0.0824393	0.0463944	0.075581		37415601	10.3389/fgene.2023.1191264	Gedik et all Front Genet	BRAIN
BDP1	A6H8Y1	13652	TRANS	Depression_iPSYCH_2023	DECODE_Specific	+,NA		0.471183	0.471183	DECODE	DECODE	1.58246	3209.23	MDD	BDP1	Proteiome	BLOOD	SMR	eQTLGen	SMR	0.116273	0.0416656	0.00526081		37415601	10.3389/fgene.2023.1191264	Gedik et all Front Genet	BLOOD
BDP1	A6H8Y1	13652	TRANS	Depression_iPSYCH_2023	DECODE_Specific	+,NA		0.471183	0.471183	DECODE	DECODE	1.58246	3209.23	BIP	BDP1	Proteiome	BLOOD	SMR	eQTLGen	SMR	0.260617	0.0923581	0.00477529		37415601	10.3389/fgene.2023.1191264	Gedik et all Front Genet	BLOOD
BDP1	A6H8Y1	13652	TRANS	Depression_iPSYCH_2023	DECODE_Specific	+,NA		0.471183	0.471183	DECODE	DECODE	1.58246	3209.23	SCZ	BDP1	Transcriptome	BRAIN_DLPFC	TWAS	CMC	FUSION	-0.74825		0.454		31691811	10.1093/hmg/ddz253	Hall et al Hum Mol Genet	BRAIN
BDP1	A6H8Y1	13652	TRANS	Depression_iPSYCH_2023	DECODE_Specific	+,NA		0.471183	0.471183	DECODE	DECODE	1.58246	3209.23	SCZ.Clozuk.2018	BDP1	Transcriptome	BRAIN	TWAS	PsychENCODE	FUSION	-0.15354		0.878		30545856	10.1126/science.aat8127	Gandal et all science	BRAIN
BDP1	A6H8Y1	13652	TRANS	Depression_iPSYCH_2023	DECODE_Specific	+,NA		0.471183	0.471183	DECODE	DECODE	1.58246	3209.23	BD.PGC.ruderferCell2018	BDP1	Transcriptome	BRAIN	TWAS	PsychENCODE	FUSION	1.66839		0.0952		30545856	10.1126/science.aat8127	Gandal et all science	BRAIN
BDP1	A6H8Y1	13652	TRANS	Depression_iPSYCH_2023	DECODE_Specific	+,NA		0.471183	0.471183	DECODE	DECODE	1.58246	3209.23	Depression Howard et all	BDP1	Proteiome	BRAIN	PWAS	ROS/MAP	FUSION	1.5383		0.124		33846625	10.1038/s41593-021-00832-6	Wingo Nat Neurosci	BRAIN
BDP1	A6H8Y1	13652	TRANS	PGC3_SCZ_NoUKB	DECODE_Specific	+,NA		0.0161582	0.0161582	DECODE	DECODE	0.224142	110.054	SCZ_PGC3	BDP1	Transcriptome	DLPFC	MR	CMC+GTEX	MendelianRandomization			0.00473113		35460606	10.1016/j.ajhg.2022.04.004	Jiang eet all Am J Hum Genet	BRAIN
BDP1	A6H8Y1	13652	TRANS	PGC3_SCZ_NoUKB	DECODE_Specific	+,NA		0.0161582	0.0161582	DECODE	DECODE	0.224142	110.054	SCZ_PGC3	BDP1	Transcriptome	DLPFC	MR	CMC+GTEX	MendelianRandomization			0.0037603		35460606	10.1016/j.ajhg.2022.04.004	Jiang eet all Am J Hum Genet	BRAIN
BDP1	A6H8Y1	13652	TRANS	PGC3_SCZ_NoUKB	DECODE_Specific	+,NA		0.0161582	0.0161582	DECODE	DECODE	0.224142	110.054	SCZ_PGC3	BDP1	Transcriptome	DLPFC	MR	CMC+GTEX	MendelianRandomization			0.0178616		35460606	10.1016/j.ajhg.2022.04.004	Jiang eet all Am J Hum Genet	BRAIN
BDP1	A6H8Y1	13652	TRANS	PGC3_SCZ_NoUKB	DECODE_Specific	+,NA		0.0161582	0.0161582	DECODE	DECODE	0.224142	110.054	SCZ_PGC3	BDP1	Transcriptome	DLPFC	MR	CMC+GTEX	EMIC			0.560272		35460606	10.1016/j.ajhg.2022.04.004	Jiang eet all Am J Hum Genet	BRAIN
BDP1	A6H8Y1	13652	TRANS	PGC3_SCZ_NoUKB	DECODE_Specific	+,NA		0.0161582	0.0161582	DECODE	DECODE	0.224142	110.054	BIP_2019_Stahl_etall	BDP1	Transcriptome	DLPFC	MR	CMC+GTEX	MendelianRandomization			0.000332349		35460606	10.1016/j.ajhg.2022.04.004	Jiang eet all Am J Hum Genet	BRAIN
BDP1	A6H8Y1	13652	TRANS	PGC3_SCZ_NoUKB	DECODE_Specific	+,NA		0.0161582	0.0161582	DECODE	DECODE	0.224142	110.054	BIP_2019_Stahl_etall	BDP1	Transcriptome	DLPFC	MR	CMC+GTEX	MendelianRandomization			0.000272405		35460606	10.1016/j.ajhg.2022.04.004	Jiang eet all Am J Hum Genet	BRAIN
BDP1	A6H8Y1	13652	TRANS	PGC3_SCZ_NoUKB	DECODE_Specific	+,NA		0.0161582	0.0161582	DECODE	DECODE	0.224142	110.054	BIP_2019_Stahl_etall	BDP1	Transcriptome	DLPFC	MR	CMC+GTEX	MendelianRandomization			0.183409		35460606	10.1016/j.ajhg.2022.04.004	Jiang eet all Am J Hum Genet	BRAIN
BDP1	A6H8Y1	13652	TRANS	PGC3_SCZ_NoUKB	DECODE_Specific	+,NA		0.0161582	0.0161582	DECODE	DECODE	0.224142	110.054	BIP_2019_Stahl_etall	BDP1	Transcriptome	DLPFC	MR	CMC+GTEX	EMIC			0.274402		35460606	10.1016/j.ajhg.2022.04.004	Jiang eet all Am J Hum Genet	BRAIN
BDP1	A6H8Y1	13652	TRANS	PGC3_SCZ_NoUKB	DECODE_Specific	+,NA		0.0161582	0.0161582	DECODE	DECODE	0.224142	110.054	Deepression_Wray_tall	BDP1	Transcriptome	BRAIN DLPFC	MR	PsychENCODE	TwoSampleMR	0.04	0.02	0.0363		35296807	10.1038/s41380-022-01507-9	Deng et all Mol Psychiatry	BRAIN
BDP1	A6H8Y1	13652	TRANS	PGC3_SCZ_NoUKB	DECODE_Specific	+,NA		0.0161582	0.0161582	DECODE	DECODE	0.224142	110.054	SCZ_PGC3	BDP1	Transcriptome	DLPFC	SMR	CMC+GTEX	SMR	-0.00972509	0.0341505	0.775819		35460606	10.1016/j.ajhg.2022.04.004	Jiang eet all Am J Hum Genet	BRAIN
BDP1	A6H8Y1	13652	TRANS	PGC3_SCZ_NoUKB	DECODE_Specific	+,NA		0.0161582	0.0161582	DECODE	DECODE	0.224142	110.054	SCZ_PGC3	BDP1	Transcriptome_Transcriptlvel	DLPFC	SMR	CMC+GTEX	SMR	-0.0455411	0.0312132	0.144556		35460606	10.1016/j.ajhg.2022.04.004	Jiang eet all Am J Hum Genet	BRAIN
BDP1	A6H8Y1	13652	TRANS	PGC3_SCZ_NoUKB	DECODE_Specific	+,NA		0.0161582	0.0161582	DECODE	DECODE	0.224142	110.054	SCZ_PGC3	BDP1	Transcriptome_Transcriptlvel	DLPFC	SMR	CMC+GTEX	SMR	-0.0182104	0.0242751	0.453155		35460606	10.1016/j.ajhg.2022.04.004	Jiang eet all Am J Hum Genet	BRAIN
BDP1	A6H8Y1	13652	TRANS	PGC3_SCZ_NoUKB	DECODE_Specific	+,NA		0.0161582	0.0161582	DECODE	DECODE	0.224142	110.054	SCZ_PGC3	BDP1	Transcriptome_Transcriptlvel	DLPFC	SMR	CMC+GTEX	SMR	-0.0209713	0.0280283	0.454328		35460606	10.1016/j.ajhg.2022.04.004	Jiang eet all Am J Hum Genet	BRAIN
BDP1	A6H8Y1	13652	TRANS	PGC3_SCZ_NoUKB	DECODE_Specific	+,NA		0.0161582	0.0161582	DECODE	DECODE	0.224142	110.054	SCZ_PGC3	BDP1	Transcriptome_Transcriptlvel	DLPFC	SMR	CMC+GTEX	SMR	0.0241364	0.03695	0.513615		35460606	10.1016/j.ajhg.2022.04.004	Jiang eet all Am J Hum Genet	BRAIN
BDP1	A6H8Y1	13652	TRANS	PGC3_SCZ_NoUKB	DECODE_Specific	+,NA		0.0161582	0.0161582	DECODE	DECODE	0.224142	110.054	SCZ.Clozuk.2018	BDP1	Transcriptome	BRAIN	SMR	PsychENCODE	SMR	-0.017608	0.0424088	0.678		30545856	10.1126/science.aat8127	Gandal et all science	BRAIN
BDP1	A6H8Y1	13652	TRANS	PGC3_SCZ_NoUKB	DECODE_Specific	+,NA		0.0161582	0.0161582	DECODE	DECODE	0.224142	110.054	BD.PGC.ruderferCell2018	BDP1	Transcriptome	BRAIN	SMR	PsychENCODE	SMR	0.100874	0.0682443	0.139372		30545856	10.1126/science.aat8127	Gandal et all science	BRAIN
BDP1	A6H8Y1	13652	TRANS	PGC3_SCZ_NoUKB	DECODE_Specific	+,NA		0.0161582	0.0161582	DECODE	DECODE	0.224142	110.054	SCZ	BDP1	Proteiome	BLOOD	SMR	eQTLGen	SMR	-0.03924	0.0702832	0.576631		37415601	10.3389/fgene.2023.1191264	Gedik et all Front Genet	BLOOD
BDP1	A6H8Y1	13652	TRANS	PGC3_SCZ_NoUKB	DECODE_Specific	+,NA		0.0161582	0.0161582	DECODE	DECODE	0.224142	110.054	MDD	BDP1	Proteiome	BRAIN	SMR	BrainMeta	SMR	0.0521925	0.0255604	0.0411588		37415601	10.3389/fgene.2023.1191264	Gedik et all Front Genet	BRAIN
BDP1	A6H8Y1	13652	TRANS	PGC3_SCZ_NoUKB	DECODE_Specific	+,NA		0.0161582	0.0161582	DECODE	DECODE	0.224142	110.054	BIP	BDP1	Proteiome	BRAIN	SMR	BrainMeta	SMR	0.0538506	0.0534335	0.313548		37415601	10.3389/fgene.2023.1191264	Gedik et all Front Genet	BRAIN
BDP1	A6H8Y1	13652	TRANS	PGC3_SCZ_NoUKB	DECODE_Specific	+,NA		0.0161582	0.0161582	DECODE	DECODE	0.224142	110.054	SCZ	BDP1	Proteiome	BRAIN	SMR	BrainMeta	SMR	-0.0824393	0.0463944	0.075581		37415601	10.3389/fgene.2023.1191264	Gedik et all Front Genet	BRAIN
BDP1	A6H8Y1	13652	TRANS	PGC3_SCZ_NoUKB	DECODE_Specific	+,NA		0.0161582	0.0161582	DECODE	DECODE	0.224142	110.054	MDD	BDP1	Proteiome	BLOOD	SMR	eQTLGen	SMR	0.116273	0.0416656	0.00526081		37415601	10.3389/fgene.2023.1191264	Gedik et all Front Genet	BLOOD
BDP1	A6H8Y1	13652	TRANS	PGC3_SCZ_NoUKB	DECODE_Specific	+,NA		0.0161582	0.0161582	DECODE	DECODE	0.224142	110.054	BIP	BDP1	Proteiome	BLOOD	SMR	eQTLGen	SMR	0.260617	0.0923581	0.00477529		37415601	10.3389/fgene.2023.1191264	Gedik et all Front Genet	BLOOD
BDP1	A6H8Y1	13652	TRANS	PGC3_SCZ_NoUKB	DECODE_Specific	+,NA		0.0161582	0.0161582	DECODE	DECODE	0.224142	110.054	SCZ	BDP1	Transcriptome	BRAIN_DLPFC	TWAS	CMC	FUSION	-0.74825		0.454		31691811	10.1093/hmg/ddz253	Hall et al Hum Mol Genet	BRAIN
BDP1	A6H8Y1	13652	TRANS	PGC3_SCZ_NoUKB	DECODE_Specific	+,NA		0.0161582	0.0161582	DECODE	DECODE	0.224142	110.054	SCZ.Clozuk.2018	BDP1	Transcriptome	BRAIN	TWAS	PsychENCODE	FUSION	-0.15354		0.878		30545856	10.1126/science.aat8127	Gandal et all science	BRAIN
BDP1	A6H8Y1	13652	TRANS	PGC3_SCZ_NoUKB	DECODE_Specific	+,NA		0.0161582	0.0161582	DECODE	DECODE	0.224142	110.054	BD.PGC.ruderferCell2018	BDP1	Transcriptome	BRAIN	TWAS	PsychENCODE	FUSION	1.66839		0.0952		30545856	10.1126/science.aat8127	Gandal et all science	BRAIN
BDP1	A6H8Y1	13652	TRANS	PGC3_SCZ_NoUKB	DECODE_Specific	+,NA		0.0161582	0.0161582	DECODE	DECODE	0.224142	110.054	Depression Howard et all	BDP1	Proteiome	BRAIN	PWAS	ROS/MAP	FUSION	1.5383		0.124		33846625	10.1038/s41593-021-00832-6	Wingo Nat Neurosci	BRAIN
BET1L	Q9NYM9	19348	CIS	Depression_iPSYCH_2023	DECODE_Specific	-,NA		0.617774	0.617774	DECODE	DECODE	1.25298	2309.24	Bipolar disorder	BET1L	Proteome	PLASMA	MR	FENLAND	TwoSampleMR	-0.0224467	0.0300713	0.455396		36280454	https://doi.org/10.1016/j.biopsych.2022.08.015	Lu et al Biol Psychiatry	BLOOD
BET1L	Q9NYM9	19348	CIS	Depression_iPSYCH_2023	DECODE_Specific	-,NA		0.617774	0.617774	DECODE	DECODE	1.25298	2309.24	Major depressive disorder	BET1L	Proteome	PLASMA	MR	FENLAND	TwoSampleMR	-0.0113415	0.00893872	0.204509		36280454	https://doi.org/10.1016/j.biopsych.2022.08.015	Lu et al Biol Psychiatry	BLOOD
BET1L	Q9NYM9	19348	CIS	Depression_iPSYCH_2023	DECODE_Specific	-,NA		0.617774	0.617774	DECODE	DECODE	1.25298	2309.24	Schizophrenia	BET1L	Proteome	PLASMA	MR	FENLAND	TwoSampleMR	-0.00631604	0.0180668	0.726643		36280454	https://doi.org/10.1016/j.biopsych.2022.08.015	Lu et al Biol Psychiatry	BLOOD
BET1L	Q9NYM9	19348	CIS	Depression_iPSYCH_2023	DECODE_Specific	-,NA		0.617774	0.617774	DECODE	DECODE	1.25298	2309.24	SCZ_PGC3	BET1L	Transcriptome	DLPFC	MR	CMC+GTEX	MendelianRandomization			0.0405764		35460606	10.1016/j.ajhg.2022.04.004	Jiang eet all Am J Hum Genet	BRAIN
BET1L	Q9NYM9	19348	CIS	Depression_iPSYCH_2023	DECODE_Specific	-,NA		0.617774	0.617774	DECODE	DECODE	1.25298	2309.24	SCZ_PGC3	BET1L	Transcriptome	DLPFC	MR	CMC+GTEX	MendelianRandomization			0.0466208		35460606	10.1016/j.ajhg.2022.04.004	Jiang eet all Am J Hum Genet	BRAIN
BET1L	Q9NYM9	19348	CIS	Depression_iPSYCH_2023	DECODE_Specific	-,NA		0.617774	0.617774	DECODE	DECODE	1.25298	2309.24	SCZ_PGC3	BET1L	Transcriptome	DLPFC	MR	CMC+GTEX	MendelianRandomization			0.395797		35460606	10.1016/j.ajhg.2022.04.004	Jiang eet all Am J Hum Genet	BRAIN
BET1L	Q9NYM9	19348	CIS	Depression_iPSYCH_2023	DECODE_Specific	-,NA		0.617774	0.617774	DECODE	DECODE	1.25298	2309.24	SCZ_PGC3	BET1L	Transcriptome	DLPFC	MR	CMC+GTEX	EMIC			0.641043		35460606	10.1016/j.ajhg.2022.04.004	Jiang eet all Am J Hum Genet	BRAIN
BET1L	Q9NYM9	19348	CIS	Depression_iPSYCH_2023	DECODE_Specific	-,NA		0.617774	0.617774	DECODE	DECODE	1.25298	2309.24	BIP_2019_Stahl_etall	BET1L	Transcriptome	DLPFC	MR	CMC+GTEX	MendelianRandomization			0.174898		35460606	10.1016/j.ajhg.2022.04.004	Jiang eet all Am J Hum Genet	BRAIN
BET1L	Q9NYM9	19348	CIS	Depression_iPSYCH_2023	DECODE_Specific	-,NA		0.617774	0.617774	DECODE	DECODE	1.25298	2309.24	BIP_2019_Stahl_etall	BET1L	Transcriptome	DLPFC	MR	CMC+GTEX	MendelianRandomization			0.136508		35460606	10.1016/j.ajhg.2022.04.004	Jiang eet all Am J Hum Genet	BRAIN
BET1L	Q9NYM9	19348	CIS	Depression_iPSYCH_2023	DECODE_Specific	-,NA		0.617774	0.617774	DECODE	DECODE	1.25298	2309.24	BIP_2019_Stahl_etall	BET1L	Transcriptome	DLPFC	MR	CMC+GTEX	MendelianRandomization			0.00951894		35460606	10.1016/j.ajhg.2022.04.004	Jiang eet all Am J Hum Genet	BRAIN
BET1L	Q9NYM9	19348	CIS	Depression_iPSYCH_2023	DECODE_Specific	-,NA		0.617774	0.617774	DECODE	DECODE	1.25298	2309.24	BIP_2019_Stahl_etall	BET1L	Transcriptome	DLPFC	MR	CMC+GTEX	EMIC			0.0850243		35460606	10.1016/j.ajhg.2022.04.004	Jiang eet all Am J Hum Genet	BRAIN
BET1L	Q9NYM9	19348	CIS	Depression_iPSYCH_2023	DECODE_Specific	-,NA		0.617774	0.617774	DECODE	DECODE	1.25298	2309.24	Deepression_Wray_tall	BET1L	Transcriptome	BLOOD	MR	GTEx	TwoSampleMR	-0.01	0.01	0.601		35296807	10.1038/s41380-022-01507-9	Deng et all Mol Psychiatry	BLOOD
BET1L	Q9NYM9	19348	CIS	Depression_iPSYCH_2023	DECODE_Specific	-,NA		0.617774	0.617774	DECODE	DECODE	1.25298	2309.24	SCZ_PGC3	BET1L	Transcriptome	DLPFC	SMR	CMC+GTEX	SMR	0.00298085	0.0225586	0.894875		35460606	10.1016/j.ajhg.2022.04.004	Jiang eet all Am J Hum Genet	BRAIN
BET1L	Q9NYM9	19348	CIS	Depression_iPSYCH_2023	DECODE_Specific	-,NA		0.617774	0.617774	DECODE	DECODE	1.25298	2309.24	SCZ_PGC3	BET1L	Transcriptome_Transcriptlvel	DLPFC	SMR	CMC+GTEX	SMR	-0.000748989	0.0329593	0.98187		35460606	10.1016/j.ajhg.2022.04.004	Jiang eet all Am J Hum Genet	BRAIN
BET1L	Q9NYM9	19348	CIS	Depression_iPSYCH_2023	DECODE_Specific	-,NA		0.617774	0.617774	DECODE	DECODE	1.25298	2309.24	SCZ.Clozuk.2018	BET1L	Transcriptome	BRAIN	SMR	PsychENCODE	SMR	-0.0309112	0.0297547	0.299		30545856	10.1126/science.aat8127	Gandal et all science	BRAIN
BET1L	Q9NYM9	19348	CIS	Depression_iPSYCH_2023	DECODE_Specific	-,NA		0.617774	0.617774	DECODE	DECODE	1.25298	2309.24	BD.PGC.ruderferCell2018	BET1L	Transcriptome	BRAIN	SMR	PsychENCODE	SMR	0.0210068	0.0445984	0.637626		30545856	10.1126/science.aat8127	Gandal et all science	BRAIN
BET1L	Q9NYM9	19348	CIS	Depression_iPSYCH_2023	DECODE_Specific	-,NA		0.617774	0.617774	DECODE	DECODE	1.25298	2309.24	SCZ	BET1L	Proteiome	BLOOD	SMR	eQTLGen	SMR	-0.0104056	0.0215264	0.62882		37415601	10.3389/fgene.2023.1191264	Gedik et all Front Genet	BLOOD
BET1L	Q9NYM9	19348	CIS	Depression_iPSYCH_2023	DECODE_Specific	-,NA		0.617774	0.617774	DECODE	DECODE	1.25298	2309.24	MDD	BET1L	Proteiome	BRAIN	SMR	BrainMeta	SMR	-0.0116042	0.0132649	0.381678		37415601	10.3389/fgene.2023.1191264	Gedik et all Front Genet	BRAIN
BET1L	Q9NYM9	19348	CIS	Depression_iPSYCH_2023	DECODE_Specific	-,NA		0.617774	0.617774	DECODE	DECODE	1.25298	2309.24	BIP	BET1L	Proteiome	BRAIN	SMR	BrainMeta	SMR	-0.015902	0.0275646	0.564006		37415601	10.3389/fgene.2023.1191264	Gedik et all Front Genet	BRAIN
BET1L	Q9NYM9	19348	CIS	Depression_iPSYCH_2023	DECODE_Specific	-,NA		0.617774	0.617774	DECODE	DECODE	1.25298	2309.24	SCZ	BET1L	Proteiome	BRAIN	SMR	BrainMeta	SMR	0.000826125	0.0216064	0.9695		37415601	10.3389/fgene.2023.1191264	Gedik et all Front Genet	BRAIN
BET1L	Q9NYM9	19348	CIS	Depression_iPSYCH_2023	DECODE_Specific	-,NA		0.617774	0.617774	DECODE	DECODE	1.25298	2309.24	MDD	BET1L	Proteiome	BLOOD	SMR	eQTLGen	SMR	-0.0059648	0.0114117	0.601189		37415601	10.3389/fgene.2023.1191264	Gedik et all Front Genet	BLOOD
BET1L	Q9NYM9	19348	CIS	Depression_iPSYCH_2023	DECODE_Specific	-,NA		0.617774	0.617774	DECODE	DECODE	1.25298	2309.24	BIP	BET1L	Proteiome	BLOOD	SMR	eQTLGen	SMR	-0.0142762	0.0264546	0.589439		37415601	10.3389/fgene.2023.1191264	Gedik et all Front Genet	BLOOD
BET1L	Q9NYM9	19348	CIS	Depression_iPSYCH_2023	DECODE_Specific	-,NA		0.617774	0.617774	DECODE	DECODE	1.25298	2309.24	SCZ	BET1L	Proteiome	BLOOD	SMR	deCODE	SMR	0.000521037	0.0884521	0.9953		37415601	10.3389/fgene.2023.1191264	Gedik et all Front Genet	BLOOD
BET1L	Q9NYM9	19348	CIS	Depression_iPSYCH_2023	DECODE_Specific	-,NA		0.617774	0.617774	DECODE	DECODE	1.25298	2309.24	MDD	BET1L	Proteiome	BLOOD	SMR	deCODE	SMR	-0.037674	0.0434973	0.386423		37415601	10.3389/fgene.2023.1191264	Gedik et all Front Genet	BLOOD
BET1L	Q9NYM9	19348	CIS	Depression_iPSYCH_2023	DECODE_Specific	-,NA		0.617774	0.617774	DECODE	DECODE	1.25298	2309.24	BIP	BET1L	Proteiome	BLOOD	SMR	deCODE	SMR	-0.0311446	0.0999449	0.755331		37415601	10.3389/fgene.2023.1191264	Gedik et all Front Genet	BLOOD
BET1L	Q9NYM9	19348	CIS	Depression_iPSYCH_2023	DECODE_Specific	-,NA		0.617774	0.617774	DECODE	DECODE	1.25298	2309.24	SCZ	BET1L	Transcriptome	BRAIN_DLPFC	TWAS	CMC	FUSION	-0.23035		0.818		31691811	10.1093/hmg/ddz253	Hall et al Hum Mol Genet	BRAIN
BET1L	Q9NYM9	19348	CIS	Depression_iPSYCH_2023	DECODE_Specific	-,NA		0.617774	0.617774	DECODE	DECODE	1.25298	2309.24	SCZ_PGC2+CLOZUK	BET1L	Transcriptome	DLPFC	TWAS	Collado-Torres	FUSION	-2.89159		0.00383		31174959	10.1016/j.neuron.2019.05.013	ColladoTorres_neuron_twas etal. Neuron	BRAIN
BET1L	Q9NYM9	19348	CIS	Depression_iPSYCH_2023	DECODE_Specific	-,NA		0.617774	0.617774	DECODE	DECODE	1.25298	2309.24	Depression Howard et all	BET1L	Transcriptome	BRAIN DPFC	TWAS	dPFC of 152 participants of European descent	FUSION	2.2981		0.021553		33846625	10.1038/s41593-021-00832-6	Wingo Nat Neurosci	BRAIN
BET1L	Q9NYM9	19348	CIS	Depression_iPSYCH_2023	DECODE_Specific	-,NA		0.617774	0.617774	DECODE	DECODE	1.25298	2309.24	Depression Howard et all	BET1L	Proteiome	BRAIN	PWAS	ROS/MAP	FUSION	-1.11293		0.266		33846625	10.1038/s41593-021-00832-6	Wingo Nat Neurosci	BRAIN
BET1L	Q9NYM9	19348	CIS	BIP_PGC3_noukb	DECODE_Specific	-,NA		0.676251	0.676251	DECODE	DECODE	1.26708	2527.83	Bipolar disorder	BET1L	Proteome	PLASMA	MR	FENLAND	TwoSampleMR	-0.0224467	0.0300713	0.455396		36280454	https://doi.org/10.1016/j.biopsych.2022.08.015	Lu et al Biol Psychiatry	BLOOD
BET1L	Q9NYM9	19348	CIS	BIP_PGC3_noukb	DECODE_Specific	-,NA		0.676251	0.676251	DECODE	DECODE	1.26708	2527.83	Major depressive disorder	BET1L	Proteome	PLASMA	MR	FENLAND	TwoSampleMR	-0.0113415	0.00893872	0.204509		36280454	https://doi.org/10.1016/j.biopsych.2022.08.015	Lu et al Biol Psychiatry	BLOOD
BET1L	Q9NYM9	19348	CIS	BIP_PGC3_noukb	DECODE_Specific	-,NA		0.676251	0.676251	DECODE	DECODE	1.26708	2527.83	Schizophrenia	BET1L	Proteome	PLASMA	MR	FENLAND	TwoSampleMR	-0.00631604	0.0180668	0.726643		36280454	https://doi.org/10.1016/j.biopsych.2022.08.015	Lu et al Biol Psychiatry	BLOOD
BET1L	Q9NYM9	19348	CIS	BIP_PGC3_noukb	DECODE_Specific	-,NA		0.676251	0.676251	DECODE	DECODE	1.26708	2527.83	SCZ_PGC3	BET1L	Transcriptome	DLPFC	MR	CMC+GTEX	MendelianRandomization			0.0405764		35460606	10.1016/j.ajhg.2022.04.004	Jiang eet all Am J Hum Genet	BRAIN
BET1L	Q9NYM9	19348	CIS	BIP_PGC3_noukb	DECODE_Specific	-,NA		0.676251	0.676251	DECODE	DECODE	1.26708	2527.83	SCZ_PGC3	BET1L	Transcriptome	DLPFC	MR	CMC+GTEX	MendelianRandomization			0.0466208		35460606	10.1016/j.ajhg.2022.04.004	Jiang eet all Am J Hum Genet	BRAIN
BET1L	Q9NYM9	19348	CIS	BIP_PGC3_noukb	DECODE_Specific	-,NA		0.676251	0.676251	DECODE	DECODE	1.26708	2527.83	SCZ_PGC3	BET1L	Transcriptome	DLPFC	MR	CMC+GTEX	MendelianRandomization			0.395797		35460606	10.1016/j.ajhg.2022.04.004	Jiang eet all Am J Hum Genet	BRAIN
BET1L	Q9NYM9	19348	CIS	BIP_PGC3_noukb	DECODE_Specific	-,NA		0.676251	0.676251	DECODE	DECODE	1.26708	2527.83	SCZ_PGC3	BET1L	Transcriptome	DLPFC	MR	CMC+GTEX	EMIC			0.641043		35460606	10.1016/j.ajhg.2022.04.004	Jiang eet all Am J Hum Genet	BRAIN
BET1L	Q9NYM9	19348	CIS	BIP_PGC3_noukb	DECODE_Specific	-,NA		0.676251	0.676251	DECODE	DECODE	1.26708	2527.83	BIP_2019_Stahl_etall	BET1L	Transcriptome	DLPFC	MR	CMC+GTEX	MendelianRandomization			0.174898		35460606	10.1016/j.ajhg.2022.04.004	Jiang eet all Am J Hum Genet	BRAIN
BET1L	Q9NYM9	19348	CIS	BIP_PGC3_noukb	DECODE_Specific	-,NA		0.676251	0.676251	DECODE	DECODE	1.26708	2527.83	BIP_2019_Stahl_etall	BET1L	Transcriptome	DLPFC	MR	CMC+GTEX	MendelianRandomization			0.136508		35460606	10.1016/j.ajhg.2022.04.004	Jiang eet all Am J Hum Genet	BRAIN
BET1L	Q9NYM9	19348	CIS	BIP_PGC3_noukb	DECODE_Specific	-,NA		0.676251	0.676251	DECODE	DECODE	1.26708	2527.83	BIP_2019_Stahl_etall	BET1L	Transcriptome	DLPFC	MR	CMC+GTEX	MendelianRandomization			0.00951894		35460606	10.1016/j.ajhg.2022.04.004	Jiang eet all Am J Hum Genet	BRAIN
BET1L	Q9NYM9	19348	CIS	BIP_PGC3_noukb	DECODE_Specific	-,NA		0.676251	0.676251	DECODE	DECODE	1.26708	2527.83	BIP_2019_Stahl_etall	BET1L	Transcriptome	DLPFC	MR	CMC+GTEX	EMIC			0.0850243		35460606	10.1016/j.ajhg.2022.04.004	Jiang eet all Am J Hum Genet	BRAIN
BET1L	Q9NYM9	19348	CIS	BIP_PGC3_noukb	DECODE_Specific	-,NA		0.676251	0.676251	DECODE	DECODE	1.26708	2527.83	Deepression_Wray_tall	BET1L	Transcriptome	BLOOD	MR	GTEx	TwoSampleMR	-0.01	0.01	0.601		35296807	10.1038/s41380-022-01507-9	Deng et all Mol Psychiatry	BLOOD
BET1L	Q9NYM9	19348	CIS	BIP_PGC3_noukb	DECODE_Specific	-,NA		0.676251	0.676251	DECODE	DECODE	1.26708	2527.83	SCZ_PGC3	BET1L	Transcriptome	DLPFC	SMR	CMC+GTEX	SMR	0.00298085	0.0225586	0.894875		35460606	10.1016/j.ajhg.2022.04.004	Jiang eet all Am J Hum Genet	BRAIN
BET1L	Q9NYM9	19348	CIS	BIP_PGC3_noukb	DECODE_Specific	-,NA		0.676251	0.676251	DECODE	DECODE	1.26708	2527.83	SCZ_PGC3	BET1L	Transcriptome_Transcriptlvel	DLPFC	SMR	CMC+GTEX	SMR	-0.000748989	0.0329593	0.98187		35460606	10.1016/j.ajhg.2022.04.004	Jiang eet all Am J Hum Genet	BRAIN
BET1L	Q9NYM9	19348	CIS	BIP_PGC3_noukb	DECODE_Specific	-,NA		0.676251	0.676251	DECODE	DECODE	1.26708	2527.83	SCZ.Clozuk.2018	BET1L	Transcriptome	BRAIN	SMR	PsychENCODE	SMR	-0.0309112	0.0297547	0.299		30545856	10.1126/science.aat8127	Gandal et all science	BRAIN
BET1L	Q9NYM9	19348	CIS	BIP_PGC3_noukb	DECODE_Specific	-,NA		0.676251	0.676251	DECODE	DECODE	1.26708	2527.83	BD.PGC.ruderferCell2018	BET1L	Transcriptome	BRAIN	SMR	PsychENCODE	SMR	0.0210068	0.0445984	0.637626		30545856	10.1126/science.aat8127	Gandal et all science	BRAIN
BET1L	Q9NYM9	19348	CIS	BIP_PGC3_noukb	DECODE_Specific	-,NA		0.676251	0.676251	DECODE	DECODE	1.26708	2527.83	SCZ	BET1L	Proteiome	BLOOD	SMR	eQTLGen	SMR	-0.0104056	0.0215264	0.62882		37415601	10.3389/fgene.2023.1191264	Gedik et all Front Genet	BLOOD
BET1L	Q9NYM9	19348	CIS	BIP_PGC3_noukb	DECODE_Specific	-,NA		0.676251	0.676251	DECODE	DECODE	1.26708	2527.83	MDD	BET1L	Proteiome	BRAIN	SMR	BrainMeta	SMR	-0.0116042	0.0132649	0.381678		37415601	10.3389/fgene.2023.1191264	Gedik et all Front Genet	BRAIN
BET1L	Q9NYM9	19348	CIS	BIP_PGC3_noukb	DECODE_Specific	-,NA		0.676251	0.676251	DECODE	DECODE	1.26708	2527.83	BIP	BET1L	Proteiome	BRAIN	SMR	BrainMeta	SMR	-0.015902	0.0275646	0.564006		37415601	10.3389/fgene.2023.1191264	Gedik et all Front Genet	BRAIN
BET1L	Q9NYM9	19348	CIS	BIP_PGC3_noukb	DECODE_Specific	-,NA		0.676251	0.676251	DECODE	DECODE	1.26708	2527.83	SCZ	BET1L	Proteiome	BRAIN	SMR	BrainMeta	SMR	0.000826125	0.0216064	0.9695		37415601	10.3389/fgene.2023.1191264	Gedik et all Front Genet	BRAIN
BET1L	Q9NYM9	19348	CIS	BIP_PGC3_noukb	DECODE_Specific	-,NA		0.676251	0.676251	DECODE	DECODE	1.26708	2527.83	MDD	BET1L	Proteiome	BLOOD	SMR	eQTLGen	SMR	-0.0059648	0.0114117	0.601189		37415601	10.3389/fgene.2023.1191264	Gedik et all Front Genet	BLOOD
BET1L	Q9NYM9	19348	CIS	BIP_PGC3_noukb	DECODE_Specific	-,NA		0.676251	0.676251	DECODE	DECODE	1.26708	2527.83	BIP	BET1L	Proteiome	BLOOD	SMR	eQTLGen	SMR	-0.0142762	0.0264546	0.589439		37415601	10.3389/fgene.2023.1191264	Gedik et all Front Genet	BLOOD
BET1L	Q9NYM9	19348	CIS	BIP_PGC3_noukb	DECODE_Specific	-,NA		0.676251	0.676251	DECODE	DECODE	1.26708	2527.83	SCZ	BET1L	Proteiome	BLOOD	SMR	deCODE	SMR	0.000521037	0.0884521	0.9953		37415601	10.3389/fgene.2023.1191264	Gedik et all Front Genet	BLOOD
BET1L	Q9NYM9	19348	CIS	BIP_PGC3_noukb	DECODE_Specific	-,NA		0.676251	0.676251	DECODE	DECODE	1.26708	2527.83	MDD	BET1L	Proteiome	BLOOD	SMR	deCODE	SMR	-0.037674	0.0434973	0.386423		37415601	10.3389/fgene.2023.1191264	Gedik et all Front Genet	BLOOD
BET1L	Q9NYM9	19348	CIS	BIP_PGC3_noukb	DECODE_Specific	-,NA		0.676251	0.676251	DECODE	DECODE	1.26708	2527.83	BIP	BET1L	Proteiome	BLOOD	SMR	deCODE	SMR	-0.0311446	0.0999449	0.755331		37415601	10.3389/fgene.2023.1191264	Gedik et all Front Genet	BLOOD
BET1L	Q9NYM9	19348	CIS	BIP_PGC3_noukb	DECODE_Specific	-,NA		0.676251	0.676251	DECODE	DECODE	1.26708	2527.83	SCZ	BET1L	Transcriptome	BRAIN_DLPFC	TWAS	CMC	FUSION	-0.23035		0.818		31691811	10.1093/hmg/ddz253	Hall et al Hum Mol Genet	BRAIN
BET1L	Q9NYM9	19348	CIS	BIP_PGC3_noukb	DECODE_Specific	-,NA		0.676251	0.676251	DECODE	DECODE	1.26708	2527.83	SCZ_PGC2+CLOZUK	BET1L	Transcriptome	DLPFC	TWAS	Collado-Torres	FUSION	-2.89159		0.00383		31174959	10.1016/j.neuron.2019.05.013	ColladoTorres_neuron_twas etal. Neuron	BRAIN
BET1L	Q9NYM9	19348	CIS	BIP_PGC3_noukb	DECODE_Specific	-,NA		0.676251	0.676251	DECODE	DECODE	1.26708	2527.83	Depression Howard et all	BET1L	Transcriptome	BRAIN DPFC	TWAS	dPFC of 152 participants of European descent	FUSION	2.2981		0.021553		33846625	10.1038/s41593-021-00832-6	Wingo Nat Neurosci	BRAIN
BET1L	Q9NYM9	19348	CIS	BIP_PGC3_noukb	DECODE_Specific	-,NA		0.676251	0.676251	DECODE	DECODE	1.26708	2527.83	Depression Howard et all	BET1L	Proteiome	BRAIN	PWAS	ROS/MAP	FUSION	-1.11293		0.266		33846625	10.1038/s41593-021-00832-6	Wingo Nat Neurosci	BRAIN
BET1L	Q9NYM9	19348	CIS	Cognition_Meta	DECODE_Specific	+,NA		0.89578	0.89578	DECODE	DECODE	1.41224	3348.43	Bipolar disorder	BET1L	Proteome	PLASMA	MR	FENLAND	TwoSampleMR	-0.0224467	0.0300713	0.455396		36280454	https://doi.org/10.1016/j.biopsych.2022.08.015	Lu et al Biol Psychiatry	BLOOD
BET1L	Q9NYM9	19348	CIS	Cognition_Meta	DECODE_Specific	+,NA		0.89578	0.89578	DECODE	DECODE	1.41224	3348.43	Major depressive disorder	BET1L	Proteome	PLASMA	MR	FENLAND	TwoSampleMR	-0.0113415	0.00893872	0.204509		36280454	https://doi.org/10.1016/j.biopsych.2022.08.015	Lu et al Biol Psychiatry	BLOOD
BET1L	Q9NYM9	19348	CIS	Cognition_Meta	DECODE_Specific	+,NA		0.89578	0.89578	DECODE	DECODE	1.41224	3348.43	Schizophrenia	BET1L	Proteome	PLASMA	MR	FENLAND	TwoSampleMR	-0.00631604	0.0180668	0.726643		36280454	https://doi.org/10.1016/j.biopsych.2022.08.015	Lu et al Biol Psychiatry	BLOOD
BET1L	Q9NYM9	19348	CIS	Cognition_Meta	DECODE_Specific	+,NA		0.89578	0.89578	DECODE	DECODE	1.41224	3348.43	SCZ_PGC3	BET1L	Transcriptome	DLPFC	MR	CMC+GTEX	MendelianRandomization			0.0405764		35460606	10.1016/j.ajhg.2022.04.004	Jiang eet all Am J Hum Genet	BRAIN
BET1L	Q9NYM9	19348	CIS	Cognition_Meta	DECODE_Specific	+,NA		0.89578	0.89578	DECODE	DECODE	1.41224	3348.43	SCZ_PGC3	BET1L	Transcriptome	DLPFC	MR	CMC+GTEX	MendelianRandomization			0.0466208		35460606	10.1016/j.ajhg.2022.04.004	Jiang eet all Am J Hum Genet	BRAIN
BET1L	Q9NYM9	19348	CIS	Cognition_Meta	DECODE_Specific	+,NA		0.89578	0.89578	DECODE	DECODE	1.41224	3348.43	SCZ_PGC3	BET1L	Transcriptome	DLPFC	MR	CMC+GTEX	MendelianRandomization			0.395797		35460606	10.1016/j.ajhg.2022.04.004	Jiang eet all Am J Hum Genet	BRAIN
BET1L	Q9NYM9	19348	CIS	Cognition_Meta	DECODE_Specific	+,NA		0.89578	0.89578	DECODE	DECODE	1.41224	3348.43	SCZ_PGC3	BET1L	Transcriptome	DLPFC	MR	CMC+GTEX	EMIC			0.641043		35460606	10.1016/j.ajhg.2022.04.004	Jiang eet all Am J Hum Genet	BRAIN
BET1L	Q9NYM9	19348	CIS	Cognition_Meta	DECODE_Specific	+,NA		0.89578	0.89578	DECODE	DECODE	1.41224	3348.43	BIP_2019_Stahl_etall	BET1L	Transcriptome	DLPFC	MR	CMC+GTEX	MendelianRandomization			0.174898		35460606	10.1016/j.ajhg.2022.04.004	Jiang eet all Am J Hum Genet	BRAIN
BET1L	Q9NYM9	19348	CIS	Cognition_Meta	DECODE_Specific	+,NA		0.89578	0.89578	DECODE	DECODE	1.41224	3348.43	BIP_2019_Stahl_etall	BET1L	Transcriptome	DLPFC	MR	CMC+GTEX	MendelianRandomization			0.136508		35460606	10.1016/j.ajhg.2022.04.004	Jiang eet all Am J Hum Genet	BRAIN
BET1L	Q9NYM9	19348	CIS	Cognition_Meta	DECODE_Specific	+,NA		0.89578	0.89578	DECODE	DECODE	1.41224	3348.43	BIP_2019_Stahl_etall	BET1L	Transcriptome	DLPFC	MR	CMC+GTEX	MendelianRandomization			0.00951894		35460606	10.1016/j.ajhg.2022.04.004	Jiang eet all Am J Hum Genet	BRAIN
BET1L	Q9NYM9	19348	CIS	Cognition_Meta	DECODE_Specific	+,NA		0.89578	0.89578	DECODE	DECODE	1.41224	3348.43	BIP_2019_Stahl_etall	BET1L	Transcriptome	DLPFC	MR	CMC+GTEX	EMIC			0.0850243		35460606	10.1016/j.ajhg.2022.04.004	Jiang eet all Am J Hum Genet	BRAIN
BET1L	Q9NYM9	19348	CIS	Cognition_Meta	DECODE_Specific	+,NA		0.89578	0.89578	DECODE	DECODE	1.41224	3348.43	Deepression_Wray_tall	BET1L	Transcriptome	BLOOD	MR	GTEx	TwoSampleMR	-0.01	0.01	0.601		35296807	10.1038/s41380-022-01507-9	Deng et all Mol Psychiatry	BLOOD
BET1L	Q9NYM9	19348	CIS	Cognition_Meta	DECODE_Specific	+,NA		0.89578	0.89578	DECODE	DECODE	1.41224	3348.43	SCZ_PGC3	BET1L	Transcriptome	DLPFC	SMR	CMC+GTEX	SMR	0.00298085	0.0225586	0.894875		35460606	10.1016/j.ajhg.2022.04.004	Jiang eet all Am J Hum Genet	BRAIN
BET1L	Q9NYM9	19348	CIS	Cognition_Meta	DECODE_Specific	+,NA		0.89578	0.89578	DECODE	DECODE	1.41224	3348.43	SCZ_PGC3	BET1L	Transcriptome_Transcriptlvel	DLPFC	SMR	CMC+GTEX	SMR	-0.000748989	0.0329593	0.98187		35460606	10.1016/j.ajhg.2022.04.004	Jiang eet all Am J Hum Genet	BRAIN
BET1L	Q9NYM9	19348	CIS	Cognition_Meta	DECODE_Specific	+,NA		0.89578	0.89578	DECODE	DECODE	1.41224	3348.43	SCZ.Clozuk.2018	BET1L	Transcriptome	BRAIN	SMR	PsychENCODE	SMR	-0.0309112	0.0297547	0.299		30545856	10.1126/science.aat8127	Gandal et all science	BRAIN
BET1L	Q9NYM9	19348	CIS	Cognition_Meta	DECODE_Specific	+,NA		0.89578	0.89578	DECODE	DECODE	1.41224	3348.43	BD.PGC.ruderferCell2018	BET1L	Transcriptome	BRAIN	SMR	PsychENCODE	SMR	0.0210068	0.0445984	0.637626		30545856	10.1126/science.aat8127	Gandal et all science	BRAIN
BET1L	Q9NYM9	19348	CIS	Cognition_Meta	DECODE_Specific	+,NA		0.89578	0.89578	DECODE	DECODE	1.41224	3348.43	SCZ	BET1L	Proteiome	BLOOD	SMR	eQTLGen	SMR	-0.0104056	0.0215264	0.62882		37415601	10.3389/fgene.2023.1191264	Gedik et all Front Genet	BLOOD
BET1L	Q9NYM9	19348	CIS	Cognition_Meta	DECODE_Specific	+,NA		0.89578	0.89578	DECODE	DECODE	1.41224	3348.43	MDD	BET1L	Proteiome	BRAIN	SMR	BrainMeta	SMR	-0.0116042	0.0132649	0.381678		37415601	10.3389/fgene.2023.1191264	Gedik et all Front Genet	BRAIN
BET1L	Q9NYM9	19348	CIS	Cognition_Meta	DECODE_Specific	+,NA		0.89578	0.89578	DECODE	DECODE	1.41224	3348.43	BIP	BET1L	Proteiome	BRAIN	SMR	BrainMeta	SMR	-0.015902	0.0275646	0.564006		37415601	10.3389/fgene.2023.1191264	Gedik et all Front Genet	BRAIN
BET1L	Q9NYM9	19348	CIS	Cognition_Meta	DECODE_Specific	+,NA		0.89578	0.89578	DECODE	DECODE	1.41224	3348.43	SCZ	BET1L	Proteiome	BRAIN	SMR	BrainMeta	SMR	0.000826125	0.0216064	0.9695		37415601	10.3389/fgene.2023.1191264	Gedik et all Front Genet	BRAIN
BET1L	Q9NYM9	19348	CIS	Cognition_Meta	DECODE_Specific	+,NA		0.89578	0.89578	DECODE	DECODE	1.41224	3348.43	MDD	BET1L	Proteiome	BLOOD	SMR	eQTLGen	SMR	-0.0059648	0.0114117	0.601189		37415601	10.3389/fgene.2023.1191264	Gedik et all Front Genet	BLOOD
BET1L	Q9NYM9	19348	CIS	Cognition_Meta	DECODE_Specific	+,NA		0.89578	0.89578	DECODE	DECODE	1.41224	3348.43	BIP	BET1L	Proteiome	BLOOD	SMR	eQTLGen	SMR	-0.0142762	0.0264546	0.589439		37415601	10.3389/fgene.2023.1191264	Gedik et all Front Genet	BLOOD
BET1L	Q9NYM9	19348	CIS	Cognition_Meta	DECODE_Specific	+,NA		0.89578	0.89578	DECODE	DECODE	1.41224	3348.43	SCZ	BET1L	Proteiome	BLOOD	SMR	deCODE	SMR	0.000521037	0.0884521	0.9953		37415601	10.3389/fgene.2023.1191264	Gedik et all Front Genet	BLOOD
BET1L	Q9NYM9	19348	CIS	Cognition_Meta	DECODE_Specific	+,NA		0.89578	0.89578	DECODE	DECODE	1.41224	3348.43	MDD	BET1L	Proteiome	BLOOD	SMR	deCODE	SMR	-0.037674	0.0434973	0.386423		37415601	10.3389/fgene.2023.1191264	Gedik et all Front Genet	BLOOD
BET1L	Q9NYM9	19348	CIS	Cognition_Meta	DECODE_Specific	+,NA		0.89578	0.89578	DECODE	DECODE	1.41224	3348.43	BIP	BET1L	Proteiome	BLOOD	SMR	deCODE	SMR	-0.0311446	0.0999449	0.755331		37415601	10.3389/fgene.2023.1191264	Gedik et all Front Genet	BLOOD
BET1L	Q9NYM9	19348	CIS	Cognition_Meta	DECODE_Specific	+,NA		0.89578	0.89578	DECODE	DECODE	1.41224	3348.43	SCZ	BET1L	Transcriptome	BRAIN_DLPFC	TWAS	CMC	FUSION	-0.23035		0.818		31691811	10.1093/hmg/ddz253	Hall et al Hum Mol Genet	BRAIN
BET1L	Q9NYM9	19348	CIS	Cognition_Meta	DECODE_Specific	+,NA		0.89578	0.89578	DECODE	DECODE	1.41224	3348.43	SCZ_PGC2+CLOZUK	BET1L	Transcriptome	DLPFC	TWAS	Collado-Torres	FUSION	-2.89159		0.00383		31174959	10.1016/j.neuron.2019.05.013	ColladoTorres_neuron_twas etal. Neuron	BRAIN
BET1L	Q9NYM9	19348	CIS	Cognition_Meta	DECODE_Specific	+,NA		0.89578	0.89578	DECODE	DECODE	1.41224	3348.43	Depression Howard et all	BET1L	Transcriptome	BRAIN DPFC	TWAS	dPFC of 152 participants of European descent	FUSION	2.2981		0.021553		33846625	10.1038/s41593-021-00832-6	Wingo Nat Neurosci	BRAIN
BET1L	Q9NYM9	19348	CIS	Cognition_Meta	DECODE_Specific	+,NA		0.89578	0.89578	DECODE	DECODE	1.41224	3348.43	Depression Howard et all	BET1L	Proteiome	BRAIN	PWAS	ROS/MAP	FUSION	-1.11293		0.266		33846625	10.1038/s41593-021-00832-6	Wingo Nat Neurosci	BRAIN
BET1L	Q9NYM9	19348	CIS	PGC3_SCZ_NoUKB	DECODE_Specific	+,NA		0.933558	0.933558	DECODE	DECODE	1.44021	3489.64	Bipolar disorder	BET1L	Proteome	PLASMA	MR	FENLAND	TwoSampleMR	-0.0224467	0.0300713	0.455396		36280454	https://doi.org/10.1016/j.biopsych.2022.08.015	Lu et al Biol Psychiatry	BLOOD
BET1L	Q9NYM9	19348	CIS	PGC3_SCZ_NoUKB	DECODE_Specific	+,NA		0.933558	0.933558	DECODE	DECODE	1.44021	3489.64	Major depressive disorder	BET1L	Proteome	PLASMA	MR	FENLAND	TwoSampleMR	-0.0113415	0.00893872	0.204509		36280454	https://doi.org/10.1016/j.biopsych.2022.08.015	Lu et al Biol Psychiatry	BLOOD
BET1L	Q9NYM9	19348	CIS	PGC3_SCZ_NoUKB	DECODE_Specific	+,NA		0.933558	0.933558	DECODE	DECODE	1.44021	3489.64	Schizophrenia	BET1L	Proteome	PLASMA	MR	FENLAND	TwoSampleMR	-0.00631604	0.0180668	0.726643		36280454	https://doi.org/10.1016/j.biopsych.2022.08.015	Lu et al Biol Psychiatry	BLOOD
BET1L	Q9NYM9	19348	CIS	PGC3_SCZ_NoUKB	DECODE_Specific	+,NA		0.933558	0.933558	DECODE	DECODE	1.44021	3489.64	SCZ_PGC3	BET1L	Transcriptome	DLPFC	MR	CMC+GTEX	MendelianRandomization			0.0405764		35460606	10.1016/j.ajhg.2022.04.004	Jiang eet all Am J Hum Genet	BRAIN
BET1L	Q9NYM9	19348	CIS	PGC3_SCZ_NoUKB	DECODE_Specific	+,NA		0.933558	0.933558	DECODE	DECODE	1.44021	3489.64	SCZ_PGC3	BET1L	Transcriptome	DLPFC	MR	CMC+GTEX	MendelianRandomization			0.0466208		35460606	10.1016/j.ajhg.2022.04.004	Jiang eet all Am J Hum Genet	BRAIN
BET1L	Q9NYM9	19348	CIS	PGC3_SCZ_NoUKB	DECODE_Specific	+,NA		0.933558	0.933558	DECODE	DECODE	1.44021	3489.64	SCZ_PGC3	BET1L	Transcriptome	DLPFC	MR	CMC+GTEX	MendelianRandomization			0.395797		35460606	10.1016/j.ajhg.2022.04.004	Jiang eet all Am J Hum Genet	BRAIN
BET1L	Q9NYM9	19348	CIS	PGC3_SCZ_NoUKB	DECODE_Specific	+,NA		0.933558	0.933558	DECODE	DECODE	1.44021	3489.64	SCZ_PGC3	BET1L	Transcriptome	DLPFC	MR	CMC+GTEX	EMIC			0.641043		35460606	10.1016/j.ajhg.2022.04.004	Jiang eet all Am J Hum Genet	BRAIN
BET1L	Q9NYM9	19348	CIS	PGC3_SCZ_NoUKB	DECODE_Specific	+,NA		0.933558	0.933558	DECODE	DECODE	1.44021	3489.64	BIP_2019_Stahl_etall	BET1L	Transcriptome	DLPFC	MR	CMC+GTEX	MendelianRandomization			0.174898		35460606	10.1016/j.ajhg.2022.04.004	Jiang eet all Am J Hum Genet	BRAIN
BET1L	Q9NYM9	19348	CIS	PGC3_SCZ_NoUKB	DECODE_Specific	+,NA		0.933558	0.933558	DECODE	DECODE	1.44021	3489.64	BIP_2019_Stahl_etall	BET1L	Transcriptome	DLPFC	MR	CMC+GTEX	MendelianRandomization			0.136508		35460606	10.1016/j.ajhg.2022.04.004	Jiang eet all Am J Hum Genet	BRAIN
BET1L	Q9NYM9	19348	CIS	PGC3_SCZ_NoUKB	DECODE_Specific	+,NA		0.933558	0.933558	DECODE	DECODE	1.44021	3489.64	BIP_2019_Stahl_etall	BET1L	Transcriptome	DLPFC	MR	CMC+GTEX	MendelianRandomization			0.00951894		35460606	10.1016/j.ajhg.2022.04.004	Jiang eet all Am J Hum Genet	BRAIN
BET1L	Q9NYM9	19348	CIS	PGC3_SCZ_NoUKB	DECODE_Specific	+,NA		0.933558	0.933558	DECODE	DECODE	1.44021	3489.64	BIP_2019_Stahl_etall	BET1L	Transcriptome	DLPFC	MR	CMC+GTEX	EMIC			0.0850243		35460606	10.1016/j.ajhg.2022.04.004	Jiang eet all Am J Hum Genet	BRAIN
BET1L	Q9NYM9	19348	CIS	PGC3_SCZ_NoUKB	DECODE_Specific	+,NA		0.933558	0.933558	DECODE	DECODE	1.44021	3489.64	Deepression_Wray_tall	BET1L	Transcriptome	BLOOD	MR	GTEx	TwoSampleMR	-0.01	0.01	0.601		35296807	10.1038/s41380-022-01507-9	Deng et all Mol Psychiatry	BLOOD
BET1L	Q9NYM9	19348	CIS	PGC3_SCZ_NoUKB	DECODE_Specific	+,NA		0.933558	0.933558	DECODE	DECODE	1.44021	3489.64	SCZ_PGC3	BET1L	Transcriptome	DLPFC	SMR	CMC+GTEX	SMR	0.00298085	0.0225586	0.894875		35460606	10.1016/j.ajhg.2022.04.004	Jiang eet all Am J Hum Genet	BRAIN
BET1L	Q9NYM9	19348	CIS	PGC3_SCZ_NoUKB	DECODE_Specific	+,NA		0.933558	0.933558	DECODE	DECODE	1.44021	3489.64	SCZ_PGC3	BET1L	Transcriptome_Transcriptlvel	DLPFC	SMR	CMC+GTEX	SMR	-0.000748989	0.0329593	0.98187		35460606	10.1016/j.ajhg.2022.04.004	Jiang eet all Am J Hum Genet	BRAIN
BET1L	Q9NYM9	19348	CIS	PGC3_SCZ_NoUKB	DECODE_Specific	+,NA		0.933558	0.933558	DECODE	DECODE	1.44021	3489.64	SCZ.Clozuk.2018	BET1L	Transcriptome	BRAIN	SMR	PsychENCODE	SMR	-0.0309112	0.0297547	0.299		30545856	10.1126/science.aat8127	Gandal et all science	BRAIN
BET1L	Q9NYM9	19348	CIS	PGC3_SCZ_NoUKB	DECODE_Specific	+,NA		0.933558	0.933558	DECODE	DECODE	1.44021	3489.64	BD.PGC.ruderferCell2018	BET1L	Transcriptome	BRAIN	SMR	PsychENCODE	SMR	0.0210068	0.0445984	0.637626		30545856	10.1126/science.aat8127	Gandal et all science	BRAIN
BET1L	Q9NYM9	19348	CIS	PGC3_SCZ_NoUKB	DECODE_Specific	+,NA		0.933558	0.933558	DECODE	DECODE	1.44021	3489.64	SCZ	BET1L	Proteiome	BLOOD	SMR	eQTLGen	SMR	-0.0104056	0.0215264	0.62882		37415601	10.3389/fgene.2023.1191264	Gedik et all Front Genet	BLOOD
BET1L	Q9NYM9	19348	CIS	PGC3_SCZ_NoUKB	DECODE_Specific	+,NA		0.933558	0.933558	DECODE	DECODE	1.44021	3489.64	MDD	BET1L	Proteiome	BRAIN	SMR	BrainMeta	SMR	-0.0116042	0.0132649	0.381678		37415601	10.3389/fgene.2023.1191264	Gedik et all Front Genet	BRAIN
BET1L	Q9NYM9	19348	CIS	PGC3_SCZ_NoUKB	DECODE_Specific	+,NA		0.933558	0.933558	DECODE	DECODE	1.44021	3489.64	BIP	BET1L	Proteiome	BRAIN	SMR	BrainMeta	SMR	-0.015902	0.0275646	0.564006		37415601	10.3389/fgene.2023.1191264	Gedik et all Front Genet	BRAIN
BET1L	Q9NYM9	19348	CIS	PGC3_SCZ_NoUKB	DECODE_Specific	+,NA		0.933558	0.933558	DECODE	DECODE	1.44021	3489.64	SCZ	BET1L	Proteiome	BRAIN	SMR	BrainMeta	SMR	0.000826125	0.0216064	0.9695		37415601	10.3389/fgene.2023.1191264	Gedik et all Front Genet	BRAIN
BET1L	Q9NYM9	19348	CIS	PGC3_SCZ_NoUKB	DECODE_Specific	+,NA		0.933558	0.933558	DECODE	DECODE	1.44021	3489.64	MDD	BET1L	Proteiome	BLOOD	SMR	eQTLGen	SMR	-0.0059648	0.0114117	0.601189		37415601	10.3389/fgene.2023.1191264	Gedik et all Front Genet	BLOOD
BET1L	Q9NYM9	19348	CIS	PGC3_SCZ_NoUKB	DECODE_Specific	+,NA		0.933558	0.933558	DECODE	DECODE	1.44021	3489.64	BIP	BET1L	Proteiome	BLOOD	SMR	eQTLGen	SMR	-0.0142762	0.0264546	0.589439		37415601	10.3389/fgene.2023.1191264	Gedik et all Front Genet	BLOOD
BET1L	Q9NYM9	19348	CIS	PGC3_SCZ_NoUKB	DECODE_Specific	+,NA		0.933558	0.933558	DECODE	DECODE	1.44021	3489.64	SCZ	BET1L	Proteiome	BLOOD	SMR	deCODE	SMR	0.000521037	0.0884521	0.9953		37415601	10.3389/fgene.2023.1191264	Gedik et all Front Genet	BLOOD
BET1L	Q9NYM9	19348	CIS	PGC3_SCZ_NoUKB	DECODE_Specific	+,NA		0.933558	0.933558	DECODE	DECODE	1.44021	3489.64	MDD	BET1L	Proteiome	BLOOD	SMR	deCODE	SMR	-0.037674	0.0434973	0.386423		37415601	10.3389/fgene.2023.1191264	Gedik et all Front Genet	BLOOD
BET1L	Q9NYM9	19348	CIS	PGC3_SCZ_NoUKB	DECODE_Specific	+,NA		0.933558	0.933558	DECODE	DECODE	1.44021	3489.64	BIP	BET1L	Proteiome	BLOOD	SMR	deCODE	SMR	-0.0311446	0.0999449	0.755331		37415601	10.3389/fgene.2023.1191264	Gedik et all Front Genet	BLOOD
BET1L	Q9NYM9	19348	CIS	PGC3_SCZ_NoUKB	DECODE_Specific	+,NA		0.933558	0.933558	DECODE	DECODE	1.44021	3489.64	SCZ	BET1L	Transcriptome	BRAIN_DLPFC	TWAS	CMC	FUSION	-0.23035		0.818		31691811	10.1093/hmg/ddz253	Hall et al Hum Mol Genet	BRAIN
BET1L	Q9NYM9	19348	CIS	PGC3_SCZ_NoUKB	DECODE_Specific	+,NA		0.933558	0.933558	DECODE	DECODE	1.44021	3489.64	SCZ_PGC2+CLOZUK	BET1L	Transcriptome	DLPFC	TWAS	Collado-Torres	FUSION	-2.89159		0.00383		31174959	10.1016/j.neuron.2019.05.013	ColladoTorres_neuron_twas etal. Neuron	BRAIN
BET1L	Q9NYM9	19348	CIS	PGC3_SCZ_NoUKB	DECODE_Specific	+,NA		0.933558	0.933558	DECODE	DECODE	1.44021	3489.64	Depression Howard et all	BET1L	Transcriptome	BRAIN DPFC	TWAS	dPFC of 152 participants of European descent	FUSION	2.2981		0.021553		33846625	10.1038/s41593-021-00832-6	Wingo Nat Neurosci	BRAIN
BET1L	Q9NYM9	19348	CIS	PGC3_SCZ_NoUKB	DECODE_Specific	+,NA		0.933558	0.933558	DECODE	DECODE	1.44021	3489.64	Depression Howard et all	BET1L	Proteiome	BRAIN	PWAS	ROS/MAP	FUSION	-1.11293		0.266		33846625	10.1038/s41593-021-00832-6	Wingo Nat Neurosci	BRAIN
BET1L	Q9NYM9	19348	TRANS	BIP_PGC3_noukb	DECODE_Specific	+,NA		0.0204537	0.0204537	DECODE	DECODE	0.200158	139.31	Bipolar disorder	BET1L	Proteome	PLASMA	MR	FENLAND	TwoSampleMR	-0.0224467	0.0300713	0.455396		36280454	https://doi.org/10.1016/j.biopsych.2022.08.015	Lu et al Biol Psychiatry	BLOOD
BET1L	Q9NYM9	19348	TRANS	BIP_PGC3_noukb	DECODE_Specific	+,NA		0.0204537	0.0204537	DECODE	DECODE	0.200158	139.31	Major depressive disorder	BET1L	Proteome	PLASMA	MR	FENLAND	TwoSampleMR	-0.0113415	0.00893872	0.204509		36280454	https://doi.org/10.1016/j.biopsych.2022.08.015	Lu et al Biol Psychiatry	BLOOD
BET1L	Q9NYM9	19348	TRANS	BIP_PGC3_noukb	DECODE_Specific	+,NA		0.0204537	0.0204537	DECODE	DECODE	0.200158	139.31	Schizophrenia	BET1L	Proteome	PLASMA	MR	FENLAND	TwoSampleMR	-0.00631604	0.0180668	0.726643		36280454	https://doi.org/10.1016/j.biopsych.2022.08.015	Lu et al Biol Psychiatry	BLOOD
BET1L	Q9NYM9	19348	TRANS	BIP_PGC3_noukb	DECODE_Specific	+,NA		0.0204537	0.0204537	DECODE	DECODE	0.200158	139.31	SCZ_PGC3	BET1L	Transcriptome	DLPFC	MR	CMC+GTEX	MendelianRandomization			0.0405764		35460606	10.1016/j.ajhg.2022.04.004	Jiang eet all Am J Hum Genet	BRAIN
BET1L	Q9NYM9	19348	TRANS	BIP_PGC3_noukb	DECODE_Specific	+,NA		0.0204537	0.0204537	DECODE	DECODE	0.200158	139.31	SCZ_PGC3	BET1L	Transcriptome	DLPFC	MR	CMC+GTEX	MendelianRandomization			0.0466208		35460606	10.1016/j.ajhg.2022.04.004	Jiang eet all Am J Hum Genet	BRAIN
BET1L	Q9NYM9	19348	TRANS	BIP_PGC3_noukb	DECODE_Specific	+,NA		0.0204537	0.0204537	DECODE	DECODE	0.200158	139.31	SCZ_PGC3	BET1L	Transcriptome	DLPFC	MR	CMC+GTEX	MendelianRandomization			0.395797		35460606	10.1016/j.ajhg.2022.04.004	Jiang eet all Am J Hum Genet	BRAIN
BET1L	Q9NYM9	19348	TRANS	BIP_PGC3_noukb	DECODE_Specific	+,NA		0.0204537	0.0204537	DECODE	DECODE	0.200158	139.31	SCZ_PGC3	BET1L	Transcriptome	DLPFC	MR	CMC+GTEX	EMIC			0.641043		35460606	10.1016/j.ajhg.2022.04.004	Jiang eet all Am J Hum Genet	BRAIN
BET1L	Q9NYM9	19348	TRANS	BIP_PGC3_noukb	DECODE_Specific	+,NA		0.0204537	0.0204537	DECODE	DECODE	0.200158	139.31	BIP_2019_Stahl_etall	BET1L	Transcriptome	DLPFC	MR	CMC+GTEX	MendelianRandomization			0.174898		35460606	10.1016/j.ajhg.2022.04.004	Jiang eet all Am J Hum Genet	BRAIN
BET1L	Q9NYM9	19348	TRANS	BIP_PGC3_noukb	DECODE_Specific	+,NA		0.0204537	0.0204537	DECODE	DECODE	0.200158	139.31	BIP_2019_Stahl_etall	BET1L	Transcriptome	DLPFC	MR	CMC+GTEX	MendelianRandomization			0.136508		35460606	10.1016/j.ajhg.2022.04.004	Jiang eet all Am J Hum Genet	BRAIN
BET1L	Q9NYM9	19348	TRANS	BIP_PGC3_noukb	DECODE_Specific	+,NA		0.0204537	0.0204537	DECODE	DECODE	0.200158	139.31	BIP_2019_Stahl_etall	BET1L	Transcriptome	DLPFC	MR	CMC+GTEX	MendelianRandomization			0.00951894		35460606	10.1016/j.ajhg.2022.04.004	Jiang eet all Am J Hum Genet	BRAIN
BET1L	Q9NYM9	19348	TRANS	BIP_PGC3_noukb	DECODE_Specific	+,NA		0.0204537	0.0204537	DECODE	DECODE	0.200158	139.31	BIP_2019_Stahl_etall	BET1L	Transcriptome	DLPFC	MR	CMC+GTEX	EMIC			0.0850243		35460606	10.1016/j.ajhg.2022.04.004	Jiang eet all Am J Hum Genet	BRAIN
BET1L	Q9NYM9	19348	TRANS	BIP_PGC3_noukb	DECODE_Specific	+,NA		0.0204537	0.0204537	DECODE	DECODE	0.200158	139.31	Deepression_Wray_tall	BET1L	Transcriptome	BLOOD	MR	GTEx	TwoSampleMR	-0.01	0.01	0.601		35296807	10.1038/s41380-022-01507-9	Deng et all Mol Psychiatry	BLOOD
BET1L	Q9NYM9	19348	TRANS	BIP_PGC3_noukb	DECODE_Specific	+,NA		0.0204537	0.0204537	DECODE	DECODE	0.200158	139.31	SCZ_PGC3	BET1L	Transcriptome	DLPFC	SMR	CMC+GTEX	SMR	0.00298085	0.0225586	0.894875		35460606	10.1016/j.ajhg.2022.04.004	Jiang eet all Am J Hum Genet	BRAIN
BET1L	Q9NYM9	19348	TRANS	BIP_PGC3_noukb	DECODE_Specific	+,NA		0.0204537	0.0204537	DECODE	DECODE	0.200158	139.31	SCZ_PGC3	BET1L	Transcriptome_Transcriptlvel	DLPFC	SMR	CMC+GTEX	SMR	-0.000748989	0.0329593	0.98187		35460606	10.1016/j.ajhg.2022.04.004	Jiang eet all Am J Hum Genet	BRAIN
BET1L	Q9NYM9	19348	TRANS	BIP_PGC3_noukb	DECODE_Specific	+,NA		0.0204537	0.0204537	DECODE	DECODE	0.200158	139.31	SCZ.Clozuk.2018	BET1L	Transcriptome	BRAIN	SMR	PsychENCODE	SMR	-0.0309112	0.0297547	0.299		30545856	10.1126/science.aat8127	Gandal et all science	BRAIN
BET1L	Q9NYM9	19348	TRANS	BIP_PGC3_noukb	DECODE_Specific	+,NA		0.0204537	0.0204537	DECODE	DECODE	0.200158	139.31	BD.PGC.ruderferCell2018	BET1L	Transcriptome	BRAIN	SMR	PsychENCODE	SMR	0.0210068	0.0445984	0.637626		30545856	10.1126/science.aat8127	Gandal et all science	BRAIN
BET1L	Q9NYM9	19348	TRANS	BIP_PGC3_noukb	DECODE_Specific	+,NA		0.0204537	0.0204537	DECODE	DECODE	0.200158	139.31	SCZ	BET1L	Proteiome	BLOOD	SMR	eQTLGen	SMR	-0.0104056	0.0215264	0.62882		37415601	10.3389/fgene.2023.1191264	Gedik et all Front Genet	BLOOD
BET1L	Q9NYM9	19348	TRANS	BIP_PGC3_noukb	DECODE_Specific	+,NA		0.0204537	0.0204537	DECODE	DECODE	0.200158	139.31	MDD	BET1L	Proteiome	BRAIN	SMR	BrainMeta	SMR	-0.0116042	0.0132649	0.381678		37415601	10.3389/fgene.2023.1191264	Gedik et all Front Genet	BRAIN
BET1L	Q9NYM9	19348	TRANS	BIP_PGC3_noukb	DECODE_Specific	+,NA		0.0204537	0.0204537	DECODE	DECODE	0.200158	139.31	BIP	BET1L	Proteiome	BRAIN	SMR	BrainMeta	SMR	-0.015902	0.0275646	0.564006		37415601	10.3389/fgene.2023.1191264	Gedik et all Front Genet	BRAIN
BET1L	Q9NYM9	19348	TRANS	BIP_PGC3_noukb	DECODE_Specific	+,NA		0.0204537	0.0204537	DECODE	DECODE	0.200158	139.31	SCZ	BET1L	Proteiome	BRAIN	SMR	BrainMeta	SMR	0.000826125	0.0216064	0.9695		37415601	10.3389/fgene.2023.1191264	Gedik et all Front Genet	BRAIN
BET1L	Q9NYM9	19348	TRANS	BIP_PGC3_noukb	DECODE_Specific	+,NA		0.0204537	0.0204537	DECODE	DECODE	0.200158	139.31	MDD	BET1L	Proteiome	BLOOD	SMR	eQTLGen	SMR	-0.0059648	0.0114117	0.601189		37415601	10.3389/fgene.2023.1191264	Gedik et all Front Genet	BLOOD
BET1L	Q9NYM9	19348	TRANS	BIP_PGC3_noukb	DECODE_Specific	+,NA		0.0204537	0.0204537	DECODE	DECODE	0.200158	139.31	BIP	BET1L	Proteiome	BLOOD	SMR	eQTLGen	SMR	-0.0142762	0.0264546	0.589439		37415601	10.3389/fgene.2023.1191264	Gedik et all Front Genet	BLOOD
BET1L	Q9NYM9	19348	TRANS	BIP_PGC3_noukb	DECODE_Specific	+,NA		0.0204537	0.0204537	DECODE	DECODE	0.200158	139.31	SCZ	BET1L	Proteiome	BLOOD	SMR	deCODE	SMR	0.000521037	0.0884521	0.9953		37415601	10.3389/fgene.2023.1191264	Gedik et all Front Genet	BLOOD
BET1L	Q9NYM9	19348	TRANS	BIP_PGC3_noukb	DECODE_Specific	+,NA		0.0204537	0.0204537	DECODE	DECODE	0.200158	139.31	MDD	BET1L	Proteiome	BLOOD	SMR	deCODE	SMR	-0.037674	0.0434973	0.386423		37415601	10.3389/fgene.2023.1191264	Gedik et all Front Genet	BLOOD
BET1L	Q9NYM9	19348	TRANS	BIP_PGC3_noukb	DECODE_Specific	+,NA		0.0204537	0.0204537	DECODE	DECODE	0.200158	139.31	BIP	BET1L	Proteiome	BLOOD	SMR	deCODE	SMR	-0.0311446	0.0999449	0.755331		37415601	10.3389/fgene.2023.1191264	Gedik et all Front Genet	BLOOD
BET1L	Q9NYM9	19348	TRANS	BIP_PGC3_noukb	DECODE_Specific	+,NA		0.0204537	0.0204537	DECODE	DECODE	0.200158	139.31	SCZ	BET1L	Transcriptome	BRAIN_DLPFC	TWAS	CMC	FUSION	-0.23035		0.818		31691811	10.1093/hmg/ddz253	Hall et al Hum Mol Genet	BRAIN
BET1L	Q9NYM9	19348	TRANS	BIP_PGC3_noukb	DECODE_Specific	+,NA		0.0204537	0.0204537	DECODE	DECODE	0.200158	139.31	SCZ_PGC2+CLOZUK	BET1L	Transcriptome	DLPFC	TWAS	Collado-Torres	FUSION	-2.89159		0.00383		31174959	10.1016/j.neuron.2019.05.013	ColladoTorres_neuron_twas etal. Neuron	BRAIN
BET1L	Q9NYM9	19348	TRANS	BIP_PGC3_noukb	DECODE_Specific	+,NA		0.0204537	0.0204537	DECODE	DECODE	0.200158	139.31	Depression Howard et all	BET1L	Transcriptome	BRAIN DPFC	TWAS	dPFC of 152 participants of European descent	FUSION	2.2981		0.021553		33846625	10.1038/s41593-021-00832-6	Wingo Nat Neurosci	BRAIN
BET1L	Q9NYM9	19348	TRANS	BIP_PGC3_noukb	DECODE_Specific	+,NA		0.0204537	0.0204537	DECODE	DECODE	0.200158	139.31	Depression Howard et all	BET1L	Proteiome	BRAIN	PWAS	ROS/MAP	FUSION	-1.11293		0.266		33846625	10.1038/s41593-021-00832-6	Wingo Nat Neurosci	BRAIN
BET1L	Q9NYM9	19348	TRANS	Cognition_Meta	DECODE_Specific	+,NA		0.585413	0.585413	DECODE	DECODE	1.17031	3987.24	Bipolar disorder	BET1L	Proteome	PLASMA	MR	FENLAND	TwoSampleMR	-0.0224467	0.0300713	0.455396		36280454	https://doi.org/10.1016/j.biopsych.2022.08.015	Lu et al Biol Psychiatry	BLOOD
BET1L	Q9NYM9	19348	TRANS	Cognition_Meta	DECODE_Specific	+,NA		0.585413	0.585413	DECODE	DECODE	1.17031	3987.24	Major depressive disorder	BET1L	Proteome	PLASMA	MR	FENLAND	TwoSampleMR	-0.0113415	0.00893872	0.204509		36280454	https://doi.org/10.1016/j.biopsych.2022.08.015	Lu et al Biol Psychiatry	BLOOD
BET1L	Q9NYM9	19348	TRANS	Cognition_Meta	DECODE_Specific	+,NA		0.585413	0.585413	DECODE	DECODE	1.17031	3987.24	Schizophrenia	BET1L	Proteome	PLASMA	MR	FENLAND	TwoSampleMR	-0.00631604	0.0180668	0.726643		36280454	https://doi.org/10.1016/j.biopsych.2022.08.015	Lu et al Biol Psychiatry	BLOOD
BET1L	Q9NYM9	19348	TRANS	Cognition_Meta	DECODE_Specific	+,NA		0.585413	0.585413	DECODE	DECODE	1.17031	3987.24	SCZ_PGC3	BET1L	Transcriptome	DLPFC	MR	CMC+GTEX	MendelianRandomization			0.0405764		35460606	10.1016/j.ajhg.2022.04.004	Jiang eet all Am J Hum Genet	BRAIN
BET1L	Q9NYM9	19348	TRANS	Cognition_Meta	DECODE_Specific	+,NA		0.585413	0.585413	DECODE	DECODE	1.17031	3987.24	SCZ_PGC3	BET1L	Transcriptome	DLPFC	MR	CMC+GTEX	MendelianRandomization			0.0466208		35460606	10.1016/j.ajhg.2022.04.004	Jiang eet all Am J Hum Genet	BRAIN
BET1L	Q9NYM9	19348	TRANS	Cognition_Meta	DECODE_Specific	+,NA		0.585413	0.585413	DECODE	DECODE	1.17031	3987.24	SCZ_PGC3	BET1L	Transcriptome	DLPFC	MR	CMC+GTEX	MendelianRandomization			0.395797		35460606	10.1016/j.ajhg.2022.04.004	Jiang eet all Am J Hum Genet	BRAIN
BET1L	Q9NYM9	19348	TRANS	Cognition_Meta	DECODE_Specific	+,NA		0.585413	0.585413	DECODE	DECODE	1.17031	3987.24	SCZ_PGC3	BET1L	Transcriptome	DLPFC	MR	CMC+GTEX	EMIC			0.641043		35460606	10.1016/j.ajhg.2022.04.004	Jiang eet all Am J Hum Genet	BRAIN
BET1L	Q9NYM9	19348	TRANS	Cognition_Meta	DECODE_Specific	+,NA		0.585413	0.585413	DECODE	DECODE	1.17031	3987.24	BIP_2019_Stahl_etall	BET1L	Transcriptome	DLPFC	MR	CMC+GTEX	MendelianRandomization			0.174898		35460606	10.1016/j.ajhg.2022.04.004	Jiang eet all Am J Hum Genet	BRAIN
BET1L	Q9NYM9	19348	TRANS	Cognition_Meta	DECODE_Specific	+,NA		0.585413	0.585413	DECODE	DECODE	1.17031	3987.24	BIP_2019_Stahl_etall	BET1L	Transcriptome	DLPFC	MR	CMC+GTEX	MendelianRandomization			0.136508		35460606	10.1016/j.ajhg.2022.04.004	Jiang eet all Am J Hum Genet	BRAIN
BET1L	Q9NYM9	19348	TRANS	Cognition_Meta	DECODE_Specific	+,NA		0.585413	0.585413	DECODE	DECODE	1.17031	3987.24	BIP_2019_Stahl_etall	BET1L	Transcriptome	DLPFC	MR	CMC+GTEX	MendelianRandomization			0.00951894		35460606	10.1016/j.ajhg.2022.04.004	Jiang eet all Am J Hum Genet	BRAIN
BET1L	Q9NYM9	19348	TRANS	Cognition_Meta	DECODE_Specific	+,NA		0.585413	0.585413	DECODE	DECODE	1.17031	3987.24	BIP_2019_Stahl_etall	BET1L	Transcriptome	DLPFC	MR	CMC+GTEX	EMIC			0.0850243		35460606	10.1016/j.ajhg.2022.04.004	Jiang eet all Am J Hum Genet	BRAIN
BET1L	Q9NYM9	19348	TRANS	Cognition_Meta	DECODE_Specific	+,NA		0.585413	0.585413	DECODE	DECODE	1.17031	3987.24	Deepression_Wray_tall	BET1L	Transcriptome	BLOOD	MR	GTEx	TwoSampleMR	-0.01	0.01	0.601		35296807	10.1038/s41380-022-01507-9	Deng et all Mol Psychiatry	BLOOD
BET1L	Q9NYM9	19348	TRANS	Cognition_Meta	DECODE_Specific	+,NA		0.585413	0.585413	DECODE	DECODE	1.17031	3987.24	SCZ_PGC3	BET1L	Transcriptome	DLPFC	SMR	CMC+GTEX	SMR	0.00298085	0.0225586	0.894875		35460606	10.1016/j.ajhg.2022.04.004	Jiang eet all Am J Hum Genet	BRAIN
BET1L	Q9NYM9	19348	TRANS	Cognition_Meta	DECODE_Specific	+,NA		0.585413	0.585413	DECODE	DECODE	1.17031	3987.24	SCZ_PGC3	BET1L	Transcriptome_Transcriptlvel	DLPFC	SMR	CMC+GTEX	SMR	-0.000748989	0.0329593	0.98187		35460606	10.1016/j.ajhg.2022.04.004	Jiang eet all Am J Hum Genet	BRAIN
BET1L	Q9NYM9	19348	TRANS	Cognition_Meta	DECODE_Specific	+,NA		0.585413	0.585413	DECODE	DECODE	1.17031	3987.24	SCZ.Clozuk.2018	BET1L	Transcriptome	BRAIN	SMR	PsychENCODE	SMR	-0.0309112	0.0297547	0.299		30545856	10.1126/science.aat8127	Gandal et all science	BRAIN
BET1L	Q9NYM9	19348	TRANS	Cognition_Meta	DECODE_Specific	+,NA		0.585413	0.585413	DECODE	DECODE	1.17031	3987.24	BD.PGC.ruderferCell2018	BET1L	Transcriptome	BRAIN	SMR	PsychENCODE	SMR	0.0210068	0.0445984	0.637626		30545856	10.1126/science.aat8127	Gandal et all science	BRAIN
BET1L	Q9NYM9	19348	TRANS	Cognition_Meta	DECODE_Specific	+,NA		0.585413	0.585413	DECODE	DECODE	1.17031	3987.24	SCZ	BET1L	Proteiome	BLOOD	SMR	eQTLGen	SMR	-0.0104056	0.0215264	0.62882		37415601	10.3389/fgene.2023.1191264	Gedik et all Front Genet	BLOOD
BET1L	Q9NYM9	19348	TRANS	Cognition_Meta	DECODE_Specific	+,NA		0.585413	0.585413	DECODE	DECODE	1.17031	3987.24	MDD	BET1L	Proteiome	BRAIN	SMR	BrainMeta	SMR	-0.0116042	0.0132649	0.381678		37415601	10.3389/fgene.2023.1191264	Gedik et all Front Genet	BRAIN
BET1L	Q9NYM9	19348	TRANS	Cognition_Meta	DECODE_Specific	+,NA		0.585413	0.585413	DECODE	DECODE	1.17031	3987.24	BIP	BET1L	Proteiome	BRAIN	SMR	BrainMeta	SMR	-0.015902	0.0275646	0.564006		37415601	10.3389/fgene.2023.1191264	Gedik et all Front Genet	BRAIN
BET1L	Q9NYM9	19348	TRANS	Cognition_Meta	DECODE_Specific	+,NA		0.585413	0.585413	DECODE	DECODE	1.17031	3987.24	SCZ	BET1L	Proteiome	BRAIN	SMR	BrainMeta	SMR	0.000826125	0.0216064	0.9695		37415601	10.3389/fgene.2023.1191264	Gedik et all Front Genet	BRAIN
BET1L	Q9NYM9	19348	TRANS	Cognition_Meta	DECODE_Specific	+,NA		0.585413	0.585413	DECODE	DECODE	1.17031	3987.24	MDD	BET1L	Proteiome	BLOOD	SMR	eQTLGen	SMR	-0.0059648	0.0114117	0.601189		37415601	10.3389/fgene.2023.1191264	Gedik et all Front Genet	BLOOD
BET1L	Q9NYM9	19348	TRANS	Cognition_Meta	DECODE_Specific	+,NA		0.585413	0.585413	DECODE	DECODE	1.17031	3987.24	BIP	BET1L	Proteiome	BLOOD	SMR	eQTLGen	SMR	-0.0142762	0.0264546	0.589439		37415601	10.3389/fgene.2023.1191264	Gedik et all Front Genet	BLOOD
BET1L	Q9NYM9	19348	TRANS	Cognition_Meta	DECODE_Specific	+,NA		0.585413	0.585413	DECODE	DECODE	1.17031	3987.24	SCZ	BET1L	Proteiome	BLOOD	SMR	deCODE	SMR	0.000521037	0.0884521	0.9953		37415601	10.3389/fgene.2023.1191264	Gedik et all Front Genet	BLOOD
BET1L	Q9NYM9	19348	TRANS	Cognition_Meta	DECODE_Specific	+,NA		0.585413	0.585413	DECODE	DECODE	1.17031	3987.24	MDD	BET1L	Proteiome	BLOOD	SMR	deCODE	SMR	-0.037674	0.0434973	0.386423		37415601	10.3389/fgene.2023.1191264	Gedik et all Front Genet	BLOOD
BET1L	Q9NYM9	19348	TRANS	Cognition_Meta	DECODE_Specific	+,NA		0.585413	0.585413	DECODE	DECODE	1.17031	3987.24	BIP	BET1L	Proteiome	BLOOD	SMR	deCODE	SMR	-0.0311446	0.0999449	0.755331		37415601	10.3389/fgene.2023.1191264	Gedik et all Front Genet	BLOOD
BET1L	Q9NYM9	19348	TRANS	Cognition_Meta	DECODE_Specific	+,NA		0.585413	0.585413	DECODE	DECODE	1.17031	3987.24	SCZ	BET1L	Transcriptome	BRAIN_DLPFC	TWAS	CMC	FUSION	-0.23035		0.818		31691811	10.1093/hmg/ddz253	Hall et al Hum Mol Genet	BRAIN
BET1L	Q9NYM9	19348	TRANS	Cognition_Meta	DECODE_Specific	+,NA		0.585413	0.585413	DECODE	DECODE	1.17031	3987.24	SCZ_PGC2+CLOZUK	BET1L	Transcriptome	DLPFC	TWAS	Collado-Torres	FUSION	-2.89159		0.00383		31174959	10.1016/j.neuron.2019.05.013	ColladoTorres_neuron_twas etal. Neuron	BRAIN
BET1L	Q9NYM9	19348	TRANS	Cognition_Meta	DECODE_Specific	+,NA		0.585413	0.585413	DECODE	DECODE	1.17031	3987.24	Depression Howard et all	BET1L	Transcriptome	BRAIN DPFC	TWAS	dPFC of 152 participants of European descent	FUSION	2.2981		0.021553		33846625	10.1038/s41593-021-00832-6	Wingo Nat Neurosci	BRAIN
BET1L	Q9NYM9	19348	TRANS	Cognition_Meta	DECODE_Specific	+,NA		0.585413	0.585413	DECODE	DECODE	1.17031	3987.24	Depression Howard et all	BET1L	Proteiome	BRAIN	PWAS	ROS/MAP	FUSION	-1.11293		0.266		33846625	10.1038/s41593-021-00832-6	Wingo Nat Neurosci	BRAIN
BET1L	Q9NYM9	19348	TRANS	Depression_iPSYCH_2023	DECODE_Specific	+,NA		0.376696	0.376696	DECODE	DECODE	1.55401	2565.68	Bipolar disorder	BET1L	Proteome	PLASMA	MR	FENLAND	TwoSampleMR	-0.0224467	0.0300713	0.455396		36280454	https://doi.org/10.1016/j.biopsych.2022.08.015	Lu et al Biol Psychiatry	BLOOD
BET1L	Q9NYM9	19348	TRANS	Depression_iPSYCH_2023	DECODE_Specific	+,NA		0.376696	0.376696	DECODE	DECODE	1.55401	2565.68	Major depressive disorder	BET1L	Proteome	PLASMA	MR	FENLAND	TwoSampleMR	-0.0113415	0.00893872	0.204509		36280454	https://doi.org/10.1016/j.biopsych.2022.08.015	Lu et al Biol Psychiatry	BLOOD
BET1L	Q9NYM9	19348	TRANS	Depression_iPSYCH_2023	DECODE_Specific	+,NA		0.376696	0.376696	DECODE	DECODE	1.55401	2565.68	Schizophrenia	BET1L	Proteome	PLASMA	MR	FENLAND	TwoSampleMR	-0.00631604	0.0180668	0.726643		36280454	https://doi.org/10.1016/j.biopsych.2022.08.015	Lu et al Biol Psychiatry	BLOOD
BET1L	Q9NYM9	19348	TRANS	Depression_iPSYCH_2023	DECODE_Specific	+,NA		0.376696	0.376696	DECODE	DECODE	1.55401	2565.68	SCZ_PGC3	BET1L	Transcriptome	DLPFC	MR	CMC+GTEX	MendelianRandomization			0.0405764		35460606	10.1016/j.ajhg.2022.04.004	Jiang eet all Am J Hum Genet	BRAIN
BET1L	Q9NYM9	19348	TRANS	Depression_iPSYCH_2023	DECODE_Specific	+,NA		0.376696	0.376696	DECODE	DECODE	1.55401	2565.68	SCZ_PGC3	BET1L	Transcriptome	DLPFC	MR	CMC+GTEX	MendelianRandomization			0.0466208		35460606	10.1016/j.ajhg.2022.04.004	Jiang eet all Am J Hum Genet	BRAIN
BET1L	Q9NYM9	19348	TRANS	Depression_iPSYCH_2023	DECODE_Specific	+,NA		0.376696	0.376696	DECODE	DECODE	1.55401	2565.68	SCZ_PGC3	BET1L	Transcriptome	DLPFC	MR	CMC+GTEX	MendelianRandomization			0.395797		35460606	10.1016/j.ajhg.2022.04.004	Jiang eet all Am J Hum Genet	BRAIN
BET1L	Q9NYM9	19348	TRANS	Depression_iPSYCH_2023	DECODE_Specific	+,NA		0.376696	0.376696	DECODE	DECODE	1.55401	2565.68	SCZ_PGC3	BET1L	Transcriptome	DLPFC	MR	CMC+GTEX	EMIC			0.641043		35460606	10.1016/j.ajhg.2022.04.004	Jiang eet all Am J Hum Genet	BRAIN
BET1L	Q9NYM9	19348	TRANS	Depression_iPSYCH_2023	DECODE_Specific	+,NA		0.376696	0.376696	DECODE	DECODE	1.55401	2565.68	BIP_2019_Stahl_etall	BET1L	Transcriptome	DLPFC	MR	CMC+GTEX	MendelianRandomization			0.174898		35460606	10.1016/j.ajhg.2022.04.004	Jiang eet all Am J Hum Genet	BRAIN
BET1L	Q9NYM9	19348	TRANS	Depression_iPSYCH_2023	DECODE_Specific	+,NA		0.376696	0.376696	DECODE	DECODE	1.55401	2565.68	BIP_2019_Stahl_etall	BET1L	Transcriptome	DLPFC	MR	CMC+GTEX	MendelianRandomization			0.136508		35460606	10.1016/j.ajhg.2022.04.004	Jiang eet all Am J Hum Genet	BRAIN
BET1L	Q9NYM9	19348	TRANS	Depression_iPSYCH_2023	DECODE_Specific	+,NA		0.376696	0.376696	DECODE	DECODE	1.55401	2565.68	BIP_2019_Stahl_etall	BET1L	Transcriptome	DLPFC	MR	CMC+GTEX	MendelianRandomization			0.00951894		35460606	10.1016/j.ajhg.2022.04.004	Jiang eet all Am J Hum Genet	BRAIN
BET1L	Q9NYM9	19348	TRANS	Depression_iPSYCH_2023	DECODE_Specific	+,NA		0.376696	0.376696	DECODE	DECODE	1.55401	2565.68	BIP_2019_Stahl_etall	BET1L	Transcriptome	DLPFC	MR	CMC+GTEX	EMIC			0.0850243		35460606	10.1016/j.ajhg.2022.04.004	Jiang eet all Am J Hum Genet	BRAIN
BET1L	Q9NYM9	19348	TRANS	Depression_iPSYCH_2023	DECODE_Specific	+,NA		0.376696	0.376696	DECODE	DECODE	1.55401	2565.68	Deepression_Wray_tall	BET1L	Transcriptome	BLOOD	MR	GTEx	TwoSampleMR	-0.01	0.01	0.601		35296807	10.1038/s41380-022-01507-9	Deng et all Mol Psychiatry	BLOOD
BET1L	Q9NYM9	19348	TRANS	Depression_iPSYCH_2023	DECODE_Specific	+,NA		0.376696	0.376696	DECODE	DECODE	1.55401	2565.68	SCZ_PGC3	BET1L	Transcriptome	DLPFC	SMR	CMC+GTEX	SMR	0.00298085	0.0225586	0.894875		35460606	10.1016/j.ajhg.2022.04.004	Jiang eet all Am J Hum Genet	BRAIN
BET1L	Q9NYM9	19348	TRANS	Depression_iPSYCH_2023	DECODE_Specific	+,NA		0.376696	0.376696	DECODE	DECODE	1.55401	2565.68	SCZ_PGC3	BET1L	Transcriptome_Transcriptlvel	DLPFC	SMR	CMC+GTEX	SMR	-0.000748989	0.0329593	0.98187		35460606	10.1016/j.ajhg.2022.04.004	Jiang eet all Am J Hum Genet	BRAIN
BET1L	Q9NYM9	19348	TRANS	Depression_iPSYCH_2023	DECODE_Specific	+,NA		0.376696	0.376696	DECODE	DECODE	1.55401	2565.68	SCZ.Clozuk.2018	BET1L	Transcriptome	BRAIN	SMR	PsychENCODE	SMR	-0.0309112	0.0297547	0.299		30545856	10.1126/science.aat8127	Gandal et all science	BRAIN
BET1L	Q9NYM9	19348	TRANS	Depression_iPSYCH_2023	DECODE_Specific	+,NA		0.376696	0.376696	DECODE	DECODE	1.55401	2565.68	BD.PGC.ruderferCell2018	BET1L	Transcriptome	BRAIN	SMR	PsychENCODE	SMR	0.0210068	0.0445984	0.637626		30545856	10.1126/science.aat8127	Gandal et all science	BRAIN
BET1L	Q9NYM9	19348	TRANS	Depression_iPSYCH_2023	DECODE_Specific	+,NA		0.376696	0.376696	DECODE	DECODE	1.55401	2565.68	SCZ	BET1L	Proteiome	BLOOD	SMR	eQTLGen	SMR	-0.0104056	0.0215264	0.62882		37415601	10.3389/fgene.2023.1191264	Gedik et all Front Genet	BLOOD
BET1L	Q9NYM9	19348	TRANS	Depression_iPSYCH_2023	DECODE_Specific	+,NA		0.376696	0.376696	DECODE	DECODE	1.55401	2565.68	MDD	BET1L	Proteiome	BRAIN	SMR	BrainMeta	SMR	-0.0116042	0.0132649	0.381678		37415601	10.3389/fgene.2023.1191264	Gedik et all Front Genet	BRAIN
BET1L	Q9NYM9	19348	TRANS	Depression_iPSYCH_2023	DECODE_Specific	+,NA		0.376696	0.376696	DECODE	DECODE	1.55401	2565.68	BIP	BET1L	Proteiome	BRAIN	SMR	BrainMeta	SMR	-0.015902	0.0275646	0.564006		37415601	10.3389/fgene.2023.1191264	Gedik et all Front Genet	BRAIN
BET1L	Q9NYM9	19348	TRANS	Depression_iPSYCH_2023	DECODE_Specific	+,NA		0.376696	0.376696	DECODE	DECODE	1.55401	2565.68	SCZ	BET1L	Proteiome	BRAIN	SMR	BrainMeta	SMR	0.000826125	0.0216064	0.9695		37415601	10.3389/fgene.2023.1191264	Gedik et all Front Genet	BRAIN
BET1L	Q9NYM9	19348	TRANS	Depression_iPSYCH_2023	DECODE_Specific	+,NA		0.376696	0.376696	DECODE	DECODE	1.55401	2565.68	MDD	BET1L	Proteiome	BLOOD	SMR	eQTLGen	SMR	-0.0059648	0.0114117	0.601189		37415601	10.3389/fgene.2023.1191264	Gedik et all Front Genet	BLOOD
BET1L	Q9NYM9	19348	TRANS	Depression_iPSYCH_2023	DECODE_Specific	+,NA		0.376696	0.376696	DECODE	DECODE	1.55401	2565.68	BIP	BET1L	Proteiome	BLOOD	SMR	eQTLGen	SMR	-0.0142762	0.0264546	0.589439		37415601	10.3389/fgene.2023.1191264	Gedik et all Front Genet	BLOOD
BET1L	Q9NYM9	19348	TRANS	Depression_iPSYCH_2023	DECODE_Specific	+,NA		0.376696	0.376696	DECODE	DECODE	1.55401	2565.68	SCZ	BET1L	Proteiome	BLOOD	SMR	deCODE	SMR	0.000521037	0.0884521	0.9953		37415601	10.3389/fgene.2023.1191264	Gedik et all Front Genet	BLOOD
BET1L	Q9NYM9	19348	TRANS	Depression_iPSYCH_2023	DECODE_Specific	+,NA		0.376696	0.376696	DECODE	DECODE	1.55401	2565.68	MDD	BET1L	Proteiome	BLOOD	SMR	deCODE	SMR	-0.037674	0.0434973	0.386423		37415601	10.3389/fgene.2023.1191264	Gedik et all Front Genet	BLOOD
BET1L	Q9NYM9	19348	TRANS	Depression_iPSYCH_2023	DECODE_Specific	+,NA		0.376696	0.376696	DECODE	DECODE	1.55401	2565.68	BIP	BET1L	Proteiome	BLOOD	SMR	deCODE	SMR	-0.0311446	0.0999449	0.755331		37415601	10.3389/fgene.2023.1191264	Gedik et all Front Genet	BLOOD
BET1L	Q9NYM9	19348	TRANS	Depression_iPSYCH_2023	DECODE_Specific	+,NA		0.376696	0.376696	DECODE	DECODE	1.55401	2565.68	SCZ	BET1L	Transcriptome	BRAIN_DLPFC	TWAS	CMC	FUSION	-0.23035		0.818		31691811	10.1093/hmg/ddz253	Hall et al Hum Mol Genet	BRAIN
BET1L	Q9NYM9	19348	TRANS	Depression_iPSYCH_2023	DECODE_Specific	+,NA		0.376696	0.376696	DECODE	DECODE	1.55401	2565.68	SCZ_PGC2+CLOZUK	BET1L	Transcriptome	DLPFC	TWAS	Collado-Torres	FUSION	-2.89159		0.00383		31174959	10.1016/j.neuron.2019.05.013	ColladoTorres_neuron_twas etal. Neuron	BRAIN
BET1L	Q9NYM9	19348	TRANS	Depression_iPSYCH_2023	DECODE_Specific	+,NA		0.376696	0.376696	DECODE	DECODE	1.55401	2565.68	Depression Howard et all	BET1L	Transcriptome	BRAIN DPFC	TWAS	dPFC of 152 participants of European descent	FUSION	2.2981		0.021553		33846625	10.1038/s41593-021-00832-6	Wingo Nat Neurosci	BRAIN
BET1L	Q9NYM9	19348	TRANS	Depression_iPSYCH_2023	DECODE_Specific	+,NA		0.376696	0.376696	DECODE	DECODE	1.55401	2565.68	Depression Howard et all	BET1L	Proteiome	BRAIN	PWAS	ROS/MAP	FUSION	-1.11293		0.266		33846625	10.1038/s41593-021-00832-6	Wingo Nat Neurosci	BRAIN
BET1L	Q9NYM9	19348	TRANS	PGC3_SCZ_NoUKB	DECODE_Specific	+,NA		0.0801235	0.0801235	DECODE	DECODE	0.337908	545.721	Bipolar disorder	BET1L	Proteome	PLASMA	MR	FENLAND	TwoSampleMR	-0.0224467	0.0300713	0.455396		36280454	https://doi.org/10.1016/j.biopsych.2022.08.015	Lu et al Biol Psychiatry	BLOOD
BET1L	Q9NYM9	19348	TRANS	PGC3_SCZ_NoUKB	DECODE_Specific	+,NA		0.0801235	0.0801235	DECODE	DECODE	0.337908	545.721	Major depressive disorder	BET1L	Proteome	PLASMA	MR	FENLAND	TwoSampleMR	-0.0113415	0.00893872	0.204509		36280454	https://doi.org/10.1016/j.biopsych.2022.08.015	Lu et al Biol Psychiatry	BLOOD
BET1L	Q9NYM9	19348	TRANS	PGC3_SCZ_NoUKB	DECODE_Specific	+,NA		0.0801235	0.0801235	DECODE	DECODE	0.337908	545.721	Schizophrenia	BET1L	Proteome	PLASMA	MR	FENLAND	TwoSampleMR	-0.00631604	0.0180668	0.726643		36280454	https://doi.org/10.1016/j.biopsych.2022.08.015	Lu et al Biol Psychiatry	BLOOD
BET1L	Q9NYM9	19348	TRANS	PGC3_SCZ_NoUKB	DECODE_Specific	+,NA		0.0801235	0.0801235	DECODE	DECODE	0.337908	545.721	SCZ_PGC3	BET1L	Transcriptome	DLPFC	MR	CMC+GTEX	MendelianRandomization			0.0405764		35460606	10.1016/j.ajhg.2022.04.004	Jiang eet all Am J Hum Genet	BRAIN
BET1L	Q9NYM9	19348	TRANS	PGC3_SCZ_NoUKB	DECODE_Specific	+,NA		0.0801235	0.0801235	DECODE	DECODE	0.337908	545.721	SCZ_PGC3	BET1L	Transcriptome	DLPFC	MR	CMC+GTEX	MendelianRandomization			0.0466208		35460606	10.1016/j.ajhg.2022.04.004	Jiang eet all Am J Hum Genet	BRAIN
BET1L	Q9NYM9	19348	TRANS	PGC3_SCZ_NoUKB	DECODE_Specific	+,NA		0.0801235	0.0801235	DECODE	DECODE	0.337908	545.721	SCZ_PGC3	BET1L	Transcriptome	DLPFC	MR	CMC+GTEX	MendelianRandomization			0.395797		35460606	10.1016/j.ajhg.2022.04.004	Jiang eet all Am J Hum Genet	BRAIN
BET1L	Q9NYM9	19348	TRANS	PGC3_SCZ_NoUKB	DECODE_Specific	+,NA		0.0801235	0.0801235	DECODE	DECODE	0.337908	545.721	SCZ_PGC3	BET1L	Transcriptome	DLPFC	MR	CMC+GTEX	EMIC			0.641043		35460606	10.1016/j.ajhg.2022.04.004	Jiang eet all Am J Hum Genet	BRAIN
BET1L	Q9NYM9	19348	TRANS	PGC3_SCZ_NoUKB	DECODE_Specific	+,NA		0.0801235	0.0801235	DECODE	DECODE	0.337908	545.721	BIP_2019_Stahl_etall	BET1L	Transcriptome	DLPFC	MR	CMC+GTEX	MendelianRandomization			0.174898		35460606	10.1016/j.ajhg.2022.04.004	Jiang eet all Am J Hum Genet	BRAIN
BET1L	Q9NYM9	19348	TRANS	PGC3_SCZ_NoUKB	DECODE_Specific	+,NA		0.0801235	0.0801235	DECODE	DECODE	0.337908	545.721	BIP_2019_Stahl_etall	BET1L	Transcriptome	DLPFC	MR	CMC+GTEX	MendelianRandomization			0.136508		35460606	10.1016/j.ajhg.2022.04.004	Jiang eet all Am J Hum Genet	BRAIN
BET1L	Q9NYM9	19348	TRANS	PGC3_SCZ_NoUKB	DECODE_Specific	+,NA		0.0801235	0.0801235	DECODE	DECODE	0.337908	545.721	BIP_2019_Stahl_etall	BET1L	Transcriptome	DLPFC	MR	CMC+GTEX	MendelianRandomization			0.00951894		35460606	10.1016/j.ajhg.2022.04.004	Jiang eet all Am J Hum Genet	BRAIN
BET1L	Q9NYM9	19348	TRANS	PGC3_SCZ_NoUKB	DECODE_Specific	+,NA		0.0801235	0.0801235	DECODE	DECODE	0.337908	545.721	BIP_2019_Stahl_etall	BET1L	Transcriptome	DLPFC	MR	CMC+GTEX	EMIC			0.0850243		35460606	10.1016/j.ajhg.2022.04.004	Jiang eet all Am J Hum Genet	BRAIN
BET1L	Q9NYM9	19348	TRANS	PGC3_SCZ_NoUKB	DECODE_Specific	+,NA		0.0801235	0.0801235	DECODE	DECODE	0.337908	545.721	Deepression_Wray_tall	BET1L	Transcriptome	BLOOD	MR	GTEx	TwoSampleMR	-0.01	0.01	0.601		35296807	10.1038/s41380-022-01507-9	Deng et all Mol Psychiatry	BLOOD
BET1L	Q9NYM9	19348	TRANS	PGC3_SCZ_NoUKB	DECODE_Specific	+,NA		0.0801235	0.0801235	DECODE	DECODE	0.337908	545.721	SCZ_PGC3	BET1L	Transcriptome	DLPFC	SMR	CMC+GTEX	SMR	0.00298085	0.0225586	0.894875		35460606	10.1016/j.ajhg.2022.04.004	Jiang eet all Am J Hum Genet	BRAIN
BET1L	Q9NYM9	19348	TRANS	PGC3_SCZ_NoUKB	DECODE_Specific	+,NA		0.0801235	0.0801235	DECODE	DECODE	0.337908	545.721	SCZ_PGC3	BET1L	Transcriptome_Transcriptlvel	DLPFC	SMR	CMC+GTEX	SMR	-0.000748989	0.0329593	0.98187		35460606	10.1016/j.ajhg.2022.04.004	Jiang eet all Am J Hum Genet	BRAIN
BET1L	Q9NYM9	19348	TRANS	PGC3_SCZ_NoUKB	DECODE_Specific	+,NA		0.0801235	0.0801235	DECODE	DECODE	0.337908	545.721	SCZ.Clozuk.2018	BET1L	Transcriptome	BRAIN	SMR	PsychENCODE	SMR	-0.0309112	0.0297547	0.299		30545856	10.1126/science.aat8127	Gandal et all science	BRAIN
BET1L	Q9NYM9	19348	TRANS	PGC3_SCZ_NoUKB	DECODE_Specific	+,NA		0.0801235	0.0801235	DECODE	DECODE	0.337908	545.721	BD.PGC.ruderferCell2018	BET1L	Transcriptome	BRAIN	SMR	PsychENCODE	SMR	0.0210068	0.0445984	0.637626		30545856	10.1126/science.aat8127	Gandal et all science	BRAIN
BET1L	Q9NYM9	19348	TRANS	PGC3_SCZ_NoUKB	DECODE_Specific	+,NA		0.0801235	0.0801235	DECODE	DECODE	0.337908	545.721	SCZ	BET1L	Proteiome	BLOOD	SMR	eQTLGen	SMR	-0.0104056	0.0215264	0.62882		37415601	10.3389/fgene.2023.1191264	Gedik et all Front Genet	BLOOD
BET1L	Q9NYM9	19348	TRANS	PGC3_SCZ_NoUKB	DECODE_Specific	+,NA		0.0801235	0.0801235	DECODE	DECODE	0.337908	545.721	MDD	BET1L	Proteiome	BRAIN	SMR	BrainMeta	SMR	-0.0116042	0.0132649	0.381678		37415601	10.3389/fgene.2023.1191264	Gedik et all Front Genet	BRAIN
BET1L	Q9NYM9	19348	TRANS	PGC3_SCZ_NoUKB	DECODE_Specific	+,NA		0.0801235	0.0801235	DECODE	DECODE	0.337908	545.721	BIP	BET1L	Proteiome	BRAIN	SMR	BrainMeta	SMR	-0.015902	0.0275646	0.564006		37415601	10.3389/fgene.2023.1191264	Gedik et all Front Genet	BRAIN
BET1L	Q9NYM9	19348	TRANS	PGC3_SCZ_NoUKB	DECODE_Specific	+,NA		0.0801235	0.0801235	DECODE	DECODE	0.337908	545.721	SCZ	BET1L	Proteiome	BRAIN	SMR	BrainMeta	SMR	0.000826125	0.0216064	0.9695		37415601	10.3389/fgene.2023.1191264	Gedik et all Front Genet	BRAIN
BET1L	Q9NYM9	19348	TRANS	PGC3_SCZ_NoUKB	DECODE_Specific	+,NA		0.0801235	0.0801235	DECODE	DECODE	0.337908	545.721	MDD	BET1L	Proteiome	BLOOD	SMR	eQTLGen	SMR	-0.0059648	0.0114117	0.601189		37415601	10.3389/fgene.2023.1191264	Gedik et all Front Genet	BLOOD
BET1L	Q9NYM9	19348	TRANS	PGC3_SCZ_NoUKB	DECODE_Specific	+,NA		0.0801235	0.0801235	DECODE	DECODE	0.337908	545.721	BIP	BET1L	Proteiome	BLOOD	SMR	eQTLGen	SMR	-0.0142762	0.0264546	0.589439		37415601	10.3389/fgene.2023.1191264	Gedik et all Front Genet	BLOOD
BET1L	Q9NYM9	19348	TRANS	PGC3_SCZ_NoUKB	DECODE_Specific	+,NA		0.0801235	0.0801235	DECODE	DECODE	0.337908	545.721	SCZ	BET1L	Proteiome	BLOOD	SMR	deCODE	SMR	0.000521037	0.0884521	0.9953		37415601	10.3389/fgene.2023.1191264	Gedik et all Front Genet	BLOOD
BET1L	Q9NYM9	19348	TRANS	PGC3_SCZ_NoUKB	DECODE_Specific	+,NA		0.0801235	0.0801235	DECODE	DECODE	0.337908	545.721	MDD	BET1L	Proteiome	BLOOD	SMR	deCODE	SMR	-0.037674	0.0434973	0.386423		37415601	10.3389/fgene.2023.1191264	Gedik et all Front Genet	BLOOD
BET1L	Q9NYM9	19348	TRANS	PGC3_SCZ_NoUKB	DECODE_Specific	+,NA		0.0801235	0.0801235	DECODE	DECODE	0.337908	545.721	BIP	BET1L	Proteiome	BLOOD	SMR	deCODE	SMR	-0.0311446	0.0999449	0.755331		37415601	10.3389/fgene.2023.1191264	Gedik et all Front Genet	BLOOD
BET1L	Q9NYM9	19348	TRANS	PGC3_SCZ_NoUKB	DECODE_Specific	+,NA		0.0801235	0.0801235	DECODE	DECODE	0.337908	545.721	SCZ	BET1L	Transcriptome	BRAIN_DLPFC	TWAS	CMC	FUSION	-0.23035		0.818		31691811	10.1093/hmg/ddz253	Hall et al Hum Mol Genet	BRAIN
BET1L	Q9NYM9	19348	TRANS	PGC3_SCZ_NoUKB	DECODE_Specific	+,NA		0.0801235	0.0801235	DECODE	DECODE	0.337908	545.721	SCZ_PGC2+CLOZUK	BET1L	Transcriptome	DLPFC	TWAS	Collado-Torres	FUSION	-2.89159		0.00383		31174959	10.1016/j.neuron.2019.05.013	ColladoTorres_neuron_twas etal. Neuron	BRAIN
BET1L	Q9NYM9	19348	TRANS	PGC3_SCZ_NoUKB	DECODE_Specific	+,NA		0.0801235	0.0801235	DECODE	DECODE	0.337908	545.721	Depression Howard et all	BET1L	Transcriptome	BRAIN DPFC	TWAS	dPFC of 152 participants of European descent	FUSION	2.2981		0.021553		33846625	10.1038/s41593-021-00832-6	Wingo Nat Neurosci	BRAIN
BET1L	Q9NYM9	19348	TRANS	PGC3_SCZ_NoUKB	DECODE_Specific	+,NA		0.0801235	0.0801235	DECODE	DECODE	0.337908	545.721	Depression Howard et all	BET1L	Proteiome	BRAIN	PWAS	ROS/MAP	FUSION	-1.11293		0.266		33846625	10.1038/s41593-021-00832-6	Wingo Nat Neurosci	BRAIN
BGLAP	P02818	1043	CIS	Depression_iPSYCH_2023	UKBB-PPP_Specific	NA,+		0.0143456	0.0143456	UKBB_PPP	UKBB_PPP	0.397214	53.6239	Deepression_Wray_tall	BGLAP	Transcriptome	BRAIN DLPFC	MR	PsychENCODE	TwoSampleMR	-0.01	0.01	0.402		35296807	10.1038/s41380-022-01507-9	Deng et all Mol Psychiatry	BRAIN
BGLAP	P02818	1043	CIS	Depression_iPSYCH_2023	UKBB-PPP_Specific	NA,+		0.0143456	0.0143456	UKBB_PPP	UKBB_PPP	0.397214	53.6239	SCZ.Clozuk.2018	BGLAP	Transcriptome	BRAIN	SMR	PsychENCODE	SMR	0.0181786	0.031034	0.558		30545856	10.1126/science.aat8127	Gandal et all science	BRAIN
BGLAP	P02818	1043	CIS	Depression_iPSYCH_2023	UKBB-PPP_Specific	NA,+		0.0143456	0.0143456	UKBB_PPP	UKBB_PPP	0.397214	53.6239	BD.PGC.ruderferCell2018	BGLAP	Transcriptome	BRAIN	SMR	PsychENCODE	SMR	-0.0315851	0.0483356	0.513464		30545856	10.1126/science.aat8127	Gandal et all science	BRAIN
BGLAP	P02818	1043	CIS	Depression_iPSYCH_2023	UKBB-PPP_Specific	NA,+		0.0143456	0.0143456	UKBB_PPP	UKBB_PPP	0.397214	53.6239	SCZ	BGLAP	Proteiome	BLOOD	SMR	eQTLGen	SMR	0.248514	0.150132	0.097863		37415601	10.3389/fgene.2023.1191264	Gedik et all Front Genet	BLOOD
BGLAP	P02818	1043	CIS	Depression_iPSYCH_2023	UKBB-PPP_Specific	NA,+		0.0143456	0.0143456	UKBB_PPP	UKBB_PPP	0.397214	53.6239	MDD	BGLAP	Proteiome	BRAIN	SMR	BrainMeta	SMR	-0.0022839	0.00989798	0.817514		37415601	10.3389/fgene.2023.1191264	Gedik et all Front Genet	BRAIN
BGLAP	P02818	1043	CIS	Depression_iPSYCH_2023	UKBB-PPP_Specific	NA,+		0.0143456	0.0143456	UKBB_PPP	UKBB_PPP	0.397214	53.6239	BIP	BGLAP	Proteiome	BRAIN	SMR	BrainMeta	SMR	-0.0209363	0.0226884	0.356125		37415601	10.3389/fgene.2023.1191264	Gedik et all Front Genet	BRAIN
BGLAP	P02818	1043	CIS	Depression_iPSYCH_2023	UKBB-PPP_Specific	NA,+		0.0143456	0.0143456	UKBB_PPP	UKBB_PPP	0.397214	53.6239	SCZ	BGLAP	Proteiome	BRAIN	SMR	BrainMeta	SMR	0.00998954	0.0177118	0.572751		37415601	10.3389/fgene.2023.1191264	Gedik et all Front Genet	BRAIN
BGLAP	P02818	1043	CIS	Depression_iPSYCH_2023	UKBB-PPP_Specific	NA,+		0.0143456	0.0143456	UKBB_PPP	UKBB_PPP	0.397214	53.6239	MDD	BGLAP	Proteiome	BLOOD	SMR	eQTLGen	SMR	0.0622362	0.0566815	0.272205		37415601	10.3389/fgene.2023.1191264	Gedik et all Front Genet	BLOOD
BGLAP	P02818	1043	CIS	Depression_iPSYCH_2023	UKBB-PPP_Specific	NA,+		0.0143456	0.0143456	UKBB_PPP	UKBB_PPP	0.397214	53.6239	BIP	BGLAP	Proteiome	BLOOD	SMR	eQTLGen	SMR	-0.0294324	0.173533	0.86532		37415601	10.3389/fgene.2023.1191264	Gedik et all Front Genet	BLOOD
BGLAP	P02818	1043	CIS	Depression_iPSYCH_2023	UKBB-PPP_Specific	NA,+		0.0143456	0.0143456	UKBB_PPP	UKBB_PPP	0.397214	53.6239	SCZ.Clozuk.2018	BGLAP	Transcriptome	BRAIN	TWAS	PsychENCODE	FUSION	0.62456		0.532		30545856	10.1126/science.aat8127	Gandal et all science	BRAIN
BGLAP	P02818	1043	CIS	Depression_iPSYCH_2023	UKBB-PPP_Specific	NA,+		0.0143456	0.0143456	UKBB_PPP	UKBB_PPP	0.397214	53.6239	BD.PGC.ruderferCell2018	BGLAP	Transcriptome	BRAIN	TWAS	PsychENCODE	FUSION	-0.530188		0.596		30545856	10.1126/science.aat8127	Gandal et all science	BRAIN
BGLAP	P02818	1043	CIS	Depression_iPSYCH_2023	UKBB-PPP_Specific	NA,+		0.0143456	0.0143456	UKBB_PPP	UKBB_PPP	0.397214	53.6239	Schizophrenia	BGLAP	Proteome	CSF	MR	Yang_et_al_(34239129)	TwoSampleMR	-0.0810544	0.348185	0.815924		36482464	10.1186/s12916-022-02679-5	Gu X	CSF
BGLAP	P02818	1043	CIS	Cognition_Meta	UKBB-PPP_Specific	NA,+		0.74589	0.74589	UKBB_PPP	UKBB_PPP	1.33724	2788.14	Deepression_Wray_tall	BGLAP	Transcriptome	BRAIN DLPFC	MR	PsychENCODE	TwoSampleMR	-0.01	0.01	0.402		35296807	10.1038/s41380-022-01507-9	Deng et all Mol Psychiatry	BRAIN
BGLAP	P02818	1043	CIS	Cognition_Meta	UKBB-PPP_Specific	NA,+		0.74589	0.74589	UKBB_PPP	UKBB_PPP	1.33724	2788.14	SCZ.Clozuk.2018	BGLAP	Transcriptome	BRAIN	SMR	PsychENCODE	SMR	0.0181786	0.031034	0.558		30545856	10.1126/science.aat8127	Gandal et all science	BRAIN
BGLAP	P02818	1043	CIS	Cognition_Meta	UKBB-PPP_Specific	NA,+		0.74589	0.74589	UKBB_PPP	UKBB_PPP	1.33724	2788.14	BD.PGC.ruderferCell2018	BGLAP	Transcriptome	BRAIN	SMR	PsychENCODE	SMR	-0.0315851	0.0483356	0.513464		30545856	10.1126/science.aat8127	Gandal et all science	BRAIN
BGLAP	P02818	1043	CIS	Cognition_Meta	UKBB-PPP_Specific	NA,+		0.74589	0.74589	UKBB_PPP	UKBB_PPP	1.33724	2788.14	SCZ	BGLAP	Proteiome	BLOOD	SMR	eQTLGen	SMR	0.248514	0.150132	0.097863		37415601	10.3389/fgene.2023.1191264	Gedik et all Front Genet	BLOOD
BGLAP	P02818	1043	CIS	Cognition_Meta	UKBB-PPP_Specific	NA,+		0.74589	0.74589	UKBB_PPP	UKBB_PPP	1.33724	2788.14	MDD	BGLAP	Proteiome	BRAIN	SMR	BrainMeta	SMR	-0.0022839	0.00989798	0.817514		37415601	10.3389/fgene.2023.1191264	Gedik et all Front Genet	BRAIN
BGLAP	P02818	1043	CIS	Cognition_Meta	UKBB-PPP_Specific	NA,+		0.74589	0.74589	UKBB_PPP	UKBB_PPP	1.33724	2788.14	BIP	BGLAP	Proteiome	BRAIN	SMR	BrainMeta	SMR	-0.0209363	0.0226884	0.356125		37415601	10.3389/fgene.2023.1191264	Gedik et all Front Genet	BRAIN
BGLAP	P02818	1043	CIS	Cognition_Meta	UKBB-PPP_Specific	NA,+		0.74589	0.74589	UKBB_PPP	UKBB_PPP	1.33724	2788.14	SCZ	BGLAP	Proteiome	BRAIN	SMR	BrainMeta	SMR	0.00998954	0.0177118	0.572751		37415601	10.3389/fgene.2023.1191264	Gedik et all Front Genet	BRAIN
BGLAP	P02818	1043	CIS	Cognition_Meta	UKBB-PPP_Specific	NA,+		0.74589	0.74589	UKBB_PPP	UKBB_PPP	1.33724	2788.14	MDD	BGLAP	Proteiome	BLOOD	SMR	eQTLGen	SMR	0.0622362	0.0566815	0.272205		37415601	10.3389/fgene.2023.1191264	Gedik et all Front Genet	BLOOD
BGLAP	P02818	1043	CIS	Cognition_Meta	UKBB-PPP_Specific	NA,+		0.74589	0.74589	UKBB_PPP	UKBB_PPP	1.33724	2788.14	BIP	BGLAP	Proteiome	BLOOD	SMR	eQTLGen	SMR	-0.0294324	0.173533	0.86532		37415601	10.3389/fgene.2023.1191264	Gedik et all Front Genet	BLOOD
BGLAP	P02818	1043	CIS	Cognition_Meta	UKBB-PPP_Specific	NA,+		0.74589	0.74589	UKBB_PPP	UKBB_PPP	1.33724	2788.14	SCZ.Clozuk.2018	BGLAP	Transcriptome	BRAIN	TWAS	PsychENCODE	FUSION	0.62456		0.532		30545856	10.1126/science.aat8127	Gandal et all science	BRAIN
BGLAP	P02818	1043	CIS	Cognition_Meta	UKBB-PPP_Specific	NA,+		0.74589	0.74589	UKBB_PPP	UKBB_PPP	1.33724	2788.14	BD.PGC.ruderferCell2018	BGLAP	Transcriptome	BRAIN	TWAS	PsychENCODE	FUSION	-0.530188		0.596		30545856	10.1126/science.aat8127	Gandal et all science	BRAIN
BGLAP	P02818	1043	CIS	Cognition_Meta	UKBB-PPP_Specific	NA,+		0.74589	0.74589	UKBB_PPP	UKBB_PPP	1.33724	2788.14	Schizophrenia	BGLAP	Proteome	CSF	MR	Yang_et_al_(34239129)	TwoSampleMR	-0.0810544	0.348185	0.815924		36482464	10.1186/s12916-022-02679-5	Gu X	CSF
BGLAP	P02818	1043	CIS	BIP_PGC3_noukb	UKBB-PPP_Specific	NA,+		0.828116	0.828116	UKBB_PPP	UKBB_PPP	1.36848	3095.5	Deepression_Wray_tall	BGLAP	Transcriptome	BRAIN DLPFC	MR	PsychENCODE	TwoSampleMR	-0.01	0.01	0.402		35296807	10.1038/s41380-022-01507-9	Deng et all Mol Psychiatry	BRAIN
BGLAP	P02818	1043	CIS	BIP_PGC3_noukb	UKBB-PPP_Specific	NA,+		0.828116	0.828116	UKBB_PPP	UKBB_PPP	1.36848	3095.5	SCZ.Clozuk.2018	BGLAP	Transcriptome	BRAIN	SMR	PsychENCODE	SMR	0.0181786	0.031034	0.558		30545856	10.1126/science.aat8127	Gandal et all science	BRAIN
BGLAP	P02818	1043	CIS	BIP_PGC3_noukb	UKBB-PPP_Specific	NA,+		0.828116	0.828116	UKBB_PPP	UKBB_PPP	1.36848	3095.5	BD.PGC.ruderferCell2018	BGLAP	Transcriptome	BRAIN	SMR	PsychENCODE	SMR	-0.0315851	0.0483356	0.513464		30545856	10.1126/science.aat8127	Gandal et all science	BRAIN
BGLAP	P02818	1043	CIS	BIP_PGC3_noukb	UKBB-PPP_Specific	NA,+		0.828116	0.828116	UKBB_PPP	UKBB_PPP	1.36848	3095.5	SCZ	BGLAP	Proteiome	BLOOD	SMR	eQTLGen	SMR	0.248514	0.150132	0.097863		37415601	10.3389/fgene.2023.1191264	Gedik et all Front Genet	BLOOD
BGLAP	P02818	1043	CIS	BIP_PGC3_noukb	UKBB-PPP_Specific	NA,+		0.828116	0.828116	UKBB_PPP	UKBB_PPP	1.36848	3095.5	MDD	BGLAP	Proteiome	BRAIN	SMR	BrainMeta	SMR	-0.0022839	0.00989798	0.817514		37415601	10.3389/fgene.2023.1191264	Gedik et all Front Genet	BRAIN
BGLAP	P02818	1043	CIS	BIP_PGC3_noukb	UKBB-PPP_Specific	NA,+		0.828116	0.828116	UKBB_PPP	UKBB_PPP	1.36848	3095.5	BIP	BGLAP	Proteiome	BRAIN	SMR	BrainMeta	SMR	-0.0209363	0.0226884	0.356125		37415601	10.3389/fgene.2023.1191264	Gedik et all Front Genet	BRAIN
BGLAP	P02818	1043	CIS	BIP_PGC3_noukb	UKBB-PPP_Specific	NA,+		0.828116	0.828116	UKBB_PPP	UKBB_PPP	1.36848	3095.5	SCZ	BGLAP	Proteiome	BRAIN	SMR	BrainMeta	SMR	0.00998954	0.0177118	0.572751		37415601	10.3389/fgene.2023.1191264	Gedik et all Front Genet	BRAIN
BGLAP	P02818	1043	CIS	BIP_PGC3_noukb	UKBB-PPP_Specific	NA,+		0.828116	0.828116	UKBB_PPP	UKBB_PPP	1.36848	3095.5	MDD	BGLAP	Proteiome	BLOOD	SMR	eQTLGen	SMR	0.0622362	0.0566815	0.272205		37415601	10.3389/fgene.2023.1191264	Gedik et all Front Genet	BLOOD
BGLAP	P02818	1043	CIS	BIP_PGC3_noukb	UKBB-PPP_Specific	NA,+		0.828116	0.828116	UKBB_PPP	UKBB_PPP	1.36848	3095.5	BIP	BGLAP	Proteiome	BLOOD	SMR	eQTLGen	SMR	-0.0294324	0.173533	0.86532		37415601	10.3389/fgene.2023.1191264	Gedik et all Front Genet	BLOOD
BGLAP	P02818	1043	CIS	BIP_PGC3_noukb	UKBB-PPP_Specific	NA,+		0.828116	0.828116	UKBB_PPP	UKBB_PPP	1.36848	3095.5	SCZ.Clozuk.2018	BGLAP	Transcriptome	BRAIN	TWAS	PsychENCODE	FUSION	0.62456		0.532		30545856	10.1126/science.aat8127	Gandal et all science	BRAIN
BGLAP	P02818	1043	CIS	BIP_PGC3_noukb	UKBB-PPP_Specific	NA,+		0.828116	0.828116	UKBB_PPP	UKBB_PPP	1.36848	3095.5	BD.PGC.ruderferCell2018	BGLAP	Transcriptome	BRAIN	TWAS	PsychENCODE	FUSION	-0.530188		0.596		30545856	10.1126/science.aat8127	Gandal et all science	BRAIN
BGLAP	P02818	1043	CIS	BIP_PGC3_noukb	UKBB-PPP_Specific	NA,+		0.828116	0.828116	UKBB_PPP	UKBB_PPP	1.36848	3095.5	Schizophrenia	BGLAP	Proteome	CSF	MR	Yang_et_al_(34239129)	TwoSampleMR	-0.0810544	0.348185	0.815924		36482464	10.1186/s12916-022-02679-5	Gu X	CSF
BGLAP	P02818	1043	CIS	PGC3_SCZ_NoUKB	UKBB-PPP_Specific	NA,-		0.842458	0.842458	UKBB_PPP	UKBB_PPP	1.37516	3149.11	Deepression_Wray_tall	BGLAP	Transcriptome	BRAIN DLPFC	MR	PsychENCODE	TwoSampleMR	-0.01	0.01	0.402		35296807	10.1038/s41380-022-01507-9	Deng et all Mol Psychiatry	BRAIN
BGLAP	P02818	1043	CIS	PGC3_SCZ_NoUKB	UKBB-PPP_Specific	NA,-		0.842458	0.842458	UKBB_PPP	UKBB_PPP	1.37516	3149.11	SCZ.Clozuk.2018	BGLAP	Transcriptome	BRAIN	SMR	PsychENCODE	SMR	0.0181786	0.031034	0.558		30545856	10.1126/science.aat8127	Gandal et all science	BRAIN
BGLAP	P02818	1043	CIS	PGC3_SCZ_NoUKB	UKBB-PPP_Specific	NA,-		0.842458	0.842458	UKBB_PPP	UKBB_PPP	1.37516	3149.11	BD.PGC.ruderferCell2018	BGLAP	Transcriptome	BRAIN	SMR	PsychENCODE	SMR	-0.0315851	0.0483356	0.513464		30545856	10.1126/science.aat8127	Gandal et all science	BRAIN
BGLAP	P02818	1043	CIS	PGC3_SCZ_NoUKB	UKBB-PPP_Specific	NA,-		0.842458	0.842458	UKBB_PPP	UKBB_PPP	1.37516	3149.11	SCZ	BGLAP	Proteiome	BLOOD	SMR	eQTLGen	SMR	0.248514	0.150132	0.097863		37415601	10.3389/fgene.2023.1191264	Gedik et all Front Genet	BLOOD
BGLAP	P02818	1043	CIS	PGC3_SCZ_NoUKB	UKBB-PPP_Specific	NA,-		0.842458	0.842458	UKBB_PPP	UKBB_PPP	1.37516	3149.11	MDD	BGLAP	Proteiome	BRAIN	SMR	BrainMeta	SMR	-0.0022839	0.00989798	0.817514		37415601	10.3389/fgene.2023.1191264	Gedik et all Front Genet	BRAIN
BGLAP	P02818	1043	CIS	PGC3_SCZ_NoUKB	UKBB-PPP_Specific	NA,-		0.842458	0.842458	UKBB_PPP	UKBB_PPP	1.37516	3149.11	BIP	BGLAP	Proteiome	BRAIN	SMR	BrainMeta	SMR	-0.0209363	0.0226884	0.356125		37415601	10.3389/fgene.2023.1191264	Gedik et all Front Genet	BRAIN
BGLAP	P02818	1043	CIS	PGC3_SCZ_NoUKB	UKBB-PPP_Specific	NA,-		0.842458	0.842458	UKBB_PPP	UKBB_PPP	1.37516	3149.11	SCZ	BGLAP	Proteiome	BRAIN	SMR	BrainMeta	SMR	0.00998954	0.0177118	0.572751		37415601	10.3389/fgene.2023.1191264	Gedik et all Front Genet	BRAIN
BGLAP	P02818	1043	CIS	PGC3_SCZ_NoUKB	UKBB-PPP_Specific	NA,-		0.842458	0.842458	UKBB_PPP	UKBB_PPP	1.37516	3149.11	MDD	BGLAP	Proteiome	BLOOD	SMR	eQTLGen	SMR	0.0622362	0.0566815	0.272205		37415601	10.3389/fgene.2023.1191264	Gedik et all Front Genet	BLOOD
BGLAP	P02818	1043	CIS	PGC3_SCZ_NoUKB	UKBB-PPP_Specific	NA,-		0.842458	0.842458	UKBB_PPP	UKBB_PPP	1.37516	3149.11	BIP	BGLAP	Proteiome	BLOOD	SMR	eQTLGen	SMR	-0.0294324	0.173533	0.86532		37415601	10.3389/fgene.2023.1191264	Gedik et all Front Genet	BLOOD
BGLAP	P02818	1043	CIS	PGC3_SCZ_NoUKB	UKBB-PPP_Specific	NA,-		0.842458	0.842458	UKBB_PPP	UKBB_PPP	1.37516	3149.11	SCZ.Clozuk.2018	BGLAP	Transcriptome	BRAIN	TWAS	PsychENCODE	FUSION	0.62456		0.532		30545856	10.1126/science.aat8127	Gandal et all science	BRAIN
BGLAP	P02818	1043	CIS	PGC3_SCZ_NoUKB	UKBB-PPP_Specific	NA,-		0.842458	0.842458	UKBB_PPP	UKBB_PPP	1.37516	3149.11	BD.PGC.ruderferCell2018	BGLAP	Transcriptome	BRAIN	TWAS	PsychENCODE	FUSION	-0.530188		0.596		30545856	10.1126/science.aat8127	Gandal et all science	BRAIN
BGLAP	P02818	1043	CIS	PGC3_SCZ_NoUKB	UKBB-PPP_Specific	NA,-		0.842458	0.842458	UKBB_PPP	UKBB_PPP	1.37516	3149.11	Schizophrenia	BGLAP	Proteome	CSF	MR	Yang_et_al_(34239129)	TwoSampleMR	-0.0810544	0.348185	0.815924		36482464	10.1186/s12916-022-02679-5	Gu X	CSF
BGLAP	P02818	1043	TRANS	BIP_PGC3_noukb	BOTH	-,-	0.459948	0.209353	0.781925	DECODE	UKBB_PPP	0.541962	1425.9	Deepression_Wray_tall	BGLAP	Transcriptome	BRAIN DLPFC	MR	PsychENCODE	TwoSampleMR	-0.01	0.01	0.402		35296807	10.1038/s41380-022-01507-9	Deng et all Mol Psychiatry	BRAIN
BGLAP	P02818	1043	TRANS	BIP_PGC3_noukb	BOTH	-,-	0.459948	0.209353	0.781925	DECODE	UKBB_PPP	0.541962	1425.9	SCZ.Clozuk.2018	BGLAP	Transcriptome	BRAIN	SMR	PsychENCODE	SMR	0.0181786	0.031034	0.558		30545856	10.1126/science.aat8127	Gandal et all science	BRAIN
BGLAP	P02818	1043	TRANS	BIP_PGC3_noukb	BOTH	-,-	0.459948	0.209353	0.781925	DECODE	UKBB_PPP	0.541962	1425.9	BD.PGC.ruderferCell2018	BGLAP	Transcriptome	BRAIN	SMR	PsychENCODE	SMR	-0.0315851	0.0483356	0.513464		30545856	10.1126/science.aat8127	Gandal et all science	BRAIN
BGLAP	P02818	1043	TRANS	BIP_PGC3_noukb	BOTH	-,-	0.459948	0.209353	0.781925	DECODE	UKBB_PPP	0.541962	1425.9	SCZ	BGLAP	Proteiome	BLOOD	SMR	eQTLGen	SMR	0.248514	0.150132	0.097863		37415601	10.3389/fgene.2023.1191264	Gedik et all Front Genet	BLOOD
BGLAP	P02818	1043	TRANS	BIP_PGC3_noukb	BOTH	-,-	0.459948	0.209353	0.781925	DECODE	UKBB_PPP	0.541962	1425.9	MDD	BGLAP	Proteiome	BRAIN	SMR	BrainMeta	SMR	-0.0022839	0.00989798	0.817514		37415601	10.3389/fgene.2023.1191264	Gedik et all Front Genet	BRAIN
BGLAP	P02818	1043	TRANS	BIP_PGC3_noukb	BOTH	-,-	0.459948	0.209353	0.781925	DECODE	UKBB_PPP	0.541962	1425.9	BIP	BGLAP	Proteiome	BRAIN	SMR	BrainMeta	SMR	-0.0209363	0.0226884	0.356125		37415601	10.3389/fgene.2023.1191264	Gedik et all Front Genet	BRAIN
BGLAP	P02818	1043	TRANS	BIP_PGC3_noukb	BOTH	-,-	0.459948	0.209353	0.781925	DECODE	UKBB_PPP	0.541962	1425.9	SCZ	BGLAP	Proteiome	BRAIN	SMR	BrainMeta	SMR	0.00998954	0.0177118	0.572751		37415601	10.3389/fgene.2023.1191264	Gedik et all Front Genet	BRAIN
BGLAP	P02818	1043	TRANS	BIP_PGC3_noukb	BOTH	-,-	0.459948	0.209353	0.781925	DECODE	UKBB_PPP	0.541962	1425.9	MDD	BGLAP	Proteiome	BLOOD	SMR	eQTLGen	SMR	0.0622362	0.0566815	0.272205		37415601	10.3389/fgene.2023.1191264	Gedik et all Front Genet	BLOOD
BGLAP	P02818	1043	TRANS	BIP_PGC3_noukb	BOTH	-,-	0.459948	0.209353	0.781925	DECODE	UKBB_PPP	0.541962	1425.9	BIP	BGLAP	Proteiome	BLOOD	SMR	eQTLGen	SMR	-0.0294324	0.173533	0.86532		37415601	10.3389/fgene.2023.1191264	Gedik et all Front Genet	BLOOD
BGLAP	P02818	1043	TRANS	BIP_PGC3_noukb	BOTH	-,-	0.459948	0.209353	0.781925	DECODE	UKBB_PPP	0.541962	1425.9	SCZ.Clozuk.2018	BGLAP	Transcriptome	BRAIN	TWAS	PsychENCODE	FUSION	0.62456		0.532		30545856	10.1126/science.aat8127	Gandal et all science	BRAIN
BGLAP	P02818	1043	TRANS	BIP_PGC3_noukb	BOTH	-,-	0.459948	0.209353	0.781925	DECODE	UKBB_PPP	0.541962	1425.9	BD.PGC.ruderferCell2018	BGLAP	Transcriptome	BRAIN	TWAS	PsychENCODE	FUSION	-0.530188		0.596		30545856	10.1126/science.aat8127	Gandal et all science	BRAIN
BGLAP	P02818	1043	TRANS	BIP_PGC3_noukb	BOTH	-,-	0.459948	0.209353	0.781925	DECODE	UKBB_PPP	0.541962	1425.9	Schizophrenia	BGLAP	Proteome	CSF	MR	Yang_et_al_(34239129)	TwoSampleMR	-0.0810544	0.348185	0.815924		36482464	10.1186/s12916-022-02679-5	Gu X	CSF
BGLAP	P02818	1043	TRANS	Depression_iPSYCH_2023	BOTH	-,-	0.00120877	0.000719524	0.16761	DECODE	UKBB_PPP	0.233365	4.90068	Deepression_Wray_tall	BGLAP	Transcriptome	BRAIN DLPFC	MR	PsychENCODE	TwoSampleMR	-0.01	0.01	0.402		35296807	10.1038/s41380-022-01507-9	Deng et all Mol Psychiatry	BRAIN
BGLAP	P02818	1043	TRANS	Depression_iPSYCH_2023	BOTH	-,-	0.00120877	0.000719524	0.16761	DECODE	UKBB_PPP	0.233365	4.90068	SCZ.Clozuk.2018	BGLAP	Transcriptome	BRAIN	SMR	PsychENCODE	SMR	0.0181786	0.031034	0.558		30545856	10.1126/science.aat8127	Gandal et all science	BRAIN
BGLAP	P02818	1043	TRANS	Depression_iPSYCH_2023	BOTH	-,-	0.00120877	0.000719524	0.16761	DECODE	UKBB_PPP	0.233365	4.90068	BD.PGC.ruderferCell2018	BGLAP	Transcriptome	BRAIN	SMR	PsychENCODE	SMR	-0.0315851	0.0483356	0.513464		30545856	10.1126/science.aat8127	Gandal et all science	BRAIN
BGLAP	P02818	1043	TRANS	Depression_iPSYCH_2023	BOTH	-,-	0.00120877	0.000719524	0.16761	DECODE	UKBB_PPP	0.233365	4.90068	SCZ	BGLAP	Proteiome	BLOOD	SMR	eQTLGen	SMR	0.248514	0.150132	0.097863		37415601	10.3389/fgene.2023.1191264	Gedik et all Front Genet	BLOOD
BGLAP	P02818	1043	TRANS	Depression_iPSYCH_2023	BOTH	-,-	0.00120877	0.000719524	0.16761	DECODE	UKBB_PPP	0.233365	4.90068	MDD	BGLAP	Proteiome	BRAIN	SMR	BrainMeta	SMR	-0.0022839	0.00989798	0.817514		37415601	10.3389/fgene.2023.1191264	Gedik et all Front Genet	BRAIN
BGLAP	P02818	1043	TRANS	Depression_iPSYCH_2023	BOTH	-,-	0.00120877	0.000719524	0.16761	DECODE	UKBB_PPP	0.233365	4.90068	BIP	BGLAP	Proteiome	BRAIN	SMR	BrainMeta	SMR	-0.0209363	0.0226884	0.356125		37415601	10.3389/fgene.2023.1191264	Gedik et all Front Genet	BRAIN
BGLAP	P02818	1043	TRANS	Depression_iPSYCH_2023	BOTH	-,-	0.00120877	0.000719524	0.16761	DECODE	UKBB_PPP	0.233365	4.90068	SCZ	BGLAP	Proteiome	BRAIN	SMR	BrainMeta	SMR	0.00998954	0.0177118	0.572751		37415601	10.3389/fgene.2023.1191264	Gedik et all Front Genet	BRAIN
BGLAP	P02818	1043	TRANS	Depression_iPSYCH_2023	BOTH	-,-	0.00120877	0.000719524	0.16761	DECODE	UKBB_PPP	0.233365	4.90068	MDD	BGLAP	Proteiome	BLOOD	SMR	eQTLGen	SMR	0.0622362	0.0566815	0.272205		37415601	10.3389/fgene.2023.1191264	Gedik et all Front Genet	BLOOD
BGLAP	P02818	1043	TRANS	Depression_iPSYCH_2023	BOTH	-,-	0.00120877	0.000719524	0.16761	DECODE	UKBB_PPP	0.233365	4.90068	BIP	BGLAP	Proteiome	BLOOD	SMR	eQTLGen	SMR	-0.0294324	0.173533	0.86532		37415601	10.3389/fgene.2023.1191264	Gedik et all Front Genet	BLOOD
BGLAP	P02818	1043	TRANS	Depression_iPSYCH_2023	BOTH	-,-	0.00120877	0.000719524	0.16761	DECODE	UKBB_PPP	0.233365	4.90068	SCZ.Clozuk.2018	BGLAP	Transcriptome	BRAIN	TWAS	PsychENCODE	FUSION	0.62456		0.532		30545856	10.1126/science.aat8127	Gandal et all science	BRAIN
BGLAP	P02818	1043	TRANS	Depression_iPSYCH_2023	BOTH	-,-	0.00120877	0.000719524	0.16761	DECODE	UKBB_PPP	0.233365	4.90068	BD.PGC.ruderferCell2018	BGLAP	Transcriptome	BRAIN	TWAS	PsychENCODE	FUSION	-0.530188		0.596		30545856	10.1126/science.aat8127	Gandal et all science	BRAIN
BGLAP	P02818	1043	TRANS	Depression_iPSYCH_2023	BOTH	-,-	0.00120877	0.000719524	0.16761	DECODE	UKBB_PPP	0.233365	4.90068	Schizophrenia	BGLAP	Proteome	CSF	MR	Yang_et_al_(34239129)	TwoSampleMR	-0.0810544	0.348185	0.815924		36482464	10.1186/s12916-022-02679-5	Gu X	CSF
BGLAP	P02818	1043	TRANS	PGC3_SCZ_NoUKB	BOTH	-,-	0.117393	0.0959876	0.260935	UKBB_PPP	DECODE	0.378121	653.772	Deepression_Wray_tall	BGLAP	Transcriptome	BRAIN DLPFC	MR	PsychENCODE	TwoSampleMR	-0.01	0.01	0.402		35296807	10.1038/s41380-022-01507-9	Deng et all Mol Psychiatry	BRAIN
BGLAP	P02818	1043	TRANS	PGC3_SCZ_NoUKB	BOTH	-,-	0.117393	0.0959876	0.260935	UKBB_PPP	DECODE	0.378121	653.772	SCZ.Clozuk.2018	BGLAP	Transcriptome	BRAIN	SMR	PsychENCODE	SMR	0.0181786	0.031034	0.558		30545856	10.1126/science.aat8127	Gandal et all science	BRAIN
BGLAP	P02818	1043	TRANS	PGC3_SCZ_NoUKB	BOTH	-,-	0.117393	0.0959876	0.260935	UKBB_PPP	DECODE	0.378121	653.772	BD.PGC.ruderferCell2018	BGLAP	Transcriptome	BRAIN	SMR	PsychENCODE	SMR	-0.0315851	0.0483356	0.513464		30545856	10.1126/science.aat8127	Gandal et all science	BRAIN
BGLAP	P02818	1043	TRANS	PGC3_SCZ_NoUKB	BOTH	-,-	0.117393	0.0959876	0.260935	UKBB_PPP	DECODE	0.378121	653.772	SCZ	BGLAP	Proteiome	BLOOD	SMR	eQTLGen	SMR	0.248514	0.150132	0.097863		37415601	10.3389/fgene.2023.1191264	Gedik et all Front Genet	BLOOD
BGLAP	P02818	1043	TRANS	PGC3_SCZ_NoUKB	BOTH	-,-	0.117393	0.0959876	0.260935	UKBB_PPP	DECODE	0.378121	653.772	MDD	BGLAP	Proteiome	BRAIN	SMR	BrainMeta	SMR	-0.0022839	0.00989798	0.817514		37415601	10.3389/fgene.2023.1191264	Gedik et all Front Genet	BRAIN
BGLAP	P02818	1043	TRANS	PGC3_SCZ_NoUKB	BOTH	-,-	0.117393	0.0959876	0.260935	UKBB_PPP	DECODE	0.378121	653.772	BIP	BGLAP	Proteiome	BRAIN	SMR	BrainMeta	SMR	-0.0209363	0.0226884	0.356125		37415601	10.3389/fgene.2023.1191264	Gedik et all Front Genet	BRAIN
BGLAP	P02818	1043	TRANS	PGC3_SCZ_NoUKB	BOTH	-,-	0.117393	0.0959876	0.260935	UKBB_PPP	DECODE	0.378121	653.772	SCZ	BGLAP	Proteiome	BRAIN	SMR	BrainMeta	SMR	0.00998954	0.0177118	0.572751		37415601	10.3389/fgene.2023.1191264	Gedik et all Front Genet	BRAIN
BGLAP	P02818	1043	TRANS	PGC3_SCZ_NoUKB	BOTH	-,-	0.117393	0.0959876	0.260935	UKBB_PPP	DECODE	0.378121	653.772	MDD	BGLAP	Proteiome	BLOOD	SMR	eQTLGen	SMR	0.0622362	0.0566815	0.272205		37415601	10.3389/fgene.2023.1191264	Gedik et all Front Genet	BLOOD
BGLAP	P02818	1043	TRANS	PGC3_SCZ_NoUKB	BOTH	-,-	0.117393	0.0959876	0.260935	UKBB_PPP	DECODE	0.378121	653.772	BIP	BGLAP	Proteiome	BLOOD	SMR	eQTLGen	SMR	-0.0294324	0.173533	0.86532		37415601	10.3389/fgene.2023.1191264	Gedik et all Front Genet	BLOOD
BGLAP	P02818	1043	TRANS	PGC3_SCZ_NoUKB	BOTH	-,-	0.117393	0.0959876	0.260935	UKBB_PPP	DECODE	0.378121	653.772	SCZ.Clozuk.2018	BGLAP	Transcriptome	BRAIN	TWAS	PsychENCODE	FUSION	0.62456		0.532		30545856	10.1126/science.aat8127	Gandal et all science	BRAIN
BGLAP	P02818	1043	TRANS	PGC3_SCZ_NoUKB	BOTH	-,-	0.117393	0.0959876	0.260935	UKBB_PPP	DECODE	0.378121	653.772	BD.PGC.ruderferCell2018	BGLAP	Transcriptome	BRAIN	TWAS	PsychENCODE	FUSION	-0.530188		0.596		30545856	10.1126/science.aat8127	Gandal et all science	BRAIN
BGLAP	P02818	1043	TRANS	PGC3_SCZ_NoUKB	BOTH	-,-	0.117393	0.0959876	0.260935	UKBB_PPP	DECODE	0.378121	653.772	Schizophrenia	BGLAP	Proteome	CSF	MR	Yang_et_al_(34239129)	TwoSampleMR	-0.0810544	0.348185	0.815924		36482464	10.1186/s12916-022-02679-5	Gu X	CSF
BHMT2	Q9H2M3	1048	TRANS	BIP_PGC3_noukb	DECODE_Specific	+,NA		0.112281	0.112281	DECODE	DECODE	0.365559	764.749	SCZ_PGC3	BHMT2	Transcriptome	DLPFC	MR	CMC+GTEX	MendelianRandomization			0.858964		35460606	10.1016/j.ajhg.2022.04.004	Jiang eet all Am J Hum Genet	BRAIN
BHMT2	Q9H2M3	1048	TRANS	BIP_PGC3_noukb	DECODE_Specific	+,NA		0.112281	0.112281	DECODE	DECODE	0.365559	764.749	SCZ_PGC3	BHMT2	Transcriptome	DLPFC	MR	CMC+GTEX	MendelianRandomization			0.853675		35460606	10.1016/j.ajhg.2022.04.004	Jiang eet all Am J Hum Genet	BRAIN
BHMT2	Q9H2M3	1048	TRANS	BIP_PGC3_noukb	DECODE_Specific	+,NA		0.112281	0.112281	DECODE	DECODE	0.365559	764.749	SCZ_PGC3	BHMT2	Transcriptome	DLPFC	MR	CMC+GTEX	MendelianRandomization			0.542741		35460606	10.1016/j.ajhg.2022.04.004	Jiang eet all Am J Hum Genet	BRAIN
BHMT2	Q9H2M3	1048	TRANS	BIP_PGC3_noukb	DECODE_Specific	+,NA		0.112281	0.112281	DECODE	DECODE	0.365559	764.749	SCZ_PGC3	BHMT2	Transcriptome	DLPFC	MR	CMC+GTEX	EMIC			0.789213		35460606	10.1016/j.ajhg.2022.04.004	Jiang eet all Am J Hum Genet	BRAIN
BHMT2	Q9H2M3	1048	TRANS	BIP_PGC3_noukb	DECODE_Specific	+,NA		0.112281	0.112281	DECODE	DECODE	0.365559	764.749	BIP_2019_Stahl_etall	BHMT2	Transcriptome	DLPFC	MR	CMC+GTEX	MendelianRandomization			0.0939645		35460606	10.1016/j.ajhg.2022.04.004	Jiang eet all Am J Hum Genet	BRAIN
BHMT2	Q9H2M3	1048	TRANS	BIP_PGC3_noukb	DECODE_Specific	+,NA		0.112281	0.112281	DECODE	DECODE	0.365559	764.749	BIP_2019_Stahl_etall	BHMT2	Transcriptome	DLPFC	MR	CMC+GTEX	MendelianRandomization			0.08789		35460606	10.1016/j.ajhg.2022.04.004	Jiang eet all Am J Hum Genet	BRAIN
BHMT2	Q9H2M3	1048	TRANS	BIP_PGC3_noukb	DECODE_Specific	+,NA		0.112281	0.112281	DECODE	DECODE	0.365559	764.749	BIP_2019_Stahl_etall	BHMT2	Transcriptome	DLPFC	MR	CMC+GTEX	MendelianRandomization			0.674822		35460606	10.1016/j.ajhg.2022.04.004	Jiang eet all Am J Hum Genet	BRAIN
BHMT2	Q9H2M3	1048	TRANS	BIP_PGC3_noukb	DECODE_Specific	+,NA		0.112281	0.112281	DECODE	DECODE	0.365559	764.749	BIP_2019_Stahl_etall	BHMT2	Transcriptome	DLPFC	MR	CMC+GTEX	EMIC			0.139708		35460606	10.1016/j.ajhg.2022.04.004	Jiang eet all Am J Hum Genet	BRAIN
BHMT2	Q9H2M3	1048	TRANS	BIP_PGC3_noukb	DECODE_Specific	+,NA		0.112281	0.112281	DECODE	DECODE	0.365559	764.749	SCZ_PGC3	BHMT2	Transcriptome	DLPFC	SMR	CMC+GTEX	SMR	-0.00160495	0.0240839	0.946868		35460606	10.1016/j.ajhg.2022.04.004	Jiang eet all Am J Hum Genet	BRAIN
BHMT2	Q9H2M3	1048	TRANS	BIP_PGC3_noukb	DECODE_Specific	+,NA		0.112281	0.112281	DECODE	DECODE	0.365559	764.749	SCZ.Clozuk.2018	BHMT2	Transcriptome	BRAIN	SMR	PsychENCODE	SMR	0.0304015	0.0275451	0.27		30545856	10.1126/science.aat8127	Gandal et all science	BRAIN
BHMT2	Q9H2M3	1048	TRANS	BIP_PGC3_noukb	DECODE_Specific	+,NA		0.112281	0.112281	DECODE	DECODE	0.365559	764.749	BD.PGC.ruderferCell2018	BHMT2	Transcriptome	BRAIN	SMR	PsychENCODE	SMR	-0.0862616	0.0434308	0.0470129		30545856	10.1126/science.aat8127	Gandal et all science	BRAIN
BHMT2	Q9H2M3	1048	TRANS	BIP_PGC3_noukb	DECODE_Specific	+,NA		0.112281	0.112281	DECODE	DECODE	0.365559	764.749	MDD	BHMT2	Proteiome	BRAIN	SMR	BrainMeta	SMR	-0.0171362	0.0120712	0.155727		37415601	10.3389/fgene.2023.1191264	Gedik et all Front Genet	BRAIN
BHMT2	Q9H2M3	1048	TRANS	BIP_PGC3_noukb	DECODE_Specific	+,NA		0.112281	0.112281	DECODE	DECODE	0.365559	764.749	BIP	BHMT2	Proteiome	BRAIN	SMR	BrainMeta	SMR	-0.0423942	0.0260479	0.103621		37415601	10.3389/fgene.2023.1191264	Gedik et all Front Genet	BRAIN
BHMT2	Q9H2M3	1048	TRANS	BIP_PGC3_noukb	DECODE_Specific	+,NA		0.112281	0.112281	DECODE	DECODE	0.365559	764.749	SCZ	BHMT2	Proteiome	BRAIN	SMR	BrainMeta	SMR	-0.00498646	0.0212005	0.81405		37415601	10.3389/fgene.2023.1191264	Gedik et all Front Genet	BRAIN
BHMT2	Q9H2M3	1048	TRANS	BIP_PGC3_noukb	DECODE_Specific	+,NA		0.112281	0.112281	DECODE	DECODE	0.365559	764.749	SCZ	BHMT2	Transcriptome	BRAIN_DLPFC	TWAS	CMC	FUSION	1.61622		0.106		31691811	10.1093/hmg/ddz253	Hall et al Hum Mol Genet	BRAIN
BHMT2	Q9H2M3	1048	TRANS	BIP_PGC3_noukb	DECODE_Specific	+,NA		0.112281	0.112281	DECODE	DECODE	0.365559	764.749	SCZ.Clozuk.2018	BHMT2	Transcriptome	BRAIN	TWAS	PsychENCODE	FUSION	0.88869		0.374		30545856	10.1126/science.aat8127	Gandal et all science	BRAIN
BHMT2	Q9H2M3	1048	TRANS	BIP_PGC3_noukb	DECODE_Specific	+,NA		0.112281	0.112281	DECODE	DECODE	0.365559	764.749	BD.PGC.ruderferCell2018	BHMT2	Transcriptome	BRAIN	TWAS	PsychENCODE	FUSION	-1.59227		0.111		30545856	10.1126/science.aat8127	Gandal et all science	BRAIN
BHMT2	Q9H2M3	1048	TRANS	BIP_PGC3_noukb	DECODE_Specific	+,NA		0.112281	0.112281	DECODE	DECODE	0.365559	764.749	Depression Howard et all	BHMT2	Proteiome	BRAIN	PWAS	ROS/MAP	FUSION	-2.3738		0.0176		33846625	10.1038/s41593-021-00832-6	Wingo Nat Neurosci	BRAIN
BHMT2	Q9H2M3	1048	TRANS	BIP_PGC3_noukb	DECODE_Specific	+,NA		0.112281	0.112281	DECODE	DECODE	0.365559	764.749	SCZ	BHMT2	Transcriptome	Brain_Frontal_Cortex_BA9	TWAS	GteX	FUSION			0.14654		34416157	10.1016/j.ajhg.2021.07.011	Ayg√ºn N et al	Brain
BHMT2	Q9H2M3	1048	TRANS	BIP_PGC3_noukb	DECODE_Specific	+,NA		0.112281	0.112281	DECODE	DECODE	0.365559	764.749	Schizophrenia	BHMT2	Transcriptome	brain caudate nucleus	TWAS	Gtex	Fusion			0.452503		36319771	10.1038/s41593-022-01182-7	Benjamin KJM	brain caudate nucleus
BHMT2	Q9H2M3	1048	TRANS	Cognition_Meta	DECODE_Specific	+,NA		0.00292778	0.00292778	DECODE	DECODE	0.0820621	19.9411	SCZ_PGC3	BHMT2	Transcriptome	DLPFC	MR	CMC+GTEX	MendelianRandomization			0.858964		35460606	10.1016/j.ajhg.2022.04.004	Jiang eet all Am J Hum Genet	BRAIN
BHMT2	Q9H2M3	1048	TRANS	Cognition_Meta	DECODE_Specific	+,NA		0.00292778	0.00292778	DECODE	DECODE	0.0820621	19.9411	SCZ_PGC3	BHMT2	Transcriptome	DLPFC	MR	CMC+GTEX	MendelianRandomization			0.853675		35460606	10.1016/j.ajhg.2022.04.004	Jiang eet all Am J Hum Genet	BRAIN
BHMT2	Q9H2M3	1048	TRANS	Cognition_Meta	DECODE_Specific	+,NA		0.00292778	0.00292778	DECODE	DECODE	0.0820621	19.9411	SCZ_PGC3	BHMT2	Transcriptome	DLPFC	MR	CMC+GTEX	MendelianRandomization			0.542741		35460606	10.1016/j.ajhg.2022.04.004	Jiang eet all Am J Hum Genet	BRAIN
BHMT2	Q9H2M3	1048	TRANS	Cognition_Meta	DECODE_Specific	+,NA		0.00292778	0.00292778	DECODE	DECODE	0.0820621	19.9411	SCZ_PGC3	BHMT2	Transcriptome	DLPFC	MR	CMC+GTEX	EMIC			0.789213		35460606	10.1016/j.ajhg.2022.04.004	Jiang eet all Am J Hum Genet	BRAIN
BHMT2	Q9H2M3	1048	TRANS	Cognition_Meta	DECODE_Specific	+,NA		0.00292778	0.00292778	DECODE	DECODE	0.0820621	19.9411	BIP_2019_Stahl_etall	BHMT2	Transcriptome	DLPFC	MR	CMC+GTEX	MendelianRandomization			0.0939645		35460606	10.1016/j.ajhg.2022.04.004	Jiang eet all Am J Hum Genet	BRAIN
BHMT2	Q9H2M3	1048	TRANS	Cognition_Meta	DECODE_Specific	+,NA		0.00292778	0.00292778	DECODE	DECODE	0.0820621	19.9411	BIP_2019_Stahl_etall	BHMT2	Transcriptome	DLPFC	MR	CMC+GTEX	MendelianRandomization			0.08789		35460606	10.1016/j.ajhg.2022.04.004	Jiang eet all Am J Hum Genet	BRAIN
BHMT2	Q9H2M3	1048	TRANS	Cognition_Meta	DECODE_Specific	+,NA		0.00292778	0.00292778	DECODE	DECODE	0.0820621	19.9411	BIP_2019_Stahl_etall	BHMT2	Transcriptome	DLPFC	MR	CMC+GTEX	MendelianRandomization			0.674822		35460606	10.1016/j.ajhg.2022.04.004	Jiang eet all Am J Hum Genet	BRAIN
BHMT2	Q9H2M3	1048	TRANS	Cognition_Meta	DECODE_Specific	+,NA		0.00292778	0.00292778	DECODE	DECODE	0.0820621	19.9411	BIP_2019_Stahl_etall	BHMT2	Transcriptome	DLPFC	MR	CMC+GTEX	EMIC			0.139708		35460606	10.1016/j.ajhg.2022.04.004	Jiang eet all Am J Hum Genet	BRAIN
BHMT2	Q9H2M3	1048	TRANS	Cognition_Meta	DECODE_Specific	+,NA		0.00292778	0.00292778	DECODE	DECODE	0.0820621	19.9411	SCZ_PGC3	BHMT2	Transcriptome	DLPFC	SMR	CMC+GTEX	SMR	-0.00160495	0.0240839	0.946868		35460606	10.1016/j.ajhg.2022.04.004	Jiang eet all Am J Hum Genet	BRAIN
BHMT2	Q9H2M3	1048	TRANS	Cognition_Meta	DECODE_Specific	+,NA		0.00292778	0.00292778	DECODE	DECODE	0.0820621	19.9411	SCZ.Clozuk.2018	BHMT2	Transcriptome	BRAIN	SMR	PsychENCODE	SMR	0.0304015	0.0275451	0.27		30545856	10.1126/science.aat8127	Gandal et all science	BRAIN
BHMT2	Q9H2M3	1048	TRANS	Cognition_Meta	DECODE_Specific	+,NA		0.00292778	0.00292778	DECODE	DECODE	0.0820621	19.9411	BD.PGC.ruderferCell2018	BHMT2	Transcriptome	BRAIN	SMR	PsychENCODE	SMR	-0.0862616	0.0434308	0.0470129		30545856	10.1126/science.aat8127	Gandal et all science	BRAIN
BHMT2	Q9H2M3	1048	TRANS	Cognition_Meta	DECODE_Specific	+,NA		0.00292778	0.00292778	DECODE	DECODE	0.0820621	19.9411	MDD	BHMT2	Proteiome	BRAIN	SMR	BrainMeta	SMR	-0.0171362	0.0120712	0.155727		37415601	10.3389/fgene.2023.1191264	Gedik et all Front Genet	BRAIN
BHMT2	Q9H2M3	1048	TRANS	Cognition_Meta	DECODE_Specific	+,NA		0.00292778	0.00292778	DECODE	DECODE	0.0820621	19.9411	BIP	BHMT2	Proteiome	BRAIN	SMR	BrainMeta	SMR	-0.0423942	0.0260479	0.103621		37415601	10.3389/fgene.2023.1191264	Gedik et all Front Genet	BRAIN
BHMT2	Q9H2M3	1048	TRANS	Cognition_Meta	DECODE_Specific	+,NA		0.00292778	0.00292778	DECODE	DECODE	0.0820621	19.9411	SCZ	BHMT2	Proteiome	BRAIN	SMR	BrainMeta	SMR	-0.00498646	0.0212005	0.81405		37415601	10.3389/fgene.2023.1191264	Gedik et all Front Genet	BRAIN
BHMT2	Q9H2M3	1048	TRANS	Cognition_Meta	DECODE_Specific	+,NA		0.00292778	0.00292778	DECODE	DECODE	0.0820621	19.9411	SCZ	BHMT2	Transcriptome	BRAIN_DLPFC	TWAS	CMC	FUSION	1.61622		0.106		31691811	10.1093/hmg/ddz253	Hall et al Hum Mol Genet	BRAIN
BHMT2	Q9H2M3	1048	TRANS	Cognition_Meta	DECODE_Specific	+,NA		0.00292778	0.00292778	DECODE	DECODE	0.0820621	19.9411	SCZ.Clozuk.2018	BHMT2	Transcriptome	BRAIN	TWAS	PsychENCODE	FUSION	0.88869		0.374		30545856	10.1126/science.aat8127	Gandal et all science	BRAIN
BHMT2	Q9H2M3	1048	TRANS	Cognition_Meta	DECODE_Specific	+,NA		0.00292778	0.00292778	DECODE	DECODE	0.0820621	19.9411	BD.PGC.ruderferCell2018	BHMT2	Transcriptome	BRAIN	TWAS	PsychENCODE	FUSION	-1.59227		0.111		30545856	10.1126/science.aat8127	Gandal et all science	BRAIN
BHMT2	Q9H2M3	1048	TRANS	Cognition_Meta	DECODE_Specific	+,NA		0.00292778	0.00292778	DECODE	DECODE	0.0820621	19.9411	Depression Howard et all	BHMT2	Proteiome	BRAIN	PWAS	ROS/MAP	FUSION	-2.3738		0.0176		33846625	10.1038/s41593-021-00832-6	Wingo Nat Neurosci	BRAIN
BHMT2	Q9H2M3	1048	TRANS	Cognition_Meta	DECODE_Specific	+,NA		0.00292778	0.00292778	DECODE	DECODE	0.0820621	19.9411	SCZ	BHMT2	Transcriptome	Brain_Frontal_Cortex_BA9	TWAS	GteX	FUSION			0.14654		34416157	10.1016/j.ajhg.2021.07.011	Ayg√ºn N et al	Brain
BHMT2	Q9H2M3	1048	TRANS	Cognition_Meta	DECODE_Specific	+,NA		0.00292778	0.00292778	DECODE	DECODE	0.0820621	19.9411	Schizophrenia	BHMT2	Transcriptome	brain caudate nucleus	TWAS	Gtex	Fusion			0.452503		36319771	10.1038/s41593-022-01182-7	Benjamin KJM	brain caudate nucleus
BHMT2	Q9H2M3	1048	TRANS	Depression_iPSYCH_2023	DECODE_Specific	-,NA		0.499626	0.499626	DECODE	DECODE	1.59016	3402.95	SCZ_PGC3	BHMT2	Transcriptome	DLPFC	MR	CMC+GTEX	MendelianRandomization			0.858964		35460606	10.1016/j.ajhg.2022.04.004	Jiang eet all Am J Hum Genet	BRAIN
BHMT2	Q9H2M3	1048	TRANS	Depression_iPSYCH_2023	DECODE_Specific	-,NA		0.499626	0.499626	DECODE	DECODE	1.59016	3402.95	SCZ_PGC3	BHMT2	Transcriptome	DLPFC	MR	CMC+GTEX	MendelianRandomization			0.853675		35460606	10.1016/j.ajhg.2022.04.004	Jiang eet all Am J Hum Genet	BRAIN
BHMT2	Q9H2M3	1048	TRANS	Depression_iPSYCH_2023	DECODE_Specific	-,NA		0.499626	0.499626	DECODE	DECODE	1.59016	3402.95	SCZ_PGC3	BHMT2	Transcriptome	DLPFC	MR	CMC+GTEX	MendelianRandomization			0.542741		35460606	10.1016/j.ajhg.2022.04.004	Jiang eet all Am J Hum Genet	BRAIN
BHMT2	Q9H2M3	1048	TRANS	Depression_iPSYCH_2023	DECODE_Specific	-,NA		0.499626	0.499626	DECODE	DECODE	1.59016	3402.95	SCZ_PGC3	BHMT2	Transcriptome	DLPFC	MR	CMC+GTEX	EMIC			0.789213		35460606	10.1016/j.ajhg.2022.04.004	Jiang eet all Am J Hum Genet	BRAIN
BHMT2	Q9H2M3	1048	TRANS	Depression_iPSYCH_2023	DECODE_Specific	-,NA		0.499626	0.499626	DECODE	DECODE	1.59016	3402.95	BIP_2019_Stahl_etall	BHMT2	Transcriptome	DLPFC	MR	CMC+GTEX	MendelianRandomization			0.0939645		35460606	10.1016/j.ajhg.2022.04.004	Jiang eet all Am J Hum Genet	BRAIN
BHMT2	Q9H2M3	1048	TRANS	Depression_iPSYCH_2023	DECODE_Specific	-,NA		0.499626	0.499626	DECODE	DECODE	1.59016	3402.95	BIP_2019_Stahl_etall	BHMT2	Transcriptome	DLPFC	MR	CMC+GTEX	MendelianRandomization			0.08789		35460606	10.1016/j.ajhg.2022.04.004	Jiang eet all Am J Hum Genet	BRAIN
BHMT2	Q9H2M3	1048	TRANS	Depression_iPSYCH_2023	DECODE_Specific	-,NA		0.499626	0.499626	DECODE	DECODE	1.59016	3402.95	BIP_2019_Stahl_etall	BHMT2	Transcriptome	DLPFC	MR	CMC+GTEX	MendelianRandomization			0.674822		35460606	10.1016/j.ajhg.2022.04.004	Jiang eet all Am J Hum Genet	BRAIN
BHMT2	Q9H2M3	1048	TRANS	Depression_iPSYCH_2023	DECODE_Specific	-,NA		0.499626	0.499626	DECODE	DECODE	1.59016	3402.95	BIP_2019_Stahl_etall	BHMT2	Transcriptome	DLPFC	MR	CMC+GTEX	EMIC			0.139708		35460606	10.1016/j.ajhg.2022.04.004	Jiang eet all Am J Hum Genet	BRAIN
BHMT2	Q9H2M3	1048	TRANS	Depression_iPSYCH_2023	DECODE_Specific	-,NA		0.499626	0.499626	DECODE	DECODE	1.59016	3402.95	SCZ_PGC3	BHMT2	Transcriptome	DLPFC	SMR	CMC+GTEX	SMR	-0.00160495	0.0240839	0.946868		35460606	10.1016/j.ajhg.2022.04.004	Jiang eet all Am J Hum Genet	BRAIN
BHMT2	Q9H2M3	1048	TRANS	Depression_iPSYCH_2023	DECODE_Specific	-,NA		0.499626	0.499626	DECODE	DECODE	1.59016	3402.95	SCZ.Clozuk.2018	BHMT2	Transcriptome	BRAIN	SMR	PsychENCODE	SMR	0.0304015	0.0275451	0.27		30545856	10.1126/science.aat8127	Gandal et all science	BRAIN
BHMT2	Q9H2M3	1048	TRANS	Depression_iPSYCH_2023	DECODE_Specific	-,NA		0.499626	0.499626	DECODE	DECODE	1.59016	3402.95	BD.PGC.ruderferCell2018	BHMT2	Transcriptome	BRAIN	SMR	PsychENCODE	SMR	-0.0862616	0.0434308	0.0470129		30545856	10.1126/science.aat8127	Gandal et all science	BRAIN
BHMT2	Q9H2M3	1048	TRANS	Depression_iPSYCH_2023	DECODE_Specific	-,NA		0.499626	0.499626	DECODE	DECODE	1.59016	3402.95	MDD	BHMT2	Proteiome	BRAIN	SMR	BrainMeta	SMR	-0.0171362	0.0120712	0.155727		37415601	10.3389/fgene.2023.1191264	Gedik et all Front Genet	BRAIN
BHMT2	Q9H2M3	1048	TRANS	Depression_iPSYCH_2023	DECODE_Specific	-,NA		0.499626	0.499626	DECODE	DECODE	1.59016	3402.95	BIP	BHMT2	Proteiome	BRAIN	SMR	BrainMeta	SMR	-0.0423942	0.0260479	0.103621		37415601	10.3389/fgene.2023.1191264	Gedik et all Front Genet	BRAIN
BHMT2	Q9H2M3	1048	TRANS	Depression_iPSYCH_2023	DECODE_Specific	-,NA		0.499626	0.499626	DECODE	DECODE	1.59016	3402.95	SCZ	BHMT2	Proteiome	BRAIN	SMR	BrainMeta	SMR	-0.00498646	0.0212005	0.81405		37415601	10.3389/fgene.2023.1191264	Gedik et all Front Genet	BRAIN
BHMT2	Q9H2M3	1048	TRANS	Depression_iPSYCH_2023	DECODE_Specific	-,NA		0.499626	0.499626	DECODE	DECODE	1.59016	3402.95	SCZ	BHMT2	Transcriptome	BRAIN_DLPFC	TWAS	CMC	FUSION	1.61622		0.106		31691811	10.1093/hmg/ddz253	Hall et al Hum Mol Genet	BRAIN
BHMT2	Q9H2M3	1048	TRANS	Depression_iPSYCH_2023	DECODE_Specific	-,NA		0.499626	0.499626	DECODE	DECODE	1.59016	3402.95	SCZ.Clozuk.2018	BHMT2	Transcriptome	BRAIN	TWAS	PsychENCODE	FUSION	0.88869		0.374		30545856	10.1126/science.aat8127	Gandal et all science	BRAIN
BHMT2	Q9H2M3	1048	TRANS	Depression_iPSYCH_2023	DECODE_Specific	-,NA		0.499626	0.499626	DECODE	DECODE	1.59016	3402.95	BD.PGC.ruderferCell2018	BHMT2	Transcriptome	BRAIN	TWAS	PsychENCODE	FUSION	-1.59227		0.111		30545856	10.1126/science.aat8127	Gandal et all science	BRAIN
BHMT2	Q9H2M3	1048	TRANS	Depression_iPSYCH_2023	DECODE_Specific	-,NA		0.499626	0.499626	DECODE	DECODE	1.59016	3402.95	Depression Howard et all	BHMT2	Proteiome	BRAIN	PWAS	ROS/MAP	FUSION	-2.3738		0.0176		33846625	10.1038/s41593-021-00832-6	Wingo Nat Neurosci	BRAIN
BHMT2	Q9H2M3	1048	TRANS	Depression_iPSYCH_2023	DECODE_Specific	-,NA		0.499626	0.499626	DECODE	DECODE	1.59016	3402.95	SCZ	BHMT2	Transcriptome	Brain_Frontal_Cortex_BA9	TWAS	GteX	FUSION			0.14654		34416157	10.1016/j.ajhg.2021.07.011	Ayg√ºn N et al	Brain
BHMT2	Q9H2M3	1048	TRANS	Depression_iPSYCH_2023	DECODE_Specific	-,NA		0.499626	0.499626	DECODE	DECODE	1.59016	3402.95	Schizophrenia	BHMT2	Transcriptome	brain caudate nucleus	TWAS	Gtex	Fusion			0.452503		36319771	10.1038/s41593-022-01182-7	Benjamin KJM	brain caudate nucleus
BHMT2	Q9H2M3	1048	TRANS	PGC3_SCZ_NoUKB	DECODE_Specific	+,NA		0.192347	0.192347	DECODE	DECODE	0.598482	1310.08	SCZ_PGC3	BHMT2	Transcriptome	DLPFC	MR	CMC+GTEX	MendelianRandomization			0.858964		35460606	10.1016/j.ajhg.2022.04.004	Jiang eet all Am J Hum Genet	BRAIN
BHMT2	Q9H2M3	1048	TRANS	PGC3_SCZ_NoUKB	DECODE_Specific	+,NA		0.192347	0.192347	DECODE	DECODE	0.598482	1310.08	SCZ_PGC3	BHMT2	Transcriptome	DLPFC	MR	CMC+GTEX	MendelianRandomization			0.853675		35460606	10.1016/j.ajhg.2022.04.004	Jiang eet all Am J Hum Genet	BRAIN
BHMT2	Q9H2M3	1048	TRANS	PGC3_SCZ_NoUKB	DECODE_Specific	+,NA		0.192347	0.192347	DECODE	DECODE	0.598482	1310.08	SCZ_PGC3	BHMT2	Transcriptome	DLPFC	MR	CMC+GTEX	MendelianRandomization			0.542741		35460606	10.1016/j.ajhg.2022.04.004	Jiang eet all Am J Hum Genet	BRAIN
BHMT2	Q9H2M3	1048	TRANS	PGC3_SCZ_NoUKB	DECODE_Specific	+,NA		0.192347	0.192347	DECODE	DECODE	0.598482	1310.08	SCZ_PGC3	BHMT2	Transcriptome	DLPFC	MR	CMC+GTEX	EMIC			0.789213		35460606	10.1016/j.ajhg.2022.04.004	Jiang eet all Am J Hum Genet	BRAIN
BHMT2	Q9H2M3	1048	TRANS	PGC3_SCZ_NoUKB	DECODE_Specific	+,NA		0.192347	0.192347	DECODE	DECODE	0.598482	1310.08	BIP_2019_Stahl_etall	BHMT2	Transcriptome	DLPFC	MR	CMC+GTEX	MendelianRandomization			0.0939645		35460606	10.1016/j.ajhg.2022.04.004	Jiang eet all Am J Hum Genet	BRAIN
BHMT2	Q9H2M3	1048	TRANS	PGC3_SCZ_NoUKB	DECODE_Specific	+,NA		0.192347	0.192347	DECODE	DECODE	0.598482	1310.08	BIP_2019_Stahl_etall	BHMT2	Transcriptome	DLPFC	MR	CMC+GTEX	MendelianRandomization			0.08789		35460606	10.1016/j.ajhg.2022.04.004	Jiang eet all Am J Hum Genet	BRAIN
BHMT2	Q9H2M3	1048	TRANS	PGC3_SCZ_NoUKB	DECODE_Specific	+,NA		0.192347	0.192347	DECODE	DECODE	0.598482	1310.08	BIP_2019_Stahl_etall	BHMT2	Transcriptome	DLPFC	MR	CMC+GTEX	MendelianRandomization			0.674822		35460606	10.1016/j.ajhg.2022.04.004	Jiang eet all Am J Hum Genet	BRAIN
BHMT2	Q9H2M3	1048	TRANS	PGC3_SCZ_NoUKB	DECODE_Specific	+,NA		0.192347	0.192347	DECODE	DECODE	0.598482	1310.08	BIP_2019_Stahl_etall	BHMT2	Transcriptome	DLPFC	MR	CMC+GTEX	EMIC			0.139708		35460606	10.1016/j.ajhg.2022.04.004	Jiang eet all Am J Hum Genet	BRAIN
BHMT2	Q9H2M3	1048	TRANS	PGC3_SCZ_NoUKB	DECODE_Specific	+,NA		0.192347	0.192347	DECODE	DECODE	0.598482	1310.08	SCZ_PGC3	BHMT2	Transcriptome	DLPFC	SMR	CMC+GTEX	SMR	-0.00160495	0.0240839	0.946868		35460606	10.1016/j.ajhg.2022.04.004	Jiang eet all Am J Hum Genet	BRAIN
BHMT2	Q9H2M3	1048	TRANS	PGC3_SCZ_NoUKB	DECODE_Specific	+,NA		0.192347	0.192347	DECODE	DECODE	0.598482	1310.08	SCZ.Clozuk.2018	BHMT2	Transcriptome	BRAIN	SMR	PsychENCODE	SMR	0.0304015	0.0275451	0.27		30545856	10.1126/science.aat8127	Gandal et all science	BRAIN
BHMT2	Q9H2M3	1048	TRANS	PGC3_SCZ_NoUKB	DECODE_Specific	+,NA		0.192347	0.192347	DECODE	DECODE	0.598482	1310.08	BD.PGC.ruderferCell2018	BHMT2	Transcriptome	BRAIN	SMR	PsychENCODE	SMR	-0.0862616	0.0434308	0.0470129		30545856	10.1126/science.aat8127	Gandal et all science	BRAIN
BHMT2	Q9H2M3	1048	TRANS	PGC3_SCZ_NoUKB	DECODE_Specific	+,NA		0.192347	0.192347	DECODE	DECODE	0.598482	1310.08	MDD	BHMT2	Proteiome	BRAIN	SMR	BrainMeta	SMR	-0.0171362	0.0120712	0.155727		37415601	10.3389/fgene.2023.1191264	Gedik et all Front Genet	BRAIN
BHMT2	Q9H2M3	1048	TRANS	PGC3_SCZ_NoUKB	DECODE_Specific	+,NA		0.192347	0.192347	DECODE	DECODE	0.598482	1310.08	BIP	BHMT2	Proteiome	BRAIN	SMR	BrainMeta	SMR	-0.0423942	0.0260479	0.103621		37415601	10.3389/fgene.2023.1191264	Gedik et all Front Genet	BRAIN
BHMT2	Q9H2M3	1048	TRANS	PGC3_SCZ_NoUKB	DECODE_Specific	+,NA		0.192347	0.192347	DECODE	DECODE	0.598482	1310.08	SCZ	BHMT2	Proteiome	BRAIN	SMR	BrainMeta	SMR	-0.00498646	0.0212005	0.81405		37415601	10.3389/fgene.2023.1191264	Gedik et all Front Genet	BRAIN
BHMT2	Q9H2M3	1048	TRANS	PGC3_SCZ_NoUKB	DECODE_Specific	+,NA		0.192347	0.192347	DECODE	DECODE	0.598482	1310.08	SCZ	BHMT2	Transcriptome	BRAIN_DLPFC	TWAS	CMC	FUSION	1.61622		0.106		31691811	10.1093/hmg/ddz253	Hall et al Hum Mol Genet	BRAIN
BHMT2	Q9H2M3	1048	TRANS	PGC3_SCZ_NoUKB	DECODE_Specific	+,NA		0.192347	0.192347	DECODE	DECODE	0.598482	1310.08	SCZ.Clozuk.2018	BHMT2	Transcriptome	BRAIN	TWAS	PsychENCODE	FUSION	0.88869		0.374		30545856	10.1126/science.aat8127	Gandal et all science	BRAIN
BHMT2	Q9H2M3	1048	TRANS	PGC3_SCZ_NoUKB	DECODE_Specific	+,NA		0.192347	0.192347	DECODE	DECODE	0.598482	1310.08	BD.PGC.ruderferCell2018	BHMT2	Transcriptome	BRAIN	TWAS	PsychENCODE	FUSION	-1.59227		0.111		30545856	10.1126/science.aat8127	Gandal et all science	BRAIN
BHMT2	Q9H2M3	1048	TRANS	PGC3_SCZ_NoUKB	DECODE_Specific	+,NA		0.192347	0.192347	DECODE	DECODE	0.598482	1310.08	Depression Howard et all	BHMT2	Proteiome	BRAIN	PWAS	ROS/MAP	FUSION	-2.3738		0.0176		33846625	10.1038/s41593-021-00832-6	Wingo Nat Neurosci	BRAIN
BHMT2	Q9H2M3	1048	TRANS	PGC3_SCZ_NoUKB	DECODE_Specific	+,NA		0.192347	0.192347	DECODE	DECODE	0.598482	1310.08	SCZ	BHMT2	Transcriptome	Brain_Frontal_Cortex_BA9	TWAS	GteX	FUSION			0.14654		34416157	10.1016/j.ajhg.2021.07.011	Ayg√ºn N et al	Brain
BHMT2	Q9H2M3	1048	TRANS	PGC3_SCZ_NoUKB	DECODE_Specific	+,NA		0.192347	0.192347	DECODE	DECODE	0.598482	1310.08	Schizophrenia	BHMT2	Transcriptome	brain caudate nucleus	TWAS	Gtex	Fusion			0.452503		36319771	10.1038/s41593-022-01182-7	Benjamin KJM	brain caudate nucleus
BICDL1	Q6ZP65	28095	TRANS	BIP_PGC3_noukb	DECODE_Specific	+,NA		0.058725	0.058725	DECODE	DECODE	0.294968	399.976	SCZ_PGC3	BICDL1	Transcriptome	DLPFC	MR	CMC+GTEX	MendelianRandomization			0.0242531		35460606	10.1016/j.ajhg.2022.04.004	Jiang eet all Am J Hum Genet	BRAIN
BICDL1	Q6ZP65	28095	TRANS	BIP_PGC3_noukb	DECODE_Specific	+,NA		0.058725	0.058725	DECODE	DECODE	0.294968	399.976	SCZ_PGC3	BICDL1	Transcriptome	DLPFC	MR	CMC+GTEX	MendelianRandomization			0.0388945		35460606	10.1016/j.ajhg.2022.04.004	Jiang eet all Am J Hum Genet	BRAIN
BICDL1	Q6ZP65	28095	TRANS	BIP_PGC3_noukb	DECODE_Specific	+,NA		0.058725	0.058725	DECODE	DECODE	0.294968	399.976	SCZ_PGC3	BICDL1	Transcriptome	DLPFC	MR	CMC+GTEX	MendelianRandomization			0.391209		35460606	10.1016/j.ajhg.2022.04.004	Jiang eet all Am J Hum Genet	BRAIN
BICDL1	Q6ZP65	28095	TRANS	BIP_PGC3_noukb	DECODE_Specific	+,NA		0.058725	0.058725	DECODE	DECODE	0.294968	399.976	SCZ_PGC3	BICDL1	Transcriptome	DLPFC	MR	CMC+GTEX	EMIC			0.203412		35460606	10.1016/j.ajhg.2022.04.004	Jiang eet all Am J Hum Genet	BRAIN
BICDL1	Q6ZP65	28095	TRANS	BIP_PGC3_noukb	DECODE_Specific	+,NA		0.058725	0.058725	DECODE	DECODE	0.294968	399.976	BIP_2019_Stahl_etall	BICDL1	Transcriptome	DLPFC	MR	CMC+GTEX	MendelianRandomization			0.425102		35460606	10.1016/j.ajhg.2022.04.004	Jiang eet all Am J Hum Genet	BRAIN
BICDL1	Q6ZP65	28095	TRANS	BIP_PGC3_noukb	DECODE_Specific	+,NA		0.058725	0.058725	DECODE	DECODE	0.294968	399.976	BIP_2019_Stahl_etall	BICDL1	Transcriptome	DLPFC	MR	CMC+GTEX	MendelianRandomization			0.420988		35460606	10.1016/j.ajhg.2022.04.004	Jiang eet all Am J Hum Genet	BRAIN
BICDL1	Q6ZP65	28095	TRANS	BIP_PGC3_noukb	DECODE_Specific	+,NA		0.058725	0.058725	DECODE	DECODE	0.294968	399.976	BIP_2019_Stahl_etall	BICDL1	Transcriptome	DLPFC	MR	CMC+GTEX	MendelianRandomization			0.699501		35460606	10.1016/j.ajhg.2022.04.004	Jiang eet all Am J Hum Genet	BRAIN
BICDL1	Q6ZP65	28095	TRANS	BIP_PGC3_noukb	DECODE_Specific	+,NA		0.058725	0.058725	DECODE	DECODE	0.294968	399.976	BIP_2019_Stahl_etall	BICDL1	Transcriptome	DLPFC	MR	CMC+GTEX	EMIC			0.523321		35460606	10.1016/j.ajhg.2022.04.004	Jiang eet all Am J Hum Genet	BRAIN
BICDL1	Q6ZP65	28095	TRANS	BIP_PGC3_noukb	DECODE_Specific	+,NA		0.058725	0.058725	DECODE	DECODE	0.294968	399.976	SCZ_PGC3	BICDL1	Transcriptome	DLPFC	SMR	CMC+GTEX	SMR	0.0554221	0.0325627	0.0887533		35460606	10.1016/j.ajhg.2022.04.004	Jiang eet all Am J Hum Genet	BRAIN
BICDL1	Q6ZP65	28095	TRANS	BIP_PGC3_noukb	DECODE_Specific	+,NA		0.058725	0.058725	DECODE	DECODE	0.294968	399.976	SCZ_PGC3	BICDL1	Transcriptome_Transcriptlvel	DLPFC	SMR	CMC+GTEX	SMR	0.0418469	0.034147	0.220389		35460606	10.1016/j.ajhg.2022.04.004	Jiang eet all Am J Hum Genet	BRAIN
BICDL1	Q6ZP65	28095	TRANS	BIP_PGC3_noukb	DECODE_Specific	+,NA		0.058725	0.058725	DECODE	DECODE	0.294968	399.976	SCZ_PGC3	BICDL1	Transcriptome_Transcriptlvel	DLPFC	SMR	CMC+GTEX	SMR	-0.0201838	0.0318253	0.525947		35460606	10.1016/j.ajhg.2022.04.004	Jiang eet all Am J Hum Genet	BRAIN
BICDL1	Q6ZP65	28095	TRANS	BIP_PGC3_noukb	DECODE_Specific	+,NA		0.058725	0.058725	DECODE	DECODE	0.294968	399.976	SCZ	BICDL1	Proteiome	BLOOD	SMR	eQTLGen	SMR	0.0861604	0.078	0.269324		37415601	10.3389/fgene.2023.1191264	Gedik et all Front Genet	BLOOD
BICDL1	Q6ZP65	28095	TRANS	BIP_PGC3_noukb	DECODE_Specific	+,NA		0.058725	0.058725	DECODE	DECODE	0.294968	399.976	MDD	BICDL1	Proteiome	BRAIN	SMR	BrainMeta	SMR	0.0106871	0.0114978	0.352635		37415601	10.3389/fgene.2023.1191264	Gedik et all Front Genet	BRAIN
BICDL1	Q6ZP65	28095	TRANS	BIP_PGC3_noukb	DECODE_Specific	+,NA		0.058725	0.058725	DECODE	DECODE	0.294968	399.976	BIP	BICDL1	Proteiome	BRAIN	SMR	BrainMeta	SMR	0.00849399	0.0237392	0.72049		37415601	10.3389/fgene.2023.1191264	Gedik et all Front Genet	BRAIN
BICDL1	Q6ZP65	28095	TRANS	BIP_PGC3_noukb	DECODE_Specific	+,NA		0.058725	0.058725	DECODE	DECODE	0.294968	399.976	SCZ	BICDL1	Proteiome	BRAIN	SMR	BrainMeta	SMR	0.0288577	0.017408	0.0973736		37415601	10.3389/fgene.2023.1191264	Gedik et all Front Genet	BRAIN
BICDL1	Q6ZP65	28095	TRANS	BIP_PGC3_noukb	DECODE_Specific	+,NA		0.058725	0.058725	DECODE	DECODE	0.294968	399.976	MDD	BICDL1	Proteiome	BLOOD	SMR	eQTLGen	SMR	0.0731439	0.0511687	0.15287		37415601	10.3389/fgene.2023.1191264	Gedik et all Front Genet	BLOOD
BICDL1	Q6ZP65	28095	TRANS	BIP_PGC3_noukb	DECODE_Specific	+,NA		0.058725	0.058725	DECODE	DECODE	0.294968	399.976	BIP	BICDL1	Proteiome	BLOOD	SMR	eQTLGen	SMR	0.120915	0.105786	0.253033		37415601	10.3389/fgene.2023.1191264	Gedik et all Front Genet	BLOOD
BICDL1	Q6ZP65	28095	TRANS	BIP_PGC3_noukb	DECODE_Specific	+,NA		0.058725	0.058725	DECODE	DECODE	0.294968	399.976	SCZ	BICDL1	Transcriptome	Brain_Frontal_Cortex_BA9	TWAS	GteX	FUSION			0.06176		34416157	10.1016/j.ajhg.2021.07.011	Ayg√ºn N et al	Brain
BICDL1	Q6ZP65	28095	TRANS	Cognition_Meta	DECODE_Specific	+,NA		0.00256726	0.00256726	DECODE	DECODE	0.0945169	17.4856	SCZ_PGC3	BICDL1	Transcriptome	DLPFC	MR	CMC+GTEX	MendelianRandomization			0.0242531		35460606	10.1016/j.ajhg.2022.04.004	Jiang eet all Am J Hum Genet	BRAIN
BICDL1	Q6ZP65	28095	TRANS	Cognition_Meta	DECODE_Specific	+,NA		0.00256726	0.00256726	DECODE	DECODE	0.0945169	17.4856	SCZ_PGC3	BICDL1	Transcriptome	DLPFC	MR	CMC+GTEX	MendelianRandomization			0.0388945		35460606	10.1016/j.ajhg.2022.04.004	Jiang eet all Am J Hum Genet	BRAIN
BICDL1	Q6ZP65	28095	TRANS	Cognition_Meta	DECODE_Specific	+,NA		0.00256726	0.00256726	DECODE	DECODE	0.0945169	17.4856	SCZ_PGC3	BICDL1	Transcriptome	DLPFC	MR	CMC+GTEX	MendelianRandomization			0.391209		35460606	10.1016/j.ajhg.2022.04.004	Jiang eet all Am J Hum Genet	BRAIN
BICDL1	Q6ZP65	28095	TRANS	Cognition_Meta	DECODE_Specific	+,NA		0.00256726	0.00256726	DECODE	DECODE	0.0945169	17.4856	SCZ_PGC3	BICDL1	Transcriptome	DLPFC	MR	CMC+GTEX	EMIC			0.203412		35460606	10.1016/j.ajhg.2022.04.004	Jiang eet all Am J Hum Genet	BRAIN
BICDL1	Q6ZP65	28095	TRANS	Cognition_Meta	DECODE_Specific	+,NA		0.00256726	0.00256726	DECODE	DECODE	0.0945169	17.4856	BIP_2019_Stahl_etall	BICDL1	Transcriptome	DLPFC	MR	CMC+GTEX	MendelianRandomization			0.425102		35460606	10.1016/j.ajhg.2022.04.004	Jiang eet all Am J Hum Genet	BRAIN
BICDL1	Q6ZP65	28095	TRANS	Cognition_Meta	DECODE_Specific	+,NA		0.00256726	0.00256726	DECODE	DECODE	0.0945169	17.4856	BIP_2019_Stahl_etall	BICDL1	Transcriptome	DLPFC	MR	CMC+GTEX	MendelianRandomization			0.420988		35460606	10.1016/j.ajhg.2022.04.004	Jiang eet all Am J Hum Genet	BRAIN
BICDL1	Q6ZP65	28095	TRANS	Cognition_Meta	DECODE_Specific	+,NA		0.00256726	0.00256726	DECODE	DECODE	0.0945169	17.4856	BIP_2019_Stahl_etall	BICDL1	Transcriptome	DLPFC	MR	CMC+GTEX	MendelianRandomization			0.699501		35460606	10.1016/j.ajhg.2022.04.004	Jiang eet all Am J Hum Genet	BRAIN
BICDL1	Q6ZP65	28095	TRANS	Cognition_Meta	DECODE_Specific	+,NA		0.00256726	0.00256726	DECODE	DECODE	0.0945169	17.4856	BIP_2019_Stahl_etall	BICDL1	Transcriptome	DLPFC	MR	CMC+GTEX	EMIC			0.523321		35460606	10.1016/j.ajhg.2022.04.004	Jiang eet all Am J Hum Genet	BRAIN
BICDL1	Q6ZP65	28095	TRANS	Cognition_Meta	DECODE_Specific	+,NA		0.00256726	0.00256726	DECODE	DECODE	0.0945169	17.4856	SCZ_PGC3	BICDL1	Transcriptome	DLPFC	SMR	CMC+GTEX	SMR	0.0554221	0.0325627	0.0887533		35460606	10.1016/j.ajhg.2022.04.004	Jiang eet all Am J Hum Genet	BRAIN
BICDL1	Q6ZP65	28095	TRANS	Cognition_Meta	DECODE_Specific	+,NA		0.00256726	0.00256726	DECODE	DECODE	0.0945169	17.4856	SCZ_PGC3	BICDL1	Transcriptome_Transcriptlvel	DLPFC	SMR	CMC+GTEX	SMR	0.0418469	0.034147	0.220389		35460606	10.1016/j.ajhg.2022.04.004	Jiang eet all Am J Hum Genet	BRAIN
BICDL1	Q6ZP65	28095	TRANS	Cognition_Meta	DECODE_Specific	+,NA		0.00256726	0.00256726	DECODE	DECODE	0.0945169	17.4856	SCZ_PGC3	BICDL1	Transcriptome_Transcriptlvel	DLPFC	SMR	CMC+GTEX	SMR	-0.0201838	0.0318253	0.525947		35460606	10.1016/j.ajhg.2022.04.004	Jiang eet all Am J Hum Genet	BRAIN
BICDL1	Q6ZP65	28095	TRANS	Cognition_Meta	DECODE_Specific	+,NA		0.00256726	0.00256726	DECODE	DECODE	0.0945169	17.4856	SCZ	BICDL1	Proteiome	BLOOD	SMR	eQTLGen	SMR	0.0861604	0.078	0.269324		37415601	10.3389/fgene.2023.1191264	Gedik et all Front Genet	BLOOD
BICDL1	Q6ZP65	28095	TRANS	Cognition_Meta	DECODE_Specific	+,NA		0.00256726	0.00256726	DECODE	DECODE	0.0945169	17.4856	MDD	BICDL1	Proteiome	BRAIN	SMR	BrainMeta	SMR	0.0106871	0.0114978	0.352635		37415601	10.3389/fgene.2023.1191264	Gedik et all Front Genet	BRAIN
BICDL1	Q6ZP65	28095	TRANS	Cognition_Meta	DECODE_Specific	+,NA		0.00256726	0.00256726	DECODE	DECODE	0.0945169	17.4856	BIP	BICDL1	Proteiome	BRAIN	SMR	BrainMeta	SMR	0.00849399	0.0237392	0.72049		37415601	10.3389/fgene.2023.1191264	Gedik et all Front Genet	BRAIN
BICDL1	Q6ZP65	28095	TRANS	Cognition_Meta	DECODE_Specific	+,NA		0.00256726	0.00256726	DECODE	DECODE	0.0945169	17.4856	SCZ	BICDL1	Proteiome	BRAIN	SMR	BrainMeta	SMR	0.0288577	0.017408	0.0973736		37415601	10.3389/fgene.2023.1191264	Gedik et all Front Genet	BRAIN
BICDL1	Q6ZP65	28095	TRANS	Cognition_Meta	DECODE_Specific	+,NA		0.00256726	0.00256726	DECODE	DECODE	0.0945169	17.4856	MDD	BICDL1	Proteiome	BLOOD	SMR	eQTLGen	SMR	0.0731439	0.0511687	0.15287		37415601	10.3389/fgene.2023.1191264	Gedik et all Front Genet	BLOOD
BICDL1	Q6ZP65	28095	TRANS	Cognition_Meta	DECODE_Specific	+,NA		0.00256726	0.00256726	DECODE	DECODE	0.0945169	17.4856	BIP	BICDL1	Proteiome	BLOOD	SMR	eQTLGen	SMR	0.120915	0.105786	0.253033		37415601	10.3389/fgene.2023.1191264	Gedik et all Front Genet	BLOOD
BICDL1	Q6ZP65	28095	TRANS	Cognition_Meta	DECODE_Specific	+,NA		0.00256726	0.00256726	DECODE	DECODE	0.0945169	17.4856	SCZ	BICDL1	Transcriptome	Brain_Frontal_Cortex_BA9	TWAS	GteX	FUSION			0.06176		34416157	10.1016/j.ajhg.2021.07.011	Ayg√ºn N et al	Brain
BICDL1	Q6ZP65	28095	TRANS	Depression_iPSYCH_2023	DECODE_Specific	-,NA		0.500451	0.500451	DECODE	DECODE	1.52919	3408.57	SCZ_PGC3	BICDL1	Transcriptome	DLPFC	MR	CMC+GTEX	MendelianRandomization			0.0242531		35460606	10.1016/j.ajhg.2022.04.004	Jiang eet all Am J Hum Genet	BRAIN
BICDL1	Q6ZP65	28095	TRANS	Depression_iPSYCH_2023	DECODE_Specific	-,NA		0.500451	0.500451	DECODE	DECODE	1.52919	3408.57	SCZ_PGC3	BICDL1	Transcriptome	DLPFC	MR	CMC+GTEX	MendelianRandomization			0.0388945		35460606	10.1016/j.ajhg.2022.04.004	Jiang eet all Am J Hum Genet	BRAIN
BICDL1	Q6ZP65	28095	TRANS	Depression_iPSYCH_2023	DECODE_Specific	-,NA		0.500451	0.500451	DECODE	DECODE	1.52919	3408.57	SCZ_PGC3	BICDL1	Transcriptome	DLPFC	MR	CMC+GTEX	MendelianRandomization			0.391209		35460606	10.1016/j.ajhg.2022.04.004	Jiang eet all Am J Hum Genet	BRAIN
BICDL1	Q6ZP65	28095	TRANS	Depression_iPSYCH_2023	DECODE_Specific	-,NA		0.500451	0.500451	DECODE	DECODE	1.52919	3408.57	SCZ_PGC3	BICDL1	Transcriptome	DLPFC	MR	CMC+GTEX	EMIC			0.203412		35460606	10.1016/j.ajhg.2022.04.004	Jiang eet all Am J Hum Genet	BRAIN
BICDL1	Q6ZP65	28095	TRANS	Depression_iPSYCH_2023	DECODE_Specific	-,NA		0.500451	0.500451	DECODE	DECODE	1.52919	3408.57	BIP_2019_Stahl_etall	BICDL1	Transcriptome	DLPFC	MR	CMC+GTEX	MendelianRandomization			0.425102		35460606	10.1016/j.ajhg.2022.04.004	Jiang eet all Am J Hum Genet	BRAIN
BICDL1	Q6ZP65	28095	TRANS	Depression_iPSYCH_2023	DECODE_Specific	-,NA		0.500451	0.500451	DECODE	DECODE	1.52919	3408.57	BIP_2019_Stahl_etall	BICDL1	Transcriptome	DLPFC	MR	CMC+GTEX	MendelianRandomization			0.420988		35460606	10.1016/j.ajhg.2022.04.004	Jiang eet all Am J Hum Genet	BRAIN
BICDL1	Q6ZP65	28095	TRANS	Depression_iPSYCH_2023	DECODE_Specific	-,NA		0.500451	0.500451	DECODE	DECODE	1.52919	3408.57	BIP_2019_Stahl_etall	BICDL1	Transcriptome	DLPFC	MR	CMC+GTEX	MendelianRandomization			0.699501		35460606	10.1016/j.ajhg.2022.04.004	Jiang eet all Am J Hum Genet	BRAIN
BICDL1	Q6ZP65	28095	TRANS	Depression_iPSYCH_2023	DECODE_Specific	-,NA		0.500451	0.500451	DECODE	DECODE	1.52919	3408.57	BIP_2019_Stahl_etall	BICDL1	Transcriptome	DLPFC	MR	CMC+GTEX	EMIC			0.523321		35460606	10.1016/j.ajhg.2022.04.004	Jiang eet all Am J Hum Genet	BRAIN
BICDL1	Q6ZP65	28095	TRANS	Depression_iPSYCH_2023	DECODE_Specific	-,NA		0.500451	0.500451	DECODE	DECODE	1.52919	3408.57	SCZ_PGC3	BICDL1	Transcriptome	DLPFC	SMR	CMC+GTEX	SMR	0.0554221	0.0325627	0.0887533		35460606	10.1016/j.ajhg.2022.04.004	Jiang eet all Am J Hum Genet	BRAIN
BICDL1	Q6ZP65	28095	TRANS	Depression_iPSYCH_2023	DECODE_Specific	-,NA		0.500451	0.500451	DECODE	DECODE	1.52919	3408.57	SCZ_PGC3	BICDL1	Transcriptome_Transcriptlvel	DLPFC	SMR	CMC+GTEX	SMR	0.0418469	0.034147	0.220389		35460606	10.1016/j.ajhg.2022.04.004	Jiang eet all Am J Hum Genet	BRAIN
BICDL1	Q6ZP65	28095	TRANS	Depression_iPSYCH_2023	DECODE_Specific	-,NA		0.500451	0.500451	DECODE	DECODE	1.52919	3408.57	SCZ_PGC3	BICDL1	Transcriptome_Transcriptlvel	DLPFC	SMR	CMC+GTEX	SMR	-0.0201838	0.0318253	0.525947		35460606	10.1016/j.ajhg.2022.04.004	Jiang eet all Am J Hum Genet	BRAIN
BICDL1	Q6ZP65	28095	TRANS	Depression_iPSYCH_2023	DECODE_Specific	-,NA		0.500451	0.500451	DECODE	DECODE	1.52919	3408.57	SCZ	BICDL1	Proteiome	BLOOD	SMR	eQTLGen	SMR	0.0861604	0.078	0.269324		37415601	10.3389/fgene.2023.1191264	Gedik et all Front Genet	BLOOD
BICDL1	Q6ZP65	28095	TRANS	Depression_iPSYCH_2023	DECODE_Specific	-,NA		0.500451	0.500451	DECODE	DECODE	1.52919	3408.57	MDD	BICDL1	Proteiome	BRAIN	SMR	BrainMeta	SMR	0.0106871	0.0114978	0.352635		37415601	10.3389/fgene.2023.1191264	Gedik et all Front Genet	BRAIN
BICDL1	Q6ZP65	28095	TRANS	Depression_iPSYCH_2023	DECODE_Specific	-,NA		0.500451	0.500451	DECODE	DECODE	1.52919	3408.57	BIP	BICDL1	Proteiome	BRAIN	SMR	BrainMeta	SMR	0.00849399	0.0237392	0.72049		37415601	10.3389/fgene.2023.1191264	Gedik et all Front Genet	BRAIN
BICDL1	Q6ZP65	28095	TRANS	Depression_iPSYCH_2023	DECODE_Specific	-,NA		0.500451	0.500451	DECODE	DECODE	1.52919	3408.57	SCZ	BICDL1	Proteiome	BRAIN	SMR	BrainMeta	SMR	0.0288577	0.017408	0.0973736		37415601	10.3389/fgene.2023.1191264	Gedik et all Front Genet	BRAIN
BICDL1	Q6ZP65	28095	TRANS	Depression_iPSYCH_2023	DECODE_Specific	-,NA		0.500451	0.500451	DECODE	DECODE	1.52919	3408.57	MDD	BICDL1	Proteiome	BLOOD	SMR	eQTLGen	SMR	0.0731439	0.0511687	0.15287		37415601	10.3389/fgene.2023.1191264	Gedik et all Front Genet	BLOOD
BICDL1	Q6ZP65	28095	TRANS	Depression_iPSYCH_2023	DECODE_Specific	-,NA		0.500451	0.500451	DECODE	DECODE	1.52919	3408.57	BIP	BICDL1	Proteiome	BLOOD	SMR	eQTLGen	SMR	0.120915	0.105786	0.253033		37415601	10.3389/fgene.2023.1191264	Gedik et all Front Genet	BLOOD
BICDL1	Q6ZP65	28095	TRANS	Depression_iPSYCH_2023	DECODE_Specific	-,NA		0.500451	0.500451	DECODE	DECODE	1.52919	3408.57	SCZ	BICDL1	Transcriptome	Brain_Frontal_Cortex_BA9	TWAS	GteX	FUSION			0.06176		34416157	10.1016/j.ajhg.2021.07.011	Ayg√ºn N et al	Brain
BICDL1	Q6ZP65	28095	TRANS	PGC3_SCZ_NoUKB	DECODE_Specific	+,NA		0.045151	0.045151	DECODE	DECODE	0.281873	307.523	SCZ_PGC3	BICDL1	Transcriptome	DLPFC	MR	CMC+GTEX	MendelianRandomization			0.0242531		35460606	10.1016/j.ajhg.2022.04.004	Jiang eet all Am J Hum Genet	BRAIN
BICDL1	Q6ZP65	28095	TRANS	PGC3_SCZ_NoUKB	DECODE_Specific	+,NA		0.045151	0.045151	DECODE	DECODE	0.281873	307.523	SCZ_PGC3	BICDL1	Transcriptome	DLPFC	MR	CMC+GTEX	MendelianRandomization			0.0388945		35460606	10.1016/j.ajhg.2022.04.004	Jiang eet all Am J Hum Genet	BRAIN
BICDL1	Q6ZP65	28095	TRANS	PGC3_SCZ_NoUKB	DECODE_Specific	+,NA		0.045151	0.045151	DECODE	DECODE	0.281873	307.523	SCZ_PGC3	BICDL1	Transcriptome	DLPFC	MR	CMC+GTEX	MendelianRandomization			0.391209		35460606	10.1016/j.ajhg.2022.04.004	Jiang eet all Am J Hum Genet	BRAIN
BICDL1	Q6ZP65	28095	TRANS	PGC3_SCZ_NoUKB	DECODE_Specific	+,NA		0.045151	0.045151	DECODE	DECODE	0.281873	307.523	SCZ_PGC3	BICDL1	Transcriptome	DLPFC	MR	CMC+GTEX	EMIC			0.203412		35460606	10.1016/j.ajhg.2022.04.004	Jiang eet all Am J Hum Genet	BRAIN
BICDL1	Q6ZP65	28095	TRANS	PGC3_SCZ_NoUKB	DECODE_Specific	+,NA		0.045151	0.045151	DECODE	DECODE	0.281873	307.523	BIP_2019_Stahl_etall	BICDL1	Transcriptome	DLPFC	MR	CMC+GTEX	MendelianRandomization			0.425102		35460606	10.1016/j.ajhg.2022.04.004	Jiang eet all Am J Hum Genet	BRAIN
BICDL1	Q6ZP65	28095	TRANS	PGC3_SCZ_NoUKB	DECODE_Specific	+,NA		0.045151	0.045151	DECODE	DECODE	0.281873	307.523	BIP_2019_Stahl_etall	BICDL1	Transcriptome	DLPFC	MR	CMC+GTEX	MendelianRandomization			0.420988		35460606	10.1016/j.ajhg.2022.04.004	Jiang eet all Am J Hum Genet	BRAIN
BICDL1	Q6ZP65	28095	TRANS	PGC3_SCZ_NoUKB	DECODE_Specific	+,NA		0.045151	0.045151	DECODE	DECODE	0.281873	307.523	BIP_2019_Stahl_etall	BICDL1	Transcriptome	DLPFC	MR	CMC+GTEX	MendelianRandomization			0.699501		35460606	10.1016/j.ajhg.2022.04.004	Jiang eet all Am J Hum Genet	BRAIN
BICDL1	Q6ZP65	28095	TRANS	PGC3_SCZ_NoUKB	DECODE_Specific	+,NA		0.045151	0.045151	DECODE	DECODE	0.281873	307.523	BIP_2019_Stahl_etall	BICDL1	Transcriptome	DLPFC	MR	CMC+GTEX	EMIC			0.523321		35460606	10.1016/j.ajhg.2022.04.004	Jiang eet all Am J Hum Genet	BRAIN
BICDL1	Q6ZP65	28095	TRANS	PGC3_SCZ_NoUKB	DECODE_Specific	+,NA		0.045151	0.045151	DECODE	DECODE	0.281873	307.523	SCZ_PGC3	BICDL1	Transcriptome	DLPFC	SMR	CMC+GTEX	SMR	0.0554221	0.0325627	0.0887533		35460606	10.1016/j.ajhg.2022.04.004	Jiang eet all Am J Hum Genet	BRAIN
BICDL1	Q6ZP65	28095	TRANS	PGC3_SCZ_NoUKB	DECODE_Specific	+,NA		0.045151	0.045151	DECODE	DECODE	0.281873	307.523	SCZ_PGC3	BICDL1	Transcriptome_Transcriptlvel	DLPFC	SMR	CMC+GTEX	SMR	0.0418469	0.034147	0.220389		35460606	10.1016/j.ajhg.2022.04.004	Jiang eet all Am J Hum Genet	BRAIN
BICDL1	Q6ZP65	28095	TRANS	PGC3_SCZ_NoUKB	DECODE_Specific	+,NA		0.045151	0.045151	DECODE	DECODE	0.281873	307.523	SCZ_PGC3	BICDL1	Transcriptome_Transcriptlvel	DLPFC	SMR	CMC+GTEX	SMR	-0.0201838	0.0318253	0.525947		35460606	10.1016/j.ajhg.2022.04.004	Jiang eet all Am J Hum Genet	BRAIN
BICDL1	Q6ZP65	28095	TRANS	PGC3_SCZ_NoUKB	DECODE_Specific	+,NA		0.045151	0.045151	DECODE	DECODE	0.281873	307.523	SCZ	BICDL1	Proteiome	BLOOD	SMR	eQTLGen	SMR	0.0861604	0.078	0.269324		37415601	10.3389/fgene.2023.1191264	Gedik et all Front Genet	BLOOD
BICDL1	Q6ZP65	28095	TRANS	PGC3_SCZ_NoUKB	DECODE_Specific	+,NA		0.045151	0.045151	DECODE	DECODE	0.281873	307.523	MDD	BICDL1	Proteiome	BRAIN	SMR	BrainMeta	SMR	0.0106871	0.0114978	0.352635		37415601	10.3389/fgene.2023.1191264	Gedik et all Front Genet	BRAIN
BICDL1	Q6ZP65	28095	TRANS	PGC3_SCZ_NoUKB	DECODE_Specific	+,NA		0.045151	0.045151	DECODE	DECODE	0.281873	307.523	BIP	BICDL1	Proteiome	BRAIN	SMR	BrainMeta	SMR	0.00849399	0.0237392	0.72049		37415601	10.3389/fgene.2023.1191264	Gedik et all Front Genet	BRAIN
BICDL1	Q6ZP65	28095	TRANS	PGC3_SCZ_NoUKB	DECODE_Specific	+,NA		0.045151	0.045151	DECODE	DECODE	0.281873	307.523	SCZ	BICDL1	Proteiome	BRAIN	SMR	BrainMeta	SMR	0.0288577	0.017408	0.0973736		37415601	10.3389/fgene.2023.1191264	Gedik et all Front Genet	BRAIN
BICDL1	Q6ZP65	28095	TRANS	PGC3_SCZ_NoUKB	DECODE_Specific	+,NA		0.045151	0.045151	DECODE	DECODE	0.281873	307.523	MDD	BICDL1	Proteiome	BLOOD	SMR	eQTLGen	SMR	0.0731439	0.0511687	0.15287		37415601	10.3389/fgene.2023.1191264	Gedik et all Front Genet	BLOOD
BICDL1	Q6ZP65	28095	TRANS	PGC3_SCZ_NoUKB	DECODE_Specific	+,NA		0.045151	0.045151	DECODE	DECODE	0.281873	307.523	BIP	BICDL1	Proteiome	BLOOD	SMR	eQTLGen	SMR	0.120915	0.105786	0.253033		37415601	10.3389/fgene.2023.1191264	Gedik et all Front Genet	BLOOD
BICDL1	Q6ZP65	28095	TRANS	PGC3_SCZ_NoUKB	DECODE_Specific	+,NA		0.045151	0.045151	DECODE	DECODE	0.281873	307.523	SCZ	BICDL1	Transcriptome	Brain_Frontal_Cortex_BA9	TWAS	GteX	FUSION			0.06176		34416157	10.1016/j.ajhg.2021.07.011	Ayg√ºn N et al	Brain
BID	P55957	1050	CIS	Cognition_Meta	BOTH	+,+	0.99318	0.941012	0.99318	DECODE	metap	1.43748	3517.5	Bipolar disorder	BID	Proteome	PLASMA	MR	FENLAND	TwoSampleMR	-0.0328687	0.117381	0.779464		36280454	https://doi.org/10.1016/j.biopsych.2022.08.015	Lu et al Biol Psychiatry	BLOOD
BID	P55957	1050	CIS	Cognition_Meta	BOTH	+,+	0.99318	0.941012	0.99318	DECODE	metap	1.43748	3517.5	Major depressive disorder	BID	Proteome	PLASMA	MR	FENLAND	TwoSampleMR	0.0516667	0.0473809	0.275514		36280454	https://doi.org/10.1016/j.biopsych.2022.08.015	Lu et al Biol Psychiatry	BLOOD
BID	P55957	1050	CIS	Cognition_Meta	BOTH	+,+	0.99318	0.941012	0.99318	DECODE	metap	1.43748	3517.5	Schizophrenia	BID	Proteome	PLASMA	MR	FENLAND	TwoSampleMR	-0.266678	0.108095	0.0136226		36280454	https://doi.org/10.1016/j.biopsych.2022.08.015	Lu et al Biol Psychiatry	BLOOD
BID	P55957	1050	CIS	Cognition_Meta	BOTH	+,+	0.99318	0.941012	0.99318	DECODE	metap	1.43748	3517.5	SCZ_PGC3	BID	Transcriptome	DLPFC	MR	CMC+GTEX	MendelianRandomization			0.0232085		35460606	10.1016/j.ajhg.2022.04.004	Jiang eet all Am J Hum Genet	BRAIN
BID	P55957	1050	CIS	Cognition_Meta	BOTH	+,+	0.99318	0.941012	0.99318	DECODE	metap	1.43748	3517.5	SCZ_PGC3	BID	Transcriptome	DLPFC	MR	CMC+GTEX	MendelianRandomization			0.0263903		35460606	10.1016/j.ajhg.2022.04.004	Jiang eet all Am J Hum Genet	BRAIN
BID	P55957	1050	CIS	Cognition_Meta	BOTH	+,+	0.99318	0.941012	0.99318	DECODE	metap	1.43748	3517.5	SCZ_PGC3	BID	Transcriptome	DLPFC	MR	CMC+GTEX	MendelianRandomization			0.085909		35460606	10.1016/j.ajhg.2022.04.004	Jiang eet all Am J Hum Genet	BRAIN
BID	P55957	1050	CIS	Cognition_Meta	BOTH	+,+	0.99318	0.941012	0.99318	DECODE	metap	1.43748	3517.5	SCZ_PGC3	BID	Transcriptome	DLPFC	MR	CMC+GTEX	EMIC			0.508442		35460606	10.1016/j.ajhg.2022.04.004	Jiang eet all Am J Hum Genet	BRAIN
BID	P55957	1050	CIS	Cognition_Meta	BOTH	+,+	0.99318	0.941012	0.99318	DECODE	metap	1.43748	3517.5	BIP_2019_Stahl_etall	BID	Transcriptome	DLPFC	MR	CMC+GTEX	MendelianRandomization			0.137601		35460606	10.1016/j.ajhg.2022.04.004	Jiang eet all Am J Hum Genet	BRAIN
BID	P55957	1050	CIS	Cognition_Meta	BOTH	+,+	0.99318	0.941012	0.99318	DECODE	metap	1.43748	3517.5	BIP_2019_Stahl_etall	BID	Transcriptome	DLPFC	MR	CMC+GTEX	MendelianRandomization			0.066438		35460606	10.1016/j.ajhg.2022.04.004	Jiang eet all Am J Hum Genet	BRAIN
BID	P55957	1050	CIS	Cognition_Meta	BOTH	+,+	0.99318	0.941012	0.99318	DECODE	metap	1.43748	3517.5	BIP_2019_Stahl_etall	BID	Transcriptome	DLPFC	MR	CMC+GTEX	MendelianRandomization			0.387975		35460606	10.1016/j.ajhg.2022.04.004	Jiang eet all Am J Hum Genet	BRAIN
BID	P55957	1050	CIS	Cognition_Meta	BOTH	+,+	0.99318	0.941012	0.99318	DECODE	metap	1.43748	3517.5	BIP_2019_Stahl_etall	BID	Transcriptome	DLPFC	MR	CMC+GTEX	EMIC			0.579959		35460606	10.1016/j.ajhg.2022.04.004	Jiang eet all Am J Hum Genet	BRAIN
BID	P55957	1050	CIS	Cognition_Meta	BOTH	+,+	0.99318	0.941012	0.99318	DECODE	metap	1.43748	3517.5	Deepression_Wray_tall	BID	Transcriptome	BRAIN DLPFC	MR	PsychENCODE	TwoSampleMR	0.01	0.01	0.136		35296807	10.1038/s41380-022-01507-9	Deng et all Mol Psychiatry	BRAIN
BID	P55957	1050	CIS	Cognition_Meta	BOTH	+,+	0.99318	0.941012	0.99318	DECODE	metap	1.43748	3517.5	Deepression_Wray_tall	BID	Transcriptome	BRAIN DLPFC	MR	PsychENCODE	TwoSampleMR	0.01	0.01	0.136		35296807	10.1038/s41380-022-01507-9	Deng et all Mol Psychiatry	BRAIN
BID	P55957	1050	CIS	Cognition_Meta	BOTH	+,+	0.99318	0.941012	0.99318	DECODE	metap	1.43748	3517.5	SCZ_PGC3	BID	Transcriptome	DLPFC	SMR	CMC+GTEX	SMR	0.0241326	0.0201941	0.232075		35460606	10.1016/j.ajhg.2022.04.004	Jiang eet all Am J Hum Genet	BRAIN
BID	P55957	1050	CIS	Cognition_Meta	BOTH	+,+	0.99318	0.941012	0.99318	DECODE	metap	1.43748	3517.5	SCZ_PGC3	BID	Transcriptome_Transcriptlvel	DLPFC	SMR	CMC+GTEX	SMR	0.0351493	0.0205923	0.087838		35460606	10.1016/j.ajhg.2022.04.004	Jiang eet all Am J Hum Genet	BRAIN
BID	P55957	1050	CIS	Cognition_Meta	BOTH	+,+	0.99318	0.941012	0.99318	DECODE	metap	1.43748	3517.5	SCZ_PGC3	BID	Transcriptome_Transcriptlvel	DLPFC	SMR	CMC+GTEX	SMR	0.0658041	0.0399523	0.0995446		35460606	10.1016/j.ajhg.2022.04.004	Jiang eet all Am J Hum Genet	BRAIN
BID	P55957	1050	CIS	Cognition_Meta	BOTH	+,+	0.99318	0.941012	0.99318	DECODE	metap	1.43748	3517.5	SCZ_PGC3	BID	Transcriptome_Transcriptlvel	DLPFC	SMR	CMC+GTEX	SMR	0.0297229	0.027802	0.285028		35460606	10.1016/j.ajhg.2022.04.004	Jiang eet all Am J Hum Genet	BRAIN
BID	P55957	1050	CIS	Cognition_Meta	BOTH	+,+	0.99318	0.941012	0.99318	DECODE	metap	1.43748	3517.5	SCZ_PGC3	BID	Transcriptome_Transcriptlvel	DLPFC	SMR	CMC+GTEX	SMR	0.0298014	0.0339484	0.380028		35460606	10.1016/j.ajhg.2022.04.004	Jiang eet all Am J Hum Genet	BRAIN
BID	P55957	1050	CIS	Cognition_Meta	BOTH	+,+	0.99318	0.941012	0.99318	DECODE	metap	1.43748	3517.5	SCZ.Clozuk.2018	BID	Transcriptome	BRAIN	SMR	PsychENCODE	SMR	0.0148631	0.0144012	0.302		30545856	10.1126/science.aat8127	Gandal et all science	BRAIN
BID	P55957	1050	CIS	Cognition_Meta	BOTH	+,+	0.99318	0.941012	0.99318	DECODE	metap	1.43748	3517.5	BD.PGC.ruderferCell2018	BID	Transcriptome	BRAIN	SMR	PsychENCODE	SMR	0.0181909	0.0221631	0.411776		30545856	10.1126/science.aat8127	Gandal et all science	BRAIN
BID	P55957	1050	CIS	Cognition_Meta	BOTH	+,+	0.99318	0.941012	0.99318	DECODE	metap	1.43748	3517.5	Depression Howard et all	BID	Proteiome	BRAIN DPFC	SMR	ROS/MAP	SMR	-0.462113	0.198126	0.0196784		33846625	10.1038/s41593-021-00832-6	Wingo Nat Neurosci	BRAIN
BID	P55957	1050	CIS	Cognition_Meta	BOTH	+,+	0.99318	0.941012	0.99318	DECODE	metap	1.43748	3517.5	MDD	BID	Proteiome	BRAIN	SMR	BrainMeta	SMR	-0.0140098	0.0108057	0.194796		37415601	10.3389/fgene.2023.1191264	Gedik et all Front Genet	BRAIN
BID	P55957	1050	CIS	Cognition_Meta	BOTH	+,+	0.99318	0.941012	0.99318	DECODE	metap	1.43748	3517.5	BIP	BID	Proteiome	BRAIN	SMR	BrainMeta	SMR	-0.026775	0.0235969	0.256509		37415601	10.3389/fgene.2023.1191264	Gedik et all Front Genet	BRAIN
BID	P55957	1050	CIS	Cognition_Meta	BOTH	+,+	0.99318	0.941012	0.99318	DECODE	metap	1.43748	3517.5	SCZ	BID	Proteiome	BRAIN	SMR	BrainMeta	SMR	-0.0128913	0.0200359	0.519958		37415601	10.3389/fgene.2023.1191264	Gedik et all Front Genet	BRAIN
BID	P55957	1050	CIS	Cognition_Meta	BOTH	+,+	0.99318	0.941012	0.99318	DECODE	metap	1.43748	3517.5	MDD	BID	Proteiome	BLOOD	SMR	eQTLGen	SMR	-0.0571661	0.0374518	0.126913		37415601	10.3389/fgene.2023.1191264	Gedik et all Front Genet	BLOOD
BID	P55957	1050	CIS	Cognition_Meta	BOTH	+,+	0.99318	0.941012	0.99318	DECODE	metap	1.43748	3517.5	BIP	BID	Proteiome	BLOOD	SMR	eQTLGen	SMR	-0.045871	0.0814795	0.573451		37415601	10.3389/fgene.2023.1191264	Gedik et all Front Genet	BLOOD
BID	P55957	1050	CIS	Cognition_Meta	BOTH	+,+	0.99318	0.941012	0.99318	DECODE	metap	1.43748	3517.5	MDD	BID	Proteiome	BRAIN	SMR	Wingo et al., 2022, in 722 samples	SMR	-0.0499449	0.0183655	0.00653817		37415601	10.3389/fgene.2023.1191264	Gedik et all Front Genet	BRAIN
BID	P55957	1050	CIS	Cognition_Meta	BOTH	+,+	0.99318	0.941012	0.99318	DECODE	metap	1.43748	3517.5	BIP	BID	Proteiome	BRAIN	SMR	Wingo et al., 2022, in 722 samples	SMR	-0.0374507	0.0367562	0.308253		37415601	10.3389/fgene.2023.1191264	Gedik et all Front Genet	BRAIN
BID	P55957	1050	CIS	Cognition_Meta	BOTH	+,+	0.99318	0.941012	0.99318	DECODE	metap	1.43748	3517.5	SCZ	BID	Proteiome	BRAIN	SMR	Wingo et al., 2022, in 722 samples	SMR	-0.0549516	0.0332754	0.0986532		37415601	10.3389/fgene.2023.1191264	Gedik et all Front Genet	BRAIN
BID	P55957	1050	CIS	Cognition_Meta	BOTH	+,+	0.99318	0.941012	0.99318	DECODE	metap	1.43748	3517.5	MDD	BID	Proteiome	BLOOD	SMR	deCODE	SMR	0.0640058	0.060901	0.293267		37415601	10.3389/fgene.2023.1191264	Gedik et all Front Genet	BLOOD
BID	P55957	1050	CIS	Cognition_Meta	BOTH	+,+	0.99318	0.941012	0.99318	DECODE	metap	1.43748	3517.5	BIP	BID	Proteiome	BLOOD	SMR	deCODE	SMR	-0.0409275	0.146224	0.779558		37415601	10.3389/fgene.2023.1191264	Gedik et all Front Genet	BLOOD
BID	P55957	1050	CIS	Cognition_Meta	BOTH	+,+	0.99318	0.941012	0.99318	DECODE	metap	1.43748	3517.5	SCZ	BID	Transcriptome	BRAIN_DLPFC	TWAS	CMC	FUSION	0.563		0.573		31691811	10.1093/hmg/ddz253	Hall et al Hum Mol Genet	BRAIN
BID	P55957	1050	CIS	Cognition_Meta	BOTH	+,+	0.99318	0.941012	0.99318	DECODE	metap	1.43748	3517.5	SCZ.Clozuk.2018	BID	Transcriptome	BRAIN	TWAS	PsychENCODE	FUSION	1.11141		0.266		30545856	10.1126/science.aat8127	Gandal et all science	BRAIN
BID	P55957	1050	CIS	Cognition_Meta	BOTH	+,+	0.99318	0.941012	0.99318	DECODE	metap	1.43748	3517.5	BD.PGC.ruderferCell2018	BID	Transcriptome	BRAIN	TWAS	PsychENCODE	FUSION	1.16821		0.242723		30545856	10.1126/science.aat8127	Gandal et all science	BRAIN
BID	P55957	1050	CIS	Cognition_Meta	BOTH	+,+	0.99318	0.941012	0.99318	DECODE	metap	1.43748	3517.5	Depression Howard et all	BID	Proteiome	BRAIN DPFC	PWAS	ROS/MAP	FUSION	-1.1033		0.26988		33846625	10.1038/s41593-021-00832-6	Wingo Nat Neurosci	BRAIN
BID	P55957	1050	CIS	Cognition_Meta	BOTH	+,+	0.99318	0.941012	0.99318	DECODE	metap	1.43748	3517.5	Depression Howard et all	BID	Transcriptome	BRAIN DPFC	TWAS	dPFC of 152 participants of European descent	FUSION	-1.4925		0.136		33846625	10.1038/s41593-021-00832-6	Wingo Nat Neurosci	BRAIN
BID	P55957	1050	CIS	Cognition_Meta	BOTH	+,+	0.99318	0.941012	0.99318	DECODE	metap	1.43748	3517.5	Depression Howard et all	BID	Proteiome	BRAIN	PWAS	ROS/MAP	FUSION	0.542		0.588		33846625	10.1038/s41593-021-00832-6	Wingo Nat Neurosci	BRAIN
BID	P55957	1050	TRANS	BIP_PGC3_noukb	BOTH	+,+	0.741945	0.395243	0.946552	UKBB_PPP	DECODE	0.816748	2692	Bipolar disorder	BID	Proteome	PLASMA	MR	FENLAND	TwoSampleMR	-0.0328687	0.117381	0.779464		36280454	https://doi.org/10.1016/j.biopsych.2022.08.015	Lu et al Biol Psychiatry	BLOOD
BID	P55957	1050	TRANS	BIP_PGC3_noukb	BOTH	+,+	0.741945	0.395243	0.946552	UKBB_PPP	DECODE	0.816748	2692	Major depressive disorder	BID	Proteome	PLASMA	MR	FENLAND	TwoSampleMR	0.0516667	0.0473809	0.275514		36280454	https://doi.org/10.1016/j.biopsych.2022.08.015	Lu et al Biol Psychiatry	BLOOD
BID	P55957	1050	TRANS	BIP_PGC3_noukb	BOTH	+,+	0.741945	0.395243	0.946552	UKBB_PPP	DECODE	0.816748	2692	Schizophrenia	BID	Proteome	PLASMA	MR	FENLAND	TwoSampleMR	-0.266678	0.108095	0.0136226		36280454	https://doi.org/10.1016/j.biopsych.2022.08.015	Lu et al Biol Psychiatry	BLOOD
BID	P55957	1050	TRANS	BIP_PGC3_noukb	BOTH	+,+	0.741945	0.395243	0.946552	UKBB_PPP	DECODE	0.816748	2692	SCZ_PGC3	BID	Transcriptome	DLPFC	MR	CMC+GTEX	MendelianRandomization			0.0232085		35460606	10.1016/j.ajhg.2022.04.004	Jiang eet all Am J Hum Genet	BRAIN
BID	P55957	1050	TRANS	BIP_PGC3_noukb	BOTH	+,+	0.741945	0.395243	0.946552	UKBB_PPP	DECODE	0.816748	2692	SCZ_PGC3	BID	Transcriptome	DLPFC	MR	CMC+GTEX	MendelianRandomization			0.0263903		35460606	10.1016/j.ajhg.2022.04.004	Jiang eet all Am J Hum Genet	BRAIN
BID	P55957	1050	TRANS	BIP_PGC3_noukb	BOTH	+,+	0.741945	0.395243	0.946552	UKBB_PPP	DECODE	0.816748	2692	SCZ_PGC3	BID	Transcriptome	DLPFC	MR	CMC+GTEX	MendelianRandomization			0.085909		35460606	10.1016/j.ajhg.2022.04.004	Jiang eet all Am J Hum Genet	BRAIN
BID	P55957	1050	TRANS	BIP_PGC3_noukb	BOTH	+,+	0.741945	0.395243	0.946552	UKBB_PPP	DECODE	0.816748	2692	SCZ_PGC3	BID	Transcriptome	DLPFC	MR	CMC+GTEX	EMIC			0.508442		35460606	10.1016/j.ajhg.2022.04.004	Jiang eet all Am J Hum Genet	BRAIN
BID	P55957	1050	TRANS	BIP_PGC3_noukb	BOTH	+,+	0.741945	0.395243	0.946552	UKBB_PPP	DECODE	0.816748	2692	BIP_2019_Stahl_etall	BID	Transcriptome	DLPFC	MR	CMC+GTEX	MendelianRandomization			0.137601		35460606	10.1016/j.ajhg.2022.04.004	Jiang eet all Am J Hum Genet	BRAIN
BID	P55957	1050	TRANS	BIP_PGC3_noukb	BOTH	+,+	0.741945	0.395243	0.946552	UKBB_PPP	DECODE	0.816748	2692	BIP_2019_Stahl_etall	BID	Transcriptome	DLPFC	MR	CMC+GTEX	MendelianRandomization			0.066438		35460606	10.1016/j.ajhg.2022.04.004	Jiang eet all Am J Hum Genet	BRAIN
BID	P55957	1050	TRANS	BIP_PGC3_noukb	BOTH	+,+	0.741945	0.395243	0.946552	UKBB_PPP	DECODE	0.816748	2692	BIP_2019_Stahl_etall	BID	Transcriptome	DLPFC	MR	CMC+GTEX	MendelianRandomization			0.387975		35460606	10.1016/j.ajhg.2022.04.004	Jiang eet all Am J Hum Genet	BRAIN
BID	P55957	1050	TRANS	BIP_PGC3_noukb	BOTH	+,+	0.741945	0.395243	0.946552	UKBB_PPP	DECODE	0.816748	2692	BIP_2019_Stahl_etall	BID	Transcriptome	DLPFC	MR	CMC+GTEX	EMIC			0.579959		35460606	10.1016/j.ajhg.2022.04.004	Jiang eet all Am J Hum Genet	BRAIN
BID	P55957	1050	TRANS	BIP_PGC3_noukb	BOTH	+,+	0.741945	0.395243	0.946552	UKBB_PPP	DECODE	0.816748	2692	Deepression_Wray_tall	BID	Transcriptome	BRAIN DLPFC	MR	PsychENCODE	TwoSampleMR	0.01	0.01	0.136		35296807	10.1038/s41380-022-01507-9	Deng et all Mol Psychiatry	BRAIN
BID	P55957	1050	TRANS	BIP_PGC3_noukb	BOTH	+,+	0.741945	0.395243	0.946552	UKBB_PPP	DECODE	0.816748	2692	Deepression_Wray_tall	BID	Transcriptome	BRAIN DLPFC	MR	PsychENCODE	TwoSampleMR	0.01	0.01	0.136		35296807	10.1038/s41380-022-01507-9	Deng et all Mol Psychiatry	BRAIN
BID	P55957	1050	TRANS	BIP_PGC3_noukb	BOTH	+,+	0.741945	0.395243	0.946552	UKBB_PPP	DECODE	0.816748	2692	SCZ_PGC3	BID	Transcriptome	DLPFC	SMR	CMC+GTEX	SMR	0.0241326	0.0201941	0.232075		35460606	10.1016/j.ajhg.2022.04.004	Jiang eet all Am J Hum Genet	BRAIN
BID	P55957	1050	TRANS	BIP_PGC3_noukb	BOTH	+,+	0.741945	0.395243	0.946552	UKBB_PPP	DECODE	0.816748	2692	SCZ_PGC3	BID	Transcriptome_Transcriptlvel	DLPFC	SMR	CMC+GTEX	SMR	0.0351493	0.0205923	0.087838		35460606	10.1016/j.ajhg.2022.04.004	Jiang eet all Am J Hum Genet	BRAIN
BID	P55957	1050	TRANS	BIP_PGC3_noukb	BOTH	+,+	0.741945	0.395243	0.946552	UKBB_PPP	DECODE	0.816748	2692	SCZ_PGC3	BID	Transcriptome_Transcriptlvel	DLPFC	SMR	CMC+GTEX	SMR	0.0658041	0.0399523	0.0995446		35460606	10.1016/j.ajhg.2022.04.004	Jiang eet all Am J Hum Genet	BRAIN
BID	P55957	1050	TRANS	BIP_PGC3_noukb	BOTH	+,+	0.741945	0.395243	0.946552	UKBB_PPP	DECODE	0.816748	2692	SCZ_PGC3	BID	Transcriptome_Transcriptlvel	DLPFC	SMR	CMC+GTEX	SMR	0.0297229	0.027802	0.285028		35460606	10.1016/j.ajhg.2022.04.004	Jiang eet all Am J Hum Genet	BRAIN
BID	P55957	1050	TRANS	BIP_PGC3_noukb	BOTH	+,+	0.741945	0.395243	0.946552	UKBB_PPP	DECODE	0.816748	2692	SCZ_PGC3	BID	Transcriptome_Transcriptlvel	DLPFC	SMR	CMC+GTEX	SMR	0.0298014	0.0339484	0.380028		35460606	10.1016/j.ajhg.2022.04.004	Jiang eet all Am J Hum Genet	BRAIN
BID	P55957	1050	TRANS	BIP_PGC3_noukb	BOTH	+,+	0.741945	0.395243	0.946552	UKBB_PPP	DECODE	0.816748	2692	SCZ.Clozuk.2018	BID	Transcriptome	BRAIN	SMR	PsychENCODE	SMR	0.0148631	0.0144012	0.302		30545856	10.1126/science.aat8127	Gandal et all science	BRAIN
BID	P55957	1050	TRANS	BIP_PGC3_noukb	BOTH	+,+	0.741945	0.395243	0.946552	UKBB_PPP	DECODE	0.816748	2692	BD.PGC.ruderferCell2018	BID	Transcriptome	BRAIN	SMR	PsychENCODE	SMR	0.0181909	0.0221631	0.411776		30545856	10.1126/science.aat8127	Gandal et all science	BRAIN
BID	P55957	1050	TRANS	BIP_PGC3_noukb	BOTH	+,+	0.741945	0.395243	0.946552	UKBB_PPP	DECODE	0.816748	2692	Depression Howard et all	BID	Proteiome	BRAIN DPFC	SMR	ROS/MAP	SMR	-0.462113	0.198126	0.0196784		33846625	10.1038/s41593-021-00832-6	Wingo Nat Neurosci	BRAIN
BID	P55957	1050	TRANS	BIP_PGC3_noukb	BOTH	+,+	0.741945	0.395243	0.946552	UKBB_PPP	DECODE	0.816748	2692	MDD	BID	Proteiome	BRAIN	SMR	BrainMeta	SMR	-0.0140098	0.0108057	0.194796		37415601	10.3389/fgene.2023.1191264	Gedik et all Front Genet	BRAIN
BID	P55957	1050	TRANS	BIP_PGC3_noukb	BOTH	+,+	0.741945	0.395243	0.946552	UKBB_PPP	DECODE	0.816748	2692	BIP	BID	Proteiome	BRAIN	SMR	BrainMeta	SMR	-0.026775	0.0235969	0.256509		37415601	10.3389/fgene.2023.1191264	Gedik et all Front Genet	BRAIN
BID	P55957	1050	TRANS	BIP_PGC3_noukb	BOTH	+,+	0.741945	0.395243	0.946552	UKBB_PPP	DECODE	0.816748	2692	SCZ	BID	Proteiome	BRAIN	SMR	BrainMeta	SMR	-0.0128913	0.0200359	0.519958		37415601	10.3389/fgene.2023.1191264	Gedik et all Front Genet	BRAIN
BID	P55957	1050	TRANS	BIP_PGC3_noukb	BOTH	+,+	0.741945	0.395243	0.946552	UKBB_PPP	DECODE	0.816748	2692	MDD	BID	Proteiome	BLOOD	SMR	eQTLGen	SMR	-0.0571661	0.0374518	0.126913		37415601	10.3389/fgene.2023.1191264	Gedik et all Front Genet	BLOOD
BID	P55957	1050	TRANS	BIP_PGC3_noukb	BOTH	+,+	0.741945	0.395243	0.946552	UKBB_PPP	DECODE	0.816748	2692	BIP	BID	Proteiome	BLOOD	SMR	eQTLGen	SMR	-0.045871	0.0814795	0.573451		37415601	10.3389/fgene.2023.1191264	Gedik et all Front Genet	BLOOD
BID	P55957	1050	TRANS	BIP_PGC3_noukb	BOTH	+,+	0.741945	0.395243	0.946552	UKBB_PPP	DECODE	0.816748	2692	MDD	BID	Proteiome	BRAIN	SMR	Wingo et al., 2022, in 722 samples	SMR	-0.0499449	0.0183655	0.00653817		37415601	10.3389/fgene.2023.1191264	Gedik et all Front Genet	BRAIN
BID	P55957	1050	TRANS	BIP_PGC3_noukb	BOTH	+,+	0.741945	0.395243	0.946552	UKBB_PPP	DECODE	0.816748	2692	BIP	BID	Proteiome	BRAIN	SMR	Wingo et al., 2022, in 722 samples	SMR	-0.0374507	0.0367562	0.308253		37415601	10.3389/fgene.2023.1191264	Gedik et all Front Genet	BRAIN
BID	P55957	1050	TRANS	BIP_PGC3_noukb	BOTH	+,+	0.741945	0.395243	0.946552	UKBB_PPP	DECODE	0.816748	2692	SCZ	BID	Proteiome	BRAIN	SMR	Wingo et al., 2022, in 722 samples	SMR	-0.0549516	0.0332754	0.0986532		37415601	10.3389/fgene.2023.1191264	Gedik et all Front Genet	BRAIN
BID	P55957	1050	TRANS	BIP_PGC3_noukb	BOTH	+,+	0.741945	0.395243	0.946552	UKBB_PPP	DECODE	0.816748	2692	MDD	BID	Proteiome	BLOOD	SMR	deCODE	SMR	0.0640058	0.060901	0.293267		37415601	10.3389/fgene.2023.1191264	Gedik et all Front Genet	BLOOD
BID	P55957	1050	TRANS	BIP_PGC3_noukb	BOTH	+,+	0.741945	0.395243	0.946552	UKBB_PPP	DECODE	0.816748	2692	BIP	BID	Proteiome	BLOOD	SMR	deCODE	SMR	-0.0409275	0.146224	0.779558		37415601	10.3389/fgene.2023.1191264	Gedik et all Front Genet	BLOOD
BID	P55957	1050	TRANS	BIP_PGC3_noukb	BOTH	+,+	0.741945	0.395243	0.946552	UKBB_PPP	DECODE	0.816748	2692	SCZ	BID	Transcriptome	BRAIN_DLPFC	TWAS	CMC	FUSION	0.563		0.573		31691811	10.1093/hmg/ddz253	Hall et al Hum Mol Genet	BRAIN
BID	P55957	1050	TRANS	BIP_PGC3_noukb	BOTH	+,+	0.741945	0.395243	0.946552	UKBB_PPP	DECODE	0.816748	2692	SCZ.Clozuk.2018	BID	Transcriptome	BRAIN	TWAS	PsychENCODE	FUSION	1.11141		0.266		30545856	10.1126/science.aat8127	Gandal et all science	BRAIN
BID	P55957	1050	TRANS	BIP_PGC3_noukb	BOTH	+,+	0.741945	0.395243	0.946552	UKBB_PPP	DECODE	0.816748	2692	BD.PGC.ruderferCell2018	BID	Transcriptome	BRAIN	TWAS	PsychENCODE	FUSION	1.16821		0.242723		30545856	10.1126/science.aat8127	Gandal et all science	BRAIN
BID	P55957	1050	TRANS	BIP_PGC3_noukb	BOTH	+,+	0.741945	0.395243	0.946552	UKBB_PPP	DECODE	0.816748	2692	Depression Howard et all	BID	Proteiome	BRAIN DPFC	PWAS	ROS/MAP	FUSION	-1.1033		0.26988		33846625	10.1038/s41593-021-00832-6	Wingo Nat Neurosci	BRAIN
BID	P55957	1050	TRANS	BIP_PGC3_noukb	BOTH	+,+	0.741945	0.395243	0.946552	UKBB_PPP	DECODE	0.816748	2692	Depression Howard et all	BID	Transcriptome	BRAIN DPFC	TWAS	dPFC of 152 participants of European descent	FUSION	-1.4925		0.136		33846625	10.1038/s41593-021-00832-6	Wingo Nat Neurosci	BRAIN
BID	P55957	1050	TRANS	BIP_PGC3_noukb	BOTH	+,+	0.741945	0.395243	0.946552	UKBB_PPP	DECODE	0.816748	2692	Depression Howard et all	BID	Proteiome	BRAIN	PWAS	ROS/MAP	FUSION	0.542		0.588		33846625	10.1038/s41593-021-00832-6	Wingo Nat Neurosci	BRAIN
BID	P55957	1050	TRANS	Cognition_Meta	BOTH	-,-	0.474818	0.272541	0.631207	DECODE	UKBB_PPP	0.817744	1856.28	Bipolar disorder	BID	Proteome	PLASMA	MR	FENLAND	TwoSampleMR	-0.0328687	0.117381	0.779464		36280454	https://doi.org/10.1016/j.biopsych.2022.08.015	Lu et al Biol Psychiatry	BLOOD
BID	P55957	1050	TRANS	Cognition_Meta	BOTH	-,-	0.474818	0.272541	0.631207	DECODE	UKBB_PPP	0.817744	1856.28	Major depressive disorder	BID	Proteome	PLASMA	MR	FENLAND	TwoSampleMR	0.0516667	0.0473809	0.275514		36280454	https://doi.org/10.1016/j.biopsych.2022.08.015	Lu et al Biol Psychiatry	BLOOD
BID	P55957	1050	TRANS	Cognition_Meta	BOTH	-,-	0.474818	0.272541	0.631207	DECODE	UKBB_PPP	0.817744	1856.28	Schizophrenia	BID	Proteome	PLASMA	MR	FENLAND	TwoSampleMR	-0.266678	0.108095	0.0136226		36280454	https://doi.org/10.1016/j.biopsych.2022.08.015	Lu et al Biol Psychiatry	BLOOD
BID	P55957	1050	TRANS	Cognition_Meta	BOTH	-,-	0.474818	0.272541	0.631207	DECODE	UKBB_PPP	0.817744	1856.28	SCZ_PGC3	BID	Transcriptome	DLPFC	MR	CMC+GTEX	MendelianRandomization			0.0232085		35460606	10.1016/j.ajhg.2022.04.004	Jiang eet all Am J Hum Genet	BRAIN
BID	P55957	1050	TRANS	Cognition_Meta	BOTH	-,-	0.474818	0.272541	0.631207	DECODE	UKBB_PPP	0.817744	1856.28	SCZ_PGC3	BID	Transcriptome	DLPFC	MR	CMC+GTEX	MendelianRandomization			0.0263903		35460606	10.1016/j.ajhg.2022.04.004	Jiang eet all Am J Hum Genet	BRAIN
BID	P55957	1050	TRANS	Cognition_Meta	BOTH	-,-	0.474818	0.272541	0.631207	DECODE	UKBB_PPP	0.817744	1856.28	SCZ_PGC3	BID	Transcriptome	DLPFC	MR	CMC+GTEX	MendelianRandomization			0.085909		35460606	10.1016/j.ajhg.2022.04.004	Jiang eet all Am J Hum Genet	BRAIN
BID	P55957	1050	TRANS	Cognition_Meta	BOTH	-,-	0.474818	0.272541	0.631207	DECODE	UKBB_PPP	0.817744	1856.28	SCZ_PGC3	BID	Transcriptome	DLPFC	MR	CMC+GTEX	EMIC			0.508442		35460606	10.1016/j.ajhg.2022.04.004	Jiang eet all Am J Hum Genet	BRAIN
BID	P55957	1050	TRANS	Cognition_Meta	BOTH	-,-	0.474818	0.272541	0.631207	DECODE	UKBB_PPP	0.817744	1856.28	BIP_2019_Stahl_etall	BID	Transcriptome	DLPFC	MR	CMC+GTEX	MendelianRandomization			0.137601		35460606	10.1016/j.ajhg.2022.04.004	Jiang eet all Am J Hum Genet	BRAIN
BID	P55957	1050	TRANS	Cognition_Meta	BOTH	-,-	0.474818	0.272541	0.631207	DECODE	UKBB_PPP	0.817744	1856.28	BIP_2019_Stahl_etall	BID	Transcriptome	DLPFC	MR	CMC+GTEX	MendelianRandomization			0.066438		35460606	10.1016/j.ajhg.2022.04.004	Jiang eet all Am J Hum Genet	BRAIN
BID	P55957	1050	TRANS	Cognition_Meta	BOTH	-,-	0.474818	0.272541	0.631207	DECODE	UKBB_PPP	0.817744	1856.28	BIP_2019_Stahl_etall	BID	Transcriptome	DLPFC	MR	CMC+GTEX	MendelianRandomization			0.387975		35460606	10.1016/j.ajhg.2022.04.004	Jiang eet all Am J Hum Genet	BRAIN
BID	P55957	1050	TRANS	Cognition_Meta	BOTH	-,-	0.474818	0.272541	0.631207	DECODE	UKBB_PPP	0.817744	1856.28	BIP_2019_Stahl_etall	BID	Transcriptome	DLPFC	MR	CMC+GTEX	EMIC			0.579959		35460606	10.1016/j.ajhg.2022.04.004	Jiang eet all Am J Hum Genet	BRAIN
BID	P55957	1050	TRANS	Cognition_Meta	BOTH	-,-	0.474818	0.272541	0.631207	DECODE	UKBB_PPP	0.817744	1856.28	Deepression_Wray_tall	BID	Transcriptome	BRAIN DLPFC	MR	PsychENCODE	TwoSampleMR	0.01	0.01	0.136		35296807	10.1038/s41380-022-01507-9	Deng et all Mol Psychiatry	BRAIN
BID	P55957	1050	TRANS	Cognition_Meta	BOTH	-,-	0.474818	0.272541	0.631207	DECODE	UKBB_PPP	0.817744	1856.28	Deepression_Wray_tall	BID	Transcriptome	BRAIN DLPFC	MR	PsychENCODE	TwoSampleMR	0.01	0.01	0.136		35296807	10.1038/s41380-022-01507-9	Deng et all Mol Psychiatry	BRAIN
BID	P55957	1050	TRANS	Cognition_Meta	BOTH	-,-	0.474818	0.272541	0.631207	DECODE	UKBB_PPP	0.817744	1856.28	SCZ_PGC3	BID	Transcriptome	DLPFC	SMR	CMC+GTEX	SMR	0.0241326	0.0201941	0.232075		35460606	10.1016/j.ajhg.2022.04.004	Jiang eet all Am J Hum Genet	BRAIN
BID	P55957	1050	TRANS	Cognition_Meta	BOTH	-,-	0.474818	0.272541	0.631207	DECODE	UKBB_PPP	0.817744	1856.28	SCZ_PGC3	BID	Transcriptome_Transcriptlvel	DLPFC	SMR	CMC+GTEX	SMR	0.0351493	0.0205923	0.087838		35460606	10.1016/j.ajhg.2022.04.004	Jiang eet all Am J Hum Genet	BRAIN
BID	P55957	1050	TRANS	Cognition_Meta	BOTH	-,-	0.474818	0.272541	0.631207	DECODE	UKBB_PPP	0.817744	1856.28	SCZ_PGC3	BID	Transcriptome_Transcriptlvel	DLPFC	SMR	CMC+GTEX	SMR	0.0658041	0.0399523	0.0995446		35460606	10.1016/j.ajhg.2022.04.004	Jiang eet all Am J Hum Genet	BRAIN
BID	P55957	1050	TRANS	Cognition_Meta	BOTH	-,-	0.474818	0.272541	0.631207	DECODE	UKBB_PPP	0.817744	1856.28	SCZ_PGC3	BID	Transcriptome_Transcriptlvel	DLPFC	SMR	CMC+GTEX	SMR	0.0297229	0.027802	0.285028		35460606	10.1016/j.ajhg.2022.04.004	Jiang eet all Am J Hum Genet	BRAIN
BID	P55957	1050	TRANS	Cognition_Meta	BOTH	-,-	0.474818	0.272541	0.631207	DECODE	UKBB_PPP	0.817744	1856.28	SCZ_PGC3	BID	Transcriptome_Transcriptlvel	DLPFC	SMR	CMC+GTEX	SMR	0.0298014	0.0339484	0.380028		35460606	10.1016/j.ajhg.2022.04.004	Jiang eet all Am J Hum Genet	BRAIN
BID	P55957	1050	TRANS	Cognition_Meta	BOTH	-,-	0.474818	0.272541	0.631207	DECODE	UKBB_PPP	0.817744	1856.28	SCZ.Clozuk.2018	BID	Transcriptome	BRAIN	SMR	PsychENCODE	SMR	0.0148631	0.0144012	0.302		30545856	10.1126/science.aat8127	Gandal et all science	BRAIN
BID	P55957	1050	TRANS	Cognition_Meta	BOTH	-,-	0.474818	0.272541	0.631207	DECODE	UKBB_PPP	0.817744	1856.28	BD.PGC.ruderferCell2018	BID	Transcriptome	BRAIN	SMR	PsychENCODE	SMR	0.0181909	0.0221631	0.411776		30545856	10.1126/science.aat8127	Gandal et all science	BRAIN
BID	P55957	1050	TRANS	Cognition_Meta	BOTH	-,-	0.474818	0.272541	0.631207	DECODE	UKBB_PPP	0.817744	1856.28	Depression Howard et all	BID	Proteiome	BRAIN DPFC	SMR	ROS/MAP	SMR	-0.462113	0.198126	0.0196784		33846625	10.1038/s41593-021-00832-6	Wingo Nat Neurosci	BRAIN
BID	P55957	1050	TRANS	Cognition_Meta	BOTH	-,-	0.474818	0.272541	0.631207	DECODE	UKBB_PPP	0.817744	1856.28	MDD	BID	Proteiome	BRAIN	SMR	BrainMeta	SMR	-0.0140098	0.0108057	0.194796		37415601	10.3389/fgene.2023.1191264	Gedik et all Front Genet	BRAIN
BID	P55957	1050	TRANS	Cognition_Meta	BOTH	-,-	0.474818	0.272541	0.631207	DECODE	UKBB_PPP	0.817744	1856.28	BIP	BID	Proteiome	BRAIN	SMR	BrainMeta	SMR	-0.026775	0.0235969	0.256509		37415601	10.3389/fgene.2023.1191264	Gedik et all Front Genet	BRAIN
BID	P55957	1050	TRANS	Cognition_Meta	BOTH	-,-	0.474818	0.272541	0.631207	DECODE	UKBB_PPP	0.817744	1856.28	SCZ	BID	Proteiome	BRAIN	SMR	BrainMeta	SMR	-0.0128913	0.0200359	0.519958		37415601	10.3389/fgene.2023.1191264	Gedik et all Front Genet	BRAIN
BID	P55957	1050	TRANS	Cognition_Meta	BOTH	-,-	0.474818	0.272541	0.631207	DECODE	UKBB_PPP	0.817744	1856.28	MDD	BID	Proteiome	BLOOD	SMR	eQTLGen	SMR	-0.0571661	0.0374518	0.126913		37415601	10.3389/fgene.2023.1191264	Gedik et all Front Genet	BLOOD
BID	P55957	1050	TRANS	Cognition_Meta	BOTH	-,-	0.474818	0.272541	0.631207	DECODE	UKBB_PPP	0.817744	1856.28	BIP	BID	Proteiome	BLOOD	SMR	eQTLGen	SMR	-0.045871	0.0814795	0.573451		37415601	10.3389/fgene.2023.1191264	Gedik et all Front Genet	BLOOD
BID	P55957	1050	TRANS	Cognition_Meta	BOTH	-,-	0.474818	0.272541	0.631207	DECODE	UKBB_PPP	0.817744	1856.28	MDD	BID	Proteiome	BRAIN	SMR	Wingo et al., 2022, in 722 samples	SMR	-0.0499449	0.0183655	0.00653817		37415601	10.3389/fgene.2023.1191264	Gedik et all Front Genet	BRAIN
BID	P55957	1050	TRANS	Cognition_Meta	BOTH	-,-	0.474818	0.272541	0.631207	DECODE	UKBB_PPP	0.817744	1856.28	BIP	BID	Proteiome	BRAIN	SMR	Wingo et al., 2022, in 722 samples	SMR	-0.0374507	0.0367562	0.308253		37415601	10.3389/fgene.2023.1191264	Gedik et all Front Genet	BRAIN
BID	P55957	1050	TRANS	Cognition_Meta	BOTH	-,-	0.474818	0.272541	0.631207	DECODE	UKBB_PPP	0.817744	1856.28	SCZ	BID	Proteiome	BRAIN	SMR	Wingo et al., 2022, in 722 samples	SMR	-0.0549516	0.0332754	0.0986532		37415601	10.3389/fgene.2023.1191264	Gedik et all Front Genet	BRAIN
BID	P55957	1050	TRANS	Cognition_Meta	BOTH	-,-	0.474818	0.272541	0.631207	DECODE	UKBB_PPP	0.817744	1856.28	MDD	BID	Proteiome	BLOOD	SMR	deCODE	SMR	0.0640058	0.060901	0.293267		37415601	10.3389/fgene.2023.1191264	Gedik et all Front Genet	BLOOD
BID	P55957	1050	TRANS	Cognition_Meta	BOTH	-,-	0.474818	0.272541	0.631207	DECODE	UKBB_PPP	0.817744	1856.28	BIP	BID	Proteiome	BLOOD	SMR	deCODE	SMR	-0.0409275	0.146224	0.779558		37415601	10.3389/fgene.2023.1191264	Gedik et all Front Genet	BLOOD
BID	P55957	1050	TRANS	Cognition_Meta	BOTH	-,-	0.474818	0.272541	0.631207	DECODE	UKBB_PPP	0.817744	1856.28	SCZ	BID	Transcriptome	BRAIN_DLPFC	TWAS	CMC	FUSION	0.563		0.573		31691811	10.1093/hmg/ddz253	Hall et al Hum Mol Genet	BRAIN
BID	P55957	1050	TRANS	Cognition_Meta	BOTH	-,-	0.474818	0.272541	0.631207	DECODE	UKBB_PPP	0.817744	1856.28	SCZ.Clozuk.2018	BID	Transcriptome	BRAIN	TWAS	PsychENCODE	FUSION	1.11141		0.266		30545856	10.1126/science.aat8127	Gandal et all science	BRAIN
BID	P55957	1050	TRANS	Cognition_Meta	BOTH	-,-	0.474818	0.272541	0.631207	DECODE	UKBB_PPP	0.817744	1856.28	BD.PGC.ruderferCell2018	BID	Transcriptome	BRAIN	TWAS	PsychENCODE	FUSION	1.16821		0.242723		30545856	10.1126/science.aat8127	Gandal et all science	BRAIN
BID	P55957	1050	TRANS	Cognition_Meta	BOTH	-,-	0.474818	0.272541	0.631207	DECODE	UKBB_PPP	0.817744	1856.28	Depression Howard et all	BID	Proteiome	BRAIN DPFC	PWAS	ROS/MAP	FUSION	-1.1033		0.26988		33846625	10.1038/s41593-021-00832-6	Wingo Nat Neurosci	BRAIN
BID	P55957	1050	TRANS	Cognition_Meta	BOTH	-,-	0.474818	0.272541	0.631207	DECODE	UKBB_PPP	0.817744	1856.28	Depression Howard et all	BID	Transcriptome	BRAIN DPFC	TWAS	dPFC of 152 participants of European descent	FUSION	-1.4925		0.136		33846625	10.1038/s41593-021-00832-6	Wingo Nat Neurosci	BRAIN
BID	P55957	1050	TRANS	Cognition_Meta	BOTH	-,-	0.474818	0.272541	0.631207	DECODE	UKBB_PPP	0.817744	1856.28	Depression Howard et all	BID	Proteiome	BRAIN	PWAS	ROS/MAP	FUSION	0.542		0.588		33846625	10.1038/s41593-021-00832-6	Wingo Nat Neurosci	BRAIN
BID	P55957	1050	TRANS	Depression_iPSYCH_2023	BOTH	+,+	0.177648	0.0675224	0.633749	DECODE	UKBB_PPP	0.940481	459.895	Bipolar disorder	BID	Proteome	PLASMA	MR	FENLAND	TwoSampleMR	-0.0328687	0.117381	0.779464		36280454	https://doi.org/10.1016/j.biopsych.2022.08.015	Lu et al Biol Psychiatry	BLOOD
BID	P55957	1050	TRANS	Depression_iPSYCH_2023	BOTH	+,+	0.177648	0.0675224	0.633749	DECODE	UKBB_PPP	0.940481	459.895	Major depressive disorder	BID	Proteome	PLASMA	MR	FENLAND	TwoSampleMR	0.0516667	0.0473809	0.275514		36280454	https://doi.org/10.1016/j.biopsych.2022.08.015	Lu et al Biol Psychiatry	BLOOD
BID	P55957	1050	TRANS	Depression_iPSYCH_2023	BOTH	+,+	0.177648	0.0675224	0.633749	DECODE	UKBB_PPP	0.940481	459.895	Schizophrenia	BID	Proteome	PLASMA	MR	FENLAND	TwoSampleMR	-0.266678	0.108095	0.0136226		36280454	https://doi.org/10.1016/j.biopsych.2022.08.015	Lu et al Biol Psychiatry	BLOOD
BID	P55957	1050	TRANS	Depression_iPSYCH_2023	BOTH	+,+	0.177648	0.0675224	0.633749	DECODE	UKBB_PPP	0.940481	459.895	SCZ_PGC3	BID	Transcriptome	DLPFC	MR	CMC+GTEX	MendelianRandomization			0.0232085		35460606	10.1016/j.ajhg.2022.04.004	Jiang eet all Am J Hum Genet	BRAIN
BID	P55957	1050	TRANS	Depression_iPSYCH_2023	BOTH	+,+	0.177648	0.0675224	0.633749	DECODE	UKBB_PPP	0.940481	459.895	SCZ_PGC3	BID	Transcriptome	DLPFC	MR	CMC+GTEX	MendelianRandomization			0.0263903		35460606	10.1016/j.ajhg.2022.04.004	Jiang eet all Am J Hum Genet	BRAIN
BID	P55957	1050	TRANS	Depression_iPSYCH_2023	BOTH	+,+	0.177648	0.0675224	0.633749	DECODE	UKBB_PPP	0.940481	459.895	SCZ_PGC3	BID	Transcriptome	DLPFC	MR	CMC+GTEX	MendelianRandomization			0.085909		35460606	10.1016/j.ajhg.2022.04.004	Jiang eet all Am J Hum Genet	BRAIN
BID	P55957	1050	TRANS	Depression_iPSYCH_2023	BOTH	+,+	0.177648	0.0675224	0.633749	DECODE	UKBB_PPP	0.940481	459.895	SCZ_PGC3	BID	Transcriptome	DLPFC	MR	CMC+GTEX	EMIC			0.508442		35460606	10.1016/j.ajhg.2022.04.004	Jiang eet all Am J Hum Genet	BRAIN
BID	P55957	1050	TRANS	Depression_iPSYCH_2023	BOTH	+,+	0.177648	0.0675224	0.633749	DECODE	UKBB_PPP	0.940481	459.895	BIP_2019_Stahl_etall	BID	Transcriptome	DLPFC	MR	CMC+GTEX	MendelianRandomization			0.137601		35460606	10.1016/j.ajhg.2022.04.004	Jiang eet all Am J Hum Genet	BRAIN
BID	P55957	1050	TRANS	Depression_iPSYCH_2023	BOTH	+,+	0.177648	0.0675224	0.633749	DECODE	UKBB_PPP	0.940481	459.895	BIP_2019_Stahl_etall	BID	Transcriptome	DLPFC	MR	CMC+GTEX	MendelianRandomization			0.066438		35460606	10.1016/j.ajhg.2022.04.004	Jiang eet all Am J Hum Genet	BRAIN
BID	P55957	1050	TRANS	Depression_iPSYCH_2023	BOTH	+,+	0.177648	0.0675224	0.633749	DECODE	UKBB_PPP	0.940481	459.895	BIP_2019_Stahl_etall	BID	Transcriptome	DLPFC	MR	CMC+GTEX	MendelianRandomization			0.387975		35460606	10.1016/j.ajhg.2022.04.004	Jiang eet all Am J Hum Genet	BRAIN
BID	P55957	1050	TRANS	Depression_iPSYCH_2023	BOTH	+,+	0.177648	0.0675224	0.633749	DECODE	UKBB_PPP	0.940481	459.895	BIP_2019_Stahl_etall	BID	Transcriptome	DLPFC	MR	CMC+GTEX	EMIC			0.579959		35460606	10.1016/j.ajhg.2022.04.004	Jiang eet all Am J Hum Genet	BRAIN
BID	P55957	1050	TRANS	Depression_iPSYCH_2023	BOTH	+,+	0.177648	0.0675224	0.633749	DECODE	UKBB_PPP	0.940481	459.895	Deepression_Wray_tall	BID	Transcriptome	BRAIN DLPFC	MR	PsychENCODE	TwoSampleMR	0.01	0.01	0.136		35296807	10.1038/s41380-022-01507-9	Deng et all Mol Psychiatry	BRAIN
BID	P55957	1050	TRANS	Depression_iPSYCH_2023	BOTH	+,+	0.177648	0.0675224	0.633749	DECODE	UKBB_PPP	0.940481	459.895	Deepression_Wray_tall	BID	Transcriptome	BRAIN DLPFC	MR	PsychENCODE	TwoSampleMR	0.01	0.01	0.136		35296807	10.1038/s41380-022-01507-9	Deng et all Mol Psychiatry	BRAIN
BID	P55957	1050	TRANS	Depression_iPSYCH_2023	BOTH	+,+	0.177648	0.0675224	0.633749	DECODE	UKBB_PPP	0.940481	459.895	SCZ_PGC3	BID	Transcriptome	DLPFC	SMR	CMC+GTEX	SMR	0.0241326	0.0201941	0.232075		35460606	10.1016/j.ajhg.2022.04.004	Jiang eet all Am J Hum Genet	BRAIN
BID	P55957	1050	TRANS	Depression_iPSYCH_2023	BOTH	+,+	0.177648	0.0675224	0.633749	DECODE	UKBB_PPP	0.940481	459.895	SCZ_PGC3	BID	Transcriptome_Transcriptlvel	DLPFC	SMR	CMC+GTEX	SMR	0.0351493	0.0205923	0.087838		35460606	10.1016/j.ajhg.2022.04.004	Jiang eet all Am J Hum Genet	BRAIN
BID	P55957	1050	TRANS	Depression_iPSYCH_2023	BOTH	+,+	0.177648	0.0675224	0.633749	DECODE	UKBB_PPP	0.940481	459.895	SCZ_PGC3	BID	Transcriptome_Transcriptlvel	DLPFC	SMR	CMC+GTEX	SMR	0.0658041	0.0399523	0.0995446		35460606	10.1016/j.ajhg.2022.04.004	Jiang eet all Am J Hum Genet	BRAIN
BID	P55957	1050	TRANS	Depression_iPSYCH_2023	BOTH	+,+	0.177648	0.0675224	0.633749	DECODE	UKBB_PPP	0.940481	459.895	SCZ_PGC3	BID	Transcriptome_Transcriptlvel	DLPFC	SMR	CMC+GTEX	SMR	0.0297229	0.027802	0.285028		35460606	10.1016/j.ajhg.2022.04.004	Jiang eet all Am J Hum Genet	BRAIN
BID	P55957	1050	TRANS	Depression_iPSYCH_2023	BOTH	+,+	0.177648	0.0675224	0.633749	DECODE	UKBB_PPP	0.940481	459.895	SCZ_PGC3	BID	Transcriptome_Transcriptlvel	DLPFC	SMR	CMC+GTEX	SMR	0.0298014	0.0339484	0.380028		35460606	10.1016/j.ajhg.2022.04.004	Jiang eet all Am J Hum Genet	BRAIN
BID	P55957	1050	TRANS	Depression_iPSYCH_2023	BOTH	+,+	0.177648	0.0675224	0.633749	DECODE	UKBB_PPP	0.940481	459.895	SCZ.Clozuk.2018	BID	Transcriptome	BRAIN	SMR	PsychENCODE	SMR	0.0148631	0.0144012	0.302		30545856	10.1126/science.aat8127	Gandal et all science	BRAIN
BID	P55957	1050	TRANS	Depression_iPSYCH_2023	BOTH	+,+	0.177648	0.0675224	0.633749	DECODE	UKBB_PPP	0.940481	459.895	BD.PGC.ruderferCell2018	BID	Transcriptome	BRAIN	SMR	PsychENCODE	SMR	0.0181909	0.0221631	0.411776		30545856	10.1126/science.aat8127	Gandal et all science	BRAIN
BID	P55957	1050	TRANS	Depression_iPSYCH_2023	BOTH	+,+	0.177648	0.0675224	0.633749	DECODE	UKBB_PPP	0.940481	459.895	Depression Howard et all	BID	Proteiome	BRAIN DPFC	SMR	ROS/MAP	SMR	-0.462113	0.198126	0.0196784		33846625	10.1038/s41593-021-00832-6	Wingo Nat Neurosci	BRAIN
BID	P55957	1050	TRANS	Depression_iPSYCH_2023	BOTH	+,+	0.177648	0.0675224	0.633749	DECODE	UKBB_PPP	0.940481	459.895	MDD	BID	Proteiome	BRAIN	SMR	BrainMeta	SMR	-0.0140098	0.0108057	0.194796		37415601	10.3389/fgene.2023.1191264	Gedik et all Front Genet	BRAIN
BID	P55957	1050	TRANS	Depression_iPSYCH_2023	BOTH	+,+	0.177648	0.0675224	0.633749	DECODE	UKBB_PPP	0.940481	459.895	BIP	BID	Proteiome	BRAIN	SMR	BrainMeta	SMR	-0.026775	0.0235969	0.256509		37415601	10.3389/fgene.2023.1191264	Gedik et all Front Genet	BRAIN
BID	P55957	1050	TRANS	Depression_iPSYCH_2023	BOTH	+,+	0.177648	0.0675224	0.633749	DECODE	UKBB_PPP	0.940481	459.895	SCZ	BID	Proteiome	BRAIN	SMR	BrainMeta	SMR	-0.0128913	0.0200359	0.519958		37415601	10.3389/fgene.2023.1191264	Gedik et all Front Genet	BRAIN
BID	P55957	1050	TRANS	Depression_iPSYCH_2023	BOTH	+,+	0.177648	0.0675224	0.633749	DECODE	UKBB_PPP	0.940481	459.895	MDD	BID	Proteiome	BLOOD	SMR	eQTLGen	SMR	-0.0571661	0.0374518	0.126913		37415601	10.3389/fgene.2023.1191264	Gedik et all Front Genet	BLOOD
BID	P55957	1050	TRANS	Depression_iPSYCH_2023	BOTH	+,+	0.177648	0.0675224	0.633749	DECODE	UKBB_PPP	0.940481	459.895	BIP	BID	Proteiome	BLOOD	SMR	eQTLGen	SMR	-0.045871	0.0814795	0.573451		37415601	10.3389/fgene.2023.1191264	Gedik et all Front Genet	BLOOD
BID	P55957	1050	TRANS	Depression_iPSYCH_2023	BOTH	+,+	0.177648	0.0675224	0.633749	DECODE	UKBB_PPP	0.940481	459.895	MDD	BID	Proteiome	BRAIN	SMR	Wingo et al., 2022, in 722 samples	SMR	-0.0499449	0.0183655	0.00653817		37415601	10.3389/fgene.2023.1191264	Gedik et all Front Genet	BRAIN
BID	P55957	1050	TRANS	Depression_iPSYCH_2023	BOTH	+,+	0.177648	0.0675224	0.633749	DECODE	UKBB_PPP	0.940481	459.895	BIP	BID	Proteiome	BRAIN	SMR	Wingo et al., 2022, in 722 samples	SMR	-0.0374507	0.0367562	0.308253		37415601	10.3389/fgene.2023.1191264	Gedik et all Front Genet	BRAIN
BID	P55957	1050	TRANS	Depression_iPSYCH_2023	BOTH	+,+	0.177648	0.0675224	0.633749	DECODE	UKBB_PPP	0.940481	459.895	SCZ	BID	Proteiome	BRAIN	SMR	Wingo et al., 2022, in 722 samples	SMR	-0.0549516	0.0332754	0.0986532		37415601	10.3389/fgene.2023.1191264	Gedik et all Front Genet	BRAIN
BID	P55957	1050	TRANS	Depression_iPSYCH_2023	BOTH	+,+	0.177648	0.0675224	0.633749	DECODE	UKBB_PPP	0.940481	459.895	MDD	BID	Proteiome	BLOOD	SMR	deCODE	SMR	0.0640058	0.060901	0.293267		37415601	10.3389/fgene.2023.1191264	Gedik et all Front Genet	BLOOD
BID	P55957	1050	TRANS	Depression_iPSYCH_2023	BOTH	+,+	0.177648	0.0675224	0.633749	DECODE	UKBB_PPP	0.940481	459.895	BIP	BID	Proteiome	BLOOD	SMR	deCODE	SMR	-0.0409275	0.146224	0.779558		37415601	10.3389/fgene.2023.1191264	Gedik et all Front Genet	BLOOD
BID	P55957	1050	TRANS	Depression_iPSYCH_2023	BOTH	+,+	0.177648	0.0675224	0.633749	DECODE	UKBB_PPP	0.940481	459.895	SCZ	BID	Transcriptome	BRAIN_DLPFC	TWAS	CMC	FUSION	0.563		0.573		31691811	10.1093/hmg/ddz253	Hall et al Hum Mol Genet	BRAIN
BID	P55957	1050	TRANS	Depression_iPSYCH_2023	BOTH	+,+	0.177648	0.0675224	0.633749	DECODE	UKBB_PPP	0.940481	459.895	SCZ.Clozuk.2018	BID	Transcriptome	BRAIN	TWAS	PsychENCODE	FUSION	1.11141		0.266		30545856	10.1126/science.aat8127	Gandal et all science	BRAIN
BID	P55957	1050	TRANS	Depression_iPSYCH_2023	BOTH	+,+	0.177648	0.0675224	0.633749	DECODE	UKBB_PPP	0.940481	459.895	BD.PGC.ruderferCell2018	BID	Transcriptome	BRAIN	TWAS	PsychENCODE	FUSION	1.16821		0.242723		30545856	10.1126/science.aat8127	Gandal et all science	BRAIN
BID	P55957	1050	TRANS	Depression_iPSYCH_2023	BOTH	+,+	0.177648	0.0675224	0.633749	DECODE	UKBB_PPP	0.940481	459.895	Depression Howard et all	BID	Proteiome	BRAIN DPFC	PWAS	ROS/MAP	FUSION	-1.1033		0.26988		33846625	10.1038/s41593-021-00832-6	Wingo Nat Neurosci	BRAIN
BID	P55957	1050	TRANS	Depression_iPSYCH_2023	BOTH	+,+	0.177648	0.0675224	0.633749	DECODE	UKBB_PPP	0.940481	459.895	Depression Howard et all	BID	Transcriptome	BRAIN DPFC	TWAS	dPFC of 152 participants of European descent	FUSION	-1.4925		0.136		33846625	10.1038/s41593-021-00832-6	Wingo Nat Neurosci	BRAIN
BID	P55957	1050	TRANS	Depression_iPSYCH_2023	BOTH	+,+	0.177648	0.0675224	0.633749	DECODE	UKBB_PPP	0.940481	459.895	Depression Howard et all	BID	Proteiome	BRAIN	PWAS	ROS/MAP	FUSION	0.542		0.588		33846625	10.1038/s41593-021-00832-6	Wingo Nat Neurosci	BRAIN
BID	P55957	1050	TRANS	PGC3_SCZ_NoUKB	BOTH	-,-	0.19905	0.0982967	0.506166	UKBB_PPP	DECODE	0.384107	669.499	Bipolar disorder	BID	Proteome	PLASMA	MR	FENLAND	TwoSampleMR	-0.0328687	0.117381	0.779464		36280454	https://doi.org/10.1016/j.biopsych.2022.08.015	Lu et al Biol Psychiatry	BLOOD
BID	P55957	1050	TRANS	PGC3_SCZ_NoUKB	BOTH	-,-	0.19905	0.0982967	0.506166	UKBB_PPP	DECODE	0.384107	669.499	Major depressive disorder	BID	Proteome	PLASMA	MR	FENLAND	TwoSampleMR	0.0516667	0.0473809	0.275514		36280454	https://doi.org/10.1016/j.biopsych.2022.08.015	Lu et al Biol Psychiatry	BLOOD
BID	P55957	1050	TRANS	PGC3_SCZ_NoUKB	BOTH	-,-	0.19905	0.0982967	0.506166	UKBB_PPP	DECODE	0.384107	669.499	Schizophrenia	BID	Proteome	PLASMA	MR	FENLAND	TwoSampleMR	-0.266678	0.108095	0.0136226		36280454	https://doi.org/10.1016/j.biopsych.2022.08.015	Lu et al Biol Psychiatry	BLOOD
BID	P55957	1050	TRANS	PGC3_SCZ_NoUKB	BOTH	-,-	0.19905	0.0982967	0.506166	UKBB_PPP	DECODE	0.384107	669.499	SCZ_PGC3	BID	Transcriptome	DLPFC	MR	CMC+GTEX	MendelianRandomization			0.0232085		35460606	10.1016/j.ajhg.2022.04.004	Jiang eet all Am J Hum Genet	BRAIN
BID	P55957	1050	TRANS	PGC3_SCZ_NoUKB	BOTH	-,-	0.19905	0.0982967	0.506166	UKBB_PPP	DECODE	0.384107	669.499	SCZ_PGC3	BID	Transcriptome	DLPFC	MR	CMC+GTEX	MendelianRandomization			0.0263903		35460606	10.1016/j.ajhg.2022.04.004	Jiang eet all Am J Hum Genet	BRAIN
BID	P55957	1050	TRANS	PGC3_SCZ_NoUKB	BOTH	-,-	0.19905	0.0982967	0.506166	UKBB_PPP	DECODE	0.384107	669.499	SCZ_PGC3	BID	Transcriptome	DLPFC	MR	CMC+GTEX	MendelianRandomization			0.085909		35460606	10.1016/j.ajhg.2022.04.004	Jiang eet all Am J Hum Genet	BRAIN
BID	P55957	1050	TRANS	PGC3_SCZ_NoUKB	BOTH	-,-	0.19905	0.0982967	0.506166	UKBB_PPP	DECODE	0.384107	669.499	SCZ_PGC3	BID	Transcriptome	DLPFC	MR	CMC+GTEX	EMIC			0.508442		35460606	10.1016/j.ajhg.2022.04.004	Jiang eet all Am J Hum Genet	BRAIN
BID	P55957	1050	TRANS	PGC3_SCZ_NoUKB	BOTH	-,-	0.19905	0.0982967	0.506166	UKBB_PPP	DECODE	0.384107	669.499	BIP_2019_Stahl_etall	BID	Transcriptome	DLPFC	MR	CMC+GTEX	MendelianRandomization			0.137601		35460606	10.1016/j.ajhg.2022.04.004	Jiang eet all Am J Hum Genet	BRAIN
BID	P55957	1050	TRANS	PGC3_SCZ_NoUKB	BOTH	-,-	0.19905	0.0982967	0.506166	UKBB_PPP	DECODE	0.384107	669.499	BIP_2019_Stahl_etall	BID	Transcriptome	DLPFC	MR	CMC+GTEX	MendelianRandomization			0.066438		35460606	10.1016/j.ajhg.2022.04.004	Jiang eet all Am J Hum Genet	BRAIN
BID	P55957	1050	TRANS	PGC3_SCZ_NoUKB	BOTH	-,-	0.19905	0.0982967	0.506166	UKBB_PPP	DECODE	0.384107	669.499	BIP_2019_Stahl_etall	BID	Transcriptome	DLPFC	MR	CMC+GTEX	MendelianRandomization			0.387975		35460606	10.1016/j.ajhg.2022.04.004	Jiang eet all Am J Hum Genet	BRAIN
BID	P55957	1050	TRANS	PGC3_SCZ_NoUKB	BOTH	-,-	0.19905	0.0982967	0.506166	UKBB_PPP	DECODE	0.384107	669.499	BIP_2019_Stahl_etall	BID	Transcriptome	DLPFC	MR	CMC+GTEX	EMIC			0.579959		35460606	10.1016/j.ajhg.2022.04.004	Jiang eet all Am J Hum Genet	BRAIN
BID	P55957	1050	TRANS	PGC3_SCZ_NoUKB	BOTH	-,-	0.19905	0.0982967	0.506166	UKBB_PPP	DECODE	0.384107	669.499	Deepression_Wray_tall	BID	Transcriptome	BRAIN DLPFC	MR	PsychENCODE	TwoSampleMR	0.01	0.01	0.136		35296807	10.1038/s41380-022-01507-9	Deng et all Mol Psychiatry	BRAIN
BID	P55957	1050	TRANS	PGC3_SCZ_NoUKB	BOTH	-,-	0.19905	0.0982967	0.506166	UKBB_PPP	DECODE	0.384107	669.499	Deepression_Wray_tall	BID	Transcriptome	BRAIN DLPFC	MR	PsychENCODE	TwoSampleMR	0.01	0.01	0.136		35296807	10.1038/s41380-022-01507-9	Deng et all Mol Psychiatry	BRAIN
BID	P55957	1050	TRANS	PGC3_SCZ_NoUKB	BOTH	-,-	0.19905	0.0982967	0.506166	UKBB_PPP	DECODE	0.384107	669.499	SCZ_PGC3	BID	Transcriptome	DLPFC	SMR	CMC+GTEX	SMR	0.0241326	0.0201941	0.232075		35460606	10.1016/j.ajhg.2022.04.004	Jiang eet all Am J Hum Genet	BRAIN
BID	P55957	1050	TRANS	PGC3_SCZ_NoUKB	BOTH	-,-	0.19905	0.0982967	0.506166	UKBB_PPP	DECODE	0.384107	669.499	SCZ_PGC3	BID	Transcriptome_Transcriptlvel	DLPFC	SMR	CMC+GTEX	SMR	0.0351493	0.0205923	0.087838		35460606	10.1016/j.ajhg.2022.04.004	Jiang eet all Am J Hum Genet	BRAIN
BID	P55957	1050	TRANS	PGC3_SCZ_NoUKB	BOTH	-,-	0.19905	0.0982967	0.506166	UKBB_PPP	DECODE	0.384107	669.499	SCZ_PGC3	BID	Transcriptome_Transcriptlvel	DLPFC	SMR	CMC+GTEX	SMR	0.0658041	0.0399523	0.0995446		35460606	10.1016/j.ajhg.2022.04.004	Jiang eet all Am J Hum Genet	BRAIN
BID	P55957	1050	TRANS	PGC3_SCZ_NoUKB	BOTH	-,-	0.19905	0.0982967	0.506166	UKBB_PPP	DECODE	0.384107	669.499	SCZ_PGC3	BID	Transcriptome_Transcriptlvel	DLPFC	SMR	CMC+GTEX	SMR	0.0297229	0.027802	0.285028		35460606	10.1016/j.ajhg.2022.04.004	Jiang eet all Am J Hum Genet	BRAIN
BID	P55957	1050	TRANS	PGC3_SCZ_NoUKB	BOTH	-,-	0.19905	0.0982967	0.506166	UKBB_PPP	DECODE	0.384107	669.499	SCZ_PGC3	BID	Transcriptome_Transcriptlvel	DLPFC	SMR	CMC+GTEX	SMR	0.0298014	0.0339484	0.380028		35460606	10.1016/j.ajhg.2022.04.004	Jiang eet all Am J Hum Genet	BRAIN
BID	P55957	1050	TRANS	PGC3_SCZ_NoUKB	BOTH	-,-	0.19905	0.0982967	0.506166	UKBB_PPP	DECODE	0.384107	669.499	SCZ.Clozuk.2018	BID	Transcriptome	BRAIN	SMR	PsychENCODE	SMR	0.0148631	0.0144012	0.302		30545856	10.1126/science.aat8127	Gandal et all science	BRAIN
BID	P55957	1050	TRANS	PGC3_SCZ_NoUKB	BOTH	-,-	0.19905	0.0982967	0.506166	UKBB_PPP	DECODE	0.384107	669.499	BD.PGC.ruderferCell2018	BID	Transcriptome	BRAIN	SMR	PsychENCODE	SMR	0.0181909	0.0221631	0.411776		30545856	10.1126/science.aat8127	Gandal et all science	BRAIN
BID	P55957	1050	TRANS	PGC3_SCZ_NoUKB	BOTH	-,-	0.19905	0.0982967	0.506166	UKBB_PPP	DECODE	0.384107	669.499	Depression Howard et all	BID	Proteiome	BRAIN DPFC	SMR	ROS/MAP	SMR	-0.462113	0.198126	0.0196784		33846625	10.1038/s41593-021-00832-6	Wingo Nat Neurosci	BRAIN
BID	P55957	1050	TRANS	PGC3_SCZ_NoUKB	BOTH	-,-	0.19905	0.0982967	0.506166	UKBB_PPP	DECODE	0.384107	669.499	MDD	BID	Proteiome	BRAIN	SMR	BrainMeta	SMR	-0.0140098	0.0108057	0.194796		37415601	10.3389/fgene.2023.1191264	Gedik et all Front Genet	BRAIN
BID	P55957	1050	TRANS	PGC3_SCZ_NoUKB	BOTH	-,-	0.19905	0.0982967	0.506166	UKBB_PPP	DECODE	0.384107	669.499	BIP	BID	Proteiome	BRAIN	SMR	BrainMeta	SMR	-0.026775	0.0235969	0.256509		37415601	10.3389/fgene.2023.1191264	Gedik et all Front Genet	BRAIN
BID	P55957	1050	TRANS	PGC3_SCZ_NoUKB	BOTH	-,-	0.19905	0.0982967	0.506166	UKBB_PPP	DECODE	0.384107	669.499	SCZ	BID	Proteiome	BRAIN	SMR	BrainMeta	SMR	-0.0128913	0.0200359	0.519958		37415601	10.3389/fgene.2023.1191264	Gedik et all Front Genet	BRAIN
BID	P55957	1050	TRANS	PGC3_SCZ_NoUKB	BOTH	-,-	0.19905	0.0982967	0.506166	UKBB_PPP	DECODE	0.384107	669.499	MDD	BID	Proteiome	BLOOD	SMR	eQTLGen	SMR	-0.0571661	0.0374518	0.126913		37415601	10.3389/fgene.2023.1191264	Gedik et all Front Genet	BLOOD
BID	P55957	1050	TRANS	PGC3_SCZ_NoUKB	BOTH	-,-	0.19905	0.0982967	0.506166	UKBB_PPP	DECODE	0.384107	669.499	BIP	BID	Proteiome	BLOOD	SMR	eQTLGen	SMR	-0.045871	0.0814795	0.573451		37415601	10.3389/fgene.2023.1191264	Gedik et all Front Genet	BLOOD
BID	P55957	1050	TRANS	PGC3_SCZ_NoUKB	BOTH	-,-	0.19905	0.0982967	0.506166	UKBB_PPP	DECODE	0.384107	669.499	MDD	BID	Proteiome	BRAIN	SMR	Wingo et al., 2022, in 722 samples	SMR	-0.0499449	0.0183655	0.00653817		37415601	10.3389/fgene.2023.1191264	Gedik et all Front Genet	BRAIN
BID	P55957	1050	TRANS	PGC3_SCZ_NoUKB	BOTH	-,-	0.19905	0.0982967	0.506166	UKBB_PPP	DECODE	0.384107	669.499	BIP	BID	Proteiome	BRAIN	SMR	Wingo et al., 2022, in 722 samples	SMR	-0.0374507	0.0367562	0.308253		37415601	10.3389/fgene.2023.1191264	Gedik et all Front Genet	BRAIN
BID	P55957	1050	TRANS	PGC3_SCZ_NoUKB	BOTH	-,-	0.19905	0.0982967	0.506166	UKBB_PPP	DECODE	0.384107	669.499	SCZ	BID	Proteiome	BRAIN	SMR	Wingo et al., 2022, in 722 samples	SMR	-0.0549516	0.0332754	0.0986532		37415601	10.3389/fgene.2023.1191264	Gedik et all Front Genet	BRAIN
BID	P55957	1050	TRANS	PGC3_SCZ_NoUKB	BOTH	-,-	0.19905	0.0982967	0.506166	UKBB_PPP	DECODE	0.384107	669.499	MDD	BID	Proteiome	BLOOD	SMR	deCODE	SMR	0.0640058	0.060901	0.293267		37415601	10.3389/fgene.2023.1191264	Gedik et all Front Genet	BLOOD
BID	P55957	1050	TRANS	PGC3_SCZ_NoUKB	BOTH	-,-	0.19905	0.0982967	0.506166	UKBB_PPP	DECODE	0.384107	669.499	BIP	BID	Proteiome	BLOOD	SMR	deCODE	SMR	-0.0409275	0.146224	0.779558		37415601	10.3389/fgene.2023.1191264	Gedik et all Front Genet	BLOOD
BID	P55957	1050	TRANS	PGC3_SCZ_NoUKB	BOTH	-,-	0.19905	0.0982967	0.506166	UKBB_PPP	DECODE	0.384107	669.499	SCZ	BID	Transcriptome	BRAIN_DLPFC	TWAS	CMC	FUSION	0.563		0.573		31691811	10.1093/hmg/ddz253	Hall et al Hum Mol Genet	BRAIN
BID	P55957	1050	TRANS	PGC3_SCZ_NoUKB	BOTH	-,-	0.19905	0.0982967	0.506166	UKBB_PPP	DECODE	0.384107	669.499	SCZ.Clozuk.2018	BID	Transcriptome	BRAIN	TWAS	PsychENCODE	FUSION	1.11141		0.266		30545856	10.1126/science.aat8127	Gandal et all science	BRAIN
BID	P55957	1050	TRANS	PGC3_SCZ_NoUKB	BOTH	-,-	0.19905	0.0982967	0.506166	UKBB_PPP	DECODE	0.384107	669.499	BD.PGC.ruderferCell2018	BID	Transcriptome	BRAIN	TWAS	PsychENCODE	FUSION	1.16821		0.242723		30545856	10.1126/science.aat8127	Gandal et all science	BRAIN
BID	P55957	1050	TRANS	PGC3_SCZ_NoUKB	BOTH	-,-	0.19905	0.0982967	0.506166	UKBB_PPP	DECODE	0.384107	669.499	Depression Howard et all	BID	Proteiome	BRAIN DPFC	PWAS	ROS/MAP	FUSION	-1.1033		0.26988		33846625	10.1038/s41593-021-00832-6	Wingo Nat Neurosci	BRAIN
BID	P55957	1050	TRANS	PGC3_SCZ_NoUKB	BOTH	-,-	0.19905	0.0982967	0.506166	UKBB_PPP	DECODE	0.384107	669.499	Depression Howard et all	BID	Transcriptome	BRAIN DPFC	TWAS	dPFC of 152 participants of European descent	FUSION	-1.4925		0.136		33846625	10.1038/s41593-021-00832-6	Wingo Nat Neurosci	BRAIN
BID	P55957	1050	TRANS	PGC3_SCZ_NoUKB	BOTH	-,-	0.19905	0.0982967	0.506166	UKBB_PPP	DECODE	0.384107	669.499	Depression Howard et all	BID	Proteiome	BRAIN	PWAS	ROS/MAP	FUSION	0.542		0.588		33846625	10.1038/s41593-021-00832-6	Wingo Nat Neurosci	BRAIN
BIN1	O00499	1052	CIS	Depression_iPSYCH_2023	DECODE_Specific	+,NA		0.100832	0.100832	DECODE	DECODE	0.785226	376.909	SCZ	BIN1	Proteome	PLASMA	MR	deCODE	TwoSampleMR	-0.0236999	0.058193	0.683814		37085628	10.1007/s00439-023-02562-0	Dang et al Human Genetics	BLOOD
BIN1	O00499	1052	CIS	Depression_iPSYCH_2023	DECODE_Specific	+,NA		0.100832	0.100832	DECODE	DECODE	0.785226	376.909	BIP	BIN1	Proteome	PLASMA	MR	deCODE	TwoSampleMR	0.0207018	0.0750383	0.782638		37085628	10.1007/s00439-023-02562-0	Dang et al Human Genetics	BLOOD
BIN1	O00499	1052	CIS	Depression_iPSYCH_2023	DECODE_Specific	+,NA		0.100832	0.100832	DECODE	DECODE	0.785226	376.909	MDD	BIN1	Proteome	PLASMA	MR	deCODE	TwoSampleMR	-0.0320919	0.0277682	0.2478		37085628	10.1007/s00439-023-02562-0	Dang et al Human Genetics	BLOOD
BIN1	O00499	1052	CIS	Depression_iPSYCH_2023	DECODE_Specific	+,NA		0.100832	0.100832	DECODE	DECODE	0.785226	376.909	Bipolar disorder	BIN1	Proteome	PLASMA	MR	FENLAND	TwoSampleMR	-0.0113714	0.0603296	0.850494		36280454	https://doi.org/10.1016/j.biopsych.2022.08.015	Lu et al Biol Psychiatry	BLOOD
BIN1	O00499	1052	CIS	Depression_iPSYCH_2023	DECODE_Specific	+,NA		0.100832	0.100832	DECODE	DECODE	0.785226	376.909	Major depressive disorder	BIN1	Proteome	PLASMA	MR	FENLAND	TwoSampleMR	-0.0252367	0.021786	0.246705		36280454	https://doi.org/10.1016/j.biopsych.2022.08.015	Lu et al Biol Psychiatry	BLOOD
BIN1	O00499	1052	CIS	Depression_iPSYCH_2023	DECODE_Specific	+,NA		0.100832	0.100832	DECODE	DECODE	0.785226	376.909	Schizophrenia	BIN1	Proteome	PLASMA	MR	FENLAND	TwoSampleMR	-0.0349968	0.0566022	0.536381		36280454	https://doi.org/10.1016/j.biopsych.2022.08.015	Lu et al Biol Psychiatry	BLOOD
BIN1	O00499	1052	CIS	Depression_iPSYCH_2023	DECODE_Specific	+,NA		0.100832	0.100832	DECODE	DECODE	0.785226	376.909	Deepression_Wray_tall	BIN1	Transcriptome	BLOOD	MR	GTEx	TwoSampleMR	-0.01	0.02	0.75		35296807	10.1038/s41380-022-01507-9	Deng et all Mol Psychiatry	BLOOD
BIN1	O00499	1052	CIS	Depression_iPSYCH_2023	DECODE_Specific	+,NA		0.100832	0.100832	DECODE	DECODE	0.785226	376.909	SCZ_PGC3	BIN1	Transcriptome_Transcriptlvel	DLPFC	SMR	CMC+GTEX	SMR	-0.0679291	0.0381644	0.0750913		35460606	10.1016/j.ajhg.2022.04.004	Jiang eet all Am J Hum Genet	BRAIN
BIN1	O00499	1052	CIS	Depression_iPSYCH_2023	DECODE_Specific	+,NA		0.100832	0.100832	DECODE	DECODE	0.785226	376.909	SCZ_PGC3	BIN1	Transcriptome_Transcriptlvel	DLPFC	SMR	CMC+GTEX	SMR	0.0317313	0.0369756	0.390799		35460606	10.1016/j.ajhg.2022.04.004	Jiang eet all Am J Hum Genet	BRAIN
BIN1	O00499	1052	CIS	Depression_iPSYCH_2023	DECODE_Specific	+,NA		0.100832	0.100832	DECODE	DECODE	0.785226	376.909	SCZ_PGC3	BIN1	Transcriptome_Transcriptlvel	DLPFC	SMR	CMC+GTEX	SMR	-0.00246055	0.0369284	0.946876		35460606	10.1016/j.ajhg.2022.04.004	Jiang eet all Am J Hum Genet	BRAIN
BIN1	O00499	1052	CIS	Depression_iPSYCH_2023	DECODE_Specific	+,NA		0.100832	0.100832	DECODE	DECODE	0.785226	376.909	SCZ.Clozuk.2018	BIN1	Transcriptome	BRAIN	SMR	PsychENCODE	SMR	0.176325	0.0644897	0.00625		30545856	10.1126/science.aat8127	Gandal et all science	BRAIN
BIN1	O00499	1052	CIS	Depression_iPSYCH_2023	DECODE_Specific	+,NA		0.100832	0.100832	DECODE	DECODE	0.785226	376.909	MDD	BIN1	Proteiome	BRAIN	SMR	BrainMeta	SMR	-0.0570008	0.0221215	0.00997458		37415601	10.3389/fgene.2023.1191264	Gedik et all Front Genet	BRAIN
BIN1	O00499	1052	CIS	Depression_iPSYCH_2023	DECODE_Specific	+,NA		0.100832	0.100832	DECODE	DECODE	0.785226	376.909	BIP	BIN1	Proteiome	BRAIN	SMR	BrainMeta	SMR	0.00826687	0.0446038	0.852962		37415601	10.3389/fgene.2023.1191264	Gedik et all Front Genet	BRAIN
BIN1	O00499	1052	CIS	Depression_iPSYCH_2023	DECODE_Specific	+,NA		0.100832	0.100832	DECODE	DECODE	0.785226	376.909	SCZ	BIN1	Proteiome	BRAIN	SMR	BrainMeta	SMR	0.0677554	0.0379371	0.0741001		37415601	10.3389/fgene.2023.1191264	Gedik et all Front Genet	BRAIN
BIN1	O00499	1052	CIS	Depression_iPSYCH_2023	DECODE_Specific	+,NA		0.100832	0.100832	DECODE	DECODE	0.785226	376.909	MDD	BIN1	Proteiome	BLOOD	SMR	eQTLGen	SMR	-0.00406753	0.00693002	0.557242		37415601	10.3389/fgene.2023.1191264	Gedik et all Front Genet	BLOOD
BIN1	O00499	1052	CIS	Depression_iPSYCH_2023	DECODE_Specific	+,NA		0.100832	0.100832	DECODE	DECODE	0.785226	376.909	BIP	BIN1	Proteiome	BLOOD	SMR	eQTLGen	SMR	0.00964222	0.0149147	0.517961		37415601	10.3389/fgene.2023.1191264	Gedik et all Front Genet	BLOOD
BIN1	O00499	1052	CIS	Depression_iPSYCH_2023	DECODE_Specific	+,NA		0.100832	0.100832	DECODE	DECODE	0.785226	376.909	MDD	BIN1	Proteiome	BRAIN	SMR	Wingo et al., 2022, in 722 samples	SMR	-0.0417812	0.0303889	0.169168		37415601	10.3389/fgene.2023.1191264	Gedik et all Front Genet	BRAIN
BIN1	O00499	1052	CIS	Depression_iPSYCH_2023	DECODE_Specific	+,NA		0.100832	0.100832	DECODE	DECODE	0.785226	376.909	BIP	BIN1	Proteiome	BRAIN	SMR	Wingo et al., 2022, in 722 samples	SMR	0.0522523	0.0642866	0.416332		37415601	10.3389/fgene.2023.1191264	Gedik et all Front Genet	BRAIN
BIN1	O00499	1052	CIS	Depression_iPSYCH_2023	DECODE_Specific	+,NA		0.100832	0.100832	DECODE	DECODE	0.785226	376.909	SCZ	BIN1	Proteiome	BRAIN	SMR	Wingo et al., 2022, in 722 samples	SMR	0.137686	0.057972	0.0175471		37415601	10.3389/fgene.2023.1191264	Gedik et all Front Genet	BRAIN
BIN1	O00499	1052	CIS	Depression_iPSYCH_2023	DECODE_Specific	+,NA		0.100832	0.100832	DECODE	DECODE	0.785226	376.909	MDD	BIN1	Proteiome	BLOOD	SMR	deCODE	SMR	-0.0283308	0.0345044	0.411602		37415601	10.3389/fgene.2023.1191264	Gedik et all Front Genet	BLOOD
BIN1	O00499	1052	CIS	Depression_iPSYCH_2023	DECODE_Specific	+,NA		0.100832	0.100832	DECODE	DECODE	0.785226	376.909	BIP	BIN1	Proteiome	BLOOD	SMR	deCODE	SMR	0.0207018	0.0750501	0.782671		37415601	10.3389/fgene.2023.1191264	Gedik et all Front Genet	BLOOD
BIN1	O00499	1052	CIS	Depression_iPSYCH_2023	DECODE_Specific	+,NA		0.100832	0.100832	DECODE	DECODE	0.785226	376.909	SCZ.Clozuk.2018	BIN1	Transcriptome	BRAIN	TWAS	PsychENCODE	FUSION	2.05		0.04		30545856	10.1126/science.aat8127	Gandal et all science	BRAIN
BIN1	O00499	1052	CIS	Depression_iPSYCH_2023	DECODE_Specific	+,NA		0.100832	0.100832	DECODE	DECODE	0.785226	376.909	BD.PGC.ruderferCell2018	BIN1	Transcriptome	BRAIN	TWAS	PsychENCODE	FUSION	-0.82646		0.409		30545856	10.1126/science.aat8127	Gandal et all science	BRAIN
BIN1	O00499	1052	CIS	Cognition_Meta	DECODE_Specific	-,NA		0.164702	0.164702	DECODE	DECODE	0.815437	615.655	SCZ	BIN1	Proteome	PLASMA	MR	deCODE	TwoSampleMR	-0.0236999	0.058193	0.683814		37085628	10.1007/s00439-023-02562-0	Dang et al Human Genetics	BLOOD
BIN1	O00499	1052	CIS	Cognition_Meta	DECODE_Specific	-,NA		0.164702	0.164702	DECODE	DECODE	0.815437	615.655	BIP	BIN1	Proteome	PLASMA	MR	deCODE	TwoSampleMR	0.0207018	0.0750383	0.782638		37085628	10.1007/s00439-023-02562-0	Dang et al Human Genetics	BLOOD
BIN1	O00499	1052	CIS	Cognition_Meta	DECODE_Specific	-,NA		0.164702	0.164702	DECODE	DECODE	0.815437	615.655	MDD	BIN1	Proteome	PLASMA	MR	deCODE	TwoSampleMR	-0.0320919	0.0277682	0.2478		37085628	10.1007/s00439-023-02562-0	Dang et al Human Genetics	BLOOD
BIN1	O00499	1052	CIS	Cognition_Meta	DECODE_Specific	-,NA		0.164702	0.164702	DECODE	DECODE	0.815437	615.655	Bipolar disorder	BIN1	Proteome	PLASMA	MR	FENLAND	TwoSampleMR	-0.0113714	0.0603296	0.850494		36280454	https://doi.org/10.1016/j.biopsych.2022.08.015	Lu et al Biol Psychiatry	BLOOD
BIN1	O00499	1052	CIS	Cognition_Meta	DECODE_Specific	-,NA		0.164702	0.164702	DECODE	DECODE	0.815437	615.655	Major depressive disorder	BIN1	Proteome	PLASMA	MR	FENLAND	TwoSampleMR	-0.0252367	0.021786	0.246705		36280454	https://doi.org/10.1016/j.biopsych.2022.08.015	Lu et al Biol Psychiatry	BLOOD
BIN1	O00499	1052	CIS	Cognition_Meta	DECODE_Specific	-,NA		0.164702	0.164702	DECODE	DECODE	0.815437	615.655	Schizophrenia	BIN1	Proteome	PLASMA	MR	FENLAND	TwoSampleMR	-0.0349968	0.0566022	0.536381		36280454	https://doi.org/10.1016/j.biopsych.2022.08.015	Lu et al Biol Psychiatry	BLOOD
BIN1	O00499	1052	CIS	Cognition_Meta	DECODE_Specific	-,NA		0.164702	0.164702	DECODE	DECODE	0.815437	615.655	Deepression_Wray_tall	BIN1	Transcriptome	BLOOD	MR	GTEx	TwoSampleMR	-0.01	0.02	0.75		35296807	10.1038/s41380-022-01507-9	Deng et all Mol Psychiatry	BLOOD
BIN1	O00499	1052	CIS	Cognition_Meta	DECODE_Specific	-,NA		0.164702	0.164702	DECODE	DECODE	0.815437	615.655	SCZ_PGC3	BIN1	Transcriptome_Transcriptlvel	DLPFC	SMR	CMC+GTEX	SMR	-0.0679291	0.0381644	0.0750913		35460606	10.1016/j.ajhg.2022.04.004	Jiang eet all Am J Hum Genet	BRAIN
BIN1	O00499	1052	CIS	Cognition_Meta	DECODE_Specific	-,NA		0.164702	0.164702	DECODE	DECODE	0.815437	615.655	SCZ_PGC3	BIN1	Transcriptome_Transcriptlvel	DLPFC	SMR	CMC+GTEX	SMR	0.0317313	0.0369756	0.390799		35460606	10.1016/j.ajhg.2022.04.004	Jiang eet all Am J Hum Genet	BRAIN
BIN1	O00499	1052	CIS	Cognition_Meta	DECODE_Specific	-,NA		0.164702	0.164702	DECODE	DECODE	0.815437	615.655	SCZ_PGC3	BIN1	Transcriptome_Transcriptlvel	DLPFC	SMR	CMC+GTEX	SMR	-0.00246055	0.0369284	0.946876		35460606	10.1016/j.ajhg.2022.04.004	Jiang eet all Am J Hum Genet	BRAIN
BIN1	O00499	1052	CIS	Cognition_Meta	DECODE_Specific	-,NA		0.164702	0.164702	DECODE	DECODE	0.815437	615.655	SCZ.Clozuk.2018	BIN1	Transcriptome	BRAIN	SMR	PsychENCODE	SMR	0.176325	0.0644897	0.00625		30545856	10.1126/science.aat8127	Gandal et all science	BRAIN
BIN1	O00499	1052	CIS	Cognition_Meta	DECODE_Specific	-,NA		0.164702	0.164702	DECODE	DECODE	0.815437	615.655	MDD	BIN1	Proteiome	BRAIN	SMR	BrainMeta	SMR	-0.0570008	0.0221215	0.00997458		37415601	10.3389/fgene.2023.1191264	Gedik et all Front Genet	BRAIN
BIN1	O00499	1052	CIS	Cognition_Meta	DECODE_Specific	-,NA		0.164702	0.164702	DECODE	DECODE	0.815437	615.655	BIP	BIN1	Proteiome	BRAIN	SMR	BrainMeta	SMR	0.00826687	0.0446038	0.852962		37415601	10.3389/fgene.2023.1191264	Gedik et all Front Genet	BRAIN
BIN1	O00499	1052	CIS	Cognition_Meta	DECODE_Specific	-,NA		0.164702	0.164702	DECODE	DECODE	0.815437	615.655	SCZ	BIN1	Proteiome	BRAIN	SMR	BrainMeta	SMR	0.0677554	0.0379371	0.0741001		37415601	10.3389/fgene.2023.1191264	Gedik et all Front Genet	BRAIN
BIN1	O00499	1052	CIS	Cognition_Meta	DECODE_Specific	-,NA		0.164702	0.164702	DECODE	DECODE	0.815437	615.655	MDD	BIN1	Proteiome	BLOOD	SMR	eQTLGen	SMR	-0.00406753	0.00693002	0.557242		37415601	10.3389/fgene.2023.1191264	Gedik et all Front Genet	BLOOD
BIN1	O00499	1052	CIS	Cognition_Meta	DECODE_Specific	-,NA		0.164702	0.164702	DECODE	DECODE	0.815437	615.655	BIP	BIN1	Proteiome	BLOOD	SMR	eQTLGen	SMR	0.00964222	0.0149147	0.517961		37415601	10.3389/fgene.2023.1191264	Gedik et all Front Genet	BLOOD
BIN1	O00499	1052	CIS	Cognition_Meta	DECODE_Specific	-,NA		0.164702	0.164702	DECODE	DECODE	0.815437	615.655	MDD	BIN1	Proteiome	BRAIN	SMR	Wingo et al., 2022, in 722 samples	SMR	-0.0417812	0.0303889	0.169168		37415601	10.3389/fgene.2023.1191264	Gedik et all Front Genet	BRAIN
BIN1	O00499	1052	CIS	Cognition_Meta	DECODE_Specific	-,NA		0.164702	0.164702	DECODE	DECODE	0.815437	615.655	BIP	BIN1	Proteiome	BRAIN	SMR	Wingo et al., 2022, in 722 samples	SMR	0.0522523	0.0642866	0.416332		37415601	10.3389/fgene.2023.1191264	Gedik et all Front Genet	BRAIN
BIN1	O00499	1052	CIS	Cognition_Meta	DECODE_Specific	-,NA		0.164702	0.164702	DECODE	DECODE	0.815437	615.655	SCZ	BIN1	Proteiome	BRAIN	SMR	Wingo et al., 2022, in 722 samples	SMR	0.137686	0.057972	0.0175471		37415601	10.3389/fgene.2023.1191264	Gedik et all Front Genet	BRAIN
BIN1	O00499	1052	CIS	Cognition_Meta	DECODE_Specific	-,NA		0.164702	0.164702	DECODE	DECODE	0.815437	615.655	MDD	BIN1	Proteiome	BLOOD	SMR	deCODE	SMR	-0.0283308	0.0345044	0.411602		37415601	10.3389/fgene.2023.1191264	Gedik et all Front Genet	BLOOD
BIN1	O00499	1052	CIS	Cognition_Meta	DECODE_Specific	-,NA		0.164702	0.164702	DECODE	DECODE	0.815437	615.655	BIP	BIN1	Proteiome	BLOOD	SMR	deCODE	SMR	0.0207018	0.0750501	0.782671		37415601	10.3389/fgene.2023.1191264	Gedik et all Front Genet	BLOOD
BIN1	O00499	1052	CIS	Cognition_Meta	DECODE_Specific	-,NA		0.164702	0.164702	DECODE	DECODE	0.815437	615.655	SCZ.Clozuk.2018	BIN1	Transcriptome	BRAIN	TWAS	PsychENCODE	FUSION	2.05		0.04		30545856	10.1126/science.aat8127	Gandal et all science	BRAIN
BIN1	O00499	1052	CIS	Cognition_Meta	DECODE_Specific	-,NA		0.164702	0.164702	DECODE	DECODE	0.815437	615.655	BD.PGC.ruderferCell2018	BIN1	Transcriptome	BRAIN	TWAS	PsychENCODE	FUSION	-0.82646		0.409		30545856	10.1126/science.aat8127	Gandal et all science	BRAIN
BIN1	O00499	1052	CIS	PGC3_SCZ_NoUKB	DECODE_Specific	-,NA		0.720783	0.720783	DECODE	DECODE	1.30854	2694.29	SCZ	BIN1	Proteome	PLASMA	MR	deCODE	TwoSampleMR	-0.0236999	0.058193	0.683814		37085628	10.1007/s00439-023-02562-0	Dang et al Human Genetics	BLOOD
BIN1	O00499	1052	CIS	PGC3_SCZ_NoUKB	DECODE_Specific	-,NA		0.720783	0.720783	DECODE	DECODE	1.30854	2694.29	BIP	BIN1	Proteome	PLASMA	MR	deCODE	TwoSampleMR	0.0207018	0.0750383	0.782638		37085628	10.1007/s00439-023-02562-0	Dang et al Human Genetics	BLOOD
BIN1	O00499	1052	CIS	PGC3_SCZ_NoUKB	DECODE_Specific	-,NA		0.720783	0.720783	DECODE	DECODE	1.30854	2694.29	MDD	BIN1	Proteome	PLASMA	MR	deCODE	TwoSampleMR	-0.0320919	0.0277682	0.2478		37085628	10.1007/s00439-023-02562-0	Dang et al Human Genetics	BLOOD
BIN1	O00499	1052	CIS	PGC3_SCZ_NoUKB	DECODE_Specific	-,NA		0.720783	0.720783	DECODE	DECODE	1.30854	2694.29	Bipolar disorder	BIN1	Proteome	PLASMA	MR	FENLAND	TwoSampleMR	-0.0113714	0.0603296	0.850494		36280454	https://doi.org/10.1016/j.biopsych.2022.08.015	Lu et al Biol Psychiatry	BLOOD
BIN1	O00499	1052	CIS	PGC3_SCZ_NoUKB	DECODE_Specific	-,NA		0.720783	0.720783	DECODE	DECODE	1.30854	2694.29	Major depressive disorder	BIN1	Proteome	PLASMA	MR	FENLAND	TwoSampleMR	-0.0252367	0.021786	0.246705		36280454	https://doi.org/10.1016/j.biopsych.2022.08.015	Lu et al Biol Psychiatry	BLOOD
BIN1	O00499	1052	CIS	PGC3_SCZ_NoUKB	DECODE_Specific	-,NA		0.720783	0.720783	DECODE	DECODE	1.30854	2694.29	Schizophrenia	BIN1	Proteome	PLASMA	MR	FENLAND	TwoSampleMR	-0.0349968	0.0566022	0.536381		36280454	https://doi.org/10.1016/j.biopsych.2022.08.015	Lu et al Biol Psychiatry	BLOOD
BIN1	O00499	1052	CIS	PGC3_SCZ_NoUKB	DECODE_Specific	-,NA		0.720783	0.720783	DECODE	DECODE	1.30854	2694.29	Deepression_Wray_tall	BIN1	Transcriptome	BLOOD	MR	GTEx	TwoSampleMR	-0.01	0.02	0.75		35296807	10.1038/s41380-022-01507-9	Deng et all Mol Psychiatry	BLOOD
BIN1	O00499	1052	CIS	PGC3_SCZ_NoUKB	DECODE_Specific	-,NA		0.720783	0.720783	DECODE	DECODE	1.30854	2694.29	SCZ_PGC3	BIN1	Transcriptome_Transcriptlvel	DLPFC	SMR	CMC+GTEX	SMR	-0.0679291	0.0381644	0.0750913		35460606	10.1016/j.ajhg.2022.04.004	Jiang eet all Am J Hum Genet	BRAIN
BIN1	O00499	1052	CIS	PGC3_SCZ_NoUKB	DECODE_Specific	-,NA		0.720783	0.720783	DECODE	DECODE	1.30854	2694.29	SCZ_PGC3	BIN1	Transcriptome_Transcriptlvel	DLPFC	SMR	CMC+GTEX	SMR	0.0317313	0.0369756	0.390799		35460606	10.1016/j.ajhg.2022.04.004	Jiang eet all Am J Hum Genet	BRAIN
BIN1	O00499	1052	CIS	PGC3_SCZ_NoUKB	DECODE_Specific	-,NA		0.720783	0.720783	DECODE	DECODE	1.30854	2694.29	SCZ_PGC3	BIN1	Transcriptome_Transcriptlvel	DLPFC	SMR	CMC+GTEX	SMR	-0.00246055	0.0369284	0.946876		35460606	10.1016/j.ajhg.2022.04.004	Jiang eet all Am J Hum Genet	BRAIN
BIN1	O00499	1052	CIS	PGC3_SCZ_NoUKB	DECODE_Specific	-,NA		0.720783	0.720783	DECODE	DECODE	1.30854	2694.29	SCZ.Clozuk.2018	BIN1	Transcriptome	BRAIN	SMR	PsychENCODE	SMR	0.176325	0.0644897	0.00625		30545856	10.1126/science.aat8127	Gandal et all science	BRAIN
BIN1	O00499	1052	CIS	PGC3_SCZ_NoUKB	DECODE_Specific	-,NA		0.720783	0.720783	DECODE	DECODE	1.30854	2694.29	MDD	BIN1	Proteiome	BRAIN	SMR	BrainMeta	SMR	-0.0570008	0.0221215	0.00997458		37415601	10.3389/fgene.2023.1191264	Gedik et all Front Genet	BRAIN
BIN1	O00499	1052	CIS	PGC3_SCZ_NoUKB	DECODE_Specific	-,NA		0.720783	0.720783	DECODE	DECODE	1.30854	2694.29	BIP	BIN1	Proteiome	BRAIN	SMR	BrainMeta	SMR	0.00826687	0.0446038	0.852962		37415601	10.3389/fgene.2023.1191264	Gedik et all Front Genet	BRAIN
BIN1	O00499	1052	CIS	PGC3_SCZ_NoUKB	DECODE_Specific	-,NA		0.720783	0.720783	DECODE	DECODE	1.30854	2694.29	SCZ	BIN1	Proteiome	BRAIN	SMR	BrainMeta	SMR	0.0677554	0.0379371	0.0741001		37415601	10.3389/fgene.2023.1191264	Gedik et all Front Genet	BRAIN
BIN1	O00499	1052	CIS	PGC3_SCZ_NoUKB	DECODE_Specific	-,NA		0.720783	0.720783	DECODE	DECODE	1.30854	2694.29	MDD	BIN1	Proteiome	BLOOD	SMR	eQTLGen	SMR	-0.00406753	0.00693002	0.557242		37415601	10.3389/fgene.2023.1191264	Gedik et all Front Genet	BLOOD
BIN1	O00499	1052	CIS	PGC3_SCZ_NoUKB	DECODE_Specific	-,NA		0.720783	0.720783	DECODE	DECODE	1.30854	2694.29	BIP	BIN1	Proteiome	BLOOD	SMR	eQTLGen	SMR	0.00964222	0.0149147	0.517961		37415601	10.3389/fgene.2023.1191264	Gedik et all Front Genet	BLOOD
BIN1	O00499	1052	CIS	PGC3_SCZ_NoUKB	DECODE_Specific	-,NA		0.720783	0.720783	DECODE	DECODE	1.30854	2694.29	MDD	BIN1	Proteiome	BRAIN	SMR	Wingo et al., 2022, in 722 samples	SMR	-0.0417812	0.0303889	0.169168		37415601	10.3389/fgene.2023.1191264	Gedik et all Front Genet	BRAIN
BIN1	O00499	1052	CIS	PGC3_SCZ_NoUKB	DECODE_Specific	-,NA		0.720783	0.720783	DECODE	DECODE	1.30854	2694.29	BIP	BIN1	Proteiome	BRAIN	SMR	Wingo et al., 2022, in 722 samples	SMR	0.0522523	0.0642866	0.416332		37415601	10.3389/fgene.2023.1191264	Gedik et all Front Genet	BRAIN
BIN1	O00499	1052	CIS	PGC3_SCZ_NoUKB	DECODE_Specific	-,NA		0.720783	0.720783	DECODE	DECODE	1.30854	2694.29	SCZ	BIN1	Proteiome	BRAIN	SMR	Wingo et al., 2022, in 722 samples	SMR	0.137686	0.057972	0.0175471		37415601	10.3389/fgene.2023.1191264	Gedik et all Front Genet	BRAIN
BIN1	O00499	1052	CIS	PGC3_SCZ_NoUKB	DECODE_Specific	-,NA		0.720783	0.720783	DECODE	DECODE	1.30854	2694.29	MDD	BIN1	Proteiome	BLOOD	SMR	deCODE	SMR	-0.0283308	0.0345044	0.411602		37415601	10.3389/fgene.2023.1191264	Gedik et all Front Genet	BLOOD
BIN1	O00499	1052	CIS	PGC3_SCZ_NoUKB	DECODE_Specific	-,NA		0.720783	0.720783	DECODE	DECODE	1.30854	2694.29	BIP	BIN1	Proteiome	BLOOD	SMR	deCODE	SMR	0.0207018	0.0750501	0.782671		37415601	10.3389/fgene.2023.1191264	Gedik et all Front Genet	BLOOD
BIN1	O00499	1052	CIS	PGC3_SCZ_NoUKB	DECODE_Specific	-,NA		0.720783	0.720783	DECODE	DECODE	1.30854	2694.29	SCZ.Clozuk.2018	BIN1	Transcriptome	BRAIN	TWAS	PsychENCODE	FUSION	2.05		0.04		30545856	10.1126/science.aat8127	Gandal et all science	BRAIN
BIN1	O00499	1052	CIS	PGC3_SCZ_NoUKB	DECODE_Specific	-,NA		0.720783	0.720783	DECODE	DECODE	1.30854	2694.29	BD.PGC.ruderferCell2018	BIN1	Transcriptome	BRAIN	TWAS	PsychENCODE	FUSION	-0.82646		0.409		30545856	10.1126/science.aat8127	Gandal et all science	BRAIN
BIN1	O00499	1052	CIS	BIP_PGC3_noukb	DECODE_Specific	+,NA		0.774827	0.774827	DECODE	DECODE	1.33347	2896.3	SCZ	BIN1	Proteome	PLASMA	MR	deCODE	TwoSampleMR	-0.0236999	0.058193	0.683814		37085628	10.1007/s00439-023-02562-0	Dang et al Human Genetics	BLOOD
BIN1	O00499	1052	CIS	BIP_PGC3_noukb	DECODE_Specific	+,NA		0.774827	0.774827	DECODE	DECODE	1.33347	2896.3	BIP	BIN1	Proteome	PLASMA	MR	deCODE	TwoSampleMR	0.0207018	0.0750383	0.782638		37085628	10.1007/s00439-023-02562-0	Dang et al Human Genetics	BLOOD
BIN1	O00499	1052	CIS	BIP_PGC3_noukb	DECODE_Specific	+,NA		0.774827	0.774827	DECODE	DECODE	1.33347	2896.3	MDD	BIN1	Proteome	PLASMA	MR	deCODE	TwoSampleMR	-0.0320919	0.0277682	0.2478		37085628	10.1007/s00439-023-02562-0	Dang et al Human Genetics	BLOOD
BIN1	O00499	1052	CIS	BIP_PGC3_noukb	DECODE_Specific	+,NA		0.774827	0.774827	DECODE	DECODE	1.33347	2896.3	Bipolar disorder	BIN1	Proteome	PLASMA	MR	FENLAND	TwoSampleMR	-0.0113714	0.0603296	0.850494		36280454	https://doi.org/10.1016/j.biopsych.2022.08.015	Lu et al Biol Psychiatry	BLOOD
BIN1	O00499	1052	CIS	BIP_PGC3_noukb	DECODE_Specific	+,NA		0.774827	0.774827	DECODE	DECODE	1.33347	2896.3	Major depressive disorder	BIN1	Proteome	PLASMA	MR	FENLAND	TwoSampleMR	-0.0252367	0.021786	0.246705		36280454	https://doi.org/10.1016/j.biopsych.2022.08.015	Lu et al Biol Psychiatry	BLOOD
BIN1	O00499	1052	CIS	BIP_PGC3_noukb	DECODE_Specific	+,NA		0.774827	0.774827	DECODE	DECODE	1.33347	2896.3	Schizophrenia	BIN1	Proteome	PLASMA	MR	FENLAND	TwoSampleMR	-0.0349968	0.0566022	0.536381		36280454	https://doi.org/10.1016/j.biopsych.2022.08.015	Lu et al Biol Psychiatry	BLOOD
BIN1	O00499	1052	CIS	BIP_PGC3_noukb	DECODE_Specific	+,NA		0.774827	0.774827	DECODE	DECODE	1.33347	2896.3	Deepression_Wray_tall	BIN1	Transcriptome	BLOOD	MR	GTEx	TwoSampleMR	-0.01	0.02	0.75		35296807	10.1038/s41380-022-01507-9	Deng et all Mol Psychiatry	BLOOD
BIN1	O00499	1052	CIS	BIP_PGC3_noukb	DECODE_Specific	+,NA		0.774827	0.774827	DECODE	DECODE	1.33347	2896.3	SCZ_PGC3	BIN1	Transcriptome_Transcriptlvel	DLPFC	SMR	CMC+GTEX	SMR	-0.0679291	0.0381644	0.0750913		35460606	10.1016/j.ajhg.2022.04.004	Jiang eet all Am J Hum Genet	BRAIN
BIN1	O00499	1052	CIS	BIP_PGC3_noukb	DECODE_Specific	+,NA		0.774827	0.774827	DECODE	DECODE	1.33347	2896.3	SCZ_PGC3	BIN1	Transcriptome_Transcriptlvel	DLPFC	SMR	CMC+GTEX	SMR	0.0317313	0.0369756	0.390799		35460606	10.1016/j.ajhg.2022.04.004	Jiang eet all Am J Hum Genet	BRAIN
BIN1	O00499	1052	CIS	BIP_PGC3_noukb	DECODE_Specific	+,NA		0.774827	0.774827	DECODE	DECODE	1.33347	2896.3	SCZ_PGC3	BIN1	Transcriptome_Transcriptlvel	DLPFC	SMR	CMC+GTEX	SMR	-0.00246055	0.0369284	0.946876		35460606	10.1016/j.ajhg.2022.04.004	Jiang eet all Am J Hum Genet	BRAIN
BIN1	O00499	1052	CIS	BIP_PGC3_noukb	DECODE_Specific	+,NA		0.774827	0.774827	DECODE	DECODE	1.33347	2896.3	SCZ.Clozuk.2018	BIN1	Transcriptome	BRAIN	SMR	PsychENCODE	SMR	0.176325	0.0644897	0.00625		30545856	10.1126/science.aat8127	Gandal et all science	BRAIN
BIN1	O00499	1052	CIS	BIP_PGC3_noukb	DECODE_Specific	+,NA		0.774827	0.774827	DECODE	DECODE	1.33347	2896.3	MDD	BIN1	Proteiome	BRAIN	SMR	BrainMeta	SMR	-0.0570008	0.0221215	0.00997458		37415601	10.3389/fgene.2023.1191264	Gedik et all Front Genet	BRAIN
BIN1	O00499	1052	CIS	BIP_PGC3_noukb	DECODE_Specific	+,NA		0.774827	0.774827	DECODE	DECODE	1.33347	2896.3	BIP	BIN1	Proteiome	BRAIN	SMR	BrainMeta	SMR	0.00826687	0.0446038	0.852962		37415601	10.3389/fgene.2023.1191264	Gedik et all Front Genet	BRAIN
BIN1	O00499	1052	CIS	BIP_PGC3_noukb	DECODE_Specific	+,NA		0.774827	0.774827	DECODE	DECODE	1.33347	2896.3	SCZ	BIN1	Proteiome	BRAIN	SMR	BrainMeta	SMR	0.0677554	0.0379371	0.0741001		37415601	10.3389/fgene.2023.1191264	Gedik et all Front Genet	BRAIN
BIN1	O00499	1052	CIS	BIP_PGC3_noukb	DECODE_Specific	+,NA		0.774827	0.774827	DECODE	DECODE	1.33347	2896.3	MDD	BIN1	Proteiome	BLOOD	SMR	eQTLGen	SMR	-0.00406753	0.00693002	0.557242		37415601	10.3389/fgene.2023.1191264	Gedik et all Front Genet	BLOOD
BIN1	O00499	1052	CIS	BIP_PGC3_noukb	DECODE_Specific	+,NA		0.774827	0.774827	DECODE	DECODE	1.33347	2896.3	BIP	BIN1	Proteiome	BLOOD	SMR	eQTLGen	SMR	0.00964222	0.0149147	0.517961		37415601	10.3389/fgene.2023.1191264	Gedik et all Front Genet	BLOOD
BIN1	O00499	1052	CIS	BIP_PGC3_noukb	DECODE_Specific	+,NA		0.774827	0.774827	DECODE	DECODE	1.33347	2896.3	MDD	BIN1	Proteiome	BRAIN	SMR	Wingo et al., 2022, in 722 samples	SMR	-0.0417812	0.0303889	0.169168		37415601	10.3389/fgene.2023.1191264	Gedik et all Front Genet	BRAIN
BIN1	O00499	1052	CIS	BIP_PGC3_noukb	DECODE_Specific	+,NA		0.774827	0.774827	DECODE	DECODE	1.33347	2896.3	BIP	BIN1	Proteiome	BRAIN	SMR	Wingo et al., 2022, in 722 samples	SMR	0.0522523	0.0642866	0.416332		37415601	10.3389/fgene.2023.1191264	Gedik et all Front Genet	BRAIN
BIN1	O00499	1052	CIS	BIP_PGC3_noukb	DECODE_Specific	+,NA		0.774827	0.774827	DECODE	DECODE	1.33347	2896.3	SCZ	BIN1	Proteiome	BRAIN	SMR	Wingo et al., 2022, in 722 samples	SMR	0.137686	0.057972	0.0175471		37415601	10.3389/fgene.2023.1191264	Gedik et all Front Genet	BRAIN
BIN1	O00499	1052	CIS	BIP_PGC3_noukb	DECODE_Specific	+,NA		0.774827	0.774827	DECODE	DECODE	1.33347	2896.3	MDD	BIN1	Proteiome	BLOOD	SMR	deCODE	SMR	-0.0283308	0.0345044	0.411602		37415601	10.3389/fgene.2023.1191264	Gedik et all Front Genet	BLOOD
BIN1	O00499	1052	CIS	BIP_PGC3_noukb	DECODE_Specific	+,NA		0.774827	0.774827	DECODE	DECODE	1.33347	2896.3	BIP	BIN1	Proteiome	BLOOD	SMR	deCODE	SMR	0.0207018	0.0750501	0.782671		37415601	10.3389/fgene.2023.1191264	Gedik et all Front Genet	BLOOD
BIN1	O00499	1052	CIS	BIP_PGC3_noukb	DECODE_Specific	+,NA		0.774827	0.774827	DECODE	DECODE	1.33347	2896.3	SCZ.Clozuk.2018	BIN1	Transcriptome	BRAIN	TWAS	PsychENCODE	FUSION	2.05		0.04		30545856	10.1126/science.aat8127	Gandal et all science	BRAIN
BIN1	O00499	1052	CIS	BIP_PGC3_noukb	DECODE_Specific	+,NA		0.774827	0.774827	DECODE	DECODE	1.33347	2896.3	BD.PGC.ruderferCell2018	BIN1	Transcriptome	BRAIN	TWAS	PsychENCODE	FUSION	-0.82646		0.409		30545856	10.1126/science.aat8127	Gandal et all science	BRAIN
BIN1	O00499	1052	TRANS	BIP_PGC3_noukb	DECODE_Specific	+,NA		0.00404571	0.00404571	DECODE	DECODE	0.205637	27.5553	SCZ	BIN1	Proteome	PLASMA	MR	deCODE	TwoSampleMR	-0.0236999	0.058193	0.683814		37085628	10.1007/s00439-023-02562-0	Dang et al Human Genetics	BLOOD
BIN1	O00499	1052	TRANS	BIP_PGC3_noukb	DECODE_Specific	+,NA		0.00404571	0.00404571	DECODE	DECODE	0.205637	27.5553	BIP	BIN1	Proteome	PLASMA	MR	deCODE	TwoSampleMR	0.0207018	0.0750383	0.782638		37085628	10.1007/s00439-023-02562-0	Dang et al Human Genetics	BLOOD
BIN1	O00499	1052	TRANS	BIP_PGC3_noukb	DECODE_Specific	+,NA		0.00404571	0.00404571	DECODE	DECODE	0.205637	27.5553	MDD	BIN1	Proteome	PLASMA	MR	deCODE	TwoSampleMR	-0.0320919	0.0277682	0.2478		37085628	10.1007/s00439-023-02562-0	Dang et al Human Genetics	BLOOD
BIN1	O00499	1052	TRANS	BIP_PGC3_noukb	DECODE_Specific	+,NA		0.00404571	0.00404571	DECODE	DECODE	0.205637	27.5553	Bipolar disorder	BIN1	Proteome	PLASMA	MR	FENLAND	TwoSampleMR	-0.0113714	0.0603296	0.850494		36280454	https://doi.org/10.1016/j.biopsych.2022.08.015	Lu et al Biol Psychiatry	BLOOD
BIN1	O00499	1052	TRANS	BIP_PGC3_noukb	DECODE_Specific	+,NA		0.00404571	0.00404571	DECODE	DECODE	0.205637	27.5553	Major depressive disorder	BIN1	Proteome	PLASMA	MR	FENLAND	TwoSampleMR	-0.0252367	0.021786	0.246705		36280454	https://doi.org/10.1016/j.biopsych.2022.08.015	Lu et al Biol Psychiatry	BLOOD
BIN1	O00499	1052	TRANS	BIP_PGC3_noukb	DECODE_Specific	+,NA		0.00404571	0.00404571	DECODE	DECODE	0.205637	27.5553	Schizophrenia	BIN1	Proteome	PLASMA	MR	FENLAND	TwoSampleMR	-0.0349968	0.0566022	0.536381		36280454	https://doi.org/10.1016/j.biopsych.2022.08.015	Lu et al Biol Psychiatry	BLOOD
BIN1	O00499	1052	TRANS	BIP_PGC3_noukb	DECODE_Specific	+,NA		0.00404571	0.00404571	DECODE	DECODE	0.205637	27.5553	Deepression_Wray_tall	BIN1	Transcriptome	BLOOD	MR	GTEx	TwoSampleMR	-0.01	0.02	0.75		35296807	10.1038/s41380-022-01507-9	Deng et all Mol Psychiatry	BLOOD
BIN1	O00499	1052	TRANS	BIP_PGC3_noukb	DECODE_Specific	+,NA		0.00404571	0.00404571	DECODE	DECODE	0.205637	27.5553	SCZ_PGC3	BIN1	Transcriptome_Transcriptlvel	DLPFC	SMR	CMC+GTEX	SMR	-0.0679291	0.0381644	0.0750913		35460606	10.1016/j.ajhg.2022.04.004	Jiang eet all Am J Hum Genet	BRAIN
BIN1	O00499	1052	TRANS	BIP_PGC3_noukb	DECODE_Specific	+,NA		0.00404571	0.00404571	DECODE	DECODE	0.205637	27.5553	SCZ_PGC3	BIN1	Transcriptome_Transcriptlvel	DLPFC	SMR	CMC+GTEX	SMR	0.0317313	0.0369756	0.390799		35460606	10.1016/j.ajhg.2022.04.004	Jiang eet all Am J Hum Genet	BRAIN
BIN1	O00499	1052	TRANS	BIP_PGC3_noukb	DECODE_Specific	+,NA		0.00404571	0.00404571	DECODE	DECODE	0.205637	27.5553	SCZ_PGC3	BIN1	Transcriptome_Transcriptlvel	DLPFC	SMR	CMC+GTEX	SMR	-0.00246055	0.0369284	0.946876		35460606	10.1016/j.ajhg.2022.04.004	Jiang eet all Am J Hum Genet	BRAIN
BIN1	O00499	1052	TRANS	BIP_PGC3_noukb	DECODE_Specific	+,NA		0.00404571	0.00404571	DECODE	DECODE	0.205637	27.5553	SCZ.Clozuk.2018	BIN1	Transcriptome	BRAIN	SMR	PsychENCODE	SMR	0.176325	0.0644897	0.00625		30545856	10.1126/science.aat8127	Gandal et all science	BRAIN
BIN1	O00499	1052	TRANS	BIP_PGC3_noukb	DECODE_Specific	+,NA		0.00404571	0.00404571	DECODE	DECODE	0.205637	27.5553	MDD	BIN1	Proteiome	BRAIN	SMR	BrainMeta	SMR	-0.0570008	0.0221215	0.00997458		37415601	10.3389/fgene.2023.1191264	Gedik et all Front Genet	BRAIN
BIN1	O00499	1052	TRANS	BIP_PGC3_noukb	DECODE_Specific	+,NA		0.00404571	0.00404571	DECODE	DECODE	0.205637	27.5553	BIP	BIN1	Proteiome	BRAIN	SMR	BrainMeta	SMR	0.00826687	0.0446038	0.852962		37415601	10.3389/fgene.2023.1191264	Gedik et all Front Genet	BRAIN
BIN1	O00499	1052	TRANS	BIP_PGC3_noukb	DECODE_Specific	+,NA		0.00404571	0.00404571	DECODE	DECODE	0.205637	27.5553	SCZ	BIN1	Proteiome	BRAIN	SMR	BrainMeta	SMR	0.0677554	0.0379371	0.0741001		37415601	10.3389/fgene.2023.1191264	Gedik et all Front Genet	BRAIN
BIN1	O00499	1052	TRANS	BIP_PGC3_noukb	DECODE_Specific	+,NA		0.00404571	0.00404571	DECODE	DECODE	0.205637	27.5553	MDD	BIN1	Proteiome	BLOOD	SMR	eQTLGen	SMR	-0.00406753	0.00693002	0.557242		37415601	10.3389/fgene.2023.1191264	Gedik et all Front Genet	BLOOD
BIN1	O00499	1052	TRANS	BIP_PGC3_noukb	DECODE_Specific	+,NA		0.00404571	0.00404571	DECODE	DECODE	0.205637	27.5553	BIP	BIN1	Proteiome	BLOOD	SMR	eQTLGen	SMR	0.00964222	0.0149147	0.517961		37415601	10.3389/fgene.2023.1191264	Gedik et all Front Genet	BLOOD
BIN1	O00499	1052	TRANS	BIP_PGC3_noukb	DECODE_Specific	+,NA		0.00404571	0.00404571	DECODE	DECODE	0.205637	27.5553	MDD	BIN1	Proteiome	BRAIN	SMR	Wingo et al., 2022, in 722 samples	SMR	-0.0417812	0.0303889	0.169168		37415601	10.3389/fgene.2023.1191264	Gedik et all Front Genet	BRAIN
BIN1	O00499	1052	TRANS	BIP_PGC3_noukb	DECODE_Specific	+,NA		0.00404571	0.00404571	DECODE	DECODE	0.205637	27.5553	BIP	BIN1	Proteiome	BRAIN	SMR	Wingo et al., 2022, in 722 samples	SMR	0.0522523	0.0642866	0.416332		37415601	10.3389/fgene.2023.1191264	Gedik et all Front Genet	BRAIN
BIN1	O00499	1052	TRANS	BIP_PGC3_noukb	DECODE_Specific	+,NA		0.00404571	0.00404571	DECODE	DECODE	0.205637	27.5553	SCZ	BIN1	Proteiome	BRAIN	SMR	Wingo et al., 2022, in 722 samples	SMR	0.137686	0.057972	0.0175471		37415601	10.3389/fgene.2023.1191264	Gedik et all Front Genet	BRAIN
BIN1	O00499	1052	TRANS	BIP_PGC3_noukb	DECODE_Specific	+,NA		0.00404571	0.00404571	DECODE	DECODE	0.205637	27.5553	MDD	BIN1	Proteiome	BLOOD	SMR	deCODE	SMR	-0.0283308	0.0345044	0.411602		37415601	10.3389/fgene.2023.1191264	Gedik et all Front Genet	BLOOD
BIN1	O00499	1052	TRANS	BIP_PGC3_noukb	DECODE_Specific	+,NA		0.00404571	0.00404571	DECODE	DECODE	0.205637	27.5553	BIP	BIN1	Proteiome	BLOOD	SMR	deCODE	SMR	0.0207018	0.0750501	0.782671		37415601	10.3389/fgene.2023.1191264	Gedik et all Front Genet	BLOOD
BIN1	O00499	1052	TRANS	BIP_PGC3_noukb	DECODE_Specific	+,NA		0.00404571	0.00404571	DECODE	DECODE	0.205637	27.5553	SCZ.Clozuk.2018	BIN1	Transcriptome	BRAIN	TWAS	PsychENCODE	FUSION	2.05		0.04		30545856	10.1126/science.aat8127	Gandal et all science	BRAIN
BIN1	O00499	1052	TRANS	BIP_PGC3_noukb	DECODE_Specific	+,NA		0.00404571	0.00404571	DECODE	DECODE	0.205637	27.5553	BD.PGC.ruderferCell2018	BIN1	Transcriptome	BRAIN	TWAS	PsychENCODE	FUSION	-0.82646		0.409		30545856	10.1126/science.aat8127	Gandal et all science	BRAIN
BIN1	O00499	1052	TRANS	Cognition_Meta	DECODE_Specific	+,NA		0.577669	0.577669	DECODE	DECODE	1.16234	3934.51	SCZ	BIN1	Proteome	PLASMA	MR	deCODE	TwoSampleMR	-0.0236999	0.058193	0.683814		37085628	10.1007/s00439-023-02562-0	Dang et al Human Genetics	BLOOD
BIN1	O00499	1052	TRANS	Cognition_Meta	DECODE_Specific	+,NA		0.577669	0.577669	DECODE	DECODE	1.16234	3934.51	BIP	BIN1	Proteome	PLASMA	MR	deCODE	TwoSampleMR	0.0207018	0.0750383	0.782638		37085628	10.1007/s00439-023-02562-0	Dang et al Human Genetics	BLOOD
BIN1	O00499	1052	TRANS	Cognition_Meta	DECODE_Specific	+,NA		0.577669	0.577669	DECODE	DECODE	1.16234	3934.51	MDD	BIN1	Proteome	PLASMA	MR	deCODE	TwoSampleMR	-0.0320919	0.0277682	0.2478		37085628	10.1007/s00439-023-02562-0	Dang et al Human Genetics	BLOOD
BIN1	O00499	1052	TRANS	Cognition_Meta	DECODE_Specific	+,NA		0.577669	0.577669	DECODE	DECODE	1.16234	3934.51	Bipolar disorder	BIN1	Proteome	PLASMA	MR	FENLAND	TwoSampleMR	-0.0113714	0.0603296	0.850494		36280454	https://doi.org/10.1016/j.biopsych.2022.08.015	Lu et al Biol Psychiatry	BLOOD
BIN1	O00499	1052	TRANS	Cognition_Meta	DECODE_Specific	+,NA		0.577669	0.577669	DECODE	DECODE	1.16234	3934.51	Major depressive disorder	BIN1	Proteome	PLASMA	MR	FENLAND	TwoSampleMR	-0.0252367	0.021786	0.246705		36280454	https://doi.org/10.1016/j.biopsych.2022.08.015	Lu et al Biol Psychiatry	BLOOD
BIN1	O00499	1052	TRANS	Cognition_Meta	DECODE_Specific	+,NA		0.577669	0.577669	DECODE	DECODE	1.16234	3934.51	Schizophrenia	BIN1	Proteome	PLASMA	MR	FENLAND	TwoSampleMR	-0.0349968	0.0566022	0.536381		36280454	https://doi.org/10.1016/j.biopsych.2022.08.015	Lu et al Biol Psychiatry	BLOOD
BIN1	O00499	1052	TRANS	Cognition_Meta	DECODE_Specific	+,NA		0.577669	0.577669	DECODE	DECODE	1.16234	3934.51	Deepression_Wray_tall	BIN1	Transcriptome	BLOOD	MR	GTEx	TwoSampleMR	-0.01	0.02	0.75		35296807	10.1038/s41380-022-01507-9	Deng et all Mol Psychiatry	BLOOD
BIN1	O00499	1052	TRANS	Cognition_Meta	DECODE_Specific	+,NA		0.577669	0.577669	DECODE	DECODE	1.16234	3934.51	SCZ_PGC3	BIN1	Transcriptome_Transcriptlvel	DLPFC	SMR	CMC+GTEX	SMR	-0.0679291	0.0381644	0.0750913		35460606	10.1016/j.ajhg.2022.04.004	Jiang eet all Am J Hum Genet	BRAIN
BIN1	O00499	1052	TRANS	Cognition_Meta	DECODE_Specific	+,NA		0.577669	0.577669	DECODE	DECODE	1.16234	3934.51	SCZ_PGC3	BIN1	Transcriptome_Transcriptlvel	DLPFC	SMR	CMC+GTEX	SMR	0.0317313	0.0369756	0.390799		35460606	10.1016/j.ajhg.2022.04.004	Jiang eet all Am J Hum Genet	BRAIN
BIN1	O00499	1052	TRANS	Cognition_Meta	DECODE_Specific	+,NA		0.577669	0.577669	DECODE	DECODE	1.16234	3934.51	SCZ_PGC3	BIN1	Transcriptome_Transcriptlvel	DLPFC	SMR	CMC+GTEX	SMR	-0.00246055	0.0369284	0.946876		35460606	10.1016/j.ajhg.2022.04.004	Jiang eet all Am J Hum Genet	BRAIN
BIN1	O00499	1052	TRANS	Cognition_Meta	DECODE_Specific	+,NA		0.577669	0.577669	DECODE	DECODE	1.16234	3934.51	SCZ.Clozuk.2018	BIN1	Transcriptome	BRAIN	SMR	PsychENCODE	SMR	0.176325	0.0644897	0.00625		30545856	10.1126/science.aat8127	Gandal et all science	BRAIN
BIN1	O00499	1052	TRANS	Cognition_Meta	DECODE_Specific	+,NA		0.577669	0.577669	DECODE	DECODE	1.16234	3934.51	MDD	BIN1	Proteiome	BRAIN	SMR	BrainMeta	SMR	-0.0570008	0.0221215	0.00997458		37415601	10.3389/fgene.2023.1191264	Gedik et all Front Genet	BRAIN
BIN1	O00499	1052	TRANS	Cognition_Meta	DECODE_Specific	+,NA		0.577669	0.577669	DECODE	DECODE	1.16234	3934.51	BIP	BIN1	Proteiome	BRAIN	SMR	BrainMeta	SMR	0.00826687	0.0446038	0.852962		37415601	10.3389/fgene.2023.1191264	Gedik et all Front Genet	BRAIN
BIN1	O00499	1052	TRANS	Cognition_Meta	DECODE_Specific	+,NA		0.577669	0.577669	DECODE	DECODE	1.16234	3934.51	SCZ	BIN1	Proteiome	BRAIN	SMR	BrainMeta	SMR	0.0677554	0.0379371	0.0741001		37415601	10.3389/fgene.2023.1191264	Gedik et all Front Genet	BRAIN
BIN1	O00499	1052	TRANS	Cognition_Meta	DECODE_Specific	+,NA		0.577669	0.577669	DECODE	DECODE	1.16234	3934.51	MDD	BIN1	Proteiome	BLOOD	SMR	eQTLGen	SMR	-0.00406753	0.00693002	0.557242		37415601	10.3389/fgene.2023.1191264	Gedik et all Front Genet	BLOOD
BIN1	O00499	1052	TRANS	Cognition_Meta	DECODE_Specific	+,NA		0.577669	0.577669	DECODE	DECODE	1.16234	3934.51	BIP	BIN1	Proteiome	BLOOD	SMR	eQTLGen	SMR	0.00964222	0.0149147	0.517961		37415601	10.3389/fgene.2023.1191264	Gedik et all Front Genet	BLOOD
BIN1	O00499	1052	TRANS	Cognition_Meta	DECODE_Specific	+,NA		0.577669	0.577669	DECODE	DECODE	1.16234	3934.51	MDD	BIN1	Proteiome	BRAIN	SMR	Wingo et al., 2022, in 722 samples	SMR	-0.0417812	0.0303889	0.169168		37415601	10.3389/fgene.2023.1191264	Gedik et all Front Genet	BRAIN
BIN1	O00499	1052	TRANS	Cognition_Meta	DECODE_Specific	+,NA		0.577669	0.577669	DECODE	DECODE	1.16234	3934.51	BIP	BIN1	Proteiome	BRAIN	SMR	Wingo et al., 2022, in 722 samples	SMR	0.0522523	0.0642866	0.416332		37415601	10.3389/fgene.2023.1191264	Gedik et all Front Genet	BRAIN
BIN1	O00499	1052	TRANS	Cognition_Meta	DECODE_Specific	+,NA		0.577669	0.577669	DECODE	DECODE	1.16234	3934.51	SCZ	BIN1	Proteiome	BRAIN	SMR	Wingo et al., 2022, in 722 samples	SMR	0.137686	0.057972	0.0175471		37415601	10.3389/fgene.2023.1191264	Gedik et all Front Genet	BRAIN
BIN1	O00499	1052	TRANS	Cognition_Meta	DECODE_Specific	+,NA		0.577669	0.577669	DECODE	DECODE	1.16234	3934.51	MDD	BIN1	Proteiome	BLOOD	SMR	deCODE	SMR	-0.0283308	0.0345044	0.411602		37415601	10.3389/fgene.2023.1191264	Gedik et all Front Genet	BLOOD
BIN1	O00499	1052	TRANS	Cognition_Meta	DECODE_Specific	+,NA		0.577669	0.577669	DECODE	DECODE	1.16234	3934.51	BIP	BIN1	Proteiome	BLOOD	SMR	deCODE	SMR	0.0207018	0.0750501	0.782671		37415601	10.3389/fgene.2023.1191264	Gedik et all Front Genet	BLOOD
BIN1	O00499	1052	TRANS	Cognition_Meta	DECODE_Specific	+,NA		0.577669	0.577669	DECODE	DECODE	1.16234	3934.51	SCZ.Clozuk.2018	BIN1	Transcriptome	BRAIN	TWAS	PsychENCODE	FUSION	2.05		0.04		30545856	10.1126/science.aat8127	Gandal et all science	BRAIN
BIN1	O00499	1052	TRANS	Cognition_Meta	DECODE_Specific	+,NA		0.577669	0.577669	DECODE	DECODE	1.16234	3934.51	BD.PGC.ruderferCell2018	BIN1	Transcriptome	BRAIN	TWAS	PsychENCODE	FUSION	-0.82646		0.409		30545856	10.1126/science.aat8127	Gandal et all science	BRAIN
BIN1	O00499	1052	TRANS	Depression_iPSYCH_2023	DECODE_Specific	+,NA		0.582967	0.582967	DECODE	DECODE	1.42571	3970.59	SCZ	BIN1	Proteome	PLASMA	MR	deCODE	TwoSampleMR	-0.0236999	0.058193	0.683814		37085628	10.1007/s00439-023-02562-0	Dang et al Human Genetics	BLOOD
BIN1	O00499	1052	TRANS	Depression_iPSYCH_2023	DECODE_Specific	+,NA		0.582967	0.582967	DECODE	DECODE	1.42571	3970.59	BIP	BIN1	Proteome	PLASMA	MR	deCODE	TwoSampleMR	0.0207018	0.0750383	0.782638		37085628	10.1007/s00439-023-02562-0	Dang et al Human Genetics	BLOOD
BIN1	O00499	1052	TRANS	Depression_iPSYCH_2023	DECODE_Specific	+,NA		0.582967	0.582967	DECODE	DECODE	1.42571	3970.59	MDD	BIN1	Proteome	PLASMA	MR	deCODE	TwoSampleMR	-0.0320919	0.0277682	0.2478		37085628	10.1007/s00439-023-02562-0	Dang et al Human Genetics	BLOOD
BIN1	O00499	1052	TRANS	Depression_iPSYCH_2023	DECODE_Specific	+,NA		0.582967	0.582967	DECODE	DECODE	1.42571	3970.59	Bipolar disorder	BIN1	Proteome	PLASMA	MR	FENLAND	TwoSampleMR	-0.0113714	0.0603296	0.850494		36280454	https://doi.org/10.1016/j.biopsych.2022.08.015	Lu et al Biol Psychiatry	BLOOD
BIN1	O00499	1052	TRANS	Depression_iPSYCH_2023	DECODE_Specific	+,NA		0.582967	0.582967	DECODE	DECODE	1.42571	3970.59	Major depressive disorder	BIN1	Proteome	PLASMA	MR	FENLAND	TwoSampleMR	-0.0252367	0.021786	0.246705		36280454	https://doi.org/10.1016/j.biopsych.2022.08.015	Lu et al Biol Psychiatry	BLOOD
BIN1	O00499	1052	TRANS	Depression_iPSYCH_2023	DECODE_Specific	+,NA		0.582967	0.582967	DECODE	DECODE	1.42571	3970.59	Schizophrenia	BIN1	Proteome	PLASMA	MR	FENLAND	TwoSampleMR	-0.0349968	0.0566022	0.536381		36280454	https://doi.org/10.1016/j.biopsych.2022.08.015	Lu et al Biol Psychiatry	BLOOD
BIN1	O00499	1052	TRANS	Depression_iPSYCH_2023	DECODE_Specific	+,NA		0.582967	0.582967	DECODE	DECODE	1.42571	3970.59	Deepression_Wray_tall	BIN1	Transcriptome	BLOOD	MR	GTEx	TwoSampleMR	-0.01	0.02	0.75		35296807	10.1038/s41380-022-01507-9	Deng et all Mol Psychiatry	BLOOD
BIN1	O00499	1052	TRANS	Depression_iPSYCH_2023	DECODE_Specific	+,NA		0.582967	0.582967	DECODE	DECODE	1.42571	3970.59	SCZ_PGC3	BIN1	Transcriptome_Transcriptlvel	DLPFC	SMR	CMC+GTEX	SMR	-0.0679291	0.0381644	0.0750913		35460606	10.1016/j.ajhg.2022.04.004	Jiang eet all Am J Hum Genet	BRAIN
BIN1	O00499	1052	TRANS	Depression_iPSYCH_2023	DECODE_Specific	+,NA		0.582967	0.582967	DECODE	DECODE	1.42571	3970.59	SCZ_PGC3	BIN1	Transcriptome_Transcriptlvel	DLPFC	SMR	CMC+GTEX	SMR	0.0317313	0.0369756	0.390799		35460606	10.1016/j.ajhg.2022.04.004	Jiang eet all Am J Hum Genet	BRAIN
BIN1	O00499	1052	TRANS	Depression_iPSYCH_2023	DECODE_Specific	+,NA		0.582967	0.582967	DECODE	DECODE	1.42571	3970.59	SCZ_PGC3	BIN1	Transcriptome_Transcriptlvel	DLPFC	SMR	CMC+GTEX	SMR	-0.00246055	0.0369284	0.946876		35460606	10.1016/j.ajhg.2022.04.004	Jiang eet all Am J Hum Genet	BRAIN
BIN1	O00499	1052	TRANS	Depression_iPSYCH_2023	DECODE_Specific	+,NA		0.582967	0.582967	DECODE	DECODE	1.42571	3970.59	SCZ.Clozuk.2018	BIN1	Transcriptome	BRAIN	SMR	PsychENCODE	SMR	0.176325	0.0644897	0.00625		30545856	10.1126/science.aat8127	Gandal et all science	BRAIN
BIN1	O00499	1052	TRANS	Depression_iPSYCH_2023	DECODE_Specific	+,NA		0.582967	0.582967	DECODE	DECODE	1.42571	3970.59	MDD	BIN1	Proteiome	BRAIN	SMR	BrainMeta	SMR	-0.0570008	0.0221215	0.00997458		37415601	10.3389/fgene.2023.1191264	Gedik et all Front Genet	BRAIN
BIN1	O00499	1052	TRANS	Depression_iPSYCH_2023	DECODE_Specific	+,NA		0.582967	0.582967	DECODE	DECODE	1.42571	3970.59	BIP	BIN1	Proteiome	BRAIN	SMR	BrainMeta	SMR	0.00826687	0.0446038	0.852962		37415601	10.3389/fgene.2023.1191264	Gedik et all Front Genet	BRAIN
BIN1	O00499	1052	TRANS	Depression_iPSYCH_2023	DECODE_Specific	+,NA		0.582967	0.582967	DECODE	DECODE	1.42571	3970.59	SCZ	BIN1	Proteiome	BRAIN	SMR	BrainMeta	SMR	0.0677554	0.0379371	0.0741001		37415601	10.3389/fgene.2023.1191264	Gedik et all Front Genet	BRAIN
BIN1	O00499	1052	TRANS	Depression_iPSYCH_2023	DECODE_Specific	+,NA		0.582967	0.582967	DECODE	DECODE	1.42571	3970.59	MDD	BIN1	Proteiome	BLOOD	SMR	eQTLGen	SMR	-0.00406753	0.00693002	0.557242		37415601	10.3389/fgene.2023.1191264	Gedik et all Front Genet	BLOOD
BIN1	O00499	1052	TRANS	Depression_iPSYCH_2023	DECODE_Specific	+,NA		0.582967	0.582967	DECODE	DECODE	1.42571	3970.59	BIP	BIN1	Proteiome	BLOOD	SMR	eQTLGen	SMR	0.00964222	0.0149147	0.517961		37415601	10.3389/fgene.2023.1191264	Gedik et all Front Genet	BLOOD
BIN1	O00499	1052	TRANS	Depression_iPSYCH_2023	DECODE_Specific	+,NA		0.582967	0.582967	DECODE	DECODE	1.42571	3970.59	MDD	BIN1	Proteiome	BRAIN	SMR	Wingo et al., 2022, in 722 samples	SMR	-0.0417812	0.0303889	0.169168		37415601	10.3389/fgene.2023.1191264	Gedik et all Front Genet	BRAIN
BIN1	O00499	1052	TRANS	Depression_iPSYCH_2023	DECODE_Specific	+,NA		0.582967	0.582967	DECODE	DECODE	1.42571	3970.59	BIP	BIN1	Proteiome	BRAIN	SMR	Wingo et al., 2022, in 722 samples	SMR	0.0522523	0.0642866	0.416332		37415601	10.3389/fgene.2023.1191264	Gedik et all Front Genet	BRAIN
BIN1	O00499	1052	TRANS	Depression_iPSYCH_2023	DECODE_Specific	+,NA		0.582967	0.582967	DECODE	DECODE	1.42571	3970.59	SCZ	BIN1	Proteiome	BRAIN	SMR	Wingo et al., 2022, in 722 samples	SMR	0.137686	0.057972	0.0175471		37415601	10.3389/fgene.2023.1191264	Gedik et all Front Genet	BRAIN
BIN1	O00499	1052	TRANS	Depression_iPSYCH_2023	DECODE_Specific	+,NA		0.582967	0.582967	DECODE	DECODE	1.42571	3970.59	MDD	BIN1	Proteiome	BLOOD	SMR	deCODE	SMR	-0.0283308	0.0345044	0.411602		37415601	10.3389/fgene.2023.1191264	Gedik et all Front Genet	BLOOD
BIN1	O00499	1052	TRANS	Depression_iPSYCH_2023	DECODE_Specific	+,NA		0.582967	0.582967	DECODE	DECODE	1.42571	3970.59	BIP	BIN1	Proteiome	BLOOD	SMR	deCODE	SMR	0.0207018	0.0750501	0.782671		37415601	10.3389/fgene.2023.1191264	Gedik et all Front Genet	BLOOD
BIN1	O00499	1052	TRANS	Depression_iPSYCH_2023	DECODE_Specific	+,NA		0.582967	0.582967	DECODE	DECODE	1.42571	3970.59	SCZ.Clozuk.2018	BIN1	Transcriptome	BRAIN	TWAS	PsychENCODE	FUSION	2.05		0.04		30545856	10.1126/science.aat8127	Gandal et all science	BRAIN
BIN1	O00499	1052	TRANS	Depression_iPSYCH_2023	DECODE_Specific	+,NA		0.582967	0.582967	DECODE	DECODE	1.42571	3970.59	BD.PGC.ruderferCell2018	BIN1	Transcriptome	BRAIN	TWAS	PsychENCODE	FUSION	-0.82646		0.409		30545856	10.1126/science.aat8127	Gandal et all science	BRAIN
BIN1	O00499	1052	TRANS	PGC3_SCZ_NoUKB	DECODE_Specific	+,NA		0.0193443	0.0193443	DECODE	DECODE	0.227554	131.754	SCZ	BIN1	Proteome	PLASMA	MR	deCODE	TwoSampleMR	-0.0236999	0.058193	0.683814		37085628	10.1007/s00439-023-02562-0	Dang et al Human Genetics	BLOOD
BIN1	O00499	1052	TRANS	PGC3_SCZ_NoUKB	DECODE_Specific	+,NA		0.0193443	0.0193443	DECODE	DECODE	0.227554	131.754	BIP	BIN1	Proteome	PLASMA	MR	deCODE	TwoSampleMR	0.0207018	0.0750383	0.782638		37085628	10.1007/s00439-023-02562-0	Dang et al Human Genetics	BLOOD
BIN1	O00499	1052	TRANS	PGC3_SCZ_NoUKB	DECODE_Specific	+,NA		0.0193443	0.0193443	DECODE	DECODE	0.227554	131.754	MDD	BIN1	Proteome	PLASMA	MR	deCODE	TwoSampleMR	-0.0320919	0.0277682	0.2478		37085628	10.1007/s00439-023-02562-0	Dang et al Human Genetics	BLOOD
BIN1	O00499	1052	TRANS	PGC3_SCZ_NoUKB	DECODE_Specific	+,NA		0.0193443	0.0193443	DECODE	DECODE	0.227554	131.754	Bipolar disorder	BIN1	Proteome	PLASMA	MR	FENLAND	TwoSampleMR	-0.0113714	0.0603296	0.850494		36280454	https://doi.org/10.1016/j.biopsych.2022.08.015	Lu et al Biol Psychiatry	BLOOD
BIN1	O00499	1052	TRANS	PGC3_SCZ_NoUKB	DECODE_Specific	+,NA		0.0193443	0.0193443	DECODE	DECODE	0.227554	131.754	Major depressive disorder	BIN1	Proteome	PLASMA	MR	FENLAND	TwoSampleMR	-0.0252367	0.021786	0.246705		36280454	https://doi.org/10.1016/j.biopsych.2022.08.015	Lu et al Biol Psychiatry	BLOOD
BIN1	O00499	1052	TRANS	PGC3_SCZ_NoUKB	DECODE_Specific	+,NA		0.0193443	0.0193443	DECODE	DECODE	0.227554	131.754	Schizophrenia	BIN1	Proteome	PLASMA	MR	FENLAND	TwoSampleMR	-0.0349968	0.0566022	0.536381		36280454	https://doi.org/10.1016/j.biopsych.2022.08.015	Lu et al Biol Psychiatry	BLOOD
BIN1	O00499	1052	TRANS	PGC3_SCZ_NoUKB	DECODE_Specific	+,NA		0.0193443	0.0193443	DECODE	DECODE	0.227554	131.754	Deepression_Wray_tall	BIN1	Transcriptome	BLOOD	MR	GTEx	TwoSampleMR	-0.01	0.02	0.75		35296807	10.1038/s41380-022-01507-9	Deng et all Mol Psychiatry	BLOOD
BIN1	O00499	1052	TRANS	PGC3_SCZ_NoUKB	DECODE_Specific	+,NA		0.0193443	0.0193443	DECODE	DECODE	0.227554	131.754	SCZ_PGC3	BIN1	Transcriptome_Transcriptlvel	DLPFC	SMR	CMC+GTEX	SMR	-0.0679291	0.0381644	0.0750913		35460606	10.1016/j.ajhg.2022.04.004	Jiang eet all Am J Hum Genet	BRAIN
BIN1	O00499	1052	TRANS	PGC3_SCZ_NoUKB	DECODE_Specific	+,NA		0.0193443	0.0193443	DECODE	DECODE	0.227554	131.754	SCZ_PGC3	BIN1	Transcriptome_Transcriptlvel	DLPFC	SMR	CMC+GTEX	SMR	0.0317313	0.0369756	0.390799		35460606	10.1016/j.ajhg.2022.04.004	Jiang eet all Am J Hum Genet	BRAIN
BIN1	O00499	1052	TRANS	PGC3_SCZ_NoUKB	DECODE_Specific	+,NA		0.0193443	0.0193443	DECODE	DECODE	0.227554	131.754	SCZ_PGC3	BIN1	Transcriptome_Transcriptlvel	DLPFC	SMR	CMC+GTEX	SMR	-0.00246055	0.0369284	0.946876		35460606	10.1016/j.ajhg.2022.04.004	Jiang eet all Am J Hum Genet	BRAIN
BIN1	O00499	1052	TRANS	PGC3_SCZ_NoUKB	DECODE_Specific	+,NA		0.0193443	0.0193443	DECODE	DECODE	0.227554	131.754	SCZ.Clozuk.2018	BIN1	Transcriptome	BRAIN	SMR	PsychENCODE	SMR	0.176325	0.0644897	0.00625		30545856	10.1126/science.aat8127	Gandal et all science	BRAIN
BIN1	O00499	1052	TRANS	PGC3_SCZ_NoUKB	DECODE_Specific	+,NA		0.0193443	0.0193443	DECODE	DECODE	0.227554	131.754	MDD	BIN1	Proteiome	BRAIN	SMR	BrainMeta	SMR	-0.0570008	0.0221215	0.00997458		37415601	10.3389/fgene.2023.1191264	Gedik et all Front Genet	BRAIN
BIN1	O00499	1052	TRANS	PGC3_SCZ_NoUKB	DECODE_Specific	+,NA		0.0193443	0.0193443	DECODE	DECODE	0.227554	131.754	BIP	BIN1	Proteiome	BRAIN	SMR	BrainMeta	SMR	0.00826687	0.0446038	0.852962		37415601	10.3389/fgene.2023.1191264	Gedik et all Front Genet	BRAIN
BIN1	O00499	1052	TRANS	PGC3_SCZ_NoUKB	DECODE_Specific	+,NA		0.0193443	0.0193443	DECODE	DECODE	0.227554	131.754	SCZ	BIN1	Proteiome	BRAIN	SMR	BrainMeta	SMR	0.0677554	0.0379371	0.0741001		37415601	10.3389/fgene.2023.1191264	Gedik et all Front Genet	BRAIN
BIN1	O00499	1052	TRANS	PGC3_SCZ_NoUKB	DECODE_Specific	+,NA		0.0193443	0.0193443	DECODE	DECODE	0.227554	131.754	MDD	BIN1	Proteiome	BLOOD	SMR	eQTLGen	SMR	-0.00406753	0.00693002	0.557242		37415601	10.3389/fgene.2023.1191264	Gedik et all Front Genet	BLOOD
BIN1	O00499	1052	TRANS	PGC3_SCZ_NoUKB	DECODE_Specific	+,NA		0.0193443	0.0193443	DECODE	DECODE	0.227554	131.754	BIP	BIN1	Proteiome	BLOOD	SMR	eQTLGen	SMR	0.00964222	0.0149147	0.517961		37415601	10.3389/fgene.2023.1191264	Gedik et all Front Genet	BLOOD
BIN1	O00499	1052	TRANS	PGC3_SCZ_NoUKB	DECODE_Specific	+,NA		0.0193443	0.0193443	DECODE	DECODE	0.227554	131.754	MDD	BIN1	Proteiome	BRAIN	SMR	Wingo et al., 2022, in 722 samples	SMR	-0.0417812	0.0303889	0.169168		37415601	10.3389/fgene.2023.1191264	Gedik et all Front Genet	BRAIN
BIN1	O00499	1052	TRANS	PGC3_SCZ_NoUKB	DECODE_Specific	+,NA		0.0193443	0.0193443	DECODE	DECODE	0.227554	131.754	BIP	BIN1	Proteiome	BRAIN	SMR	Wingo et al., 2022, in 722 samples	SMR	0.0522523	0.0642866	0.416332		37415601	10.3389/fgene.2023.1191264	Gedik et all Front Genet	BRAIN
BIN1	O00499	1052	TRANS	PGC3_SCZ_NoUKB	DECODE_Specific	+,NA		0.0193443	0.0193443	DECODE	DECODE	0.227554	131.754	SCZ	BIN1	Proteiome	BRAIN	SMR	Wingo et al., 2022, in 722 samples	SMR	0.137686	0.057972	0.0175471		37415601	10.3389/fgene.2023.1191264	Gedik et all Front Genet	BRAIN
BIN1	O00499	1052	TRANS	PGC3_SCZ_NoUKB	DECODE_Specific	+,NA		0.0193443	0.0193443	DECODE	DECODE	0.227554	131.754	MDD	BIN1	Proteiome	BLOOD	SMR	deCODE	SMR	-0.0283308	0.0345044	0.411602		37415601	10.3389/fgene.2023.1191264	Gedik et all Front Genet	BLOOD
BIN1	O00499	1052	TRANS	PGC3_SCZ_NoUKB	DECODE_Specific	+,NA		0.0193443	0.0193443	DECODE	DECODE	0.227554	131.754	BIP	BIN1	Proteiome	BLOOD	SMR	deCODE	SMR	0.0207018	0.0750501	0.782671		37415601	10.3389/fgene.2023.1191264	Gedik et all Front Genet	BLOOD
BIN1	O00499	1052	TRANS	PGC3_SCZ_NoUKB	DECODE_Specific	+,NA		0.0193443	0.0193443	DECODE	DECODE	0.227554	131.754	SCZ.Clozuk.2018	BIN1	Transcriptome	BRAIN	TWAS	PsychENCODE	FUSION	2.05		0.04		30545856	10.1126/science.aat8127	Gandal et all science	BRAIN
BIN1	O00499	1052	TRANS	PGC3_SCZ_NoUKB	DECODE_Specific	+,NA		0.0193443	0.0193443	DECODE	DECODE	0.227554	131.754	BD.PGC.ruderferCell2018	BIN1	Transcriptome	BRAIN	TWAS	PsychENCODE	FUSION	-0.82646		0.409		30545856	10.1126/science.aat8127	Gandal et all science	BRAIN
BIN2	Q9UBW5	1053	CIS	BIP_PGC3_noukb	UKBB-PPP_Specific	NA,-		0.158515	0.158515	UKBB_PPP	UKBB_PPP	0.747197	592.527	SCZ	BIN2	Proteiome	BLOOD	SMR	eQTLGen	SMR	-0.0249635	0.0232443	0.282839		37415601	10.3389/fgene.2023.1191264	Gedik et all Front Genet	BLOOD
BIN2	Q9UBW5	1053	CIS	BIP_PGC3_noukb	UKBB-PPP_Specific	NA,-		0.158515	0.158515	UKBB_PPP	UKBB_PPP	0.747197	592.527	MDD	BIN2	Proteiome	BLOOD	SMR	eQTLGen	SMR	-0.00945322	0.0132386	0.475188		37415601	10.3389/fgene.2023.1191264	Gedik et all Front Genet	BLOOD
BIN2	Q9UBW5	1053	CIS	BIP_PGC3_noukb	UKBB-PPP_Specific	NA,-		0.158515	0.158515	UKBB_PPP	UKBB_PPP	0.747197	592.527	BIP	BIN2	Proteiome	BLOOD	SMR	eQTLGen	SMR	0.0364644	0.0283882	0.198971		37415601	10.3389/fgene.2023.1191264	Gedik et all Front Genet	BLOOD
BIN2	Q9UBW5	1053	CIS	Depression_iPSYCH_2023	UKBB-PPP_Specific	NA,+		0.393054	0.393054	UKBB_PPP	UKBB_PPP	1.1363	1469.23	SCZ	BIN2	Proteiome	BLOOD	SMR	eQTLGen	SMR	-0.0249635	0.0232443	0.282839		37415601	10.3389/fgene.2023.1191264	Gedik et all Front Genet	BLOOD
BIN2	Q9UBW5	1053	CIS	Depression_iPSYCH_2023	UKBB-PPP_Specific	NA,+		0.393054	0.393054	UKBB_PPP	UKBB_PPP	1.1363	1469.23	MDD	BIN2	Proteiome	BLOOD	SMR	eQTLGen	SMR	-0.00945322	0.0132386	0.475188		37415601	10.3389/fgene.2023.1191264	Gedik et all Front Genet	BLOOD
BIN2	Q9UBW5	1053	CIS	Depression_iPSYCH_2023	UKBB-PPP_Specific	NA,+		0.393054	0.393054	UKBB_PPP	UKBB_PPP	1.1363	1469.23	BIP	BIN2	Proteiome	BLOOD	SMR	eQTLGen	SMR	0.0364644	0.0283882	0.198971		37415601	10.3389/fgene.2023.1191264	Gedik et all Front Genet	BLOOD
BIN2	Q9UBW5	1053	CIS	Cognition_Meta	UKBB-PPP_Specific	NA,+		0.652132	0.652132	UKBB_PPP	UKBB_PPP	1.29594	2437.67	SCZ	BIN2	Proteiome	BLOOD	SMR	eQTLGen	SMR	-0.0249635	0.0232443	0.282839		37415601	10.3389/fgene.2023.1191264	Gedik et all Front Genet	BLOOD
BIN2	Q9UBW5	1053	CIS	Cognition_Meta	UKBB-PPP_Specific	NA,+		0.652132	0.652132	UKBB_PPP	UKBB_PPP	1.29594	2437.67	MDD	BIN2	Proteiome	BLOOD	SMR	eQTLGen	SMR	-0.00945322	0.0132386	0.475188		37415601	10.3389/fgene.2023.1191264	Gedik et all Front Genet	BLOOD
BIN2	Q9UBW5	1053	CIS	Cognition_Meta	UKBB-PPP_Specific	NA,+		0.652132	0.652132	UKBB_PPP	UKBB_PPP	1.29594	2437.67	BIP	BIN2	Proteiome	BLOOD	SMR	eQTLGen	SMR	0.0364644	0.0283882	0.198971		37415601	10.3389/fgene.2023.1191264	Gedik et all Front Genet	BLOOD
BIN2	Q9UBW5	1053	CIS	PGC3_SCZ_NoUKB	UKBB-PPP_Specific	NA,+		0.965025	0.965025	UKBB_PPP	UKBB_PPP	1.45866	3607.26	SCZ	BIN2	Proteiome	BLOOD	SMR	eQTLGen	SMR	-0.0249635	0.0232443	0.282839		37415601	10.3389/fgene.2023.1191264	Gedik et all Front Genet	BLOOD
BIN2	Q9UBW5	1053	CIS	PGC3_SCZ_NoUKB	UKBB-PPP_Specific	NA,+		0.965025	0.965025	UKBB_PPP	UKBB_PPP	1.45866	3607.26	MDD	BIN2	Proteiome	BLOOD	SMR	eQTLGen	SMR	-0.00945322	0.0132386	0.475188		37415601	10.3389/fgene.2023.1191264	Gedik et all Front Genet	BLOOD
BIN2	Q9UBW5	1053	CIS	PGC3_SCZ_NoUKB	UKBB-PPP_Specific	NA,+		0.965025	0.965025	UKBB_PPP	UKBB_PPP	1.45866	3607.26	BIP	BIN2	Proteiome	BLOOD	SMR	eQTLGen	SMR	0.0364644	0.0283882	0.198971		37415601	10.3389/fgene.2023.1191264	Gedik et all Front Genet	BLOOD
BIN2	Q9UBW5	1053	TRANS	BIP_PGC3_noukb	UKBB-PPP_Specific	NA,-		0.125741	0.125741	UKBB_PPP	UKBB_PPP	0.387346	856.421	SCZ	BIN2	Proteiome	BLOOD	SMR	eQTLGen	SMR	-0.0249635	0.0232443	0.282839		37415601	10.3389/fgene.2023.1191264	Gedik et all Front Genet	BLOOD
BIN2	Q9UBW5	1053	TRANS	BIP_PGC3_noukb	UKBB-PPP_Specific	NA,-		0.125741	0.125741	UKBB_PPP	UKBB_PPP	0.387346	856.421	MDD	BIN2	Proteiome	BLOOD	SMR	eQTLGen	SMR	-0.00945322	0.0132386	0.475188		37415601	10.3389/fgene.2023.1191264	Gedik et all Front Genet	BLOOD
BIN2	Q9UBW5	1053	TRANS	BIP_PGC3_noukb	UKBB-PPP_Specific	NA,-		0.125741	0.125741	UKBB_PPP	UKBB_PPP	0.387346	856.421	BIP	BIN2	Proteiome	BLOOD	SMR	eQTLGen	SMR	0.0364644	0.0283882	0.198971		37415601	10.3389/fgene.2023.1191264	Gedik et all Front Genet	BLOOD
BIN2	Q9UBW5	1053	TRANS	Cognition_Meta	UKBB-PPP_Specific	NA,+		0.964068	0.964068	UKBB_PPP	UKBB_PPP	1.45304	6566.27	SCZ	BIN2	Proteiome	BLOOD	SMR	eQTLGen	SMR	-0.0249635	0.0232443	0.282839		37415601	10.3389/fgene.2023.1191264	Gedik et all Front Genet	BLOOD
BIN2	Q9UBW5	1053	TRANS	Cognition_Meta	UKBB-PPP_Specific	NA,+		0.964068	0.964068	UKBB_PPP	UKBB_PPP	1.45304	6566.27	MDD	BIN2	Proteiome	BLOOD	SMR	eQTLGen	SMR	-0.00945322	0.0132386	0.475188		37415601	10.3389/fgene.2023.1191264	Gedik et all Front Genet	BLOOD
BIN2	Q9UBW5	1053	TRANS	Cognition_Meta	UKBB-PPP_Specific	NA,+		0.964068	0.964068	UKBB_PPP	UKBB_PPP	1.45304	6566.27	BIP	BIN2	Proteiome	BLOOD	SMR	eQTLGen	SMR	0.0364644	0.0283882	0.198971		37415601	10.3389/fgene.2023.1191264	Gedik et all Front Genet	BLOOD
BIN2	Q9UBW5	1053	TRANS	Depression_iPSYCH_2023	UKBB-PPP_Specific	NA,+		0.782076	0.782076	UKBB_PPP	UKBB_PPP	1.40621	5326.72	SCZ	BIN2	Proteiome	BLOOD	SMR	eQTLGen	SMR	-0.0249635	0.0232443	0.282839		37415601	10.3389/fgene.2023.1191264	Gedik et all Front Genet	BLOOD
BIN2	Q9UBW5	1053	TRANS	Depression_iPSYCH_2023	UKBB-PPP_Specific	NA,+		0.782076	0.782076	UKBB_PPP	UKBB_PPP	1.40621	5326.72	MDD	BIN2	Proteiome	BLOOD	SMR	eQTLGen	SMR	-0.00945322	0.0132386	0.475188		37415601	10.3389/fgene.2023.1191264	Gedik et all Front Genet	BLOOD
BIN2	Q9UBW5	1053	TRANS	Depression_iPSYCH_2023	UKBB-PPP_Specific	NA,+		0.782076	0.782076	UKBB_PPP	UKBB_PPP	1.40621	5326.72	BIP	BIN2	Proteiome	BLOOD	SMR	eQTLGen	SMR	0.0364644	0.0283882	0.198971		37415601	10.3389/fgene.2023.1191264	Gedik et all Front Genet	BLOOD
BIN2	Q9UBW5	1053	TRANS	PGC3_SCZ_NoUKB	UKBB-PPP_Specific	NA,-		0.9473	0.9473	UKBB_PPP	UKBB_PPP	1.414	6452.06	SCZ	BIN2	Proteiome	BLOOD	SMR	eQTLGen	SMR	-0.0249635	0.0232443	0.282839		37415601	10.3389/fgene.2023.1191264	Gedik et all Front Genet	BLOOD
BIN2	Q9UBW5	1053	TRANS	PGC3_SCZ_NoUKB	UKBB-PPP_Specific	NA,-		0.9473	0.9473	UKBB_PPP	UKBB_PPP	1.414	6452.06	MDD	BIN2	Proteiome	BLOOD	SMR	eQTLGen	SMR	-0.00945322	0.0132386	0.475188		37415601	10.3389/fgene.2023.1191264	Gedik et all Front Genet	BLOOD
BIN2	Q9UBW5	1053	TRANS	PGC3_SCZ_NoUKB	UKBB-PPP_Specific	NA,-		0.9473	0.9473	UKBB_PPP	UKBB_PPP	1.414	6452.06	BIP	BIN2	Proteiome	BLOOD	SMR	eQTLGen	SMR	0.0364644	0.0283882	0.198971		37415601	10.3389/fgene.2023.1191264	Gedik et all Front Genet	BLOOD
BIRC3	Q13489	591	TRANS	BIP_PGC3_noukb	DECODE_Specific	+,NA		0.0622609	0.0622609	DECODE	DECODE	0.285754	424.059	SCZ.Clozuk.2018	BIRC3	Transcriptome	BRAIN	SMR	PsychENCODE	SMR	-0.102801	0.0642436	0.11		30545856	10.1126/science.aat8127	Gandal et all science	BRAIN
BIRC3	Q13489	591	TRANS	BIP_PGC3_noukb	DECODE_Specific	+,NA		0.0622609	0.0622609	DECODE	DECODE	0.285754	424.059	SCZ	BIRC3	Proteiome	BLOOD	SMR	eQTLGen	SMR	-0.0581583	0.041907	0.1652		37415601	10.3389/fgene.2023.1191264	Gedik et all Front Genet	BLOOD
BIRC3	Q13489	591	TRANS	BIP_PGC3_noukb	DECODE_Specific	+,NA		0.0622609	0.0622609	DECODE	DECODE	0.285754	424.059	MDD	BIRC3	Proteiome	BLOOD	SMR	eQTLGen	SMR	0.000733993	0.0198178	0.970456		37415601	10.3389/fgene.2023.1191264	Gedik et all Front Genet	BLOOD
BIRC3	Q13489	591	TRANS	BIP_PGC3_noukb	DECODE_Specific	+,NA		0.0622609	0.0622609	DECODE	DECODE	0.285754	424.059	BIP	BIRC3	Proteiome	BLOOD	SMR	eQTLGen	SMR	0.0286288	0.0430773	0.506311		37415601	10.3389/fgene.2023.1191264	Gedik et all Front Genet	BLOOD
BIRC3	Q13489	591	TRANS	BIP_PGC3_noukb	DECODE_Specific	+,NA		0.0622609	0.0622609	DECODE	DECODE	0.285754	424.059	SCZ.Clozuk.2018	BIRC3	Transcriptome	BRAIN	TWAS	PsychENCODE	FUSION	-0.627429		0.53		30545856	10.1126/science.aat8127	Gandal et all science	BRAIN
BIRC3	Q13489	591	TRANS	BIP_PGC3_noukb	DECODE_Specific	+,NA		0.0622609	0.0622609	DECODE	DECODE	0.285754	424.059	BD.PGC.ruderferCell2018	BIRC3	Transcriptome	BRAIN	TWAS	PsychENCODE	FUSION	-0.68547		0.493		30545856	10.1126/science.aat8127	Gandal et all science	BRAIN
BIRC3	Q13489	591	TRANS	Cognition_Meta	DECODE_Specific	+,NA		0.00357163	0.00357163	DECODE	DECODE	0.0707162	24.3264	SCZ.Clozuk.2018	BIRC3	Transcriptome	BRAIN	SMR	PsychENCODE	SMR	-0.102801	0.0642436	0.11		30545856	10.1126/science.aat8127	Gandal et all science	BRAIN
BIRC3	Q13489	591	TRANS	Cognition_Meta	DECODE_Specific	+,NA		0.00357163	0.00357163	DECODE	DECODE	0.0707162	24.3264	SCZ	BIRC3	Proteiome	BLOOD	SMR	eQTLGen	SMR	-0.0581583	0.041907	0.1652		37415601	10.3389/fgene.2023.1191264	Gedik et all Front Genet	BLOOD
BIRC3	Q13489	591	TRANS	Cognition_Meta	DECODE_Specific	+,NA		0.00357163	0.00357163	DECODE	DECODE	0.0707162	24.3264	MDD	BIRC3	Proteiome	BLOOD	SMR	eQTLGen	SMR	0.000733993	0.0198178	0.970456		37415601	10.3389/fgene.2023.1191264	Gedik et all Front Genet	BLOOD
BIRC3	Q13489	591	TRANS	Cognition_Meta	DECODE_Specific	+,NA		0.00357163	0.00357163	DECODE	DECODE	0.0707162	24.3264	BIP	BIRC3	Proteiome	BLOOD	SMR	eQTLGen	SMR	0.0286288	0.0430773	0.506311		37415601	10.3389/fgene.2023.1191264	Gedik et all Front Genet	BLOOD
BIRC3	Q13489	591	TRANS	Cognition_Meta	DECODE_Specific	+,NA		0.00357163	0.00357163	DECODE	DECODE	0.0707162	24.3264	SCZ.Clozuk.2018	BIRC3	Transcriptome	BRAIN	TWAS	PsychENCODE	FUSION	-0.627429		0.53		30545856	10.1126/science.aat8127	Gandal et all science	BRAIN
BIRC3	Q13489	591	TRANS	Cognition_Meta	DECODE_Specific	+,NA		0.00357163	0.00357163	DECODE	DECODE	0.0707162	24.3264	BD.PGC.ruderferCell2018	BIRC3	Transcriptome	BRAIN	TWAS	PsychENCODE	FUSION	-0.68547		0.493		30545856	10.1126/science.aat8127	Gandal et all science	BRAIN
BIRC3	Q13489	591	TRANS	Depression_iPSYCH_2023	DECODE_Specific	-,NA		0.501208	0.501208	DECODE	DECODE	1.47143	3413.73	SCZ.Clozuk.2018	BIRC3	Transcriptome	BRAIN	SMR	PsychENCODE	SMR	-0.102801	0.0642436	0.11		30545856	10.1126/science.aat8127	Gandal et all science	BRAIN
BIRC3	Q13489	591	TRANS	Depression_iPSYCH_2023	DECODE_Specific	-,NA		0.501208	0.501208	DECODE	DECODE	1.47143	3413.73	SCZ	BIRC3	Proteiome	BLOOD	SMR	eQTLGen	SMR	-0.0581583	0.041907	0.1652		37415601	10.3389/fgene.2023.1191264	Gedik et all Front Genet	BLOOD
BIRC3	Q13489	591	TRANS	Depression_iPSYCH_2023	DECODE_Specific	-,NA		0.501208	0.501208	DECODE	DECODE	1.47143	3413.73	MDD	BIRC3	Proteiome	BLOOD	SMR	eQTLGen	SMR	0.000733993	0.0198178	0.970456		37415601	10.3389/fgene.2023.1191264	Gedik et all Front Genet	BLOOD
BIRC3	Q13489	591	TRANS	Depression_iPSYCH_2023	DECODE_Specific	-,NA		0.501208	0.501208	DECODE	DECODE	1.47143	3413.73	BIP	BIRC3	Proteiome	BLOOD	SMR	eQTLGen	SMR	0.0286288	0.0430773	0.506311		37415601	10.3389/fgene.2023.1191264	Gedik et all Front Genet	BLOOD
BIRC3	Q13489	591	TRANS	Depression_iPSYCH_2023	DECODE_Specific	-,NA		0.501208	0.501208	DECODE	DECODE	1.47143	3413.73	SCZ.Clozuk.2018	BIRC3	Transcriptome	BRAIN	TWAS	PsychENCODE	FUSION	-0.627429		0.53		30545856	10.1126/science.aat8127	Gandal et all science	BRAIN
BIRC3	Q13489	591	TRANS	Depression_iPSYCH_2023	DECODE_Specific	-,NA		0.501208	0.501208	DECODE	DECODE	1.47143	3413.73	BD.PGC.ruderferCell2018	BIRC3	Transcriptome	BRAIN	TWAS	PsychENCODE	FUSION	-0.68547		0.493		30545856	10.1126/science.aat8127	Gandal et all science	BRAIN
BIRC3	Q13489	591	TRANS	PGC3_SCZ_NoUKB	DECODE_Specific	+,NA		0.0485414	0.0485414	DECODE	DECODE	0.268793	330.616	SCZ.Clozuk.2018	BIRC3	Transcriptome	BRAIN	SMR	PsychENCODE	SMR	-0.102801	0.0642436	0.11		30545856	10.1126/science.aat8127	Gandal et all science	BRAIN
BIRC3	Q13489	591	TRANS	PGC3_SCZ_NoUKB	DECODE_Specific	+,NA		0.0485414	0.0485414	DECODE	DECODE	0.268793	330.616	SCZ	BIRC3	Proteiome	BLOOD	SMR	eQTLGen	SMR	-0.0581583	0.041907	0.1652		37415601	10.3389/fgene.2023.1191264	Gedik et all Front Genet	BLOOD
BIRC3	Q13489	591	TRANS	PGC3_SCZ_NoUKB	DECODE_Specific	+,NA		0.0485414	0.0485414	DECODE	DECODE	0.268793	330.616	MDD	BIRC3	Proteiome	BLOOD	SMR	eQTLGen	SMR	0.000733993	0.0198178	0.970456		37415601	10.3389/fgene.2023.1191264	Gedik et all Front Genet	BLOOD
BIRC3	Q13489	591	TRANS	PGC3_SCZ_NoUKB	DECODE_Specific	+,NA		0.0485414	0.0485414	DECODE	DECODE	0.268793	330.616	BIP	BIRC3	Proteiome	BLOOD	SMR	eQTLGen	SMR	0.0286288	0.0430773	0.506311		37415601	10.3389/fgene.2023.1191264	Gedik et all Front Genet	BLOOD
BIRC3	Q13489	591	TRANS	PGC3_SCZ_NoUKB	DECODE_Specific	+,NA		0.0485414	0.0485414	DECODE	DECODE	0.268793	330.616	SCZ.Clozuk.2018	BIRC3	Transcriptome	BRAIN	TWAS	PsychENCODE	FUSION	-0.627429		0.53		30545856	10.1126/science.aat8127	Gandal et all science	BRAIN
BIRC3	Q13489	591	TRANS	PGC3_SCZ_NoUKB	DECODE_Specific	+,NA		0.0485414	0.0485414	DECODE	DECODE	0.268793	330.616	BD.PGC.ruderferCell2018	BIRC3	Transcriptome	BRAIN	TWAS	PsychENCODE	FUSION	-0.68547		0.493		30545856	10.1126/science.aat8127	Gandal et all science	BRAIN
BIRC5	O15392	593	TRANS	BIP_PGC3_noukb	DECODE_Specific	+,NA		0.0691462	0.0691462	DECODE	DECODE	0.28787	470.955	MDD	BIRC5	Proteiome	BRAIN	SMR	BrainMeta	SMR	0.0274064	0.0215343	0.203128		37415601	10.3389/fgene.2023.1191264	Gedik et all Front Genet	BRAIN
BIRC5	O15392	593	TRANS	BIP_PGC3_noukb	DECODE_Specific	+,NA		0.0691462	0.0691462	DECODE	DECODE	0.28787	470.955	BIP	BIRC5	Proteiome	BRAIN	SMR	BrainMeta	SMR	-0.0937535	0.0490849	0.0561298		37415601	10.3389/fgene.2023.1191264	Gedik et all Front Genet	BRAIN
BIRC5	O15392	593	TRANS	BIP_PGC3_noukb	DECODE_Specific	+,NA		0.0691462	0.0691462	DECODE	DECODE	0.28787	470.955	SCZ	BIRC5	Proteiome	BRAIN	SMR	BrainMeta	SMR	-0.0965914	0.0418944	0.0211335		37415601	10.3389/fgene.2023.1191264	Gedik et all Front Genet	BRAIN
BIRC5	O15392	593	TRANS	BIP_PGC3_noukb	DECODE_Specific	+,NA		0.0691462	0.0691462	DECODE	DECODE	0.28787	470.955	MDD	BIRC5	Proteiome	BLOOD	SMR	eQTLGen	SMR	0.0644163	0.0245447	0.00867901		37415601	10.3389/fgene.2023.1191264	Gedik et all Front Genet	BLOOD
BIRC5	O15392	593	TRANS	BIP_PGC3_noukb	DECODE_Specific	+,NA		0.0691462	0.0691462	DECODE	DECODE	0.28787	470.955	BIP	BIRC5	Proteiome	BLOOD	SMR	eQTLGen	SMR	-0.0938352	0.0529451	0.076343		37415601	10.3389/fgene.2023.1191264	Gedik et all Front Genet	BLOOD
BIRC5	O15392	593	TRANS	Cognition_Meta	DECODE_Specific	+,NA		0.413245	0.413245	DECODE	DECODE	0.994564	2814.61	MDD	BIRC5	Proteiome	BRAIN	SMR	BrainMeta	SMR	0.0274064	0.0215343	0.203128		37415601	10.3389/fgene.2023.1191264	Gedik et all Front Genet	BRAIN
BIRC5	O15392	593	TRANS	Cognition_Meta	DECODE_Specific	+,NA		0.413245	0.413245	DECODE	DECODE	0.994564	2814.61	BIP	BIRC5	Proteiome	BRAIN	SMR	BrainMeta	SMR	-0.0937535	0.0490849	0.0561298		37415601	10.3389/fgene.2023.1191264	Gedik et all Front Genet	BRAIN
BIRC5	O15392	593	TRANS	Cognition_Meta	DECODE_Specific	+,NA		0.413245	0.413245	DECODE	DECODE	0.994564	2814.61	SCZ	BIRC5	Proteiome	BRAIN	SMR	BrainMeta	SMR	-0.0965914	0.0418944	0.0211335		37415601	10.3389/fgene.2023.1191264	Gedik et all Front Genet	BRAIN
BIRC5	O15392	593	TRANS	Cognition_Meta	DECODE_Specific	+,NA		0.413245	0.413245	DECODE	DECODE	0.994564	2814.61	MDD	BIRC5	Proteiome	BLOOD	SMR	eQTLGen	SMR	0.0644163	0.0245447	0.00867901		37415601	10.3389/fgene.2023.1191264	Gedik et all Front Genet	BLOOD
BIRC5	O15392	593	TRANS	Cognition_Meta	DECODE_Specific	+,NA		0.413245	0.413245	DECODE	DECODE	0.994564	2814.61	BIP	BIRC5	Proteiome	BLOOD	SMR	eQTLGen	SMR	-0.0938352	0.0529451	0.076343		37415601	10.3389/fgene.2023.1191264	Gedik et all Front Genet	BLOOD
BIRC5	O15392	593	TRANS	Depression_iPSYCH_2023	DECODE_Specific	+,NA		0.713013	0.713013	DECODE	DECODE	1.3975	4856.33	MDD	BIRC5	Proteiome	BRAIN	SMR	BrainMeta	SMR	0.0274064	0.0215343	0.203128		37415601	10.3389/fgene.2023.1191264	Gedik et all Front Genet	BRAIN
BIRC5	O15392	593	TRANS	Depression_iPSYCH_2023	DECODE_Specific	+,NA		0.713013	0.713013	DECODE	DECODE	1.3975	4856.33	BIP	BIRC5	Proteiome	BRAIN	SMR	BrainMeta	SMR	-0.0937535	0.0490849	0.0561298		37415601	10.3389/fgene.2023.1191264	Gedik et all Front Genet	BRAIN
BIRC5	O15392	593	TRANS	Depression_iPSYCH_2023	DECODE_Specific	+,NA		0.713013	0.713013	DECODE	DECODE	1.3975	4856.33	SCZ	BIRC5	Proteiome	BRAIN	SMR	BrainMeta	SMR	-0.0965914	0.0418944	0.0211335		37415601	10.3389/fgene.2023.1191264	Gedik et all Front Genet	BRAIN
BIRC5	O15392	593	TRANS	Depression_iPSYCH_2023	DECODE_Specific	+,NA		0.713013	0.713013	DECODE	DECODE	1.3975	4856.33	MDD	BIRC5	Proteiome	BLOOD	SMR	eQTLGen	SMR	0.0644163	0.0245447	0.00867901		37415601	10.3389/fgene.2023.1191264	Gedik et all Front Genet	BLOOD
BIRC5	O15392	593	TRANS	Depression_iPSYCH_2023	DECODE_Specific	+,NA		0.713013	0.713013	DECODE	DECODE	1.3975	4856.33	BIP	BIRC5	Proteiome	BLOOD	SMR	eQTLGen	SMR	-0.0938352	0.0529451	0.076343		37415601	10.3389/fgene.2023.1191264	Gedik et all Front Genet	BLOOD
BIRC5	O15392	593	TRANS	PGC3_SCZ_NoUKB	DECODE_Specific	+,NA		0.249235	0.249235	DECODE	DECODE	0.684491	1697.54	MDD	BIRC5	Proteiome	BRAIN	SMR	BrainMeta	SMR	0.0274064	0.0215343	0.203128		37415601	10.3389/fgene.2023.1191264	Gedik et all Front Genet	BRAIN
BIRC5	O15392	593	TRANS	PGC3_SCZ_NoUKB	DECODE_Specific	+,NA		0.249235	0.249235	DECODE	DECODE	0.684491	1697.54	BIP	BIRC5	Proteiome	BRAIN	SMR	BrainMeta	SMR	-0.0937535	0.0490849	0.0561298		37415601	10.3389/fgene.2023.1191264	Gedik et all Front Genet	BRAIN
BIRC5	O15392	593	TRANS	PGC3_SCZ_NoUKB	DECODE_Specific	+,NA		0.249235	0.249235	DECODE	DECODE	0.684491	1697.54	SCZ	BIRC5	Proteiome	BRAIN	SMR	BrainMeta	SMR	-0.0965914	0.0418944	0.0211335		37415601	10.3389/fgene.2023.1191264	Gedik et all Front Genet	BRAIN
BIRC5	O15392	593	TRANS	PGC3_SCZ_NoUKB	DECODE_Specific	+,NA		0.249235	0.249235	DECODE	DECODE	0.684491	1697.54	MDD	BIRC5	Proteiome	BLOOD	SMR	eQTLGen	SMR	0.0644163	0.0245447	0.00867901		37415601	10.3389/fgene.2023.1191264	Gedik et all Front Genet	BLOOD
BIRC5	O15392	593	TRANS	PGC3_SCZ_NoUKB	DECODE_Specific	+,NA		0.249235	0.249235	DECODE	DECODE	0.684491	1697.54	BIP	BIRC5	Proteiome	BLOOD	SMR	eQTLGen	SMR	-0.0938352	0.0529451	0.076343		37415601	10.3389/fgene.2023.1191264	Gedik et all Front Genet	BLOOD
BIRC7	Q96CA5	13702	TRANS	BIP_PGC3_noukb	DECODE_Specific	+,NA		0.065817	0.065817	DECODE	DECODE	0.285165	448.279	Deepression_Wray_tall	BIRC7	Transcriptome	BLOOD	MR	GTEx	TwoSampleMR	0	0.01	0.716		35296807	10.1038/s41380-022-01507-9	Deng et all Mol Psychiatry	BLOOD
BIRC7	Q96CA5	13702	TRANS	BIP_PGC3_noukb	DECODE_Specific	+,NA		0.065817	0.065817	DECODE	DECODE	0.285165	448.279	MDD	BIRC7	Proteiome	BRAIN	SMR	BrainMeta	SMR	0.00225424	0.00991999	0.820236		37415601	10.3389/fgene.2023.1191264	Gedik et all Front Genet	BRAIN
BIRC7	Q96CA5	13702	TRANS	BIP_PGC3_noukb	DECODE_Specific	+,NA		0.065817	0.065817	DECODE	DECODE	0.285165	448.279	BIP	BIRC7	Proteiome	BRAIN	SMR	BrainMeta	SMR	-0.00607824	0.0216452	0.778854		37415601	10.3389/fgene.2023.1191264	Gedik et all Front Genet	BRAIN
BIRC7	Q96CA5	13702	TRANS	BIP_PGC3_noukb	DECODE_Specific	+,NA		0.065817	0.065817	DECODE	DECODE	0.285165	448.279	SCZ	BIRC7	Proteiome	BRAIN	SMR	BrainMeta	SMR	-0.00818426	0.017593	0.641789		37415601	10.3389/fgene.2023.1191264	Gedik et all Front Genet	BRAIN
BIRC7	Q96CA5	13702	TRANS	BIP_PGC3_noukb	DECODE_Specific	+,NA		0.065817	0.065817	DECODE	DECODE	0.285165	448.279	MDD	BIRC7	Proteiome	BLOOD	SMR	eQTLGen	SMR	0.00179288	0.0131479	0.891535		37415601	10.3389/fgene.2023.1191264	Gedik et all Front Genet	BLOOD
BIRC7	Q96CA5	13702	TRANS	BIP_PGC3_noukb	DECODE_Specific	+,NA		0.065817	0.065817	DECODE	DECODE	0.285165	448.279	BIP	BIRC7	Proteiome	BLOOD	SMR	eQTLGen	SMR	-0.01047	0.0286875	0.715136		37415601	10.3389/fgene.2023.1191264	Gedik et all Front Genet	BLOOD
BIRC7	Q96CA5	13702	TRANS	BIP_PGC3_noukb	DECODE_Specific	+,NA		0.065817	0.065817	DECODE	DECODE	0.285165	448.279	SCZ	BIRC7	Transcriptome	Brain_Frontal_Cortex_BA9	TWAS	GteX	FUSION			0.718		34416157	10.1016/j.ajhg.2021.07.011	Ayg√ºn N et al	Brain
BIRC7	Q96CA5	13702	TRANS	BIP_PGC3_noukb	DECODE_Specific	+,NA		0.307909	0.307909	DECODE	DECODE	0.699989	2097.17	Deepression_Wray_tall	BIRC7	Transcriptome	BLOOD	MR	GTEx	TwoSampleMR	0	0.01	0.716		35296807	10.1038/s41380-022-01507-9	Deng et all Mol Psychiatry	BLOOD
BIRC7	Q96CA5	13702	TRANS	BIP_PGC3_noukb	DECODE_Specific	+,NA		0.307909	0.307909	DECODE	DECODE	0.699989	2097.17	MDD	BIRC7	Proteiome	BRAIN	SMR	BrainMeta	SMR	0.00225424	0.00991999	0.820236		37415601	10.3389/fgene.2023.1191264	Gedik et all Front Genet	BRAIN
BIRC7	Q96CA5	13702	TRANS	BIP_PGC3_noukb	DECODE_Specific	+,NA		0.307909	0.307909	DECODE	DECODE	0.699989	2097.17	BIP	BIRC7	Proteiome	BRAIN	SMR	BrainMeta	SMR	-0.00607824	0.0216452	0.778854		37415601	10.3389/fgene.2023.1191264	Gedik et all Front Genet	BRAIN
BIRC7	Q96CA5	13702	TRANS	BIP_PGC3_noukb	DECODE_Specific	+,NA		0.307909	0.307909	DECODE	DECODE	0.699989	2097.17	SCZ	BIRC7	Proteiome	BRAIN	SMR	BrainMeta	SMR	-0.00818426	0.017593	0.641789		37415601	10.3389/fgene.2023.1191264	Gedik et all Front Genet	BRAIN
BIRC7	Q96CA5	13702	TRANS	BIP_PGC3_noukb	DECODE_Specific	+,NA		0.307909	0.307909	DECODE	DECODE	0.699989	2097.17	MDD	BIRC7	Proteiome	BLOOD	SMR	eQTLGen	SMR	0.00179288	0.0131479	0.891535		37415601	10.3389/fgene.2023.1191264	Gedik et all Front Genet	BLOOD
BIRC7	Q96CA5	13702	TRANS	BIP_PGC3_noukb	DECODE_Specific	+,NA		0.307909	0.307909	DECODE	DECODE	0.699989	2097.17	BIP	BIRC7	Proteiome	BLOOD	SMR	eQTLGen	SMR	-0.01047	0.0286875	0.715136		37415601	10.3389/fgene.2023.1191264	Gedik et all Front Genet	BLOOD
BIRC7	Q96CA5	13702	TRANS	BIP_PGC3_noukb	DECODE_Specific	+,NA		0.307909	0.307909	DECODE	DECODE	0.699989	2097.17	SCZ	BIRC7	Transcriptome	Brain_Frontal_Cortex_BA9	TWAS	GteX	FUSION			0.718		34416157	10.1016/j.ajhg.2021.07.011	Ayg√ºn N et al	Brain
BIRC7	Q96CA5	13702	TRANS	Cognition_Meta	DECODE_Specific	+,NA		0.0047754	0.0047754	DECODE	DECODE	0.07653	32.5253	Deepression_Wray_tall	BIRC7	Transcriptome	BLOOD	MR	GTEx	TwoSampleMR	0	0.01	0.716		35296807	10.1038/s41380-022-01507-9	Deng et all Mol Psychiatry	BLOOD
BIRC7	Q96CA5	13702	TRANS	Cognition_Meta	DECODE_Specific	+,NA		0.0047754	0.0047754	DECODE	DECODE	0.07653	32.5253	MDD	BIRC7	Proteiome	BRAIN	SMR	BrainMeta	SMR	0.00225424	0.00991999	0.820236		37415601	10.3389/fgene.2023.1191264	Gedik et all Front Genet	BRAIN
BIRC7	Q96CA5	13702	TRANS	Cognition_Meta	DECODE_Specific	+,NA		0.0047754	0.0047754	DECODE	DECODE	0.07653	32.5253	BIP	BIRC7	Proteiome	BRAIN	SMR	BrainMeta	SMR	-0.00607824	0.0216452	0.778854		37415601	10.3389/fgene.2023.1191264	Gedik et all Front Genet	BRAIN
BIRC7	Q96CA5	13702	TRANS	Cognition_Meta	DECODE_Specific	+,NA		0.0047754	0.0047754	DECODE	DECODE	0.07653	32.5253	SCZ	BIRC7	Proteiome	BRAIN	SMR	BrainMeta	SMR	-0.00818426	0.017593	0.641789		37415601	10.3389/fgene.2023.1191264	Gedik et all Front Genet	BRAIN
BIRC7	Q96CA5	13702	TRANS	Cognition_Meta	DECODE_Specific	+,NA		0.0047754	0.0047754	DECODE	DECODE	0.07653	32.5253	MDD	BIRC7	Proteiome	BLOOD	SMR	eQTLGen	SMR	0.00179288	0.0131479	0.891535		37415601	10.3389/fgene.2023.1191264	Gedik et all Front Genet	BLOOD
BIRC7	Q96CA5	13702	TRANS	Cognition_Meta	DECODE_Specific	+,NA		0.0047754	0.0047754	DECODE	DECODE	0.07653	32.5253	BIP	BIRC7	Proteiome	BLOOD	SMR	eQTLGen	SMR	-0.01047	0.0286875	0.715136		37415601	10.3389/fgene.2023.1191264	Gedik et all Front Genet	BLOOD
BIRC7	Q96CA5	13702	TRANS	Cognition_Meta	DECODE_Specific	+,NA		0.0047754	0.0047754	DECODE	DECODE	0.07653	32.5253	SCZ	BIRC7	Transcriptome	Brain_Frontal_Cortex_BA9	TWAS	GteX	FUSION			0.718		34416157	10.1016/j.ajhg.2021.07.011	Ayg√ºn N et al	Brain
BIRC7	Q96CA5	13702	TRANS	Cognition_Meta	DECODE_Specific	+,NA		0.465965	0.465965	DECODE	DECODE	1.04673	3173.69	Deepression_Wray_tall	BIRC7	Transcriptome	BLOOD	MR	GTEx	TwoSampleMR	0	0.01	0.716		35296807	10.1038/s41380-022-01507-9	Deng et all Mol Psychiatry	BLOOD
BIRC7	Q96CA5	13702	TRANS	Cognition_Meta	DECODE_Specific	+,NA		0.465965	0.465965	DECODE	DECODE	1.04673	3173.69	MDD	BIRC7	Proteiome	BRAIN	SMR	BrainMeta	SMR	0.00225424	0.00991999	0.820236		37415601	10.3389/fgene.2023.1191264	Gedik et all Front Genet	BRAIN
BIRC7	Q96CA5	13702	TRANS	Cognition_Meta	DECODE_Specific	+,NA		0.465965	0.465965	DECODE	DECODE	1.04673	3173.69	BIP	BIRC7	Proteiome	BRAIN	SMR	BrainMeta	SMR	-0.00607824	0.0216452	0.778854		37415601	10.3389/fgene.2023.1191264	Gedik et all Front Genet	BRAIN
BIRC7	Q96CA5	13702	TRANS	Cognition_Meta	DECODE_Specific	+,NA		0.465965	0.465965	DECODE	DECODE	1.04673	3173.69	SCZ	BIRC7	Proteiome	BRAIN	SMR	BrainMeta	SMR	-0.00818426	0.017593	0.641789		37415601	10.3389/fgene.2023.1191264	Gedik et all Front Genet	BRAIN
BIRC7	Q96CA5	13702	TRANS	Cognition_Meta	DECODE_Specific	+,NA		0.465965	0.465965	DECODE	DECODE	1.04673	3173.69	MDD	BIRC7	Proteiome	BLOOD	SMR	eQTLGen	SMR	0.00179288	0.0131479	0.891535		37415601	10.3389/fgene.2023.1191264	Gedik et all Front Genet	BLOOD
BIRC7	Q96CA5	13702	TRANS	Cognition_Meta	DECODE_Specific	+,NA		0.465965	0.465965	DECODE	DECODE	1.04673	3173.69	BIP	BIRC7	Proteiome	BLOOD	SMR	eQTLGen	SMR	-0.01047	0.0286875	0.715136		37415601	10.3389/fgene.2023.1191264	Gedik et all Front Genet	BLOOD
BIRC7	Q96CA5	13702	TRANS	Cognition_Meta	DECODE_Specific	+,NA		0.465965	0.465965	DECODE	DECODE	1.04673	3173.69	SCZ	BIRC7	Transcriptome	Brain_Frontal_Cortex_BA9	TWAS	GteX	FUSION			0.718		34416157	10.1016/j.ajhg.2021.07.011	Ayg√ºn N et al	Brain
BIRC7	Q96CA5	13702	TRANS	Depression_iPSYCH_2023	DECODE_Specific	+,NA		0.495123	0.495123	DECODE	DECODE	1.59521	3372.28	Deepression_Wray_tall	BIRC7	Transcriptome	BLOOD	MR	GTEx	TwoSampleMR	0	0.01	0.716		35296807	10.1038/s41380-022-01507-9	Deng et all Mol Psychiatry	BLOOD
BIRC7	Q96CA5	13702	TRANS	Depression_iPSYCH_2023	DECODE_Specific	+,NA		0.495123	0.495123	DECODE	DECODE	1.59521	3372.28	MDD	BIRC7	Proteiome	BRAIN	SMR	BrainMeta	SMR	0.00225424	0.00991999	0.820236		37415601	10.3389/fgene.2023.1191264	Gedik et all Front Genet	BRAIN
BIRC7	Q96CA5	13702	TRANS	Depression_iPSYCH_2023	DECODE_Specific	+,NA		0.495123	0.495123	DECODE	DECODE	1.59521	3372.28	BIP	BIRC7	Proteiome	BRAIN	SMR	BrainMeta	SMR	-0.00607824	0.0216452	0.778854		37415601	10.3389/fgene.2023.1191264	Gedik et all Front Genet	BRAIN
BIRC7	Q96CA5	13702	TRANS	Depression_iPSYCH_2023	DECODE_Specific	+,NA		0.495123	0.495123	DECODE	DECODE	1.59521	3372.28	SCZ	BIRC7	Proteiome	BRAIN	SMR	BrainMeta	SMR	-0.00818426	0.017593	0.641789		37415601	10.3389/fgene.2023.1191264	Gedik et all Front Genet	BRAIN
BIRC7	Q96CA5	13702	TRANS	Depression_iPSYCH_2023	DECODE_Specific	+,NA		0.495123	0.495123	DECODE	DECODE	1.59521	3372.28	MDD	BIRC7	Proteiome	BLOOD	SMR	eQTLGen	SMR	0.00179288	0.0131479	0.891535		37415601	10.3389/fgene.2023.1191264	Gedik et all Front Genet	BLOOD
BIRC7	Q96CA5	13702	TRANS	Depression_iPSYCH_2023	DECODE_Specific	+,NA		0.495123	0.495123	DECODE	DECODE	1.59521	3372.28	BIP	BIRC7	Proteiome	BLOOD	SMR	eQTLGen	SMR	-0.01047	0.0286875	0.715136		37415601	10.3389/fgene.2023.1191264	Gedik et all Front Genet	BLOOD
BIRC7	Q96CA5	13702	TRANS	Depression_iPSYCH_2023	DECODE_Specific	+,NA		0.495123	0.495123	DECODE	DECODE	1.59521	3372.28	SCZ	BIRC7	Transcriptome	Brain_Frontal_Cortex_BA9	TWAS	GteX	FUSION			0.718		34416157	10.1016/j.ajhg.2021.07.011	Ayg√ºn N et al	Brain
BIRC7	Q96CA5	13702	TRANS	Depression_iPSYCH_2023	DECODE_Specific	-,NA		0.501961	0.501961	DECODE	DECODE	1.44377	3418.86	Deepression_Wray_tall	BIRC7	Transcriptome	BLOOD	MR	GTEx	TwoSampleMR	0	0.01	0.716		35296807	10.1038/s41380-022-01507-9	Deng et all Mol Psychiatry	BLOOD
BIRC7	Q96CA5	13702	TRANS	Depression_iPSYCH_2023	DECODE_Specific	-,NA		0.501961	0.501961	DECODE	DECODE	1.44377	3418.86	MDD	BIRC7	Proteiome	BRAIN	SMR	BrainMeta	SMR	0.00225424	0.00991999	0.820236		37415601	10.3389/fgene.2023.1191264	Gedik et all Front Genet	BRAIN
BIRC7	Q96CA5	13702	TRANS	Depression_iPSYCH_2023	DECODE_Specific	-,NA		0.501961	0.501961	DECODE	DECODE	1.44377	3418.86	BIP	BIRC7	Proteiome	BRAIN	SMR	BrainMeta	SMR	-0.00607824	0.0216452	0.778854		37415601	10.3389/fgene.2023.1191264	Gedik et all Front Genet	BRAIN
BIRC7	Q96CA5	13702	TRANS	Depression_iPSYCH_2023	DECODE_Specific	-,NA		0.501961	0.501961	DECODE	DECODE	1.44377	3418.86	SCZ	BIRC7	Proteiome	BRAIN	SMR	BrainMeta	SMR	-0.00818426	0.017593	0.641789		37415601	10.3389/fgene.2023.1191264	Gedik et all Front Genet	BRAIN
BIRC7	Q96CA5	13702	TRANS	Depression_iPSYCH_2023	DECODE_Specific	-,NA		0.501961	0.501961	DECODE	DECODE	1.44377	3418.86	MDD	BIRC7	Proteiome	BLOOD	SMR	eQTLGen	SMR	0.00179288	0.0131479	0.891535		37415601	10.3389/fgene.2023.1191264	Gedik et all Front Genet	BLOOD
BIRC7	Q96CA5	13702	TRANS	Depression_iPSYCH_2023	DECODE_Specific	-,NA		0.501961	0.501961	DECODE	DECODE	1.44377	3418.86	BIP	BIRC7	Proteiome	BLOOD	SMR	eQTLGen	SMR	-0.01047	0.0286875	0.715136		37415601	10.3389/fgene.2023.1191264	Gedik et all Front Genet	BLOOD
BIRC7	Q96CA5	13702	TRANS	Depression_iPSYCH_2023	DECODE_Specific	-,NA		0.501961	0.501961	DECODE	DECODE	1.44377	3418.86	SCZ	BIRC7	Transcriptome	Brain_Frontal_Cortex_BA9	TWAS	GteX	FUSION			0.718		34416157	10.1016/j.ajhg.2021.07.011	Ayg√ºn N et al	Brain
BIRC7	Q96CA5	13702	TRANS	PGC3_SCZ_NoUKB	DECODE_Specific	+,NA		0.0519755	0.0519755	DECODE	DECODE	0.270646	354.005	Deepression_Wray_tall	BIRC7	Transcriptome	BLOOD	MR	GTEx	TwoSampleMR	0	0.01	0.716		35296807	10.1038/s41380-022-01507-9	Deng et all Mol Psychiatry	BLOOD
BIRC7	Q96CA5	13702	TRANS	PGC3_SCZ_NoUKB	DECODE_Specific	+,NA		0.0519755	0.0519755	DECODE	DECODE	0.270646	354.005	MDD	BIRC7	Proteiome	BRAIN	SMR	BrainMeta	SMR	0.00225424	0.00991999	0.820236		37415601	10.3389/fgene.2023.1191264	Gedik et all Front Genet	BRAIN
BIRC7	Q96CA5	13702	TRANS	PGC3_SCZ_NoUKB	DECODE_Specific	+,NA		0.0519755	0.0519755	DECODE	DECODE	0.270646	354.005	BIP	BIRC7	Proteiome	BRAIN	SMR	BrainMeta	SMR	-0.00607824	0.0216452	0.778854		37415601	10.3389/fgene.2023.1191264	Gedik et all Front Genet	BRAIN
BIRC7	Q96CA5	13702	TRANS	PGC3_SCZ_NoUKB	DECODE_Specific	+,NA		0.0519755	0.0519755	DECODE	DECODE	0.270646	354.005	SCZ	BIRC7	Proteiome	BRAIN	SMR	BrainMeta	SMR	-0.00818426	0.017593	0.641789		37415601	10.3389/fgene.2023.1191264	Gedik et all Front Genet	BRAIN
BIRC7	Q96CA5	13702	TRANS	PGC3_SCZ_NoUKB	DECODE_Specific	+,NA		0.0519755	0.0519755	DECODE	DECODE	0.270646	354.005	MDD	BIRC7	Proteiome	BLOOD	SMR	eQTLGen	SMR	0.00179288	0.0131479	0.891535		37415601	10.3389/fgene.2023.1191264	Gedik et all Front Genet	BLOOD
BIRC7	Q96CA5	13702	TRANS	PGC3_SCZ_NoUKB	DECODE_Specific	+,NA		0.0519755	0.0519755	DECODE	DECODE	0.270646	354.005	BIP	BIRC7	Proteiome	BLOOD	SMR	eQTLGen	SMR	-0.01047	0.0286875	0.715136		37415601	10.3389/fgene.2023.1191264	Gedik et all Front Genet	BLOOD
BIRC7	Q96CA5	13702	TRANS	PGC3_SCZ_NoUKB	DECODE_Specific	+,NA		0.0519755	0.0519755	DECODE	DECODE	0.270646	354.005	SCZ	BIRC7	Transcriptome	Brain_Frontal_Cortex_BA9	TWAS	GteX	FUSION			0.718		34416157	10.1016/j.ajhg.2021.07.011	Ayg√ºn N et al	Brain
BIRC7	Q96CA5	13702	TRANS	PGC3_SCZ_NoUKB	DECODE_Specific	+,NA		0.311387	0.311387	DECODE	DECODE	0.774317	2120.85	Deepression_Wray_tall	BIRC7	Transcriptome	BLOOD	MR	GTEx	TwoSampleMR	0	0.01	0.716		35296807	10.1038/s41380-022-01507-9	Deng et all Mol Psychiatry	BLOOD
BIRC7	Q96CA5	13702	TRANS	PGC3_SCZ_NoUKB	DECODE_Specific	+,NA		0.311387	0.311387	DECODE	DECODE	0.774317	2120.85	MDD	BIRC7	Proteiome	BRAIN	SMR	BrainMeta	SMR	0.00225424	0.00991999	0.820236		37415601	10.3389/fgene.2023.1191264	Gedik et all Front Genet	BRAIN
BIRC7	Q96CA5	13702	TRANS	PGC3_SCZ_NoUKB	DECODE_Specific	+,NA		0.311387	0.311387	DECODE	DECODE	0.774317	2120.85	BIP	BIRC7	Proteiome	BRAIN	SMR	BrainMeta	SMR	-0.00607824	0.0216452	0.778854		37415601	10.3389/fgene.2023.1191264	Gedik et all Front Genet	BRAIN
BIRC7	Q96CA5	13702	TRANS	PGC3_SCZ_NoUKB	DECODE_Specific	+,NA		0.311387	0.311387	DECODE	DECODE	0.774317	2120.85	SCZ	BIRC7	Proteiome	BRAIN	SMR	BrainMeta	SMR	-0.00818426	0.017593	0.641789		37415601	10.3389/fgene.2023.1191264	Gedik et all Front Genet	BRAIN
BIRC7	Q96CA5	13702	TRANS	PGC3_SCZ_NoUKB	DECODE_Specific	+,NA		0.311387	0.311387	DECODE	DECODE	0.774317	2120.85	MDD	BIRC7	Proteiome	BLOOD	SMR	eQTLGen	SMR	0.00179288	0.0131479	0.891535		37415601	10.3389/fgene.2023.1191264	Gedik et all Front Genet	BLOOD
BIRC7	Q96CA5	13702	TRANS	PGC3_SCZ_NoUKB	DECODE_Specific	+,NA		0.311387	0.311387	DECODE	DECODE	0.774317	2120.85	BIP	BIRC7	Proteiome	BLOOD	SMR	eQTLGen	SMR	-0.01047	0.0286875	0.715136		37415601	10.3389/fgene.2023.1191264	Gedik et all Front Genet	BLOOD
BIRC7	Q96CA5	13702	TRANS	PGC3_SCZ_NoUKB	DECODE_Specific	+,NA		0.311387	0.311387	DECODE	DECODE	0.774317	2120.85	SCZ	BIRC7	Transcriptome	Brain_Frontal_Cortex_BA9	TWAS	GteX	FUSION			0.718		34416157	10.1016/j.ajhg.2021.07.011	Ayg√ºn N et al	Brain
BLK	P51451	1057	TRANS	BIP_PGC3_noukb	DECODE_Specific	+,NA		0.0593988	0.0593988	DECODE	DECODE	0.291264	404.565	Deepression_Wray_tall	BLK	Transcriptome	BLOOD	MR	GTEx	TwoSampleMR	0.03	0.02	0.0828		35296807	10.1038/s41380-022-01507-9	Deng et all Mol Psychiatry	BLOOD
BLK	P51451	1057	TRANS	BIP_PGC3_noukb	DECODE_Specific	+,NA		0.0593988	0.0593988	DECODE	DECODE	0.291264	404.565	SCZ	BLK	Proteiome	BLOOD	SMR	eQTLGen	SMR	-0.0220337	0.0196317	0.261711		37415601	10.3389/fgene.2023.1191264	Gedik et all Front Genet	BLOOD
BLK	P51451	1057	TRANS	BIP_PGC3_noukb	DECODE_Specific	+,NA		0.0593988	0.0593988	DECODE	DECODE	0.291264	404.565	MDD	BLK	Proteiome	BLOOD	SMR	eQTLGen	SMR	0.0164687	0.0110589	0.136438		37415601	10.3389/fgene.2023.1191264	Gedik et all Front Genet	BLOOD
BLK	P51451	1057	TRANS	BIP_PGC3_noukb	DECODE_Specific	+,NA		0.0593988	0.0593988	DECODE	DECODE	0.291264	404.565	BIP	BLK	Proteiome	BLOOD	SMR	eQTLGen	SMR	-0.0476038	0.023931	0.0466777		37415601	10.3389/fgene.2023.1191264	Gedik et all Front Genet	BLOOD
BLK	P51451	1057	TRANS	Cognition_Meta	DECODE_Specific	+,NA		0.0027439	0.0027439	DECODE	DECODE	0.0865217	18.6887	Deepression_Wray_tall	BLK	Transcriptome	BLOOD	MR	GTEx	TwoSampleMR	0.03	0.02	0.0828		35296807	10.1038/s41380-022-01507-9	Deng et all Mol Psychiatry	BLOOD
BLK	P51451	1057	TRANS	Cognition_Meta	DECODE_Specific	+,NA		0.0027439	0.0027439	DECODE	DECODE	0.0865217	18.6887	SCZ	BLK	Proteiome	BLOOD	SMR	eQTLGen	SMR	-0.0220337	0.0196317	0.261711		37415601	10.3389/fgene.2023.1191264	Gedik et all Front Genet	BLOOD
BLK	P51451	1057	TRANS	Cognition_Meta	DECODE_Specific	+,NA		0.0027439	0.0027439	DECODE	DECODE	0.0865217	18.6887	MDD	BLK	Proteiome	BLOOD	SMR	eQTLGen	SMR	0.0164687	0.0110589	0.136438		37415601	10.3389/fgene.2023.1191264	Gedik et all Front Genet	BLOOD
BLK	P51451	1057	TRANS	Cognition_Meta	DECODE_Specific	+,NA		0.0027439	0.0027439	DECODE	DECODE	0.0865217	18.6887	BIP	BLK	Proteiome	BLOOD	SMR	eQTLGen	SMR	-0.0476038	0.023931	0.0466777		37415601	10.3389/fgene.2023.1191264	Gedik et all Front Genet	BLOOD
BLK	P51451	1057	TRANS	Depression_iPSYCH_2023	DECODE_Specific	-,NA		0.500596	0.500596	DECODE	DECODE	1.51671	3409.56	Deepression_Wray_tall	BLK	Transcriptome	BLOOD	MR	GTEx	TwoSampleMR	0.03	0.02	0.0828		35296807	10.1038/s41380-022-01507-9	Deng et all Mol Psychiatry	BLOOD
BLK	P51451	1057	TRANS	Depression_iPSYCH_2023	DECODE_Specific	-,NA		0.500596	0.500596	DECODE	DECODE	1.51671	3409.56	SCZ	BLK	Proteiome	BLOOD	SMR	eQTLGen	SMR	-0.0220337	0.0196317	0.261711		37415601	10.3389/fgene.2023.1191264	Gedik et all Front Genet	BLOOD
BLK	P51451	1057	TRANS	Depression_iPSYCH_2023	DECODE_Specific	-,NA		0.500596	0.500596	DECODE	DECODE	1.51671	3409.56	MDD	BLK	Proteiome	BLOOD	SMR	eQTLGen	SMR	0.0164687	0.0110589	0.136438		37415601	10.3389/fgene.2023.1191264	Gedik et all Front Genet	BLOOD
BLK	P51451	1057	TRANS	Depression_iPSYCH_2023	DECODE_Specific	-,NA		0.500596	0.500596	DECODE	DECODE	1.51671	3409.56	BIP	BLK	Proteiome	BLOOD	SMR	eQTLGen	SMR	-0.0476038	0.023931	0.0466777		37415601	10.3389/fgene.2023.1191264	Gedik et all Front Genet	BLOOD
BLK	P51451	1057	TRANS	PGC3_SCZ_NoUKB	DECODE_Specific	+,NA		0.0457951	0.0457951	DECODE	DECODE	0.279991	311.91	Deepression_Wray_tall	BLK	Transcriptome	BLOOD	MR	GTEx	TwoSampleMR	0.03	0.02	0.0828		35296807	10.1038/s41380-022-01507-9	Deng et all Mol Psychiatry	BLOOD
BLK	P51451	1057	TRANS	PGC3_SCZ_NoUKB	DECODE_Specific	+,NA		0.0457951	0.0457951	DECODE	DECODE	0.279991	311.91	SCZ	BLK	Proteiome	BLOOD	SMR	eQTLGen	SMR	-0.0220337	0.0196317	0.261711		37415601	10.3389/fgene.2023.1191264	Gedik et all Front Genet	BLOOD
BLK	P51451	1057	TRANS	PGC3_SCZ_NoUKB	DECODE_Specific	+,NA		0.0457951	0.0457951	DECODE	DECODE	0.279991	311.91	MDD	BLK	Proteiome	BLOOD	SMR	eQTLGen	SMR	0.0164687	0.0110589	0.136438		37415601	10.3389/fgene.2023.1191264	Gedik et all Front Genet	BLOOD
BLK	P51451	1057	TRANS	PGC3_SCZ_NoUKB	DECODE_Specific	+,NA		0.0457951	0.0457951	DECODE	DECODE	0.279991	311.91	BIP	BLK	Proteiome	BLOOD	SMR	eQTLGen	SMR	-0.0476038	0.023931	0.0466777		37415601	10.3389/fgene.2023.1191264	Gedik et all Front Genet	BLOOD
BLMH	Q13867	1059	CIS	BIP_PGC3_noukb	UKBB-PPP_Specific	NA,-		0.0029596	0.0029596	UKBB_PPP	UKBB_PPP	0.105362	11.063	Deepression_Wray_tall	BLMH	Transcriptome	BRAIN DLPFC	MR	PsychENCODE	TwoSampleMR	0	0.01	0.666		35296807	10.1038/s41380-022-01507-9	Deng et all Mol Psychiatry	BRAIN
BLMH	Q13867	1059	CIS	BIP_PGC3_noukb	UKBB-PPP_Specific	NA,-		0.0029596	0.0029596	UKBB_PPP	UKBB_PPP	0.105362	11.063	SCZ_PGC3	BLMH	Transcriptome	DLPFC	SMR	CMC+GTEX	SMR	0.0780683	0.0375579	0.0376528		35460606	10.1016/j.ajhg.2022.04.004	Jiang eet all Am J Hum Genet	BRAIN
BLMH	Q13867	1059	CIS	BIP_PGC3_noukb	UKBB-PPP_Specific	NA,-		0.0029596	0.0029596	UKBB_PPP	UKBB_PPP	0.105362	11.063	SCZ.Clozuk.2018	BLMH	Transcriptome	BRAIN	SMR	PsychENCODE	SMR	0.0578205	0.0220279	0.00867		30545856	10.1126/science.aat8127	Gandal et all science	BRAIN
BLMH	Q13867	1059	CIS	BIP_PGC3_noukb	UKBB-PPP_Specific	NA,-		0.0029596	0.0029596	UKBB_PPP	UKBB_PPP	0.105362	11.063	BD.PGC.ruderferCell2018	BLMH	Transcriptome	BRAIN	SMR	PsychENCODE	SMR	0.066225	0.0334054	0.0474271		30545856	10.1126/science.aat8127	Gandal et all science	BRAIN
BLMH	Q13867	1059	CIS	BIP_PGC3_noukb	UKBB-PPP_Specific	NA,-		0.0029596	0.0029596	UKBB_PPP	UKBB_PPP	0.105362	11.063	SCZ	BLMH	Proteiome	BLOOD	SMR	eQTLGen	SMR	0.0953058	0.0249362	0.000132382		37415601	10.3389/fgene.2023.1191264	Gedik et all Front Genet	BLOOD
BLMH	Q13867	1059	CIS	BIP_PGC3_noukb	UKBB-PPP_Specific	NA,-		0.0029596	0.0029596	UKBB_PPP	UKBB_PPP	0.105362	11.063	MDD	BLMH	Proteiome	BRAIN	SMR	BrainMeta	SMR	-0.00957538	0.0222345	0.66672		37415601	10.3389/fgene.2023.1191264	Gedik et all Front Genet	BRAIN
BLMH	Q13867	1059	CIS	BIP_PGC3_noukb	UKBB-PPP_Specific	NA,-		0.0029596	0.0029596	UKBB_PPP	UKBB_PPP	0.105362	11.063	BIP	BLMH	Proteiome	BRAIN	SMR	BrainMeta	SMR	0.122968	0.0522634	0.0186307		37415601	10.3389/fgene.2023.1191264	Gedik et all Front Genet	BRAIN
BLMH	Q13867	1059	CIS	BIP_PGC3_noukb	UKBB-PPP_Specific	NA,-		0.0029596	0.0029596	UKBB_PPP	UKBB_PPP	0.105362	11.063	SCZ	BLMH	Proteiome	BRAIN	SMR	BrainMeta	SMR	0.147341	0.0487889	0.00252797		37415601	10.3389/fgene.2023.1191264	Gedik et all Front Genet	BRAIN
BLMH	Q13867	1059	CIS	BIP_PGC3_noukb	UKBB-PPP_Specific	NA,-		0.0029596	0.0029596	UKBB_PPP	UKBB_PPP	0.105362	11.063	MDD	BLMH	Proteiome	BLOOD	SMR	eQTLGen	SMR	0.00155166	0.0133443	0.907432		37415601	10.3389/fgene.2023.1191264	Gedik et all Front Genet	BLOOD
BLMH	Q13867	1059	CIS	BIP_PGC3_noukb	UKBB-PPP_Specific	NA,-		0.0029596	0.0029596	UKBB_PPP	UKBB_PPP	0.105362	11.063	BIP	BLMH	Proteiome	BLOOD	SMR	eQTLGen	SMR	0.100546	0.0292751	0.000593632		37415601	10.3389/fgene.2023.1191264	Gedik et all Front Genet	BLOOD
BLMH	Q13867	1059	CIS	BIP_PGC3_noukb	UKBB-PPP_Specific	NA,-		0.0029596	0.0029596	UKBB_PPP	UKBB_PPP	0.105362	11.063	MDD	BLMH	Proteiome	BRAIN	SMR	Wingo et al., 2022, in 722 samples	SMR	-0.00213789	0.0235201	0.927575		37415601	10.3389/fgene.2023.1191264	Gedik et all Front Genet	BRAIN
BLMH	Q13867	1059	CIS	BIP_PGC3_noukb	UKBB-PPP_Specific	NA,-		0.0029596	0.0029596	UKBB_PPP	UKBB_PPP	0.105362	11.063	BIP	BLMH	Proteiome	BRAIN	SMR	Wingo et al., 2022, in 722 samples	SMR	-0.159281	0.0589349	0.00687866		37415601	10.3389/fgene.2023.1191264	Gedik et all Front Genet	BRAIN
BLMH	Q13867	1059	CIS	BIP_PGC3_noukb	UKBB-PPP_Specific	NA,-		0.0029596	0.0029596	UKBB_PPP	UKBB_PPP	0.105362	11.063	SCZ	BLMH	Proteiome	BRAIN	SMR	Wingo et al., 2022, in 722 samples	SMR	-0.139052	0.050611	0.00600588		37415601	10.3389/fgene.2023.1191264	Gedik et all Front Genet	BRAIN
BLMH	Q13867	1059	CIS	BIP_PGC3_noukb	UKBB-PPP_Specific	NA,-		0.0029596	0.0029596	UKBB_PPP	UKBB_PPP	0.105362	11.063	SCZ.Clozuk.2018	BLMH	Transcriptome	BRAIN	TWAS	PsychENCODE	FUSION	2.67412		0.00749		30545856	10.1126/science.aat8127	Gandal et all science	BRAIN
BLMH	Q13867	1059	CIS	BIP_PGC3_noukb	UKBB-PPP_Specific	NA,-		0.0029596	0.0029596	UKBB_PPP	UKBB_PPP	0.105362	11.063	BD.PGC.ruderferCell2018	BLMH	Transcriptome	BRAIN	TWAS	PsychENCODE	FUSION	1.97		0.0491		30545856	10.1126/science.aat8127	Gandal et all science	BRAIN
BLMH	Q13867	1059	CIS	BIP_PGC3_noukb	UKBB-PPP_Specific	NA,-		0.0029596	0.0029596	UKBB_PPP	UKBB_PPP	0.105362	11.063	Depression Howard et all	BLMH	Proteiome	BRAIN	PWAS	ROS/MAP	FUSION	0.07257		0.942		33846625	10.1038/s41593-021-00832-6	Wingo Nat Neurosci	BRAIN
BLMH	Q13867	1059	CIS	BIP_PGC3_noukb	UKBB-PPP_Specific	NA,-		0.0029596	0.0029596	UKBB_PPP	UKBB_PPP	0.105362	11.063	Schizophrenia	BLMH	Transcriptome	brain caudate nucleus	TWAS	Gtex	Fusion			0.000113469		36319771	10.1038/s41593-022-01182-7	Benjamin KJM	brain caudate nucleus
BLMH	Q13867	1059	CIS	Cognition_Meta	UKBB-PPP_Specific	NA,+		0.00506879	0.00506879	UKBB_PPP	UKBB_PPP	0.143539	18.9471	Deepression_Wray_tall	BLMH	Transcriptome	BRAIN DLPFC	MR	PsychENCODE	TwoSampleMR	0	0.01	0.666		35296807	10.1038/s41380-022-01507-9	Deng et all Mol Psychiatry	BRAIN
BLMH	Q13867	1059	CIS	Cognition_Meta	UKBB-PPP_Specific	NA,+		0.00506879	0.00506879	UKBB_PPP	UKBB_PPP	0.143539	18.9471	SCZ_PGC3	BLMH	Transcriptome	DLPFC	SMR	CMC+GTEX	SMR	0.0780683	0.0375579	0.0376528		35460606	10.1016/j.ajhg.2022.04.004	Jiang eet all Am J Hum Genet	BRAIN
BLMH	Q13867	1059	CIS	Cognition_Meta	UKBB-PPP_Specific	NA,+		0.00506879	0.00506879	UKBB_PPP	UKBB_PPP	0.143539	18.9471	SCZ.Clozuk.2018	BLMH	Transcriptome	BRAIN	SMR	PsychENCODE	SMR	0.0578205	0.0220279	0.00867		30545856	10.1126/science.aat8127	Gandal et all science	BRAIN
BLMH	Q13867	1059	CIS	Cognition_Meta	UKBB-PPP_Specific	NA,+		0.00506879	0.00506879	UKBB_PPP	UKBB_PPP	0.143539	18.9471	BD.PGC.ruderferCell2018	BLMH	Transcriptome	BRAIN	SMR	PsychENCODE	SMR	0.066225	0.0334054	0.0474271		30545856	10.1126/science.aat8127	Gandal et all science	BRAIN
BLMH	Q13867	1059	CIS	Cognition_Meta	UKBB-PPP_Specific	NA,+		0.00506879	0.00506879	UKBB_PPP	UKBB_PPP	0.143539	18.9471	SCZ	BLMH	Proteiome	BLOOD	SMR	eQTLGen	SMR	0.0953058	0.0249362	0.000132382		37415601	10.3389/fgene.2023.1191264	Gedik et all Front Genet	BLOOD
BLMH	Q13867	1059	CIS	Cognition_Meta	UKBB-PPP_Specific	NA,+		0.00506879	0.00506879	UKBB_PPP	UKBB_PPP	0.143539	18.9471	MDD	BLMH	Proteiome	BRAIN	SMR	BrainMeta	SMR	-0.00957538	0.0222345	0.66672		37415601	10.3389/fgene.2023.1191264	Gedik et all Front Genet	BRAIN
BLMH	Q13867	1059	CIS	Cognition_Meta	UKBB-PPP_Specific	NA,+		0.00506879	0.00506879	UKBB_PPP	UKBB_PPP	0.143539	18.9471	BIP	BLMH	Proteiome	BRAIN	SMR	BrainMeta	SMR	0.122968	0.0522634	0.0186307		37415601	10.3389/fgene.2023.1191264	Gedik et all Front Genet	BRAIN
BLMH	Q13867	1059	CIS	Cognition_Meta	UKBB-PPP_Specific	NA,+		0.00506879	0.00506879	UKBB_PPP	UKBB_PPP	0.143539	18.9471	SCZ	BLMH	Proteiome	BRAIN	SMR	BrainMeta	SMR	0.147341	0.0487889	0.00252797		37415601	10.3389/fgene.2023.1191264	Gedik et all Front Genet	BRAIN
BLMH	Q13867	1059	CIS	Cognition_Meta	UKBB-PPP_Specific	NA,+		0.00506879	0.00506879	UKBB_PPP	UKBB_PPP	0.143539	18.9471	MDD	BLMH	Proteiome	BLOOD	SMR	eQTLGen	SMR	0.00155166	0.0133443	0.907432		37415601	10.3389/fgene.2023.1191264	Gedik et all Front Genet	BLOOD
BLMH	Q13867	1059	CIS	Cognition_Meta	UKBB-PPP_Specific	NA,+		0.00506879	0.00506879	UKBB_PPP	UKBB_PPP	0.143539	18.9471	BIP	BLMH	Proteiome	BLOOD	SMR	eQTLGen	SMR	0.100546	0.0292751	0.000593632		37415601	10.3389/fgene.2023.1191264	Gedik et all Front Genet	BLOOD
BLMH	Q13867	1059	CIS	Cognition_Meta	UKBB-PPP_Specific	NA,+		0.00506879	0.00506879	UKBB_PPP	UKBB_PPP	0.143539	18.9471	MDD	BLMH	Proteiome	BRAIN	SMR	Wingo et al., 2022, in 722 samples	SMR	-0.00213789	0.0235201	0.927575		37415601	10.3389/fgene.2023.1191264	Gedik et all Front Genet	BRAIN
BLMH	Q13867	1059	CIS	Cognition_Meta	UKBB-PPP_Specific	NA,+		0.00506879	0.00506879	UKBB_PPP	UKBB_PPP	0.143539	18.9471	BIP	BLMH	Proteiome	BRAIN	SMR	Wingo et al., 2022, in 722 samples	SMR	-0.159281	0.0589349	0.00687866		37415601	10.3389/fgene.2023.1191264	Gedik et all Front Genet	BRAIN
BLMH	Q13867	1059	CIS	Cognition_Meta	UKBB-PPP_Specific	NA,+		0.00506879	0.00506879	UKBB_PPP	UKBB_PPP	0.143539	18.9471	SCZ	BLMH	Proteiome	BRAIN	SMR	Wingo et al., 2022, in 722 samples	SMR	-0.139052	0.050611	0.00600588		37415601	10.3389/fgene.2023.1191264	Gedik et all Front Genet	BRAIN
BLMH	Q13867	1059	CIS	Cognition_Meta	UKBB-PPP_Specific	NA,+		0.00506879	0.00506879	UKBB_PPP	UKBB_PPP	0.143539	18.9471	SCZ.Clozuk.2018	BLMH	Transcriptome	BRAIN	TWAS	PsychENCODE	FUSION	2.67412		0.00749		30545856	10.1126/science.aat8127	Gandal et all science	BRAIN
BLMH	Q13867	1059	CIS	Cognition_Meta	UKBB-PPP_Specific	NA,+		0.00506879	0.00506879	UKBB_PPP	UKBB_PPP	0.143539	18.9471	BD.PGC.ruderferCell2018	BLMH	Transcriptome	BRAIN	TWAS	PsychENCODE	FUSION	1.97		0.0491		30545856	10.1126/science.aat8127	Gandal et all science	BRAIN
BLMH	Q13867	1059	CIS	Cognition_Meta	UKBB-PPP_Specific	NA,+		0.00506879	0.00506879	UKBB_PPP	UKBB_PPP	0.143539	18.9471	Depression Howard et all	BLMH	Proteiome	BRAIN	PWAS	ROS/MAP	FUSION	0.07257		0.942		33846625	10.1038/s41593-021-00832-6	Wingo Nat Neurosci	BRAIN
BLMH	Q13867	1059	CIS	Cognition_Meta	UKBB-PPP_Specific	NA,+		0.00506879	0.00506879	UKBB_PPP	UKBB_PPP	0.143539	18.9471	Schizophrenia	BLMH	Transcriptome	brain caudate nucleus	TWAS	Gtex	Fusion			0.000113469		36319771	10.1038/s41593-022-01182-7	Benjamin KJM	brain caudate nucleus
BLMH	Q13867	1059	CIS	PGC3_SCZ_NoUKB	UKBB-PPP_Specific	NA,-		0.02781	0.02781	UKBB_PPP	UKBB_PPP	0.287961	103.954	Deepression_Wray_tall	BLMH	Transcriptome	BRAIN DLPFC	MR	PsychENCODE	TwoSampleMR	0	0.01	0.666		35296807	10.1038/s41380-022-01507-9	Deng et all Mol Psychiatry	BRAIN
BLMH	Q13867	1059	CIS	PGC3_SCZ_NoUKB	UKBB-PPP_Specific	NA,-		0.02781	0.02781	UKBB_PPP	UKBB_PPP	0.287961	103.954	SCZ_PGC3	BLMH	Transcriptome	DLPFC	SMR	CMC+GTEX	SMR	0.0780683	0.0375579	0.0376528		35460606	10.1016/j.ajhg.2022.04.004	Jiang eet all Am J Hum Genet	BRAIN
BLMH	Q13867	1059	CIS	PGC3_SCZ_NoUKB	UKBB-PPP_Specific	NA,-		0.02781	0.02781	UKBB_PPP	UKBB_PPP	0.287961	103.954	SCZ.Clozuk.2018	BLMH	Transcriptome	BRAIN	SMR	PsychENCODE	SMR	0.0578205	0.0220279	0.00867		30545856	10.1126/science.aat8127	Gandal et all science	BRAIN
BLMH	Q13867	1059	CIS	PGC3_SCZ_NoUKB	UKBB-PPP_Specific	NA,-		0.02781	0.02781	UKBB_PPP	UKBB_PPP	0.287961	103.954	BD.PGC.ruderferCell2018	BLMH	Transcriptome	BRAIN	SMR	PsychENCODE	SMR	0.066225	0.0334054	0.0474271		30545856	10.1126/science.aat8127	Gandal et all science	BRAIN
BLMH	Q13867	1059	CIS	PGC3_SCZ_NoUKB	UKBB-PPP_Specific	NA,-		0.02781	0.02781	UKBB_PPP	UKBB_PPP	0.287961	103.954	SCZ	BLMH	Proteiome	BLOOD	SMR	eQTLGen	SMR	0.0953058	0.0249362	0.000132382		37415601	10.3389/fgene.2023.1191264	Gedik et all Front Genet	BLOOD
BLMH	Q13867	1059	CIS	PGC3_SCZ_NoUKB	UKBB-PPP_Specific	NA,-		0.02781	0.02781	UKBB_PPP	UKBB_PPP	0.287961	103.954	MDD	BLMH	Proteiome	BRAIN	SMR	BrainMeta	SMR	-0.00957538	0.0222345	0.66672		37415601	10.3389/fgene.2023.1191264	Gedik et all Front Genet	BRAIN
BLMH	Q13867	1059	CIS	PGC3_SCZ_NoUKB	UKBB-PPP_Specific	NA,-		0.02781	0.02781	UKBB_PPP	UKBB_PPP	0.287961	103.954	BIP	BLMH	Proteiome	BRAIN	SMR	BrainMeta	SMR	0.122968	0.0522634	0.0186307		37415601	10.3389/fgene.2023.1191264	Gedik et all Front Genet	BRAIN
BLMH	Q13867	1059	CIS	PGC3_SCZ_NoUKB	UKBB-PPP_Specific	NA,-		0.02781	0.02781	UKBB_PPP	UKBB_PPP	0.287961	103.954	SCZ	BLMH	Proteiome	BRAIN	SMR	BrainMeta	SMR	0.147341	0.0487889	0.00252797		37415601	10.3389/fgene.2023.1191264	Gedik et all Front Genet	BRAIN
BLMH	Q13867	1059	CIS	PGC3_SCZ_NoUKB	UKBB-PPP_Specific	NA,-		0.02781	0.02781	UKBB_PPP	UKBB_PPP	0.287961	103.954	MDD	BLMH	Proteiome	BLOOD	SMR	eQTLGen	SMR	0.00155166	0.0133443	0.907432		37415601	10.3389/fgene.2023.1191264	Gedik et all Front Genet	BLOOD
BLMH	Q13867	1059	CIS	PGC3_SCZ_NoUKB	UKBB-PPP_Specific	NA,-		0.02781	0.02781	UKBB_PPP	UKBB_PPP	0.287961	103.954	BIP	BLMH	Proteiome	BLOOD	SMR	eQTLGen	SMR	0.100546	0.0292751	0.000593632		37415601	10.3389/fgene.2023.1191264	Gedik et all Front Genet	BLOOD
BLMH	Q13867	1059	CIS	PGC3_SCZ_NoUKB	UKBB-PPP_Specific	NA,-		0.02781	0.02781	UKBB_PPP	UKBB_PPP	0.287961	103.954	MDD	BLMH	Proteiome	BRAIN	SMR	Wingo et al., 2022, in 722 samples	SMR	-0.00213789	0.0235201	0.927575		37415601	10.3389/fgene.2023.1191264	Gedik et all Front Genet	BRAIN
BLMH	Q13867	1059	CIS	PGC3_SCZ_NoUKB	UKBB-PPP_Specific	NA,-		0.02781	0.02781	UKBB_PPP	UKBB_PPP	0.287961	103.954	BIP	BLMH	Proteiome	BRAIN	SMR	Wingo et al., 2022, in 722 samples	SMR	-0.159281	0.0589349	0.00687866		37415601	10.3389/fgene.2023.1191264	Gedik et all Front Genet	BRAIN
BLMH	Q13867	1059	CIS	PGC3_SCZ_NoUKB	UKBB-PPP_Specific	NA,-		0.02781	0.02781	UKBB_PPP	UKBB_PPP	0.287961	103.954	SCZ	BLMH	Proteiome	BRAIN	SMR	Wingo et al., 2022, in 722 samples	SMR	-0.139052	0.050611	0.00600588		37415601	10.3389/fgene.2023.1191264	Gedik et all Front Genet	BRAIN
BLMH	Q13867	1059	CIS	PGC3_SCZ_NoUKB	UKBB-PPP_Specific	NA,-		0.02781	0.02781	UKBB_PPP	UKBB_PPP	0.287961	103.954	SCZ.Clozuk.2018	BLMH	Transcriptome	BRAIN	TWAS	PsychENCODE	FUSION	2.67412		0.00749		30545856	10.1126/science.aat8127	Gandal et all science	BRAIN
BLMH	Q13867	1059	CIS	PGC3_SCZ_NoUKB	UKBB-PPP_Specific	NA,-		0.02781	0.02781	UKBB_PPP	UKBB_PPP	0.287961	103.954	BD.PGC.ruderferCell2018	BLMH	Transcriptome	BRAIN	TWAS	PsychENCODE	FUSION	1.97		0.0491		30545856	10.1126/science.aat8127	Gandal et all science	BRAIN
BLMH	Q13867	1059	CIS	PGC3_SCZ_NoUKB	UKBB-PPP_Specific	NA,-		0.02781	0.02781	UKBB_PPP	UKBB_PPP	0.287961	103.954	Depression Howard et all	BLMH	Proteiome	BRAIN	PWAS	ROS/MAP	FUSION	0.07257		0.942		33846625	10.1038/s41593-021-00832-6	Wingo Nat Neurosci	BRAIN
BLMH	Q13867	1059	CIS	PGC3_SCZ_NoUKB	UKBB-PPP_Specific	NA,-		0.02781	0.02781	UKBB_PPP	UKBB_PPP	0.287961	103.954	Schizophrenia	BLMH	Transcriptome	brain caudate nucleus	TWAS	Gtex	Fusion			0.000113469		36319771	10.1038/s41593-022-01182-7	Benjamin KJM	brain caudate nucleus
BLMH	Q13867	1059	CIS	Depression_iPSYCH_2023	UKBB-PPP_Specific	NA,-		0.21729	0.21729	UKBB_PPP	UKBB_PPP	1.00275	812.229	Deepression_Wray_tall	BLMH	Transcriptome	BRAIN DLPFC	MR	PsychENCODE	TwoSampleMR	0	0.01	0.666		35296807	10.1038/s41380-022-01507-9	Deng et all Mol Psychiatry	BRAIN
BLMH	Q13867	1059	CIS	Depression_iPSYCH_2023	UKBB-PPP_Specific	NA,-		0.21729	0.21729	UKBB_PPP	UKBB_PPP	1.00275	812.229	SCZ_PGC3	BLMH	Transcriptome	DLPFC	SMR	CMC+GTEX	SMR	0.0780683	0.0375579	0.0376528		35460606	10.1016/j.ajhg.2022.04.004	Jiang eet all Am J Hum Genet	BRAIN
BLMH	Q13867	1059	CIS	Depression_iPSYCH_2023	UKBB-PPP_Specific	NA,-		0.21729	0.21729	UKBB_PPP	UKBB_PPP	1.00275	812.229	SCZ.Clozuk.2018	BLMH	Transcriptome	BRAIN	SMR	PsychENCODE	SMR	0.0578205	0.0220279	0.00867		30545856	10.1126/science.aat8127	Gandal et all science	BRAIN
BLMH	Q13867	1059	CIS	Depression_iPSYCH_2023	UKBB-PPP_Specific	NA,-		0.21729	0.21729	UKBB_PPP	UKBB_PPP	1.00275	812.229	BD.PGC.ruderferCell2018	BLMH	Transcriptome	BRAIN	SMR	PsychENCODE	SMR	0.066225	0.0334054	0.0474271		30545856	10.1126/science.aat8127	Gandal et all science	BRAIN
BLMH	Q13867	1059	CIS	Depression_iPSYCH_2023	UKBB-PPP_Specific	NA,-		0.21729	0.21729	UKBB_PPP	UKBB_PPP	1.00275	812.229	SCZ	BLMH	Proteiome	BLOOD	SMR	eQTLGen	SMR	0.0953058	0.0249362	0.000132382		37415601	10.3389/fgene.2023.1191264	Gedik et all Front Genet	BLOOD
BLMH	Q13867	1059	CIS	Depression_iPSYCH_2023	UKBB-PPP_Specific	NA,-		0.21729	0.21729	UKBB_PPP	UKBB_PPP	1.00275	812.229	MDD	BLMH	Proteiome	BRAIN	SMR	BrainMeta	SMR	-0.00957538	0.0222345	0.66672		37415601	10.3389/fgene.2023.1191264	Gedik et all Front Genet	BRAIN
BLMH	Q13867	1059	CIS	Depression_iPSYCH_2023	UKBB-PPP_Specific	NA,-		0.21729	0.21729	UKBB_PPP	UKBB_PPP	1.00275	812.229	BIP	BLMH	Proteiome	BRAIN	SMR	BrainMeta	SMR	0.122968	0.0522634	0.0186307		37415601	10.3389/fgene.2023.1191264	Gedik et all Front Genet	BRAIN
BLMH	Q13867	1059	CIS	Depression_iPSYCH_2023	UKBB-PPP_Specific	NA,-		0.21729	0.21729	UKBB_PPP	UKBB_PPP	1.00275	812.229	SCZ	BLMH	Proteiome	BRAIN	SMR	BrainMeta	SMR	0.147341	0.0487889	0.00252797		37415601	10.3389/fgene.2023.1191264	Gedik et all Front Genet	BRAIN
BLMH	Q13867	1059	CIS	Depression_iPSYCH_2023	UKBB-PPP_Specific	NA,-		0.21729	0.21729	UKBB_PPP	UKBB_PPP	1.00275	812.229	MDD	BLMH	Proteiome	BLOOD	SMR	eQTLGen	SMR	0.00155166	0.0133443	0.907432		37415601	10.3389/fgene.2023.1191264	Gedik et all Front Genet	BLOOD
BLMH	Q13867	1059	CIS	Depression_iPSYCH_2023	UKBB-PPP_Specific	NA,-		0.21729	0.21729	UKBB_PPP	UKBB_PPP	1.00275	812.229	BIP	BLMH	Proteiome	BLOOD	SMR	eQTLGen	SMR	0.100546	0.0292751	0.000593632		37415601	10.3389/fgene.2023.1191264	Gedik et all Front Genet	BLOOD
BLMH	Q13867	1059	CIS	Depression_iPSYCH_2023	UKBB-PPP_Specific	NA,-		0.21729	0.21729	UKBB_PPP	UKBB_PPP	1.00275	812.229	MDD	BLMH	Proteiome	BRAIN	SMR	Wingo et al., 2022, in 722 samples	SMR	-0.00213789	0.0235201	0.927575		37415601	10.3389/fgene.2023.1191264	Gedik et all Front Genet	BRAIN
BLMH	Q13867	1059	CIS	Depression_iPSYCH_2023	UKBB-PPP_Specific	NA,-		0.21729	0.21729	UKBB_PPP	UKBB_PPP	1.00275	812.229	BIP	BLMH	Proteiome	BRAIN	SMR	Wingo et al., 2022, in 722 samples	SMR	-0.159281	0.0589349	0.00687866		37415601	10.3389/fgene.2023.1191264	Gedik et all Front Genet	BRAIN
BLMH	Q13867	1059	CIS	Depression_iPSYCH_2023	UKBB-PPP_Specific	NA,-		0.21729	0.21729	UKBB_PPP	UKBB_PPP	1.00275	812.229	SCZ	BLMH	Proteiome	BRAIN	SMR	Wingo et al., 2022, in 722 samples	SMR	-0.139052	0.050611	0.00600588		37415601	10.3389/fgene.2023.1191264	Gedik et all Front Genet	BRAIN
BLMH	Q13867	1059	CIS	Depression_iPSYCH_2023	UKBB-PPP_Specific	NA,-		0.21729	0.21729	UKBB_PPP	UKBB_PPP	1.00275	812.229	SCZ.Clozuk.2018	BLMH	Transcriptome	BRAIN	TWAS	PsychENCODE	FUSION	2.67412		0.00749		30545856	10.1126/science.aat8127	Gandal et all science	BRAIN
BLMH	Q13867	1059	CIS	Depression_iPSYCH_2023	UKBB-PPP_Specific	NA,-		0.21729	0.21729	UKBB_PPP	UKBB_PPP	1.00275	812.229	BD.PGC.ruderferCell2018	BLMH	Transcriptome	BRAIN	TWAS	PsychENCODE	FUSION	1.97		0.0491		30545856	10.1126/science.aat8127	Gandal et all science	BRAIN
BLMH	Q13867	1059	CIS	Depression_iPSYCH_2023	UKBB-PPP_Specific	NA,-		0.21729	0.21729	UKBB_PPP	UKBB_PPP	1.00275	812.229	Depression Howard et all	BLMH	Proteiome	BRAIN	PWAS	ROS/MAP	FUSION	0.07257		0.942		33846625	10.1038/s41593-021-00832-6	Wingo Nat Neurosci	BRAIN
BLMH	Q13867	1059	CIS	Depression_iPSYCH_2023	UKBB-PPP_Specific	NA,-		0.21729	0.21729	UKBB_PPP	UKBB_PPP	1.00275	812.229	Schizophrenia	BLMH	Transcriptome	brain caudate nucleus	TWAS	Gtex	Fusion			0.000113469		36319771	10.1038/s41593-022-01182-7	Benjamin KJM	brain caudate nucleus
BLMH	Q13867	1059	TRANS	Cognition_Meta	BOTH	+,+	0.254766	0.22386	0.310378	DECODE	UKBB_PPP	0.743398	1524.71	Deepression_Wray_tall	BLMH	Transcriptome	BRAIN DLPFC	MR	PsychENCODE	TwoSampleMR	0	0.01	0.666		35296807	10.1038/s41380-022-01507-9	Deng et all Mol Psychiatry	BRAIN
BLMH	Q13867	1059	TRANS	Cognition_Meta	BOTH	+,+	0.254766	0.22386	0.310378	DECODE	UKBB_PPP	0.743398	1524.71	SCZ_PGC3	BLMH	Transcriptome	DLPFC	SMR	CMC+GTEX	SMR	0.0780683	0.0375579	0.0376528		35460606	10.1016/j.ajhg.2022.04.004	Jiang eet all Am J Hum Genet	BRAIN
BLMH	Q13867	1059	TRANS	Cognition_Meta	BOTH	+,+	0.254766	0.22386	0.310378	DECODE	UKBB_PPP	0.743398	1524.71	SCZ.Clozuk.2018	BLMH	Transcriptome	BRAIN	SMR	PsychENCODE	SMR	0.0578205	0.0220279	0.00867		30545856	10.1126/science.aat8127	Gandal et all science	BRAIN
BLMH	Q13867	1059	TRANS	Cognition_Meta	BOTH	+,+	0.254766	0.22386	0.310378	DECODE	UKBB_PPP	0.743398	1524.71	BD.PGC.ruderferCell2018	BLMH	Transcriptome	BRAIN	SMR	PsychENCODE	SMR	0.066225	0.0334054	0.0474271		30545856	10.1126/science.aat8127	Gandal et all science	BRAIN
BLMH	Q13867	1059	TRANS	Cognition_Meta	BOTH	+,+	0.254766	0.22386	0.310378	DECODE	UKBB_PPP	0.743398	1524.71	SCZ	BLMH	Proteiome	BLOOD	SMR	eQTLGen	SMR	0.0953058	0.0249362	0.000132382		37415601	10.3389/fgene.2023.1191264	Gedik et all Front Genet	BLOOD
BLMH	Q13867	1059	TRANS	Cognition_Meta	BOTH	+,+	0.254766	0.22386	0.310378	DECODE	UKBB_PPP	0.743398	1524.71	MDD	BLMH	Proteiome	BRAIN	SMR	BrainMeta	SMR	-0.00957538	0.0222345	0.66672		37415601	10.3389/fgene.2023.1191264	Gedik et all Front Genet	BRAIN
BLMH	Q13867	1059	TRANS	Cognition_Meta	BOTH	+,+	0.254766	0.22386	0.310378	DECODE	UKBB_PPP	0.743398	1524.71	BIP	BLMH	Proteiome	BRAIN	SMR	BrainMeta	SMR	0.122968	0.0522634	0.0186307		37415601	10.3389/fgene.2023.1191264	Gedik et all Front Genet	BRAIN
BLMH	Q13867	1059	TRANS	Cognition_Meta	BOTH	+,+	0.254766	0.22386	0.310378	DECODE	UKBB_PPP	0.743398	1524.71	SCZ	BLMH	Proteiome	BRAIN	SMR	BrainMeta	SMR	0.147341	0.0487889	0.00252797		37415601	10.3389/fgene.2023.1191264	Gedik et all Front Genet	BRAIN
BLMH	Q13867	1059	TRANS	Cognition_Meta	BOTH	+,+	0.254766	0.22386	0.310378	DECODE	UKBB_PPP	0.743398	1524.71	MDD	BLMH	Proteiome	BLOOD	SMR	eQTLGen	SMR	0.00155166	0.0133443	0.907432		37415601	10.3389/fgene.2023.1191264	Gedik et all Front Genet	BLOOD
BLMH	Q13867	1059	TRANS	Cognition_Meta	BOTH	+,+	0.254766	0.22386	0.310378	DECODE	UKBB_PPP	0.743398	1524.71	BIP	BLMH	Proteiome	BLOOD	SMR	eQTLGen	SMR	0.100546	0.0292751	0.000593632		37415601	10.3389/fgene.2023.1191264	Gedik et all Front Genet	BLOOD
BLMH	Q13867	1059	TRANS	Cognition_Meta	BOTH	+,+	0.254766	0.22386	0.310378	DECODE	UKBB_PPP	0.743398	1524.71	MDD	BLMH	Proteiome	BRAIN	SMR	Wingo et al., 2022, in 722 samples	SMR	-0.00213789	0.0235201	0.927575		37415601	10.3389/fgene.2023.1191264	Gedik et all Front Genet	BRAIN
BLMH	Q13867	1059	TRANS	Cognition_Meta	BOTH	+,+	0.254766	0.22386	0.310378	DECODE	UKBB_PPP	0.743398	1524.71	BIP	BLMH	Proteiome	BRAIN	SMR	Wingo et al., 2022, in 722 samples	SMR	-0.159281	0.0589349	0.00687866		37415601	10.3389/fgene.2023.1191264	Gedik et all Front Genet	BRAIN
BLMH	Q13867	1059	TRANS	Cognition_Meta	BOTH	+,+	0.254766	0.22386	0.310378	DECODE	UKBB_PPP	0.743398	1524.71	SCZ	BLMH	Proteiome	BRAIN	SMR	Wingo et al., 2022, in 722 samples	SMR	-0.139052	0.050611	0.00600588		37415601	10.3389/fgene.2023.1191264	Gedik et all Front Genet	BRAIN
BLMH	Q13867	1059	TRANS	Cognition_Meta	BOTH	+,+	0.254766	0.22386	0.310378	DECODE	UKBB_PPP	0.743398	1524.71	SCZ.Clozuk.2018	BLMH	Transcriptome	BRAIN	TWAS	PsychENCODE	FUSION	2.67412		0.00749		30545856	10.1126/science.aat8127	Gandal et all science	BRAIN
BLMH	Q13867	1059	TRANS	Cognition_Meta	BOTH	+,+	0.254766	0.22386	0.310378	DECODE	UKBB_PPP	0.743398	1524.71	BD.PGC.ruderferCell2018	BLMH	Transcriptome	BRAIN	TWAS	PsychENCODE	FUSION	1.97		0.0491		30545856	10.1126/science.aat8127	Gandal et all science	BRAIN
BLMH	Q13867	1059	TRANS	Cognition_Meta	BOTH	+,+	0.254766	0.22386	0.310378	DECODE	UKBB_PPP	0.743398	1524.71	Depression Howard et all	BLMH	Proteiome	BRAIN	PWAS	ROS/MAP	FUSION	0.07257		0.942		33846625	10.1038/s41593-021-00832-6	Wingo Nat Neurosci	BRAIN
BLMH	Q13867	1059	TRANS	Cognition_Meta	BOTH	+,+	0.254766	0.22386	0.310378	DECODE	UKBB_PPP	0.743398	1524.71	Schizophrenia	BLMH	Transcriptome	brain caudate nucleus	TWAS	Gtex	Fusion			0.000113469		36319771	10.1038/s41593-022-01182-7	Benjamin KJM	brain caudate nucleus
BLNK	Q8WV28	14211	CIS	BIP_PGC3_noukb	UKBB-PPP_Specific	NA,+		0.174894	0.174894	UKBB_PPP	UKBB_PPP	0.770936	653.753	Deepression_Wray_tall	BLNK	Transcriptome	BRAIN DLPFC	MR	PsychENCODE	TwoSampleMR	0	0.02	0.872		35296807	10.1038/s41380-022-01507-9	Deng et all Mol Psychiatry	BRAIN
BLNK	Q8WV28	14211	CIS	BIP_PGC3_noukb	UKBB-PPP_Specific	NA,+		0.174894	0.174894	UKBB_PPP	UKBB_PPP	0.770936	653.753	SCZ.Clozuk.2018	BLNK	Transcriptome	BRAIN	SMR	PsychENCODE	SMR	0.0312116	0.0391732	0.426		30545856	10.1126/science.aat8127	Gandal et all science	BRAIN
BLNK	Q8WV28	14211	CIS	BIP_PGC3_noukb	UKBB-PPP_Specific	NA,+		0.174894	0.174894	UKBB_PPP	UKBB_PPP	0.770936	653.753	BD.PGC.ruderferCell2018	BLNK	Transcriptome	BRAIN	SMR	PsychENCODE	SMR	0.0495518	0.059786	0.407206		30545856	10.1126/science.aat8127	Gandal et all science	BRAIN
BLNK	Q8WV28	14211	CIS	BIP_PGC3_noukb	UKBB-PPP_Specific	NA,+		0.174894	0.174894	UKBB_PPP	UKBB_PPP	0.770936	653.753	MDD	BLNK	Proteiome	BRAIN	SMR	BrainMeta	SMR	0.00137329	0.012818	0.91468		37415601	10.3389/fgene.2023.1191264	Gedik et all Front Genet	BRAIN
BLNK	Q8WV28	14211	CIS	BIP_PGC3_noukb	UKBB-PPP_Specific	NA,+		0.174894	0.174894	UKBB_PPP	UKBB_PPP	0.770936	653.753	BIP	BLNK	Proteiome	BRAIN	SMR	BrainMeta	SMR	0.0405075	0.0280557	0.148788		37415601	10.3389/fgene.2023.1191264	Gedik et all Front Genet	BRAIN
BLNK	Q8WV28	14211	CIS	BIP_PGC3_noukb	UKBB-PPP_Specific	NA,+		0.174894	0.174894	UKBB_PPP	UKBB_PPP	0.770936	653.753	SCZ	BLNK	Proteiome	BRAIN	SMR	BrainMeta	SMR	0.0273987	0.0251879	0.276697		37415601	10.3389/fgene.2023.1191264	Gedik et all Front Genet	BRAIN
BLNK	Q8WV28	14211	CIS	BIP_PGC3_noukb	UKBB-PPP_Specific	NA,+		0.174894	0.174894	UKBB_PPP	UKBB_PPP	0.770936	653.753	SCZ.Clozuk.2018	BLNK	Transcriptome	BRAIN	TWAS	PsychENCODE	FUSION	0.76122		0.447		30545856	10.1126/science.aat8127	Gandal et all science	BRAIN
BLNK	Q8WV28	14211	CIS	BIP_PGC3_noukb	UKBB-PPP_Specific	NA,+		0.174894	0.174894	UKBB_PPP	UKBB_PPP	0.770936	653.753	BD.PGC.ruderferCell2018	BLNK	Transcriptome	BRAIN	TWAS	PsychENCODE	FUSION	0.553307		0.58		30545856	10.1126/science.aat8127	Gandal et all science	BRAIN
BLNK	Q8WV28	14211	CIS	BIP_PGC3_noukb	UKBB-PPP_Specific	NA,+		0.174894	0.174894	UKBB_PPP	UKBB_PPP	0.770936	653.753	Depression Howard et all	BLNK	Proteiome	BRAIN	PWAS	ROS/MAP	FUSION	0.24279		0.808		33846625	10.1038/s41593-021-00832-6	Wingo Nat Neurosci	BRAIN
BLNK	Q8WV28	14211	CIS	PGC3_SCZ_NoUKB	UKBB-PPP_Specific	NA,+		0.258377	0.258377	UKBB_PPP	UKBB_PPP	0.90943	965.814	Deepression_Wray_tall	BLNK	Transcriptome	BRAIN DLPFC	MR	PsychENCODE	TwoSampleMR	0	0.02	0.872		35296807	10.1038/s41380-022-01507-9	Deng et all Mol Psychiatry	BRAIN
BLNK	Q8WV28	14211	CIS	PGC3_SCZ_NoUKB	UKBB-PPP_Specific	NA,+		0.258377	0.258377	UKBB_PPP	UKBB_PPP	0.90943	965.814	SCZ.Clozuk.2018	BLNK	Transcriptome	BRAIN	SMR	PsychENCODE	SMR	0.0312116	0.0391732	0.426		30545856	10.1126/science.aat8127	Gandal et all science	BRAIN
BLNK	Q8WV28	14211	CIS	PGC3_SCZ_NoUKB	UKBB-PPP_Specific	NA,+		0.258377	0.258377	UKBB_PPP	UKBB_PPP	0.90943	965.814	BD.PGC.ruderferCell2018	BLNK	Transcriptome	BRAIN	SMR	PsychENCODE	SMR	0.0495518	0.059786	0.407206		30545856	10.1126/science.aat8127	Gandal et all science	BRAIN
BLNK	Q8WV28	14211	CIS	PGC3_SCZ_NoUKB	UKBB-PPP_Specific	NA,+		0.258377	0.258377	UKBB_PPP	UKBB_PPP	0.90943	965.814	MDD	BLNK	Proteiome	BRAIN	SMR	BrainMeta	SMR	0.00137329	0.012818	0.91468		37415601	10.3389/fgene.2023.1191264	Gedik et all Front Genet	BRAIN
BLNK	Q8WV28	14211	CIS	PGC3_SCZ_NoUKB	UKBB-PPP_Specific	NA,+		0.258377	0.258377	UKBB_PPP	UKBB_PPP	0.90943	965.814	BIP	BLNK	Proteiome	BRAIN	SMR	BrainMeta	SMR	0.0405075	0.0280557	0.148788		37415601	10.3389/fgene.2023.1191264	Gedik et all Front Genet	BRAIN
BLNK	Q8WV28	14211	CIS	PGC3_SCZ_NoUKB	UKBB-PPP_Specific	NA,+		0.258377	0.258377	UKBB_PPP	UKBB_PPP	0.90943	965.814	SCZ	BLNK	Proteiome	BRAIN	SMR	BrainMeta	SMR	0.0273987	0.0251879	0.276697		37415601	10.3389/fgene.2023.1191264	Gedik et all Front Genet	BRAIN
BLNK	Q8WV28	14211	CIS	PGC3_SCZ_NoUKB	UKBB-PPP_Specific	NA,+		0.258377	0.258377	UKBB_PPP	UKBB_PPP	0.90943	965.814	SCZ.Clozuk.2018	BLNK	Transcriptome	BRAIN	TWAS	PsychENCODE	FUSION	0.76122		0.447		30545856	10.1126/science.aat8127	Gandal et all science	BRAIN
BLNK	Q8WV28	14211	CIS	PGC3_SCZ_NoUKB	UKBB-PPP_Specific	NA,+		0.258377	0.258377	UKBB_PPP	UKBB_PPP	0.90943	965.814	BD.PGC.ruderferCell2018	BLNK	Transcriptome	BRAIN	TWAS	PsychENCODE	FUSION	0.553307		0.58		30545856	10.1126/science.aat8127	Gandal et all science	BRAIN
BLNK	Q8WV28	14211	CIS	PGC3_SCZ_NoUKB	UKBB-PPP_Specific	NA,+		0.258377	0.258377	UKBB_PPP	UKBB_PPP	0.90943	965.814	Depression Howard et all	BLNK	Proteiome	BRAIN	PWAS	ROS/MAP	FUSION	0.24279		0.808		33846625	10.1038/s41593-021-00832-6	Wingo Nat Neurosci	BRAIN
BLNK	Q8WV28	14211	CIS	Depression_iPSYCH_2023	UKBB-PPP_Specific	NA,+		0.230116	0.230116	UKBB_PPP	UKBB_PPP	1.01916	860.172	Deepression_Wray_tall	BLNK	Transcriptome	BRAIN DLPFC	MR	PsychENCODE	TwoSampleMR	0	0.02	0.872		35296807	10.1038/s41380-022-01507-9	Deng et all Mol Psychiatry	BRAIN
BLNK	Q8WV28	14211	CIS	Depression_iPSYCH_2023	UKBB-PPP_Specific	NA,+		0.230116	0.230116	UKBB_PPP	UKBB_PPP	1.01916	860.172	SCZ.Clozuk.2018	BLNK	Transcriptome	BRAIN	SMR	PsychENCODE	SMR	0.0312116	0.0391732	0.426		30545856	10.1126/science.aat8127	Gandal et all science	BRAIN
BLNK	Q8WV28	14211	CIS	Depression_iPSYCH_2023	UKBB-PPP_Specific	NA,+		0.230116	0.230116	UKBB_PPP	UKBB_PPP	1.01916	860.172	BD.PGC.ruderferCell2018	BLNK	Transcriptome	BRAIN	SMR	PsychENCODE	SMR	0.0495518	0.059786	0.407206		30545856	10.1126/science.aat8127	Gandal et all science	BRAIN
BLNK	Q8WV28	14211	CIS	Depression_iPSYCH_2023	UKBB-PPP_Specific	NA,+		0.230116	0.230116	UKBB_PPP	UKBB_PPP	1.01916	860.172	MDD	BLNK	Proteiome	BRAIN	SMR	BrainMeta	SMR	0.00137329	0.012818	0.91468		37415601	10.3389/fgene.2023.1191264	Gedik et all Front Genet	BRAIN
BLNK	Q8WV28	14211	CIS	Depression_iPSYCH_2023	UKBB-PPP_Specific	NA,+		0.230116	0.230116	UKBB_PPP	UKBB_PPP	1.01916	860.172	BIP	BLNK	Proteiome	BRAIN	SMR	BrainMeta	SMR	0.0405075	0.0280557	0.148788		37415601	10.3389/fgene.2023.1191264	Gedik et all Front Genet	BRAIN
BLNK	Q8WV28	14211	CIS	Depression_iPSYCH_2023	UKBB-PPP_Specific	NA,+		0.230116	0.230116	UKBB_PPP	UKBB_PPP	1.01916	860.172	SCZ	BLNK	Proteiome	BRAIN	SMR	BrainMeta	SMR	0.0273987	0.0251879	0.276697		37415601	10.3389/fgene.2023.1191264	Gedik et all Front Genet	BRAIN
BLNK	Q8WV28	14211	CIS	Depression_iPSYCH_2023	UKBB-PPP_Specific	NA,+		0.230116	0.230116	UKBB_PPP	UKBB_PPP	1.01916	860.172	SCZ.Clozuk.2018	BLNK	Transcriptome	BRAIN	TWAS	PsychENCODE	FUSION	0.76122		0.447		30545856	10.1126/science.aat8127	Gandal et all science	BRAIN
BLNK	Q8WV28	14211	CIS	Depression_iPSYCH_2023	UKBB-PPP_Specific	NA,+		0.230116	0.230116	UKBB_PPP	UKBB_PPP	1.01916	860.172	BD.PGC.ruderferCell2018	BLNK	Transcriptome	BRAIN	TWAS	PsychENCODE	FUSION	0.553307		0.58		30545856	10.1126/science.aat8127	Gandal et all science	BRAIN
BLNK	Q8WV28	14211	CIS	Depression_iPSYCH_2023	UKBB-PPP_Specific	NA,+		0.230116	0.230116	UKBB_PPP	UKBB_PPP	1.01916	860.172	Depression Howard et all	BLNK	Proteiome	BRAIN	PWAS	ROS/MAP	FUSION	0.24279		0.808		33846625	10.1038/s41593-021-00832-6	Wingo Nat Neurosci	BRAIN
BLNK	Q8WV28	14211	CIS	Cognition_Meta	UKBB-PPP_Specific	NA,+		0.51283	0.51283	UKBB_PPP	UKBB_PPP	1.21634	1916.96	Deepression_Wray_tall	BLNK	Transcriptome	BRAIN DLPFC	MR	PsychENCODE	TwoSampleMR	0	0.02	0.872		35296807	10.1038/s41380-022-01507-9	Deng et all Mol Psychiatry	BRAIN
BLNK	Q8WV28	14211	CIS	Cognition_Meta	UKBB-PPP_Specific	NA,+		0.51283	0.51283	UKBB_PPP	UKBB_PPP	1.21634	1916.96	SCZ.Clozuk.2018	BLNK	Transcriptome	BRAIN	SMR	PsychENCODE	SMR	0.0312116	0.0391732	0.426		30545856	10.1126/science.aat8127	Gandal et all science	BRAIN
BLNK	Q8WV28	14211	CIS	Cognition_Meta	UKBB-PPP_Specific	NA,+		0.51283	0.51283	UKBB_PPP	UKBB_PPP	1.21634	1916.96	BD.PGC.ruderferCell2018	BLNK	Transcriptome	BRAIN	SMR	PsychENCODE	SMR	0.0495518	0.059786	0.407206		30545856	10.1126/science.aat8127	Gandal et all science	BRAIN
BLNK	Q8WV28	14211	CIS	Cognition_Meta	UKBB-PPP_Specific	NA,+		0.51283	0.51283	UKBB_PPP	UKBB_PPP	1.21634	1916.96	MDD	BLNK	Proteiome	BRAIN	SMR	BrainMeta	SMR	0.00137329	0.012818	0.91468		37415601	10.3389/fgene.2023.1191264	Gedik et all Front Genet	BRAIN
BLNK	Q8WV28	14211	CIS	Cognition_Meta	UKBB-PPP_Specific	NA,+		0.51283	0.51283	UKBB_PPP	UKBB_PPP	1.21634	1916.96	BIP	BLNK	Proteiome	BRAIN	SMR	BrainMeta	SMR	0.0405075	0.0280557	0.148788		37415601	10.3389/fgene.2023.1191264	Gedik et all Front Genet	BRAIN
BLNK	Q8WV28	14211	CIS	Cognition_Meta	UKBB-PPP_Specific	NA,+		0.51283	0.51283	UKBB_PPP	UKBB_PPP	1.21634	1916.96	SCZ	BLNK	Proteiome	BRAIN	SMR	BrainMeta	SMR	0.0273987	0.0251879	0.276697		37415601	10.3389/fgene.2023.1191264	Gedik et all Front Genet	BRAIN
BLNK	Q8WV28	14211	CIS	Cognition_Meta	UKBB-PPP_Specific	NA,+		0.51283	0.51283	UKBB_PPP	UKBB_PPP	1.21634	1916.96	SCZ.Clozuk.2018	BLNK	Transcriptome	BRAIN	TWAS	PsychENCODE	FUSION	0.76122		0.447		30545856	10.1126/science.aat8127	Gandal et all science	BRAIN
BLNK	Q8WV28	14211	CIS	Cognition_Meta	UKBB-PPP_Specific	NA,+		0.51283	0.51283	UKBB_PPP	UKBB_PPP	1.21634	1916.96	BD.PGC.ruderferCell2018	BLNK	Transcriptome	BRAIN	TWAS	PsychENCODE	FUSION	0.553307		0.58		30545856	10.1126/science.aat8127	Gandal et all science	BRAIN
BLNK	Q8WV28	14211	CIS	Cognition_Meta	UKBB-PPP_Specific	NA,+		0.51283	0.51283	UKBB_PPP	UKBB_PPP	1.21634	1916.96	Depression Howard et all	BLNK	Proteiome	BRAIN	PWAS	ROS/MAP	FUSION	0.24279		0.808		33846625	10.1038/s41593-021-00832-6	Wingo Nat Neurosci	BRAIN
BLNK	Q8WV28	14211	TRANS	BIP_PGC3_noukb	BOTH	+,+	0.0347401	0.0067779	0.829179	DECODE	UKBB_PPP	0.157557	46.1643	Deepression_Wray_tall	BLNK	Transcriptome	BRAIN DLPFC	MR	PsychENCODE	TwoSampleMR	0	0.02	0.872		35296807	10.1038/s41380-022-01507-9	Deng et all Mol Psychiatry	BRAIN
BLNK	Q8WV28	14211	TRANS	BIP_PGC3_noukb	BOTH	+,+	0.0347401	0.0067779	0.829179	DECODE	UKBB_PPP	0.157557	46.1643	SCZ.Clozuk.2018	BLNK	Transcriptome	BRAIN	SMR	PsychENCODE	SMR	0.0312116	0.0391732	0.426		30545856	10.1126/science.aat8127	Gandal et all science	BRAIN
BLNK	Q8WV28	14211	TRANS	BIP_PGC3_noukb	BOTH	+,+	0.0347401	0.0067779	0.829179	DECODE	UKBB_PPP	0.157557	46.1643	BD.PGC.ruderferCell2018	BLNK	Transcriptome	BRAIN	SMR	PsychENCODE	SMR	0.0495518	0.059786	0.407206		30545856	10.1126/science.aat8127	Gandal et all science	BRAIN
BLNK	Q8WV28	14211	TRANS	BIP_PGC3_noukb	BOTH	+,+	0.0347401	0.0067779	0.829179	DECODE	UKBB_PPP	0.157557	46.1643	MDD	BLNK	Proteiome	BRAIN	SMR	BrainMeta	SMR	0.00137329	0.012818	0.91468		37415601	10.3389/fgene.2023.1191264	Gedik et all Front Genet	BRAIN
BLNK	Q8WV28	14211	TRANS	BIP_PGC3_noukb	BOTH	+,+	0.0347401	0.0067779	0.829179	DECODE	UKBB_PPP	0.157557	46.1643	BIP	BLNK	Proteiome	BRAIN	SMR	BrainMeta	SMR	0.0405075	0.0280557	0.148788		37415601	10.3389/fgene.2023.1191264	Gedik et all Front Genet	BRAIN
BLNK	Q8WV28	14211	TRANS	BIP_PGC3_noukb	BOTH	+,+	0.0347401	0.0067779	0.829179	DECODE	UKBB_PPP	0.157557	46.1643	SCZ	BLNK	Proteiome	BRAIN	SMR	BrainMeta	SMR	0.0273987	0.0251879	0.276697		37415601	10.3389/fgene.2023.1191264	Gedik et all Front Genet	BRAIN
BLNK	Q8WV28	14211	TRANS	BIP_PGC3_noukb	BOTH	+,+	0.0347401	0.0067779	0.829179	DECODE	UKBB_PPP	0.157557	46.1643	SCZ.Clozuk.2018	BLNK	Transcriptome	BRAIN	TWAS	PsychENCODE	FUSION	0.76122		0.447		30545856	10.1126/science.aat8127	Gandal et all science	BRAIN
BLNK	Q8WV28	14211	TRANS	BIP_PGC3_noukb	BOTH	+,+	0.0347401	0.0067779	0.829179	DECODE	UKBB_PPP	0.157557	46.1643	BD.PGC.ruderferCell2018	BLNK	Transcriptome	BRAIN	TWAS	PsychENCODE	FUSION	0.553307		0.58		30545856	10.1126/science.aat8127	Gandal et all science	BRAIN
BLNK	Q8WV28	14211	TRANS	BIP_PGC3_noukb	BOTH	+,+	0.0347401	0.0067779	0.829179	DECODE	UKBB_PPP	0.157557	46.1643	Depression Howard et all	BLNK	Proteiome	BRAIN	PWAS	ROS/MAP	FUSION	0.24279		0.808		33846625	10.1038/s41593-021-00832-6	Wingo Nat Neurosci	BRAIN
BLNK	Q8WV28	14211	TRANS	Cognition_Meta	BOTH	+,+	0.152913	0.0961487	0.365815	DECODE	UKBB_PPP	0.504522	654.869	Deepression_Wray_tall	BLNK	Transcriptome	BRAIN DLPFC	MR	PsychENCODE	TwoSampleMR	0	0.02	0.872		35296807	10.1038/s41380-022-01507-9	Deng et all Mol Psychiatry	BRAIN
BLNK	Q8WV28	14211	TRANS	Cognition_Meta	BOTH	+,+	0.152913	0.0961487	0.365815	DECODE	UKBB_PPP	0.504522	654.869	SCZ.Clozuk.2018	BLNK	Transcriptome	BRAIN	SMR	PsychENCODE	SMR	0.0312116	0.0391732	0.426		30545856	10.1126/science.aat8127	Gandal et all science	BRAIN
BLNK	Q8WV28	14211	TRANS	Cognition_Meta	BOTH	+,+	0.152913	0.0961487	0.365815	DECODE	UKBB_PPP	0.504522	654.869	BD.PGC.ruderferCell2018	BLNK	Transcriptome	BRAIN	SMR	PsychENCODE	SMR	0.0495518	0.059786	0.407206		30545856	10.1126/science.aat8127	Gandal et all science	BRAIN
BLNK	Q8WV28	14211	TRANS	Cognition_Meta	BOTH	+,+	0.152913	0.0961487	0.365815	DECODE	UKBB_PPP	0.504522	654.869	MDD	BLNK	Proteiome	BRAIN	SMR	BrainMeta	SMR	0.00137329	0.012818	0.91468		37415601	10.3389/fgene.2023.1191264	Gedik et all Front Genet	BRAIN
BLNK	Q8WV28	14211	TRANS	Cognition_Meta	BOTH	+,+	0.152913	0.0961487	0.365815	DECODE	UKBB_PPP	0.504522	654.869	BIP	BLNK	Proteiome	BRAIN	SMR	BrainMeta	SMR	0.0405075	0.0280557	0.148788		37415601	10.3389/fgene.2023.1191264	Gedik et all Front Genet	BRAIN
BLNK	Q8WV28	14211	TRANS	Cognition_Meta	BOTH	+,+	0.152913	0.0961487	0.365815	DECODE	UKBB_PPP	0.504522	654.869	SCZ	BLNK	Proteiome	BRAIN	SMR	BrainMeta	SMR	0.0273987	0.0251879	0.276697		37415601	10.3389/fgene.2023.1191264	Gedik et all Front Genet	BRAIN
BLNK	Q8WV28	14211	TRANS	Cognition_Meta	BOTH	+,+	0.152913	0.0961487	0.365815	DECODE	UKBB_PPP	0.504522	654.869	SCZ.Clozuk.2018	BLNK	Transcriptome	BRAIN	TWAS	PsychENCODE	FUSION	0.76122		0.447		30545856	10.1126/science.aat8127	Gandal et all science	BRAIN
BLNK	Q8WV28	14211	TRANS	Cognition_Meta	BOTH	+,+	0.152913	0.0961487	0.365815	DECODE	UKBB_PPP	0.504522	654.869	BD.PGC.ruderferCell2018	BLNK	Transcriptome	BRAIN	TWAS	PsychENCODE	FUSION	0.553307		0.58		30545856	10.1126/science.aat8127	Gandal et all science	BRAIN
BLNK	Q8WV28	14211	TRANS	Cognition_Meta	BOTH	+,+	0.152913	0.0961487	0.365815	DECODE	UKBB_PPP	0.504522	654.869	Depression Howard et all	BLNK	Proteiome	BRAIN	PWAS	ROS/MAP	FUSION	0.24279		0.808		33846625	10.1038/s41593-021-00832-6	Wingo Nat Neurosci	BRAIN
BLNK	Q8WV28	14211	TRANS	Depression_iPSYCH_2023	BOTH	+,+	0.291527	0.0922221	0.908499	UKBB_PPP	DECODE	1.06282	628.125	Deepression_Wray_tall	BLNK	Transcriptome	BRAIN DLPFC	MR	PsychENCODE	TwoSampleMR	0	0.02	0.872		35296807	10.1038/s41380-022-01507-9	Deng et all Mol Psychiatry	BRAIN
BLNK	Q8WV28	14211	TRANS	Depression_iPSYCH_2023	BOTH	+,+	0.291527	0.0922221	0.908499	UKBB_PPP	DECODE	1.06282	628.125	SCZ.Clozuk.2018	BLNK	Transcriptome	BRAIN	SMR	PsychENCODE	SMR	0.0312116	0.0391732	0.426		30545856	10.1126/science.aat8127	Gandal et all science	BRAIN
BLNK	Q8WV28	14211	TRANS	Depression_iPSYCH_2023	BOTH	+,+	0.291527	0.0922221	0.908499	UKBB_PPP	DECODE	1.06282	628.125	BD.PGC.ruderferCell2018	BLNK	Transcriptome	BRAIN	SMR	PsychENCODE	SMR	0.0495518	0.059786	0.407206		30545856	10.1126/science.aat8127	Gandal et all science	BRAIN
BLNK	Q8WV28	14211	TRANS	Depression_iPSYCH_2023	BOTH	+,+	0.291527	0.0922221	0.908499	UKBB_PPP	DECODE	1.06282	628.125	MDD	BLNK	Proteiome	BRAIN	SMR	BrainMeta	SMR	0.00137329	0.012818	0.91468		37415601	10.3389/fgene.2023.1191264	Gedik et all Front Genet	BRAIN
BLNK	Q8WV28	14211	TRANS	Depression_iPSYCH_2023	BOTH	+,+	0.291527	0.0922221	0.908499	UKBB_PPP	DECODE	1.06282	628.125	BIP	BLNK	Proteiome	BRAIN	SMR	BrainMeta	SMR	0.0405075	0.0280557	0.148788		37415601	10.3389/fgene.2023.1191264	Gedik et all Front Genet	BRAIN
BLNK	Q8WV28	14211	TRANS	Depression_iPSYCH_2023	BOTH	+,+	0.291527	0.0922221	0.908499	UKBB_PPP	DECODE	1.06282	628.125	SCZ	BLNK	Proteiome	BRAIN	SMR	BrainMeta	SMR	0.0273987	0.0251879	0.276697		37415601	10.3389/fgene.2023.1191264	Gedik et all Front Genet	BRAIN
BLNK	Q8WV28	14211	TRANS	Depression_iPSYCH_2023	BOTH	+,+	0.291527	0.0922221	0.908499	UKBB_PPP	DECODE	1.06282	628.125	SCZ.Clozuk.2018	BLNK	Transcriptome	BRAIN	TWAS	PsychENCODE	FUSION	0.76122		0.447		30545856	10.1126/science.aat8127	Gandal et all science	BRAIN
BLNK	Q8WV28	14211	TRANS	Depression_iPSYCH_2023	BOTH	+,+	0.291527	0.0922221	0.908499	UKBB_PPP	DECODE	1.06282	628.125	BD.PGC.ruderferCell2018	BLNK	Transcriptome	BRAIN	TWAS	PsychENCODE	FUSION	0.553307		0.58		30545856	10.1126/science.aat8127	Gandal et all science	BRAIN
BLNK	Q8WV28	14211	TRANS	Depression_iPSYCH_2023	BOTH	+,+	0.291527	0.0922221	0.908499	UKBB_PPP	DECODE	1.06282	628.125	Depression Howard et all	BLNK	Proteiome	BRAIN	PWAS	ROS/MAP	FUSION	0.24279		0.808		33846625	10.1038/s41593-021-00832-6	Wingo Nat Neurosci	BRAIN
BLNK	Q8WV28	14211	TRANS	PGC3_SCZ_NoUKB	BOTH	+,+	0.0725643	0.0291893	0.470041	DECODE	UKBB_PPP	0.253582	198.808	Deepression_Wray_tall	BLNK	Transcriptome	BRAIN DLPFC	MR	PsychENCODE	TwoSampleMR	0	0.02	0.872		35296807	10.1038/s41380-022-01507-9	Deng et all Mol Psychiatry	BRAIN
BLNK	Q8WV28	14211	TRANS	PGC3_SCZ_NoUKB	BOTH	+,+	0.0725643	0.0291893	0.470041	DECODE	UKBB_PPP	0.253582	198.808	SCZ.Clozuk.2018	BLNK	Transcriptome	BRAIN	SMR	PsychENCODE	SMR	0.0312116	0.0391732	0.426		30545856	10.1126/science.aat8127	Gandal et all science	BRAIN
BLNK	Q8WV28	14211	TRANS	PGC3_SCZ_NoUKB	BOTH	+,+	0.0725643	0.0291893	0.470041	DECODE	UKBB_PPP	0.253582	198.808	BD.PGC.ruderferCell2018	BLNK	Transcriptome	BRAIN	SMR	PsychENCODE	SMR	0.0495518	0.059786	0.407206		30545856	10.1126/science.aat8127	Gandal et all science	BRAIN
BLNK	Q8WV28	14211	TRANS	PGC3_SCZ_NoUKB	BOTH	+,+	0.0725643	0.0291893	0.470041	DECODE	UKBB_PPP	0.253582	198.808	MDD	BLNK	Proteiome	BRAIN	SMR	BrainMeta	SMR	0.00137329	0.012818	0.91468		37415601	10.3389/fgene.2023.1191264	Gedik et all Front Genet	BRAIN
BLNK	Q8WV28	14211	TRANS	PGC3_SCZ_NoUKB	BOTH	+,+	0.0725643	0.0291893	0.470041	DECODE	UKBB_PPP	0.253582	198.808	BIP	BLNK	Proteiome	BRAIN	SMR	BrainMeta	SMR	0.0405075	0.0280557	0.148788		37415601	10.3389/fgene.2023.1191264	Gedik et all Front Genet	BRAIN
BLNK	Q8WV28	14211	TRANS	PGC3_SCZ_NoUKB	BOTH	+,+	0.0725643	0.0291893	0.470041	DECODE	UKBB_PPP	0.253582	198.808	SCZ	BLNK	Proteiome	BRAIN	SMR	BrainMeta	SMR	0.0273987	0.0251879	0.276697		37415601	10.3389/fgene.2023.1191264	Gedik et all Front Genet	BRAIN
BLNK	Q8WV28	14211	TRANS	PGC3_SCZ_NoUKB	BOTH	+,+	0.0725643	0.0291893	0.470041	DECODE	UKBB_PPP	0.253582	198.808	SCZ.Clozuk.2018	BLNK	Transcriptome	BRAIN	TWAS	PsychENCODE	FUSION	0.76122		0.447		30545856	10.1126/science.aat8127	Gandal et all science	BRAIN
BLNK	Q8WV28	14211	TRANS	PGC3_SCZ_NoUKB	BOTH	+,+	0.0725643	0.0291893	0.470041	DECODE	UKBB_PPP	0.253582	198.808	BD.PGC.ruderferCell2018	BLNK	Transcriptome	BRAIN	TWAS	PsychENCODE	FUSION	0.553307		0.58		30545856	10.1126/science.aat8127	Gandal et all science	BRAIN
BLNK	Q8WV28	14211	TRANS	PGC3_SCZ_NoUKB	BOTH	+,+	0.0725643	0.0291893	0.470041	DECODE	UKBB_PPP	0.253582	198.808	Depression Howard et all	BLNK	Proteiome	BRAIN	PWAS	ROS/MAP	FUSION	0.24279		0.808		33846625	10.1038/s41593-021-00832-6	Wingo Nat Neurosci	BRAIN
BLOC1S3	Q6QNY0	20914	TRANS	BIP_PGC3_noukb	UKBB-PPP_Specific	NA,-		0.568595	0.568595	UKBB_PPP	UKBB_PPP	1.0377	3872.7	Deepression_Wray_tall	BLOC1S3	Transcriptome	BRAIN DLPFC	MR	PsychENCODE	TwoSampleMR	-0.01	0.01	0.355		35296807	10.1038/s41380-022-01507-9	Deng et all Mol Psychiatry	BRAIN
BLOC1S3	Q6QNY0	20914	TRANS	BIP_PGC3_noukb	UKBB-PPP_Specific	NA,-		0.568595	0.568595	UKBB_PPP	UKBB_PPP	1.0377	3872.7	SCZ_PGC3	BLOC1S3	Transcriptome	DLPFC	SMR	CMC+GTEX	SMR	0.0207299	0.0316939	0.51307		35460606	10.1016/j.ajhg.2022.04.004	Jiang eet all Am J Hum Genet	BRAIN
BLOC1S3	Q6QNY0	20914	TRANS	BIP_PGC3_noukb	UKBB-PPP_Specific	NA,-		0.568595	0.568595	UKBB_PPP	UKBB_PPP	1.0377	3872.7	SCZ.Clozuk.2018	BLOC1S3	Transcriptome	BRAIN	SMR	PsychENCODE	SMR	0.0284309	0.0326228	0.383		30545856	10.1126/science.aat8127	Gandal et all science	BRAIN
BLOC1S3	Q6QNY0	20914	TRANS	BIP_PGC3_noukb	UKBB-PPP_Specific	NA,-		0.568595	0.568595	UKBB_PPP	UKBB_PPP	1.0377	3872.7	BD.PGC.ruderferCell2018	BLOC1S3	Transcriptome	BRAIN	SMR	PsychENCODE	SMR	-0.0665674	0.0503457	0.1861		30545856	10.1126/science.aat8127	Gandal et all science	BRAIN
BLOC1S3	Q6QNY0	20914	TRANS	BIP_PGC3_noukb	UKBB-PPP_Specific	NA,-		0.568595	0.568595	UKBB_PPP	UKBB_PPP	1.0377	3872.7	MDD	BLOC1S3	Proteiome	BRAIN	SMR	BrainMeta	SMR	0.00359621	0.0115916	0.756377		37415601	10.3389/fgene.2023.1191264	Gedik et all Front Genet	BRAIN
BLOC1S3	Q6QNY0	20914	TRANS	BIP_PGC3_noukb	UKBB-PPP_Specific	NA,-		0.568595	0.568595	UKBB_PPP	UKBB_PPP	1.0377	3872.7	BIP	BLOC1S3	Proteiome	BRAIN	SMR	BrainMeta	SMR	0.0207697	0.0248334	0.402952		37415601	10.3389/fgene.2023.1191264	Gedik et all Front Genet	BRAIN
BLOC1S3	Q6QNY0	20914	TRANS	BIP_PGC3_noukb	UKBB-PPP_Specific	NA,-		0.568595	0.568595	UKBB_PPP	UKBB_PPP	1.0377	3872.7	SCZ	BLOC1S3	Proteiome	BRAIN	SMR	BrainMeta	SMR	0.0148576	0.0224101	0.50734		37415601	10.3389/fgene.2023.1191264	Gedik et all Front Genet	BRAIN
BLOC1S3	Q6QNY0	20914	TRANS	BIP_PGC3_noukb	UKBB-PPP_Specific	NA,-		0.568595	0.568595	UKBB_PPP	UKBB_PPP	1.0377	3872.7	MDD	BLOC1S3	Proteiome	BLOOD	SMR	eQTLGen	SMR	-0.0271882	0.039921	0.495839		37415601	10.3389/fgene.2023.1191264	Gedik et all Front Genet	BLOOD
BLOC1S3	Q6QNY0	20914	TRANS	BIP_PGC3_noukb	UKBB-PPP_Specific	NA,-		0.568595	0.568595	UKBB_PPP	UKBB_PPP	1.0377	3872.7	BIP	BLOC1S3	Proteiome	BLOOD	SMR	eQTLGen	SMR	0.0610155	0.0865025	0.480586		37415601	10.3389/fgene.2023.1191264	Gedik et all Front Genet	BLOOD
BLOC1S3	Q6QNY0	20914	TRANS	BIP_PGC3_noukb	UKBB-PPP_Specific	NA,-		0.568595	0.568595	UKBB_PPP	UKBB_PPP	1.0377	3872.7	SCZ.Clozuk.2018	BLOC1S3	Transcriptome	BRAIN	TWAS	PsychENCODE	FUSION	0.86163		0.389		30545856	10.1126/science.aat8127	Gandal et all science	BRAIN
BLOC1S3	Q6QNY0	20914	TRANS	BIP_PGC3_noukb	UKBB-PPP_Specific	NA,-		0.568595	0.568595	UKBB_PPP	UKBB_PPP	1.0377	3872.7	Depression Howard et all	BLOC1S3	Proteiome	BRAIN	PWAS	ROS/MAP	FUSION	-0.10603		0.916		33846625	10.1038/s41593-021-00832-6	Wingo Nat Neurosci	BRAIN
BLOC1S3	Q6QNY0	20914	TRANS	Cognition_Meta	UKBB-PPP_Specific	NA,+		0.68215	0.68215	UKBB_PPP	UKBB_PPP	1.24862	4646.12	Deepression_Wray_tall	BLOC1S3	Transcriptome	BRAIN DLPFC	MR	PsychENCODE	TwoSampleMR	-0.01	0.01	0.355		35296807	10.1038/s41380-022-01507-9	Deng et all Mol Psychiatry	BRAIN
BLOC1S3	Q6QNY0	20914	TRANS	Cognition_Meta	UKBB-PPP_Specific	NA,+		0.68215	0.68215	UKBB_PPP	UKBB_PPP	1.24862	4646.12	SCZ_PGC3	BLOC1S3	Transcriptome	DLPFC	SMR	CMC+GTEX	SMR	0.0207299	0.0316939	0.51307		35460606	10.1016/j.ajhg.2022.04.004	Jiang eet all Am J Hum Genet	BRAIN
BLOC1S3	Q6QNY0	20914	TRANS	Cognition_Meta	UKBB-PPP_Specific	NA,+		0.68215	0.68215	UKBB_PPP	UKBB_PPP	1.24862	4646.12	SCZ.Clozuk.2018	BLOC1S3	Transcriptome	BRAIN	SMR	PsychENCODE	SMR	0.0284309	0.0326228	0.383		30545856	10.1126/science.aat8127	Gandal et all science	BRAIN
BLOC1S3	Q6QNY0	20914	TRANS	Cognition_Meta	UKBB-PPP_Specific	NA,+		0.68215	0.68215	UKBB_PPP	UKBB_PPP	1.24862	4646.12	BD.PGC.ruderferCell2018	BLOC1S3	Transcriptome	BRAIN	SMR	PsychENCODE	SMR	-0.0665674	0.0503457	0.1861		30545856	10.1126/science.aat8127	Gandal et all science	BRAIN
BLOC1S3	Q6QNY0	20914	TRANS	Cognition_Meta	UKBB-PPP_Specific	NA,+		0.68215	0.68215	UKBB_PPP	UKBB_PPP	1.24862	4646.12	MDD	BLOC1S3	Proteiome	BRAIN	SMR	BrainMeta	SMR	0.00359621	0.0115916	0.756377		37415601	10.3389/fgene.2023.1191264	Gedik et all Front Genet	BRAIN
BLOC1S3	Q6QNY0	20914	TRANS	Cognition_Meta	UKBB-PPP_Specific	NA,+		0.68215	0.68215	UKBB_PPP	UKBB_PPP	1.24862	4646.12	BIP	BLOC1S3	Proteiome	BRAIN	SMR	BrainMeta	SMR	0.0207697	0.0248334	0.402952		37415601	10.3389/fgene.2023.1191264	Gedik et all Front Genet	BRAIN
BLOC1S3	Q6QNY0	20914	TRANS	Cognition_Meta	UKBB-PPP_Specific	NA,+		0.68215	0.68215	UKBB_PPP	UKBB_PPP	1.24862	4646.12	SCZ	BLOC1S3	Proteiome	BRAIN	SMR	BrainMeta	SMR	0.0148576	0.0224101	0.50734		37415601	10.3389/fgene.2023.1191264	Gedik et all Front Genet	BRAIN
BLOC1S3	Q6QNY0	20914	TRANS	Cognition_Meta	UKBB-PPP_Specific	NA,+		0.68215	0.68215	UKBB_PPP	UKBB_PPP	1.24862	4646.12	MDD	BLOC1S3	Proteiome	BLOOD	SMR	eQTLGen	SMR	-0.0271882	0.039921	0.495839		37415601	10.3389/fgene.2023.1191264	Gedik et all Front Genet	BLOOD
BLOC1S3	Q6QNY0	20914	TRANS	Cognition_Meta	UKBB-PPP_Specific	NA,+		0.68215	0.68215	UKBB_PPP	UKBB_PPP	1.24862	4646.12	BIP	BLOC1S3	Proteiome	BLOOD	SMR	eQTLGen	SMR	0.0610155	0.0865025	0.480586		37415601	10.3389/fgene.2023.1191264	Gedik et all Front Genet	BLOOD
BLOC1S3	Q6QNY0	20914	TRANS	Cognition_Meta	UKBB-PPP_Specific	NA,+		0.68215	0.68215	UKBB_PPP	UKBB_PPP	1.24862	4646.12	SCZ.Clozuk.2018	BLOC1S3	Transcriptome	BRAIN	TWAS	PsychENCODE	FUSION	0.86163		0.389		30545856	10.1126/science.aat8127	Gandal et all science	BRAIN
BLOC1S3	Q6QNY0	20914	TRANS	Cognition_Meta	UKBB-PPP_Specific	NA,+		0.68215	0.68215	UKBB_PPP	UKBB_PPP	1.24862	4646.12	Depression Howard et all	BLOC1S3	Proteiome	BRAIN	PWAS	ROS/MAP	FUSION	-0.10603		0.916		33846625	10.1038/s41593-021-00832-6	Wingo Nat Neurosci	BRAIN
BLOC1S3	Q6QNY0	20914	TRANS	Depression_iPSYCH_2023	UKBB-PPP_Specific	NA,-		0.968579	0.968579	UKBB_PPP	UKBB_PPP	1.44639	6596.99	Deepression_Wray_tall	BLOC1S3	Transcriptome	BRAIN DLPFC	MR	PsychENCODE	TwoSampleMR	-0.01	0.01	0.355		35296807	10.1038/s41380-022-01507-9	Deng et all Mol Psychiatry	BRAIN
BLOC1S3	Q6QNY0	20914	TRANS	Depression_iPSYCH_2023	UKBB-PPP_Specific	NA,-		0.968579	0.968579	UKBB_PPP	UKBB_PPP	1.44639	6596.99	SCZ_PGC3	BLOC1S3	Transcriptome	DLPFC	SMR	CMC+GTEX	SMR	0.0207299	0.0316939	0.51307		35460606	10.1016/j.ajhg.2022.04.004	Jiang eet all Am J Hum Genet	BRAIN
BLOC1S3	Q6QNY0	20914	TRANS	Depression_iPSYCH_2023	UKBB-PPP_Specific	NA,-		0.968579	0.968579	UKBB_PPP	UKBB_PPP	1.44639	6596.99	SCZ.Clozuk.2018	BLOC1S3	Transcriptome	BRAIN	SMR	PsychENCODE	SMR	0.0284309	0.0326228	0.383		30545856	10.1126/science.aat8127	Gandal et all science	BRAIN
BLOC1S3	Q6QNY0	20914	TRANS	Depression_iPSYCH_2023	UKBB-PPP_Specific	NA,-		0.968579	0.968579	UKBB_PPP	UKBB_PPP	1.44639	6596.99	BD.PGC.ruderferCell2018	BLOC1S3	Transcriptome	BRAIN	SMR	PsychENCODE	SMR	-0.0665674	0.0503457	0.1861		30545856	10.1126/science.aat8127	Gandal et all science	BRAIN
BLOC1S3	Q6QNY0	20914	TRANS	Depression_iPSYCH_2023	UKBB-PPP_Specific	NA,-		0.968579	0.968579	UKBB_PPP	UKBB_PPP	1.44639	6596.99	MDD	BLOC1S3	Proteiome	BRAIN	SMR	BrainMeta	SMR	0.00359621	0.0115916	0.756377		37415601	10.3389/fgene.2023.1191264	Gedik et all Front Genet	BRAIN
BLOC1S3	Q6QNY0	20914	TRANS	Depression_iPSYCH_2023	UKBB-PPP_Specific	NA,-		0.968579	0.968579	UKBB_PPP	UKBB_PPP	1.44639	6596.99	BIP	BLOC1S3	Proteiome	BRAIN	SMR	BrainMeta	SMR	0.0207697	0.0248334	0.402952		37415601	10.3389/fgene.2023.1191264	Gedik et all Front Genet	BRAIN
BLOC1S3	Q6QNY0	20914	TRANS	Depression_iPSYCH_2023	UKBB-PPP_Specific	NA,-		0.968579	0.968579	UKBB_PPP	UKBB_PPP	1.44639	6596.99	SCZ	BLOC1S3	Proteiome	BRAIN	SMR	BrainMeta	SMR	0.0148576	0.0224101	0.50734		37415601	10.3389/fgene.2023.1191264	Gedik et all Front Genet	BRAIN
BLOC1S3	Q6QNY0	20914	TRANS	Depression_iPSYCH_2023	UKBB-PPP_Specific	NA,-		0.968579	0.968579	UKBB_PPP	UKBB_PPP	1.44639	6596.99	MDD	BLOC1S3	Proteiome	BLOOD	SMR	eQTLGen	SMR	-0.0271882	0.039921	0.495839		37415601	10.3389/fgene.2023.1191264	Gedik et all Front Genet	BLOOD
BLOC1S3	Q6QNY0	20914	TRANS	Depression_iPSYCH_2023	UKBB-PPP_Specific	NA,-		0.968579	0.968579	UKBB_PPP	UKBB_PPP	1.44639	6596.99	BIP	BLOC1S3	Proteiome	BLOOD	SMR	eQTLGen	SMR	0.0610155	0.0865025	0.480586		37415601	10.3389/fgene.2023.1191264	Gedik et all Front Genet	BLOOD
BLOC1S3	Q6QNY0	20914	TRANS	Depression_iPSYCH_2023	UKBB-PPP_Specific	NA,-		0.968579	0.968579	UKBB_PPP	UKBB_PPP	1.44639	6596.99	SCZ.Clozuk.2018	BLOC1S3	Transcriptome	BRAIN	TWAS	PsychENCODE	FUSION	0.86163		0.389		30545856	10.1126/science.aat8127	Gandal et all science	BRAIN
BLOC1S3	Q6QNY0	20914	TRANS	Depression_iPSYCH_2023	UKBB-PPP_Specific	NA,-		0.968579	0.968579	UKBB_PPP	UKBB_PPP	1.44639	6596.99	Depression Howard et all	BLOC1S3	Proteiome	BRAIN	PWAS	ROS/MAP	FUSION	-0.10603		0.916		33846625	10.1038/s41593-021-00832-6	Wingo Nat Neurosci	BRAIN
BLOC1S3	Q6QNY0	20914	TRANS	PGC3_SCZ_NoUKB	UKBB-PPP_Specific	NA,+		0.732813	0.732813	UKBB_PPP	UKBB_PPP	1.22183	4991.19	Deepression_Wray_tall	BLOC1S3	Transcriptome	BRAIN DLPFC	MR	PsychENCODE	TwoSampleMR	-0.01	0.01	0.355		35296807	10.1038/s41380-022-01507-9	Deng et all Mol Psychiatry	BRAIN
BLOC1S3	Q6QNY0	20914	TRANS	PGC3_SCZ_NoUKB	UKBB-PPP_Specific	NA,+		0.732813	0.732813	UKBB_PPP	UKBB_PPP	1.22183	4991.19	SCZ_PGC3	BLOC1S3	Transcriptome	DLPFC	SMR	CMC+GTEX	SMR	0.0207299	0.0316939	0.51307		35460606	10.1016/j.ajhg.2022.04.004	Jiang eet all Am J Hum Genet	BRAIN
BLOC1S3	Q6QNY0	20914	TRANS	PGC3_SCZ_NoUKB	UKBB-PPP_Specific	NA,+		0.732813	0.732813	UKBB_PPP	UKBB_PPP	1.22183	4991.19	SCZ.Clozuk.2018	BLOC1S3	Transcriptome	BRAIN	SMR	PsychENCODE	SMR	0.0284309	0.0326228	0.383		30545856	10.1126/science.aat8127	Gandal et all science	BRAIN
BLOC1S3	Q6QNY0	20914	TRANS	PGC3_SCZ_NoUKB	UKBB-PPP_Specific	NA,+		0.732813	0.732813	UKBB_PPP	UKBB_PPP	1.22183	4991.19	BD.PGC.ruderferCell2018	BLOC1S3	Transcriptome	BRAIN	SMR	PsychENCODE	SMR	-0.0665674	0.0503457	0.1861		30545856	10.1126/science.aat8127	Gandal et all science	BRAIN
BLOC1S3	Q6QNY0	20914	TRANS	PGC3_SCZ_NoUKB	UKBB-PPP_Specific	NA,+		0.732813	0.732813	UKBB_PPP	UKBB_PPP	1.22183	4991.19	MDD	BLOC1S3	Proteiome	BRAIN	SMR	BrainMeta	SMR	0.00359621	0.0115916	0.756377		37415601	10.3389/fgene.2023.1191264	Gedik et all Front Genet	BRAIN
BLOC1S3	Q6QNY0	20914	TRANS	PGC3_SCZ_NoUKB	UKBB-PPP_Specific	NA,+		0.732813	0.732813	UKBB_PPP	UKBB_PPP	1.22183	4991.19	BIP	BLOC1S3	Proteiome	BRAIN	SMR	BrainMeta	SMR	0.0207697	0.0248334	0.402952		37415601	10.3389/fgene.2023.1191264	Gedik et all Front Genet	BRAIN
BLOC1S3	Q6QNY0	20914	TRANS	PGC3_SCZ_NoUKB	UKBB-PPP_Specific	NA,+		0.732813	0.732813	UKBB_PPP	UKBB_PPP	1.22183	4991.19	SCZ	BLOC1S3	Proteiome	BRAIN	SMR	BrainMeta	SMR	0.0148576	0.0224101	0.50734		37415601	10.3389/fgene.2023.1191264	Gedik et all Front Genet	BRAIN
BLOC1S3	Q6QNY0	20914	TRANS	PGC3_SCZ_NoUKB	UKBB-PPP_Specific	NA,+		0.732813	0.732813	UKBB_PPP	UKBB_PPP	1.22183	4991.19	MDD	BLOC1S3	Proteiome	BLOOD	SMR	eQTLGen	SMR	-0.0271882	0.039921	0.495839		37415601	10.3389/fgene.2023.1191264	Gedik et all Front Genet	BLOOD
BLOC1S3	Q6QNY0	20914	TRANS	PGC3_SCZ_NoUKB	UKBB-PPP_Specific	NA,+		0.732813	0.732813	UKBB_PPP	UKBB_PPP	1.22183	4991.19	BIP	BLOC1S3	Proteiome	BLOOD	SMR	eQTLGen	SMR	0.0610155	0.0865025	0.480586		37415601	10.3389/fgene.2023.1191264	Gedik et all Front Genet	BLOOD
BLOC1S3	Q6QNY0	20914	TRANS	PGC3_SCZ_NoUKB	UKBB-PPP_Specific	NA,+		0.732813	0.732813	UKBB_PPP	UKBB_PPP	1.22183	4991.19	SCZ.Clozuk.2018	BLOC1S3	Transcriptome	BRAIN	TWAS	PsychENCODE	FUSION	0.86163		0.389		30545856	10.1126/science.aat8127	Gandal et all science	BRAIN
BLOC1S3	Q6QNY0	20914	TRANS	PGC3_SCZ_NoUKB	UKBB-PPP_Specific	NA,+		0.732813	0.732813	UKBB_PPP	UKBB_PPP	1.22183	4991.19	Depression Howard et all	BLOC1S3	Proteiome	BRAIN	PWAS	ROS/MAP	FUSION	-0.10603		0.916		33846625	10.1038/s41593-021-00832-6	Wingo Nat Neurosci	BRAIN
BLOC1S5	Q8TDH9	18561	TRANS	BIP_PGC3_noukb	DECODE_Specific	+,NA		0.00965475	0.00965475	DECODE	DECODE	0.156942	65.7585	SCZ_PGC3	BLOC1S5	Transcriptome	DLPFC	MR	CMC+GTEX	MendelianRandomization			0.249867		35460606	10.1016/j.ajhg.2022.04.004	Jiang eet all Am J Hum Genet	BRAIN
BLOC1S5	Q8TDH9	18561	TRANS	BIP_PGC3_noukb	DECODE_Specific	+,NA		0.00965475	0.00965475	DECODE	DECODE	0.156942	65.7585	SCZ_PGC3	BLOC1S5	Transcriptome	DLPFC	MR	CMC+GTEX	MendelianRandomization			0.159946		35460606	10.1016/j.ajhg.2022.04.004	Jiang eet all Am J Hum Genet	BRAIN
BLOC1S5	Q8TDH9	18561	TRANS	BIP_PGC3_noukb	DECODE_Specific	+,NA		0.00965475	0.00965475	DECODE	DECODE	0.156942	65.7585	SCZ_PGC3	BLOC1S5	Transcriptome	DLPFC	MR	CMC+GTEX	MendelianRandomization			0.0342409		35460606	10.1016/j.ajhg.2022.04.004	Jiang eet all Am J Hum Genet	BRAIN
BLOC1S5	Q8TDH9	18561	TRANS	BIP_PGC3_noukb	DECODE_Specific	+,NA		0.00965475	0.00965475	DECODE	DECODE	0.156942	65.7585	SCZ_PGC3	BLOC1S5	Transcriptome	DLPFC	MR	CMC+GTEX	EMIC			0.406898		35460606	10.1016/j.ajhg.2022.04.004	Jiang eet all Am J Hum Genet	BRAIN
BLOC1S5	Q8TDH9	18561	TRANS	BIP_PGC3_noukb	DECODE_Specific	+,NA		0.00965475	0.00965475	DECODE	DECODE	0.156942	65.7585	BIP_2019_Stahl_etall	BLOC1S5	Transcriptome	DLPFC	MR	CMC+GTEX	MendelianRandomization			2.04024e-38		35460606	10.1016/j.ajhg.2022.04.004	Jiang eet all Am J Hum Genet	BRAIN
BLOC1S5	Q8TDH9	18561	TRANS	BIP_PGC3_noukb	DECODE_Specific	+,NA		0.00965475	0.00965475	DECODE	DECODE	0.156942	65.7585	BIP_2019_Stahl_etall	BLOC1S5	Transcriptome	DLPFC	MR	CMC+GTEX	MendelianRandomization			6.92622e-29		35460606	10.1016/j.ajhg.2022.04.004	Jiang eet all Am J Hum Genet	BRAIN
BLOC1S5	Q8TDH9	18561	TRANS	BIP_PGC3_noukb	DECODE_Specific	+,NA		0.00965475	0.00965475	DECODE	DECODE	0.156942	65.7585	BIP_2019_Stahl_etall	BLOC1S5	Transcriptome	DLPFC	MR	CMC+GTEX	MendelianRandomization			0.995028		35460606	10.1016/j.ajhg.2022.04.004	Jiang eet all Am J Hum Genet	BRAIN
BLOC1S5	Q8TDH9	18561	TRANS	BIP_PGC3_noukb	DECODE_Specific	+,NA		0.00965475	0.00965475	DECODE	DECODE	0.156942	65.7585	BIP_2019_Stahl_etall	BLOC1S5	Transcriptome	DLPFC	MR	CMC+GTEX	EMIC			0.951744		35460606	10.1016/j.ajhg.2022.04.004	Jiang eet all Am J Hum Genet	BRAIN
BLOC1S5	Q8TDH9	18561	TRANS	BIP_PGC3_noukb	DECODE_Specific	+,NA		0.00965475	0.00965475	DECODE	DECODE	0.156942	65.7585	SCZ_PGC3	BLOC1S5	Transcriptome	DLPFC	SMR	CMC+GTEX	SMR	0.0357021	0.0264662	0.177347		35460606	10.1016/j.ajhg.2022.04.004	Jiang eet all Am J Hum Genet	BRAIN
BLOC1S5	Q8TDH9	18561	TRANS	BIP_PGC3_noukb	DECODE_Specific	+,NA		0.00965475	0.00965475	DECODE	DECODE	0.156942	65.7585	SCZ_PGC3	BLOC1S5	Transcriptome_Transcriptlvel	DLPFC	SMR	CMC+GTEX	SMR	0.0283443	0.0207657	0.172267		35460606	10.1016/j.ajhg.2022.04.004	Jiang eet all Am J Hum Genet	BRAIN
BLOC1S5	Q8TDH9	18561	TRANS	BIP_PGC3_noukb	DECODE_Specific	+,NA		0.00965475	0.00965475	DECODE	DECODE	0.156942	65.7585	SCZ.Clozuk.2018	BLOC1S5	Transcriptome	BRAIN	SMR	PsychENCODE	SMR	0.0476959	0.0483829	0.324		30545856	10.1126/science.aat8127	Gandal et all science	BRAIN
BLOC1S5	Q8TDH9	18561	TRANS	BIP_PGC3_noukb	DECODE_Specific	+,NA		0.00965475	0.00965475	DECODE	DECODE	0.156942	65.7585	MDD	BLOC1S5	Proteiome	BRAIN	SMR	BrainMeta	SMR	-0.0267083	0.0197909	0.17717		37415601	10.3389/fgene.2023.1191264	Gedik et all Front Genet	BRAIN
BLOC1S5	Q8TDH9	18561	TRANS	BIP_PGC3_noukb	DECODE_Specific	+,NA		0.00965475	0.00965475	DECODE	DECODE	0.156942	65.7585	BIP	BLOC1S5	Proteiome	BRAIN	SMR	BrainMeta	SMR	-0.0841809	0.0440188	0.0558269		37415601	10.3389/fgene.2023.1191264	Gedik et all Front Genet	BRAIN
BLOC1S5	Q8TDH9	18561	TRANS	BIP_PGC3_noukb	DECODE_Specific	+,NA		0.00965475	0.00965475	DECODE	DECODE	0.156942	65.7585	SCZ	BLOC1S5	Proteiome	BRAIN	SMR	BrainMeta	SMR	0.0479793	0.0358885	0.181256		37415601	10.3389/fgene.2023.1191264	Gedik et all Front Genet	BRAIN
BLOC1S5	Q8TDH9	18561	TRANS	BIP_PGC3_noukb	DECODE_Specific	+,NA		0.00965475	0.00965475	DECODE	DECODE	0.156942	65.7585	MDD	BLOC1S5	Proteiome	BLOOD	SMR	eQTLGen	SMR	-0.0599717	0.0222863	0.00712451		37415601	10.3389/fgene.2023.1191264	Gedik et all Front Genet	BLOOD
BLOC1S5	Q8TDH9	18561	TRANS	BIP_PGC3_noukb	DECODE_Specific	+,NA		0.00965475	0.00965475	DECODE	DECODE	0.156942	65.7585	BIP	BLOC1S5	Proteiome	BLOOD	SMR	eQTLGen	SMR	-0.188778	0.0494084	0.000133034		37415601	10.3389/fgene.2023.1191264	Gedik et all Front Genet	BLOOD
BLOC1S5	Q8TDH9	18561	TRANS	BIP_PGC3_noukb	DECODE_Specific	+,NA		0.00965475	0.00965475	DECODE	DECODE	0.156942	65.7585	SCZ.Clozuk.2018	BLOC1S5	Transcriptome	BRAIN	TWAS	PsychENCODE	FUSION	1.97541		0.0482		30545856	10.1126/science.aat8127	Gandal et all science	BRAIN
BLOC1S5	Q8TDH9	18561	TRANS	BIP_PGC3_noukb	DECODE_Specific	+,NA		0.00965475	0.00965475	DECODE	DECODE	0.156942	65.7585	BD.PGC.ruderferCell2018	BLOC1S5	Transcriptome	BRAIN	TWAS	PsychENCODE	FUSION	-0.34343		0.731		30545856	10.1126/science.aat8127	Gandal et all science	BRAIN
BLOC1S5	Q8TDH9	18561	TRANS	Cognition_Meta	DECODE_Specific	+,NA		0.110821	0.110821	DECODE	DECODE	0.543806	754.803	SCZ_PGC3	BLOC1S5	Transcriptome	DLPFC	MR	CMC+GTEX	MendelianRandomization			0.249867		35460606	10.1016/j.ajhg.2022.04.004	Jiang eet all Am J Hum Genet	BRAIN
BLOC1S5	Q8TDH9	18561	TRANS	Cognition_Meta	DECODE_Specific	+,NA		0.110821	0.110821	DECODE	DECODE	0.543806	754.803	SCZ_PGC3	BLOC1S5	Transcriptome	DLPFC	MR	CMC+GTEX	MendelianRandomization			0.159946		35460606	10.1016/j.ajhg.2022.04.004	Jiang eet all Am J Hum Genet	BRAIN
BLOC1S5	Q8TDH9	18561	TRANS	Cognition_Meta	DECODE_Specific	+,NA		0.110821	0.110821	DECODE	DECODE	0.543806	754.803	SCZ_PGC3	BLOC1S5	Transcriptome	DLPFC	MR	CMC+GTEX	MendelianRandomization			0.0342409		35460606	10.1016/j.ajhg.2022.04.004	Jiang eet all Am J Hum Genet	BRAIN
BLOC1S5	Q8TDH9	18561	TRANS	Cognition_Meta	DECODE_Specific	+,NA		0.110821	0.110821	DECODE	DECODE	0.543806	754.803	SCZ_PGC3	BLOC1S5	Transcriptome	DLPFC	MR	CMC+GTEX	EMIC			0.406898		35460606	10.1016/j.ajhg.2022.04.004	Jiang eet all Am J Hum Genet	BRAIN
BLOC1S5	Q8TDH9	18561	TRANS	Cognition_Meta	DECODE_Specific	+,NA		0.110821	0.110821	DECODE	DECODE	0.543806	754.803	BIP_2019_Stahl_etall	BLOC1S5	Transcriptome	DLPFC	MR	CMC+GTEX	MendelianRandomization			2.04024e-38		35460606	10.1016/j.ajhg.2022.04.004	Jiang eet all Am J Hum Genet	BRAIN
BLOC1S5	Q8TDH9	18561	TRANS	Cognition_Meta	DECODE_Specific	+,NA		0.110821	0.110821	DECODE	DECODE	0.543806	754.803	BIP_2019_Stahl_etall	BLOC1S5	Transcriptome	DLPFC	MR	CMC+GTEX	MendelianRandomization			6.92622e-29		35460606	10.1016/j.ajhg.2022.04.004	Jiang eet all Am J Hum Genet	BRAIN
BLOC1S5	Q8TDH9	18561	TRANS	Cognition_Meta	DECODE_Specific	+,NA		0.110821	0.110821	DECODE	DECODE	0.543806	754.803	BIP_2019_Stahl_etall	BLOC1S5	Transcriptome	DLPFC	MR	CMC+GTEX	MendelianRandomization			0.995028		35460606	10.1016/j.ajhg.2022.04.004	Jiang eet all Am J Hum Genet	BRAIN
BLOC1S5	Q8TDH9	18561	TRANS	Cognition_Meta	DECODE_Specific	+,NA		0.110821	0.110821	DECODE	DECODE	0.543806	754.803	BIP_2019_Stahl_etall	BLOC1S5	Transcriptome	DLPFC	MR	CMC+GTEX	EMIC			0.951744		35460606	10.1016/j.ajhg.2022.04.004	Jiang eet all Am J Hum Genet	BRAIN
BLOC1S5	Q8TDH9	18561	TRANS	Cognition_Meta	DECODE_Specific	+,NA		0.110821	0.110821	DECODE	DECODE	0.543806	754.803	SCZ_PGC3	BLOC1S5	Transcriptome	DLPFC	SMR	CMC+GTEX	SMR	0.0357021	0.0264662	0.177347		35460606	10.1016/j.ajhg.2022.04.004	Jiang eet all Am J Hum Genet	BRAIN
BLOC1S5	Q8TDH9	18561	TRANS	Cognition_Meta	DECODE_Specific	+,NA		0.110821	0.110821	DECODE	DECODE	0.543806	754.803	SCZ_PGC3	BLOC1S5	Transcriptome_Transcriptlvel	DLPFC	SMR	CMC+GTEX	SMR	0.0283443	0.0207657	0.172267		35460606	10.1016/j.ajhg.2022.04.004	Jiang eet all Am J Hum Genet	BRAIN
BLOC1S5	Q8TDH9	18561	TRANS	Cognition_Meta	DECODE_Specific	+,NA		0.110821	0.110821	DECODE	DECODE	0.543806	754.803	SCZ.Clozuk.2018	BLOC1S5	Transcriptome	BRAIN	SMR	PsychENCODE	SMR	0.0476959	0.0483829	0.324		30545856	10.1126/science.aat8127	Gandal et all science	BRAIN
BLOC1S5	Q8TDH9	18561	TRANS	Cognition_Meta	DECODE_Specific	+,NA		0.110821	0.110821	DECODE	DECODE	0.543806	754.803	MDD	BLOC1S5	Proteiome	BRAIN	SMR	BrainMeta	SMR	-0.0267083	0.0197909	0.17717		37415601	10.3389/fgene.2023.1191264	Gedik et all Front Genet	BRAIN
BLOC1S5	Q8TDH9	18561	TRANS	Cognition_Meta	DECODE_Specific	+,NA		0.110821	0.110821	DECODE	DECODE	0.543806	754.803	BIP	BLOC1S5	Proteiome	BRAIN	SMR	BrainMeta	SMR	-0.0841809	0.0440188	0.0558269		37415601	10.3389/fgene.2023.1191264	Gedik et all Front Genet	BRAIN
BLOC1S5	Q8TDH9	18561	TRANS	Cognition_Meta	DECODE_Specific	+,NA		0.110821	0.110821	DECODE	DECODE	0.543806	754.803	SCZ	BLOC1S5	Proteiome	BRAIN	SMR	BrainMeta	SMR	0.0479793	0.0358885	0.181256		37415601	10.3389/fgene.2023.1191264	Gedik et all Front Genet	BRAIN
BLOC1S5	Q8TDH9	18561	TRANS	Cognition_Meta	DECODE_Specific	+,NA		0.110821	0.110821	DECODE	DECODE	0.543806	754.803	MDD	BLOC1S5	Proteiome	BLOOD	SMR	eQTLGen	SMR	-0.0599717	0.0222863	0.00712451		37415601	10.3389/fgene.2023.1191264	Gedik et all Front Genet	BLOOD
BLOC1S5	Q8TDH9	18561	TRANS	Cognition_Meta	DECODE_Specific	+,NA		0.110821	0.110821	DECODE	DECODE	0.543806	754.803	BIP	BLOC1S5	Proteiome	BLOOD	SMR	eQTLGen	SMR	-0.188778	0.0494084	0.000133034		37415601	10.3389/fgene.2023.1191264	Gedik et all Front Genet	BLOOD
BLOC1S5	Q8TDH9	18561	TRANS	Cognition_Meta	DECODE_Specific	+,NA		0.110821	0.110821	DECODE	DECODE	0.543806	754.803	SCZ.Clozuk.2018	BLOC1S5	Transcriptome	BRAIN	TWAS	PsychENCODE	FUSION	1.97541		0.0482		30545856	10.1126/science.aat8127	Gandal et all science	BRAIN
BLOC1S5	Q8TDH9	18561	TRANS	Cognition_Meta	DECODE_Specific	+,NA		0.110821	0.110821	DECODE	DECODE	0.543806	754.803	BD.PGC.ruderferCell2018	BLOC1S5	Transcriptome	BRAIN	TWAS	PsychENCODE	FUSION	-0.34343		0.731		30545856	10.1126/science.aat8127	Gandal et all science	BRAIN
BLOC1S5	Q8TDH9	18561	TRANS	Depression_iPSYCH_2023	DECODE_Specific	+,NA		0.595799	0.595799	DECODE	DECODE	1.42736	4057.98	SCZ_PGC3	BLOC1S5	Transcriptome	DLPFC	MR	CMC+GTEX	MendelianRandomization			0.249867		35460606	10.1016/j.ajhg.2022.04.004	Jiang eet all Am J Hum Genet	BRAIN
BLOC1S5	Q8TDH9	18561	TRANS	Depression_iPSYCH_2023	DECODE_Specific	+,NA		0.595799	0.595799	DECODE	DECODE	1.42736	4057.98	SCZ_PGC3	BLOC1S5	Transcriptome	DLPFC	MR	CMC+GTEX	MendelianRandomization			0.159946		35460606	10.1016/j.ajhg.2022.04.004	Jiang eet all Am J Hum Genet	BRAIN
BLOC1S5	Q8TDH9	18561	TRANS	Depression_iPSYCH_2023	DECODE_Specific	+,NA		0.595799	0.595799	DECODE	DECODE	1.42736	4057.98	SCZ_PGC3	BLOC1S5	Transcriptome	DLPFC	MR	CMC+GTEX	MendelianRandomization			0.0342409		35460606	10.1016/j.ajhg.2022.04.004	Jiang eet all Am J Hum Genet	BRAIN
BLOC1S5	Q8TDH9	18561	TRANS	Depression_iPSYCH_2023	DECODE_Specific	+,NA		0.595799	0.595799	DECODE	DECODE	1.42736	4057.98	SCZ_PGC3	BLOC1S5	Transcriptome	DLPFC	MR	CMC+GTEX	EMIC			0.406898		35460606	10.1016/j.ajhg.2022.04.004	Jiang eet all Am J Hum Genet	BRAIN
BLOC1S5	Q8TDH9	18561	TRANS	Depression_iPSYCH_2023	DECODE_Specific	+,NA		0.595799	0.595799	DECODE	DECODE	1.42736	4057.98	BIP_2019_Stahl_etall	BLOC1S5	Transcriptome	DLPFC	MR	CMC+GTEX	MendelianRandomization			2.04024e-38		35460606	10.1016/j.ajhg.2022.04.004	Jiang eet all Am J Hum Genet	BRAIN
BLOC1S5	Q8TDH9	18561	TRANS	Depression_iPSYCH_2023	DECODE_Specific	+,NA		0.595799	0.595799	DECODE	DECODE	1.42736	4057.98	BIP_2019_Stahl_etall	BLOC1S5	Transcriptome	DLPFC	MR	CMC+GTEX	MendelianRandomization			6.92622e-29		35460606	10.1016/j.ajhg.2022.04.004	Jiang eet all Am J Hum Genet	BRAIN
BLOC1S5	Q8TDH9	18561	TRANS	Depression_iPSYCH_2023	DECODE_Specific	+,NA		0.595799	0.595799	DECODE	DECODE	1.42736	4057.98	BIP_2019_Stahl_etall	BLOC1S5	Transcriptome	DLPFC	MR	CMC+GTEX	MendelianRandomization			0.995028		35460606	10.1016/j.ajhg.2022.04.004	Jiang eet all Am J Hum Genet	BRAIN
BLOC1S5	Q8TDH9	18561	TRANS	Depression_iPSYCH_2023	DECODE_Specific	+,NA		0.595799	0.595799	DECODE	DECODE	1.42736	4057.98	BIP_2019_Stahl_etall	BLOC1S5	Transcriptome	DLPFC	MR	CMC+GTEX	EMIC			0.951744		35460606	10.1016/j.ajhg.2022.04.004	Jiang eet all Am J Hum Genet	BRAIN
BLOC1S5	Q8TDH9	18561	TRANS	Depression_iPSYCH_2023	DECODE_Specific	+,NA		0.595799	0.595799	DECODE	DECODE	1.42736	4057.98	SCZ_PGC3	BLOC1S5	Transcriptome	DLPFC	SMR	CMC+GTEX	SMR	0.0357021	0.0264662	0.177347		35460606	10.1016/j.ajhg.2022.04.004	Jiang eet all Am J Hum Genet	BRAIN
BLOC1S5	Q8TDH9	18561	TRANS	Depression_iPSYCH_2023	DECODE_Specific	+,NA		0.595799	0.595799	DECODE	DECODE	1.42736	4057.98	SCZ_PGC3	BLOC1S5	Transcriptome_Transcriptlvel	DLPFC	SMR	CMC+GTEX	SMR	0.0283443	0.0207657	0.172267		35460606	10.1016/j.ajhg.2022.04.004	Jiang eet all Am J Hum Genet	BRAIN
BLOC1S5	Q8TDH9	18561	TRANS	Depression_iPSYCH_2023	DECODE_Specific	+,NA		0.595799	0.595799	DECODE	DECODE	1.42736	4057.98	SCZ.Clozuk.2018	BLOC1S5	Transcriptome	BRAIN	SMR	PsychENCODE	SMR	0.0476959	0.0483829	0.324		30545856	10.1126/science.aat8127	Gandal et all science	BRAIN
BLOC1S5	Q8TDH9	18561	TRANS	Depression_iPSYCH_2023	DECODE_Specific	+,NA		0.595799	0.595799	DECODE	DECODE	1.42736	4057.98	MDD	BLOC1S5	Proteiome	BRAIN	SMR	BrainMeta	SMR	-0.0267083	0.0197909	0.17717		37415601	10.3389/fgene.2023.1191264	Gedik et all Front Genet	BRAIN
BLOC1S5	Q8TDH9	18561	TRANS	Depression_iPSYCH_2023	DECODE_Specific	+,NA		0.595799	0.595799	DECODE	DECODE	1.42736	4057.98	BIP	BLOC1S5	Proteiome	BRAIN	SMR	BrainMeta	SMR	-0.0841809	0.0440188	0.0558269		37415601	10.3389/fgene.2023.1191264	Gedik et all Front Genet	BRAIN
BLOC1S5	Q8TDH9	18561	TRANS	Depression_iPSYCH_2023	DECODE_Specific	+,NA		0.595799	0.595799	DECODE	DECODE	1.42736	4057.98	SCZ	BLOC1S5	Proteiome	BRAIN	SMR	BrainMeta	SMR	0.0479793	0.0358885	0.181256		37415601	10.3389/fgene.2023.1191264	Gedik et all Front Genet	BRAIN
BLOC1S5	Q8TDH9	18561	TRANS	Depression_iPSYCH_2023	DECODE_Specific	+,NA		0.595799	0.595799	DECODE	DECODE	1.42736	4057.98	MDD	BLOC1S5	Proteiome	BLOOD	SMR	eQTLGen	SMR	-0.0599717	0.0222863	0.00712451		37415601	10.3389/fgene.2023.1191264	Gedik et all Front Genet	BLOOD
BLOC1S5	Q8TDH9	18561	TRANS	Depression_iPSYCH_2023	DECODE_Specific	+,NA		0.595799	0.595799	DECODE	DECODE	1.42736	4057.98	BIP	BLOC1S5	Proteiome	BLOOD	SMR	eQTLGen	SMR	-0.188778	0.0494084	0.000133034		37415601	10.3389/fgene.2023.1191264	Gedik et all Front Genet	BLOOD
BLOC1S5	Q8TDH9	18561	TRANS	Depression_iPSYCH_2023	DECODE_Specific	+,NA		0.595799	0.595799	DECODE	DECODE	1.42736	4057.98	SCZ.Clozuk.2018	BLOC1S5	Transcriptome	BRAIN	TWAS	PsychENCODE	FUSION	1.97541		0.0482		30545856	10.1126/science.aat8127	Gandal et all science	BRAIN
BLOC1S5	Q8TDH9	18561	TRANS	Depression_iPSYCH_2023	DECODE_Specific	+,NA		0.595799	0.595799	DECODE	DECODE	1.42736	4057.98	BD.PGC.ruderferCell2018	BLOC1S5	Transcriptome	BRAIN	TWAS	PsychENCODE	FUSION	-0.34343		0.731		30545856	10.1126/science.aat8127	Gandal et all science	BRAIN
BLOC1S5	Q8TDH9	18561	TRANS	PGC3_SCZ_NoUKB	DECODE_Specific	+,NA		0.0158018	0.0158018	DECODE	DECODE	0.227539	107.626	SCZ_PGC3	BLOC1S5	Transcriptome	DLPFC	MR	CMC+GTEX	MendelianRandomization			0.249867		35460606	10.1016/j.ajhg.2022.04.004	Jiang eet all Am J Hum Genet	BRAIN
BLOC1S5	Q8TDH9	18561	TRANS	PGC3_SCZ_NoUKB	DECODE_Specific	+,NA		0.0158018	0.0158018	DECODE	DECODE	0.227539	107.626	SCZ_PGC3	BLOC1S5	Transcriptome	DLPFC	MR	CMC+GTEX	MendelianRandomization			0.159946		35460606	10.1016/j.ajhg.2022.04.004	Jiang eet all Am J Hum Genet	BRAIN
BLOC1S5	Q8TDH9	18561	TRANS	PGC3_SCZ_NoUKB	DECODE_Specific	+,NA		0.0158018	0.0158018	DECODE	DECODE	0.227539	107.626	SCZ_PGC3	BLOC1S5	Transcriptome	DLPFC	MR	CMC+GTEX	MendelianRandomization			0.0342409		35460606	10.1016/j.ajhg.2022.04.004	Jiang eet all Am J Hum Genet	BRAIN
BLOC1S5	Q8TDH9	18561	TRANS	PGC3_SCZ_NoUKB	DECODE_Specific	+,NA		0.0158018	0.0158018	DECODE	DECODE	0.227539	107.626	SCZ_PGC3	BLOC1S5	Transcriptome	DLPFC	MR	CMC+GTEX	EMIC			0.406898		35460606	10.1016/j.ajhg.2022.04.004	Jiang eet all Am J Hum Genet	BRAIN
BLOC1S5	Q8TDH9	18561	TRANS	PGC3_SCZ_NoUKB	DECODE_Specific	+,NA		0.0158018	0.0158018	DECODE	DECODE	0.227539	107.626	BIP_2019_Stahl_etall	BLOC1S5	Transcriptome	DLPFC	MR	CMC+GTEX	MendelianRandomization			2.04024e-38		35460606	10.1016/j.ajhg.2022.04.004	Jiang eet all Am J Hum Genet	BRAIN
BLOC1S5	Q8TDH9	18561	TRANS	PGC3_SCZ_NoUKB	DECODE_Specific	+,NA		0.0158018	0.0158018	DECODE	DECODE	0.227539	107.626	BIP_2019_Stahl_etall	BLOC1S5	Transcriptome	DLPFC	MR	CMC+GTEX	MendelianRandomization			6.92622e-29		35460606	10.1016/j.ajhg.2022.04.004	Jiang eet all Am J Hum Genet	BRAIN
BLOC1S5	Q8TDH9	18561	TRANS	PGC3_SCZ_NoUKB	DECODE_Specific	+,NA		0.0158018	0.0158018	DECODE	DECODE	0.227539	107.626	BIP_2019_Stahl_etall	BLOC1S5	Transcriptome	DLPFC	MR	CMC+GTEX	MendelianRandomization			0.995028		35460606	10.1016/j.ajhg.2022.04.004	Jiang eet all Am J Hum Genet	BRAIN
BLOC1S5	Q8TDH9	18561	TRANS	PGC3_SCZ_NoUKB	DECODE_Specific	+,NA		0.0158018	0.0158018	DECODE	DECODE	0.227539	107.626	BIP_2019_Stahl_etall	BLOC1S5	Transcriptome	DLPFC	MR	CMC+GTEX	EMIC			0.951744		35460606	10.1016/j.ajhg.2022.04.004	Jiang eet all Am J Hum Genet	BRAIN
BLOC1S5	Q8TDH9	18561	TRANS	PGC3_SCZ_NoUKB	DECODE_Specific	+,NA		0.0158018	0.0158018	DECODE	DECODE	0.227539	107.626	SCZ_PGC3	BLOC1S5	Transcriptome	DLPFC	SMR	CMC+GTEX	SMR	0.0357021	0.0264662	0.177347		35460606	10.1016/j.ajhg.2022.04.004	Jiang eet all Am J Hum Genet	BRAIN
BLOC1S5	Q8TDH9	18561	TRANS	PGC3_SCZ_NoUKB	DECODE_Specific	+,NA		0.0158018	0.0158018	DECODE	DECODE	0.227539	107.626	SCZ_PGC3	BLOC1S5	Transcriptome_Transcriptlvel	DLPFC	SMR	CMC+GTEX	SMR	0.0283443	0.0207657	0.172267		35460606	10.1016/j.ajhg.2022.04.004	Jiang eet all Am J Hum Genet	BRAIN
BLOC1S5	Q8TDH9	18561	TRANS	PGC3_SCZ_NoUKB	DECODE_Specific	+,NA		0.0158018	0.0158018	DECODE	DECODE	0.227539	107.626	SCZ.Clozuk.2018	BLOC1S5	Transcriptome	BRAIN	SMR	PsychENCODE	SMR	0.0476959	0.0483829	0.324		30545856	10.1126/science.aat8127	Gandal et all science	BRAIN
BLOC1S5	Q8TDH9	18561	TRANS	PGC3_SCZ_NoUKB	DECODE_Specific	+,NA		0.0158018	0.0158018	DECODE	DECODE	0.227539	107.626	MDD	BLOC1S5	Proteiome	BRAIN	SMR	BrainMeta	SMR	-0.0267083	0.0197909	0.17717		37415601	10.3389/fgene.2023.1191264	Gedik et all Front Genet	BRAIN
BLOC1S5	Q8TDH9	18561	TRANS	PGC3_SCZ_NoUKB	DECODE_Specific	+,NA		0.0158018	0.0158018	DECODE	DECODE	0.227539	107.626	BIP	BLOC1S5	Proteiome	BRAIN	SMR	BrainMeta	SMR	-0.0841809	0.0440188	0.0558269		37415601	10.3389/fgene.2023.1191264	Gedik et all Front Genet	BRAIN
BLOC1S5	Q8TDH9	18561	TRANS	PGC3_SCZ_NoUKB	DECODE_Specific	+,NA		0.0158018	0.0158018	DECODE	DECODE	0.227539	107.626	SCZ	BLOC1S5	Proteiome	BRAIN	SMR	BrainMeta	SMR	0.0479793	0.0358885	0.181256		37415601	10.3389/fgene.2023.1191264	Gedik et all Front Genet	BRAIN
BLOC1S5	Q8TDH9	18561	TRANS	PGC3_SCZ_NoUKB	DECODE_Specific	+,NA		0.0158018	0.0158018	DECODE	DECODE	0.227539	107.626	MDD	BLOC1S5	Proteiome	BLOOD	SMR	eQTLGen	SMR	-0.0599717	0.0222863	0.00712451		37415601	10.3389/fgene.2023.1191264	Gedik et all Front Genet	BLOOD
BLOC1S5	Q8TDH9	18561	TRANS	PGC3_SCZ_NoUKB	DECODE_Specific	+,NA		0.0158018	0.0158018	DECODE	DECODE	0.227539	107.626	BIP	BLOC1S5	Proteiome	BLOOD	SMR	eQTLGen	SMR	-0.188778	0.0494084	0.000133034		37415601	10.3389/fgene.2023.1191264	Gedik et all Front Genet	BLOOD
BLOC1S5	Q8TDH9	18561	TRANS	PGC3_SCZ_NoUKB	DECODE_Specific	+,NA		0.0158018	0.0158018	DECODE	DECODE	0.227539	107.626	SCZ.Clozuk.2018	BLOC1S5	Transcriptome	BRAIN	TWAS	PsychENCODE	FUSION	1.97541		0.0482		30545856	10.1126/science.aat8127	Gandal et all science	BRAIN
BLOC1S5	Q8TDH9	18561	TRANS	PGC3_SCZ_NoUKB	DECODE_Specific	+,NA		0.0158018	0.0158018	DECODE	DECODE	0.227539	107.626	BD.PGC.ruderferCell2018	BLOC1S5	Transcriptome	BRAIN	TWAS	PsychENCODE	FUSION	-0.34343		0.731		30545856	10.1126/science.aat8127	Gandal et all science	BRAIN
BLVRA	P53004	1062	CIS	Cognition_Meta	DECODE_Specific	-,NA		0.251285	0.251285	DECODE	DECODE	0.916395	939.305	MDD	BLVRA	Proteome	PLASMA	MR	deCODE	TwoSampleMR	-0.067916	0.0629189	0.2804		37085628	10.1007/s00439-023-02562-0	Dang et al Human Genetics	BLOOD
BLVRA	P53004	1062	CIS	Cognition_Meta	DECODE_Specific	-,NA		0.251285	0.251285	DECODE	DECODE	0.916395	939.305	SCZ_PGC3	BLVRA	Transcriptome	DLPFC	MR	CMC+GTEX	MendelianRandomization			8.73567e-05		35460606	10.1016/j.ajhg.2022.04.004	Jiang eet all Am J Hum Genet	BRAIN
BLVRA	P53004	1062	CIS	Cognition_Meta	DECODE_Specific	-,NA		0.251285	0.251285	DECODE	DECODE	0.916395	939.305	SCZ_PGC3	BLVRA	Transcriptome	DLPFC	MR	CMC+GTEX	MendelianRandomization			7.85452e-05		35460606	10.1016/j.ajhg.2022.04.004	Jiang eet all Am J Hum Genet	BRAIN
BLVRA	P53004	1062	CIS	Cognition_Meta	DECODE_Specific	-,NA		0.251285	0.251285	DECODE	DECODE	0.916395	939.305	SCZ_PGC3	BLVRA	Transcriptome	DLPFC	MR	CMC+GTEX	MendelianRandomization			0.469615		35460606	10.1016/j.ajhg.2022.04.004	Jiang eet all Am J Hum Genet	BRAIN
BLVRA	P53004	1062	CIS	Cognition_Meta	DECODE_Specific	-,NA		0.251285	0.251285	DECODE	DECODE	0.916395	939.305	SCZ_PGC3	BLVRA	Transcriptome	DLPFC	MR	CMC+GTEX	EMIC			0.555001		35460606	10.1016/j.ajhg.2022.04.004	Jiang eet all Am J Hum Genet	BRAIN
BLVRA	P53004	1062	CIS	Cognition_Meta	DECODE_Specific	-,NA		0.251285	0.251285	DECODE	DECODE	0.916395	939.305	BIP_2019_Stahl_etall	BLVRA	Transcriptome	DLPFC	MR	CMC+GTEX	MendelianRandomization			0.889956		35460606	10.1016/j.ajhg.2022.04.004	Jiang eet all Am J Hum Genet	BRAIN
BLVRA	P53004	1062	CIS	Cognition_Meta	DECODE_Specific	-,NA		0.251285	0.251285	DECODE	DECODE	0.916395	939.305	BIP_2019_Stahl_etall	BLVRA	Transcriptome	DLPFC	MR	CMC+GTEX	MendelianRandomization			0.879619		35460606	10.1016/j.ajhg.2022.04.004	Jiang eet all Am J Hum Genet	BRAIN
BLVRA	P53004	1062	CIS	Cognition_Meta	DECODE_Specific	-,NA		0.251285	0.251285	DECODE	DECODE	0.916395	939.305	BIP_2019_Stahl_etall	BLVRA	Transcriptome	DLPFC	MR	CMC+GTEX	MendelianRandomization			0.777943		35460606	10.1016/j.ajhg.2022.04.004	Jiang eet all Am J Hum Genet	BRAIN
BLVRA	P53004	1062	CIS	Cognition_Meta	DECODE_Specific	-,NA		0.251285	0.251285	DECODE	DECODE	0.916395	939.305	BIP_2019_Stahl_etall	BLVRA	Transcriptome	DLPFC	MR	CMC+GTEX	EMIC			0.118027		35460606	10.1016/j.ajhg.2022.04.004	Jiang eet all Am J Hum Genet	BRAIN
BLVRA	P53004	1062	CIS	Cognition_Meta	DECODE_Specific	-,NA		0.251285	0.251285	DECODE	DECODE	0.916395	939.305	Deepression_Wray_tall	BLVRA	Proteiome	BRAIN DLPFC	MR	ROS/MAP	TwoSampleMR	0.17	0.17	0.31		35296807	10.1038/s41380-022-01507-9	Deng et all Mol Psychiatry	BRAIN
BLVRA	P53004	1062	CIS	Cognition_Meta	DECODE_Specific	-,NA		0.251285	0.251285	DECODE	DECODE	0.916395	939.305	Deepression_Wray_tall	BLVRA	Transcriptome	BRAIN DLPFC	MR	PsychENCODE	TwoSampleMR	0.01	0.01	0.325		35296807	10.1038/s41380-022-01507-9	Deng et all Mol Psychiatry	BRAIN
BLVRA	P53004	1062	CIS	Cognition_Meta	DECODE_Specific	-,NA		0.251285	0.251285	DECODE	DECODE	0.916395	939.305	Deepression_Wray_tall	BLVRA	Transcriptome	BLOOD	MR	GTEx	TwoSampleMR	-0.03	0.02	0.126		35296807	10.1038/s41380-022-01507-9	Deng et all Mol Psychiatry	BLOOD
BLVRA	P53004	1062	CIS	Cognition_Meta	DECODE_Specific	-,NA		0.251285	0.251285	DECODE	DECODE	0.916395	939.305	SCZ_PGC3	BLVRA	Transcriptome	DLPFC	SMR	CMC+GTEX	SMR	-0.00589719	0.018696	0.752439		35460606	10.1016/j.ajhg.2022.04.004	Jiang eet all Am J Hum Genet	BRAIN
BLVRA	P53004	1062	CIS	Cognition_Meta	DECODE_Specific	-,NA		0.251285	0.251285	DECODE	DECODE	0.916395	939.305	SCZ_PGC3	BLVRA	Transcriptome_Transcriptlvel	DLPFC	SMR	CMC+GTEX	SMR	-0.0111079	0.0228123	0.62631		35460606	10.1016/j.ajhg.2022.04.004	Jiang eet all Am J Hum Genet	BRAIN
BLVRA	P53004	1062	CIS	Cognition_Meta	DECODE_Specific	-,NA		0.251285	0.251285	DECODE	DECODE	0.916395	939.305	SCZ.Clozuk.2018	BLVRA	Transcriptome	BRAIN	SMR	PsychENCODE	SMR	0.00872369	0.0214838	0.685		30545856	10.1126/science.aat8127	Gandal et all science	BRAIN
BLVRA	P53004	1062	CIS	Cognition_Meta	DECODE_Specific	-,NA		0.251285	0.251285	DECODE	DECODE	0.916395	939.305	BD.PGC.ruderferCell2018	BLVRA	Transcriptome	BRAIN	SMR	PsychENCODE	SMR	-0.0349929	0.0335607	0.297098		30545856	10.1126/science.aat8127	Gandal et all science	BRAIN
BLVRA	P53004	1062	CIS	Cognition_Meta	DECODE_Specific	-,NA		0.251285	0.251285	DECODE	DECODE	0.916395	939.305	Depression Howard et all	BLVRA	Proteiome	BRAIN DPFC	SMR	ROS/MAP	SMR	0.174798	0.174393	0.316189		33846625	10.1038/s41593-021-00832-6	Wingo Nat Neurosci	BRAIN
BLVRA	P53004	1062	CIS	Cognition_Meta	DECODE_Specific	-,NA		0.251285	0.251285	DECODE	DECODE	0.916395	939.305	SCZ	BLVRA	Proteiome	BLOOD	SMR	eQTLGen	SMR	0.00993604	0.0144509	0.491721		37415601	10.3389/fgene.2023.1191264	Gedik et all Front Genet	BLOOD
BLVRA	P53004	1062	CIS	Cognition_Meta	DECODE_Specific	-,NA		0.251285	0.251285	DECODE	DECODE	0.916395	939.305	MDD	BLVRA	Proteiome	BRAIN	SMR	BrainMeta	SMR	-0.00975427	0.00876106	0.265551		37415601	10.3389/fgene.2023.1191264	Gedik et all Front Genet	BRAIN
BLVRA	P53004	1062	CIS	Cognition_Meta	DECODE_Specific	-,NA		0.251285	0.251285	DECODE	DECODE	0.916395	939.305	BIP	BLVRA	Proteiome	BRAIN	SMR	BrainMeta	SMR	0.0154464	0.0189254	0.414403		37415601	10.3389/fgene.2023.1191264	Gedik et all Front Genet	BRAIN
BLVRA	P53004	1062	CIS	Cognition_Meta	DECODE_Specific	-,NA		0.251285	0.251285	DECODE	DECODE	0.916395	939.305	SCZ	BLVRA	Proteiome	BRAIN	SMR	BrainMeta	SMR	0.00189909	0.015648	0.903403		37415601	10.3389/fgene.2023.1191264	Gedik et all Front Genet	BRAIN
BLVRA	P53004	1062	CIS	Cognition_Meta	DECODE_Specific	-,NA		0.251285	0.251285	DECODE	DECODE	0.916395	939.305	MDD	BLVRA	Proteiome	BLOOD	SMR	eQTLGen	SMR	-0.0133136	0.0081203	0.101099		37415601	10.3389/fgene.2023.1191264	Gedik et all Front Genet	BLOOD
BLVRA	P53004	1062	CIS	Cognition_Meta	DECODE_Specific	-,NA		0.251285	0.251285	DECODE	DECODE	0.916395	939.305	BIP	BLVRA	Proteiome	BLOOD	SMR	eQTLGen	SMR	-0.00129837	0.0178598	0.942046		37415601	10.3389/fgene.2023.1191264	Gedik et all Front Genet	BLOOD
BLVRA	P53004	1062	CIS	Cognition_Meta	DECODE_Specific	-,NA		0.251285	0.251285	DECODE	DECODE	0.916395	939.305	MDD	BLVRA	Proteiome	BRAIN	SMR	Wingo et al., 2022, in 722 samples	SMR	0.0102215	0.0102566	0.318969		37415601	10.3389/fgene.2023.1191264	Gedik et all Front Genet	BRAIN
BLVRA	P53004	1062	CIS	Cognition_Meta	DECODE_Specific	-,NA		0.251285	0.251285	DECODE	DECODE	0.916395	939.305	BIP	BLVRA	Proteiome	BRAIN	SMR	Wingo et al., 2022, in 722 samples	SMR	-0.0204378	0.0223657	0.360821		37415601	10.3389/fgene.2023.1191264	Gedik et all Front Genet	BRAIN
BLVRA	P53004	1062	CIS	Cognition_Meta	DECODE_Specific	-,NA		0.251285	0.251285	DECODE	DECODE	0.916395	939.305	SCZ	BLVRA	Proteiome	BRAIN	SMR	Wingo et al., 2022, in 722 samples	SMR	0.00472574	0.0187435	0.800943		37415601	10.3389/fgene.2023.1191264	Gedik et all Front Genet	BRAIN
BLVRA	P53004	1062	CIS	Cognition_Meta	DECODE_Specific	-,NA		0.251285	0.251285	DECODE	DECODE	0.916395	939.305	MDD	BLVRA	Proteiome	BLOOD	SMR	deCODE	SMR	-0.0752274	0.0713418	0.29167		37415601	10.3389/fgene.2023.1191264	Gedik et all Front Genet	BLOOD
BLVRA	P53004	1062	CIS	Cognition_Meta	DECODE_Specific	-,NA		0.251285	0.251285	DECODE	DECODE	0.916395	939.305	SCZ	BLVRA	Transcriptome	BRAIN_DLPFC	TWAS	CMC	FUSION	-0.16424		0.87		31691811	10.1093/hmg/ddz253	Hall et al Hum Mol Genet	BRAIN
BLVRA	P53004	1062	CIS	Cognition_Meta	DECODE_Specific	-,NA		0.251285	0.251285	DECODE	DECODE	0.916395	939.305	SCZ.Clozuk.2018	BLVRA	Transcriptome	BRAIN	TWAS	PsychENCODE	FUSION	0.22569		0.821		30545856	10.1126/science.aat8127	Gandal et all science	BRAIN
BLVRA	P53004	1062	CIS	Cognition_Meta	DECODE_Specific	-,NA		0.251285	0.251285	DECODE	DECODE	0.916395	939.305	BD.PGC.ruderferCell2018	BLVRA	Transcriptome	BRAIN	TWAS	PsychENCODE	FUSION	-1		0.317		30545856	10.1126/science.aat8127	Gandal et all science	BRAIN
BLVRA	P53004	1062	CIS	Cognition_Meta	DECODE_Specific	-,NA		0.251285	0.251285	DECODE	DECODE	0.916395	939.305	Depression Howard et all	BLVRA	Proteiome	BRAIN DPFC	PWAS	ROS/MAP	FUSION	-1.0104		0.312		33846625	10.1038/s41593-021-00832-6	Wingo Nat Neurosci	BRAIN
BLVRA	P53004	1062	CIS	Cognition_Meta	DECODE_Specific	-,NA		0.251285	0.251285	DECODE	DECODE	0.916395	939.305	Depression Howard et all	BLVRA	Transcriptome	BRAIN DPFC	TWAS	dPFC of 152 participants of European descent	FUSION	-0.4483		0.65396		33846625	10.1038/s41593-021-00832-6	Wingo Nat Neurosci	BRAIN
BLVRA	P53004	1062	CIS	Cognition_Meta	DECODE_Specific	-,NA		0.251285	0.251285	DECODE	DECODE	0.916395	939.305	Depression Howard et all	BLVRA	Proteiome	BRAIN	PWAS	ROS/MAP	FUSION	-0.816394		0.414		33846625	10.1038/s41593-021-00832-6	Wingo Nat Neurosci	BRAIN
BLVRA	P53004	1062	CIS	Cognition_Meta	DECODE_Specific	-,NA		0.251285	0.251285	DECODE	DECODE	0.916395	939.305	SCZ	BLVRA	Transcriptome	Brain_Frontal_Cortex_BA9	TWAS	GteX	FUSION			0.886		34416157	10.1016/j.ajhg.2021.07.011	Ayg√ºn N et al	Brain
BLVRA	P53004	1062	CIS	Cognition_Meta	DECODE_Specific	-,NA		0.251285	0.251285	DECODE	DECODE	0.916395	939.305	Schizophrenia	BLVRA	Transcriptome	brain caudate nucleus	TWAS	Gtex	Fusion			0.744659		36319771	10.1038/s41593-022-01182-7	Benjamin KJM	brain caudate nucleus
BLVRA	P53004	1062	CIS	Depression_iPSYCH_2023	DECODE_Specific	+,NA		0.593015	0.593015	DECODE	DECODE	1.24463	2216.69	MDD	BLVRA	Proteome	PLASMA	MR	deCODE	TwoSampleMR	-0.067916	0.0629189	0.2804		37085628	10.1007/s00439-023-02562-0	Dang et al Human Genetics	BLOOD
BLVRA	P53004	1062	CIS	Depression_iPSYCH_2023	DECODE_Specific	+,NA		0.593015	0.593015	DECODE	DECODE	1.24463	2216.69	SCZ_PGC3	BLVRA	Transcriptome	DLPFC	MR	CMC+GTEX	MendelianRandomization			8.73567e-05		35460606	10.1016/j.ajhg.2022.04.004	Jiang eet all Am J Hum Genet	BRAIN
BLVRA	P53004	1062	CIS	Depression_iPSYCH_2023	DECODE_Specific	+,NA		0.593015	0.593015	DECODE	DECODE	1.24463	2216.69	SCZ_PGC3	BLVRA	Transcriptome	DLPFC	MR	CMC+GTEX	MendelianRandomization			7.85452e-05		35460606	10.1016/j.ajhg.2022.04.004	Jiang eet all Am J Hum Genet	BRAIN
BLVRA	P53004	1062	CIS	Depression_iPSYCH_2023	DECODE_Specific	+,NA		0.593015	0.593015	DECODE	DECODE	1.24463	2216.69	SCZ_PGC3	BLVRA	Transcriptome	DLPFC	MR	CMC+GTEX	MendelianRandomization			0.469615		35460606	10.1016/j.ajhg.2022.04.004	Jiang eet all Am J Hum Genet	BRAIN
BLVRA	P53004	1062	CIS	Depression_iPSYCH_2023	DECODE_Specific	+,NA		0.593015	0.593015	DECODE	DECODE	1.24463	2216.69	SCZ_PGC3	BLVRA	Transcriptome	DLPFC	MR	CMC+GTEX	EMIC			0.555001		35460606	10.1016/j.ajhg.2022.04.004	Jiang eet all Am J Hum Genet	BRAIN
BLVRA	P53004	1062	CIS	Depression_iPSYCH_2023	DECODE_Specific	+,NA		0.593015	0.593015	DECODE	DECODE	1.24463	2216.69	BIP_2019_Stahl_etall	BLVRA	Transcriptome	DLPFC	MR	CMC+GTEX	MendelianRandomization			0.889956		35460606	10.1016/j.ajhg.2022.04.004	Jiang eet all Am J Hum Genet	BRAIN
BLVRA	P53004	1062	CIS	Depression_iPSYCH_2023	DECODE_Specific	+,NA		0.593015	0.593015	DECODE	DECODE	1.24463	2216.69	BIP_2019_Stahl_etall	BLVRA	Transcriptome	DLPFC	MR	CMC+GTEX	MendelianRandomization			0.879619		35460606	10.1016/j.ajhg.2022.04.004	Jiang eet all Am J Hum Genet	BRAIN
BLVRA	P53004	1062	CIS	Depression_iPSYCH_2023	DECODE_Specific	+,NA		0.593015	0.593015	DECODE	DECODE	1.24463	2216.69	BIP_2019_Stahl_etall	BLVRA	Transcriptome	DLPFC	MR	CMC+GTEX	MendelianRandomization			0.777943		35460606	10.1016/j.ajhg.2022.04.004	Jiang eet all Am J Hum Genet	BRAIN
BLVRA	P53004	1062	CIS	Depression_iPSYCH_2023	DECODE_Specific	+,NA		0.593015	0.593015	DECODE	DECODE	1.24463	2216.69	BIP_2019_Stahl_etall	BLVRA	Transcriptome	DLPFC	MR	CMC+GTEX	EMIC			0.118027		35460606	10.1016/j.ajhg.2022.04.004	Jiang eet all Am J Hum Genet	BRAIN
BLVRA	P53004	1062	CIS	Depression_iPSYCH_2023	DECODE_Specific	+,NA		0.593015	0.593015	DECODE	DECODE	1.24463	2216.69	Deepression_Wray_tall	BLVRA	Proteiome	BRAIN DLPFC	MR	ROS/MAP	TwoSampleMR	0.17	0.17	0.31		35296807	10.1038/s41380-022-01507-9	Deng et all Mol Psychiatry	BRAIN
BLVRA	P53004	1062	CIS	Depression_iPSYCH_2023	DECODE_Specific	+,NA		0.593015	0.593015	DECODE	DECODE	1.24463	2216.69	Deepression_Wray_tall	BLVRA	Transcriptome	BRAIN DLPFC	MR	PsychENCODE	TwoSampleMR	0.01	0.01	0.325		35296807	10.1038/s41380-022-01507-9	Deng et all Mol Psychiatry	BRAIN
BLVRA	P53004	1062	CIS	Depression_iPSYCH_2023	DECODE_Specific	+,NA		0.593015	0.593015	DECODE	DECODE	1.24463	2216.69	Deepression_Wray_tall	BLVRA	Transcriptome	BLOOD	MR	GTEx	TwoSampleMR	-0.03	0.02	0.126		35296807	10.1038/s41380-022-01507-9	Deng et all Mol Psychiatry	BLOOD
BLVRA	P53004	1062	CIS	Depression_iPSYCH_2023	DECODE_Specific	+,NA		0.593015	0.593015	DECODE	DECODE	1.24463	2216.69	SCZ_PGC3	BLVRA	Transcriptome	DLPFC	SMR	CMC+GTEX	SMR	-0.00589719	0.018696	0.752439		35460606	10.1016/j.ajhg.2022.04.004	Jiang eet all Am J Hum Genet	BRAIN
BLVRA	P53004	1062	CIS	Depression_iPSYCH_2023	DECODE_Specific	+,NA		0.593015	0.593015	DECODE	DECODE	1.24463	2216.69	SCZ_PGC3	BLVRA	Transcriptome_Transcriptlvel	DLPFC	SMR	CMC+GTEX	SMR	-0.0111079	0.0228123	0.62631		35460606	10.1016/j.ajhg.2022.04.004	Jiang eet all Am J Hum Genet	BRAIN
BLVRA	P53004	1062	CIS	Depression_iPSYCH_2023	DECODE_Specific	+,NA		0.593015	0.593015	DECODE	DECODE	1.24463	2216.69	SCZ.Clozuk.2018	BLVRA	Transcriptome	BRAIN	SMR	PsychENCODE	SMR	0.00872369	0.0214838	0.685		30545856	10.1126/science.aat8127	Gandal et all science	BRAIN
BLVRA	P53004	1062	CIS	Depression_iPSYCH_2023	DECODE_Specific	+,NA		0.593015	0.593015	DECODE	DECODE	1.24463	2216.69	BD.PGC.ruderferCell2018	BLVRA	Transcriptome	BRAIN	SMR	PsychENCODE	SMR	-0.0349929	0.0335607	0.297098		30545856	10.1126/science.aat8127	Gandal et all science	BRAIN
BLVRA	P53004	1062	CIS	Depression_iPSYCH_2023	DECODE_Specific	+,NA		0.593015	0.593015	DECODE	DECODE	1.24463	2216.69	Depression Howard et all	BLVRA	Proteiome	BRAIN DPFC	SMR	ROS/MAP	SMR	0.174798	0.174393	0.316189		33846625	10.1038/s41593-021-00832-6	Wingo Nat Neurosci	BRAIN
BLVRA	P53004	1062	CIS	Depression_iPSYCH_2023	DECODE_Specific	+,NA		0.593015	0.593015	DECODE	DECODE	1.24463	2216.69	SCZ	BLVRA	Proteiome	BLOOD	SMR	eQTLGen	SMR	0.00993604	0.0144509	0.491721		37415601	10.3389/fgene.2023.1191264	Gedik et all Front Genet	BLOOD
BLVRA	P53004	1062	CIS	Depression_iPSYCH_2023	DECODE_Specific	+,NA		0.593015	0.593015	DECODE	DECODE	1.24463	2216.69	MDD	BLVRA	Proteiome	BRAIN	SMR	BrainMeta	SMR	-0.00975427	0.00876106	0.265551		37415601	10.3389/fgene.2023.1191264	Gedik et all Front Genet	BRAIN
BLVRA	P53004	1062	CIS	Depression_iPSYCH_2023	DECODE_Specific	+,NA		0.593015	0.593015	DECODE	DECODE	1.24463	2216.69	BIP	BLVRA	Proteiome	BRAIN	SMR	BrainMeta	SMR	0.0154464	0.0189254	0.414403		37415601	10.3389/fgene.2023.1191264	Gedik et all Front Genet	BRAIN
BLVRA	P53004	1062	CIS	Depression_iPSYCH_2023	DECODE_Specific	+,NA		0.593015	0.593015	DECODE	DECODE	1.24463	2216.69	SCZ	BLVRA	Proteiome	BRAIN	SMR	BrainMeta	SMR	0.00189909	0.015648	0.903403		37415601	10.3389/fgene.2023.1191264	Gedik et all Front Genet	BRAIN
BLVRA	P53004	1062	CIS	Depression_iPSYCH_2023	DECODE_Specific	+,NA		0.593015	0.593015	DECODE	DECODE	1.24463	2216.69	MDD	BLVRA	Proteiome	BLOOD	SMR	eQTLGen	SMR	-0.0133136	0.0081203	0.101099		37415601	10.3389/fgene.2023.1191264	Gedik et all Front Genet	BLOOD
BLVRA	P53004	1062	CIS	Depression_iPSYCH_2023	DECODE_Specific	+,NA		0.593015	0.593015	DECODE	DECODE	1.24463	2216.69	BIP	BLVRA	Proteiome	BLOOD	SMR	eQTLGen	SMR	-0.00129837	0.0178598	0.942046		37415601	10.3389/fgene.2023.1191264	Gedik et all Front Genet	BLOOD
BLVRA	P53004	1062	CIS	Depression_iPSYCH_2023	DECODE_Specific	+,NA		0.593015	0.593015	DECODE	DECODE	1.24463	2216.69	MDD	BLVRA	Proteiome	BRAIN	SMR	Wingo et al., 2022, in 722 samples	SMR	0.0102215	0.0102566	0.318969		37415601	10.3389/fgene.2023.1191264	Gedik et all Front Genet	BRAIN
BLVRA	P53004	1062	CIS	Depression_iPSYCH_2023	DECODE_Specific	+,NA		0.593015	0.593015	DECODE	DECODE	1.24463	2216.69	BIP	BLVRA	Proteiome	BRAIN	SMR	Wingo et al., 2022, in 722 samples	SMR	-0.0204378	0.0223657	0.360821		37415601	10.3389/fgene.2023.1191264	Gedik et all Front Genet	BRAIN
BLVRA	P53004	1062	CIS	Depression_iPSYCH_2023	DECODE_Specific	+,NA		0.593015	0.593015	DECODE	DECODE	1.24463	2216.69	SCZ	BLVRA	Proteiome	BRAIN	SMR	Wingo et al., 2022, in 722 samples	SMR	0.00472574	0.0187435	0.800943		37415601	10.3389/fgene.2023.1191264	Gedik et all Front Genet	BRAIN
BLVRA	P53004	1062	CIS	Depression_iPSYCH_2023	DECODE_Specific	+,NA		0.593015	0.593015	DECODE	DECODE	1.24463	2216.69	MDD	BLVRA	Proteiome	BLOOD	SMR	deCODE	SMR	-0.0752274	0.0713418	0.29167		37415601	10.3389/fgene.2023.1191264	Gedik et all Front Genet	BLOOD
BLVRA	P53004	1062	CIS	Depression_iPSYCH_2023	DECODE_Specific	+,NA		0.593015	0.593015	DECODE	DECODE	1.24463	2216.69	SCZ	BLVRA	Transcriptome	BRAIN_DLPFC	TWAS	CMC	FUSION	-0.16424		0.87		31691811	10.1093/hmg/ddz253	Hall et al Hum Mol Genet	BRAIN
BLVRA	P53004	1062	CIS	Depression_iPSYCH_2023	DECODE_Specific	+,NA		0.593015	0.593015	DECODE	DECODE	1.24463	2216.69	SCZ.Clozuk.2018	BLVRA	Transcriptome	BRAIN	TWAS	PsychENCODE	FUSION	0.22569		0.821		30545856	10.1126/science.aat8127	Gandal et all science	BRAIN
BLVRA	P53004	1062	CIS	Depression_iPSYCH_2023	DECODE_Specific	+,NA		0.593015	0.593015	DECODE	DECODE	1.24463	2216.69	BD.PGC.ruderferCell2018	BLVRA	Transcriptome	BRAIN	TWAS	PsychENCODE	FUSION	-1		0.317		30545856	10.1126/science.aat8127	Gandal et all science	BRAIN
BLVRA	P53004	1062	CIS	Depression_iPSYCH_2023	DECODE_Specific	+,NA		0.593015	0.593015	DECODE	DECODE	1.24463	2216.69	Depression Howard et all	BLVRA	Proteiome	BRAIN DPFC	PWAS	ROS/MAP	FUSION	-1.0104		0.312		33846625	10.1038/s41593-021-00832-6	Wingo Nat Neurosci	BRAIN
BLVRA	P53004	1062	CIS	Depression_iPSYCH_2023	DECODE_Specific	+,NA		0.593015	0.593015	DECODE	DECODE	1.24463	2216.69	Depression Howard et all	BLVRA	Transcriptome	BRAIN DPFC	TWAS	dPFC of 152 participants of European descent	FUSION	-0.4483		0.65396		33846625	10.1038/s41593-021-00832-6	Wingo Nat Neurosci	BRAIN
BLVRA	P53004	1062	CIS	Depression_iPSYCH_2023	DECODE_Specific	+,NA		0.593015	0.593015	DECODE	DECODE	1.24463	2216.69	Depression Howard et all	BLVRA	Proteiome	BRAIN	PWAS	ROS/MAP	FUSION	-0.816394		0.414		33846625	10.1038/s41593-021-00832-6	Wingo Nat Neurosci	BRAIN
BLVRA	P53004	1062	CIS	Depression_iPSYCH_2023	DECODE_Specific	+,NA		0.593015	0.593015	DECODE	DECODE	1.24463	2216.69	SCZ	BLVRA	Transcriptome	Brain_Frontal_Cortex_BA9	TWAS	GteX	FUSION			0.886		34416157	10.1016/j.ajhg.2021.07.011	Ayg√ºn N et al	Brain
BLVRA	P53004	1062	CIS	Depression_iPSYCH_2023	DECODE_Specific	+,NA		0.593015	0.593015	DECODE	DECODE	1.24463	2216.69	Schizophrenia	BLVRA	Transcriptome	brain caudate nucleus	TWAS	Gtex	Fusion			0.744659		36319771	10.1038/s41593-022-01182-7	Benjamin KJM	brain caudate nucleus
BLVRA	P53004	1062	TRANS	BIP_PGC3_noukb	DECODE_Specific	-,NA		0.971159	0.971159	DECODE	DECODE	1.44045	6614.56	MDD	BLVRA	Proteome	PLASMA	MR	deCODE	TwoSampleMR	-0.067916	0.0629189	0.2804		37085628	10.1007/s00439-023-02562-0	Dang et al Human Genetics	BLOOD
BLVRA	P53004	1062	TRANS	BIP_PGC3_noukb	DECODE_Specific	-,NA		0.971159	0.971159	DECODE	DECODE	1.44045	6614.56	SCZ_PGC3	BLVRA	Transcriptome	DLPFC	MR	CMC+GTEX	MendelianRandomization			8.73567e-05		35460606	10.1016/j.ajhg.2022.04.004	Jiang eet all Am J Hum Genet	BRAIN
BLVRA	P53004	1062	TRANS	BIP_PGC3_noukb	DECODE_Specific	-,NA		0.971159	0.971159	DECODE	DECODE	1.44045	6614.56	SCZ_PGC3	BLVRA	Transcriptome	DLPFC	MR	CMC+GTEX	MendelianRandomization			7.85452e-05		35460606	10.1016/j.ajhg.2022.04.004	Jiang eet all Am J Hum Genet	BRAIN
BLVRA	P53004	1062	TRANS	BIP_PGC3_noukb	DECODE_Specific	-,NA		0.971159	0.971159	DECODE	DECODE	1.44045	6614.56	SCZ_PGC3	BLVRA	Transcriptome	DLPFC	MR	CMC+GTEX	MendelianRandomization			0.469615		35460606	10.1016/j.ajhg.2022.04.004	Jiang eet all Am J Hum Genet	BRAIN
BLVRA	P53004	1062	TRANS	BIP_PGC3_noukb	DECODE_Specific	-,NA		0.971159	0.971159	DECODE	DECODE	1.44045	6614.56	SCZ_PGC3	BLVRA	Transcriptome	DLPFC	MR	CMC+GTEX	EMIC			0.555001		35460606	10.1016/j.ajhg.2022.04.004	Jiang eet all Am J Hum Genet	BRAIN
BLVRA	P53004	1062	TRANS	BIP_PGC3_noukb	DECODE_Specific	-,NA		0.971159	0.971159	DECODE	DECODE	1.44045	6614.56	BIP_2019_Stahl_etall	BLVRA	Transcriptome	DLPFC	MR	CMC+GTEX	MendelianRandomization			0.889956		35460606	10.1016/j.ajhg.2022.04.004	Jiang eet all Am J Hum Genet	BRAIN
BLVRA	P53004	1062	TRANS	BIP_PGC3_noukb	DECODE_Specific	-,NA		0.971159	0.971159	DECODE	DECODE	1.44045	6614.56	BIP_2019_Stahl_etall	BLVRA	Transcriptome	DLPFC	MR	CMC+GTEX	MendelianRandomization			0.879619		35460606	10.1016/j.ajhg.2022.04.004	Jiang eet all Am J Hum Genet	BRAIN
BLVRA	P53004	1062	TRANS	BIP_PGC3_noukb	DECODE_Specific	-,NA		0.971159	0.971159	DECODE	DECODE	1.44045	6614.56	BIP_2019_Stahl_etall	BLVRA	Transcriptome	DLPFC	MR	CMC+GTEX	MendelianRandomization			0.777943		35460606	10.1016/j.ajhg.2022.04.004	Jiang eet all Am J Hum Genet	BRAIN
BLVRA	P53004	1062	TRANS	BIP_PGC3_noukb	DECODE_Specific	-,NA		0.971159	0.971159	DECODE	DECODE	1.44045	6614.56	BIP_2019_Stahl_etall	BLVRA	Transcriptome	DLPFC	MR	CMC+GTEX	EMIC			0.118027		35460606	10.1016/j.ajhg.2022.04.004	Jiang eet all Am J Hum Genet	BRAIN
BLVRA	P53004	1062	TRANS	BIP_PGC3_noukb	DECODE_Specific	-,NA		0.971159	0.971159	DECODE	DECODE	1.44045	6614.56	Deepression_Wray_tall	BLVRA	Proteiome	BRAIN DLPFC	MR	ROS/MAP	TwoSampleMR	0.17	0.17	0.31		35296807	10.1038/s41380-022-01507-9	Deng et all Mol Psychiatry	BRAIN
BLVRA	P53004	1062	TRANS	BIP_PGC3_noukb	DECODE_Specific	-,NA		0.971159	0.971159	DECODE	DECODE	1.44045	6614.56	Deepression_Wray_tall	BLVRA	Transcriptome	BRAIN DLPFC	MR	PsychENCODE	TwoSampleMR	0.01	0.01	0.325		35296807	10.1038/s41380-022-01507-9	Deng et all Mol Psychiatry	BRAIN
BLVRA	P53004	1062	TRANS	BIP_PGC3_noukb	DECODE_Specific	-,NA		0.971159	0.971159	DECODE	DECODE	1.44045	6614.56	Deepression_Wray_tall	BLVRA	Transcriptome	BLOOD	MR	GTEx	TwoSampleMR	-0.03	0.02	0.126		35296807	10.1038/s41380-022-01507-9	Deng et all Mol Psychiatry	BLOOD
BLVRA	P53004	1062	TRANS	BIP_PGC3_noukb	DECODE_Specific	-,NA		0.971159	0.971159	DECODE	DECODE	1.44045	6614.56	SCZ_PGC3	BLVRA	Transcriptome	DLPFC	SMR	CMC+GTEX	SMR	-0.00589719	0.018696	0.752439		35460606	10.1016/j.ajhg.2022.04.004	Jiang eet all Am J Hum Genet	BRAIN
BLVRA	P53004	1062	TRANS	BIP_PGC3_noukb	DECODE_Specific	-,NA		0.971159	0.971159	DECODE	DECODE	1.44045	6614.56	SCZ_PGC3	BLVRA	Transcriptome_Transcriptlvel	DLPFC	SMR	CMC+GTEX	SMR	-0.0111079	0.0228123	0.62631		35460606	10.1016/j.ajhg.2022.04.004	Jiang eet all Am J Hum Genet	BRAIN
BLVRA	P53004	1062	TRANS	BIP_PGC3_noukb	DECODE_Specific	-,NA		0.971159	0.971159	DECODE	DECODE	1.44045	6614.56	SCZ.Clozuk.2018	BLVRA	Transcriptome	BRAIN	SMR	PsychENCODE	SMR	0.00872369	0.0214838	0.685		30545856	10.1126/science.aat8127	Gandal et all science	BRAIN
BLVRA	P53004	1062	TRANS	BIP_PGC3_noukb	DECODE_Specific	-,NA		0.971159	0.971159	DECODE	DECODE	1.44045	6614.56	BD.PGC.ruderferCell2018	BLVRA	Transcriptome	BRAIN	SMR	PsychENCODE	SMR	-0.0349929	0.0335607	0.297098		30545856	10.1126/science.aat8127	Gandal et all science	BRAIN
BLVRA	P53004	1062	TRANS	BIP_PGC3_noukb	DECODE_Specific	-,NA		0.971159	0.971159	DECODE	DECODE	1.44045	6614.56	Depression Howard et all	BLVRA	Proteiome	BRAIN DPFC	SMR	ROS/MAP	SMR	0.174798	0.174393	0.316189		33846625	10.1038/s41593-021-00832-6	Wingo Nat Neurosci	BRAIN
BLVRA	P53004	1062	TRANS	BIP_PGC3_noukb	DECODE_Specific	-,NA		0.971159	0.971159	DECODE	DECODE	1.44045	6614.56	SCZ	BLVRA	Proteiome	BLOOD	SMR	eQTLGen	SMR	0.00993604	0.0144509	0.491721		37415601	10.3389/fgene.2023.1191264	Gedik et all Front Genet	BLOOD
BLVRA	P53004	1062	TRANS	BIP_PGC3_noukb	DECODE_Specific	-,NA		0.971159	0.971159	DECODE	DECODE	1.44045	6614.56	MDD	BLVRA	Proteiome	BRAIN	SMR	BrainMeta	SMR	-0.00975427	0.00876106	0.265551		37415601	10.3389/fgene.2023.1191264	Gedik et all Front Genet	BRAIN
BLVRA	P53004	1062	TRANS	BIP_PGC3_noukb	DECODE_Specific	-,NA		0.971159	0.971159	DECODE	DECODE	1.44045	6614.56	BIP	BLVRA	Proteiome	BRAIN	SMR	BrainMeta	SMR	0.0154464	0.0189254	0.414403		37415601	10.3389/fgene.2023.1191264	Gedik et all Front Genet	BRAIN
BLVRA	P53004	1062	TRANS	BIP_PGC3_noukb	DECODE_Specific	-,NA		0.971159	0.971159	DECODE	DECODE	1.44045	6614.56	SCZ	BLVRA	Proteiome	BRAIN	SMR	BrainMeta	SMR	0.00189909	0.015648	0.903403		37415601	10.3389/fgene.2023.1191264	Gedik et all Front Genet	BRAIN
BLVRA	P53004	1062	TRANS	BIP_PGC3_noukb	DECODE_Specific	-,NA		0.971159	0.971159	DECODE	DECODE	1.44045	6614.56	MDD	BLVRA	Proteiome	BLOOD	SMR	eQTLGen	SMR	-0.0133136	0.0081203	0.101099		37415601	10.3389/fgene.2023.1191264	Gedik et all Front Genet	BLOOD
BLVRA	P53004	1062	TRANS	BIP_PGC3_noukb	DECODE_Specific	-,NA		0.971159	0.971159	DECODE	DECODE	1.44045	6614.56	BIP	BLVRA	Proteiome	BLOOD	SMR	eQTLGen	SMR	-0.00129837	0.0178598	0.942046		37415601	10.3389/fgene.2023.1191264	Gedik et all Front Genet	BLOOD
BLVRA	P53004	1062	TRANS	BIP_PGC3_noukb	DECODE_Specific	-,NA		0.971159	0.971159	DECODE	DECODE	1.44045	6614.56	MDD	BLVRA	Proteiome	BRAIN	SMR	Wingo et al., 2022, in 722 samples	SMR	0.0102215	0.0102566	0.318969		37415601	10.3389/fgene.2023.1191264	Gedik et all Front Genet	BRAIN
BLVRA	P53004	1062	TRANS	BIP_PGC3_noukb	DECODE_Specific	-,NA		0.971159	0.971159	DECODE	DECODE	1.44045	6614.56	BIP	BLVRA	Proteiome	BRAIN	SMR	Wingo et al., 2022, in 722 samples	SMR	-0.0204378	0.0223657	0.360821		37415601	10.3389/fgene.2023.1191264	Gedik et all Front Genet	BRAIN
BLVRA	P53004	1062	TRANS	BIP_PGC3_noukb	DECODE_Specific	-,NA		0.971159	0.971159	DECODE	DECODE	1.44045	6614.56	SCZ	BLVRA	Proteiome	BRAIN	SMR	Wingo et al., 2022, in 722 samples	SMR	0.00472574	0.0187435	0.800943		37415601	10.3389/fgene.2023.1191264	Gedik et all Front Genet	BRAIN
BLVRA	P53004	1062	TRANS	BIP_PGC3_noukb	DECODE_Specific	-,NA		0.971159	0.971159	DECODE	DECODE	1.44045	6614.56	MDD	BLVRA	Proteiome	BLOOD	SMR	deCODE	SMR	-0.0752274	0.0713418	0.29167		37415601	10.3389/fgene.2023.1191264	Gedik et all Front Genet	BLOOD
BLVRA	P53004	1062	TRANS	BIP_PGC3_noukb	DECODE_Specific	-,NA		0.971159	0.971159	DECODE	DECODE	1.44045	6614.56	SCZ	BLVRA	Transcriptome	BRAIN_DLPFC	TWAS	CMC	FUSION	-0.16424		0.87		31691811	10.1093/hmg/ddz253	Hall et al Hum Mol Genet	BRAIN
BLVRA	P53004	1062	TRANS	BIP_PGC3_noukb	DECODE_Specific	-,NA		0.971159	0.971159	DECODE	DECODE	1.44045	6614.56	SCZ.Clozuk.2018	BLVRA	Transcriptome	BRAIN	TWAS	PsychENCODE	FUSION	0.22569		0.821		30545856	10.1126/science.aat8127	Gandal et all science	BRAIN
BLVRA	P53004	1062	TRANS	BIP_PGC3_noukb	DECODE_Specific	-,NA		0.971159	0.971159	DECODE	DECODE	1.44045	6614.56	BD.PGC.ruderferCell2018	BLVRA	Transcriptome	BRAIN	TWAS	PsychENCODE	FUSION	-1		0.317		30545856	10.1126/science.aat8127	Gandal et all science	BRAIN
BLVRA	P53004	1062	TRANS	BIP_PGC3_noukb	DECODE_Specific	-,NA		0.971159	0.971159	DECODE	DECODE	1.44045	6614.56	Depression Howard et all	BLVRA	Proteiome	BRAIN DPFC	PWAS	ROS/MAP	FUSION	-1.0104		0.312		33846625	10.1038/s41593-021-00832-6	Wingo Nat Neurosci	BRAIN
BLVRA	P53004	1062	TRANS	BIP_PGC3_noukb	DECODE_Specific	-,NA		0.971159	0.971159	DECODE	DECODE	1.44045	6614.56	Depression Howard et all	BLVRA	Transcriptome	BRAIN DPFC	TWAS	dPFC of 152 participants of European descent	FUSION	-0.4483		0.65396		33846625	10.1038/s41593-021-00832-6	Wingo Nat Neurosci	BRAIN
BLVRA	P53004	1062	TRANS	BIP_PGC3_noukb	DECODE_Specific	-,NA		0.971159	0.971159	DECODE	DECODE	1.44045	6614.56	Depression Howard et all	BLVRA	Proteiome	BRAIN	PWAS	ROS/MAP	FUSION	-0.816394		0.414		33846625	10.1038/s41593-021-00832-6	Wingo Nat Neurosci	BRAIN
BLVRA	P53004	1062	TRANS	BIP_PGC3_noukb	DECODE_Specific	-,NA		0.971159	0.971159	DECODE	DECODE	1.44045	6614.56	SCZ	BLVRA	Transcriptome	Brain_Frontal_Cortex_BA9	TWAS	GteX	FUSION			0.886		34416157	10.1016/j.ajhg.2021.07.011	Ayg√ºn N et al	Brain
BLVRA	P53004	1062	TRANS	BIP_PGC3_noukb	DECODE_Specific	-,NA		0.971159	0.971159	DECODE	DECODE	1.44045	6614.56	Schizophrenia	BLVRA	Transcriptome	brain caudate nucleus	TWAS	Gtex	Fusion			0.744659		36319771	10.1038/s41593-022-01182-7	Benjamin KJM	brain caudate nucleus
BLVRA	P53004	1062	TRANS	Cognition_Meta	DECODE_Specific	+,NA		0.150247	0.150247	DECODE	DECODE	0.638783	1023.33	MDD	BLVRA	Proteome	PLASMA	MR	deCODE	TwoSampleMR	-0.067916	0.0629189	0.2804		37085628	10.1007/s00439-023-02562-0	Dang et al Human Genetics	BLOOD
BLVRA	P53004	1062	TRANS	Cognition_Meta	DECODE_Specific	+,NA		0.150247	0.150247	DECODE	DECODE	0.638783	1023.33	SCZ_PGC3	BLVRA	Transcriptome	DLPFC	MR	CMC+GTEX	MendelianRandomization			8.73567e-05		35460606	10.1016/j.ajhg.2022.04.004	Jiang eet all Am J Hum Genet	BRAIN
BLVRA	P53004	1062	TRANS	Cognition_Meta	DECODE_Specific	+,NA		0.150247	0.150247	DECODE	DECODE	0.638783	1023.33	SCZ_PGC3	BLVRA	Transcriptome	DLPFC	MR	CMC+GTEX	MendelianRandomization			7.85452e-05		35460606	10.1016/j.ajhg.2022.04.004	Jiang eet all Am J Hum Genet	BRAIN
BLVRA	P53004	1062	TRANS	Cognition_Meta	DECODE_Specific	+,NA		0.150247	0.150247	DECODE	DECODE	0.638783	1023.33	SCZ_PGC3	BLVRA	Transcriptome	DLPFC	MR	CMC+GTEX	MendelianRandomization			0.469615		35460606	10.1016/j.ajhg.2022.04.004	Jiang eet all Am J Hum Genet	BRAIN
BLVRA	P53004	1062	TRANS	Cognition_Meta	DECODE_Specific	+,NA		0.150247	0.150247	DECODE	DECODE	0.638783	1023.33	SCZ_PGC3	BLVRA	Transcriptome	DLPFC	MR	CMC+GTEX	EMIC			0.555001		35460606	10.1016/j.ajhg.2022.04.004	Jiang eet all Am J Hum Genet	BRAIN
BLVRA	P53004	1062	TRANS	Cognition_Meta	DECODE_Specific	+,NA		0.150247	0.150247	DECODE	DECODE	0.638783	1023.33	BIP_2019_Stahl_etall	BLVRA	Transcriptome	DLPFC	MR	CMC+GTEX	MendelianRandomization			0.889956		35460606	10.1016/j.ajhg.2022.04.004	Jiang eet all Am J Hum Genet	BRAIN
BLVRA	P53004	1062	TRANS	Cognition_Meta	DECODE_Specific	+,NA		0.150247	0.150247	DECODE	DECODE	0.638783	1023.33	BIP_2019_Stahl_etall	BLVRA	Transcriptome	DLPFC	MR	CMC+GTEX	MendelianRandomization			0.879619		35460606	10.1016/j.ajhg.2022.04.004	Jiang eet all Am J Hum Genet	BRAIN
BLVRA	P53004	1062	TRANS	Cognition_Meta	DECODE_Specific	+,NA		0.150247	0.150247	DECODE	DECODE	0.638783	1023.33	BIP_2019_Stahl_etall	BLVRA	Transcriptome	DLPFC	MR	CMC+GTEX	MendelianRandomization			0.777943		35460606	10.1016/j.ajhg.2022.04.004	Jiang eet all Am J Hum Genet	BRAIN
BLVRA	P53004	1062	TRANS	Cognition_Meta	DECODE_Specific	+,NA		0.150247	0.150247	DECODE	DECODE	0.638783	1023.33	BIP_2019_Stahl_etall	BLVRA	Transcriptome	DLPFC	MR	CMC+GTEX	EMIC			0.118027		35460606	10.1016/j.ajhg.2022.04.004	Jiang eet all Am J Hum Genet	BRAIN
BLVRA	P53004	1062	TRANS	Cognition_Meta	DECODE_Specific	+,NA		0.150247	0.150247	DECODE	DECODE	0.638783	1023.33	Deepression_Wray_tall	BLVRA	Proteiome	BRAIN DLPFC	MR	ROS/MAP	TwoSampleMR	0.17	0.17	0.31		35296807	10.1038/s41380-022-01507-9	Deng et all Mol Psychiatry	BRAIN
BLVRA	P53004	1062	TRANS	Cognition_Meta	DECODE_Specific	+,NA		0.150247	0.150247	DECODE	DECODE	0.638783	1023.33	Deepression_Wray_tall	BLVRA	Transcriptome	BRAIN DLPFC	MR	PsychENCODE	TwoSampleMR	0.01	0.01	0.325		35296807	10.1038/s41380-022-01507-9	Deng et all Mol Psychiatry	BRAIN
BLVRA	P53004	1062	TRANS	Cognition_Meta	DECODE_Specific	+,NA		0.150247	0.150247	DECODE	DECODE	0.638783	1023.33	Deepression_Wray_tall	BLVRA	Transcriptome	BLOOD	MR	GTEx	TwoSampleMR	-0.03	0.02	0.126		35296807	10.1038/s41380-022-01507-9	Deng et all Mol Psychiatry	BLOOD
BLVRA	P53004	1062	TRANS	Cognition_Meta	DECODE_Specific	+,NA		0.150247	0.150247	DECODE	DECODE	0.638783	1023.33	SCZ_PGC3	BLVRA	Transcriptome	DLPFC	SMR	CMC+GTEX	SMR	-0.00589719	0.018696	0.752439		35460606	10.1016/j.ajhg.2022.04.004	Jiang eet all Am J Hum Genet	BRAIN
BLVRA	P53004	1062	TRANS	Cognition_Meta	DECODE_Specific	+,NA		0.150247	0.150247	DECODE	DECODE	0.638783	1023.33	SCZ_PGC3	BLVRA	Transcriptome_Transcriptlvel	DLPFC	SMR	CMC+GTEX	SMR	-0.0111079	0.0228123	0.62631		35460606	10.1016/j.ajhg.2022.04.004	Jiang eet all Am J Hum Genet	BRAIN
BLVRA	P53004	1062	TRANS	Cognition_Meta	DECODE_Specific	+,NA		0.150247	0.150247	DECODE	DECODE	0.638783	1023.33	SCZ.Clozuk.2018	BLVRA	Transcriptome	BRAIN	SMR	PsychENCODE	SMR	0.00872369	0.0214838	0.685		30545856	10.1126/science.aat8127	Gandal et all science	BRAIN
BLVRA	P53004	1062	TRANS	Cognition_Meta	DECODE_Specific	+,NA		0.150247	0.150247	DECODE	DECODE	0.638783	1023.33	BD.PGC.ruderferCell2018	BLVRA	Transcriptome	BRAIN	SMR	PsychENCODE	SMR	-0.0349929	0.0335607	0.297098		30545856	10.1126/science.aat8127	Gandal et all science	BRAIN
BLVRA	P53004	1062	TRANS	Cognition_Meta	DECODE_Specific	+,NA		0.150247	0.150247	DECODE	DECODE	0.638783	1023.33	Depression Howard et all	BLVRA	Proteiome	BRAIN DPFC	SMR	ROS/MAP	SMR	0.174798	0.174393	0.316189		33846625	10.1038/s41593-021-00832-6	Wingo Nat Neurosci	BRAIN
BLVRA	P53004	1062	TRANS	Cognition_Meta	DECODE_Specific	+,NA		0.150247	0.150247	DECODE	DECODE	0.638783	1023.33	SCZ	BLVRA	Proteiome	BLOOD	SMR	eQTLGen	SMR	0.00993604	0.0144509	0.491721		37415601	10.3389/fgene.2023.1191264	Gedik et all Front Genet	BLOOD
BLVRA	P53004	1062	TRANS	Cognition_Meta	DECODE_Specific	+,NA		0.150247	0.150247	DECODE	DECODE	0.638783	1023.33	MDD	BLVRA	Proteiome	BRAIN	SMR	BrainMeta	SMR	-0.00975427	0.00876106	0.265551		37415601	10.3389/fgene.2023.1191264	Gedik et all Front Genet	BRAIN
BLVRA	P53004	1062	TRANS	Cognition_Meta	DECODE_Specific	+,NA		0.150247	0.150247	DECODE	DECODE	0.638783	1023.33	BIP	BLVRA	Proteiome	BRAIN	SMR	BrainMeta	SMR	0.0154464	0.0189254	0.414403		37415601	10.3389/fgene.2023.1191264	Gedik et all Front Genet	BRAIN
BLVRA	P53004	1062	TRANS	Cognition_Meta	DECODE_Specific	+,NA		0.150247	0.150247	DECODE	DECODE	0.638783	1023.33	SCZ	BLVRA	Proteiome	BRAIN	SMR	BrainMeta	SMR	0.00189909	0.015648	0.903403		37415601	10.3389/fgene.2023.1191264	Gedik et all Front Genet	BRAIN
BLVRA	P53004	1062	TRANS	Cognition_Meta	DECODE_Specific	+,NA		0.150247	0.150247	DECODE	DECODE	0.638783	1023.33	MDD	BLVRA	Proteiome	BLOOD	SMR	eQTLGen	SMR	-0.0133136	0.0081203	0.101099		37415601	10.3389/fgene.2023.1191264	Gedik et all Front Genet	BLOOD
BLVRA	P53004	1062	TRANS	Cognition_Meta	DECODE_Specific	+,NA		0.150247	0.150247	DECODE	DECODE	0.638783	1023.33	BIP	BLVRA	Proteiome	BLOOD	SMR	eQTLGen	SMR	-0.00129837	0.0178598	0.942046		37415601	10.3389/fgene.2023.1191264	Gedik et all Front Genet	BLOOD
BLVRA	P53004	1062	TRANS	Cognition_Meta	DECODE_Specific	+,NA		0.150247	0.150247	DECODE	DECODE	0.638783	1023.33	MDD	BLVRA	Proteiome	BRAIN	SMR	Wingo et al., 2022, in 722 samples	SMR	0.0102215	0.0102566	0.318969		37415601	10.3389/fgene.2023.1191264	Gedik et all Front Genet	BRAIN
BLVRA	P53004	1062	TRANS	Cognition_Meta	DECODE_Specific	+,NA		0.150247	0.150247	DECODE	DECODE	0.638783	1023.33	BIP	BLVRA	Proteiome	BRAIN	SMR	Wingo et al., 2022, in 722 samples	SMR	-0.0204378	0.0223657	0.360821		37415601	10.3389/fgene.2023.1191264	Gedik et all Front Genet	BRAIN
BLVRA	P53004	1062	TRANS	Cognition_Meta	DECODE_Specific	+,NA		0.150247	0.150247	DECODE	DECODE	0.638783	1023.33	SCZ	BLVRA	Proteiome	BRAIN	SMR	Wingo et al., 2022, in 722 samples	SMR	0.00472574	0.0187435	0.800943		37415601	10.3389/fgene.2023.1191264	Gedik et all Front Genet	BRAIN
BLVRA	P53004	1062	TRANS	Cognition_Meta	DECODE_Specific	+,NA		0.150247	0.150247	DECODE	DECODE	0.638783	1023.33	MDD	BLVRA	Proteiome	BLOOD	SMR	deCODE	SMR	-0.0752274	0.0713418	0.29167		37415601	10.3389/fgene.2023.1191264	Gedik et all Front Genet	BLOOD
BLVRA	P53004	1062	TRANS	Cognition_Meta	DECODE_Specific	+,NA		0.150247	0.150247	DECODE	DECODE	0.638783	1023.33	SCZ	BLVRA	Transcriptome	BRAIN_DLPFC	TWAS	CMC	FUSION	-0.16424		0.87		31691811	10.1093/hmg/ddz253	Hall et al Hum Mol Genet	BRAIN
BLVRA	P53004	1062	TRANS	Cognition_Meta	DECODE_Specific	+,NA		0.150247	0.150247	DECODE	DECODE	0.638783	1023.33	SCZ.Clozuk.2018	BLVRA	Transcriptome	BRAIN	TWAS	PsychENCODE	FUSION	0.22569		0.821		30545856	10.1126/science.aat8127	Gandal et all science	BRAIN
BLVRA	P53004	1062	TRANS	Cognition_Meta	DECODE_Specific	+,NA		0.150247	0.150247	DECODE	DECODE	0.638783	1023.33	BD.PGC.ruderferCell2018	BLVRA	Transcriptome	BRAIN	TWAS	PsychENCODE	FUSION	-1		0.317		30545856	10.1126/science.aat8127	Gandal et all science	BRAIN
BLVRA	P53004	1062	TRANS	Cognition_Meta	DECODE_Specific	+,NA		0.150247	0.150247	DECODE	DECODE	0.638783	1023.33	Depression Howard et all	BLVRA	Proteiome	BRAIN DPFC	PWAS	ROS/MAP	FUSION	-1.0104		0.312		33846625	10.1038/s41593-021-00832-6	Wingo Nat Neurosci	BRAIN
BLVRA	P53004	1062	TRANS	Cognition_Meta	DECODE_Specific	+,NA		0.150247	0.150247	DECODE	DECODE	0.638783	1023.33	Depression Howard et all	BLVRA	Transcriptome	BRAIN DPFC	TWAS	dPFC of 152 participants of European descent	FUSION	-0.4483		0.65396		33846625	10.1038/s41593-021-00832-6	Wingo Nat Neurosci	BRAIN
BLVRA	P53004	1062	TRANS	Cognition_Meta	DECODE_Specific	+,NA		0.150247	0.150247	DECODE	DECODE	0.638783	1023.33	Depression Howard et all	BLVRA	Proteiome	BRAIN	PWAS	ROS/MAP	FUSION	-0.816394		0.414		33846625	10.1038/s41593-021-00832-6	Wingo Nat Neurosci	BRAIN
BLVRA	P53004	1062	TRANS	Cognition_Meta	DECODE_Specific	+,NA		0.150247	0.150247	DECODE	DECODE	0.638783	1023.33	SCZ	BLVRA	Transcriptome	Brain_Frontal_Cortex_BA9	TWAS	GteX	FUSION			0.886		34416157	10.1016/j.ajhg.2021.07.011	Ayg√ºn N et al	Brain
BLVRA	P53004	1062	TRANS	Cognition_Meta	DECODE_Specific	+,NA		0.150247	0.150247	DECODE	DECODE	0.638783	1023.33	Schizophrenia	BLVRA	Transcriptome	brain caudate nucleus	TWAS	Gtex	Fusion			0.744659		36319771	10.1038/s41593-022-01182-7	Benjamin KJM	brain caudate nucleus
BLVRA	P53004	1062	TRANS	Depression_iPSYCH_2023	DECODE_Specific	+,NA		0.564725	0.564725	DECODE	DECODE	1.43681	3846.34	MDD	BLVRA	Proteome	PLASMA	MR	deCODE	TwoSampleMR	-0.067916	0.0629189	0.2804		37085628	10.1007/s00439-023-02562-0	Dang et al Human Genetics	BLOOD
BLVRA	P53004	1062	TRANS	Depression_iPSYCH_2023	DECODE_Specific	+,NA		0.564725	0.564725	DECODE	DECODE	1.43681	3846.34	SCZ_PGC3	BLVRA	Transcriptome	DLPFC	MR	CMC+GTEX	MendelianRandomization			8.73567e-05		35460606	10.1016/j.ajhg.2022.04.004	Jiang eet all Am J Hum Genet	BRAIN
BLVRA	P53004	1062	TRANS	Depression_iPSYCH_2023	DECODE_Specific	+,NA		0.564725	0.564725	DECODE	DECODE	1.43681	3846.34	SCZ_PGC3	BLVRA	Transcriptome	DLPFC	MR	CMC+GTEX	MendelianRandomization			7.85452e-05		35460606	10.1016/j.ajhg.2022.04.004	Jiang eet all Am J Hum Genet	BRAIN
BLVRA	P53004	1062	TRANS	Depression_iPSYCH_2023	DECODE_Specific	+,NA		0.564725	0.564725	DECODE	DECODE	1.43681	3846.34	SCZ_PGC3	BLVRA	Transcriptome	DLPFC	MR	CMC+GTEX	MendelianRandomization			0.469615		35460606	10.1016/j.ajhg.2022.04.004	Jiang eet all Am J Hum Genet	BRAIN
BLVRA	P53004	1062	TRANS	Depression_iPSYCH_2023	DECODE_Specific	+,NA		0.564725	0.564725	DECODE	DECODE	1.43681	3846.34	SCZ_PGC3	BLVRA	Transcriptome	DLPFC	MR	CMC+GTEX	EMIC			0.555001		35460606	10.1016/j.ajhg.2022.04.004	Jiang eet all Am J Hum Genet	BRAIN
BLVRA	P53004	1062	TRANS	Depression_iPSYCH_2023	DECODE_Specific	+,NA		0.564725	0.564725	DECODE	DECODE	1.43681	3846.34	BIP_2019_Stahl_etall	BLVRA	Transcriptome	DLPFC	MR	CMC+GTEX	MendelianRandomization			0.889956		35460606	10.1016/j.ajhg.2022.04.004	Jiang eet all Am J Hum Genet	BRAIN
BLVRA	P53004	1062	TRANS	Depression_iPSYCH_2023	DECODE_Specific	+,NA		0.564725	0.564725	DECODE	DECODE	1.43681	3846.34	BIP_2019_Stahl_etall	BLVRA	Transcriptome	DLPFC	MR	CMC+GTEX	MendelianRandomization			0.879619		35460606	10.1016/j.ajhg.2022.04.004	Jiang eet all Am J Hum Genet	BRAIN
BLVRA	P53004	1062	TRANS	Depression_iPSYCH_2023	DECODE_Specific	+,NA		0.564725	0.564725	DECODE	DECODE	1.43681	3846.34	BIP_2019_Stahl_etall	BLVRA	Transcriptome	DLPFC	MR	CMC+GTEX	MendelianRandomization			0.777943		35460606	10.1016/j.ajhg.2022.04.004	Jiang eet all Am J Hum Genet	BRAIN
BLVRA	P53004	1062	TRANS	Depression_iPSYCH_2023	DECODE_Specific	+,NA		0.564725	0.564725	DECODE	DECODE	1.43681	3846.34	BIP_2019_Stahl_etall	BLVRA	Transcriptome	DLPFC	MR	CMC+GTEX	EMIC			0.118027		35460606	10.1016/j.ajhg.2022.04.004	Jiang eet all Am J Hum Genet	BRAIN
BLVRA	P53004	1062	TRANS	Depression_iPSYCH_2023	DECODE_Specific	+,NA		0.564725	0.564725	DECODE	DECODE	1.43681	3846.34	Deepression_Wray_tall	BLVRA	Proteiome	BRAIN DLPFC	MR	ROS/MAP	TwoSampleMR	0.17	0.17	0.31		35296807	10.1038/s41380-022-01507-9	Deng et all Mol Psychiatry	BRAIN
BLVRA	P53004	1062	TRANS	Depression_iPSYCH_2023	DECODE_Specific	+,NA		0.564725	0.564725	DECODE	DECODE	1.43681	3846.34	Deepression_Wray_tall	BLVRA	Transcriptome	BRAIN DLPFC	MR	PsychENCODE	TwoSampleMR	0.01	0.01	0.325		35296807	10.1038/s41380-022-01507-9	Deng et all Mol Psychiatry	BRAIN
BLVRA	P53004	1062	TRANS	Depression_iPSYCH_2023	DECODE_Specific	+,NA		0.564725	0.564725	DECODE	DECODE	1.43681	3846.34	Deepression_Wray_tall	BLVRA	Transcriptome	BLOOD	MR	GTEx	TwoSampleMR	-0.03	0.02	0.126		35296807	10.1038/s41380-022-01507-9	Deng et all Mol Psychiatry	BLOOD
BLVRA	P53004	1062	TRANS	Depression_iPSYCH_2023	DECODE_Specific	+,NA		0.564725	0.564725	DECODE	DECODE	1.43681	3846.34	SCZ_PGC3	BLVRA	Transcriptome	DLPFC	SMR	CMC+GTEX	SMR	-0.00589719	0.018696	0.752439		35460606	10.1016/j.ajhg.2022.04.004	Jiang eet all Am J Hum Genet	BRAIN
BLVRA	P53004	1062	TRANS	Depression_iPSYCH_2023	DECODE_Specific	+,NA		0.564725	0.564725	DECODE	DECODE	1.43681	3846.34	SCZ_PGC3	BLVRA	Transcriptome_Transcriptlvel	DLPFC	SMR	CMC+GTEX	SMR	-0.0111079	0.0228123	0.62631		35460606	10.1016/j.ajhg.2022.04.004	Jiang eet all Am J Hum Genet	BRAIN
BLVRA	P53004	1062	TRANS	Depression_iPSYCH_2023	DECODE_Specific	+,NA		0.564725	0.564725	DECODE	DECODE	1.43681	3846.34	SCZ.Clozuk.2018	BLVRA	Transcriptome	BRAIN	SMR	PsychENCODE	SMR	0.00872369	0.0214838	0.685		30545856	10.1126/science.aat8127	Gandal et all science	BRAIN
BLVRA	P53004	1062	TRANS	Depression_iPSYCH_2023	DECODE_Specific	+,NA		0.564725	0.564725	DECODE	DECODE	1.43681	3846.34	BD.PGC.ruderferCell2018	BLVRA	Transcriptome	BRAIN	SMR	PsychENCODE	SMR	-0.0349929	0.0335607	0.297098		30545856	10.1126/science.aat8127	Gandal et all science	BRAIN
BLVRA	P53004	1062	TRANS	Depression_iPSYCH_2023	DECODE_Specific	+,NA		0.564725	0.564725	DECODE	DECODE	1.43681	3846.34	Depression Howard et all	BLVRA	Proteiome	BRAIN DPFC	SMR	ROS/MAP	SMR	0.174798	0.174393	0.316189		33846625	10.1038/s41593-021-00832-6	Wingo Nat Neurosci	BRAIN
BLVRA	P53004	1062	TRANS	Depression_iPSYCH_2023	DECODE_Specific	+,NA		0.564725	0.564725	DECODE	DECODE	1.43681	3846.34	SCZ	BLVRA	Proteiome	BLOOD	SMR	eQTLGen	SMR	0.00993604	0.0144509	0.491721		37415601	10.3389/fgene.2023.1191264	Gedik et all Front Genet	BLOOD
BLVRA	P53004	1062	TRANS	Depression_iPSYCH_2023	DECODE_Specific	+,NA		0.564725	0.564725	DECODE	DECODE	1.43681	3846.34	MDD	BLVRA	Proteiome	BRAIN	SMR	BrainMeta	SMR	-0.00975427	0.00876106	0.265551		37415601	10.3389/fgene.2023.1191264	Gedik et all Front Genet	BRAIN
BLVRA	P53004	1062	TRANS	Depression_iPSYCH_2023	DECODE_Specific	+,NA		0.564725	0.564725	DECODE	DECODE	1.43681	3846.34	BIP	BLVRA	Proteiome	BRAIN	SMR	BrainMeta	SMR	0.0154464	0.0189254	0.414403		37415601	10.3389/fgene.2023.1191264	Gedik et all Front Genet	BRAIN
BLVRA	P53004	1062	TRANS	Depression_iPSYCH_2023	DECODE_Specific	+,NA		0.564725	0.564725	DECODE	DECODE	1.43681	3846.34	SCZ	BLVRA	Proteiome	BRAIN	SMR	BrainMeta	SMR	0.00189909	0.015648	0.903403		37415601	10.3389/fgene.2023.1191264	Gedik et all Front Genet	BRAIN
BLVRA	P53004	1062	TRANS	Depression_iPSYCH_2023	DECODE_Specific	+,NA		0.564725	0.564725	DECODE	DECODE	1.43681	3846.34	MDD	BLVRA	Proteiome	BLOOD	SMR	eQTLGen	SMR	-0.0133136	0.0081203	0.101099		37415601	10.3389/fgene.2023.1191264	Gedik et all Front Genet	BLOOD
BLVRA	P53004	1062	TRANS	Depression_iPSYCH_2023	DECODE_Specific	+,NA		0.564725	0.564725	DECODE	DECODE	1.43681	3846.34	BIP	BLVRA	Proteiome	BLOOD	SMR	eQTLGen	SMR	-0.00129837	0.0178598	0.942046		37415601	10.3389/fgene.2023.1191264	Gedik et all Front Genet	BLOOD
BLVRA	P53004	1062	TRANS	Depression_iPSYCH_2023	DECODE_Specific	+,NA		0.564725	0.564725	DECODE	DECODE	1.43681	3846.34	MDD	BLVRA	Proteiome	BRAIN	SMR	Wingo et al., 2022, in 722 samples	SMR	0.0102215	0.0102566	0.318969		37415601	10.3389/fgene.2023.1191264	Gedik et all Front Genet	BRAIN
BLVRA	P53004	1062	TRANS	Depression_iPSYCH_2023	DECODE_Specific	+,NA		0.564725	0.564725	DECODE	DECODE	1.43681	3846.34	BIP	BLVRA	Proteiome	BRAIN	SMR	Wingo et al., 2022, in 722 samples	SMR	-0.0204378	0.0223657	0.360821		37415601	10.3389/fgene.2023.1191264	Gedik et all Front Genet	BRAIN
BLVRA	P53004	1062	TRANS	Depression_iPSYCH_2023	DECODE_Specific	+,NA		0.564725	0.564725	DECODE	DECODE	1.43681	3846.34	SCZ	BLVRA	Proteiome	BRAIN	SMR	Wingo et al., 2022, in 722 samples	SMR	0.00472574	0.0187435	0.800943		37415601	10.3389/fgene.2023.1191264	Gedik et all Front Genet	BRAIN
BLVRA	P53004	1062	TRANS	Depression_iPSYCH_2023	DECODE_Specific	+,NA		0.564725	0.564725	DECODE	DECODE	1.43681	3846.34	MDD	BLVRA	Proteiome	BLOOD	SMR	deCODE	SMR	-0.0752274	0.0713418	0.29167		37415601	10.3389/fgene.2023.1191264	Gedik et all Front Genet	BLOOD
BLVRA	P53004	1062	TRANS	Depression_iPSYCH_2023	DECODE_Specific	+,NA		0.564725	0.564725	DECODE	DECODE	1.43681	3846.34	SCZ	BLVRA	Transcriptome	BRAIN_DLPFC	TWAS	CMC	FUSION	-0.16424		0.87		31691811	10.1093/hmg/ddz253	Hall et al Hum Mol Genet	BRAIN
BLVRA	P53004	1062	TRANS	Depression_iPSYCH_2023	DECODE_Specific	+,NA		0.564725	0.564725	DECODE	DECODE	1.43681	3846.34	SCZ.Clozuk.2018	BLVRA	Transcriptome	BRAIN	TWAS	PsychENCODE	FUSION	0.22569		0.821		30545856	10.1126/science.aat8127	Gandal et all science	BRAIN
BLVRA	P53004	1062	TRANS	Depression_iPSYCH_2023	DECODE_Specific	+,NA		0.564725	0.564725	DECODE	DECODE	1.43681	3846.34	BD.PGC.ruderferCell2018	BLVRA	Transcriptome	BRAIN	TWAS	PsychENCODE	FUSION	-1		0.317		30545856	10.1126/science.aat8127	Gandal et all science	BRAIN
BLVRA	P53004	1062	TRANS	Depression_iPSYCH_2023	DECODE_Specific	+,NA		0.564725	0.564725	DECODE	DECODE	1.43681	3846.34	Depression Howard et all	BLVRA	Proteiome	BRAIN DPFC	PWAS	ROS/MAP	FUSION	-1.0104		0.312		33846625	10.1038/s41593-021-00832-6	Wingo Nat Neurosci	BRAIN
BLVRA	P53004	1062	TRANS	Depression_iPSYCH_2023	DECODE_Specific	+,NA		0.564725	0.564725	DECODE	DECODE	1.43681	3846.34	Depression Howard et all	BLVRA	Transcriptome	BRAIN DPFC	TWAS	dPFC of 152 participants of European descent	FUSION	-0.4483		0.65396		33846625	10.1038/s41593-021-00832-6	Wingo Nat Neurosci	BRAIN
BLVRA	P53004	1062	TRANS	Depression_iPSYCH_2023	DECODE_Specific	+,NA		0.564725	0.564725	DECODE	DECODE	1.43681	3846.34	Depression Howard et all	BLVRA	Proteiome	BRAIN	PWAS	ROS/MAP	FUSION	-0.816394		0.414		33846625	10.1038/s41593-021-00832-6	Wingo Nat Neurosci	BRAIN
BLVRA	P53004	1062	TRANS	Depression_iPSYCH_2023	DECODE_Specific	+,NA		0.564725	0.564725	DECODE	DECODE	1.43681	3846.34	SCZ	BLVRA	Transcriptome	Brain_Frontal_Cortex_BA9	TWAS	GteX	FUSION			0.886		34416157	10.1016/j.ajhg.2021.07.011	Ayg√ºn N et al	Brain
BLVRA	P53004	1062	TRANS	Depression_iPSYCH_2023	DECODE_Specific	+,NA		0.564725	0.564725	DECODE	DECODE	1.43681	3846.34	Schizophrenia	BLVRA	Transcriptome	brain caudate nucleus	TWAS	Gtex	Fusion			0.744659		36319771	10.1038/s41593-022-01182-7	Benjamin KJM	brain caudate nucleus
BLVRA	P53004	1062	TRANS	PGC3_SCZ_NoUKB	DECODE_Specific	-,NA		0.223306	0.223306	DECODE	DECODE	0.643103	1520.94	MDD	BLVRA	Proteome	PLASMA	MR	deCODE	TwoSampleMR	-0.067916	0.0629189	0.2804		37085628	10.1007/s00439-023-02562-0	Dang et al Human Genetics	BLOOD
BLVRA	P53004	1062	TRANS	PGC3_SCZ_NoUKB	DECODE_Specific	-,NA		0.223306	0.223306	DECODE	DECODE	0.643103	1520.94	SCZ_PGC3	BLVRA	Transcriptome	DLPFC	MR	CMC+GTEX	MendelianRandomization			8.73567e-05		35460606	10.1016/j.ajhg.2022.04.004	Jiang eet all Am J Hum Genet	BRAIN
BLVRA	P53004	1062	TRANS	PGC3_SCZ_NoUKB	DECODE_Specific	-,NA		0.223306	0.223306	DECODE	DECODE	0.643103	1520.94	SCZ_PGC3	BLVRA	Transcriptome	DLPFC	MR	CMC+GTEX	MendelianRandomization			7.85452e-05		35460606	10.1016/j.ajhg.2022.04.004	Jiang eet all Am J Hum Genet	BRAIN
BLVRA	P53004	1062	TRANS	PGC3_SCZ_NoUKB	DECODE_Specific	-,NA		0.223306	0.223306	DECODE	DECODE	0.643103	1520.94	SCZ_PGC3	BLVRA	Transcriptome	DLPFC	MR	CMC+GTEX	MendelianRandomization			0.469615		35460606	10.1016/j.ajhg.2022.04.004	Jiang eet all Am J Hum Genet	BRAIN
BLVRA	P53004	1062	TRANS	PGC3_SCZ_NoUKB	DECODE_Specific	-,NA		0.223306	0.223306	DECODE	DECODE	0.643103	1520.94	SCZ_PGC3	BLVRA	Transcriptome	DLPFC	MR	CMC+GTEX	EMIC			0.555001		35460606	10.1016/j.ajhg.2022.04.004	Jiang eet all Am J Hum Genet	BRAIN
BLVRA	P53004	1062	TRANS	PGC3_SCZ_NoUKB	DECODE_Specific	-,NA		0.223306	0.223306	DECODE	DECODE	0.643103	1520.94	BIP_2019_Stahl_etall	BLVRA	Transcriptome	DLPFC	MR	CMC+GTEX	MendelianRandomization			0.889956		35460606	10.1016/j.ajhg.2022.04.004	Jiang eet all Am J Hum Genet	BRAIN
BLVRA	P53004	1062	TRANS	PGC3_SCZ_NoUKB	DECODE_Specific	-,NA		0.223306	0.223306	DECODE	DECODE	0.643103	1520.94	BIP_2019_Stahl_etall	BLVRA	Transcriptome	DLPFC	MR	CMC+GTEX	MendelianRandomization			0.879619		35460606	10.1016/j.ajhg.2022.04.004	Jiang eet all Am J Hum Genet	BRAIN
BLVRA	P53004	1062	TRANS	PGC3_SCZ_NoUKB	DECODE_Specific	-,NA		0.223306	0.223306	DECODE	DECODE	0.643103	1520.94	BIP_2019_Stahl_etall	BLVRA	Transcriptome	DLPFC	MR	CMC+GTEX	MendelianRandomization			0.777943		35460606	10.1016/j.ajhg.2022.04.004	Jiang eet all Am J Hum Genet	BRAIN
BLVRA	P53004	1062	TRANS	PGC3_SCZ_NoUKB	DECODE_Specific	-,NA		0.223306	0.223306	DECODE	DECODE	0.643103	1520.94	BIP_2019_Stahl_etall	BLVRA	Transcriptome	DLPFC	MR	CMC+GTEX	EMIC			0.118027		35460606	10.1016/j.ajhg.2022.04.004	Jiang eet all Am J Hum Genet	BRAIN
BLVRA	P53004	1062	TRANS	PGC3_SCZ_NoUKB	DECODE_Specific	-,NA		0.223306	0.223306	DECODE	DECODE	0.643103	1520.94	Deepression_Wray_tall	BLVRA	Proteiome	BRAIN DLPFC	MR	ROS/MAP	TwoSampleMR	0.17	0.17	0.31		35296807	10.1038/s41380-022-01507-9	Deng et all Mol Psychiatry	BRAIN
BLVRA	P53004	1062	TRANS	PGC3_SCZ_NoUKB	DECODE_Specific	-,NA		0.223306	0.223306	DECODE	DECODE	0.643103	1520.94	Deepression_Wray_tall	BLVRA	Transcriptome	BRAIN DLPFC	MR	PsychENCODE	TwoSampleMR	0.01	0.01	0.325		35296807	10.1038/s41380-022-01507-9	Deng et all Mol Psychiatry	BRAIN
BLVRA	P53004	1062	TRANS	PGC3_SCZ_NoUKB	DECODE_Specific	-,NA		0.223306	0.223306	DECODE	DECODE	0.643103	1520.94	Deepression_Wray_tall	BLVRA	Transcriptome	BLOOD	MR	GTEx	TwoSampleMR	-0.03	0.02	0.126		35296807	10.1038/s41380-022-01507-9	Deng et all Mol Psychiatry	BLOOD
BLVRA	P53004	1062	TRANS	PGC3_SCZ_NoUKB	DECODE_Specific	-,NA		0.223306	0.223306	DECODE	DECODE	0.643103	1520.94	SCZ_PGC3	BLVRA	Transcriptome	DLPFC	SMR	CMC+GTEX	SMR	-0.00589719	0.018696	0.752439		35460606	10.1016/j.ajhg.2022.04.004	Jiang eet all Am J Hum Genet	BRAIN
BLVRA	P53004	1062	TRANS	PGC3_SCZ_NoUKB	DECODE_Specific	-,NA		0.223306	0.223306	DECODE	DECODE	0.643103	1520.94	SCZ_PGC3	BLVRA	Transcriptome_Transcriptlvel	DLPFC	SMR	CMC+GTEX	SMR	-0.0111079	0.0228123	0.62631		35460606	10.1016/j.ajhg.2022.04.004	Jiang eet all Am J Hum Genet	BRAIN
BLVRA	P53004	1062	TRANS	PGC3_SCZ_NoUKB	DECODE_Specific	-,NA		0.223306	0.223306	DECODE	DECODE	0.643103	1520.94	SCZ.Clozuk.2018	BLVRA	Transcriptome	BRAIN	SMR	PsychENCODE	SMR	0.00872369	0.0214838	0.685		30545856	10.1126/science.aat8127	Gandal et all science	BRAIN
BLVRA	P53004	1062	TRANS	PGC3_SCZ_NoUKB	DECODE_Specific	-,NA		0.223306	0.223306	DECODE	DECODE	0.643103	1520.94	BD.PGC.ruderferCell2018	BLVRA	Transcriptome	BRAIN	SMR	PsychENCODE	SMR	-0.0349929	0.0335607	0.297098		30545856	10.1126/science.aat8127	Gandal et all science	BRAIN
BLVRA	P53004	1062	TRANS	PGC3_SCZ_NoUKB	DECODE_Specific	-,NA		0.223306	0.223306	DECODE	DECODE	0.643103	1520.94	Depression Howard et all	BLVRA	Proteiome	BRAIN DPFC	SMR	ROS/MAP	SMR	0.174798	0.174393	0.316189		33846625	10.1038/s41593-021-00832-6	Wingo Nat Neurosci	BRAIN
BLVRA	P53004	1062	TRANS	PGC3_SCZ_NoUKB	DECODE_Specific	-,NA		0.223306	0.223306	DECODE	DECODE	0.643103	1520.94	SCZ	BLVRA	Proteiome	BLOOD	SMR	eQTLGen	SMR	0.00993604	0.0144509	0.491721		37415601	10.3389/fgene.2023.1191264	Gedik et all Front Genet	BLOOD
BLVRA	P53004	1062	TRANS	PGC3_SCZ_NoUKB	DECODE_Specific	-,NA		0.223306	0.223306	DECODE	DECODE	0.643103	1520.94	MDD	BLVRA	Proteiome	BRAIN	SMR	BrainMeta	SMR	-0.00975427	0.00876106	0.265551		37415601	10.3389/fgene.2023.1191264	Gedik et all Front Genet	BRAIN
BLVRA	P53004	1062	TRANS	PGC3_SCZ_NoUKB	DECODE_Specific	-,NA		0.223306	0.223306	DECODE	DECODE	0.643103	1520.94	BIP	BLVRA	Proteiome	BRAIN	SMR	BrainMeta	SMR	0.0154464	0.0189254	0.414403		37415601	10.3389/fgene.2023.1191264	Gedik et all Front Genet	BRAIN
BLVRA	P53004	1062	TRANS	PGC3_SCZ_NoUKB	DECODE_Specific	-,NA		0.223306	0.223306	DECODE	DECODE	0.643103	1520.94	SCZ	BLVRA	Proteiome	BRAIN	SMR	BrainMeta	SMR	0.00189909	0.015648	0.903403		37415601	10.3389/fgene.2023.1191264	Gedik et all Front Genet	BRAIN
BLVRA	P53004	1062	TRANS	PGC3_SCZ_NoUKB	DECODE_Specific	-,NA		0.223306	0.223306	DECODE	DECODE	0.643103	1520.94	MDD	BLVRA	Proteiome	BLOOD	SMR	eQTLGen	SMR	-0.0133136	0.0081203	0.101099		37415601	10.3389/fgene.2023.1191264	Gedik et all Front Genet	BLOOD
BLVRA	P53004	1062	TRANS	PGC3_SCZ_NoUKB	DECODE_Specific	-,NA		0.223306	0.223306	DECODE	DECODE	0.643103	1520.94	BIP	BLVRA	Proteiome	BLOOD	SMR	eQTLGen	SMR	-0.00129837	0.0178598	0.942046		37415601	10.3389/fgene.2023.1191264	Gedik et all Front Genet	BLOOD
BLVRA	P53004	1062	TRANS	PGC3_SCZ_NoUKB	DECODE_Specific	-,NA		0.223306	0.223306	DECODE	DECODE	0.643103	1520.94	MDD	BLVRA	Proteiome	BRAIN	SMR	Wingo et al., 2022, in 722 samples	SMR	0.0102215	0.0102566	0.318969		37415601	10.3389/fgene.2023.1191264	Gedik et all Front Genet	BRAIN
BLVRA	P53004	1062	TRANS	PGC3_SCZ_NoUKB	DECODE_Specific	-,NA		0.223306	0.223306	DECODE	DECODE	0.643103	1520.94	BIP	BLVRA	Proteiome	BRAIN	SMR	Wingo et al., 2022, in 722 samples	SMR	-0.0204378	0.0223657	0.360821		37415601	10.3389/fgene.2023.1191264	Gedik et all Front Genet	BRAIN
BLVRA	P53004	1062	TRANS	PGC3_SCZ_NoUKB	DECODE_Specific	-,NA		0.223306	0.223306	DECODE	DECODE	0.643103	1520.94	SCZ	BLVRA	Proteiome	BRAIN	SMR	Wingo et al., 2022, in 722 samples	SMR	0.00472574	0.0187435	0.800943		37415601	10.3389/fgene.2023.1191264	Gedik et all Front Genet	BRAIN
BLVRA	P53004	1062	TRANS	PGC3_SCZ_NoUKB	DECODE_Specific	-,NA		0.223306	0.223306	DECODE	DECODE	0.643103	1520.94	MDD	BLVRA	Proteiome	BLOOD	SMR	deCODE	SMR	-0.0752274	0.0713418	0.29167		37415601	10.3389/fgene.2023.1191264	Gedik et all Front Genet	BLOOD
BLVRA	P53004	1062	TRANS	PGC3_SCZ_NoUKB	DECODE_Specific	-,NA		0.223306	0.223306	DECODE	DECODE	0.643103	1520.94	SCZ	BLVRA	Transcriptome	BRAIN_DLPFC	TWAS	CMC	FUSION	-0.16424		0.87		31691811	10.1093/hmg/ddz253	Hall et al Hum Mol Genet	BRAIN
BLVRA	P53004	1062	TRANS	PGC3_SCZ_NoUKB	DECODE_Specific	-,NA		0.223306	0.223306	DECODE	DECODE	0.643103	1520.94	SCZ.Clozuk.2018	BLVRA	Transcriptome	BRAIN	TWAS	PsychENCODE	FUSION	0.22569		0.821		30545856	10.1126/science.aat8127	Gandal et all science	BRAIN
BLVRA	P53004	1062	TRANS	PGC3_SCZ_NoUKB	DECODE_Specific	-,NA		0.223306	0.223306	DECODE	DECODE	0.643103	1520.94	BD.PGC.ruderferCell2018	BLVRA	Transcriptome	BRAIN	TWAS	PsychENCODE	FUSION	-1		0.317		30545856	10.1126/science.aat8127	Gandal et all science	BRAIN
BLVRA	P53004	1062	TRANS	PGC3_SCZ_NoUKB	DECODE_Specific	-,NA		0.223306	0.223306	DECODE	DECODE	0.643103	1520.94	Depression Howard et all	BLVRA	Proteiome	BRAIN DPFC	PWAS	ROS/MAP	FUSION	-1.0104		0.312		33846625	10.1038/s41593-021-00832-6	Wingo Nat Neurosci	BRAIN
BLVRA	P53004	1062	TRANS	PGC3_SCZ_NoUKB	DECODE_Specific	-,NA		0.223306	0.223306	DECODE	DECODE	0.643103	1520.94	Depression Howard et all	BLVRA	Transcriptome	BRAIN DPFC	TWAS	dPFC of 152 participants of European descent	FUSION	-0.4483		0.65396		33846625	10.1038/s41593-021-00832-6	Wingo Nat Neurosci	BRAIN
BLVRA	P53004	1062	TRANS	PGC3_SCZ_NoUKB	DECODE_Specific	-,NA		0.223306	0.223306	DECODE	DECODE	0.643103	1520.94	Depression Howard et all	BLVRA	Proteiome	BRAIN	PWAS	ROS/MAP	FUSION	-0.816394		0.414		33846625	10.1038/s41593-021-00832-6	Wingo Nat Neurosci	BRAIN
BLVRA	P53004	1062	TRANS	PGC3_SCZ_NoUKB	DECODE_Specific	-,NA		0.223306	0.223306	DECODE	DECODE	0.643103	1520.94	SCZ	BLVRA	Transcriptome	Brain_Frontal_Cortex_BA9	TWAS	GteX	FUSION			0.886		34416157	10.1016/j.ajhg.2021.07.011	Ayg√ºn N et al	Brain
BLVRA	P53004	1062	TRANS	PGC3_SCZ_NoUKB	DECODE_Specific	-,NA		0.223306	0.223306	DECODE	DECODE	0.643103	1520.94	Schizophrenia	BLVRA	Transcriptome	brain caudate nucleus	TWAS	Gtex	Fusion			0.744659		36319771	10.1038/s41593-022-01182-7	Benjamin KJM	brain caudate nucleus
BLVRB	P30043	1063	CIS	PGC3_SCZ_NoUKB	DECODE_Specific	+,NA		0.455177	0.455177	DECODE	DECODE	1.10055	1701.45	SCZ_PGC3	BLVRB	Transcriptome	DLPFC	MR	CMC+GTEX	MendelianRandomization			0.705378		35460606	10.1016/j.ajhg.2022.04.004	Jiang eet all Am J Hum Genet	BRAIN
BLVRB	P30043	1063	CIS	PGC3_SCZ_NoUKB	DECODE_Specific	+,NA		0.455177	0.455177	DECODE	DECODE	1.10055	1701.45	SCZ_PGC3	BLVRB	Transcriptome	DLPFC	MR	CMC+GTEX	MendelianRandomization			0.668631		35460606	10.1016/j.ajhg.2022.04.004	Jiang eet all Am J Hum Genet	BRAIN
BLVRB	P30043	1063	CIS	PGC3_SCZ_NoUKB	DECODE_Specific	+,NA		0.455177	0.455177	DECODE	DECODE	1.10055	1701.45	SCZ_PGC3	BLVRB	Transcriptome	DLPFC	MR	CMC+GTEX	MendelianRandomization			0.206903		35460606	10.1016/j.ajhg.2022.04.004	Jiang eet all Am J Hum Genet	BRAIN
BLVRB	P30043	1063	CIS	PGC3_SCZ_NoUKB	DECODE_Specific	+,NA		0.455177	0.455177	DECODE	DECODE	1.10055	1701.45	SCZ_PGC3	BLVRB	Transcriptome	DLPFC	MR	CMC+GTEX	EMIC			0.123637		35460606	10.1016/j.ajhg.2022.04.004	Jiang eet all Am J Hum Genet	BRAIN
BLVRB	P30043	1063	CIS	PGC3_SCZ_NoUKB	DECODE_Specific	+,NA		0.455177	0.455177	DECODE	DECODE	1.10055	1701.45	BIP_2019_Stahl_etall	BLVRB	Transcriptome	DLPFC	MR	CMC+GTEX	MendelianRandomization			0.434874		35460606	10.1016/j.ajhg.2022.04.004	Jiang eet all Am J Hum Genet	BRAIN
BLVRB	P30043	1063	CIS	PGC3_SCZ_NoUKB	DECODE_Specific	+,NA		0.455177	0.455177	DECODE	DECODE	1.10055	1701.45	BIP_2019_Stahl_etall	BLVRB	Transcriptome	DLPFC	MR	CMC+GTEX	MendelianRandomization			0.427955		35460606	10.1016/j.ajhg.2022.04.004	Jiang eet all Am J Hum Genet	BRAIN
BLVRB	P30043	1063	CIS	PGC3_SCZ_NoUKB	DECODE_Specific	+,NA		0.455177	0.455177	DECODE	DECODE	1.10055	1701.45	BIP_2019_Stahl_etall	BLVRB	Transcriptome	DLPFC	MR	CMC+GTEX	MendelianRandomization			0.189069		35460606	10.1016/j.ajhg.2022.04.004	Jiang eet all Am J Hum Genet	BRAIN
BLVRB	P30043	1063	CIS	PGC3_SCZ_NoUKB	DECODE_Specific	+,NA		0.455177	0.455177	DECODE	DECODE	1.10055	1701.45	BIP_2019_Stahl_etall	BLVRB	Transcriptome	DLPFC	MR	CMC+GTEX	EMIC			0.108396		35460606	10.1016/j.ajhg.2022.04.004	Jiang eet all Am J Hum Genet	BRAIN
BLVRB	P30043	1063	CIS	PGC3_SCZ_NoUKB	DECODE_Specific	+,NA		0.455177	0.455177	DECODE	DECODE	1.10055	1701.45	Deepression_Wray_tall	BLVRB	Transcriptome	BRAIN DLPFC	MR	PsychENCODE	TwoSampleMR	0	0.02	0.988		35296807	10.1038/s41380-022-01507-9	Deng et all Mol Psychiatry	BRAIN
BLVRB	P30043	1063	CIS	PGC3_SCZ_NoUKB	DECODE_Specific	+,NA		0.455177	0.455177	DECODE	DECODE	1.10055	1701.45	SCZ_PGC3	BLVRB	Transcriptome	DLPFC	SMR	CMC+GTEX	SMR	0.0366069	0.0248324	0.140439		35460606	10.1016/j.ajhg.2022.04.004	Jiang eet all Am J Hum Genet	BRAIN
BLVRB	P30043	1063	CIS	PGC3_SCZ_NoUKB	DECODE_Specific	+,NA		0.455177	0.455177	DECODE	DECODE	1.10055	1701.45	SCZ_PGC3	BLVRB	Transcriptome_Transcriptlvel	DLPFC	SMR	CMC+GTEX	SMR	0.0403198	0.0254874	0.113661		35460606	10.1016/j.ajhg.2022.04.004	Jiang eet all Am J Hum Genet	BRAIN
BLVRB	P30043	1063	CIS	PGC3_SCZ_NoUKB	DECODE_Specific	+,NA		0.455177	0.455177	DECODE	DECODE	1.10055	1701.45	SCZ.Clozuk.2018	BLVRB	Transcriptome	BRAIN	SMR	PsychENCODE	SMR	-0.040596	0.0681662	0.551		30545856	10.1126/science.aat8127	Gandal et all science	BRAIN
BLVRB	P30043	1063	CIS	PGC3_SCZ_NoUKB	DECODE_Specific	+,NA		0.455177	0.455177	DECODE	DECODE	1.10055	1701.45	BD.PGC.ruderferCell2018	BLVRB	Transcriptome	BRAIN	SMR	PsychENCODE	SMR	0.011386	0.105867	0.914353		30545856	10.1126/science.aat8127	Gandal et all science	BRAIN
BLVRB	P30043	1063	CIS	PGC3_SCZ_NoUKB	DECODE_Specific	+,NA		0.455177	0.455177	DECODE	DECODE	1.10055	1701.45	Depression Howard et all	BLVRB	Proteiome	BRAIN DPFC	SMR	ROS/MAP	SMR	-0.0322494	0.121258	0.790272		33846625	10.1038/s41593-021-00832-6	Wingo Nat Neurosci	BRAIN
BLVRB	P30043	1063	CIS	PGC3_SCZ_NoUKB	DECODE_Specific	+,NA		0.455177	0.455177	DECODE	DECODE	1.10055	1701.45	MDD	BLVRB	Proteiome	BRAIN	SMR	BrainMeta	SMR	0.00515798	0.0123078	0.675155		37415601	10.3389/fgene.2023.1191264	Gedik et all Front Genet	BRAIN
BLVRB	P30043	1063	CIS	PGC3_SCZ_NoUKB	DECODE_Specific	+,NA		0.455177	0.455177	DECODE	DECODE	1.10055	1701.45	BIP	BLVRB	Proteiome	BRAIN	SMR	BrainMeta	SMR	0.00596046	0.0273818	0.827678		37415601	10.3389/fgene.2023.1191264	Gedik et all Front Genet	BRAIN
BLVRB	P30043	1063	CIS	PGC3_SCZ_NoUKB	DECODE_Specific	+,NA		0.455177	0.455177	DECODE	DECODE	1.10055	1701.45	SCZ	BLVRB	Proteiome	BRAIN	SMR	BrainMeta	SMR	0.0410611	0.0238692	0.0853861		37415601	10.3389/fgene.2023.1191264	Gedik et all Front Genet	BRAIN
BLVRB	P30043	1063	CIS	PGC3_SCZ_NoUKB	DECODE_Specific	+,NA		0.455177	0.455177	DECODE	DECODE	1.10055	1701.45	MDD	BLVRB	Proteiome	BLOOD	SMR	eQTLGen	SMR	-0.00283092	0.00835808	0.734832		37415601	10.3389/fgene.2023.1191264	Gedik et all Front Genet	BLOOD
BLVRB	P30043	1063	CIS	PGC3_SCZ_NoUKB	DECODE_Specific	+,NA		0.455177	0.455177	DECODE	DECODE	1.10055	1701.45	BIP	BLVRB	Proteiome	BLOOD	SMR	eQTLGen	SMR	-0.00272109	0.0193157	0.887969		37415601	10.3389/fgene.2023.1191264	Gedik et all Front Genet	BLOOD
BLVRB	P30043	1063	CIS	PGC3_SCZ_NoUKB	DECODE_Specific	+,NA		0.455177	0.455177	DECODE	DECODE	1.10055	1701.45	MDD	BLVRB	Proteiome	BLOOD	SMR	deCODE	SMR	0.0263447	0.0296782	0.374715		37415601	10.3389/fgene.2023.1191264	Gedik et all Front Genet	BLOOD
BLVRB	P30043	1063	CIS	PGC3_SCZ_NoUKB	DECODE_Specific	+,NA		0.455177	0.455177	DECODE	DECODE	1.10055	1701.45	BIP	BLVRB	Proteiome	BLOOD	SMR	deCODE	SMR	0.0496083	0.0926501	0.592347		37415601	10.3389/fgene.2023.1191264	Gedik et all Front Genet	BLOOD
BLVRB	P30043	1063	CIS	PGC3_SCZ_NoUKB	DECODE_Specific	+,NA		0.455177	0.455177	DECODE	DECODE	1.10055	1701.45	SCZ	BLVRB	Transcriptome	BRAIN_DLPFC	TWAS	CMC	FUSION	0.88152		0.378		31691811	10.1093/hmg/ddz253	Hall et al Hum Mol Genet	BRAIN
BLVRB	P30043	1063	CIS	PGC3_SCZ_NoUKB	DECODE_Specific	+,NA		0.455177	0.455177	DECODE	DECODE	1.10055	1701.45	SCZ.Clozuk.2018	BLVRB	Transcriptome	BRAIN	TWAS	PsychENCODE	FUSION	-0.10603		0.916		30545856	10.1126/science.aat8127	Gandal et all science	BRAIN
BLVRB	P30043	1063	CIS	PGC3_SCZ_NoUKB	DECODE_Specific	+,NA		0.455177	0.455177	DECODE	DECODE	1.10055	1701.45	BD.PGC.ruderferCell2018	BLVRB	Transcriptome	BRAIN	TWAS	PsychENCODE	FUSION	-1.06807		0.285		30545856	10.1126/science.aat8127	Gandal et all science	BRAIN
BLVRB	P30043	1063	CIS	PGC3_SCZ_NoUKB	DECODE_Specific	+,NA		0.455177	0.455177	DECODE	DECODE	1.10055	1701.45	Depression Howard et all	BLVRB	Proteiome	BRAIN DPFC	PWAS	ROS/MAP	FUSION	0.533		0.594		33846625	10.1038/s41593-021-00832-6	Wingo Nat Neurosci	BRAIN
BLVRB	P30043	1063	CIS	PGC3_SCZ_NoUKB	DECODE_Specific	+,NA		0.455177	0.455177	DECODE	DECODE	1.10055	1701.45	Depression Howard et all	BLVRB	Transcriptome	BRAIN DPFC	TWAS	dPFC of 152 participants of European descent	FUSION	-1.4448		0.14852		33846625	10.1038/s41593-021-00832-6	Wingo Nat Neurosci	BRAIN
BLVRB	P30043	1063	CIS	PGC3_SCZ_NoUKB	DECODE_Specific	+,NA		0.455177	0.455177	DECODE	DECODE	1.10055	1701.45	Depression Howard et all	BLVRB	Proteiome	BRAIN	PWAS	ROS/MAP	FUSION	1.06328		0.288		33846625	10.1038/s41593-021-00832-6	Wingo Nat Neurosci	BRAIN
BLVRB	P30043	1063	CIS	Cognition_Meta	BOTH	-,-	0.615735	0.51131	0.615735	UKBB_PPP	metap	1.2166	1911.28	SCZ_PGC3	BLVRB	Transcriptome	DLPFC	MR	CMC+GTEX	MendelianRandomization			0.705378		35460606	10.1016/j.ajhg.2022.04.004	Jiang eet all Am J Hum Genet	BRAIN
BLVRB	P30043	1063	CIS	Cognition_Meta	BOTH	-,-	0.615735	0.51131	0.615735	UKBB_PPP	metap	1.2166	1911.28	SCZ_PGC3	BLVRB	Transcriptome	DLPFC	MR	CMC+GTEX	MendelianRandomization			0.668631		35460606	10.1016/j.ajhg.2022.04.004	Jiang eet all Am J Hum Genet	BRAIN
BLVRB	P30043	1063	CIS	Cognition_Meta	BOTH	-,-	0.615735	0.51131	0.615735	UKBB_PPP	metap	1.2166	1911.28	SCZ_PGC3	BLVRB	Transcriptome	DLPFC	MR	CMC+GTEX	MendelianRandomization			0.206903		35460606	10.1016/j.ajhg.2022.04.004	Jiang eet all Am J Hum Genet	BRAIN
BLVRB	P30043	1063	CIS	Cognition_Meta	BOTH	-,-	0.615735	0.51131	0.615735	UKBB_PPP	metap	1.2166	1911.28	SCZ_PGC3	BLVRB	Transcriptome	DLPFC	MR	CMC+GTEX	EMIC			0.123637		35460606	10.1016/j.ajhg.2022.04.004	Jiang eet all Am J Hum Genet	BRAIN
BLVRB	P30043	1063	CIS	Cognition_Meta	BOTH	-,-	0.615735	0.51131	0.615735	UKBB_PPP	metap	1.2166	1911.28	BIP_2019_Stahl_etall	BLVRB	Transcriptome	DLPFC	MR	CMC+GTEX	MendelianRandomization			0.434874		35460606	10.1016/j.ajhg.2022.04.004	Jiang eet all Am J Hum Genet	BRAIN
BLVRB	P30043	1063	CIS	Cognition_Meta	BOTH	-,-	0.615735	0.51131	0.615735	UKBB_PPP	metap	1.2166	1911.28	BIP_2019_Stahl_etall	BLVRB	Transcriptome	DLPFC	MR	CMC+GTEX	MendelianRandomization			0.427955		35460606	10.1016/j.ajhg.2022.04.004	Jiang eet all Am J Hum Genet	BRAIN
BLVRB	P30043	1063	CIS	Cognition_Meta	BOTH	-,-	0.615735	0.51131	0.615735	UKBB_PPP	metap	1.2166	1911.28	BIP_2019_Stahl_etall	BLVRB	Transcriptome	DLPFC	MR	CMC+GTEX	MendelianRandomization			0.189069		35460606	10.1016/j.ajhg.2022.04.004	Jiang eet all Am J Hum Genet	BRAIN
BLVRB	P30043	1063	CIS	Cognition_Meta	BOTH	-,-	0.615735	0.51131	0.615735	UKBB_PPP	metap	1.2166	1911.28	BIP_2019_Stahl_etall	BLVRB	Transcriptome	DLPFC	MR	CMC+GTEX	EMIC			0.108396		35460606	10.1016/j.ajhg.2022.04.004	Jiang eet all Am J Hum Genet	BRAIN
BLVRB	P30043	1063	CIS	Cognition_Meta	BOTH	-,-	0.615735	0.51131	0.615735	UKBB_PPP	metap	1.2166	1911.28	Deepression_Wray_tall	BLVRB	Transcriptome	BRAIN DLPFC	MR	PsychENCODE	TwoSampleMR	0	0.02	0.988		35296807	10.1038/s41380-022-01507-9	Deng et all Mol Psychiatry	BRAIN
BLVRB	P30043	1063	CIS	Cognition_Meta	BOTH	-,-	0.615735	0.51131	0.615735	UKBB_PPP	metap	1.2166	1911.28	SCZ_PGC3	BLVRB	Transcriptome	DLPFC	SMR	CMC+GTEX	SMR	0.0366069	0.0248324	0.140439		35460606	10.1016/j.ajhg.2022.04.004	Jiang eet all Am J Hum Genet	BRAIN
BLVRB	P30043	1063	CIS	Cognition_Meta	BOTH	-,-	0.615735	0.51131	0.615735	UKBB_PPP	metap	1.2166	1911.28	SCZ_PGC3	BLVRB	Transcriptome_Transcriptlvel	DLPFC	SMR	CMC+GTEX	SMR	0.0403198	0.0254874	0.113661		35460606	10.1016/j.ajhg.2022.04.004	Jiang eet all Am J Hum Genet	BRAIN
BLVRB	P30043	1063	CIS	Cognition_Meta	BOTH	-,-	0.615735	0.51131	0.615735	UKBB_PPP	metap	1.2166	1911.28	SCZ.Clozuk.2018	BLVRB	Transcriptome	BRAIN	SMR	PsychENCODE	SMR	-0.040596	0.0681662	0.551		30545856	10.1126/science.aat8127	Gandal et all science	BRAIN
BLVRB	P30043	1063	CIS	Cognition_Meta	BOTH	-,-	0.615735	0.51131	0.615735	UKBB_PPP	metap	1.2166	1911.28	BD.PGC.ruderferCell2018	BLVRB	Transcriptome	BRAIN	SMR	PsychENCODE	SMR	0.011386	0.105867	0.914353		30545856	10.1126/science.aat8127	Gandal et all science	BRAIN
BLVRB	P30043	1063	CIS	Cognition_Meta	BOTH	-,-	0.615735	0.51131	0.615735	UKBB_PPP	metap	1.2166	1911.28	Depression Howard et all	BLVRB	Proteiome	BRAIN DPFC	SMR	ROS/MAP	SMR	-0.0322494	0.121258	0.790272		33846625	10.1038/s41593-021-00832-6	Wingo Nat Neurosci	BRAIN
BLVRB	P30043	1063	CIS	Cognition_Meta	BOTH	-,-	0.615735	0.51131	0.615735	UKBB_PPP	metap	1.2166	1911.28	MDD	BLVRB	Proteiome	BRAIN	SMR	BrainMeta	SMR	0.00515798	0.0123078	0.675155		37415601	10.3389/fgene.2023.1191264	Gedik et all Front Genet	BRAIN
BLVRB	P30043	1063	CIS	Cognition_Meta	BOTH	-,-	0.615735	0.51131	0.615735	UKBB_PPP	metap	1.2166	1911.28	BIP	BLVRB	Proteiome	BRAIN	SMR	BrainMeta	SMR	0.00596046	0.0273818	0.827678		37415601	10.3389/fgene.2023.1191264	Gedik et all Front Genet	BRAIN
BLVRB	P30043	1063	CIS	Cognition_Meta	BOTH	-,-	0.615735	0.51131	0.615735	UKBB_PPP	metap	1.2166	1911.28	SCZ	BLVRB	Proteiome	BRAIN	SMR	BrainMeta	SMR	0.0410611	0.0238692	0.0853861		37415601	10.3389/fgene.2023.1191264	Gedik et all Front Genet	BRAIN
BLVRB	P30043	1063	CIS	Cognition_Meta	BOTH	-,-	0.615735	0.51131	0.615735	UKBB_PPP	metap	1.2166	1911.28	MDD	BLVRB	Proteiome	BLOOD	SMR	eQTLGen	SMR	-0.00283092	0.00835808	0.734832		37415601	10.3389/fgene.2023.1191264	Gedik et all Front Genet	BLOOD
BLVRB	P30043	1063	CIS	Cognition_Meta	BOTH	-,-	0.615735	0.51131	0.615735	UKBB_PPP	metap	1.2166	1911.28	BIP	BLVRB	Proteiome	BLOOD	SMR	eQTLGen	SMR	-0.00272109	0.0193157	0.887969		37415601	10.3389/fgene.2023.1191264	Gedik et all Front Genet	BLOOD
BLVRB	P30043	1063	CIS	Cognition_Meta	BOTH	-,-	0.615735	0.51131	0.615735	UKBB_PPP	metap	1.2166	1911.28	MDD	BLVRB	Proteiome	BLOOD	SMR	deCODE	SMR	0.0263447	0.0296782	0.374715		37415601	10.3389/fgene.2023.1191264	Gedik et all Front Genet	BLOOD
BLVRB	P30043	1063	CIS	Cognition_Meta	BOTH	-,-	0.615735	0.51131	0.615735	UKBB_PPP	metap	1.2166	1911.28	BIP	BLVRB	Proteiome	BLOOD	SMR	deCODE	SMR	0.0496083	0.0926501	0.592347		37415601	10.3389/fgene.2023.1191264	Gedik et all Front Genet	BLOOD
BLVRB	P30043	1063	CIS	Cognition_Meta	BOTH	-,-	0.615735	0.51131	0.615735	UKBB_PPP	metap	1.2166	1911.28	SCZ	BLVRB	Transcriptome	BRAIN_DLPFC	TWAS	CMC	FUSION	0.88152		0.378		31691811	10.1093/hmg/ddz253	Hall et al Hum Mol Genet	BRAIN
BLVRB	P30043	1063	CIS	Cognition_Meta	BOTH	-,-	0.615735	0.51131	0.615735	UKBB_PPP	metap	1.2166	1911.28	SCZ.Clozuk.2018	BLVRB	Transcriptome	BRAIN	TWAS	PsychENCODE	FUSION	-0.10603		0.916		30545856	10.1126/science.aat8127	Gandal et all science	BRAIN
BLVRB	P30043	1063	CIS	Cognition_Meta	BOTH	-,-	0.615735	0.51131	0.615735	UKBB_PPP	metap	1.2166	1911.28	BD.PGC.ruderferCell2018	BLVRB	Transcriptome	BRAIN	TWAS	PsychENCODE	FUSION	-1.06807		0.285		30545856	10.1126/science.aat8127	Gandal et all science	BRAIN
BLVRB	P30043	1063	CIS	Cognition_Meta	BOTH	-,-	0.615735	0.51131	0.615735	UKBB_PPP	metap	1.2166	1911.28	Depression Howard et all	BLVRB	Proteiome	BRAIN DPFC	PWAS	ROS/MAP	FUSION	0.533		0.594		33846625	10.1038/s41593-021-00832-6	Wingo Nat Neurosci	BRAIN
BLVRB	P30043	1063	CIS	Cognition_Meta	BOTH	-,-	0.615735	0.51131	0.615735	UKBB_PPP	metap	1.2166	1911.28	Depression Howard et all	BLVRB	Transcriptome	BRAIN DPFC	TWAS	dPFC of 152 participants of European descent	FUSION	-1.4448		0.14852		33846625	10.1038/s41593-021-00832-6	Wingo Nat Neurosci	BRAIN
BLVRB	P30043	1063	CIS	Cognition_Meta	BOTH	-,-	0.615735	0.51131	0.615735	UKBB_PPP	metap	1.2166	1911.28	Depression Howard et all	BLVRB	Proteiome	BRAIN	PWAS	ROS/MAP	FUSION	1.06328		0.288		33846625	10.1038/s41593-021-00832-6	Wingo Nat Neurosci	BRAIN
BLVRB	P30043	1063	TRANS	BIP_PGC3_noukb	BOTH	-,-	0.602474	0.356459	0.713358	UKBB_PPP	DECODE	0.769766	2427.84	SCZ_PGC3	BLVRB	Transcriptome	DLPFC	MR	CMC+GTEX	MendelianRandomization			0.705378		35460606	10.1016/j.ajhg.2022.04.004	Jiang eet all Am J Hum Genet	BRAIN
BLVRB	P30043	1063	TRANS	BIP_PGC3_noukb	BOTH	-,-	0.602474	0.356459	0.713358	UKBB_PPP	DECODE	0.769766	2427.84	SCZ_PGC3	BLVRB	Transcriptome	DLPFC	MR	CMC+GTEX	MendelianRandomization			0.668631		35460606	10.1016/j.ajhg.2022.04.004	Jiang eet all Am J Hum Genet	BRAIN
BLVRB	P30043	1063	TRANS	BIP_PGC3_noukb	BOTH	-,-	0.602474	0.356459	0.713358	UKBB_PPP	DECODE	0.769766	2427.84	SCZ_PGC3	BLVRB	Transcriptome	DLPFC	MR	CMC+GTEX	MendelianRandomization			0.206903		35460606	10.1016/j.ajhg.2022.04.004	Jiang eet all Am J Hum Genet	BRAIN
BLVRB	P30043	1063	TRANS	BIP_PGC3_noukb	BOTH	-,-	0.602474	0.356459	0.713358	UKBB_PPP	DECODE	0.769766	2427.84	SCZ_PGC3	BLVRB	Transcriptome	DLPFC	MR	CMC+GTEX	EMIC			0.123637		35460606	10.1016/j.ajhg.2022.04.004	Jiang eet all Am J Hum Genet	BRAIN
BLVRB	P30043	1063	TRANS	BIP_PGC3_noukb	BOTH	-,-	0.602474	0.356459	0.713358	UKBB_PPP	DECODE	0.769766	2427.84	BIP_2019_Stahl_etall	BLVRB	Transcriptome	DLPFC	MR	CMC+GTEX	MendelianRandomization			0.434874		35460606	10.1016/j.ajhg.2022.04.004	Jiang eet all Am J Hum Genet	BRAIN
BLVRB	P30043	1063	TRANS	BIP_PGC3_noukb	BOTH	-,-	0.602474	0.356459	0.713358	UKBB_PPP	DECODE	0.769766	2427.84	BIP_2019_Stahl_etall	BLVRB	Transcriptome	DLPFC	MR	CMC+GTEX	MendelianRandomization			0.427955		35460606	10.1016/j.ajhg.2022.04.004	Jiang eet all Am J Hum Genet	BRAIN
BLVRB	P30043	1063	TRANS	BIP_PGC3_noukb	BOTH	-,-	0.602474	0.356459	0.713358	UKBB_PPP	DECODE	0.769766	2427.84	BIP_2019_Stahl_etall	BLVRB	Transcriptome	DLPFC	MR	CMC+GTEX	MendelianRandomization			0.189069		35460606	10.1016/j.ajhg.2022.04.004	Jiang eet all Am J Hum Genet	BRAIN
BLVRB	P30043	1063	TRANS	BIP_PGC3_noukb	BOTH	-,-	0.602474	0.356459	0.713358	UKBB_PPP	DECODE	0.769766	2427.84	BIP_2019_Stahl_etall	BLVRB	Transcriptome	DLPFC	MR	CMC+GTEX	EMIC			0.108396		35460606	10.1016/j.ajhg.2022.04.004	Jiang eet all Am J Hum Genet	BRAIN
BLVRB	P30043	1063	TRANS	BIP_PGC3_noukb	BOTH	-,-	0.602474	0.356459	0.713358	UKBB_PPP	DECODE	0.769766	2427.84	Deepression_Wray_tall	BLVRB	Transcriptome	BRAIN DLPFC	MR	PsychENCODE	TwoSampleMR	0	0.02	0.988		35296807	10.1038/s41380-022-01507-9	Deng et all Mol Psychiatry	BRAIN
BLVRB	P30043	1063	TRANS	BIP_PGC3_noukb	BOTH	-,-	0.602474	0.356459	0.713358	UKBB_PPP	DECODE	0.769766	2427.84	SCZ_PGC3	BLVRB	Transcriptome	DLPFC	SMR	CMC+GTEX	SMR	0.0366069	0.0248324	0.140439		35460606	10.1016/j.ajhg.2022.04.004	Jiang eet all Am J Hum Genet	BRAIN
BLVRB	P30043	1063	TRANS	BIP_PGC3_noukb	BOTH	-,-	0.602474	0.356459	0.713358	UKBB_PPP	DECODE	0.769766	2427.84	SCZ_PGC3	BLVRB	Transcriptome_Transcriptlvel	DLPFC	SMR	CMC+GTEX	SMR	0.0403198	0.0254874	0.113661		35460606	10.1016/j.ajhg.2022.04.004	Jiang eet all Am J Hum Genet	BRAIN
BLVRB	P30043	1063	TRANS	BIP_PGC3_noukb	BOTH	-,-	0.602474	0.356459	0.713358	UKBB_PPP	DECODE	0.769766	2427.84	SCZ.Clozuk.2018	BLVRB	Transcriptome	BRAIN	SMR	PsychENCODE	SMR	-0.040596	0.0681662	0.551		30545856	10.1126/science.aat8127	Gandal et all science	BRAIN
BLVRB	P30043	1063	TRANS	BIP_PGC3_noukb	BOTH	-,-	0.602474	0.356459	0.713358	UKBB_PPP	DECODE	0.769766	2427.84	BD.PGC.ruderferCell2018	BLVRB	Transcriptome	BRAIN	SMR	PsychENCODE	SMR	0.011386	0.105867	0.914353		30545856	10.1126/science.aat8127	Gandal et all science	BRAIN
BLVRB	P30043	1063	TRANS	BIP_PGC3_noukb	BOTH	-,-	0.602474	0.356459	0.713358	UKBB_PPP	DECODE	0.769766	2427.84	Depression Howard et all	BLVRB	Proteiome	BRAIN DPFC	SMR	ROS/MAP	SMR	-0.0322494	0.121258	0.790272		33846625	10.1038/s41593-021-00832-6	Wingo Nat Neurosci	BRAIN
BLVRB	P30043	1063	TRANS	BIP_PGC3_noukb	BOTH	-,-	0.602474	0.356459	0.713358	UKBB_PPP	DECODE	0.769766	2427.84	MDD	BLVRB	Proteiome	BRAIN	SMR	BrainMeta	SMR	0.00515798	0.0123078	0.675155		37415601	10.3389/fgene.2023.1191264	Gedik et all Front Genet	BRAIN
BLVRB	P30043	1063	TRANS	BIP_PGC3_noukb	BOTH	-,-	0.602474	0.356459	0.713358	UKBB_PPP	DECODE	0.769766	2427.84	BIP	BLVRB	Proteiome	BRAIN	SMR	BrainMeta	SMR	0.00596046	0.0273818	0.827678		37415601	10.3389/fgene.2023.1191264	Gedik et all Front Genet	BRAIN
BLVRB	P30043	1063	TRANS	BIP_PGC3_noukb	BOTH	-,-	0.602474	0.356459	0.713358	UKBB_PPP	DECODE	0.769766	2427.84	SCZ	BLVRB	Proteiome	BRAIN	SMR	BrainMeta	SMR	0.0410611	0.0238692	0.0853861		37415601	10.3389/fgene.2023.1191264	Gedik et all Front Genet	BRAIN
BLVRB	P30043	1063	TRANS	BIP_PGC3_noukb	BOTH	-,-	0.602474	0.356459	0.713358	UKBB_PPP	DECODE	0.769766	2427.84	MDD	BLVRB	Proteiome	BLOOD	SMR	eQTLGen	SMR	-0.00283092	0.00835808	0.734832		37415601	10.3389/fgene.2023.1191264	Gedik et all Front Genet	BLOOD
BLVRB	P30043	1063	TRANS	BIP_PGC3_noukb	BOTH	-,-	0.602474	0.356459	0.713358	UKBB_PPP	DECODE	0.769766	2427.84	BIP	BLVRB	Proteiome	BLOOD	SMR	eQTLGen	SMR	-0.00272109	0.0193157	0.887969		37415601	10.3389/fgene.2023.1191264	Gedik et all Front Genet	BLOOD
BLVRB	P30043	1063	TRANS	BIP_PGC3_noukb	BOTH	-,-	0.602474	0.356459	0.713358	UKBB_PPP	DECODE	0.769766	2427.84	MDD	BLVRB	Proteiome	BLOOD	SMR	deCODE	SMR	0.0263447	0.0296782	0.374715		37415601	10.3389/fgene.2023.1191264	Gedik et all Front Genet	BLOOD
BLVRB	P30043	1063	TRANS	BIP_PGC3_noukb	BOTH	-,-	0.602474	0.356459	0.713358	UKBB_PPP	DECODE	0.769766	2427.84	BIP	BLVRB	Proteiome	BLOOD	SMR	deCODE	SMR	0.0496083	0.0926501	0.592347		37415601	10.3389/fgene.2023.1191264	Gedik et all Front Genet	BLOOD
BLVRB	P30043	1063	TRANS	BIP_PGC3_noukb	BOTH	-,-	0.602474	0.356459	0.713358	UKBB_PPP	DECODE	0.769766	2427.84	SCZ	BLVRB	Transcriptome	BRAIN_DLPFC	TWAS	CMC	FUSION	0.88152		0.378		31691811	10.1093/hmg/ddz253	Hall et al Hum Mol Genet	BRAIN
BLVRB	P30043	1063	TRANS	BIP_PGC3_noukb	BOTH	-,-	0.602474	0.356459	0.713358	UKBB_PPP	DECODE	0.769766	2427.84	SCZ.Clozuk.2018	BLVRB	Transcriptome	BRAIN	TWAS	PsychENCODE	FUSION	-0.10603		0.916		30545856	10.1126/science.aat8127	Gandal et all science	BRAIN
BLVRB	P30043	1063	TRANS	BIP_PGC3_noukb	BOTH	-,-	0.602474	0.356459	0.713358	UKBB_PPP	DECODE	0.769766	2427.84	BD.PGC.ruderferCell2018	BLVRB	Transcriptome	BRAIN	TWAS	PsychENCODE	FUSION	-1.06807		0.285		30545856	10.1126/science.aat8127	Gandal et all science	BRAIN
BLVRB	P30043	1063	TRANS	BIP_PGC3_noukb	BOTH	-,-	0.602474	0.356459	0.713358	UKBB_PPP	DECODE	0.769766	2427.84	Depression Howard et all	BLVRB	Proteiome	BRAIN DPFC	PWAS	ROS/MAP	FUSION	0.533		0.594		33846625	10.1038/s41593-021-00832-6	Wingo Nat Neurosci	BRAIN
BLVRB	P30043	1063	TRANS	BIP_PGC3_noukb	BOTH	-,-	0.602474	0.356459	0.713358	UKBB_PPP	DECODE	0.769766	2427.84	Depression Howard et all	BLVRB	Transcriptome	BRAIN DPFC	TWAS	dPFC of 152 participants of European descent	FUSION	-1.4448		0.14852		33846625	10.1038/s41593-021-00832-6	Wingo Nat Neurosci	BRAIN
BLVRB	P30043	1063	TRANS	BIP_PGC3_noukb	BOTH	-,-	0.602474	0.356459	0.713358	UKBB_PPP	DECODE	0.769766	2427.84	Depression Howard et all	BLVRB	Proteiome	BRAIN	PWAS	ROS/MAP	FUSION	1.06328		0.288		33846625	10.1038/s41593-021-00832-6	Wingo Nat Neurosci	BRAIN
BLVRB	P30043	1063	TRANS	Cognition_Meta	BOTH	-,-	0.302174	0.125412	0.702659	UKBB_PPP	DECODE	0.584257	854.184	SCZ_PGC3	BLVRB	Transcriptome	DLPFC	MR	CMC+GTEX	MendelianRandomization			0.705378		35460606	10.1016/j.ajhg.2022.04.004	Jiang eet all Am J Hum Genet	BRAIN
BLVRB	P30043	1063	TRANS	Cognition_Meta	BOTH	-,-	0.302174	0.125412	0.702659	UKBB_PPP	DECODE	0.584257	854.184	SCZ_PGC3	BLVRB	Transcriptome	DLPFC	MR	CMC+GTEX	MendelianRandomization			0.668631		35460606	10.1016/j.ajhg.2022.04.004	Jiang eet all Am J Hum Genet	BRAIN
BLVRB	P30043	1063	TRANS	Cognition_Meta	BOTH	-,-	0.302174	0.125412	0.702659	UKBB_PPP	DECODE	0.584257	854.184	SCZ_PGC3	BLVRB	Transcriptome	DLPFC	MR	CMC+GTEX	MendelianRandomization			0.206903		35460606	10.1016/j.ajhg.2022.04.004	Jiang eet all Am J Hum Genet	BRAIN
BLVRB	P30043	1063	TRANS	Cognition_Meta	BOTH	-,-	0.302174	0.125412	0.702659	UKBB_PPP	DECODE	0.584257	854.184	SCZ_PGC3	BLVRB	Transcriptome	DLPFC	MR	CMC+GTEX	EMIC			0.123637		35460606	10.1016/j.ajhg.2022.04.004	Jiang eet all Am J Hum Genet	BRAIN
BLVRB	P30043	1063	TRANS	Cognition_Meta	BOTH	-,-	0.302174	0.125412	0.702659	UKBB_PPP	DECODE	0.584257	854.184	BIP_2019_Stahl_etall	BLVRB	Transcriptome	DLPFC	MR	CMC+GTEX	MendelianRandomization			0.434874		35460606	10.1016/j.ajhg.2022.04.004	Jiang eet all Am J Hum Genet	BRAIN
BLVRB	P30043	1063	TRANS	Cognition_Meta	BOTH	-,-	0.302174	0.125412	0.702659	UKBB_PPP	DECODE	0.584257	854.184	BIP_2019_Stahl_etall	BLVRB	Transcriptome	DLPFC	MR	CMC+GTEX	MendelianRandomization			0.427955		35460606	10.1016/j.ajhg.2022.04.004	Jiang eet all Am J Hum Genet	BRAIN
BLVRB	P30043	1063	TRANS	Cognition_Meta	BOTH	-,-	0.302174	0.125412	0.702659	UKBB_PPP	DECODE	0.584257	854.184	BIP_2019_Stahl_etall	BLVRB	Transcriptome	DLPFC	MR	CMC+GTEX	MendelianRandomization			0.189069		35460606	10.1016/j.ajhg.2022.04.004	Jiang eet all Am J Hum Genet	BRAIN
BLVRB	P30043	1063	TRANS	Cognition_Meta	BOTH	-,-	0.302174	0.125412	0.702659	UKBB_PPP	DECODE	0.584257	854.184	BIP_2019_Stahl_etall	BLVRB	Transcriptome	DLPFC	MR	CMC+GTEX	EMIC			0.108396		35460606	10.1016/j.ajhg.2022.04.004	Jiang eet all Am J Hum Genet	BRAIN
BLVRB	P30043	1063	TRANS	Cognition_Meta	BOTH	-,-	0.302174	0.125412	0.702659	UKBB_PPP	DECODE	0.584257	854.184	Deepression_Wray_tall	BLVRB	Transcriptome	BRAIN DLPFC	MR	PsychENCODE	TwoSampleMR	0	0.02	0.988		35296807	10.1038/s41380-022-01507-9	Deng et all Mol Psychiatry	BRAIN
BLVRB	P30043	1063	TRANS	Cognition_Meta	BOTH	-,-	0.302174	0.125412	0.702659	UKBB_PPP	DECODE	0.584257	854.184	SCZ_PGC3	BLVRB	Transcriptome	DLPFC	SMR	CMC+GTEX	SMR	0.0366069	0.0248324	0.140439		35460606	10.1016/j.ajhg.2022.04.004	Jiang eet all Am J Hum Genet	BRAIN
BLVRB	P30043	1063	TRANS	Cognition_Meta	BOTH	-,-	0.302174	0.125412	0.702659	UKBB_PPP	DECODE	0.584257	854.184	SCZ_PGC3	BLVRB	Transcriptome_Transcriptlvel	DLPFC	SMR	CMC+GTEX	SMR	0.0403198	0.0254874	0.113661		35460606	10.1016/j.ajhg.2022.04.004	Jiang eet all Am J Hum Genet	BRAIN
BLVRB	P30043	1063	TRANS	Cognition_Meta	BOTH	-,-	0.302174	0.125412	0.702659	UKBB_PPP	DECODE	0.584257	854.184	SCZ.Clozuk.2018	BLVRB	Transcriptome	BRAIN	SMR	PsychENCODE	SMR	-0.040596	0.0681662	0.551		30545856	10.1126/science.aat8127	Gandal et all science	BRAIN
BLVRB	P30043	1063	TRANS	Cognition_Meta	BOTH	-,-	0.302174	0.125412	0.702659	UKBB_PPP	DECODE	0.584257	854.184	BD.PGC.ruderferCell2018	BLVRB	Transcriptome	BRAIN	SMR	PsychENCODE	SMR	0.011386	0.105867	0.914353		30545856	10.1126/science.aat8127	Gandal et all science	BRAIN
BLVRB	P30043	1063	TRANS	Cognition_Meta	BOTH	-,-	0.302174	0.125412	0.702659	UKBB_PPP	DECODE	0.584257	854.184	Depression Howard et all	BLVRB	Proteiome	BRAIN DPFC	SMR	ROS/MAP	SMR	-0.0322494	0.121258	0.790272		33846625	10.1038/s41593-021-00832-6	Wingo Nat Neurosci	BRAIN
BLVRB	P30043	1063	TRANS	Cognition_Meta	BOTH	-,-	0.302174	0.125412	0.702659	UKBB_PPP	DECODE	0.584257	854.184	MDD	BLVRB	Proteiome	BRAIN	SMR	BrainMeta	SMR	0.00515798	0.0123078	0.675155		37415601	10.3389/fgene.2023.1191264	Gedik et all Front Genet	BRAIN
BLVRB	P30043	1063	TRANS	Cognition_Meta	BOTH	-,-	0.302174	0.125412	0.702659	UKBB_PPP	DECODE	0.584257	854.184	BIP	BLVRB	Proteiome	BRAIN	SMR	BrainMeta	SMR	0.00596046	0.0273818	0.827678		37415601	10.3389/fgene.2023.1191264	Gedik et all Front Genet	BRAIN
BLVRB	P30043	1063	TRANS	Cognition_Meta	BOTH	-,-	0.302174	0.125412	0.702659	UKBB_PPP	DECODE	0.584257	854.184	SCZ	BLVRB	Proteiome	BRAIN	SMR	BrainMeta	SMR	0.0410611	0.0238692	0.0853861		37415601	10.3389/fgene.2023.1191264	Gedik et all Front Genet	BRAIN
BLVRB	P30043	1063	TRANS	Cognition_Meta	BOTH	-,-	0.302174	0.125412	0.702659	UKBB_PPP	DECODE	0.584257	854.184	MDD	BLVRB	Proteiome	BLOOD	SMR	eQTLGen	SMR	-0.00283092	0.00835808	0.734832		37415601	10.3389/fgene.2023.1191264	Gedik et all Front Genet	BLOOD
BLVRB	P30043	1063	TRANS	Cognition_Meta	BOTH	-,-	0.302174	0.125412	0.702659	UKBB_PPP	DECODE	0.584257	854.184	BIP	BLVRB	Proteiome	BLOOD	SMR	eQTLGen	SMR	-0.00272109	0.0193157	0.887969		37415601	10.3389/fgene.2023.1191264	Gedik et all Front Genet	BLOOD
BLVRB	P30043	1063	TRANS	Cognition_Meta	BOTH	-,-	0.302174	0.125412	0.702659	UKBB_PPP	DECODE	0.584257	854.184	MDD	BLVRB	Proteiome	BLOOD	SMR	deCODE	SMR	0.0263447	0.0296782	0.374715		37415601	10.3389/fgene.2023.1191264	Gedik et all Front Genet	BLOOD
BLVRB	P30043	1063	TRANS	Cognition_Meta	BOTH	-,-	0.302174	0.125412	0.702659	UKBB_PPP	DECODE	0.584257	854.184	BIP	BLVRB	Proteiome	BLOOD	SMR	deCODE	SMR	0.0496083	0.0926501	0.592347		37415601	10.3389/fgene.2023.1191264	Gedik et all Front Genet	BLOOD
BLVRB	P30043	1063	TRANS	Cognition_Meta	BOTH	-,-	0.302174	0.125412	0.702659	UKBB_PPP	DECODE	0.584257	854.184	SCZ	BLVRB	Transcriptome	BRAIN_DLPFC	TWAS	CMC	FUSION	0.88152		0.378		31691811	10.1093/hmg/ddz253	Hall et al Hum Mol Genet	BRAIN
BLVRB	P30043	1063	TRANS	Cognition_Meta	BOTH	-,-	0.302174	0.125412	0.702659	UKBB_PPP	DECODE	0.584257	854.184	SCZ.Clozuk.2018	BLVRB	Transcriptome	BRAIN	TWAS	PsychENCODE	FUSION	-0.10603		0.916		30545856	10.1126/science.aat8127	Gandal et all science	BRAIN
BLVRB	P30043	1063	TRANS	Cognition_Meta	BOTH	-,-	0.302174	0.125412	0.702659	UKBB_PPP	DECODE	0.584257	854.184	BD.PGC.ruderferCell2018	BLVRB	Transcriptome	BRAIN	TWAS	PsychENCODE	FUSION	-1.06807		0.285		30545856	10.1126/science.aat8127	Gandal et all science	BRAIN
BLVRB	P30043	1063	TRANS	Cognition_Meta	BOTH	-,-	0.302174	0.125412	0.702659	UKBB_PPP	DECODE	0.584257	854.184	Depression Howard et all	BLVRB	Proteiome	BRAIN DPFC	PWAS	ROS/MAP	FUSION	0.533		0.594		33846625	10.1038/s41593-021-00832-6	Wingo Nat Neurosci	BRAIN
BLVRB	P30043	1063	TRANS	Cognition_Meta	BOTH	-,-	0.302174	0.125412	0.702659	UKBB_PPP	DECODE	0.584257	854.184	Depression Howard et all	BLVRB	Transcriptome	BRAIN DPFC	TWAS	dPFC of 152 participants of European descent	FUSION	-1.4448		0.14852		33846625	10.1038/s41593-021-00832-6	Wingo Nat Neurosci	BRAIN
BLVRB	P30043	1063	TRANS	Cognition_Meta	BOTH	-,-	0.302174	0.125412	0.702659	UKBB_PPP	DECODE	0.584257	854.184	Depression Howard et all	BLVRB	Proteiome	BRAIN	PWAS	ROS/MAP	FUSION	1.06328		0.288		33846625	10.1038/s41593-021-00832-6	Wingo Nat Neurosci	BRAIN
BLVRB	P30043	1063	TRANS	Depression_iPSYCH_2023	BOTH	+,+	0.454705	0.297405	0.540729	DECODE	UKBB_PPP	1.47425	2025.62	SCZ_PGC3	BLVRB	Transcriptome	DLPFC	MR	CMC+GTEX	MendelianRandomization			0.705378		35460606	10.1016/j.ajhg.2022.04.004	Jiang eet all Am J Hum Genet	BRAIN
BLVRB	P30043	1063	TRANS	Depression_iPSYCH_2023	BOTH	+,+	0.454705	0.297405	0.540729	DECODE	UKBB_PPP	1.47425	2025.62	SCZ_PGC3	BLVRB	Transcriptome	DLPFC	MR	CMC+GTEX	MendelianRandomization			0.668631		35460606	10.1016/j.ajhg.2022.04.004	Jiang eet all Am J Hum Genet	BRAIN
BLVRB	P30043	1063	TRANS	Depression_iPSYCH_2023	BOTH	+,+	0.454705	0.297405	0.540729	DECODE	UKBB_PPP	1.47425	2025.62	SCZ_PGC3	BLVRB	Transcriptome	DLPFC	MR	CMC+GTEX	MendelianRandomization			0.206903		35460606	10.1016/j.ajhg.2022.04.004	Jiang eet all Am J Hum Genet	BRAIN
BLVRB	P30043	1063	TRANS	Depression_iPSYCH_2023	BOTH	+,+	0.454705	0.297405	0.540729	DECODE	UKBB_PPP	1.47425	2025.62	SCZ_PGC3	BLVRB	Transcriptome	DLPFC	MR	CMC+GTEX	EMIC			0.123637		35460606	10.1016/j.ajhg.2022.04.004	Jiang eet all Am J Hum Genet	BRAIN
BLVRB	P30043	1063	TRANS	Depression_iPSYCH_2023	BOTH	+,+	0.454705	0.297405	0.540729	DECODE	UKBB_PPP	1.47425	2025.62	BIP_2019_Stahl_etall	BLVRB	Transcriptome	DLPFC	MR	CMC+GTEX	MendelianRandomization			0.434874		35460606	10.1016/j.ajhg.2022.04.004	Jiang eet all Am J Hum Genet	BRAIN
BLVRB	P30043	1063	TRANS	Depression_iPSYCH_2023	BOTH	+,+	0.454705	0.297405	0.540729	DECODE	UKBB_PPP	1.47425	2025.62	BIP_2019_Stahl_etall	BLVRB	Transcriptome	DLPFC	MR	CMC+GTEX	MendelianRandomization			0.427955		35460606	10.1016/j.ajhg.2022.04.004	Jiang eet all Am J Hum Genet	BRAIN
BLVRB	P30043	1063	TRANS	Depression_iPSYCH_2023	BOTH	+,+	0.454705	0.297405	0.540729	DECODE	UKBB_PPP	1.47425	2025.62	BIP_2019_Stahl_etall	BLVRB	Transcriptome	DLPFC	MR	CMC+GTEX	MendelianRandomization			0.189069		35460606	10.1016/j.ajhg.2022.04.004	Jiang eet all Am J Hum Genet	BRAIN
BLVRB	P30043	1063	TRANS	Depression_iPSYCH_2023	BOTH	+,+	0.454705	0.297405	0.540729	DECODE	UKBB_PPP	1.47425	2025.62	BIP_2019_Stahl_etall	BLVRB	Transcriptome	DLPFC	MR	CMC+GTEX	EMIC			0.108396		35460606	10.1016/j.ajhg.2022.04.004	Jiang eet all Am J Hum Genet	BRAIN
BLVRB	P30043	1063	TRANS	Depression_iPSYCH_2023	BOTH	+,+	0.454705	0.297405	0.540729	DECODE	UKBB_PPP	1.47425	2025.62	Deepression_Wray_tall	BLVRB	Transcriptome	BRAIN DLPFC	MR	PsychENCODE	TwoSampleMR	0	0.02	0.988		35296807	10.1038/s41380-022-01507-9	Deng et all Mol Psychiatry	BRAIN
BLVRB	P30043	1063	TRANS	Depression_iPSYCH_2023	BOTH	+,+	0.454705	0.297405	0.540729	DECODE	UKBB_PPP	1.47425	2025.62	SCZ_PGC3	BLVRB	Transcriptome	DLPFC	SMR	CMC+GTEX	SMR	0.0366069	0.0248324	0.140439		35460606	10.1016/j.ajhg.2022.04.004	Jiang eet all Am J Hum Genet	BRAIN
BLVRB	P30043	1063	TRANS	Depression_iPSYCH_2023	BOTH	+,+	0.454705	0.297405	0.540729	DECODE	UKBB_PPP	1.47425	2025.62	SCZ_PGC3	BLVRB	Transcriptome_Transcriptlvel	DLPFC	SMR	CMC+GTEX	SMR	0.0403198	0.0254874	0.113661		35460606	10.1016/j.ajhg.2022.04.004	Jiang eet all Am J Hum Genet	BRAIN
BLVRB	P30043	1063	TRANS	Depression_iPSYCH_2023	BOTH	+,+	0.454705	0.297405	0.540729	DECODE	UKBB_PPP	1.47425	2025.62	SCZ.Clozuk.2018	BLVRB	Transcriptome	BRAIN	SMR	PsychENCODE	SMR	-0.040596	0.0681662	0.551		30545856	10.1126/science.aat8127	Gandal et all science	BRAIN
BLVRB	P30043	1063	TRANS	Depression_iPSYCH_2023	BOTH	+,+	0.454705	0.297405	0.540729	DECODE	UKBB_PPP	1.47425	2025.62	BD.PGC.ruderferCell2018	BLVRB	Transcriptome	BRAIN	SMR	PsychENCODE	SMR	0.011386	0.105867	0.914353		30545856	10.1126/science.aat8127	Gandal et all science	BRAIN
BLVRB	P30043	1063	TRANS	Depression_iPSYCH_2023	BOTH	+,+	0.454705	0.297405	0.540729	DECODE	UKBB_PPP	1.47425	2025.62	Depression Howard et all	BLVRB	Proteiome	BRAIN DPFC	SMR	ROS/MAP	SMR	-0.0322494	0.121258	0.790272		33846625	10.1038/s41593-021-00832-6	Wingo Nat Neurosci	BRAIN
BLVRB	P30043	1063	TRANS	Depression_iPSYCH_2023	BOTH	+,+	0.454705	0.297405	0.540729	DECODE	UKBB_PPP	1.47425	2025.62	MDD	BLVRB	Proteiome	BRAIN	SMR	BrainMeta	SMR	0.00515798	0.0123078	0.675155		37415601	10.3389/fgene.2023.1191264	Gedik et all Front Genet	BRAIN
BLVRB	P30043	1063	TRANS	Depression_iPSYCH_2023	BOTH	+,+	0.454705	0.297405	0.540729	DECODE	UKBB_PPP	1.47425	2025.62	BIP	BLVRB	Proteiome	BRAIN	SMR	BrainMeta	SMR	0.00596046	0.0273818	0.827678		37415601	10.3389/fgene.2023.1191264	Gedik et all Front Genet	BRAIN
BLVRB	P30043	1063	TRANS	Depression_iPSYCH_2023	BOTH	+,+	0.454705	0.297405	0.540729	DECODE	UKBB_PPP	1.47425	2025.62	SCZ	BLVRB	Proteiome	BRAIN	SMR	BrainMeta	SMR	0.0410611	0.0238692	0.0853861		37415601	10.3389/fgene.2023.1191264	Gedik et all Front Genet	BRAIN
BLVRB	P30043	1063	TRANS	Depression_iPSYCH_2023	BOTH	+,+	0.454705	0.297405	0.540729	DECODE	UKBB_PPP	1.47425	2025.62	MDD	BLVRB	Proteiome	BLOOD	SMR	eQTLGen	SMR	-0.00283092	0.00835808	0.734832		37415601	10.3389/fgene.2023.1191264	Gedik et all Front Genet	BLOOD
BLVRB	P30043	1063	TRANS	Depression_iPSYCH_2023	BOTH	+,+	0.454705	0.297405	0.540729	DECODE	UKBB_PPP	1.47425	2025.62	BIP	BLVRB	Proteiome	BLOOD	SMR	eQTLGen	SMR	-0.00272109	0.0193157	0.887969		37415601	10.3389/fgene.2023.1191264	Gedik et all Front Genet	BLOOD
BLVRB	P30043	1063	TRANS	Depression_iPSYCH_2023	BOTH	+,+	0.454705	0.297405	0.540729	DECODE	UKBB_PPP	1.47425	2025.62	MDD	BLVRB	Proteiome	BLOOD	SMR	deCODE	SMR	0.0263447	0.0296782	0.374715		37415601	10.3389/fgene.2023.1191264	Gedik et all Front Genet	BLOOD
BLVRB	P30043	1063	TRANS	Depression_iPSYCH_2023	BOTH	+,+	0.454705	0.297405	0.540729	DECODE	UKBB_PPP	1.47425	2025.62	BIP	BLVRB	Proteiome	BLOOD	SMR	deCODE	SMR	0.0496083	0.0926501	0.592347		37415601	10.3389/fgene.2023.1191264	Gedik et all Front Genet	BLOOD
BLVRB	P30043	1063	TRANS	Depression_iPSYCH_2023	BOTH	+,+	0.454705	0.297405	0.540729	DECODE	UKBB_PPP	1.47425	2025.62	SCZ	BLVRB	Transcriptome	BRAIN_DLPFC	TWAS	CMC	FUSION	0.88152		0.378		31691811	10.1093/hmg/ddz253	Hall et al Hum Mol Genet	BRAIN
BLVRB	P30043	1063	TRANS	Depression_iPSYCH_2023	BOTH	+,+	0.454705	0.297405	0.540729	DECODE	UKBB_PPP	1.47425	2025.62	SCZ.Clozuk.2018	BLVRB	Transcriptome	BRAIN	TWAS	PsychENCODE	FUSION	-0.10603		0.916		30545856	10.1126/science.aat8127	Gandal et all science	BRAIN
BLVRB	P30043	1063	TRANS	Depression_iPSYCH_2023	BOTH	+,+	0.454705	0.297405	0.540729	DECODE	UKBB_PPP	1.47425	2025.62	BD.PGC.ruderferCell2018	BLVRB	Transcriptome	BRAIN	TWAS	PsychENCODE	FUSION	-1.06807		0.285		30545856	10.1126/science.aat8127	Gandal et all science	BRAIN
BLVRB	P30043	1063	TRANS	Depression_iPSYCH_2023	BOTH	+,+	0.454705	0.297405	0.540729	DECODE	UKBB_PPP	1.47425	2025.62	Depression Howard et all	BLVRB	Proteiome	BRAIN DPFC	PWAS	ROS/MAP	FUSION	0.533		0.594		33846625	10.1038/s41593-021-00832-6	Wingo Nat Neurosci	BRAIN
BLVRB	P30043	1063	TRANS	Depression_iPSYCH_2023	BOTH	+,+	0.454705	0.297405	0.540729	DECODE	UKBB_PPP	1.47425	2025.62	Depression Howard et all	BLVRB	Transcriptome	BRAIN DPFC	TWAS	dPFC of 152 participants of European descent	FUSION	-1.4448		0.14852		33846625	10.1038/s41593-021-00832-6	Wingo Nat Neurosci	BRAIN
BLVRB	P30043	1063	TRANS	Depression_iPSYCH_2023	BOTH	+,+	0.454705	0.297405	0.540729	DECODE	UKBB_PPP	1.47425	2025.62	Depression Howard et all	BLVRB	Proteiome	BRAIN	PWAS	ROS/MAP	FUSION	1.06328		0.288		33846625	10.1038/s41593-021-00832-6	Wingo Nat Neurosci	BRAIN
BLVRB	P30043	1063	TRANS	PGC3_SCZ_NoUKB	BOTH	+,+	0.00390442	0.00390442	0.084836	metap	DECODE	0.203	26.593	SCZ_PGC3	BLVRB	Transcriptome	DLPFC	MR	CMC+GTEX	MendelianRandomization			0.705378		35460606	10.1016/j.ajhg.2022.04.004	Jiang eet all Am J Hum Genet	BRAIN
BLVRB	P30043	1063	TRANS	PGC3_SCZ_NoUKB	BOTH	+,+	0.00390442	0.00390442	0.084836	metap	DECODE	0.203	26.593	SCZ_PGC3	BLVRB	Transcriptome	DLPFC	MR	CMC+GTEX	MendelianRandomization			0.668631		35460606	10.1016/j.ajhg.2022.04.004	Jiang eet all Am J Hum Genet	BRAIN
BLVRB	P30043	1063	TRANS	PGC3_SCZ_NoUKB	BOTH	+,+	0.00390442	0.00390442	0.084836	metap	DECODE	0.203	26.593	SCZ_PGC3	BLVRB	Transcriptome	DLPFC	MR	CMC+GTEX	MendelianRandomization			0.206903		35460606	10.1016/j.ajhg.2022.04.004	Jiang eet all Am J Hum Genet	BRAIN
BLVRB	P30043	1063	TRANS	PGC3_SCZ_NoUKB	BOTH	+,+	0.00390442	0.00390442	0.084836	metap	DECODE	0.203	26.593	SCZ_PGC3	BLVRB	Transcriptome	DLPFC	MR	CMC+GTEX	EMIC			0.123637		35460606	10.1016/j.ajhg.2022.04.004	Jiang eet all Am J Hum Genet	BRAIN
BLVRB	P30043	1063	TRANS	PGC3_SCZ_NoUKB	BOTH	+,+	0.00390442	0.00390442	0.084836	metap	DECODE	0.203	26.593	BIP_2019_Stahl_etall	BLVRB	Transcriptome	DLPFC	MR	CMC+GTEX	MendelianRandomization			0.434874		35460606	10.1016/j.ajhg.2022.04.004	Jiang eet all Am J Hum Genet	BRAIN
BLVRB	P30043	1063	TRANS	PGC3_SCZ_NoUKB	BOTH	+,+	0.00390442	0.00390442	0.084836	metap	DECODE	0.203	26.593	BIP_2019_Stahl_etall	BLVRB	Transcriptome	DLPFC	MR	CMC+GTEX	MendelianRandomization			0.427955		35460606	10.1016/j.ajhg.2022.04.004	Jiang eet all Am J Hum Genet	BRAIN
BLVRB	P30043	1063	TRANS	PGC3_SCZ_NoUKB	BOTH	+,+	0.00390442	0.00390442	0.084836	metap	DECODE	0.203	26.593	BIP_2019_Stahl_etall	BLVRB	Transcriptome	DLPFC	MR	CMC+GTEX	MendelianRandomization			0.189069		35460606	10.1016/j.ajhg.2022.04.004	Jiang eet all Am J Hum Genet	BRAIN
BLVRB	P30043	1063	TRANS	PGC3_SCZ_NoUKB	BOTH	+,+	0.00390442	0.00390442	0.084836	metap	DECODE	0.203	26.593	BIP_2019_Stahl_etall	BLVRB	Transcriptome	DLPFC	MR	CMC+GTEX	EMIC			0.108396		35460606	10.1016/j.ajhg.2022.04.004	Jiang eet all Am J Hum Genet	BRAIN
BLVRB	P30043	1063	TRANS	PGC3_SCZ_NoUKB	BOTH	+,+	0.00390442	0.00390442	0.084836	metap	DECODE	0.203	26.593	Deepression_Wray_tall	BLVRB	Transcriptome	BRAIN DLPFC	MR	PsychENCODE	TwoSampleMR	0	0.02	0.988		35296807	10.1038/s41380-022-01507-9	Deng et all Mol Psychiatry	BRAIN
BLVRB	P30043	1063	TRANS	PGC3_SCZ_NoUKB	BOTH	+,+	0.00390442	0.00390442	0.084836	metap	DECODE	0.203	26.593	SCZ_PGC3	BLVRB	Transcriptome	DLPFC	SMR	CMC+GTEX	SMR	0.0366069	0.0248324	0.140439		35460606	10.1016/j.ajhg.2022.04.004	Jiang eet all Am J Hum Genet	BRAIN
BLVRB	P30043	1063	TRANS	PGC3_SCZ_NoUKB	BOTH	+,+	0.00390442	0.00390442	0.084836	metap	DECODE	0.203	26.593	SCZ_PGC3	BLVRB	Transcriptome_Transcriptlvel	DLPFC	SMR	CMC+GTEX	SMR	0.0403198	0.0254874	0.113661		35460606	10.1016/j.ajhg.2022.04.004	Jiang eet all Am J Hum Genet	BRAIN
BLVRB	P30043	1063	TRANS	PGC3_SCZ_NoUKB	BOTH	+,+	0.00390442	0.00390442	0.084836	metap	DECODE	0.203	26.593	SCZ.Clozuk.2018	BLVRB	Transcriptome	BRAIN	SMR	PsychENCODE	SMR	-0.040596	0.0681662	0.551		30545856	10.1126/science.aat8127	Gandal et all science	BRAIN
BLVRB	P30043	1063	TRANS	PGC3_SCZ_NoUKB	BOTH	+,+	0.00390442	0.00390442	0.084836	metap	DECODE	0.203	26.593	BD.PGC.ruderferCell2018	BLVRB	Transcriptome	BRAIN	SMR	PsychENCODE	SMR	0.011386	0.105867	0.914353		30545856	10.1126/science.aat8127	Gandal et all science	BRAIN
BLVRB	P30043	1063	TRANS	PGC3_SCZ_NoUKB	BOTH	+,+	0.00390442	0.00390442	0.084836	metap	DECODE	0.203	26.593	Depression Howard et all	BLVRB	Proteiome	BRAIN DPFC	SMR	ROS/MAP	SMR	-0.0322494	0.121258	0.790272		33846625	10.1038/s41593-021-00832-6	Wingo Nat Neurosci	BRAIN
BLVRB	P30043	1063	TRANS	PGC3_SCZ_NoUKB	BOTH	+,+	0.00390442	0.00390442	0.084836	metap	DECODE	0.203	26.593	MDD	BLVRB	Proteiome	BRAIN	SMR	BrainMeta	SMR	0.00515798	0.0123078	0.675155		37415601	10.3389/fgene.2023.1191264	Gedik et all Front Genet	BRAIN
BLVRB	P30043	1063	TRANS	PGC3_SCZ_NoUKB	BOTH	+,+	0.00390442	0.00390442	0.084836	metap	DECODE	0.203	26.593	BIP	BLVRB	Proteiome	BRAIN	SMR	BrainMeta	SMR	0.00596046	0.0273818	0.827678		37415601	10.3389/fgene.2023.1191264	Gedik et all Front Genet	BRAIN
BLVRB	P30043	1063	TRANS	PGC3_SCZ_NoUKB	BOTH	+,+	0.00390442	0.00390442	0.084836	metap	DECODE	0.203	26.593	SCZ	BLVRB	Proteiome	BRAIN	SMR	BrainMeta	SMR	0.0410611	0.0238692	0.0853861		37415601	10.3389/fgene.2023.1191264	Gedik et all Front Genet	BRAIN
BLVRB	P30043	1063	TRANS	PGC3_SCZ_NoUKB	BOTH	+,+	0.00390442	0.00390442	0.084836	metap	DECODE	0.203	26.593	MDD	BLVRB	Proteiome	BLOOD	SMR	eQTLGen	SMR	-0.00283092	0.00835808	0.734832		37415601	10.3389/fgene.2023.1191264	Gedik et all Front Genet	BLOOD
BLVRB	P30043	1063	TRANS	PGC3_SCZ_NoUKB	BOTH	+,+	0.00390442	0.00390442	0.084836	metap	DECODE	0.203	26.593	BIP	BLVRB	Proteiome	BLOOD	SMR	eQTLGen	SMR	-0.00272109	0.0193157	0.887969		37415601	10.3389/fgene.2023.1191264	Gedik et all Front Genet	BLOOD
BLVRB	P30043	1063	TRANS	PGC3_SCZ_NoUKB	BOTH	+,+	0.00390442	0.00390442	0.084836	metap	DECODE	0.203	26.593	MDD	BLVRB	Proteiome	BLOOD	SMR	deCODE	SMR	0.0263447	0.0296782	0.374715		37415601	10.3389/fgene.2023.1191264	Gedik et all Front Genet	BLOOD
BLVRB	P30043	1063	TRANS	PGC3_SCZ_NoUKB	BOTH	+,+	0.00390442	0.00390442	0.084836	metap	DECODE	0.203	26.593	BIP	BLVRB	Proteiome	BLOOD	SMR	deCODE	SMR	0.0496083	0.0926501	0.592347		37415601	10.3389/fgene.2023.1191264	Gedik et all Front Genet	BLOOD
BLVRB	P30043	1063	TRANS	PGC3_SCZ_NoUKB	BOTH	+,+	0.00390442	0.00390442	0.084836	metap	DECODE	0.203	26.593	SCZ	BLVRB	Transcriptome	BRAIN_DLPFC	TWAS	CMC	FUSION	0.88152		0.378		31691811	10.1093/hmg/ddz253	Hall et al Hum Mol Genet	BRAIN
BLVRB	P30043	1063	TRANS	PGC3_SCZ_NoUKB	BOTH	+,+	0.00390442	0.00390442	0.084836	metap	DECODE	0.203	26.593	SCZ.Clozuk.2018	BLVRB	Transcriptome	BRAIN	TWAS	PsychENCODE	FUSION	-0.10603		0.916		30545856	10.1126/science.aat8127	Gandal et all science	BRAIN
BLVRB	P30043	1063	TRANS	PGC3_SCZ_NoUKB	BOTH	+,+	0.00390442	0.00390442	0.084836	metap	DECODE	0.203	26.593	BD.PGC.ruderferCell2018	BLVRB	Transcriptome	BRAIN	TWAS	PsychENCODE	FUSION	-1.06807		0.285		30545856	10.1126/science.aat8127	Gandal et all science	BRAIN
BLVRB	P30043	1063	TRANS	PGC3_SCZ_NoUKB	BOTH	+,+	0.00390442	0.00390442	0.084836	metap	DECODE	0.203	26.593	Depression Howard et all	BLVRB	Proteiome	BRAIN DPFC	PWAS	ROS/MAP	FUSION	0.533		0.594		33846625	10.1038/s41593-021-00832-6	Wingo Nat Neurosci	BRAIN
BLVRB	P30043	1063	TRANS	PGC3_SCZ_NoUKB	BOTH	+,+	0.00390442	0.00390442	0.084836	metap	DECODE	0.203	26.593	Depression Howard et all	BLVRB	Transcriptome	BRAIN DPFC	TWAS	dPFC of 152 participants of European descent	FUSION	-1.4448		0.14852		33846625	10.1038/s41593-021-00832-6	Wingo Nat Neurosci	BRAIN
BLVRB	P30043	1063	TRANS	PGC3_SCZ_NoUKB	BOTH	+,+	0.00390442	0.00390442	0.084836	metap	DECODE	0.203	26.593	Depression Howard et all	BLVRB	Proteiome	BRAIN	PWAS	ROS/MAP	FUSION	1.06328		0.288		33846625	10.1038/s41593-021-00832-6	Wingo Nat Neurosci	BRAIN
BMP1	P13497	1067	TRANS	BIP_PGC3_noukb	DECODE_Specific	+,NA		0.0972434	0.0972434	DECODE	DECODE	0.331992	662.325	Deepression_Wray_tall	BMP1	Transcriptome	BLOOD	MR	GTEx	TwoSampleMR	-0.01	0.02	0.505		35296807	10.1038/s41380-022-01507-9	Deng et all Mol Psychiatry	BLOOD
BMP1	P13497	1067	TRANS	BIP_PGC3_noukb	DECODE_Specific	+,NA		0.0972434	0.0972434	DECODE	DECODE	0.331992	662.325	SCZ.Clozuk.2018	BMP1	Transcriptome	BRAIN	SMR	PsychENCODE	SMR	-0.0393397	0.0391152	0.315		30545856	10.1126/science.aat8127	Gandal et all science	BRAIN
BMP1	P13497	1067	TRANS	BIP_PGC3_noukb	DECODE_Specific	+,NA		0.0972434	0.0972434	DECODE	DECODE	0.331992	662.325	BD.PGC.ruderferCell2018	BMP1	Transcriptome	BRAIN	SMR	PsychENCODE	SMR	-0.0532119	0.0621491	0.391889		30545856	10.1126/science.aat8127	Gandal et all science	BRAIN
BMP1	P13497	1067	TRANS	BIP_PGC3_noukb	DECODE_Specific	+,NA		0.0972434	0.0972434	DECODE	DECODE	0.331992	662.325	MDD	BMP1	Proteiome	BRAIN	SMR	BrainMeta	SMR	-0.0199533	0.0142094	0.16025		37415601	10.3389/fgene.2023.1191264	Gedik et all Front Genet	BRAIN
BMP1	P13497	1067	TRANS	BIP_PGC3_noukb	DECODE_Specific	+,NA		0.0972434	0.0972434	DECODE	DECODE	0.331992	662.325	BIP	BMP1	Proteiome	BRAIN	SMR	BrainMeta	SMR	0.000532141	0.0308611	0.986243		37415601	10.3389/fgene.2023.1191264	Gedik et all Front Genet	BRAIN
BMP1	P13497	1067	TRANS	BIP_PGC3_noukb	DECODE_Specific	+,NA		0.0972434	0.0972434	DECODE	DECODE	0.331992	662.325	SCZ	BMP1	Proteiome	BRAIN	SMR	BrainMeta	SMR	-0.00419859	0.0244788	0.863815		37415601	10.3389/fgene.2023.1191264	Gedik et all Front Genet	BRAIN
BMP1	P13497	1067	TRANS	BIP_PGC3_noukb	DECODE_Specific	+,NA		0.0972434	0.0972434	DECODE	DECODE	0.331992	662.325	MDD	BMP1	Proteiome	BLOOD	SMR	eQTLGen	SMR	-0.0156351	0.0234626	0.505165		37415601	10.3389/fgene.2023.1191264	Gedik et all Front Genet	BLOOD
BMP1	P13497	1067	TRANS	BIP_PGC3_noukb	DECODE_Specific	+,NA		0.0972434	0.0972434	DECODE	DECODE	0.331992	662.325	BIP	BMP1	Proteiome	BLOOD	SMR	eQTLGen	SMR	0.00146601	0.0537457	0.978239		37415601	10.3389/fgene.2023.1191264	Gedik et all Front Genet	BLOOD
BMP1	P13497	1067	TRANS	BIP_PGC3_noukb	DECODE_Specific	+,NA		0.0972434	0.0972434	DECODE	DECODE	0.331992	662.325	MDD	BMP1	Proteiome	BLOOD	SMR	deCODE	SMR	-0.056713	0.066311	0.392409		37415601	10.3389/fgene.2023.1191264	Gedik et all Front Genet	BLOOD
BMP1	P13497	1067	TRANS	BIP_PGC3_noukb	DECODE_Specific	+,NA		0.0972434	0.0972434	DECODE	DECODE	0.331992	662.325	BIP	BMP1	Proteiome	BLOOD	SMR	deCODE	SMR	-0.116908	0.160317	0.465862		37415601	10.3389/fgene.2023.1191264	Gedik et all Front Genet	BLOOD
BMP1	P13497	1067	TRANS	BIP_PGC3_noukb	DECODE_Specific	+,NA		0.0972434	0.0972434	DECODE	DECODE	0.331992	662.325	Depression Howard et all	BMP1	Proteiome	BRAIN	PWAS	ROS/MAP	FUSION	-1.31969		0.186938		33846625	10.1038/s41593-021-00832-6	Wingo Nat Neurosci	BRAIN
BMP1	P13497	1067	TRANS	Cognition_Meta	DECODE_Specific	-,NA		0.0804747	0.0804747	DECODE	DECODE	0.464896	548.113	Deepression_Wray_tall	BMP1	Transcriptome	BLOOD	MR	GTEx	TwoSampleMR	-0.01	0.02	0.505		35296807	10.1038/s41380-022-01507-9	Deng et all Mol Psychiatry	BLOOD
BMP1	P13497	1067	TRANS	Cognition_Meta	DECODE_Specific	-,NA		0.0804747	0.0804747	DECODE	DECODE	0.464896	548.113	SCZ.Clozuk.2018	BMP1	Transcriptome	BRAIN	SMR	PsychENCODE	SMR	-0.0393397	0.0391152	0.315		30545856	10.1126/science.aat8127	Gandal et all science	BRAIN
BMP1	P13497	1067	TRANS	Cognition_Meta	DECODE_Specific	-,NA		0.0804747	0.0804747	DECODE	DECODE	0.464896	548.113	BD.PGC.ruderferCell2018	BMP1	Transcriptome	BRAIN	SMR	PsychENCODE	SMR	-0.0532119	0.0621491	0.391889		30545856	10.1126/science.aat8127	Gandal et all science	BRAIN
BMP1	P13497	1067	TRANS	Cognition_Meta	DECODE_Specific	-,NA		0.0804747	0.0804747	DECODE	DECODE	0.464896	548.113	MDD	BMP1	Proteiome	BRAIN	SMR	BrainMeta	SMR	-0.0199533	0.0142094	0.16025		37415601	10.3389/fgene.2023.1191264	Gedik et all Front Genet	BRAIN
BMP1	P13497	1067	TRANS	Cognition_Meta	DECODE_Specific	-,NA		0.0804747	0.0804747	DECODE	DECODE	0.464896	548.113	BIP	BMP1	Proteiome	BRAIN	SMR	BrainMeta	SMR	0.000532141	0.0308611	0.986243		37415601	10.3389/fgene.2023.1191264	Gedik et all Front Genet	BRAIN
BMP1	P13497	1067	TRANS	Cognition_Meta	DECODE_Specific	-,NA		0.0804747	0.0804747	DECODE	DECODE	0.464896	548.113	SCZ	BMP1	Proteiome	BRAIN	SMR	BrainMeta	SMR	-0.00419859	0.0244788	0.863815		37415601	10.3389/fgene.2023.1191264	Gedik et all Front Genet	BRAIN
BMP1	P13497	1067	TRANS	Cognition_Meta	DECODE_Specific	-,NA		0.0804747	0.0804747	DECODE	DECODE	0.464896	548.113	MDD	BMP1	Proteiome	BLOOD	SMR	eQTLGen	SMR	-0.0156351	0.0234626	0.505165		37415601	10.3389/fgene.2023.1191264	Gedik et all Front Genet	BLOOD
BMP1	P13497	1067	TRANS	Cognition_Meta	DECODE_Specific	-,NA		0.0804747	0.0804747	DECODE	DECODE	0.464896	548.113	BIP	BMP1	Proteiome	BLOOD	SMR	eQTLGen	SMR	0.00146601	0.0537457	0.978239		37415601	10.3389/fgene.2023.1191264	Gedik et all Front Genet	BLOOD
BMP1	P13497	1067	TRANS	Cognition_Meta	DECODE_Specific	-,NA		0.0804747	0.0804747	DECODE	DECODE	0.464896	548.113	MDD	BMP1	Proteiome	BLOOD	SMR	deCODE	SMR	-0.056713	0.066311	0.392409		37415601	10.3389/fgene.2023.1191264	Gedik et all Front Genet	BLOOD
BMP1	P13497	1067	TRANS	Cognition_Meta	DECODE_Specific	-,NA		0.0804747	0.0804747	DECODE	DECODE	0.464896	548.113	BIP	BMP1	Proteiome	BLOOD	SMR	deCODE	SMR	-0.116908	0.160317	0.465862		37415601	10.3389/fgene.2023.1191264	Gedik et all Front Genet	BLOOD
BMP1	P13497	1067	TRANS	Cognition_Meta	DECODE_Specific	-,NA		0.0804747	0.0804747	DECODE	DECODE	0.464896	548.113	Depression Howard et all	BMP1	Proteiome	BRAIN	PWAS	ROS/MAP	FUSION	-1.31969		0.186938		33846625	10.1038/s41593-021-00832-6	Wingo Nat Neurosci	BRAIN
BMP1	P13497	1067	TRANS	Depression_iPSYCH_2023	DECODE_Specific	+,NA		0.00574125	0.00574125	DECODE	DECODE	0.488796	39.1037	Deepression_Wray_tall	BMP1	Transcriptome	BLOOD	MR	GTEx	TwoSampleMR	-0.01	0.02	0.505		35296807	10.1038/s41380-022-01507-9	Deng et all Mol Psychiatry	BLOOD
BMP1	P13497	1067	TRANS	Depression_iPSYCH_2023	DECODE_Specific	+,NA		0.00574125	0.00574125	DECODE	DECODE	0.488796	39.1037	SCZ.Clozuk.2018	BMP1	Transcriptome	BRAIN	SMR	PsychENCODE	SMR	-0.0393397	0.0391152	0.315		30545856	10.1126/science.aat8127	Gandal et all science	BRAIN
BMP1	P13497	1067	TRANS	Depression_iPSYCH_2023	DECODE_Specific	+,NA		0.00574125	0.00574125	DECODE	DECODE	0.488796	39.1037	BD.PGC.ruderferCell2018	BMP1	Transcriptome	BRAIN	SMR	PsychENCODE	SMR	-0.0532119	0.0621491	0.391889		30545856	10.1126/science.aat8127	Gandal et all science	BRAIN
BMP1	P13497	1067	TRANS	Depression_iPSYCH_2023	DECODE_Specific	+,NA		0.00574125	0.00574125	DECODE	DECODE	0.488796	39.1037	MDD	BMP1	Proteiome	BRAIN	SMR	BrainMeta	SMR	-0.0199533	0.0142094	0.16025		37415601	10.3389/fgene.2023.1191264	Gedik et all Front Genet	BRAIN
BMP1	P13497	1067	TRANS	Depression_iPSYCH_2023	DECODE_Specific	+,NA		0.00574125	0.00574125	DECODE	DECODE	0.488796	39.1037	BIP	BMP1	Proteiome	BRAIN	SMR	BrainMeta	SMR	0.000532141	0.0308611	0.986243		37415601	10.3389/fgene.2023.1191264	Gedik et all Front Genet	BRAIN
BMP1	P13497	1067	TRANS	Depression_iPSYCH_2023	DECODE_Specific	+,NA		0.00574125	0.00574125	DECODE	DECODE	0.488796	39.1037	SCZ	BMP1	Proteiome	BRAIN	SMR	BrainMeta	SMR	-0.00419859	0.0244788	0.863815		37415601	10.3389/fgene.2023.1191264	Gedik et all Front Genet	BRAIN
BMP1	P13497	1067	TRANS	Depression_iPSYCH_2023	DECODE_Specific	+,NA		0.00574125	0.00574125	DECODE	DECODE	0.488796	39.1037	MDD	BMP1	Proteiome	BLOOD	SMR	eQTLGen	SMR	-0.0156351	0.0234626	0.505165		37415601	10.3389/fgene.2023.1191264	Gedik et all Front Genet	BLOOD
BMP1	P13497	1067	TRANS	Depression_iPSYCH_2023	DECODE_Specific	+,NA		0.00574125	0.00574125	DECODE	DECODE	0.488796	39.1037	BIP	BMP1	Proteiome	BLOOD	SMR	eQTLGen	SMR	0.00146601	0.0537457	0.978239		37415601	10.3389/fgene.2023.1191264	Gedik et all Front Genet	BLOOD
BMP1	P13497	1067	TRANS	Depression_iPSYCH_2023	DECODE_Specific	+,NA		0.00574125	0.00574125	DECODE	DECODE	0.488796	39.1037	MDD	BMP1	Proteiome	BLOOD	SMR	deCODE	SMR	-0.056713	0.066311	0.392409		37415601	10.3389/fgene.2023.1191264	Gedik et all Front Genet	BLOOD
BMP1	P13497	1067	TRANS	Depression_iPSYCH_2023	DECODE_Specific	+,NA		0.00574125	0.00574125	DECODE	DECODE	0.488796	39.1037	BIP	BMP1	Proteiome	BLOOD	SMR	deCODE	SMR	-0.116908	0.160317	0.465862		37415601	10.3389/fgene.2023.1191264	Gedik et all Front Genet	BLOOD
BMP1	P13497	1067	TRANS	Depression_iPSYCH_2023	DECODE_Specific	+,NA		0.00574125	0.00574125	DECODE	DECODE	0.488796	39.1037	Depression Howard et all	BMP1	Proteiome	BRAIN	PWAS	ROS/MAP	FUSION	-1.31969		0.186938		33846625	10.1038/s41593-021-00832-6	Wingo Nat Neurosci	BRAIN
BMP1	P13497	1067	TRANS	PGC3_SCZ_NoUKB	DECODE_Specific	-,NA		0.468479	0.468479	DECODE	DECODE	0.955905	3190.81	Deepression_Wray_tall	BMP1	Transcriptome	BLOOD	MR	GTEx	TwoSampleMR	-0.01	0.02	0.505		35296807	10.1038/s41380-022-01507-9	Deng et all Mol Psychiatry	BLOOD
BMP1	P13497	1067	TRANS	PGC3_SCZ_NoUKB	DECODE_Specific	-,NA		0.468479	0.468479	DECODE	DECODE	0.955905	3190.81	SCZ.Clozuk.2018	BMP1	Transcriptome	BRAIN	SMR	PsychENCODE	SMR	-0.0393397	0.0391152	0.315		30545856	10.1126/science.aat8127	Gandal et all science	BRAIN
BMP1	P13497	1067	TRANS	PGC3_SCZ_NoUKB	DECODE_Specific	-,NA		0.468479	0.468479	DECODE	DECODE	0.955905	3190.81	BD.PGC.ruderferCell2018	BMP1	Transcriptome	BRAIN	SMR	PsychENCODE	SMR	-0.0532119	0.0621491	0.391889		30545856	10.1126/science.aat8127	Gandal et all science	BRAIN
BMP1	P13497	1067	TRANS	PGC3_SCZ_NoUKB	DECODE_Specific	-,NA		0.468479	0.468479	DECODE	DECODE	0.955905	3190.81	MDD	BMP1	Proteiome	BRAIN	SMR	BrainMeta	SMR	-0.0199533	0.0142094	0.16025		37415601	10.3389/fgene.2023.1191264	Gedik et all Front Genet	BRAIN
BMP1	P13497	1067	TRANS	PGC3_SCZ_NoUKB	DECODE_Specific	-,NA		0.468479	0.468479	DECODE	DECODE	0.955905	3190.81	BIP	BMP1	Proteiome	BRAIN	SMR	BrainMeta	SMR	0.000532141	0.0308611	0.986243		37415601	10.3389/fgene.2023.1191264	Gedik et all Front Genet	BRAIN
BMP1	P13497	1067	TRANS	PGC3_SCZ_NoUKB	DECODE_Specific	-,NA		0.468479	0.468479	DECODE	DECODE	0.955905	3190.81	SCZ	BMP1	Proteiome	BRAIN	SMR	BrainMeta	SMR	-0.00419859	0.0244788	0.863815		37415601	10.3389/fgene.2023.1191264	Gedik et all Front Genet	BRAIN
BMP1	P13497	1067	TRANS	PGC3_SCZ_NoUKB	DECODE_Specific	-,NA		0.468479	0.468479	DECODE	DECODE	0.955905	3190.81	MDD	BMP1	Proteiome	BLOOD	SMR	eQTLGen	SMR	-0.0156351	0.0234626	0.505165		37415601	10.3389/fgene.2023.1191264	Gedik et all Front Genet	BLOOD
BMP1	P13497	1067	TRANS	PGC3_SCZ_NoUKB	DECODE_Specific	-,NA		0.468479	0.468479	DECODE	DECODE	0.955905	3190.81	BIP	BMP1	Proteiome	BLOOD	SMR	eQTLGen	SMR	0.00146601	0.0537457	0.978239		37415601	10.3389/fgene.2023.1191264	Gedik et all Front Genet	BLOOD
BMP1	P13497	1067	TRANS	PGC3_SCZ_NoUKB	DECODE_Specific	-,NA		0.468479	0.468479	DECODE	DECODE	0.955905	3190.81	MDD	BMP1	Proteiome	BLOOD	SMR	deCODE	SMR	-0.056713	0.066311	0.392409		37415601	10.3389/fgene.2023.1191264	Gedik et all Front Genet	BLOOD
BMP1	P13497	1067	TRANS	PGC3_SCZ_NoUKB	DECODE_Specific	-,NA		0.468479	0.468479	DECODE	DECODE	0.955905	3190.81	BIP	BMP1	Proteiome	BLOOD	SMR	deCODE	SMR	-0.116908	0.160317	0.465862		37415601	10.3389/fgene.2023.1191264	Gedik et all Front Genet	BLOOD
BMP1	P13497	1067	TRANS	PGC3_SCZ_NoUKB	DECODE_Specific	-,NA		0.468479	0.468479	DECODE	DECODE	0.955905	3190.81	Depression Howard et all	BMP1	Proteiome	BRAIN	PWAS	ROS/MAP	FUSION	-1.31969		0.186938		33846625	10.1038/s41593-021-00832-6	Wingo Nat Neurosci	BRAIN
BMP2	P12643	1069	TRANS	BIP_PGC3_noukb	DECODE_Specific	+,NA		0.00780688	0.00780688	DECODE	DECODE	0.153678	53.1727	SCZ	BMP2	Proteiome	BLOOD	SMR	eQTLGen	SMR	-0.0143822	0.0407183	0.72393		37415601	10.3389/fgene.2023.1191264	Gedik et all Front Genet	BLOOD
BMP2	P12643	1069	TRANS	BIP_PGC3_noukb	DECODE_Specific	+,NA		0.00780688	0.00780688	DECODE	DECODE	0.153678	53.1727	MDD	BMP2	Proteiome	BLOOD	SMR	eQTLGen	SMR	-0.00537729	0.0241989	0.824148		37415601	10.3389/fgene.2023.1191264	Gedik et all Front Genet	BLOOD
BMP2	P12643	1069	TRANS	BIP_PGC3_noukb	DECODE_Specific	+,NA		0.00780688	0.00780688	DECODE	DECODE	0.153678	53.1727	BIP	BMP2	Proteiome	BLOOD	SMR	eQTLGen	SMR	0.016513	0.0499369	0.740888		37415601	10.3389/fgene.2023.1191264	Gedik et all Front Genet	BLOOD
BMP2	P12643	1069	TRANS	Cognition_Meta	DECODE_Specific	+,NA		0.11137	0.11137	DECODE	DECODE	0.544146	758.539	SCZ	BMP2	Proteiome	BLOOD	SMR	eQTLGen	SMR	-0.0143822	0.0407183	0.72393		37415601	10.3389/fgene.2023.1191264	Gedik et all Front Genet	BLOOD
BMP2	P12643	1069	TRANS	Cognition_Meta	DECODE_Specific	+,NA		0.11137	0.11137	DECODE	DECODE	0.544146	758.539	MDD	BMP2	Proteiome	BLOOD	SMR	eQTLGen	SMR	-0.00537729	0.0241989	0.824148		37415601	10.3389/fgene.2023.1191264	Gedik et all Front Genet	BLOOD
BMP2	P12643	1069	TRANS	Cognition_Meta	DECODE_Specific	+,NA		0.11137	0.11137	DECODE	DECODE	0.544146	758.539	BIP	BMP2	Proteiome	BLOOD	SMR	eQTLGen	SMR	0.016513	0.0499369	0.740888		37415601	10.3389/fgene.2023.1191264	Gedik et all Front Genet	BLOOD
BMP2	P12643	1069	TRANS	Depression_iPSYCH_2023	DECODE_Specific	+,NA		0.706175	0.706175	DECODE	DECODE	1.39656	4809.76	SCZ	BMP2	Proteiome	BLOOD	SMR	eQTLGen	SMR	-0.0143822	0.0407183	0.72393		37415601	10.3389/fgene.2023.1191264	Gedik et all Front Genet	BLOOD
BMP2	P12643	1069	TRANS	Depression_iPSYCH_2023	DECODE_Specific	+,NA		0.706175	0.706175	DECODE	DECODE	1.39656	4809.76	MDD	BMP2	Proteiome	BLOOD	SMR	eQTLGen	SMR	-0.00537729	0.0241989	0.824148		37415601	10.3389/fgene.2023.1191264	Gedik et all Front Genet	BLOOD
BMP2	P12643	1069	TRANS	Depression_iPSYCH_2023	DECODE_Specific	+,NA		0.706175	0.706175	DECODE	DECODE	1.39656	4809.76	BIP	BMP2	Proteiome	BLOOD	SMR	eQTLGen	SMR	0.016513	0.0499369	0.740888		37415601	10.3389/fgene.2023.1191264	Gedik et all Front Genet	BLOOD
BMP2	P12643	1069	TRANS	PGC3_SCZ_NoUKB	DECODE_Specific	+,NA		0.0473525	0.0473525	DECODE	DECODE	0.27332	322.518	SCZ	BMP2	Proteiome	BLOOD	SMR	eQTLGen	SMR	-0.0143822	0.0407183	0.72393		37415601	10.3389/fgene.2023.1191264	Gedik et all Front Genet	BLOOD
BMP2	P12643	1069	TRANS	PGC3_SCZ_NoUKB	DECODE_Specific	+,NA		0.0473525	0.0473525	DECODE	DECODE	0.27332	322.518	MDD	BMP2	Proteiome	BLOOD	SMR	eQTLGen	SMR	-0.00537729	0.0241989	0.824148		37415601	10.3389/fgene.2023.1191264	Gedik et all Front Genet	BLOOD
BMP2	P12643	1069	TRANS	PGC3_SCZ_NoUKB	DECODE_Specific	+,NA		0.0473525	0.0473525	DECODE	DECODE	0.27332	322.518	BIP	BMP2	Proteiome	BLOOD	SMR	eQTLGen	SMR	0.016513	0.0499369	0.740888		37415601	10.3389/fgene.2023.1191264	Gedik et all Front Genet	BLOOD
BMP3	P12645	1070	TRANS	BIP_PGC3_noukb	DECODE_Specific	+,NA		0.0868857	0.0868857	DECODE	DECODE	0.317138	591.779	SCZ_PGC3	BMP3	Transcriptome	DLPFC	MR	CMC+GTEX	MendelianRandomization			0.0301518		35460606	10.1016/j.ajhg.2022.04.004	Jiang eet all Am J Hum Genet	BRAIN
BMP3	P12645	1070	TRANS	BIP_PGC3_noukb	DECODE_Specific	+,NA		0.0868857	0.0868857	DECODE	DECODE	0.317138	591.779	SCZ_PGC3	BMP3	Transcriptome	DLPFC	MR	CMC+GTEX	MendelianRandomization			0.0256674		35460606	10.1016/j.ajhg.2022.04.004	Jiang eet all Am J Hum Genet	BRAIN
BMP3	P12645	1070	TRANS	BIP_PGC3_noukb	DECODE_Specific	+,NA		0.0868857	0.0868857	DECODE	DECODE	0.317138	591.779	SCZ_PGC3	BMP3	Transcriptome	DLPFC	MR	CMC+GTEX	MendelianRandomization			0.04575		35460606	10.1016/j.ajhg.2022.04.004	Jiang eet all Am J Hum Genet	BRAIN
BMP3	P12645	1070	TRANS	BIP_PGC3_noukb	DECODE_Specific	+,NA		0.0868857	0.0868857	DECODE	DECODE	0.317138	591.779	SCZ_PGC3	BMP3	Transcriptome	DLPFC	MR	CMC+GTEX	EMIC			0.0801457		35460606	10.1016/j.ajhg.2022.04.004	Jiang eet all Am J Hum Genet	BRAIN
BMP3	P12645	1070	TRANS	BIP_PGC3_noukb	DECODE_Specific	+,NA		0.0868857	0.0868857	DECODE	DECODE	0.317138	591.779	BIP_2019_Stahl_etall	BMP3	Transcriptome	DLPFC	MR	CMC+GTEX	MendelianRandomization			0.649299		35460606	10.1016/j.ajhg.2022.04.004	Jiang eet all Am J Hum Genet	BRAIN
BMP3	P12645	1070	TRANS	BIP_PGC3_noukb	DECODE_Specific	+,NA		0.0868857	0.0868857	DECODE	DECODE	0.317138	591.779	BIP_2019_Stahl_etall	BMP3	Transcriptome	DLPFC	MR	CMC+GTEX	MendelianRandomization			0.58367		35460606	10.1016/j.ajhg.2022.04.004	Jiang eet all Am J Hum Genet	BRAIN
BMP3	P12645	1070	TRANS	BIP_PGC3_noukb	DECODE_Specific	+,NA		0.0868857	0.0868857	DECODE	DECODE	0.317138	591.779	BIP_2019_Stahl_etall	BMP3	Transcriptome	DLPFC	MR	CMC+GTEX	MendelianRandomization			0.88928		35460606	10.1016/j.ajhg.2022.04.004	Jiang eet all Am J Hum Genet	BRAIN
BMP3	P12645	1070	TRANS	BIP_PGC3_noukb	DECODE_Specific	+,NA		0.0868857	0.0868857	DECODE	DECODE	0.317138	591.779	BIP_2019_Stahl_etall	BMP3	Transcriptome	DLPFC	MR	CMC+GTEX	EMIC			0.188431		35460606	10.1016/j.ajhg.2022.04.004	Jiang eet all Am J Hum Genet	BRAIN
BMP3	P12645	1070	TRANS	BIP_PGC3_noukb	DECODE_Specific	+,NA		0.0868857	0.0868857	DECODE	DECODE	0.317138	591.779	SCZ_PGC3	BMP3	Transcriptome	DLPFC	SMR	CMC+GTEX	SMR	0.0288914	0.0250637	0.249027		35460606	10.1016/j.ajhg.2022.04.004	Jiang eet all Am J Hum Genet	BRAIN
BMP3	P12645	1070	TRANS	BIP_PGC3_noukb	DECODE_Specific	+,NA		0.0868857	0.0868857	DECODE	DECODE	0.317138	591.779	SCZ.Clozuk.2018	BMP3	Transcriptome	BRAIN	SMR	PsychENCODE	SMR	0.0108156	0.0299309	0.718		30545856	10.1126/science.aat8127	Gandal et all science	BRAIN
BMP3	P12645	1070	TRANS	BIP_PGC3_noukb	DECODE_Specific	+,NA		0.0868857	0.0868857	DECODE	DECODE	0.317138	591.779	BD.PGC.ruderferCell2018	BMP3	Transcriptome	BRAIN	SMR	PsychENCODE	SMR	0.0669262	0.0478986	0.162339		30545856	10.1126/science.aat8127	Gandal et all science	BRAIN
BMP3	P12645	1070	TRANS	BIP_PGC3_noukb	DECODE_Specific	+,NA		0.0868857	0.0868857	DECODE	DECODE	0.317138	591.779	MDD	BMP3	Proteiome	BRAIN	SMR	BrainMeta	SMR	-0.0212667	0.0150347	0.157213		37415601	10.3389/fgene.2023.1191264	Gedik et all Front Genet	BRAIN
BMP3	P12645	1070	TRANS	BIP_PGC3_noukb	DECODE_Specific	+,NA		0.0868857	0.0868857	DECODE	DECODE	0.317138	591.779	BIP	BMP3	Proteiome	BRAIN	SMR	BrainMeta	SMR	0.0428288	0.0323791	0.185925		37415601	10.3389/fgene.2023.1191264	Gedik et all Front Genet	BRAIN
BMP3	P12645	1070	TRANS	BIP_PGC3_noukb	DECODE_Specific	+,NA		0.0868857	0.0868857	DECODE	DECODE	0.317138	591.779	SCZ	BMP3	Proteiome	BRAIN	SMR	BrainMeta	SMR	0.0247096	0.0254859	0.332276		37415601	10.3389/fgene.2023.1191264	Gedik et all Front Genet	BRAIN
BMP3	P12645	1070	TRANS	BIP_PGC3_noukb	DECODE_Specific	+,NA		0.0868857	0.0868857	DECODE	DECODE	0.317138	591.779	SCZ	BMP3	Transcriptome	BRAIN_DLPFC	TWAS	CMC	FUSION	0.96397		0.335		31691811	10.1093/hmg/ddz253	Hall et al Hum Mol Genet	BRAIN
BMP3	P12645	1070	TRANS	BIP_PGC3_noukb	DECODE_Specific	+,NA		0.0868857	0.0868857	DECODE	DECODE	0.317138	591.779	SCZ.Clozuk.2018	BMP3	Transcriptome	BRAIN	TWAS	PsychENCODE	FUSION	0.79615		0.426		30545856	10.1126/science.aat8127	Gandal et all science	BRAIN
BMP3	P12645	1070	TRANS	BIP_PGC3_noukb	DECODE_Specific	+,NA		0.0868857	0.0868857	DECODE	DECODE	0.317138	591.779	BD.PGC.ruderferCell2018	BMP3	Transcriptome	BRAIN	TWAS	PsychENCODE	FUSION	0.98239		0.326		30545856	10.1126/science.aat8127	Gandal et all science	BRAIN
BMP3	P12645	1070	TRANS	Cognition_Meta	DECODE_Specific	+,NA		0.361932	0.361932	DECODE	DECODE	0.933756	2465.12	SCZ_PGC3	BMP3	Transcriptome	DLPFC	MR	CMC+GTEX	MendelianRandomization			0.0301518		35460606	10.1016/j.ajhg.2022.04.004	Jiang eet all Am J Hum Genet	BRAIN
BMP3	P12645	1070	TRANS	Cognition_Meta	DECODE_Specific	+,NA		0.361932	0.361932	DECODE	DECODE	0.933756	2465.12	SCZ_PGC3	BMP3	Transcriptome	DLPFC	MR	CMC+GTEX	MendelianRandomization			0.0256674		35460606	10.1016/j.ajhg.2022.04.004	Jiang eet all Am J Hum Genet	BRAIN
BMP3	P12645	1070	TRANS	Cognition_Meta	DECODE_Specific	+,NA		0.361932	0.361932	DECODE	DECODE	0.933756	2465.12	SCZ_PGC3	BMP3	Transcriptome	DLPFC	MR	CMC+GTEX	MendelianRandomization			0.04575		35460606	10.1016/j.ajhg.2022.04.004	Jiang eet all Am J Hum Genet	BRAIN
BMP3	P12645	1070	TRANS	Cognition_Meta	DECODE_Specific	+,NA		0.361932	0.361932	DECODE	DECODE	0.933756	2465.12	SCZ_PGC3	BMP3	Transcriptome	DLPFC	MR	CMC+GTEX	EMIC			0.0801457		35460606	10.1016/j.ajhg.2022.04.004	Jiang eet all Am J Hum Genet	BRAIN
BMP3	P12645	1070	TRANS	Cognition_Meta	DECODE_Specific	+,NA		0.361932	0.361932	DECODE	DECODE	0.933756	2465.12	BIP_2019_Stahl_etall	BMP3	Transcriptome	DLPFC	MR	CMC+GTEX	MendelianRandomization			0.649299		35460606	10.1016/j.ajhg.2022.04.004	Jiang eet all Am J Hum Genet	BRAIN
BMP3	P12645	1070	TRANS	Cognition_Meta	DECODE_Specific	+,NA		0.361932	0.361932	DECODE	DECODE	0.933756	2465.12	BIP_2019_Stahl_etall	BMP3	Transcriptome	DLPFC	MR	CMC+GTEX	MendelianRandomization			0.58367		35460606	10.1016/j.ajhg.2022.04.004	Jiang eet all Am J Hum Genet	BRAIN
BMP3	P12645	1070	TRANS	Cognition_Meta	DECODE_Specific	+,NA		0.361932	0.361932	DECODE	DECODE	0.933756	2465.12	BIP_2019_Stahl_etall	BMP3	Transcriptome	DLPFC	MR	CMC+GTEX	MendelianRandomization			0.88928		35460606	10.1016/j.ajhg.2022.04.004	Jiang eet all Am J Hum Genet	BRAIN
BMP3	P12645	1070	TRANS	Cognition_Meta	DECODE_Specific	+,NA		0.361932	0.361932	DECODE	DECODE	0.933756	2465.12	BIP_2019_Stahl_etall	BMP3	Transcriptome	DLPFC	MR	CMC+GTEX	EMIC			0.188431		35460606	10.1016/j.ajhg.2022.04.004	Jiang eet all Am J Hum Genet	BRAIN
BMP3	P12645	1070	TRANS	Cognition_Meta	DECODE_Specific	+,NA		0.361932	0.361932	DECODE	DECODE	0.933756	2465.12	SCZ_PGC3	BMP3	Transcriptome	DLPFC	SMR	CMC+GTEX	SMR	0.0288914	0.0250637	0.249027		35460606	10.1016/j.ajhg.2022.04.004	Jiang eet all Am J Hum Genet	BRAIN
BMP3	P12645	1070	TRANS	Cognition_Meta	DECODE_Specific	+,NA		0.361932	0.361932	DECODE	DECODE	0.933756	2465.12	SCZ.Clozuk.2018	BMP3	Transcriptome	BRAIN	SMR	PsychENCODE	SMR	0.0108156	0.0299309	0.718		30545856	10.1126/science.aat8127	Gandal et all science	BRAIN
BMP3	P12645	1070	TRANS	Cognition_Meta	DECODE_Specific	+,NA		0.361932	0.361932	DECODE	DECODE	0.933756	2465.12	BD.PGC.ruderferCell2018	BMP3	Transcriptome	BRAIN	SMR	PsychENCODE	SMR	0.0669262	0.0478986	0.162339		30545856	10.1126/science.aat8127	Gandal et all science	BRAIN
BMP3	P12645	1070	TRANS	Cognition_Meta	DECODE_Specific	+,NA		0.361932	0.361932	DECODE	DECODE	0.933756	2465.12	MDD	BMP3	Proteiome	BRAIN	SMR	BrainMeta	SMR	-0.0212667	0.0150347	0.157213		37415601	10.3389/fgene.2023.1191264	Gedik et all Front Genet	BRAIN
BMP3	P12645	1070	TRANS	Cognition_Meta	DECODE_Specific	+,NA		0.361932	0.361932	DECODE	DECODE	0.933756	2465.12	BIP	BMP3	Proteiome	BRAIN	SMR	BrainMeta	SMR	0.0428288	0.0323791	0.185925		37415601	10.3389/fgene.2023.1191264	Gedik et all Front Genet	BRAIN
BMP3	P12645	1070	TRANS	Cognition_Meta	DECODE_Specific	+,NA		0.361932	0.361932	DECODE	DECODE	0.933756	2465.12	SCZ	BMP3	Proteiome	BRAIN	SMR	BrainMeta	SMR	0.0247096	0.0254859	0.332276		37415601	10.3389/fgene.2023.1191264	Gedik et all Front Genet	BRAIN
BMP3	P12645	1070	TRANS	Cognition_Meta	DECODE_Specific	+,NA		0.361932	0.361932	DECODE	DECODE	0.933756	2465.12	SCZ	BMP3	Transcriptome	BRAIN_DLPFC	TWAS	CMC	FUSION	0.96397		0.335		31691811	10.1093/hmg/ddz253	Hall et al Hum Mol Genet	BRAIN
BMP3	P12645	1070	TRANS	Cognition_Meta	DECODE_Specific	+,NA		0.361932	0.361932	DECODE	DECODE	0.933756	2465.12	SCZ.Clozuk.2018	BMP3	Transcriptome	BRAIN	TWAS	PsychENCODE	FUSION	0.79615		0.426		30545856	10.1126/science.aat8127	Gandal et all science	BRAIN
BMP3	P12645	1070	TRANS	Cognition_Meta	DECODE_Specific	+,NA		0.361932	0.361932	DECODE	DECODE	0.933756	2465.12	BD.PGC.ruderferCell2018	BMP3	Transcriptome	BRAIN	TWAS	PsychENCODE	FUSION	0.98239		0.326		30545856	10.1126/science.aat8127	Gandal et all science	BRAIN
BMP3	P12645	1070	TRANS	Depression_iPSYCH_2023	DECODE_Specific	+,NA		0.400033	0.400033	DECODE	DECODE	1.54721	2724.63	SCZ_PGC3	BMP3	Transcriptome	DLPFC	MR	CMC+GTEX	MendelianRandomization			0.0301518		35460606	10.1016/j.ajhg.2022.04.004	Jiang eet all Am J Hum Genet	BRAIN
BMP3	P12645	1070	TRANS	Depression_iPSYCH_2023	DECODE_Specific	+,NA		0.400033	0.400033	DECODE	DECODE	1.54721	2724.63	SCZ_PGC3	BMP3	Transcriptome	DLPFC	MR	CMC+GTEX	MendelianRandomization			0.0256674		35460606	10.1016/j.ajhg.2022.04.004	Jiang eet all Am J Hum Genet	BRAIN
BMP3	P12645	1070	TRANS	Depression_iPSYCH_2023	DECODE_Specific	+,NA		0.400033	0.400033	DECODE	DECODE	1.54721	2724.63	SCZ_PGC3	BMP3	Transcriptome	DLPFC	MR	CMC+GTEX	MendelianRandomization			0.04575		35460606	10.1016/j.ajhg.2022.04.004	Jiang eet all Am J Hum Genet	BRAIN
BMP3	P12645	1070	TRANS	Depression_iPSYCH_2023	DECODE_Specific	+,NA		0.400033	0.400033	DECODE	DECODE	1.54721	2724.63	SCZ_PGC3	BMP3	Transcriptome	DLPFC	MR	CMC+GTEX	EMIC			0.0801457		35460606	10.1016/j.ajhg.2022.04.004	Jiang eet all Am J Hum Genet	BRAIN
BMP3	P12645	1070	TRANS	Depression_iPSYCH_2023	DECODE_Specific	+,NA		0.400033	0.400033	DECODE	DECODE	1.54721	2724.63	BIP_2019_Stahl_etall	BMP3	Transcriptome	DLPFC	MR	CMC+GTEX	MendelianRandomization			0.649299		35460606	10.1016/j.ajhg.2022.04.004	Jiang eet all Am J Hum Genet	BRAIN
BMP3	P12645	1070	TRANS	Depression_iPSYCH_2023	DECODE_Specific	+,NA		0.400033	0.400033	DECODE	DECODE	1.54721	2724.63	BIP_2019_Stahl_etall	BMP3	Transcriptome	DLPFC	MR	CMC+GTEX	MendelianRandomization			0.58367		35460606	10.1016/j.ajhg.2022.04.004	Jiang eet all Am J Hum Genet	BRAIN
BMP3	P12645	1070	TRANS	Depression_iPSYCH_2023	DECODE_Specific	+,NA		0.400033	0.400033	DECODE	DECODE	1.54721	2724.63	BIP_2019_Stahl_etall	BMP3	Transcriptome	DLPFC	MR	CMC+GTEX	MendelianRandomization			0.88928		35460606	10.1016/j.ajhg.2022.04.004	Jiang eet all Am J Hum Genet	BRAIN
BMP3	P12645	1070	TRANS	Depression_iPSYCH_2023	DECODE_Specific	+,NA		0.400033	0.400033	DECODE	DECODE	1.54721	2724.63	BIP_2019_Stahl_etall	BMP3	Transcriptome	DLPFC	MR	CMC+GTEX	EMIC			0.188431		35460606	10.1016/j.ajhg.2022.04.004	Jiang eet all Am J Hum Genet	BRAIN
BMP3	P12645	1070	TRANS	Depression_iPSYCH_2023	DECODE_Specific	+,NA		0.400033	0.400033	DECODE	DECODE	1.54721	2724.63	SCZ_PGC3	BMP3	Transcriptome	DLPFC	SMR	CMC+GTEX	SMR	0.0288914	0.0250637	0.249027		35460606	10.1016/j.ajhg.2022.04.004	Jiang eet all Am J Hum Genet	BRAIN
BMP3	P12645	1070	TRANS	Depression_iPSYCH_2023	DECODE_Specific	+,NA		0.400033	0.400033	DECODE	DECODE	1.54721	2724.63	SCZ.Clozuk.2018	BMP3	Transcriptome	BRAIN	SMR	PsychENCODE	SMR	0.0108156	0.0299309	0.718		30545856	10.1126/science.aat8127	Gandal et all science	BRAIN
BMP3	P12645	1070	TRANS	Depression_iPSYCH_2023	DECODE_Specific	+,NA		0.400033	0.400033	DECODE	DECODE	1.54721	2724.63	BD.PGC.ruderferCell2018	BMP3	Transcriptome	BRAIN	SMR	PsychENCODE	SMR	0.0669262	0.0478986	0.162339		30545856	10.1126/science.aat8127	Gandal et all science	BRAIN
BMP3	P12645	1070	TRANS	Depression_iPSYCH_2023	DECODE_Specific	+,NA		0.400033	0.400033	DECODE	DECODE	1.54721	2724.63	MDD	BMP3	Proteiome	BRAIN	SMR	BrainMeta	SMR	-0.0212667	0.0150347	0.157213		37415601	10.3389/fgene.2023.1191264	Gedik et all Front Genet	BRAIN
BMP3	P12645	1070	TRANS	Depression_iPSYCH_2023	DECODE_Specific	+,NA		0.400033	0.400033	DECODE	DECODE	1.54721	2724.63	BIP	BMP3	Proteiome	BRAIN	SMR	BrainMeta	SMR	0.0428288	0.0323791	0.185925		37415601	10.3389/fgene.2023.1191264	Gedik et all Front Genet	BRAIN
BMP3	P12645	1070	TRANS	Depression_iPSYCH_2023	DECODE_Specific	+,NA		0.400033	0.400033	DECODE	DECODE	1.54721	2724.63	SCZ	BMP3	Proteiome	BRAIN	SMR	BrainMeta	SMR	0.0247096	0.0254859	0.332276		37415601	10.3389/fgene.2023.1191264	Gedik et all Front Genet	BRAIN
BMP3	P12645	1070	TRANS	Depression_iPSYCH_2023	DECODE_Specific	+,NA		0.400033	0.400033	DECODE	DECODE	1.54721	2724.63	SCZ	BMP3	Transcriptome	BRAIN_DLPFC	TWAS	CMC	FUSION	0.96397		0.335		31691811	10.1093/hmg/ddz253	Hall et al Hum Mol Genet	BRAIN
BMP3	P12645	1070	TRANS	Depression_iPSYCH_2023	DECODE_Specific	+,NA		0.400033	0.400033	DECODE	DECODE	1.54721	2724.63	SCZ.Clozuk.2018	BMP3	Transcriptome	BRAIN	TWAS	PsychENCODE	FUSION	0.79615		0.426		30545856	10.1126/science.aat8127	Gandal et all science	BRAIN
BMP3	P12645	1070	TRANS	Depression_iPSYCH_2023	DECODE_Specific	+,NA		0.400033	0.400033	DECODE	DECODE	1.54721	2724.63	BD.PGC.ruderferCell2018	BMP3	Transcriptome	BRAIN	TWAS	PsychENCODE	FUSION	0.98239		0.326		30545856	10.1126/science.aat8127	Gandal et all science	BRAIN
BMP3	P12645	1070	TRANS	PGC3_SCZ_NoUKB	DECODE_Specific	+,NA		0.553315	0.553315	DECODE	DECODE	1.04801	3768.63	SCZ_PGC3	BMP3	Transcriptome	DLPFC	MR	CMC+GTEX	MendelianRandomization			0.0301518		35460606	10.1016/j.ajhg.2022.04.004	Jiang eet all Am J Hum Genet	BRAIN
BMP3	P12645	1070	TRANS	PGC3_SCZ_NoUKB	DECODE_Specific	+,NA		0.553315	0.553315	DECODE	DECODE	1.04801	3768.63	SCZ_PGC3	BMP3	Transcriptome	DLPFC	MR	CMC+GTEX	MendelianRandomization			0.0256674		35460606	10.1016/j.ajhg.2022.04.004	Jiang eet all Am J Hum Genet	BRAIN
BMP3	P12645	1070	TRANS	PGC3_SCZ_NoUKB	DECODE_Specific	+,NA		0.553315	0.553315	DECODE	DECODE	1.04801	3768.63	SCZ_PGC3	BMP3	Transcriptome	DLPFC	MR	CMC+GTEX	MendelianRandomization			0.04575		35460606	10.1016/j.ajhg.2022.04.004	Jiang eet all Am J Hum Genet	BRAIN
BMP3	P12645	1070	TRANS	PGC3_SCZ_NoUKB	DECODE_Specific	+,NA		0.553315	0.553315	DECODE	DECODE	1.04801	3768.63	SCZ_PGC3	BMP3	Transcriptome	DLPFC	MR	CMC+GTEX	EMIC			0.0801457		35460606	10.1016/j.ajhg.2022.04.004	Jiang eet all Am J Hum Genet	BRAIN
BMP3	P12645	1070	TRANS	PGC3_SCZ_NoUKB	DECODE_Specific	+,NA		0.553315	0.553315	DECODE	DECODE	1.04801	3768.63	BIP_2019_Stahl_etall	BMP3	Transcriptome	DLPFC	MR	CMC+GTEX	MendelianRandomization			0.649299		35460606	10.1016/j.ajhg.2022.04.004	Jiang eet all Am J Hum Genet	BRAIN
BMP3	P12645	1070	TRANS	PGC3_SCZ_NoUKB	DECODE_Specific	+,NA		0.553315	0.553315	DECODE	DECODE	1.04801	3768.63	BIP_2019_Stahl_etall	BMP3	Transcriptome	DLPFC	MR	CMC+GTEX	MendelianRandomization			0.58367		35460606	10.1016/j.ajhg.2022.04.004	Jiang eet all Am J Hum Genet	BRAIN
BMP3	P12645	1070	TRANS	PGC3_SCZ_NoUKB	DECODE_Specific	+,NA		0.553315	0.553315	DECODE	DECODE	1.04801	3768.63	BIP_2019_Stahl_etall	BMP3	Transcriptome	DLPFC	MR	CMC+GTEX	MendelianRandomization			0.88928		35460606	10.1016/j.ajhg.2022.04.004	Jiang eet all Am J Hum Genet	BRAIN
BMP3	P12645	1070	TRANS	PGC3_SCZ_NoUKB	DECODE_Specific	+,NA		0.553315	0.553315	DECODE	DECODE	1.04801	3768.63	BIP_2019_Stahl_etall	BMP3	Transcriptome	DLPFC	MR	CMC+GTEX	EMIC			0.188431		35460606	10.1016/j.ajhg.2022.04.004	Jiang eet all Am J Hum Genet	BRAIN
BMP3	P12645	1070	TRANS	PGC3_SCZ_NoUKB	DECODE_Specific	+,NA		0.553315	0.553315	DECODE	DECODE	1.04801	3768.63	SCZ_PGC3	BMP3	Transcriptome	DLPFC	SMR	CMC+GTEX	SMR	0.0288914	0.0250637	0.249027		35460606	10.1016/j.ajhg.2022.04.004	Jiang eet all Am J Hum Genet	BRAIN
BMP3	P12645	1070	TRANS	PGC3_SCZ_NoUKB	DECODE_Specific	+,NA		0.553315	0.553315	DECODE	DECODE	1.04801	3768.63	SCZ.Clozuk.2018	BMP3	Transcriptome	BRAIN	SMR	PsychENCODE	SMR	0.0108156	0.0299309	0.718		30545856	10.1126/science.aat8127	Gandal et all science	BRAIN
BMP3	P12645	1070	TRANS	PGC3_SCZ_NoUKB	DECODE_Specific	+,NA		0.553315	0.553315	DECODE	DECODE	1.04801	3768.63	BD.PGC.ruderferCell2018	BMP3	Transcriptome	BRAIN	SMR	PsychENCODE	SMR	0.0669262	0.0478986	0.162339		30545856	10.1126/science.aat8127	Gandal et all science	BRAIN
BMP3	P12645	1070	TRANS	PGC3_SCZ_NoUKB	DECODE_Specific	+,NA		0.553315	0.553315	DECODE	DECODE	1.04801	3768.63	MDD	BMP3	Proteiome	BRAIN	SMR	BrainMeta	SMR	-0.0212667	0.0150347	0.157213		37415601	10.3389/fgene.2023.1191264	Gedik et all Front Genet	BRAIN
BMP3	P12645	1070	TRANS	PGC3_SCZ_NoUKB	DECODE_Specific	+,NA		0.553315	0.553315	DECODE	DECODE	1.04801	3768.63	BIP	BMP3	Proteiome	BRAIN	SMR	BrainMeta	SMR	0.0428288	0.0323791	0.185925		37415601	10.3389/fgene.2023.1191264	Gedik et all Front Genet	BRAIN
BMP3	P12645	1070	TRANS	PGC3_SCZ_NoUKB	DECODE_Specific	+,NA		0.553315	0.553315	DECODE	DECODE	1.04801	3768.63	SCZ	BMP3	Proteiome	BRAIN	SMR	BrainMeta	SMR	0.0247096	0.0254859	0.332276		37415601	10.3389/fgene.2023.1191264	Gedik et all Front Genet	BRAIN
BMP3	P12645	1070	TRANS	PGC3_SCZ_NoUKB	DECODE_Specific	+,NA		0.553315	0.553315	DECODE	DECODE	1.04801	3768.63	SCZ	BMP3	Transcriptome	BRAIN_DLPFC	TWAS	CMC	FUSION	0.96397		0.335		31691811	10.1093/hmg/ddz253	Hall et al Hum Mol Genet	BRAIN
BMP3	P12645	1070	TRANS	PGC3_SCZ_NoUKB	DECODE_Specific	+,NA		0.553315	0.553315	DECODE	DECODE	1.04801	3768.63	SCZ.Clozuk.2018	BMP3	Transcriptome	BRAIN	TWAS	PsychENCODE	FUSION	0.79615		0.426		30545856	10.1126/science.aat8127	Gandal et all science	BRAIN
BMP3	P12645	1070	TRANS	PGC3_SCZ_NoUKB	DECODE_Specific	+,NA		0.553315	0.553315	DECODE	DECODE	1.04801	3768.63	BD.PGC.ruderferCell2018	BMP3	Transcriptome	BRAIN	TWAS	PsychENCODE	FUSION	0.98239		0.326		30545856	10.1126/science.aat8127	Gandal et all science	BRAIN
BMP4	P12644	1071	TRANS	Cognition_Meta	BOTH	-,-	0.268773	0.129492	0.577707	DECODE	UKBB_PPP	0.592322	881.967	SCZ_PGC3	BMP4	Transcriptome	DLPFC	MR	CMC+GTEX	MendelianRandomization			0.759609		35460606	10.1016/j.ajhg.2022.04.004	Jiang eet all Am J Hum Genet	BRAIN
BMP4	P12644	1071	TRANS	Cognition_Meta	BOTH	-,-	0.268773	0.129492	0.577707	DECODE	UKBB_PPP	0.592322	881.967	SCZ_PGC3	BMP4	Transcriptome	DLPFC	MR	CMC+GTEX	MendelianRandomization			0.231133		35460606	10.1016/j.ajhg.2022.04.004	Jiang eet all Am J Hum Genet	BRAIN
BMP4	P12644	1071	TRANS	Cognition_Meta	BOTH	-,-	0.268773	0.129492	0.577707	DECODE	UKBB_PPP	0.592322	881.967	SCZ_PGC3	BMP4	Transcriptome	DLPFC	MR	CMC+GTEX	MendelianRandomization			4.10941e-05		35460606	10.1016/j.ajhg.2022.04.004	Jiang eet all Am J Hum Genet	BRAIN
BMP4	P12644	1071	TRANS	Cognition_Meta	BOTH	-,-	0.268773	0.129492	0.577707	DECODE	UKBB_PPP	0.592322	881.967	SCZ_PGC3	BMP4	Transcriptome	DLPFC	MR	CMC+GTEX	EMIC			0.975056		35460606	10.1016/j.ajhg.2022.04.004	Jiang eet all Am J Hum Genet	BRAIN
BMP4	P12644	1071	TRANS	Cognition_Meta	BOTH	-,-	0.268773	0.129492	0.577707	DECODE	UKBB_PPP	0.592322	881.967	BIP_2019_Stahl_etall	BMP4	Transcriptome	DLPFC	MR	CMC+GTEX	MendelianRandomization			1.68705e-05		35460606	10.1016/j.ajhg.2022.04.004	Jiang eet all Am J Hum Genet	BRAIN
BMP4	P12644	1071	TRANS	Cognition_Meta	BOTH	-,-	0.268773	0.129492	0.577707	DECODE	UKBB_PPP	0.592322	881.967	BIP_2019_Stahl_etall	BMP4	Transcriptome	DLPFC	MR	CMC+GTEX	MendelianRandomization			9.17356e-06		35460606	10.1016/j.ajhg.2022.04.004	Jiang eet all Am J Hum Genet	BRAIN
BMP4	P12644	1071	TRANS	Cognition_Meta	BOTH	-,-	0.268773	0.129492	0.577707	DECODE	UKBB_PPP	0.592322	881.967	BIP_2019_Stahl_etall	BMP4	Transcriptome	DLPFC	MR	CMC+GTEX	MendelianRandomization			0.141728		35460606	10.1016/j.ajhg.2022.04.004	Jiang eet all Am J Hum Genet	BRAIN
BMP4	P12644	1071	TRANS	Cognition_Meta	BOTH	-,-	0.268773	0.129492	0.577707	DECODE	UKBB_PPP	0.592322	881.967	BIP_2019_Stahl_etall	BMP4	Transcriptome	DLPFC	MR	CMC+GTEX	EMIC			0.561051		35460606	10.1016/j.ajhg.2022.04.004	Jiang eet all Am J Hum Genet	BRAIN
BMP4	P12644	1071	TRANS	Cognition_Meta	BOTH	-,-	0.268773	0.129492	0.577707	DECODE	UKBB_PPP	0.592322	881.967	Deepression_Wray_tall	BMP4	Transcriptome	BRAIN DLPFC	MR	PsychENCODE	TwoSampleMR	-0.01	0.01	0.429		35296807	10.1038/s41380-022-01507-9	Deng et all Mol Psychiatry	BRAIN
BMP4	P12644	1071	TRANS	Cognition_Meta	BOTH	-,-	0.268773	0.129492	0.577707	DECODE	UKBB_PPP	0.592322	881.967	SCZ_PGC3	BMP4	Transcriptome	DLPFC	SMR	CMC+GTEX	SMR	0.00762563	0.0223652	0.733134		35460606	10.1016/j.ajhg.2022.04.004	Jiang eet all Am J Hum Genet	BRAIN
BMP4	P12644	1071	TRANS	Cognition_Meta	BOTH	-,-	0.268773	0.129492	0.577707	DECODE	UKBB_PPP	0.592322	881.967	SCZ.Clozuk.2018	BMP4	Transcriptome	BRAIN	SMR	PsychENCODE	SMR	-0.00918525	0.0237326	0.699		30545856	10.1126/science.aat8127	Gandal et all science	BRAIN
BMP4	P12644	1071	TRANS	Cognition_Meta	BOTH	-,-	0.268773	0.129492	0.577707	DECODE	UKBB_PPP	0.592322	881.967	BD.PGC.ruderferCell2018	BMP4	Transcriptome	BRAIN	SMR	PsychENCODE	SMR	-0.0595748	0.0371977	0.10925		30545856	10.1126/science.aat8127	Gandal et all science	BRAIN
BMP4	P12644	1071	TRANS	Cognition_Meta	BOTH	-,-	0.268773	0.129492	0.577707	DECODE	UKBB_PPP	0.592322	881.967	SCZ	BMP4	Proteiome	BLOOD	SMR	eQTLGen	SMR	-0.0321535	0.093794	0.731741		37415601	10.3389/fgene.2023.1191264	Gedik et all Front Genet	BLOOD
BMP4	P12644	1071	TRANS	Cognition_Meta	BOTH	-,-	0.268773	0.129492	0.577707	DECODE	UKBB_PPP	0.592322	881.967	MDD	BMP4	Proteiome	BRAIN	SMR	BrainMeta	SMR	-0.00350278	0.00886276	0.692677		37415601	10.3389/fgene.2023.1191264	Gedik et all Front Genet	BRAIN
BMP4	P12644	1071	TRANS	Cognition_Meta	BOTH	-,-	0.268773	0.129492	0.577707	DECODE	UKBB_PPP	0.592322	881.967	BIP	BMP4	Proteiome	BRAIN	SMR	BrainMeta	SMR	-0.0372846	0.0197172	0.0586282		37415601	10.3389/fgene.2023.1191264	Gedik et all Front Genet	BRAIN
BMP4	P12644	1071	TRANS	Cognition_Meta	BOTH	-,-	0.268773	0.129492	0.577707	DECODE	UKBB_PPP	0.592322	881.967	SCZ	BMP4	Proteiome	BRAIN	SMR	BrainMeta	SMR	-0.00111277	0.0160717	0.944801		37415601	10.3389/fgene.2023.1191264	Gedik et all Front Genet	BRAIN
BMP4	P12644	1071	TRANS	Cognition_Meta	BOTH	-,-	0.268773	0.129492	0.577707	DECODE	UKBB_PPP	0.592322	881.967	MDD	BMP4	Proteiome	BLOOD	SMR	eQTLGen	SMR	0.0168256	0.0517041	0.744863		37415601	10.3389/fgene.2023.1191264	Gedik et all Front Genet	BLOOD
BMP4	P12644	1071	TRANS	Cognition_Meta	BOTH	-,-	0.268773	0.129492	0.577707	DECODE	UKBB_PPP	0.592322	881.967	BIP	BMP4	Proteiome	BLOOD	SMR	eQTLGen	SMR	0.126252	0.113627	0.266522		37415601	10.3389/fgene.2023.1191264	Gedik et all Front Genet	BLOOD
BMP4	P12644	1071	TRANS	Cognition_Meta	BOTH	-,-	0.268773	0.129492	0.577707	DECODE	UKBB_PPP	0.592322	881.967	SCZ	BMP4	Transcriptome	BRAIN_DLPFC	TWAS	CMC	FUSION	-0.7163		0.474		31691811	10.1093/hmg/ddz253	Hall et al Hum Mol Genet	BRAIN
BMP4	P12644	1071	TRANS	Cognition_Meta	BOTH	-,-	0.268773	0.129492	0.577707	DECODE	UKBB_PPP	0.592322	881.967	SCZ.Clozuk.2018	BMP4	Transcriptome	BRAIN	TWAS	PsychENCODE	FUSION	-0.418407		0.676		30545856	10.1126/science.aat8127	Gandal et all science	BRAIN
BMP4	P12644	1071	TRANS	Cognition_Meta	BOTH	-,-	0.268773	0.129492	0.577707	DECODE	UKBB_PPP	0.592322	881.967	BD.PGC.ruderferCell2018	BMP4	Transcriptome	BRAIN	TWAS	PsychENCODE	FUSION	-1.73403		0.0829		30545856	10.1126/science.aat8127	Gandal et all science	BRAIN
BMP4	P12644	1071	TRANS	Cognition_Meta	BOTH	-,-	0.268773	0.129492	0.577707	DECODE	UKBB_PPP	0.592322	881.967	Depression Howard et all	BMP4	Proteiome	BRAIN	PWAS	ROS/MAP	FUSION	-0.41401		0.679		33846625	10.1038/s41593-021-00832-6	Wingo Nat Neurosci	BRAIN
BMP4	P12644	1071	TRANS	Depression_iPSYCH_2023	BOTH	-,-	0.793536	0.508001	0.847922	DECODE	UKBB_PPP	1.42094	3460	SCZ_PGC3	BMP4	Transcriptome	DLPFC	MR	CMC+GTEX	MendelianRandomization			0.759609		35460606	10.1016/j.ajhg.2022.04.004	Jiang eet all Am J Hum Genet	BRAIN
BMP4	P12644	1071	TRANS	Depression_iPSYCH_2023	BOTH	-,-	0.793536	0.508001	0.847922	DECODE	UKBB_PPP	1.42094	3460	SCZ_PGC3	BMP4	Transcriptome	DLPFC	MR	CMC+GTEX	MendelianRandomization			0.231133		35460606	10.1016/j.ajhg.2022.04.004	Jiang eet all Am J Hum Genet	BRAIN
BMP4	P12644	1071	TRANS	Depression_iPSYCH_2023	BOTH	-,-	0.793536	0.508001	0.847922	DECODE	UKBB_PPP	1.42094	3460	SCZ_PGC3	BMP4	Transcriptome	DLPFC	MR	CMC+GTEX	MendelianRandomization			4.10941e-05		35460606	10.1016/j.ajhg.2022.04.004	Jiang eet all Am J Hum Genet	BRAIN
BMP4	P12644	1071	TRANS	Depression_iPSYCH_2023	BOTH	-,-	0.793536	0.508001	0.847922	DECODE	UKBB_PPP	1.42094	3460	SCZ_PGC3	BMP4	Transcriptome	DLPFC	MR	CMC+GTEX	EMIC			0.975056		35460606	10.1016/j.ajhg.2022.04.004	Jiang eet all Am J Hum Genet	BRAIN
BMP4	P12644	1071	TRANS	Depression_iPSYCH_2023	BOTH	-,-	0.793536	0.508001	0.847922	DECODE	UKBB_PPP	1.42094	3460	BIP_2019_Stahl_etall	BMP4	Transcriptome	DLPFC	MR	CMC+GTEX	MendelianRandomization			1.68705e-05		35460606	10.1016/j.ajhg.2022.04.004	Jiang eet all Am J Hum Genet	BRAIN
BMP4	P12644	1071	TRANS	Depression_iPSYCH_2023	BOTH	-,-	0.793536	0.508001	0.847922	DECODE	UKBB_PPP	1.42094	3460	BIP_2019_Stahl_etall	BMP4	Transcriptome	DLPFC	MR	CMC+GTEX	MendelianRandomization			9.17356e-06		35460606	10.1016/j.ajhg.2022.04.004	Jiang eet all Am J Hum Genet	BRAIN
BMP4	P12644	1071	TRANS	Depression_iPSYCH_2023	BOTH	-,-	0.793536	0.508001	0.847922	DECODE	UKBB_PPP	1.42094	3460	BIP_2019_Stahl_etall	BMP4	Transcriptome	DLPFC	MR	CMC+GTEX	MendelianRandomization			0.141728		35460606	10.1016/j.ajhg.2022.04.004	Jiang eet all Am J Hum Genet	BRAIN
BMP4	P12644	1071	TRANS	Depression_iPSYCH_2023	BOTH	-,-	0.793536	0.508001	0.847922	DECODE	UKBB_PPP	1.42094	3460	BIP_2019_Stahl_etall	BMP4	Transcriptome	DLPFC	MR	CMC+GTEX	EMIC			0.561051		35460606	10.1016/j.ajhg.2022.04.004	Jiang eet all Am J Hum Genet	BRAIN
BMP4	P12644	1071	TRANS	Depression_iPSYCH_2023	BOTH	-,-	0.793536	0.508001	0.847922	DECODE	UKBB_PPP	1.42094	3460	Deepression_Wray_tall	BMP4	Transcriptome	BRAIN DLPFC	MR	PsychENCODE	TwoSampleMR	-0.01	0.01	0.429		35296807	10.1038/s41380-022-01507-9	Deng et all Mol Psychiatry	BRAIN
BMP4	P12644	1071	TRANS	Depression_iPSYCH_2023	BOTH	-,-	0.793536	0.508001	0.847922	DECODE	UKBB_PPP	1.42094	3460	SCZ_PGC3	BMP4	Transcriptome	DLPFC	SMR	CMC+GTEX	SMR	0.00762563	0.0223652	0.733134		35460606	10.1016/j.ajhg.2022.04.004	Jiang eet all Am J Hum Genet	BRAIN
BMP4	P12644	1071	TRANS	Depression_iPSYCH_2023	BOTH	-,-	0.793536	0.508001	0.847922	DECODE	UKBB_PPP	1.42094	3460	SCZ.Clozuk.2018	BMP4	Transcriptome	BRAIN	SMR	PsychENCODE	SMR	-0.00918525	0.0237326	0.699		30545856	10.1126/science.aat8127	Gandal et all science	BRAIN
BMP4	P12644	1071	TRANS	Depression_iPSYCH_2023	BOTH	-,-	0.793536	0.508001	0.847922	DECODE	UKBB_PPP	1.42094	3460	BD.PGC.ruderferCell2018	BMP4	Transcriptome	BRAIN	SMR	PsychENCODE	SMR	-0.0595748	0.0371977	0.10925		30545856	10.1126/science.aat8127	Gandal et all science	BRAIN
BMP4	P12644	1071	TRANS	Depression_iPSYCH_2023	BOTH	-,-	0.793536	0.508001	0.847922	DECODE	UKBB_PPP	1.42094	3460	SCZ	BMP4	Proteiome	BLOOD	SMR	eQTLGen	SMR	-0.0321535	0.093794	0.731741		37415601	10.3389/fgene.2023.1191264	Gedik et all Front Genet	BLOOD
BMP4	P12644	1071	TRANS	Depression_iPSYCH_2023	BOTH	-,-	0.793536	0.508001	0.847922	DECODE	UKBB_PPP	1.42094	3460	MDD	BMP4	Proteiome	BRAIN	SMR	BrainMeta	SMR	-0.00350278	0.00886276	0.692677		37415601	10.3389/fgene.2023.1191264	Gedik et all Front Genet	BRAIN
BMP4	P12644	1071	TRANS	Depression_iPSYCH_2023	BOTH	-,-	0.793536	0.508001	0.847922	DECODE	UKBB_PPP	1.42094	3460	BIP	BMP4	Proteiome	BRAIN	SMR	BrainMeta	SMR	-0.0372846	0.0197172	0.0586282		37415601	10.3389/fgene.2023.1191264	Gedik et all Front Genet	BRAIN
BMP4	P12644	1071	TRANS	Depression_iPSYCH_2023	BOTH	-,-	0.793536	0.508001	0.847922	DECODE	UKBB_PPP	1.42094	3460	SCZ	BMP4	Proteiome	BRAIN	SMR	BrainMeta	SMR	-0.00111277	0.0160717	0.944801		37415601	10.3389/fgene.2023.1191264	Gedik et all Front Genet	BRAIN
BMP4	P12644	1071	TRANS	Depression_iPSYCH_2023	BOTH	-,-	0.793536	0.508001	0.847922	DECODE	UKBB_PPP	1.42094	3460	MDD	BMP4	Proteiome	BLOOD	SMR	eQTLGen	SMR	0.0168256	0.0517041	0.744863		37415601	10.3389/fgene.2023.1191264	Gedik et all Front Genet	BLOOD
BMP4	P12644	1071	TRANS	Depression_iPSYCH_2023	BOTH	-,-	0.793536	0.508001	0.847922	DECODE	UKBB_PPP	1.42094	3460	BIP	BMP4	Proteiome	BLOOD	SMR	eQTLGen	SMR	0.126252	0.113627	0.266522		37415601	10.3389/fgene.2023.1191264	Gedik et all Front Genet	BLOOD
BMP4	P12644	1071	TRANS	Depression_iPSYCH_2023	BOTH	-,-	0.793536	0.508001	0.847922	DECODE	UKBB_PPP	1.42094	3460	SCZ	BMP4	Transcriptome	BRAIN_DLPFC	TWAS	CMC	FUSION	-0.7163		0.474		31691811	10.1093/hmg/ddz253	Hall et al Hum Mol Genet	BRAIN
BMP4	P12644	1071	TRANS	Depression_iPSYCH_2023	BOTH	-,-	0.793536	0.508001	0.847922	DECODE	UKBB_PPP	1.42094	3460	SCZ.Clozuk.2018	BMP4	Transcriptome	BRAIN	TWAS	PsychENCODE	FUSION	-0.418407		0.676		30545856	10.1126/science.aat8127	Gandal et all science	BRAIN
BMP4	P12644	1071	TRANS	Depression_iPSYCH_2023	BOTH	-,-	0.793536	0.508001	0.847922	DECODE	UKBB_PPP	1.42094	3460	BD.PGC.ruderferCell2018	BMP4	Transcriptome	BRAIN	TWAS	PsychENCODE	FUSION	-1.73403		0.0829		30545856	10.1126/science.aat8127	Gandal et all science	BRAIN
BMP4	P12644	1071	TRANS	Depression_iPSYCH_2023	BOTH	-,-	0.793536	0.508001	0.847922	DECODE	UKBB_PPP	1.42094	3460	Depression Howard et all	BMP4	Proteiome	BRAIN	PWAS	ROS/MAP	FUSION	-0.41401		0.679		33846625	10.1038/s41593-021-00832-6	Wingo Nat Neurosci	BRAIN
BMP4	P12644	1071	TRANS	PGC3_SCZ_NoUKB	BOTH	+,+	0.497357	0.361597	0.511928	UKBB_PPP	DECODE	0.83204	2462.84	SCZ_PGC3	BMP4	Transcriptome	DLPFC	MR	CMC+GTEX	MendelianRandomization			0.759609		35460606	10.1016/j.ajhg.2022.04.004	Jiang eet all Am J Hum Genet	BRAIN
BMP4	P12644	1071	TRANS	PGC3_SCZ_NoUKB	BOTH	+,+	0.497357	0.361597	0.511928	UKBB_PPP	DECODE	0.83204	2462.84	SCZ_PGC3	BMP4	Transcriptome	DLPFC	MR	CMC+GTEX	MendelianRandomization			0.231133		35460606	10.1016/j.ajhg.2022.04.004	Jiang eet all Am J Hum Genet	BRAIN
BMP4	P12644	1071	TRANS	PGC3_SCZ_NoUKB	BOTH	+,+	0.497357	0.361597	0.511928	UKBB_PPP	DECODE	0.83204	2462.84	SCZ_PGC3	BMP4	Transcriptome	DLPFC	MR	CMC+GTEX	MendelianRandomization			4.10941e-05		35460606	10.1016/j.ajhg.2022.04.004	Jiang eet all Am J Hum Genet	BRAIN
BMP4	P12644	1071	TRANS	PGC3_SCZ_NoUKB	BOTH	+,+	0.497357	0.361597	0.511928	UKBB_PPP	DECODE	0.83204	2462.84	SCZ_PGC3	BMP4	Transcriptome	DLPFC	MR	CMC+GTEX	EMIC			0.975056		35460606	10.1016/j.ajhg.2022.04.004	Jiang eet all Am J Hum Genet	BRAIN
BMP4	P12644	1071	TRANS	PGC3_SCZ_NoUKB	BOTH	+,+	0.497357	0.361597	0.511928	UKBB_PPP	DECODE	0.83204	2462.84	BIP_2019_Stahl_etall	BMP4	Transcriptome	DLPFC	MR	CMC+GTEX	MendelianRandomization			1.68705e-05		35460606	10.1016/j.ajhg.2022.04.004	Jiang eet all Am J Hum Genet	BRAIN
BMP4	P12644	1071	TRANS	PGC3_SCZ_NoUKB	BOTH	+,+	0.497357	0.361597	0.511928	UKBB_PPP	DECODE	0.83204	2462.84	BIP_2019_Stahl_etall	BMP4	Transcriptome	DLPFC	MR	CMC+GTEX	MendelianRandomization			9.17356e-06		35460606	10.1016/j.ajhg.2022.04.004	Jiang eet all Am J Hum Genet	BRAIN
BMP4	P12644	1071	TRANS	PGC3_SCZ_NoUKB	BOTH	+,+	0.497357	0.361597	0.511928	UKBB_PPP	DECODE	0.83204	2462.84	BIP_2019_Stahl_etall	BMP4	Transcriptome	DLPFC	MR	CMC+GTEX	MendelianRandomization			0.141728		35460606	10.1016/j.ajhg.2022.04.004	Jiang eet all Am J Hum Genet	BRAIN
BMP4	P12644	1071	TRANS	PGC3_SCZ_NoUKB	BOTH	+,+	0.497357	0.361597	0.511928	UKBB_PPP	DECODE	0.83204	2462.84	BIP_2019_Stahl_etall	BMP4	Transcriptome	DLPFC	MR	CMC+GTEX	EMIC			0.561051		35460606	10.1016/j.ajhg.2022.04.004	Jiang eet all Am J Hum Genet	BRAIN
BMP4	P12644	1071	TRANS	PGC3_SCZ_NoUKB	BOTH	+,+	0.497357	0.361597	0.511928	UKBB_PPP	DECODE	0.83204	2462.84	Deepression_Wray_tall	BMP4	Transcriptome	BRAIN DLPFC	MR	PsychENCODE	TwoSampleMR	-0.01	0.01	0.429		35296807	10.1038/s41380-022-01507-9	Deng et all Mol Psychiatry	BRAIN
BMP4	P12644	1071	TRANS	PGC3_SCZ_NoUKB	BOTH	+,+	0.497357	0.361597	0.511928	UKBB_PPP	DECODE	0.83204	2462.84	SCZ_PGC3	BMP4	Transcriptome	DLPFC	SMR	CMC+GTEX	SMR	0.00762563	0.0223652	0.733134		35460606	10.1016/j.ajhg.2022.04.004	Jiang eet all Am J Hum Genet	BRAIN
BMP4	P12644	1071	TRANS	PGC3_SCZ_NoUKB	BOTH	+,+	0.497357	0.361597	0.511928	UKBB_PPP	DECODE	0.83204	2462.84	SCZ.Clozuk.2018	BMP4	Transcriptome	BRAIN	SMR	PsychENCODE	SMR	-0.00918525	0.0237326	0.699		30545856	10.1126/science.aat8127	Gandal et all science	BRAIN
BMP4	P12644	1071	TRANS	PGC3_SCZ_NoUKB	BOTH	+,+	0.497357	0.361597	0.511928	UKBB_PPP	DECODE	0.83204	2462.84	BD.PGC.ruderferCell2018	BMP4	Transcriptome	BRAIN	SMR	PsychENCODE	SMR	-0.0595748	0.0371977	0.10925		30545856	10.1126/science.aat8127	Gandal et all science	BRAIN
BMP4	P12644	1071	TRANS	PGC3_SCZ_NoUKB	BOTH	+,+	0.497357	0.361597	0.511928	UKBB_PPP	DECODE	0.83204	2462.84	SCZ	BMP4	Proteiome	BLOOD	SMR	eQTLGen	SMR	-0.0321535	0.093794	0.731741		37415601	10.3389/fgene.2023.1191264	Gedik et all Front Genet	BLOOD
BMP4	P12644	1071	TRANS	PGC3_SCZ_NoUKB	BOTH	+,+	0.497357	0.361597	0.511928	UKBB_PPP	DECODE	0.83204	2462.84	MDD	BMP4	Proteiome	BRAIN	SMR	BrainMeta	SMR	-0.00350278	0.00886276	0.692677		37415601	10.3389/fgene.2023.1191264	Gedik et all Front Genet	BRAIN
BMP4	P12644	1071	TRANS	PGC3_SCZ_NoUKB	BOTH	+,+	0.497357	0.361597	0.511928	UKBB_PPP	DECODE	0.83204	2462.84	BIP	BMP4	Proteiome	BRAIN	SMR	BrainMeta	SMR	-0.0372846	0.0197172	0.0586282		37415601	10.3389/fgene.2023.1191264	Gedik et all Front Genet	BRAIN
BMP4	P12644	1071	TRANS	PGC3_SCZ_NoUKB	BOTH	+,+	0.497357	0.361597	0.511928	UKBB_PPP	DECODE	0.83204	2462.84	SCZ	BMP4	Proteiome	BRAIN	SMR	BrainMeta	SMR	-0.00111277	0.0160717	0.944801		37415601	10.3389/fgene.2023.1191264	Gedik et all Front Genet	BRAIN
BMP4	P12644	1071	TRANS	PGC3_SCZ_NoUKB	BOTH	+,+	0.497357	0.361597	0.511928	UKBB_PPP	DECODE	0.83204	2462.84	MDD	BMP4	Proteiome	BLOOD	SMR	eQTLGen	SMR	0.0168256	0.0517041	0.744863		37415601	10.3389/fgene.2023.1191264	Gedik et all Front Genet	BLOOD
BMP4	P12644	1071	TRANS	PGC3_SCZ_NoUKB	BOTH	+,+	0.497357	0.361597	0.511928	UKBB_PPP	DECODE	0.83204	2462.84	BIP	BMP4	Proteiome	BLOOD	SMR	eQTLGen	SMR	0.126252	0.113627	0.266522		37415601	10.3389/fgene.2023.1191264	Gedik et all Front Genet	BLOOD
BMP4	P12644	1071	TRANS	PGC3_SCZ_NoUKB	BOTH	+,+	0.497357	0.361597	0.511928	UKBB_PPP	DECODE	0.83204	2462.84	SCZ	BMP4	Transcriptome	BRAIN_DLPFC	TWAS	CMC	FUSION	-0.7163		0.474		31691811	10.1093/hmg/ddz253	Hall et al Hum Mol Genet	BRAIN
BMP4	P12644	1071	TRANS	PGC3_SCZ_NoUKB	BOTH	+,+	0.497357	0.361597	0.511928	UKBB_PPP	DECODE	0.83204	2462.84	SCZ.Clozuk.2018	BMP4	Transcriptome	BRAIN	TWAS	PsychENCODE	FUSION	-0.418407		0.676		30545856	10.1126/science.aat8127	Gandal et all science	BRAIN
BMP4	P12644	1071	TRANS	PGC3_SCZ_NoUKB	BOTH	+,+	0.497357	0.361597	0.511928	UKBB_PPP	DECODE	0.83204	2462.84	BD.PGC.ruderferCell2018	BMP4	Transcriptome	BRAIN	TWAS	PsychENCODE	FUSION	-1.73403		0.0829		30545856	10.1126/science.aat8127	Gandal et all science	BRAIN
BMP4	P12644	1071	TRANS	PGC3_SCZ_NoUKB	BOTH	+,+	0.497357	0.361597	0.511928	UKBB_PPP	DECODE	0.83204	2462.84	Depression Howard et all	BMP4	Proteiome	BRAIN	PWAS	ROS/MAP	FUSION	-0.41401		0.679		33846625	10.1038/s41593-021-00832-6	Wingo Nat Neurosci	BRAIN
BMP4	P12644	1071	TRANS	PGC3_SCZ_NoUKB	BOTH	+,+	0.473962	0.361597	0.474407	UKBB_PPP	DECODE	0.831759	2462.84	SCZ_PGC3	BMP4	Transcriptome	DLPFC	MR	CMC+GTEX	MendelianRandomization			0.759609		35460606	10.1016/j.ajhg.2022.04.004	Jiang eet all Am J Hum Genet	BRAIN
BMP4	P12644	1071	TRANS	PGC3_SCZ_NoUKB	BOTH	+,+	0.473962	0.361597	0.474407	UKBB_PPP	DECODE	0.831759	2462.84	SCZ_PGC3	BMP4	Transcriptome	DLPFC	MR	CMC+GTEX	MendelianRandomization			0.231133		35460606	10.1016/j.ajhg.2022.04.004	Jiang eet all Am J Hum Genet	BRAIN
BMP4	P12644	1071	TRANS	PGC3_SCZ_NoUKB	BOTH	+,+	0.473962	0.361597	0.474407	UKBB_PPP	DECODE	0.831759	2462.84	SCZ_PGC3	BMP4	Transcriptome	DLPFC	MR	CMC+GTEX	MendelianRandomization			4.10941e-05		35460606	10.1016/j.ajhg.2022.04.004	Jiang eet all Am J Hum Genet	BRAIN
BMP4	P12644	1071	TRANS	PGC3_SCZ_NoUKB	BOTH	+,+	0.473962	0.361597	0.474407	UKBB_PPP	DECODE	0.831759	2462.84	SCZ_PGC3	BMP4	Transcriptome	DLPFC	MR	CMC+GTEX	EMIC			0.975056		35460606	10.1016/j.ajhg.2022.04.004	Jiang eet all Am J Hum Genet	BRAIN
BMP4	P12644	1071	TRANS	PGC3_SCZ_NoUKB	BOTH	+,+	0.473962	0.361597	0.474407	UKBB_PPP	DECODE	0.831759	2462.84	BIP_2019_Stahl_etall	BMP4	Transcriptome	DLPFC	MR	CMC+GTEX	MendelianRandomization			1.68705e-05		35460606	10.1016/j.ajhg.2022.04.004	Jiang eet all Am J Hum Genet	BRAIN
BMP4	P12644	1071	TRANS	PGC3_SCZ_NoUKB	BOTH	+,+	0.473962	0.361597	0.474407	UKBB_PPP	DECODE	0.831759	2462.84	BIP_2019_Stahl_etall	BMP4	Transcriptome	DLPFC	MR	CMC+GTEX	MendelianRandomization			9.17356e-06		35460606	10.1016/j.ajhg.2022.04.004	Jiang eet all Am J Hum Genet	BRAIN
BMP4	P12644	1071	TRANS	PGC3_SCZ_NoUKB	BOTH	+,+	0.473962	0.361597	0.474407	UKBB_PPP	DECODE	0.831759	2462.84	BIP_2019_Stahl_etall	BMP4	Transcriptome	DLPFC	MR	CMC+GTEX	MendelianRandomization			0.141728		35460606	10.1016/j.ajhg.2022.04.004	Jiang eet all Am J Hum Genet	BRAIN
BMP4	P12644	1071	TRANS	PGC3_SCZ_NoUKB	BOTH	+,+	0.473962	0.361597	0.474407	UKBB_PPP	DECODE	0.831759	2462.84	BIP_2019_Stahl_etall	BMP4	Transcriptome	DLPFC	MR	CMC+GTEX	EMIC			0.561051		35460606	10.1016/j.ajhg.2022.04.004	Jiang eet all Am J Hum Genet	BRAIN
BMP4	P12644	1071	TRANS	PGC3_SCZ_NoUKB	BOTH	+,+	0.473962	0.361597	0.474407	UKBB_PPP	DECODE	0.831759	2462.84	Deepression_Wray_tall	BMP4	Transcriptome	BRAIN DLPFC	MR	PsychENCODE	TwoSampleMR	-0.01	0.01	0.429		35296807	10.1038/s41380-022-01507-9	Deng et all Mol Psychiatry	BRAIN
BMP4	P12644	1071	TRANS	PGC3_SCZ_NoUKB	BOTH	+,+	0.473962	0.361597	0.474407	UKBB_PPP	DECODE	0.831759	2462.84	SCZ_PGC3	BMP4	Transcriptome	DLPFC	SMR	CMC+GTEX	SMR	0.00762563	0.0223652	0.733134		35460606	10.1016/j.ajhg.2022.04.004	Jiang eet all Am J Hum Genet	BRAIN
BMP4	P12644	1071	TRANS	PGC3_SCZ_NoUKB	BOTH	+,+	0.473962	0.361597	0.474407	UKBB_PPP	DECODE	0.831759	2462.84	SCZ.Clozuk.2018	BMP4	Transcriptome	BRAIN	SMR	PsychENCODE	SMR	-0.00918525	0.0237326	0.699		30545856	10.1126/science.aat8127	Gandal et all science	BRAIN
BMP4	P12644	1071	TRANS	PGC3_SCZ_NoUKB	BOTH	+,+	0.473962	0.361597	0.474407	UKBB_PPP	DECODE	0.831759	2462.84	BD.PGC.ruderferCell2018	BMP4	Transcriptome	BRAIN	SMR	PsychENCODE	SMR	-0.0595748	0.0371977	0.10925		30545856	10.1126/science.aat8127	Gandal et all science	BRAIN
BMP4	P12644	1071	TRANS	PGC3_SCZ_NoUKB	BOTH	+,+	0.473962	0.361597	0.474407	UKBB_PPP	DECODE	0.831759	2462.84	SCZ	BMP4	Proteiome	BLOOD	SMR	eQTLGen	SMR	-0.0321535	0.093794	0.731741		37415601	10.3389/fgene.2023.1191264	Gedik et all Front Genet	BLOOD
BMP4	P12644	1071	TRANS	PGC3_SCZ_NoUKB	BOTH	+,+	0.473962	0.361597	0.474407	UKBB_PPP	DECODE	0.831759	2462.84	MDD	BMP4	Proteiome	BRAIN	SMR	BrainMeta	SMR	-0.00350278	0.00886276	0.692677		37415601	10.3389/fgene.2023.1191264	Gedik et all Front Genet	BRAIN
BMP4	P12644	1071	TRANS	PGC3_SCZ_NoUKB	BOTH	+,+	0.473962	0.361597	0.474407	UKBB_PPP	DECODE	0.831759	2462.84	BIP	BMP4	Proteiome	BRAIN	SMR	BrainMeta	SMR	-0.0372846	0.0197172	0.0586282		37415601	10.3389/fgene.2023.1191264	Gedik et all Front Genet	BRAIN
BMP4	P12644	1071	TRANS	PGC3_SCZ_NoUKB	BOTH	+,+	0.473962	0.361597	0.474407	UKBB_PPP	DECODE	0.831759	2462.84	SCZ	BMP4	Proteiome	BRAIN	SMR	BrainMeta	SMR	-0.00111277	0.0160717	0.944801		37415601	10.3389/fgene.2023.1191264	Gedik et all Front Genet	BRAIN
BMP4	P12644	1071	TRANS	PGC3_SCZ_NoUKB	BOTH	+,+	0.473962	0.361597	0.474407	UKBB_PPP	DECODE	0.831759	2462.84	MDD	BMP4	Proteiome	BLOOD	SMR	eQTLGen	SMR	0.0168256	0.0517041	0.744863		37415601	10.3389/fgene.2023.1191264	Gedik et all Front Genet	BLOOD
BMP4	P12644	1071	TRANS	PGC3_SCZ_NoUKB	BOTH	+,+	0.473962	0.361597	0.474407	UKBB_PPP	DECODE	0.831759	2462.84	BIP	BMP4	Proteiome	BLOOD	SMR	eQTLGen	SMR	0.126252	0.113627	0.266522		37415601	10.3389/fgene.2023.1191264	Gedik et all Front Genet	BLOOD
BMP4	P12644	1071	TRANS	PGC3_SCZ_NoUKB	BOTH	+,+	0.473962	0.361597	0.474407	UKBB_PPP	DECODE	0.831759	2462.84	SCZ	BMP4	Transcriptome	BRAIN_DLPFC	TWAS	CMC	FUSION	-0.7163		0.474		31691811	10.1093/hmg/ddz253	Hall et al Hum Mol Genet	BRAIN
BMP4	P12644	1071	TRANS	PGC3_SCZ_NoUKB	BOTH	+,+	0.473962	0.361597	0.474407	UKBB_PPP	DECODE	0.831759	2462.84	SCZ.Clozuk.2018	BMP4	Transcriptome	BRAIN	TWAS	PsychENCODE	FUSION	-0.418407		0.676		30545856	10.1126/science.aat8127	Gandal et all science	BRAIN
BMP4	P12644	1071	TRANS	PGC3_SCZ_NoUKB	BOTH	+,+	0.473962	0.361597	0.474407	UKBB_PPP	DECODE	0.831759	2462.84	BD.PGC.ruderferCell2018	BMP4	Transcriptome	BRAIN	TWAS	PsychENCODE	FUSION	-1.73403		0.0829		30545856	10.1126/science.aat8127	Gandal et all science	BRAIN
BMP4	P12644	1071	TRANS	PGC3_SCZ_NoUKB	BOTH	+,+	0.473962	0.361597	0.474407	UKBB_PPP	DECODE	0.831759	2462.84	Depression Howard et all	BMP4	Proteiome	BRAIN	PWAS	ROS/MAP	FUSION	-0.41401		0.679		33846625	10.1038/s41593-021-00832-6	Wingo Nat Neurosci	BRAIN
BMP6	P22004	1073	CIS	PGC3_SCZ_NoUKB	UKBB-PPP_Specific	NA,+		0.0441796	0.0441796	UKBB_PPP	UKBB_PPP	0.380514	165.143	SCZ_PGC3	BMP6	Transcriptome	DLPFC	SMR	CMC+GTEX	SMR	-0.0850581	0.0423255	0.0444715		35460606	10.1016/j.ajhg.2022.04.004	Jiang eet all Am J Hum Genet	BRAIN
BMP6	P22004	1073	CIS	PGC3_SCZ_NoUKB	UKBB-PPP_Specific	NA,+		0.0441796	0.0441796	UKBB_PPP	UKBB_PPP	0.380514	165.143	MDD	BMP6	Proteiome	BLOOD	SMR	eQTLGen	SMR	0.0414807	0.0357778	0.246295		37415601	10.3389/fgene.2023.1191264	Gedik et all Front Genet	BLOOD
BMP6	P22004	1073	CIS	PGC3_SCZ_NoUKB	UKBB-PPP_Specific	NA,+		0.0441796	0.0441796	UKBB_PPP	UKBB_PPP	0.380514	165.143	BIP	BMP6	Proteiome	BLOOD	SMR	eQTLGen	SMR	-0.0132632	0.0779885	0.864958		37415601	10.3389/fgene.2023.1191264	Gedik et all Front Genet	BLOOD
BMP6	P22004	1073	CIS	PGC3_SCZ_NoUKB	UKBB-PPP_Specific	NA,+		0.0441796	0.0441796	UKBB_PPP	UKBB_PPP	0.380514	165.143	Schizophrenia	BMP6	Proteome	CSF	MR	Yang_et_al_(34239129)	TwoSampleMR	-0.832646	0.373463	0.0257787		36482464	10.1186/s12916-022-02679-5	Gu X	CSF
BMP6	P22004	1073	CIS	Cognition_Meta	UKBB-PPP_Specific	NA,+		0.118089	0.118089	UKBB_PPP	UKBB_PPP	0.72127	441.417	SCZ_PGC3	BMP6	Transcriptome	DLPFC	SMR	CMC+GTEX	SMR	-0.0850581	0.0423255	0.0444715		35460606	10.1016/j.ajhg.2022.04.004	Jiang eet all Am J Hum Genet	BRAIN
BMP6	P22004	1073	CIS	Cognition_Meta	UKBB-PPP_Specific	NA,+		0.118089	0.118089	UKBB_PPP	UKBB_PPP	0.72127	441.417	MDD	BMP6	Proteiome	BLOOD	SMR	eQTLGen	SMR	0.0414807	0.0357778	0.246295		37415601	10.3389/fgene.2023.1191264	Gedik et all Front Genet	BLOOD
BMP6	P22004	1073	CIS	Cognition_Meta	UKBB-PPP_Specific	NA,+		0.118089	0.118089	UKBB_PPP	UKBB_PPP	0.72127	441.417	BIP	BMP6	Proteiome	BLOOD	SMR	eQTLGen	SMR	-0.0132632	0.0779885	0.864958		37415601	10.3389/fgene.2023.1191264	Gedik et all Front Genet	BLOOD
BMP6	P22004	1073	CIS	Cognition_Meta	UKBB-PPP_Specific	NA,+		0.118089	0.118089	UKBB_PPP	UKBB_PPP	0.72127	441.417	Schizophrenia	BMP6	Proteome	CSF	MR	Yang_et_al_(34239129)	TwoSampleMR	-0.832646	0.373463	0.0257787		36482464	10.1186/s12916-022-02679-5	Gu X	CSF
BMP6	P22004	1073	CIS	BIP_PGC3_noukb	UKBB-PPP_Specific	NA,+		0.444223	0.444223	UKBB_PPP	UKBB_PPP	1.08601	1660.51	SCZ_PGC3	BMP6	Transcriptome	DLPFC	SMR	CMC+GTEX	SMR	-0.0850581	0.0423255	0.0444715		35460606	10.1016/j.ajhg.2022.04.004	Jiang eet all Am J Hum Genet	BRAIN
BMP6	P22004	1073	CIS	BIP_PGC3_noukb	UKBB-PPP_Specific	NA,+		0.444223	0.444223	UKBB_PPP	UKBB_PPP	1.08601	1660.51	MDD	BMP6	Proteiome	BLOOD	SMR	eQTLGen	SMR	0.0414807	0.0357778	0.246295		37415601	10.3389/fgene.2023.1191264	Gedik et all Front Genet	BLOOD
BMP6	P22004	1073	CIS	BIP_PGC3_noukb	UKBB-PPP_Specific	NA,+		0.444223	0.444223	UKBB_PPP	UKBB_PPP	1.08601	1660.51	BIP	BMP6	Proteiome	BLOOD	SMR	eQTLGen	SMR	-0.0132632	0.0779885	0.864958		37415601	10.3389/fgene.2023.1191264	Gedik et all Front Genet	BLOOD
BMP6	P22004	1073	CIS	BIP_PGC3_noukb	UKBB-PPP_Specific	NA,+		0.444223	0.444223	UKBB_PPP	UKBB_PPP	1.08601	1660.51	Schizophrenia	BMP6	Proteome	CSF	MR	Yang_et_al_(34239129)	TwoSampleMR	-0.832646	0.373463	0.0257787		36482464	10.1186/s12916-022-02679-5	Gu X	CSF
BMP6	P22004	1073	CIS	Depression_iPSYCH_2023	UKBB-PPP_Specific	NA,+		0.634111	0.634111	UKBB_PPP	UKBB_PPP	1.26349	2370.31	SCZ_PGC3	BMP6	Transcriptome	DLPFC	SMR	CMC+GTEX	SMR	-0.0850581	0.0423255	0.0444715		35460606	10.1016/j.ajhg.2022.04.004	Jiang eet all Am J Hum Genet	BRAIN
BMP6	P22004	1073	CIS	Depression_iPSYCH_2023	UKBB-PPP_Specific	NA,+		0.634111	0.634111	UKBB_PPP	UKBB_PPP	1.26349	2370.31	MDD	BMP6	Proteiome	BLOOD	SMR	eQTLGen	SMR	0.0414807	0.0357778	0.246295		37415601	10.3389/fgene.2023.1191264	Gedik et all Front Genet	BLOOD
BMP6	P22004	1073	CIS	Depression_iPSYCH_2023	UKBB-PPP_Specific	NA,+		0.634111	0.634111	UKBB_PPP	UKBB_PPP	1.26349	2370.31	BIP	BMP6	Proteiome	BLOOD	SMR	eQTLGen	SMR	-0.0132632	0.0779885	0.864958		37415601	10.3389/fgene.2023.1191264	Gedik et all Front Genet	BLOOD
BMP6	P22004	1073	CIS	Depression_iPSYCH_2023	UKBB-PPP_Specific	NA,+		0.634111	0.634111	UKBB_PPP	UKBB_PPP	1.26349	2370.31	Schizophrenia	BMP6	Proteome	CSF	MR	Yang_et_al_(34239129)	TwoSampleMR	-0.832646	0.373463	0.0257787		36482464	10.1186/s12916-022-02679-5	Gu X	CSF
BMP6	P22004	1073	TRANS	BIP_PGC3_noukb	BOTH	+,+	0.868885	0.723062	0.868885	DECODE	metap	1.20824	4924.78	SCZ_PGC3	BMP6	Transcriptome	DLPFC	SMR	CMC+GTEX	SMR	-0.0850581	0.0423255	0.0444715		35460606	10.1016/j.ajhg.2022.04.004	Jiang eet all Am J Hum Genet	BRAIN
BMP6	P22004	1073	TRANS	BIP_PGC3_noukb	BOTH	+,+	0.868885	0.723062	0.868885	DECODE	metap	1.20824	4924.78	MDD	BMP6	Proteiome	BLOOD	SMR	eQTLGen	SMR	0.0414807	0.0357778	0.246295		37415601	10.3389/fgene.2023.1191264	Gedik et all Front Genet	BLOOD
BMP6	P22004	1073	TRANS	BIP_PGC3_noukb	BOTH	+,+	0.868885	0.723062	0.868885	DECODE	metap	1.20824	4924.78	BIP	BMP6	Proteiome	BLOOD	SMR	eQTLGen	SMR	-0.0132632	0.0779885	0.864958		37415601	10.3389/fgene.2023.1191264	Gedik et all Front Genet	BLOOD
BMP6	P22004	1073	TRANS	BIP_PGC3_noukb	BOTH	+,+	0.868885	0.723062	0.868885	DECODE	metap	1.20824	4924.78	Schizophrenia	BMP6	Proteome	CSF	MR	Yang_et_al_(34239129)	TwoSampleMR	-0.832646	0.373463	0.0257787		36482464	10.1186/s12916-022-02679-5	Gu X	CSF
BMP6	P22004	1073	TRANS	Depression_iPSYCH_2023	BOTH	-,-	0.972466	0.823831	0.972466	DECODE	metap	1.4173	5611.11	SCZ_PGC3	BMP6	Transcriptome	DLPFC	SMR	CMC+GTEX	SMR	-0.0850581	0.0423255	0.0444715		35460606	10.1016/j.ajhg.2022.04.004	Jiang eet all Am J Hum Genet	BRAIN
BMP6	P22004	1073	TRANS	Depression_iPSYCH_2023	BOTH	-,-	0.972466	0.823831	0.972466	DECODE	metap	1.4173	5611.11	MDD	BMP6	Proteiome	BLOOD	SMR	eQTLGen	SMR	0.0414807	0.0357778	0.246295		37415601	10.3389/fgene.2023.1191264	Gedik et all Front Genet	BLOOD
BMP6	P22004	1073	TRANS	Depression_iPSYCH_2023	BOTH	-,-	0.972466	0.823831	0.972466	DECODE	metap	1.4173	5611.11	BIP	BMP6	Proteiome	BLOOD	SMR	eQTLGen	SMR	-0.0132632	0.0779885	0.864958		37415601	10.3389/fgene.2023.1191264	Gedik et all Front Genet	BLOOD
BMP6	P22004	1073	TRANS	Depression_iPSYCH_2023	BOTH	-,-	0.972466	0.823831	0.972466	DECODE	metap	1.4173	5611.11	Schizophrenia	BMP6	Proteome	CSF	MR	Yang_et_al_(34239129)	TwoSampleMR	-0.832646	0.373463	0.0257787		36482464	10.1186/s12916-022-02679-5	Gu X	CSF
BMP6	P22004	1073	TRANS	PGC3_SCZ_NoUKB	BOTH	+,+	0.162112	0.134268	0.282663	UKBB_PPP	DECODE	0.482078	914.502	SCZ_PGC3	BMP6	Transcriptome	DLPFC	SMR	CMC+GTEX	SMR	-0.0850581	0.0423255	0.0444715		35460606	10.1016/j.ajhg.2022.04.004	Jiang eet all Am J Hum Genet	BRAIN
BMP6	P22004	1073	TRANS	PGC3_SCZ_NoUKB	BOTH	+,+	0.162112	0.134268	0.282663	UKBB_PPP	DECODE	0.482078	914.502	MDD	BMP6	Proteiome	BLOOD	SMR	eQTLGen	SMR	0.0414807	0.0357778	0.246295		37415601	10.3389/fgene.2023.1191264	Gedik et all Front Genet	BLOOD
BMP6	P22004	1073	TRANS	PGC3_SCZ_NoUKB	BOTH	+,+	0.162112	0.134268	0.282663	UKBB_PPP	DECODE	0.482078	914.502	BIP	BMP6	Proteiome	BLOOD	SMR	eQTLGen	SMR	-0.0132632	0.0779885	0.864958		37415601	10.3389/fgene.2023.1191264	Gedik et all Front Genet	BLOOD
BMP6	P22004	1073	TRANS	PGC3_SCZ_NoUKB	BOTH	+,+	0.162112	0.134268	0.282663	UKBB_PPP	DECODE	0.482078	914.502	Schizophrenia	BMP6	Proteome	CSF	MR	Yang_et_al_(34239129)	TwoSampleMR	-0.832646	0.373463	0.0257787		36482464	10.1186/s12916-022-02679-5	Gu X	CSF
BMP7	P18075	1074	CIS	Cognition_Meta	DECODE_Specific	-,NA		0.0975763	0.0975763	DECODE	DECODE	0.665584	364.74	SCZ	BMP7	Proteome	PLASMA	MR	deCODE	TwoSampleMR	-0.125776	0.14172	0.374811		37085628	10.1007/s00439-023-02562-0	Dang et al Human Genetics	BLOOD
BMP7	P18075	1074	CIS	Cognition_Meta	DECODE_Specific	-,NA		0.0975763	0.0975763	DECODE	DECODE	0.665584	364.74	BIP	BMP7	Proteome	PLASMA	MR	deCODE	TwoSampleMR	-0.130515	0.179936	0.468245		37085628	10.1007/s00439-023-02562-0	Dang et al Human Genetics	BLOOD
BMP7	P18075	1074	CIS	Cognition_Meta	DECODE_Specific	-,NA		0.0975763	0.0975763	DECODE	DECODE	0.665584	364.74	MDD	BMP7	Proteome	PLASMA	MR	deCODE	TwoSampleMR	0.031879	0.0665848	0.6321		37085628	10.1007/s00439-023-02562-0	Dang et al Human Genetics	BLOOD
BMP7	P18075	1074	CIS	Cognition_Meta	DECODE_Specific	-,NA		0.0975763	0.0975763	DECODE	DECODE	0.665584	364.74	SCZ_PGC3	BMP7	Transcriptome_Transcriptlvel	DLPFC	SMR	CMC+GTEX	SMR	-0.113204	0.0471176	0.0162794		35460606	10.1016/j.ajhg.2022.04.004	Jiang eet all Am J Hum Genet	BRAIN
BMP7	P18075	1074	CIS	Cognition_Meta	DECODE_Specific	-,NA		0.0975763	0.0975763	DECODE	DECODE	0.665584	364.74	SCZ.Clozuk.2018	BMP7	Transcriptome	BRAIN	SMR	PsychENCODE	SMR	-0.0021591	0.0267072	0.936		30545856	10.1126/science.aat8127	Gandal et all science	BRAIN
BMP7	P18075	1074	CIS	Cognition_Meta	DECODE_Specific	-,NA		0.0975763	0.0975763	DECODE	DECODE	0.665584	364.74	BD.PGC.ruderferCell2018	BMP7	Transcriptome	BRAIN	SMR	PsychENCODE	SMR	-0.0149544	0.041535	0.718815		30545856	10.1126/science.aat8127	Gandal et all science	BRAIN
BMP7	P18075	1074	CIS	Cognition_Meta	DECODE_Specific	-,NA		0.0975763	0.0975763	DECODE	DECODE	0.665584	364.74	MDD	BMP7	Proteiome	BRAIN	SMR	BrainMeta	SMR	0.00639144	0.0125073	0.609339		37415601	10.3389/fgene.2023.1191264	Gedik et all Front Genet	BRAIN
BMP7	P18075	1074	CIS	Cognition_Meta	DECODE_Specific	-,NA		0.0975763	0.0975763	DECODE	DECODE	0.665584	364.74	BIP	BMP7	Proteiome	BRAIN	SMR	BrainMeta	SMR	-0.0592562	0.0278895	0.0336138		37415601	10.3389/fgene.2023.1191264	Gedik et all Front Genet	BRAIN
BMP7	P18075	1074	CIS	Cognition_Meta	DECODE_Specific	-,NA		0.0975763	0.0975763	DECODE	DECODE	0.665584	364.74	SCZ	BMP7	Proteiome	BRAIN	SMR	BrainMeta	SMR	-0.0141725	0.022991	0.537607		37415601	10.3389/fgene.2023.1191264	Gedik et all Front Genet	BRAIN
BMP7	P18075	1074	CIS	Cognition_Meta	DECODE_Specific	-,NA		0.0975763	0.0975763	DECODE	DECODE	0.665584	364.74	SCZ	BMP7	Proteiome	BLOOD	SMR	deCODE	SMR	-0.0872851	0.15028	0.561363		37415601	10.3389/fgene.2023.1191264	Gedik et all Front Genet	BLOOD
BMP7	P18075	1074	CIS	Cognition_Meta	DECODE_Specific	-,NA		0.0975763	0.0975763	DECODE	DECODE	0.665584	364.74	MDD	BMP7	Proteiome	BLOOD	SMR	deCODE	SMR	0.0302548	0.0797531	0.704424		37415601	10.3389/fgene.2023.1191264	Gedik et all Front Genet	BLOOD
BMP7	P18075	1074	CIS	Cognition_Meta	DECODE_Specific	-,NA		0.0975763	0.0975763	DECODE	DECODE	0.665584	364.74	BIP	BMP7	Proteiome	BLOOD	SMR	deCODE	SMR	-0.130515	0.181048	0.47098		37415601	10.3389/fgene.2023.1191264	Gedik et all Front Genet	BLOOD
BMP7	P18075	1074	CIS	Cognition_Meta	DECODE_Specific	-,NA		0.0975763	0.0975763	DECODE	DECODE	0.665584	364.74	SCZ	BMP7	Transcriptome	BRAIN_DLPFC	TWAS	CMC	FUSION	0.44792		0.654		31691811	10.1093/hmg/ddz253	Hall et al Hum Mol Genet	BRAIN
BMP7	P18075	1074	CIS	Cognition_Meta	DECODE_Specific	-,NA		0.0975763	0.0975763	DECODE	DECODE	0.665584	364.74	SCZ.Clozuk.2018	BMP7	Transcriptome	BRAIN	TWAS	PsychENCODE	FUSION	0.1544		0.877		30545856	10.1126/science.aat8127	Gandal et all science	BRAIN
BMP7	P18075	1074	CIS	Cognition_Meta	DECODE_Specific	-,NA		0.0975763	0.0975763	DECODE	DECODE	0.665584	364.74	BD.PGC.ruderferCell2018	BMP7	Transcriptome	BRAIN	TWAS	PsychENCODE	FUSION	-1.1995		0.23		30545856	10.1126/science.aat8127	Gandal et all science	BRAIN
BMP7	P18075	1074	CIS	Cognition_Meta	DECODE_Specific	-,NA		0.0975763	0.0975763	DECODE	DECODE	0.665584	364.74	Schizophrenia	BMP7	Transcriptome	brain caudate nucleus	TWAS	Gtex	Fusion			0.386405		36319771	10.1038/s41593-022-01182-7	Benjamin KJM	brain caudate nucleus
BMP7	P18075	1074	CIS	BIP_PGC3_noukb	DECODE_Specific	-,NA		0.449544	0.449544	DECODE	DECODE	1.09543	1680.4	SCZ	BMP7	Proteome	PLASMA	MR	deCODE	TwoSampleMR	-0.125776	0.14172	0.374811		37085628	10.1007/s00439-023-02562-0	Dang et al Human Genetics	BLOOD
BMP7	P18075	1074	CIS	BIP_PGC3_noukb	DECODE_Specific	-,NA		0.449544	0.449544	DECODE	DECODE	1.09543	1680.4	BIP	BMP7	Proteome	PLASMA	MR	deCODE	TwoSampleMR	-0.130515	0.179936	0.468245		37085628	10.1007/s00439-023-02562-0	Dang et al Human Genetics	BLOOD
BMP7	P18075	1074	CIS	BIP_PGC3_noukb	DECODE_Specific	-,NA		0.449544	0.449544	DECODE	DECODE	1.09543	1680.4	MDD	BMP7	Proteome	PLASMA	MR	deCODE	TwoSampleMR	0.031879	0.0665848	0.6321		37085628	10.1007/s00439-023-02562-0	Dang et al Human Genetics	BLOOD
BMP7	P18075	1074	CIS	BIP_PGC3_noukb	DECODE_Specific	-,NA		0.449544	0.449544	DECODE	DECODE	1.09543	1680.4	SCZ_PGC3	BMP7	Transcriptome_Transcriptlvel	DLPFC	SMR	CMC+GTEX	SMR	-0.113204	0.0471176	0.0162794		35460606	10.1016/j.ajhg.2022.04.004	Jiang eet all Am J Hum Genet	BRAIN
BMP7	P18075	1074	CIS	BIP_PGC3_noukb	DECODE_Specific	-,NA		0.449544	0.449544	DECODE	DECODE	1.09543	1680.4	SCZ.Clozuk.2018	BMP7	Transcriptome	BRAIN	SMR	PsychENCODE	SMR	-0.0021591	0.0267072	0.936		30545856	10.1126/science.aat8127	Gandal et all science	BRAIN
BMP7	P18075	1074	CIS	BIP_PGC3_noukb	DECODE_Specific	-,NA		0.449544	0.449544	DECODE	DECODE	1.09543	1680.4	BD.PGC.ruderferCell2018	BMP7	Transcriptome	BRAIN	SMR	PsychENCODE	SMR	-0.0149544	0.041535	0.718815		30545856	10.1126/science.aat8127	Gandal et all science	BRAIN
BMP7	P18075	1074	CIS	BIP_PGC3_noukb	DECODE_Specific	-,NA		0.449544	0.449544	DECODE	DECODE	1.09543	1680.4	MDD	BMP7	Proteiome	BRAIN	SMR	BrainMeta	SMR	0.00639144	0.0125073	0.609339		37415601	10.3389/fgene.2023.1191264	Gedik et all Front Genet	BRAIN
BMP7	P18075	1074	CIS	BIP_PGC3_noukb	DECODE_Specific	-,NA		0.449544	0.449544	DECODE	DECODE	1.09543	1680.4	BIP	BMP7	Proteiome	BRAIN	SMR	BrainMeta	SMR	-0.0592562	0.0278895	0.0336138		37415601	10.3389/fgene.2023.1191264	Gedik et all Front Genet	BRAIN
BMP7	P18075	1074	CIS	BIP_PGC3_noukb	DECODE_Specific	-,NA		0.449544	0.449544	DECODE	DECODE	1.09543	1680.4	SCZ	BMP7	Proteiome	BRAIN	SMR	BrainMeta	SMR	-0.0141725	0.022991	0.537607		37415601	10.3389/fgene.2023.1191264	Gedik et all Front Genet	BRAIN
BMP7	P18075	1074	CIS	BIP_PGC3_noukb	DECODE_Specific	-,NA		0.449544	0.449544	DECODE	DECODE	1.09543	1680.4	SCZ	BMP7	Proteiome	BLOOD	SMR	deCODE	SMR	-0.0872851	0.15028	0.561363		37415601	10.3389/fgene.2023.1191264	Gedik et all Front Genet	BLOOD
BMP7	P18075	1074	CIS	BIP_PGC3_noukb	DECODE_Specific	-,NA		0.449544	0.449544	DECODE	DECODE	1.09543	1680.4	MDD	BMP7	Proteiome	BLOOD	SMR	deCODE	SMR	0.0302548	0.0797531	0.704424		37415601	10.3389/fgene.2023.1191264	Gedik et all Front Genet	BLOOD
BMP7	P18075	1074	CIS	BIP_PGC3_noukb	DECODE_Specific	-,NA		0.449544	0.449544	DECODE	DECODE	1.09543	1680.4	BIP	BMP7	Proteiome	BLOOD	SMR	deCODE	SMR	-0.130515	0.181048	0.47098		37415601	10.3389/fgene.2023.1191264	Gedik et all Front Genet	BLOOD
BMP7	P18075	1074	CIS	BIP_PGC3_noukb	DECODE_Specific	-,NA		0.449544	0.449544	DECODE	DECODE	1.09543	1680.4	SCZ	BMP7	Transcriptome	BRAIN_DLPFC	TWAS	CMC	FUSION	0.44792		0.654		31691811	10.1093/hmg/ddz253	Hall et al Hum Mol Genet	BRAIN
BMP7	P18075	1074	CIS	BIP_PGC3_noukb	DECODE_Specific	-,NA		0.449544	0.449544	DECODE	DECODE	1.09543	1680.4	SCZ.Clozuk.2018	BMP7	Transcriptome	BRAIN	TWAS	PsychENCODE	FUSION	0.1544		0.877		30545856	10.1126/science.aat8127	Gandal et all science	BRAIN
BMP7	P18075	1074	CIS	BIP_PGC3_noukb	DECODE_Specific	-,NA		0.449544	0.449544	DECODE	DECODE	1.09543	1680.4	BD.PGC.ruderferCell2018	BMP7	Transcriptome	BRAIN	TWAS	PsychENCODE	FUSION	-1.1995		0.23		30545856	10.1126/science.aat8127	Gandal et all science	BRAIN
BMP7	P18075	1074	CIS	BIP_PGC3_noukb	DECODE_Specific	-,NA		0.449544	0.449544	DECODE	DECODE	1.09543	1680.4	Schizophrenia	BMP7	Transcriptome	brain caudate nucleus	TWAS	Gtex	Fusion			0.386405		36319771	10.1038/s41593-022-01182-7	Benjamin KJM	brain caudate nucleus
BMP7	P18075	1074	CIS	PGC3_SCZ_NoUKB	DECODE_Specific	-,NA		0.538817	0.538817	DECODE	DECODE	1.16355	2014.1	SCZ	BMP7	Proteome	PLASMA	MR	deCODE	TwoSampleMR	-0.125776	0.14172	0.374811		37085628	10.1007/s00439-023-02562-0	Dang et al Human Genetics	BLOOD
BMP7	P18075	1074	CIS	PGC3_SCZ_NoUKB	DECODE_Specific	-,NA		0.538817	0.538817	DECODE	DECODE	1.16355	2014.1	BIP	BMP7	Proteome	PLASMA	MR	deCODE	TwoSampleMR	-0.130515	0.179936	0.468245		37085628	10.1007/s00439-023-02562-0	Dang et al Human Genetics	BLOOD
BMP7	P18075	1074	CIS	PGC3_SCZ_NoUKB	DECODE_Specific	-,NA		0.538817	0.538817	DECODE	DECODE	1.16355	2014.1	MDD	BMP7	Proteome	PLASMA	MR	deCODE	TwoSampleMR	0.031879	0.0665848	0.6321		37085628	10.1007/s00439-023-02562-0	Dang et al Human Genetics	BLOOD
BMP7	P18075	1074	CIS	PGC3_SCZ_NoUKB	DECODE_Specific	-,NA		0.538817	0.538817	DECODE	DECODE	1.16355	2014.1	SCZ_PGC3	BMP7	Transcriptome_Transcriptlvel	DLPFC	SMR	CMC+GTEX	SMR	-0.113204	0.0471176	0.0162794		35460606	10.1016/j.ajhg.2022.04.004	Jiang eet all Am J Hum Genet	BRAIN
BMP7	P18075	1074	CIS	PGC3_SCZ_NoUKB	DECODE_Specific	-,NA		0.538817	0.538817	DECODE	DECODE	1.16355	2014.1	SCZ.Clozuk.2018	BMP7	Transcriptome	BRAIN	SMR	PsychENCODE	SMR	-0.0021591	0.0267072	0.936		30545856	10.1126/science.aat8127	Gandal et all science	BRAIN
BMP7	P18075	1074	CIS	PGC3_SCZ_NoUKB	DECODE_Specific	-,NA		0.538817	0.538817	DECODE	DECODE	1.16355	2014.1	BD.PGC.ruderferCell2018	BMP7	Transcriptome	BRAIN	SMR	PsychENCODE	SMR	-0.0149544	0.041535	0.718815		30545856	10.1126/science.aat8127	Gandal et all science	BRAIN
BMP7	P18075	1074	CIS	PGC3_SCZ_NoUKB	DECODE_Specific	-,NA		0.538817	0.538817	DECODE	DECODE	1.16355	2014.1	MDD	BMP7	Proteiome	BRAIN	SMR	BrainMeta	SMR	0.00639144	0.0125073	0.609339		37415601	10.3389/fgene.2023.1191264	Gedik et all Front Genet	BRAIN
BMP7	P18075	1074	CIS	PGC3_SCZ_NoUKB	DECODE_Specific	-,NA		0.538817	0.538817	DECODE	DECODE	1.16355	2014.1	BIP	BMP7	Proteiome	BRAIN	SMR	BrainMeta	SMR	-0.0592562	0.0278895	0.0336138		37415601	10.3389/fgene.2023.1191264	Gedik et all Front Genet	BRAIN
BMP7	P18075	1074	CIS	PGC3_SCZ_NoUKB	DECODE_Specific	-,NA		0.538817	0.538817	DECODE	DECODE	1.16355	2014.1	SCZ	BMP7	Proteiome	BRAIN	SMR	BrainMeta	SMR	-0.0141725	0.022991	0.537607		37415601	10.3389/fgene.2023.1191264	Gedik et all Front Genet	BRAIN
BMP7	P18075	1074	CIS	PGC3_SCZ_NoUKB	DECODE_Specific	-,NA		0.538817	0.538817	DECODE	DECODE	1.16355	2014.1	SCZ	BMP7	Proteiome	BLOOD	SMR	deCODE	SMR	-0.0872851	0.15028	0.561363		37415601	10.3389/fgene.2023.1191264	Gedik et all Front Genet	BLOOD
BMP7	P18075	1074	CIS	PGC3_SCZ_NoUKB	DECODE_Specific	-,NA		0.538817	0.538817	DECODE	DECODE	1.16355	2014.1	MDD	BMP7	Proteiome	BLOOD	SMR	deCODE	SMR	0.0302548	0.0797531	0.704424		37415601	10.3389/fgene.2023.1191264	Gedik et all Front Genet	BLOOD
BMP7	P18075	1074	CIS	PGC3_SCZ_NoUKB	DECODE_Specific	-,NA		0.538817	0.538817	DECODE	DECODE	1.16355	2014.1	BIP	BMP7	Proteiome	BLOOD	SMR	deCODE	SMR	-0.130515	0.181048	0.47098		37415601	10.3389/fgene.2023.1191264	Gedik et all Front Genet	BLOOD
BMP7	P18075	1074	CIS	PGC3_SCZ_NoUKB	DECODE_Specific	-,NA		0.538817	0.538817	DECODE	DECODE	1.16355	2014.1	SCZ	BMP7	Transcriptome	BRAIN_DLPFC	TWAS	CMC	FUSION	0.44792		0.654		31691811	10.1093/hmg/ddz253	Hall et al Hum Mol Genet	BRAIN
BMP7	P18075	1074	CIS	PGC3_SCZ_NoUKB	DECODE_Specific	-,NA		0.538817	0.538817	DECODE	DECODE	1.16355	2014.1	SCZ.Clozuk.2018	BMP7	Transcriptome	BRAIN	TWAS	PsychENCODE	FUSION	0.1544		0.877		30545856	10.1126/science.aat8127	Gandal et all science	BRAIN
BMP7	P18075	1074	CIS	PGC3_SCZ_NoUKB	DECODE_Specific	-,NA		0.538817	0.538817	DECODE	DECODE	1.16355	2014.1	BD.PGC.ruderferCell2018	BMP7	Transcriptome	BRAIN	TWAS	PsychENCODE	FUSION	-1.1995		0.23		30545856	10.1126/science.aat8127	Gandal et all science	BRAIN
BMP7	P18075	1074	CIS	PGC3_SCZ_NoUKB	DECODE_Specific	-,NA		0.538817	0.538817	DECODE	DECODE	1.16355	2014.1	Schizophrenia	BMP7	Transcriptome	brain caudate nucleus	TWAS	Gtex	Fusion			0.386405		36319771	10.1038/s41593-022-01182-7	Benjamin KJM	brain caudate nucleus
BMP7	P18075	1074	CIS	Depression_iPSYCH_2023	DECODE_Specific	-,NA		0.584844	0.584844	DECODE	DECODE	1.24213	2186.15	SCZ	BMP7	Proteome	PLASMA	MR	deCODE	TwoSampleMR	-0.125776	0.14172	0.374811		37085628	10.1007/s00439-023-02562-0	Dang et al Human Genetics	BLOOD
BMP7	P18075	1074	CIS	Depression_iPSYCH_2023	DECODE_Specific	-,NA		0.584844	0.584844	DECODE	DECODE	1.24213	2186.15	BIP	BMP7	Proteome	PLASMA	MR	deCODE	TwoSampleMR	-0.130515	0.179936	0.468245		37085628	10.1007/s00439-023-02562-0	Dang et al Human Genetics	BLOOD
BMP7	P18075	1074	CIS	Depression_iPSYCH_2023	DECODE_Specific	-,NA		0.584844	0.584844	DECODE	DECODE	1.24213	2186.15	MDD	BMP7	Proteome	PLASMA	MR	deCODE	TwoSampleMR	0.031879	0.0665848	0.6321		37085628	10.1007/s00439-023-02562-0	Dang et al Human Genetics	BLOOD
BMP7	P18075	1074	CIS	Depression_iPSYCH_2023	DECODE_Specific	-,NA		0.584844	0.584844	DECODE	DECODE	1.24213	2186.15	SCZ_PGC3	BMP7	Transcriptome_Transcriptlvel	DLPFC	SMR	CMC+GTEX	SMR	-0.113204	0.0471176	0.0162794		35460606	10.1016/j.ajhg.2022.04.004	Jiang eet all Am J Hum Genet	BRAIN
BMP7	P18075	1074	CIS	Depression_iPSYCH_2023	DECODE_Specific	-,NA		0.584844	0.584844	DECODE	DECODE	1.24213	2186.15	SCZ.Clozuk.2018	BMP7	Transcriptome	BRAIN	SMR	PsychENCODE	SMR	-0.0021591	0.0267072	0.936		30545856	10.1126/science.aat8127	Gandal et all science	BRAIN
BMP7	P18075	1074	CIS	Depression_iPSYCH_2023	DECODE_Specific	-,NA		0.584844	0.584844	DECODE	DECODE	1.24213	2186.15	BD.PGC.ruderferCell2018	BMP7	Transcriptome	BRAIN	SMR	PsychENCODE	SMR	-0.0149544	0.041535	0.718815		30545856	10.1126/science.aat8127	Gandal et all science	BRAIN
BMP7	P18075	1074	CIS	Depression_iPSYCH_2023	DECODE_Specific	-,NA		0.584844	0.584844	DECODE	DECODE	1.24213	2186.15	MDD	BMP7	Proteiome	BRAIN	SMR	BrainMeta	SMR	0.00639144	0.0125073	0.609339		37415601	10.3389/fgene.2023.1191264	Gedik et all Front Genet	BRAIN
BMP7	P18075	1074	CIS	Depression_iPSYCH_2023	DECODE_Specific	-,NA		0.584844	0.584844	DECODE	DECODE	1.24213	2186.15	BIP	BMP7	Proteiome	BRAIN	SMR	BrainMeta	SMR	-0.0592562	0.0278895	0.0336138		37415601	10.3389/fgene.2023.1191264	Gedik et all Front Genet	BRAIN
BMP7	P18075	1074	CIS	Depression_iPSYCH_2023	DECODE_Specific	-,NA		0.584844	0.584844	DECODE	DECODE	1.24213	2186.15	SCZ	BMP7	Proteiome	BRAIN	SMR	BrainMeta	SMR	-0.0141725	0.022991	0.537607		37415601	10.3389/fgene.2023.1191264	Gedik et all Front Genet	BRAIN
BMP7	P18075	1074	CIS	Depression_iPSYCH_2023	DECODE_Specific	-,NA		0.584844	0.584844	DECODE	DECODE	1.24213	2186.15	SCZ	BMP7	Proteiome	BLOOD	SMR	deCODE	SMR	-0.0872851	0.15028	0.561363		37415601	10.3389/fgene.2023.1191264	Gedik et all Front Genet	BLOOD
BMP7	P18075	1074	CIS	Depression_iPSYCH_2023	DECODE_Specific	-,NA		0.584844	0.584844	DECODE	DECODE	1.24213	2186.15	MDD	BMP7	Proteiome	BLOOD	SMR	deCODE	SMR	0.0302548	0.0797531	0.704424		37415601	10.3389/fgene.2023.1191264	Gedik et all Front Genet	BLOOD
BMP7	P18075	1074	CIS	Depression_iPSYCH_2023	DECODE_Specific	-,NA		0.584844	0.584844	DECODE	DECODE	1.24213	2186.15	BIP	BMP7	Proteiome	BLOOD	SMR	deCODE	SMR	-0.130515	0.181048	0.47098		37415601	10.3389/fgene.2023.1191264	Gedik et all Front Genet	BLOOD
BMP7	P18075	1074	CIS	Depression_iPSYCH_2023	DECODE_Specific	-,NA		0.584844	0.584844	DECODE	DECODE	1.24213	2186.15	SCZ	BMP7	Transcriptome	BRAIN_DLPFC	TWAS	CMC	FUSION	0.44792		0.654		31691811	10.1093/hmg/ddz253	Hall et al Hum Mol Genet	BRAIN
BMP7	P18075	1074	CIS	Depression_iPSYCH_2023	DECODE_Specific	-,NA		0.584844	0.584844	DECODE	DECODE	1.24213	2186.15	SCZ.Clozuk.2018	BMP7	Transcriptome	BRAIN	TWAS	PsychENCODE	FUSION	0.1544		0.877		30545856	10.1126/science.aat8127	Gandal et all science	BRAIN
BMP7	P18075	1074	CIS	Depression_iPSYCH_2023	DECODE_Specific	-,NA		0.584844	0.584844	DECODE	DECODE	1.24213	2186.15	BD.PGC.ruderferCell2018	BMP7	Transcriptome	BRAIN	TWAS	PsychENCODE	FUSION	-1.1995		0.23		30545856	10.1126/science.aat8127	Gandal et all science	BRAIN
BMP7	P18075	1074	CIS	Depression_iPSYCH_2023	DECODE_Specific	-,NA		0.584844	0.584844	DECODE	DECODE	1.24213	2186.15	Schizophrenia	BMP7	Transcriptome	brain caudate nucleus	TWAS	Gtex	Fusion			0.386405		36319771	10.1038/s41593-022-01182-7	Benjamin KJM	brain caudate nucleus
BMP7	P18075	1074	TRANS	BIP_PGC3_noukb	DECODE_Specific	+,NA		0.0961185	0.0961185	DECODE	DECODE	0.329639	654.663	SCZ	BMP7	Proteome	PLASMA	MR	deCODE	TwoSampleMR	-0.125776	0.14172	0.374811		37085628	10.1007/s00439-023-02562-0	Dang et al Human Genetics	BLOOD
BMP7	P18075	1074	TRANS	BIP_PGC3_noukb	DECODE_Specific	+,NA		0.0961185	0.0961185	DECODE	DECODE	0.329639	654.663	BIP	BMP7	Proteome	PLASMA	MR	deCODE	TwoSampleMR	-0.130515	0.179936	0.468245		37085628	10.1007/s00439-023-02562-0	Dang et al Human Genetics	BLOOD
BMP7	P18075	1074	TRANS	BIP_PGC3_noukb	DECODE_Specific	+,NA		0.0961185	0.0961185	DECODE	DECODE	0.329639	654.663	MDD	BMP7	Proteome	PLASMA	MR	deCODE	TwoSampleMR	0.031879	0.0665848	0.6321		37085628	10.1007/s00439-023-02562-0	Dang et al Human Genetics	BLOOD
BMP7	P18075	1074	TRANS	BIP_PGC3_noukb	DECODE_Specific	+,NA		0.0961185	0.0961185	DECODE	DECODE	0.329639	654.663	SCZ_PGC3	BMP7	Transcriptome_Transcriptlvel	DLPFC	SMR	CMC+GTEX	SMR	-0.113204	0.0471176	0.0162794		35460606	10.1016/j.ajhg.2022.04.004	Jiang eet all Am J Hum Genet	BRAIN
BMP7	P18075	1074	TRANS	BIP_PGC3_noukb	DECODE_Specific	+,NA		0.0961185	0.0961185	DECODE	DECODE	0.329639	654.663	SCZ.Clozuk.2018	BMP7	Transcriptome	BRAIN	SMR	PsychENCODE	SMR	-0.0021591	0.0267072	0.936		30545856	10.1126/science.aat8127	Gandal et all science	BRAIN
BMP7	P18075	1074	TRANS	BIP_PGC3_noukb	DECODE_Specific	+,NA		0.0961185	0.0961185	DECODE	DECODE	0.329639	654.663	BD.PGC.ruderferCell2018	BMP7	Transcriptome	BRAIN	SMR	PsychENCODE	SMR	-0.0149544	0.041535	0.718815		30545856	10.1126/science.aat8127	Gandal et all science	BRAIN
BMP7	P18075	1074	TRANS	BIP_PGC3_noukb	DECODE_Specific	+,NA		0.0961185	0.0961185	DECODE	DECODE	0.329639	654.663	MDD	BMP7	Proteiome	BRAIN	SMR	BrainMeta	SMR	0.00639144	0.0125073	0.609339		37415601	10.3389/fgene.2023.1191264	Gedik et all Front Genet	BRAIN
BMP7	P18075	1074	TRANS	BIP_PGC3_noukb	DECODE_Specific	+,NA		0.0961185	0.0961185	DECODE	DECODE	0.329639	654.663	BIP	BMP7	Proteiome	BRAIN	SMR	BrainMeta	SMR	-0.0592562	0.0278895	0.0336138		37415601	10.3389/fgene.2023.1191264	Gedik et all Front Genet	BRAIN
BMP7	P18075	1074	TRANS	BIP_PGC3_noukb	DECODE_Specific	+,NA		0.0961185	0.0961185	DECODE	DECODE	0.329639	654.663	SCZ	BMP7	Proteiome	BRAIN	SMR	BrainMeta	SMR	-0.0141725	0.022991	0.537607		37415601	10.3389/fgene.2023.1191264	Gedik et all Front Genet	BRAIN
BMP7	P18075	1074	TRANS	BIP_PGC3_noukb	DECODE_Specific	+,NA		0.0961185	0.0961185	DECODE	DECODE	0.329639	654.663	SCZ	BMP7	Proteiome	BLOOD	SMR	deCODE	SMR	-0.0872851	0.15028	0.561363		37415601	10.3389/fgene.2023.1191264	Gedik et all Front Genet	BLOOD
BMP7	P18075	1074	TRANS	BIP_PGC3_noukb	DECODE_Specific	+,NA		0.0961185	0.0961185	DECODE	DECODE	0.329639	654.663	MDD	BMP7	Proteiome	BLOOD	SMR	deCODE	SMR	0.0302548	0.0797531	0.704424		37415601	10.3389/fgene.2023.1191264	Gedik et all Front Genet	BLOOD
BMP7	P18075	1074	TRANS	BIP_PGC3_noukb	DECODE_Specific	+,NA		0.0961185	0.0961185	DECODE	DECODE	0.329639	654.663	BIP	BMP7	Proteiome	BLOOD	SMR	deCODE	SMR	-0.130515	0.181048	0.47098		37415601	10.3389/fgene.2023.1191264	Gedik et all Front Genet	BLOOD
BMP7	P18075	1074	TRANS	BIP_PGC3_noukb	DECODE_Specific	+,NA		0.0961185	0.0961185	DECODE	DECODE	0.329639	654.663	SCZ	BMP7	Transcriptome	BRAIN_DLPFC	TWAS	CMC	FUSION	0.44792		0.654		31691811	10.1093/hmg/ddz253	Hall et al Hum Mol Genet	BRAIN
BMP7	P18075	1074	TRANS	BIP_PGC3_noukb	DECODE_Specific	+,NA		0.0961185	0.0961185	DECODE	DECODE	0.329639	654.663	SCZ.Clozuk.2018	BMP7	Transcriptome	BRAIN	TWAS	PsychENCODE	FUSION	0.1544		0.877		30545856	10.1126/science.aat8127	Gandal et all science	BRAIN
BMP7	P18075	1074	TRANS	BIP_PGC3_noukb	DECODE_Specific	+,NA		0.0961185	0.0961185	DECODE	DECODE	0.329639	654.663	BD.PGC.ruderferCell2018	BMP7	Transcriptome	BRAIN	TWAS	PsychENCODE	FUSION	-1.1995		0.23		30545856	10.1126/science.aat8127	Gandal et all science	BRAIN
BMP7	P18075	1074	TRANS	BIP_PGC3_noukb	DECODE_Specific	+,NA		0.0961185	0.0961185	DECODE	DECODE	0.329639	654.663	Schizophrenia	BMP7	Transcriptome	brain caudate nucleus	TWAS	Gtex	Fusion			0.386405		36319771	10.1038/s41593-022-01182-7	Benjamin KJM	brain caudate nucleus
BMP7	P18075	1074	TRANS	Cognition_Meta	DECODE_Specific	+,NA		0.325675	0.325675	DECODE	DECODE	0.885146	2218.18	SCZ	BMP7	Proteome	PLASMA	MR	deCODE	TwoSampleMR	-0.125776	0.14172	0.374811		37085628	10.1007/s00439-023-02562-0	Dang et al Human Genetics	BLOOD
BMP7	P18075	1074	TRANS	Cognition_Meta	DECODE_Specific	+,NA		0.325675	0.325675	DECODE	DECODE	0.885146	2218.18	BIP	BMP7	Proteome	PLASMA	MR	deCODE	TwoSampleMR	-0.130515	0.179936	0.468245		37085628	10.1007/s00439-023-02562-0	Dang et al Human Genetics	BLOOD
BMP7	P18075	1074	TRANS	Cognition_Meta	DECODE_Specific	+,NA		0.325675	0.325675	DECODE	DECODE	0.885146	2218.18	MDD	BMP7	Proteome	PLASMA	MR	deCODE	TwoSampleMR	0.031879	0.0665848	0.6321		37085628	10.1007/s00439-023-02562-0	Dang et al Human Genetics	BLOOD
BMP7	P18075	1074	TRANS	Cognition_Meta	DECODE_Specific	+,NA		0.325675	0.325675	DECODE	DECODE	0.885146	2218.18	SCZ_PGC3	BMP7	Transcriptome_Transcriptlvel	DLPFC	SMR	CMC+GTEX	SMR	-0.113204	0.0471176	0.0162794		35460606	10.1016/j.ajhg.2022.04.004	Jiang eet all Am J Hum Genet	BRAIN
BMP7	P18075	1074	TRANS	Cognition_Meta	DECODE_Specific	+,NA		0.325675	0.325675	DECODE	DECODE	0.885146	2218.18	SCZ.Clozuk.2018	BMP7	Transcriptome	BRAIN	SMR	PsychENCODE	SMR	-0.0021591	0.0267072	0.936		30545856	10.1126/science.aat8127	Gandal et all science	BRAIN
BMP7	P18075	1074	TRANS	Cognition_Meta	DECODE_Specific	+,NA		0.325675	0.325675	DECODE	DECODE	0.885146	2218.18	BD.PGC.ruderferCell2018	BMP7	Transcriptome	BRAIN	SMR	PsychENCODE	SMR	-0.0149544	0.041535	0.718815		30545856	10.1126/science.aat8127	Gandal et all science	BRAIN
BMP7	P18075	1074	TRANS	Cognition_Meta	DECODE_Specific	+,NA		0.325675	0.325675	DECODE	DECODE	0.885146	2218.18	MDD	BMP7	Proteiome	BRAIN	SMR	BrainMeta	SMR	0.00639144	0.0125073	0.609339		37415601	10.3389/fgene.2023.1191264	Gedik et all Front Genet	BRAIN
BMP7	P18075	1074	TRANS	Cognition_Meta	DECODE_Specific	+,NA		0.325675	0.325675	DECODE	DECODE	0.885146	2218.18	BIP	BMP7	Proteiome	BRAIN	SMR	BrainMeta	SMR	-0.0592562	0.0278895	0.0336138		37415601	10.3389/fgene.2023.1191264	Gedik et all Front Genet	BRAIN
BMP7	P18075	1074	TRANS	Cognition_Meta	DECODE_Specific	+,NA		0.325675	0.325675	DECODE	DECODE	0.885146	2218.18	SCZ	BMP7	Proteiome	BRAIN	SMR	BrainMeta	SMR	-0.0141725	0.022991	0.537607		37415601	10.3389/fgene.2023.1191264	Gedik et all Front Genet	BRAIN
BMP7	P18075	1074	TRANS	Cognition_Meta	DECODE_Specific	+,NA		0.325675	0.325675	DECODE	DECODE	0.885146	2218.18	SCZ	BMP7	Proteiome	BLOOD	SMR	deCODE	SMR	-0.0872851	0.15028	0.561363		37415601	10.3389/fgene.2023.1191264	Gedik et all Front Genet	BLOOD
BMP7	P18075	1074	TRANS	Cognition_Meta	DECODE_Specific	+,NA		0.325675	0.325675	DECODE	DECODE	0.885146	2218.18	MDD	BMP7	Proteiome	BLOOD	SMR	deCODE	SMR	0.0302548	0.0797531	0.704424		37415601	10.3389/fgene.2023.1191264	Gedik et all Front Genet	BLOOD
BMP7	P18075	1074	TRANS	Cognition_Meta	DECODE_Specific	+,NA		0.325675	0.325675	DECODE	DECODE	0.885146	2218.18	BIP	BMP7	Proteiome	BLOOD	SMR	deCODE	SMR	-0.130515	0.181048	0.47098		37415601	10.3389/fgene.2023.1191264	Gedik et all Front Genet	BLOOD
BMP7	P18075	1074	TRANS	Cognition_Meta	DECODE_Specific	+,NA		0.325675	0.325675	DECODE	DECODE	0.885146	2218.18	SCZ	BMP7	Transcriptome	BRAIN_DLPFC	TWAS	CMC	FUSION	0.44792		0.654		31691811	10.1093/hmg/ddz253	Hall et al Hum Mol Genet	BRAIN
BMP7	P18075	1074	TRANS	Cognition_Meta	DECODE_Specific	+,NA		0.325675	0.325675	DECODE	DECODE	0.885146	2218.18	SCZ.Clozuk.2018	BMP7	Transcriptome	BRAIN	TWAS	PsychENCODE	FUSION	0.1544		0.877		30545856	10.1126/science.aat8127	Gandal et all science	BRAIN
BMP7	P18075	1074	TRANS	Cognition_Meta	DECODE_Specific	+,NA		0.325675	0.325675	DECODE	DECODE	0.885146	2218.18	BD.PGC.ruderferCell2018	BMP7	Transcriptome	BRAIN	TWAS	PsychENCODE	FUSION	-1.1995		0.23		30545856	10.1126/science.aat8127	Gandal et all science	BRAIN
BMP7	P18075	1074	TRANS	Cognition_Meta	DECODE_Specific	+,NA		0.325675	0.325675	DECODE	DECODE	0.885146	2218.18	Schizophrenia	BMP7	Transcriptome	brain caudate nucleus	TWAS	Gtex	Fusion			0.386405		36319771	10.1038/s41593-022-01182-7	Benjamin KJM	brain caudate nucleus
BMP7	P18075	1074	TRANS	Depression_iPSYCH_2023	DECODE_Specific	-,NA		0.77383	0.77383	DECODE	DECODE	1.40661	5270.56	SCZ	BMP7	Proteome	PLASMA	MR	deCODE	TwoSampleMR	-0.125776	0.14172	0.374811		37085628	10.1007/s00439-023-02562-0	Dang et al Human Genetics	BLOOD
BMP7	P18075	1074	TRANS	Depression_iPSYCH_2023	DECODE_Specific	-,NA		0.77383	0.77383	DECODE	DECODE	1.40661	5270.56	BIP	BMP7	Proteome	PLASMA	MR	deCODE	TwoSampleMR	-0.130515	0.179936	0.468245		37085628	10.1007/s00439-023-02562-0	Dang et al Human Genetics	BLOOD
BMP7	P18075	1074	TRANS	Depression_iPSYCH_2023	DECODE_Specific	-,NA		0.77383	0.77383	DECODE	DECODE	1.40661	5270.56	MDD	BMP7	Proteome	PLASMA	MR	deCODE	TwoSampleMR	0.031879	0.0665848	0.6321		37085628	10.1007/s00439-023-02562-0	Dang et al Human Genetics	BLOOD
BMP7	P18075	1074	TRANS	Depression_iPSYCH_2023	DECODE_Specific	-,NA		0.77383	0.77383	DECODE	DECODE	1.40661	5270.56	SCZ_PGC3	BMP7	Transcriptome_Transcriptlvel	DLPFC	SMR	CMC+GTEX	SMR	-0.113204	0.0471176	0.0162794		35460606	10.1016/j.ajhg.2022.04.004	Jiang eet all Am J Hum Genet	BRAIN
BMP7	P18075	1074	TRANS	Depression_iPSYCH_2023	DECODE_Specific	-,NA		0.77383	0.77383	DECODE	DECODE	1.40661	5270.56	SCZ.Clozuk.2018	BMP7	Transcriptome	BRAIN	SMR	PsychENCODE	SMR	-0.0021591	0.0267072	0.936		30545856	10.1126/science.aat8127	Gandal et all science	BRAIN
BMP7	P18075	1074	TRANS	Depression_iPSYCH_2023	DECODE_Specific	-,NA		0.77383	0.77383	DECODE	DECODE	1.40661	5270.56	BD.PGC.ruderferCell2018	BMP7	Transcriptome	BRAIN	SMR	PsychENCODE	SMR	-0.0149544	0.041535	0.718815		30545856	10.1126/science.aat8127	Gandal et all science	BRAIN
BMP7	P18075	1074	TRANS	Depression_iPSYCH_2023	DECODE_Specific	-,NA		0.77383	0.77383	DECODE	DECODE	1.40661	5270.56	MDD	BMP7	Proteiome	BRAIN	SMR	BrainMeta	SMR	0.00639144	0.0125073	0.609339		37415601	10.3389/fgene.2023.1191264	Gedik et all Front Genet	BRAIN
BMP7	P18075	1074	TRANS	Depression_iPSYCH_2023	DECODE_Specific	-,NA		0.77383	0.77383	DECODE	DECODE	1.40661	5270.56	BIP	BMP7	Proteiome	BRAIN	SMR	BrainMeta	SMR	-0.0592562	0.0278895	0.0336138		37415601	10.3389/fgene.2023.1191264	Gedik et all Front Genet	BRAIN
BMP7	P18075	1074	TRANS	Depression_iPSYCH_2023	DECODE_Specific	-,NA		0.77383	0.77383	DECODE	DECODE	1.40661	5270.56	SCZ	BMP7	Proteiome	BRAIN	SMR	BrainMeta	SMR	-0.0141725	0.022991	0.537607		37415601	10.3389/fgene.2023.1191264	Gedik et all Front Genet	BRAIN
BMP7	P18075	1074	TRANS	Depression_iPSYCH_2023	DECODE_Specific	-,NA		0.77383	0.77383	DECODE	DECODE	1.40661	5270.56	SCZ	BMP7	Proteiome	BLOOD	SMR	deCODE	SMR	-0.0872851	0.15028	0.561363		37415601	10.3389/fgene.2023.1191264	Gedik et all Front Genet	BLOOD
BMP7	P18075	1074	TRANS	Depression_iPSYCH_2023	DECODE_Specific	-,NA		0.77383	0.77383	DECODE	DECODE	1.40661	5270.56	MDD	BMP7	Proteiome	BLOOD	SMR	deCODE	SMR	0.0302548	0.0797531	0.704424		37415601	10.3389/fgene.2023.1191264	Gedik et all Front Genet	BLOOD
BMP7	P18075	1074	TRANS	Depression_iPSYCH_2023	DECODE_Specific	-,NA		0.77383	0.77383	DECODE	DECODE	1.40661	5270.56	BIP	BMP7	Proteiome	BLOOD	SMR	deCODE	SMR	-0.130515	0.181048	0.47098		37415601	10.3389/fgene.2023.1191264	Gedik et all Front Genet	BLOOD
BMP7	P18075	1074	TRANS	Depression_iPSYCH_2023	DECODE_Specific	-,NA		0.77383	0.77383	DECODE	DECODE	1.40661	5270.56	SCZ	BMP7	Transcriptome	BRAIN_DLPFC	TWAS	CMC	FUSION	0.44792		0.654		31691811	10.1093/hmg/ddz253	Hall et al Hum Mol Genet	BRAIN
BMP7	P18075	1074	TRANS	Depression_iPSYCH_2023	DECODE_Specific	-,NA		0.77383	0.77383	DECODE	DECODE	1.40661	5270.56	SCZ.Clozuk.2018	BMP7	Transcriptome	BRAIN	TWAS	PsychENCODE	FUSION	0.1544		0.877		30545856	10.1126/science.aat8127	Gandal et all science	BRAIN
BMP7	P18075	1074	TRANS	Depression_iPSYCH_2023	DECODE_Specific	-,NA		0.77383	0.77383	DECODE	DECODE	1.40661	5270.56	BD.PGC.ruderferCell2018	BMP7	Transcriptome	BRAIN	TWAS	PsychENCODE	FUSION	-1.1995		0.23		30545856	10.1126/science.aat8127	Gandal et all science	BRAIN
BMP7	P18075	1074	TRANS	Depression_iPSYCH_2023	DECODE_Specific	-,NA		0.77383	0.77383	DECODE	DECODE	1.40661	5270.56	Schizophrenia	BMP7	Transcriptome	brain caudate nucleus	TWAS	Gtex	Fusion			0.386405		36319771	10.1038/s41593-022-01182-7	Benjamin KJM	brain caudate nucleus
BMP7	P18075	1074	TRANS	PGC3_SCZ_NoUKB	DECODE_Specific	+,NA		0.000880019	0.000880019	DECODE	DECODE	0.110996	5.99381	SCZ	BMP7	Proteome	PLASMA	MR	deCODE	TwoSampleMR	-0.125776	0.14172	0.374811		37085628	10.1007/s00439-023-02562-0	Dang et al Human Genetics	BLOOD
BMP7	P18075	1074	TRANS	PGC3_SCZ_NoUKB	DECODE_Specific	+,NA		0.000880019	0.000880019	DECODE	DECODE	0.110996	5.99381	BIP	BMP7	Proteome	PLASMA	MR	deCODE	TwoSampleMR	-0.130515	0.179936	0.468245		37085628	10.1007/s00439-023-02562-0	Dang et al Human Genetics	BLOOD
BMP7	P18075	1074	TRANS	PGC3_SCZ_NoUKB	DECODE_Specific	+,NA		0.000880019	0.000880019	DECODE	DECODE	0.110996	5.99381	MDD	BMP7	Proteome	PLASMA	MR	deCODE	TwoSampleMR	0.031879	0.0665848	0.6321		37085628	10.1007/s00439-023-02562-0	Dang et al Human Genetics	BLOOD
BMP7	P18075	1074	TRANS	PGC3_SCZ_NoUKB	DECODE_Specific	+,NA		0.000880019	0.000880019	DECODE	DECODE	0.110996	5.99381	SCZ_PGC3	BMP7	Transcriptome_Transcriptlvel	DLPFC	SMR	CMC+GTEX	SMR	-0.113204	0.0471176	0.0162794		35460606	10.1016/j.ajhg.2022.04.004	Jiang eet all Am J Hum Genet	BRAIN
BMP7	P18075	1074	TRANS	PGC3_SCZ_NoUKB	DECODE_Specific	+,NA		0.000880019	0.000880019	DECODE	DECODE	0.110996	5.99381	SCZ.Clozuk.2018	BMP7	Transcriptome	BRAIN	SMR	PsychENCODE	SMR	-0.0021591	0.0267072	0.936		30545856	10.1126/science.aat8127	Gandal et all science	BRAIN
BMP7	P18075	1074	TRANS	PGC3_SCZ_NoUKB	DECODE_Specific	+,NA		0.000880019	0.000880019	DECODE	DECODE	0.110996	5.99381	BD.PGC.ruderferCell2018	BMP7	Transcriptome	BRAIN	SMR	PsychENCODE	SMR	-0.0149544	0.041535	0.718815		30545856	10.1126/science.aat8127	Gandal et all science	BRAIN
BMP7	P18075	1074	TRANS	PGC3_SCZ_NoUKB	DECODE_Specific	+,NA		0.000880019	0.000880019	DECODE	DECODE	0.110996	5.99381	MDD	BMP7	Proteiome	BRAIN	SMR	BrainMeta	SMR	0.00639144	0.0125073	0.609339		37415601	10.3389/fgene.2023.1191264	Gedik et all Front Genet	BRAIN
BMP7	P18075	1074	TRANS	PGC3_SCZ_NoUKB	DECODE_Specific	+,NA		0.000880019	0.000880019	DECODE	DECODE	0.110996	5.99381	BIP	BMP7	Proteiome	BRAIN	SMR	BrainMeta	SMR	-0.0592562	0.0278895	0.0336138		37415601	10.3389/fgene.2023.1191264	Gedik et all Front Genet	BRAIN
BMP7	P18075	1074	TRANS	PGC3_SCZ_NoUKB	DECODE_Specific	+,NA		0.000880019	0.000880019	DECODE	DECODE	0.110996	5.99381	SCZ	BMP7	Proteiome	BRAIN	SMR	BrainMeta	SMR	-0.0141725	0.022991	0.537607		37415601	10.3389/fgene.2023.1191264	Gedik et all Front Genet	BRAIN
BMP7	P18075	1074	TRANS	PGC3_SCZ_NoUKB	DECODE_Specific	+,NA		0.000880019	0.000880019	DECODE	DECODE	0.110996	5.99381	SCZ	BMP7	Proteiome	BLOOD	SMR	deCODE	SMR	-0.0872851	0.15028	0.561363		37415601	10.3389/fgene.2023.1191264	Gedik et all Front Genet	BLOOD
BMP7	P18075	1074	TRANS	PGC3_SCZ_NoUKB	DECODE_Specific	+,NA		0.000880019	0.000880019	DECODE	DECODE	0.110996	5.99381	MDD	BMP7	Proteiome	BLOOD	SMR	deCODE	SMR	0.0302548	0.0797531	0.704424		37415601	10.3389/fgene.2023.1191264	Gedik et all Front Genet	BLOOD
BMP7	P18075	1074	TRANS	PGC3_SCZ_NoUKB	DECODE_Specific	+,NA		0.000880019	0.000880019	DECODE	DECODE	0.110996	5.99381	BIP	BMP7	Proteiome	BLOOD	SMR	deCODE	SMR	-0.130515	0.181048	0.47098		37415601	10.3389/fgene.2023.1191264	Gedik et all Front Genet	BLOOD
BMP7	P18075	1074	TRANS	PGC3_SCZ_NoUKB	DECODE_Specific	+,NA		0.000880019	0.000880019	DECODE	DECODE	0.110996	5.99381	SCZ	BMP7	Transcriptome	BRAIN_DLPFC	TWAS	CMC	FUSION	0.44792		0.654		31691811	10.1093/hmg/ddz253	Hall et al Hum Mol Genet	BRAIN
BMP7	P18075	1074	TRANS	PGC3_SCZ_NoUKB	DECODE_Specific	+,NA		0.000880019	0.000880019	DECODE	DECODE	0.110996	5.99381	SCZ.Clozuk.2018	BMP7	Transcriptome	BRAIN	TWAS	PsychENCODE	FUSION	0.1544		0.877		30545856	10.1126/science.aat8127	Gandal et all science	BRAIN
BMP7	P18075	1074	TRANS	PGC3_SCZ_NoUKB	DECODE_Specific	+,NA		0.000880019	0.000880019	DECODE	DECODE	0.110996	5.99381	BD.PGC.ruderferCell2018	BMP7	Transcriptome	BRAIN	TWAS	PsychENCODE	FUSION	-1.1995		0.23		30545856	10.1126/science.aat8127	Gandal et all science	BRAIN
BMP7	P18075	1074	TRANS	PGC3_SCZ_NoUKB	DECODE_Specific	+,NA		0.000880019	0.000880019	DECODE	DECODE	0.110996	5.99381	Schizophrenia	BMP7	Transcriptome	brain caudate nucleus	TWAS	Gtex	Fusion			0.386405		36319771	10.1038/s41593-022-01182-7	Benjamin KJM	brain caudate nucleus
BMP8B	P34820	1075	TRANS	BIP_PGC3_noukb	DECODE_Specific	+,NA		0.0612342	0.0612342	DECODE	DECODE	0.287236	417.066	Deepression_Wray_tall	BMP8B	Transcriptome	BRAIN DLPFC	MR	PsychENCODE	TwoSampleMR	0.01	0.01	0.532		35296807	10.1038/s41380-022-01507-9	Deng et all Mol Psychiatry	BRAIN
BMP8B	P34820	1075	TRANS	BIP_PGC3_noukb	DECODE_Specific	+,NA		0.0612342	0.0612342	DECODE	DECODE	0.287236	417.066	SCZ.Clozuk.2018	BMP8B	Transcriptome	BRAIN	SMR	PsychENCODE	SMR	0.00618189	0.0261829	0.813		30545856	10.1126/science.aat8127	Gandal et all science	BRAIN
BMP8B	P34820	1075	TRANS	BIP_PGC3_noukb	DECODE_Specific	+,NA		0.0612342	0.0612342	DECODE	DECODE	0.287236	417.066	BD.PGC.ruderferCell2018	BMP8B	Transcriptome	BRAIN	SMR	PsychENCODE	SMR	-0.0312167	0.0412859	0.449583		30545856	10.1126/science.aat8127	Gandal et all science	BRAIN
BMP8B	P34820	1075	TRANS	BIP_PGC3_noukb	DECODE_Specific	+,NA		0.0612342	0.0612342	DECODE	DECODE	0.287236	417.066	SCZ	BMP8B	Proteiome	BLOOD	SMR	eQTLGen	SMR	-0.117403	0.0736655	0.110996		37415601	10.3389/fgene.2023.1191264	Gedik et all Front Genet	BLOOD
BMP8B	P34820	1075	TRANS	BIP_PGC3_noukb	DECODE_Specific	+,NA		0.0612342	0.0612342	DECODE	DECODE	0.287236	417.066	MDD	BMP8B	Proteiome	BRAIN	SMR	BrainMeta	SMR	0.00507529	0.0117062	0.66461		37415601	10.3389/fgene.2023.1191264	Gedik et all Front Genet	BRAIN
BMP8B	P34820	1075	TRANS	BIP_PGC3_noukb	DECODE_Specific	+,NA		0.0612342	0.0612342	DECODE	DECODE	0.287236	417.066	BIP	BMP8B	Proteiome	BRAIN	SMR	BrainMeta	SMR	-0.0187533	0.0257652	0.466703		37415601	10.3389/fgene.2023.1191264	Gedik et all Front Genet	BRAIN
BMP8B	P34820	1075	TRANS	BIP_PGC3_noukb	DECODE_Specific	+,NA		0.0612342	0.0612342	DECODE	DECODE	0.287236	417.066	SCZ	BMP8B	Proteiome	BRAIN	SMR	BrainMeta	SMR	0.0065959	0.0185884	0.72271		37415601	10.3389/fgene.2023.1191264	Gedik et all Front Genet	BRAIN
BMP8B	P34820	1075	TRANS	BIP_PGC3_noukb	DECODE_Specific	+,NA		0.0612342	0.0612342	DECODE	DECODE	0.287236	417.066	MDD	BMP8B	Proteiome	BLOOD	SMR	eQTLGen	SMR	-0.0117594	0.0379423	0.756616		37415601	10.3389/fgene.2023.1191264	Gedik et all Front Genet	BLOOD
BMP8B	P34820	1075	TRANS	BIP_PGC3_noukb	DECODE_Specific	+,NA		0.0612342	0.0612342	DECODE	DECODE	0.287236	417.066	BIP	BMP8B	Proteiome	BLOOD	SMR	eQTLGen	SMR	-0.0766428	0.0805955	0.341626		37415601	10.3389/fgene.2023.1191264	Gedik et all Front Genet	BLOOD
BMP8B	P34820	1075	TRANS	BIP_PGC3_noukb	DECODE_Specific	+,NA		0.0612342	0.0612342	DECODE	DECODE	0.287236	417.066	SCZ.Clozuk.2018	BMP8B	Transcriptome	BRAIN	TWAS	PsychENCODE	FUSION	0.30292		0.762		30545856	10.1126/science.aat8127	Gandal et all science	BRAIN
BMP8B	P34820	1075	TRANS	BIP_PGC3_noukb	DECODE_Specific	+,NA		0.0612342	0.0612342	DECODE	DECODE	0.287236	417.066	BD.PGC.ruderferCell2018	BMP8B	Transcriptome	BRAIN	TWAS	PsychENCODE	FUSION	-0.778127		0.436		30545856	10.1126/science.aat8127	Gandal et all science	BRAIN
BMP8B	P34820	1075	TRANS	BIP_PGC3_noukb	DECODE_Specific	+,NA		0.0612342	0.0612342	DECODE	DECODE	0.287236	417.066	SCZ_PGC2+CLOZUK	BMP8B	Transcriptome	DLPFC	TWAS	Collado-Torres	FUSION	3.37808		0.00073		31174959	10.1016/j.neuron.2019.05.013	ColladoTorres_neuron_twas etal. Neuron	BRAIN
BMP8B	P34820	1075	TRANS	BIP_PGC3_noukb	DECODE_Specific	+,NA		0.0612342	0.0612342	DECODE	DECODE	0.287236	417.066	SCZ_PGC2+CLOZUK	BMP8B	Transcriptome	HIPPO	TWAS	Collado-Torres	FUSION	3.08772		0.00202		31174959	10.1016/j.neuron.2019.05.013	ColladoTorres_neuron_twas etal. Neuron	BRAIN
BMP8B	P34820	1075	TRANS	BIP_PGC3_noukb	DECODE_Specific	+,NA		0.0612342	0.0612342	DECODE	DECODE	0.287236	417.066	Major depressive disorder	BMP8B	Transcriptome	BRAIN DPFC	TWAS	783 donors of European ancestry	FUSION	3.94319		8.04e-05		35882878	10.1038/s41467-022-31873-5	Wingo et all Nat Commun	BRAIN
BMP8B	P34820	1075	TRANS	BIP_PGC3_noukb	DECODE_Specific	+,NA		0.0612342	0.0612342	DECODE	DECODE	0.287236	417.066	Depression Howard et all	BMP8B	Proteiome	BRAIN	PWAS	ROS/MAP	FUSION	2.98872		0.0028		33846625	10.1038/s41593-021-00832-6	Wingo Nat Neurosci	BRAIN
BMP8B	P34820	1075	TRANS	Cognition_Meta	DECODE_Specific	+,NA		0.274909	0.274909	DECODE	DECODE	0.819791	1872.4	Deepression_Wray_tall	BMP8B	Transcriptome	BRAIN DLPFC	MR	PsychENCODE	TwoSampleMR	0.01	0.01	0.532		35296807	10.1038/s41380-022-01507-9	Deng et all Mol Psychiatry	BRAIN
BMP8B	P34820	1075	TRANS	Cognition_Meta	DECODE_Specific	+,NA		0.274909	0.274909	DECODE	DECODE	0.819791	1872.4	SCZ.Clozuk.2018	BMP8B	Transcriptome	BRAIN	SMR	PsychENCODE	SMR	0.00618189	0.0261829	0.813		30545856	10.1126/science.aat8127	Gandal et all science	BRAIN
BMP8B	P34820	1075	TRANS	Cognition_Meta	DECODE_Specific	+,NA		0.274909	0.274909	DECODE	DECODE	0.819791	1872.4	BD.PGC.ruderferCell2018	BMP8B	Transcriptome	BRAIN	SMR	PsychENCODE	SMR	-0.0312167	0.0412859	0.449583		30545856	10.1126/science.aat8127	Gandal et all science	BRAIN
BMP8B	P34820	1075	TRANS	Cognition_Meta	DECODE_Specific	+,NA		0.274909	0.274909	DECODE	DECODE	0.819791	1872.4	SCZ	BMP8B	Proteiome	BLOOD	SMR	eQTLGen	SMR	-0.117403	0.0736655	0.110996		37415601	10.3389/fgene.2023.1191264	Gedik et all Front Genet	BLOOD
BMP8B	P34820	1075	TRANS	Cognition_Meta	DECODE_Specific	+,NA		0.274909	0.274909	DECODE	DECODE	0.819791	1872.4	MDD	BMP8B	Proteiome	BRAIN	SMR	BrainMeta	SMR	0.00507529	0.0117062	0.66461		37415601	10.3389/fgene.2023.1191264	Gedik et all Front Genet	BRAIN
BMP8B	P34820	1075	TRANS	Cognition_Meta	DECODE_Specific	+,NA		0.274909	0.274909	DECODE	DECODE	0.819791	1872.4	BIP	BMP8B	Proteiome	BRAIN	SMR	BrainMeta	SMR	-0.0187533	0.0257652	0.466703		37415601	10.3389/fgene.2023.1191264	Gedik et all Front Genet	BRAIN
BMP8B	P34820	1075	TRANS	Cognition_Meta	DECODE_Specific	+,NA		0.274909	0.274909	DECODE	DECODE	0.819791	1872.4	SCZ	BMP8B	Proteiome	BRAIN	SMR	BrainMeta	SMR	0.0065959	0.0185884	0.72271		37415601	10.3389/fgene.2023.1191264	Gedik et all Front Genet	BRAIN
BMP8B	P34820	1075	TRANS	Cognition_Meta	DECODE_Specific	+,NA		0.274909	0.274909	DECODE	DECODE	0.819791	1872.4	MDD	BMP8B	Proteiome	BLOOD	SMR	eQTLGen	SMR	-0.0117594	0.0379423	0.756616		37415601	10.3389/fgene.2023.1191264	Gedik et all Front Genet	BLOOD
BMP8B	P34820	1075	TRANS	Cognition_Meta	DECODE_Specific	+,NA		0.274909	0.274909	DECODE	DECODE	0.819791	1872.4	BIP	BMP8B	Proteiome	BLOOD	SMR	eQTLGen	SMR	-0.0766428	0.0805955	0.341626		37415601	10.3389/fgene.2023.1191264	Gedik et all Front Genet	BLOOD
BMP8B	P34820	1075	TRANS	Cognition_Meta	DECODE_Specific	+,NA		0.274909	0.274909	DECODE	DECODE	0.819791	1872.4	SCZ.Clozuk.2018	BMP8B	Transcriptome	BRAIN	TWAS	PsychENCODE	FUSION	0.30292		0.762		30545856	10.1126/science.aat8127	Gandal et all science	BRAIN
BMP8B	P34820	1075	TRANS	Cognition_Meta	DECODE_Specific	+,NA		0.274909	0.274909	DECODE	DECODE	0.819791	1872.4	BD.PGC.ruderferCell2018	BMP8B	Transcriptome	BRAIN	TWAS	PsychENCODE	FUSION	-0.778127		0.436		30545856	10.1126/science.aat8127	Gandal et all science	BRAIN
BMP8B	P34820	1075	TRANS	Cognition_Meta	DECODE_Specific	+,NA		0.274909	0.274909	DECODE	DECODE	0.819791	1872.4	SCZ_PGC2+CLOZUK	BMP8B	Transcriptome	DLPFC	TWAS	Collado-Torres	FUSION	3.37808		0.00073		31174959	10.1016/j.neuron.2019.05.013	ColladoTorres_neuron_twas etal. Neuron	BRAIN
BMP8B	P34820	1075	TRANS	Cognition_Meta	DECODE_Specific	+,NA		0.274909	0.274909	DECODE	DECODE	0.819791	1872.4	SCZ_PGC2+CLOZUK	BMP8B	Transcriptome	HIPPO	TWAS	Collado-Torres	FUSION	3.08772		0.00202		31174959	10.1016/j.neuron.2019.05.013	ColladoTorres_neuron_twas etal. Neuron	BRAIN
BMP8B	P34820	1075	TRANS	Cognition_Meta	DECODE_Specific	+,NA		0.274909	0.274909	DECODE	DECODE	0.819791	1872.4	Major depressive disorder	BMP8B	Transcriptome	BRAIN DPFC	TWAS	783 donors of European ancestry	FUSION	3.94319		8.04e-05		35882878	10.1038/s41467-022-31873-5	Wingo et all Nat Commun	BRAIN
BMP8B	P34820	1075	TRANS	Cognition_Meta	DECODE_Specific	+,NA		0.274909	0.274909	DECODE	DECODE	0.819791	1872.4	Depression Howard et all	BMP8B	Proteiome	BRAIN	PWAS	ROS/MAP	FUSION	2.98872		0.0028		33846625	10.1038/s41593-021-00832-6	Wingo Nat Neurosci	BRAIN
BMP8B	P34820	1075	TRANS	Depression_iPSYCH_2023	DECODE_Specific	+,NA		0.524498	0.524498	DECODE	DECODE	1.42382	3572.36	Deepression_Wray_tall	BMP8B	Transcriptome	BRAIN DLPFC	MR	PsychENCODE	TwoSampleMR	0.01	0.01	0.532		35296807	10.1038/s41380-022-01507-9	Deng et all Mol Psychiatry	BRAIN
BMP8B	P34820	1075	TRANS	Depression_iPSYCH_2023	DECODE_Specific	+,NA		0.524498	0.524498	DECODE	DECODE	1.42382	3572.36	SCZ.Clozuk.2018	BMP8B	Transcriptome	BRAIN	SMR	PsychENCODE	SMR	0.00618189	0.0261829	0.813		30545856	10.1126/science.aat8127	Gandal et all science	BRAIN
BMP8B	P34820	1075	TRANS	Depression_iPSYCH_2023	DECODE_Specific	+,NA		0.524498	0.524498	DECODE	DECODE	1.42382	3572.36	BD.PGC.ruderferCell2018	BMP8B	Transcriptome	BRAIN	SMR	PsychENCODE	SMR	-0.0312167	0.0412859	0.449583		30545856	10.1126/science.aat8127	Gandal et all science	BRAIN
BMP8B	P34820	1075	TRANS	Depression_iPSYCH_2023	DECODE_Specific	+,NA		0.524498	0.524498	DECODE	DECODE	1.42382	3572.36	SCZ	BMP8B	Proteiome	BLOOD	SMR	eQTLGen	SMR	-0.117403	0.0736655	0.110996		37415601	10.3389/fgene.2023.1191264	Gedik et all Front Genet	BLOOD
BMP8B	P34820	1075	TRANS	Depression_iPSYCH_2023	DECODE_Specific	+,NA		0.524498	0.524498	DECODE	DECODE	1.42382	3572.36	MDD	BMP8B	Proteiome	BRAIN	SMR	BrainMeta	SMR	0.00507529	0.0117062	0.66461		37415601	10.3389/fgene.2023.1191264	Gedik et all Front Genet	BRAIN
BMP8B	P34820	1075	TRANS	Depression_iPSYCH_2023	DECODE_Specific	+,NA		0.524498	0.524498	DECODE	DECODE	1.42382	3572.36	BIP	BMP8B	Proteiome	BRAIN	SMR	BrainMeta	SMR	-0.0187533	0.0257652	0.466703		37415601	10.3389/fgene.2023.1191264	Gedik et all Front Genet	BRAIN
BMP8B	P34820	1075	TRANS	Depression_iPSYCH_2023	DECODE_Specific	+,NA		0.524498	0.524498	DECODE	DECODE	1.42382	3572.36	SCZ	BMP8B	Proteiome	BRAIN	SMR	BrainMeta	SMR	0.0065959	0.0185884	0.72271		37415601	10.3389/fgene.2023.1191264	Gedik et all Front Genet	BRAIN
BMP8B	P34820	1075	TRANS	Depression_iPSYCH_2023	DECODE_Specific	+,NA		0.524498	0.524498	DECODE	DECODE	1.42382	3572.36	MDD	BMP8B	Proteiome	BLOOD	SMR	eQTLGen	SMR	-0.0117594	0.0379423	0.756616		37415601	10.3389/fgene.2023.1191264	Gedik et all Front Genet	BLOOD
BMP8B	P34820	1075	TRANS	Depression_iPSYCH_2023	DECODE_Specific	+,NA		0.524498	0.524498	DECODE	DECODE	1.42382	3572.36	BIP	BMP8B	Proteiome	BLOOD	SMR	eQTLGen	SMR	-0.0766428	0.0805955	0.341626		37415601	10.3389/fgene.2023.1191264	Gedik et all Front Genet	BLOOD
BMP8B	P34820	1075	TRANS	Depression_iPSYCH_2023	DECODE_Specific	+,NA		0.524498	0.524498	DECODE	DECODE	1.42382	3572.36	SCZ.Clozuk.2018	BMP8B	Transcriptome	BRAIN	TWAS	PsychENCODE	FUSION	0.30292		0.762		30545856	10.1126/science.aat8127	Gandal et all science	BRAIN
BMP8B	P34820	1075	TRANS	Depression_iPSYCH_2023	DECODE_Specific	+,NA		0.524498	0.524498	DECODE	DECODE	1.42382	3572.36	BD.PGC.ruderferCell2018	BMP8B	Transcriptome	BRAIN	TWAS	PsychENCODE	FUSION	-0.778127		0.436		30545856	10.1126/science.aat8127	Gandal et all science	BRAIN
BMP8B	P34820	1075	TRANS	Depression_iPSYCH_2023	DECODE_Specific	+,NA		0.524498	0.524498	DECODE	DECODE	1.42382	3572.36	SCZ_PGC2+CLOZUK	BMP8B	Transcriptome	DLPFC	TWAS	Collado-Torres	FUSION	3.37808		0.00073		31174959	10.1016/j.neuron.2019.05.013	ColladoTorres_neuron_twas etal. Neuron	BRAIN
BMP8B	P34820	1075	TRANS	Depression_iPSYCH_2023	DECODE_Specific	+,NA		0.524498	0.524498	DECODE	DECODE	1.42382	3572.36	SCZ_PGC2+CLOZUK	BMP8B	Transcriptome	HIPPO	TWAS	Collado-Torres	FUSION	3.08772		0.00202		31174959	10.1016/j.neuron.2019.05.013	ColladoTorres_neuron_twas etal. Neuron	BRAIN
BMP8B	P34820	1075	TRANS	Depression_iPSYCH_2023	DECODE_Specific	+,NA		0.524498	0.524498	DECODE	DECODE	1.42382	3572.36	Major depressive disorder	BMP8B	Transcriptome	BRAIN DPFC	TWAS	783 donors of European ancestry	FUSION	3.94319		8.04e-05		35882878	10.1038/s41467-022-31873-5	Wingo et all Nat Commun	BRAIN
BMP8B	P34820	1075	TRANS	Depression_iPSYCH_2023	DECODE_Specific	+,NA		0.524498	0.524498	DECODE	DECODE	1.42382	3572.36	Depression Howard et all	BMP8B	Proteiome	BRAIN	PWAS	ROS/MAP	FUSION	2.98872		0.0028		33846625	10.1038/s41593-021-00832-6	Wingo Nat Neurosci	BRAIN
BMP8B	P34820	1075	TRANS	PGC3_SCZ_NoUKB	DECODE_Specific	+,NA		0.177497	0.177497	DECODE	DECODE	0.572954	1208.93	Deepression_Wray_tall	BMP8B	Transcriptome	BRAIN DLPFC	MR	PsychENCODE	TwoSampleMR	0.01	0.01	0.532		35296807	10.1038/s41380-022-01507-9	Deng et all Mol Psychiatry	BRAIN
BMP8B	P34820	1075	TRANS	PGC3_SCZ_NoUKB	DECODE_Specific	+,NA		0.177497	0.177497	DECODE	DECODE	0.572954	1208.93	SCZ.Clozuk.2018	BMP8B	Transcriptome	BRAIN	SMR	PsychENCODE	SMR	0.00618189	0.0261829	0.813		30545856	10.1126/science.aat8127	Gandal et all science	BRAIN
BMP8B	P34820	1075	TRANS	PGC3_SCZ_NoUKB	DECODE_Specific	+,NA		0.177497	0.177497	DECODE	DECODE	0.572954	1208.93	BD.PGC.ruderferCell2018	BMP8B	Transcriptome	BRAIN	SMR	PsychENCODE	SMR	-0.0312167	0.0412859	0.449583		30545856	10.1126/science.aat8127	Gandal et all science	BRAIN
BMP8B	P34820	1075	TRANS	PGC3_SCZ_NoUKB	DECODE_Specific	+,NA		0.177497	0.177497	DECODE	DECODE	0.572954	1208.93	SCZ	BMP8B	Proteiome	BLOOD	SMR	eQTLGen	SMR	-0.117403	0.0736655	0.110996		37415601	10.3389/fgene.2023.1191264	Gedik et all Front Genet	BLOOD
BMP8B	P34820	1075	TRANS	PGC3_SCZ_NoUKB	DECODE_Specific	+,NA		0.177497	0.177497	DECODE	DECODE	0.572954	1208.93	MDD	BMP8B	Proteiome	BRAIN	SMR	BrainMeta	SMR	0.00507529	0.0117062	0.66461		37415601	10.3389/fgene.2023.1191264	Gedik et all Front Genet	BRAIN
BMP8B	P34820	1075	TRANS	PGC3_SCZ_NoUKB	DECODE_Specific	+,NA		0.177497	0.177497	DECODE	DECODE	0.572954	1208.93	BIP	BMP8B	Proteiome	BRAIN	SMR	BrainMeta	SMR	-0.0187533	0.0257652	0.466703		37415601	10.3389/fgene.2023.1191264	Gedik et all Front Genet	BRAIN
BMP8B	P34820	1075	TRANS	PGC3_SCZ_NoUKB	DECODE_Specific	+,NA		0.177497	0.177497	DECODE	DECODE	0.572954	1208.93	SCZ	BMP8B	Proteiome	BRAIN	SMR	BrainMeta	SMR	0.0065959	0.0185884	0.72271		37415601	10.3389/fgene.2023.1191264	Gedik et all Front Genet	BRAIN
BMP8B	P34820	1075	TRANS	PGC3_SCZ_NoUKB	DECODE_Specific	+,NA		0.177497	0.177497	DECODE	DECODE	0.572954	1208.93	MDD	BMP8B	Proteiome	BLOOD	SMR	eQTLGen	SMR	-0.0117594	0.0379423	0.756616		37415601	10.3389/fgene.2023.1191264	Gedik et all Front Genet	BLOOD
BMP8B	P34820	1075	TRANS	PGC3_SCZ_NoUKB	DECODE_Specific	+,NA		0.177497	0.177497	DECODE	DECODE	0.572954	1208.93	BIP	BMP8B	Proteiome	BLOOD	SMR	eQTLGen	SMR	-0.0766428	0.0805955	0.341626		37415601	10.3389/fgene.2023.1191264	Gedik et all Front Genet	BLOOD
BMP8B	P34820	1075	TRANS	PGC3_SCZ_NoUKB	DECODE_Specific	+,NA		0.177497	0.177497	DECODE	DECODE	0.572954	1208.93	SCZ.Clozuk.2018	BMP8B	Transcriptome	BRAIN	TWAS	PsychENCODE	FUSION	0.30292		0.762		30545856	10.1126/science.aat8127	Gandal et all science	BRAIN
BMP8B	P34820	1075	TRANS	PGC3_SCZ_NoUKB	DECODE_Specific	+,NA		0.177497	0.177497	DECODE	DECODE	0.572954	1208.93	BD.PGC.ruderferCell2018	BMP8B	Transcriptome	BRAIN	TWAS	PsychENCODE	FUSION	-0.778127		0.436		30545856	10.1126/science.aat8127	Gandal et all science	BRAIN
BMP8B	P34820	1075	TRANS	PGC3_SCZ_NoUKB	DECODE_Specific	+,NA		0.177497	0.177497	DECODE	DECODE	0.572954	1208.93	SCZ_PGC2+CLOZUK	BMP8B	Transcriptome	DLPFC	TWAS	Collado-Torres	FUSION	3.37808		0.00073		31174959	10.1016/j.neuron.2019.05.013	ColladoTorres_neuron_twas etal. Neuron	BRAIN
BMP8B	P34820	1075	TRANS	PGC3_SCZ_NoUKB	DECODE_Specific	+,NA		0.177497	0.177497	DECODE	DECODE	0.572954	1208.93	SCZ_PGC2+CLOZUK	BMP8B	Transcriptome	HIPPO	TWAS	Collado-Torres	FUSION	3.08772		0.00202		31174959	10.1016/j.neuron.2019.05.013	ColladoTorres_neuron_twas etal. Neuron	BRAIN
BMP8B	P34820	1075	TRANS	PGC3_SCZ_NoUKB	DECODE_Specific	+,NA		0.177497	0.177497	DECODE	DECODE	0.572954	1208.93	Major depressive disorder	BMP8B	Transcriptome	BRAIN DPFC	TWAS	783 donors of European ancestry	FUSION	3.94319		8.04e-05		35882878	10.1038/s41467-022-31873-5	Wingo et all Nat Commun	BRAIN
BMP8B	P34820	1075	TRANS	PGC3_SCZ_NoUKB	DECODE_Specific	+,NA		0.177497	0.177497	DECODE	DECODE	0.572954	1208.93	Depression Howard et all	BMP8B	Proteiome	BRAIN	PWAS	ROS/MAP	FUSION	2.98872		0.0028		33846625	10.1038/s41593-021-00832-6	Wingo Nat Neurosci	BRAIN
BMPER	Q8N8U9	24154	CIS	PGC3_SCZ_NoUKB	BOTH	+,+	0.189929	0.0726086	0.643801	DECODE	UKBB_PPP	0.509214	271.411	Bipolar disorder	BMPER	Proteome	PLASMA	MR	FENLAND	TwoSampleMR	-0.0246307	0.0691777	0.721803		36280454	https://doi.org/10.1016/j.biopsych.2022.08.015	Lu et al Biol Psychiatry	BLOOD
BMPER	Q8N8U9	24154	CIS	PGC3_SCZ_NoUKB	BOTH	+,+	0.189929	0.0726086	0.643801	DECODE	UKBB_PPP	0.509214	271.411	Major depressive disorder	BMPER	Proteome	PLASMA	MR	FENLAND	TwoSampleMR	0.0304865	0.0309603	0.324772		36280454	https://doi.org/10.1016/j.biopsych.2022.08.015	Lu et al Biol Psychiatry	BLOOD
BMPER	Q8N8U9	24154	CIS	PGC3_SCZ_NoUKB	BOTH	+,+	0.189929	0.0726086	0.643801	DECODE	UKBB_PPP	0.509214	271.411	Schizophrenia	BMPER	Proteome	PLASMA	MR	FENLAND	TwoSampleMR	0.0533297	0.0545236	0.328024		36280454	https://doi.org/10.1016/j.biopsych.2022.08.015	Lu et al Biol Psychiatry	BLOOD
BMPER	Q8N8U9	24154	CIS	PGC3_SCZ_NoUKB	BOTH	+,+	0.189929	0.0726086	0.643801	DECODE	UKBB_PPP	0.509214	271.411	SCZ_PGC3	BMPER	Transcriptome	DLPFC	MR	CMC+GTEX	MendelianRandomization			0.0238041		35460606	10.1016/j.ajhg.2022.04.004	Jiang eet all Am J Hum Genet	BRAIN
BMPER	Q8N8U9	24154	CIS	PGC3_SCZ_NoUKB	BOTH	+,+	0.189929	0.0726086	0.643801	DECODE	UKBB_PPP	0.509214	271.411	SCZ_PGC3	BMPER	Transcriptome	DLPFC	MR	CMC+GTEX	MendelianRandomization			0.0207706		35460606	10.1016/j.ajhg.2022.04.004	Jiang eet all Am J Hum Genet	BRAIN
BMPER	Q8N8U9	24154	CIS	PGC3_SCZ_NoUKB	BOTH	+,+	0.189929	0.0726086	0.643801	DECODE	UKBB_PPP	0.509214	271.411	SCZ_PGC3	BMPER	Transcriptome	DLPFC	MR	CMC+GTEX	MendelianRandomization			0.0188937		35460606	10.1016/j.ajhg.2022.04.004	Jiang eet all Am J Hum Genet	BRAIN
BMPER	Q8N8U9	24154	CIS	PGC3_SCZ_NoUKB	BOTH	+,+	0.189929	0.0726086	0.643801	DECODE	UKBB_PPP	0.509214	271.411	SCZ_PGC3	BMPER	Transcriptome	DLPFC	MR	CMC+GTEX	EMIC			0.9067		35460606	10.1016/j.ajhg.2022.04.004	Jiang eet all Am J Hum Genet	BRAIN
BMPER	Q8N8U9	24154	CIS	PGC3_SCZ_NoUKB	BOTH	+,+	0.189929	0.0726086	0.643801	DECODE	UKBB_PPP	0.509214	271.411	BIP_2019_Stahl_etall	BMPER	Transcriptome	DLPFC	MR	CMC+GTEX	MendelianRandomization			0.822344		35460606	10.1016/j.ajhg.2022.04.004	Jiang eet all Am J Hum Genet	BRAIN
BMPER	Q8N8U9	24154	CIS	PGC3_SCZ_NoUKB	BOTH	+,+	0.189929	0.0726086	0.643801	DECODE	UKBB_PPP	0.509214	271.411	BIP_2019_Stahl_etall	BMPER	Transcriptome	DLPFC	MR	CMC+GTEX	MendelianRandomization			.		35460606	10.1016/j.ajhg.2022.04.004	Jiang eet all Am J Hum Genet	BRAIN
BMPER	Q8N8U9	24154	CIS	PGC3_SCZ_NoUKB	BOTH	+,+	0.189929	0.0726086	0.643801	DECODE	UKBB_PPP	0.509214	271.411	BIP_2019_Stahl_etall	BMPER	Transcriptome	DLPFC	MR	CMC+GTEX	MendelianRandomization			1.30137e-09		35460606	10.1016/j.ajhg.2022.04.004	Jiang eet all Am J Hum Genet	BRAIN
BMPER	Q8N8U9	24154	CIS	PGC3_SCZ_NoUKB	BOTH	+,+	0.189929	0.0726086	0.643801	DECODE	UKBB_PPP	0.509214	271.411	BIP_2019_Stahl_etall	BMPER	Transcriptome	DLPFC	MR	CMC+GTEX	EMIC			0.126369		35460606	10.1016/j.ajhg.2022.04.004	Jiang eet all Am J Hum Genet	BRAIN
BMPER	Q8N8U9	24154	CIS	PGC3_SCZ_NoUKB	BOTH	+,+	0.189929	0.0726086	0.643801	DECODE	UKBB_PPP	0.509214	271.411	SCZ_PGC3	BMPER	Transcriptome	DLPFC	SMR	CMC+GTEX	SMR	0.00386107	0.0114693	0.736386		35460606	10.1016/j.ajhg.2022.04.004	Jiang eet all Am J Hum Genet	BRAIN
BMPER	Q8N8U9	24154	CIS	PGC3_SCZ_NoUKB	BOTH	+,+	0.189929	0.0726086	0.643801	DECODE	UKBB_PPP	0.509214	271.411	SCZ_PGC3	BMPER	Transcriptome_Transcriptlvel	DLPFC	SMR	CMC+GTEX	SMR	0.00697783	0.0207435	0.73658		35460606	10.1016/j.ajhg.2022.04.004	Jiang eet all Am J Hum Genet	BRAIN
BMPER	Q8N8U9	24154	CIS	PGC3_SCZ_NoUKB	BOTH	+,+	0.189929	0.0726086	0.643801	DECODE	UKBB_PPP	0.509214	271.411	SCZ.Clozuk.2018	BMPER	Transcriptome	BRAIN	SMR	PsychENCODE	SMR	-0.00659056	0.0137048	0.631		30545856	10.1126/science.aat8127	Gandal et all science	BRAIN
BMPER	Q8N8U9	24154	CIS	PGC3_SCZ_NoUKB	BOTH	+,+	0.189929	0.0726086	0.643801	DECODE	UKBB_PPP	0.509214	271.411	BD.PGC.ruderferCell2018	BMPER	Transcriptome	BRAIN	SMR	PsychENCODE	SMR	-0.0507113	0.0212185	0.0168504		30545856	10.1126/science.aat8127	Gandal et all science	BRAIN
BMPER	Q8N8U9	24154	CIS	PGC3_SCZ_NoUKB	BOTH	+,+	0.189929	0.0726086	0.643801	DECODE	UKBB_PPP	0.509214	271.411	MDD	BMPER	Proteiome	BRAIN	SMR	BrainMeta	SMR	-0.00423949	0.00675447	0.530228		37415601	10.3389/fgene.2023.1191264	Gedik et all Front Genet	BRAIN
BMPER	Q8N8U9	24154	CIS	PGC3_SCZ_NoUKB	BOTH	+,+	0.189929	0.0726086	0.643801	DECODE	UKBB_PPP	0.509214	271.411	BIP	BMPER	Proteiome	BRAIN	SMR	BrainMeta	SMR	-0.0372111	0.014698	0.0113507		37415601	10.3389/fgene.2023.1191264	Gedik et all Front Genet	BRAIN
BMPER	Q8N8U9	24154	CIS	PGC3_SCZ_NoUKB	BOTH	+,+	0.189929	0.0726086	0.643801	DECODE	UKBB_PPP	0.509214	271.411	SCZ	BMPER	Proteiome	BRAIN	SMR	BrainMeta	SMR	0.000777889	0.0120904	0.9487		37415601	10.3389/fgene.2023.1191264	Gedik et all Front Genet	BRAIN
BMPER	Q8N8U9	24154	CIS	PGC3_SCZ_NoUKB	BOTH	+,+	0.189929	0.0726086	0.643801	DECODE	UKBB_PPP	0.509214	271.411	SCZ	BMPER	Proteiome	BLOOD	SMR	deCODE	SMR	-0.0188254	0.0786946	0.810934		37415601	10.3389/fgene.2023.1191264	Gedik et all Front Genet	BLOOD
BMPER	Q8N8U9	24154	CIS	PGC3_SCZ_NoUKB	BOTH	+,+	0.189929	0.0726086	0.643801	DECODE	UKBB_PPP	0.509214	271.411	MDD	BMPER	Proteiome	BLOOD	SMR	deCODE	SMR	0.0516074	0.0433445	0.233797		37415601	10.3389/fgene.2023.1191264	Gedik et all Front Genet	BLOOD
BMPER	Q8N8U9	24154	CIS	PGC3_SCZ_NoUKB	BOTH	+,+	0.189929	0.0726086	0.643801	DECODE	UKBB_PPP	0.509214	271.411	BIP	BMPER	Proteiome	BLOOD	SMR	deCODE	SMR	-0.0795607	0.0941243	0.397958		37415601	10.3389/fgene.2023.1191264	Gedik et all Front Genet	BLOOD
BMPER	Q8N8U9	24154	CIS	PGC3_SCZ_NoUKB	BOTH	+,+	0.189929	0.0726086	0.643801	DECODE	UKBB_PPP	0.509214	271.411	SCZ	BMPER	Transcriptome	BRAIN_DLPFC	TWAS	CMC	FUSION	-0.67155		0.502		31691811	10.1093/hmg/ddz253	Hall et al Hum Mol Genet	BRAIN
BMPER	Q8N8U9	24154	CIS	PGC3_SCZ_NoUKB	BOTH	+,+	0.189929	0.0726086	0.643801	DECODE	UKBB_PPP	0.509214	271.411	SCZ.Clozuk.2018	BMPER	Transcriptome	BRAIN	TWAS	PsychENCODE	FUSION	-0.5934		0.553		30545856	10.1126/science.aat8127	Gandal et all science	BRAIN
BMPER	Q8N8U9	24154	CIS	PGC3_SCZ_NoUKB	BOTH	+,+	0.189929	0.0726086	0.643801	DECODE	UKBB_PPP	0.509214	271.411	BD.PGC.ruderferCell2018	BMPER	Transcriptome	BRAIN	TWAS	PsychENCODE	FUSION	-2.74973		0.00596		30545856	10.1126/science.aat8127	Gandal et all science	BRAIN
BMPER	Q8N8U9	24154	CIS	PGC3_SCZ_NoUKB	BOTH	+,+	0.189929	0.0726086	0.643801	DECODE	UKBB_PPP	0.509214	271.411	Depression Howard et all	BMPER	Proteiome	BRAIN	PWAS	ROS/MAP	FUSION	0.96947		0.332		33846625	10.1038/s41593-021-00832-6	Wingo Nat Neurosci	BRAIN
BMPER	Q8N8U9	24154	CIS	PGC3_SCZ_NoUKB	BOTH	+,+	0.189929	0.0726086	0.643801	DECODE	UKBB_PPP	0.509214	271.411	SCZ	BMPER	Transcriptome	Brain_Frontal_Cortex_BA9	TWAS	GteX	FUSION			0.724		34416157	10.1016/j.ajhg.2021.07.011	Ayg√ºn N et al	Brain
BMPER	Q8N8U9	24154	CIS	PGC3_SCZ_NoUKB	BOTH	+,+	0.189929	0.0726086	0.643801	DECODE	UKBB_PPP	0.509214	271.411	Schizophrenia	BMPER	Transcriptome	brain caudate nucleus	TWAS	Gtex	Fusion			0.812694		36319771	10.1038/s41593-022-01182-7	Benjamin KJM	brain caudate nucleus
BMPER	Q8N8U9	24154	CIS	BIP_PGC3_noukb	BOTH	-,-	0.176555	0.176555	0.206381	metap	UKBB_PPP	0.770982	659.961	Bipolar disorder	BMPER	Proteome	PLASMA	MR	FENLAND	TwoSampleMR	-0.0246307	0.0691777	0.721803		36280454	https://doi.org/10.1016/j.biopsych.2022.08.015	Lu et al Biol Psychiatry	BLOOD
BMPER	Q8N8U9	24154	CIS	BIP_PGC3_noukb	BOTH	-,-	0.176555	0.176555	0.206381	metap	UKBB_PPP	0.770982	659.961	Major depressive disorder	BMPER	Proteome	PLASMA	MR	FENLAND	TwoSampleMR	0.0304865	0.0309603	0.324772		36280454	https://doi.org/10.1016/j.biopsych.2022.08.015	Lu et al Biol Psychiatry	BLOOD
BMPER	Q8N8U9	24154	CIS	BIP_PGC3_noukb	BOTH	-,-	0.176555	0.176555	0.206381	metap	UKBB_PPP	0.770982	659.961	Schizophrenia	BMPER	Proteome	PLASMA	MR	FENLAND	TwoSampleMR	0.0533297	0.0545236	0.328024		36280454	https://doi.org/10.1016/j.biopsych.2022.08.015	Lu et al Biol Psychiatry	BLOOD
BMPER	Q8N8U9	24154	CIS	BIP_PGC3_noukb	BOTH	-,-	0.176555	0.176555	0.206381	metap	UKBB_PPP	0.770982	659.961	SCZ_PGC3	BMPER	Transcriptome	DLPFC	MR	CMC+GTEX	MendelianRandomization			0.0238041		35460606	10.1016/j.ajhg.2022.04.004	Jiang eet all Am J Hum Genet	BRAIN
BMPER	Q8N8U9	24154	CIS	BIP_PGC3_noukb	BOTH	-,-	0.176555	0.176555	0.206381	metap	UKBB_PPP	0.770982	659.961	SCZ_PGC3	BMPER	Transcriptome	DLPFC	MR	CMC+GTEX	MendelianRandomization			0.0207706		35460606	10.1016/j.ajhg.2022.04.004	Jiang eet all Am J Hum Genet	BRAIN
BMPER	Q8N8U9	24154	CIS	BIP_PGC3_noukb	BOTH	-,-	0.176555	0.176555	0.206381	metap	UKBB_PPP	0.770982	659.961	SCZ_PGC3	BMPER	Transcriptome	DLPFC	MR	CMC+GTEX	MendelianRandomization			0.0188937		35460606	10.1016/j.ajhg.2022.04.004	Jiang eet all Am J Hum Genet	BRAIN
BMPER	Q8N8U9	24154	CIS	BIP_PGC3_noukb	BOTH	-,-	0.176555	0.176555	0.206381	metap	UKBB_PPP	0.770982	659.961	SCZ_PGC3	BMPER	Transcriptome	DLPFC	MR	CMC+GTEX	EMIC			0.9067		35460606	10.1016/j.ajhg.2022.04.004	Jiang eet all Am J Hum Genet	BRAIN
BMPER	Q8N8U9	24154	CIS	BIP_PGC3_noukb	BOTH	-,-	0.176555	0.176555	0.206381	metap	UKBB_PPP	0.770982	659.961	BIP_2019_Stahl_etall	BMPER	Transcriptome	DLPFC	MR	CMC+GTEX	MendelianRandomization			0.822344		35460606	10.1016/j.ajhg.2022.04.004	Jiang eet all Am J Hum Genet	BRAIN
BMPER	Q8N8U9	24154	CIS	BIP_PGC3_noukb	BOTH	-,-	0.176555	0.176555	0.206381	metap	UKBB_PPP	0.770982	659.961	BIP_2019_Stahl_etall	BMPER	Transcriptome	DLPFC	MR	CMC+GTEX	MendelianRandomization			.		35460606	10.1016/j.ajhg.2022.04.004	Jiang eet all Am J Hum Genet	BRAIN
BMPER	Q8N8U9	24154	CIS	BIP_PGC3_noukb	BOTH	-,-	0.176555	0.176555	0.206381	metap	UKBB_PPP	0.770982	659.961	BIP_2019_Stahl_etall	BMPER	Transcriptome	DLPFC	MR	CMC+GTEX	MendelianRandomization			1.30137e-09		35460606	10.1016/j.ajhg.2022.04.004	Jiang eet all Am J Hum Genet	BRAIN
BMPER	Q8N8U9	24154	CIS	BIP_PGC3_noukb	BOTH	-,-	0.176555	0.176555	0.206381	metap	UKBB_PPP	0.770982	659.961	BIP_2019_Stahl_etall	BMPER	Transcriptome	DLPFC	MR	CMC+GTEX	EMIC			0.126369		35460606	10.1016/j.ajhg.2022.04.004	Jiang eet all Am J Hum Genet	BRAIN
BMPER	Q8N8U9	24154	CIS	BIP_PGC3_noukb	BOTH	-,-	0.176555	0.176555	0.206381	metap	UKBB_PPP	0.770982	659.961	SCZ_PGC3	BMPER	Transcriptome	DLPFC	SMR	CMC+GTEX	SMR	0.00386107	0.0114693	0.736386		35460606	10.1016/j.ajhg.2022.04.004	Jiang eet all Am J Hum Genet	BRAIN
BMPER	Q8N8U9	24154	CIS	BIP_PGC3_noukb	BOTH	-,-	0.176555	0.176555	0.206381	metap	UKBB_PPP	0.770982	659.961	SCZ_PGC3	BMPER	Transcriptome_Transcriptlvel	DLPFC	SMR	CMC+GTEX	SMR	0.00697783	0.0207435	0.73658		35460606	10.1016/j.ajhg.2022.04.004	Jiang eet all Am J Hum Genet	BRAIN
BMPER	Q8N8U9	24154	CIS	BIP_PGC3_noukb	BOTH	-,-	0.176555	0.176555	0.206381	metap	UKBB_PPP	0.770982	659.961	SCZ.Clozuk.2018	BMPER	Transcriptome	BRAIN	SMR	PsychENCODE	SMR	-0.00659056	0.0137048	0.631		30545856	10.1126/science.aat8127	Gandal et all science	BRAIN
BMPER	Q8N8U9	24154	CIS	BIP_PGC3_noukb	BOTH	-,-	0.176555	0.176555	0.206381	metap	UKBB_PPP	0.770982	659.961	BD.PGC.ruderferCell2018	BMPER	Transcriptome	BRAIN	SMR	PsychENCODE	SMR	-0.0507113	0.0212185	0.0168504		30545856	10.1126/science.aat8127	Gandal et all science	BRAIN
BMPER	Q8N8U9	24154	CIS	BIP_PGC3_noukb	BOTH	-,-	0.176555	0.176555	0.206381	metap	UKBB_PPP	0.770982	659.961	MDD	BMPER	Proteiome	BRAIN	SMR	BrainMeta	SMR	-0.00423949	0.00675447	0.530228		37415601	10.3389/fgene.2023.1191264	Gedik et all Front Genet	BRAIN
BMPER	Q8N8U9	24154	CIS	BIP_PGC3_noukb	BOTH	-,-	0.176555	0.176555	0.206381	metap	UKBB_PPP	0.770982	659.961	BIP	BMPER	Proteiome	BRAIN	SMR	BrainMeta	SMR	-0.0372111	0.014698	0.0113507		37415601	10.3389/fgene.2023.1191264	Gedik et all Front Genet	BRAIN
BMPER	Q8N8U9	24154	CIS	BIP_PGC3_noukb	BOTH	-,-	0.176555	0.176555	0.206381	metap	UKBB_PPP	0.770982	659.961	SCZ	BMPER	Proteiome	BRAIN	SMR	BrainMeta	SMR	0.000777889	0.0120904	0.9487		37415601	10.3389/fgene.2023.1191264	Gedik et all Front Genet	BRAIN
BMPER	Q8N8U9	24154	CIS	BIP_PGC3_noukb	BOTH	-,-	0.176555	0.176555	0.206381	metap	UKBB_PPP	0.770982	659.961	SCZ	BMPER	Proteiome	BLOOD	SMR	deCODE	SMR	-0.0188254	0.0786946	0.810934		37415601	10.3389/fgene.2023.1191264	Gedik et all Front Genet	BLOOD
BMPER	Q8N8U9	24154	CIS	BIP_PGC3_noukb	BOTH	-,-	0.176555	0.176555	0.206381	metap	UKBB_PPP	0.770982	659.961	MDD	BMPER	Proteiome	BLOOD	SMR	deCODE	SMR	0.0516074	0.0433445	0.233797		37415601	10.3389/fgene.2023.1191264	Gedik et all Front Genet	BLOOD
BMPER	Q8N8U9	24154	CIS	BIP_PGC3_noukb	BOTH	-,-	0.176555	0.176555	0.206381	metap	UKBB_PPP	0.770982	659.961	BIP	BMPER	Proteiome	BLOOD	SMR	deCODE	SMR	-0.0795607	0.0941243	0.397958		37415601	10.3389/fgene.2023.1191264	Gedik et all Front Genet	BLOOD
BMPER	Q8N8U9	24154	CIS	BIP_PGC3_noukb	BOTH	-,-	0.176555	0.176555	0.206381	metap	UKBB_PPP	0.770982	659.961	SCZ	BMPER	Transcriptome	BRAIN_DLPFC	TWAS	CMC	FUSION	-0.67155		0.502		31691811	10.1093/hmg/ddz253	Hall et al Hum Mol Genet	BRAIN
BMPER	Q8N8U9	24154	CIS	BIP_PGC3_noukb	BOTH	-,-	0.176555	0.176555	0.206381	metap	UKBB_PPP	0.770982	659.961	SCZ.Clozuk.2018	BMPER	Transcriptome	BRAIN	TWAS	PsychENCODE	FUSION	-0.5934		0.553		30545856	10.1126/science.aat8127	Gandal et all science	BRAIN
BMPER	Q8N8U9	24154	CIS	BIP_PGC3_noukb	BOTH	-,-	0.176555	0.176555	0.206381	metap	UKBB_PPP	0.770982	659.961	BD.PGC.ruderferCell2018	BMPER	Transcriptome	BRAIN	TWAS	PsychENCODE	FUSION	-2.74973		0.00596		30545856	10.1126/science.aat8127	Gandal et all science	BRAIN
BMPER	Q8N8U9	24154	CIS	BIP_PGC3_noukb	BOTH	-,-	0.176555	0.176555	0.206381	metap	UKBB_PPP	0.770982	659.961	Depression Howard et all	BMPER	Proteiome	BRAIN	PWAS	ROS/MAP	FUSION	0.96947		0.332		33846625	10.1038/s41593-021-00832-6	Wingo Nat Neurosci	BRAIN
BMPER	Q8N8U9	24154	CIS	BIP_PGC3_noukb	BOTH	-,-	0.176555	0.176555	0.206381	metap	UKBB_PPP	0.770982	659.961	SCZ	BMPER	Transcriptome	Brain_Frontal_Cortex_BA9	TWAS	GteX	FUSION			0.724		34416157	10.1016/j.ajhg.2021.07.011	Ayg√ºn N et al	Brain
BMPER	Q8N8U9	24154	CIS	BIP_PGC3_noukb	BOTH	-,-	0.176555	0.176555	0.206381	metap	UKBB_PPP	0.770982	659.961	Schizophrenia	BMPER	Transcriptome	brain caudate nucleus	TWAS	Gtex	Fusion			0.812694		36319771	10.1038/s41593-022-01182-7	Benjamin KJM	brain caudate nucleus
BMPER	Q8N8U9	24154	CIS	Depression_iPSYCH_2023	BOTH	-,-	0.612976	0.278198	0.94191	DECODE	UKBB_PPP	1.05897	1039.9	Bipolar disorder	BMPER	Proteome	PLASMA	MR	FENLAND	TwoSampleMR	-0.0246307	0.0691777	0.721803		36280454	https://doi.org/10.1016/j.biopsych.2022.08.015	Lu et al Biol Psychiatry	BLOOD
BMPER	Q8N8U9	24154	CIS	Depression_iPSYCH_2023	BOTH	-,-	0.612976	0.278198	0.94191	DECODE	UKBB_PPP	1.05897	1039.9	Major depressive disorder	BMPER	Proteome	PLASMA	MR	FENLAND	TwoSampleMR	0.0304865	0.0309603	0.324772		36280454	https://doi.org/10.1016/j.biopsych.2022.08.015	Lu et al Biol Psychiatry	BLOOD
BMPER	Q8N8U9	24154	CIS	Depression_iPSYCH_2023	BOTH	-,-	0.612976	0.278198	0.94191	DECODE	UKBB_PPP	1.05897	1039.9	Schizophrenia	BMPER	Proteome	PLASMA	MR	FENLAND	TwoSampleMR	0.0533297	0.0545236	0.328024		36280454	https://doi.org/10.1016/j.biopsych.2022.08.015	Lu et al Biol Psychiatry	BLOOD
BMPER	Q8N8U9	24154	CIS	Depression_iPSYCH_2023	BOTH	-,-	0.612976	0.278198	0.94191	DECODE	UKBB_PPP	1.05897	1039.9	SCZ_PGC3	BMPER	Transcriptome	DLPFC	MR	CMC+GTEX	MendelianRandomization			0.0238041		35460606	10.1016/j.ajhg.2022.04.004	Jiang eet all Am J Hum Genet	BRAIN
BMPER	Q8N8U9	24154	CIS	Depression_iPSYCH_2023	BOTH	-,-	0.612976	0.278198	0.94191	DECODE	UKBB_PPP	1.05897	1039.9	SCZ_PGC3	BMPER	Transcriptome	DLPFC	MR	CMC+GTEX	MendelianRandomization			0.0207706		35460606	10.1016/j.ajhg.2022.04.004	Jiang eet all Am J Hum Genet	BRAIN
BMPER	Q8N8U9	24154	CIS	Depression_iPSYCH_2023	BOTH	-,-	0.612976	0.278198	0.94191	DECODE	UKBB_PPP	1.05897	1039.9	SCZ_PGC3	BMPER	Transcriptome	DLPFC	MR	CMC+GTEX	MendelianRandomization			0.0188937		35460606	10.1016/j.ajhg.2022.04.004	Jiang eet all Am J Hum Genet	BRAIN
BMPER	Q8N8U9	24154	CIS	Depression_iPSYCH_2023	BOTH	-,-	0.612976	0.278198	0.94191	DECODE	UKBB_PPP	1.05897	1039.9	SCZ_PGC3	BMPER	Transcriptome	DLPFC	MR	CMC+GTEX	EMIC			0.9067		35460606	10.1016/j.ajhg.2022.04.004	Jiang eet all Am J Hum Genet	BRAIN
BMPER	Q8N8U9	24154	CIS	Depression_iPSYCH_2023	BOTH	-,-	0.612976	0.278198	0.94191	DECODE	UKBB_PPP	1.05897	1039.9	BIP_2019_Stahl_etall	BMPER	Transcriptome	DLPFC	MR	CMC+GTEX	MendelianRandomization			0.822344		35460606	10.1016/j.ajhg.2022.04.004	Jiang eet all Am J Hum Genet	BRAIN
BMPER	Q8N8U9	24154	CIS	Depression_iPSYCH_2023	BOTH	-,-	0.612976	0.278198	0.94191	DECODE	UKBB_PPP	1.05897	1039.9	BIP_2019_Stahl_etall	BMPER	Transcriptome	DLPFC	MR	CMC+GTEX	MendelianRandomization			.		35460606	10.1016/j.ajhg.2022.04.004	Jiang eet all Am J Hum Genet	BRAIN
BMPER	Q8N8U9	24154	CIS	Depression_iPSYCH_2023	BOTH	-,-	0.612976	0.278198	0.94191	DECODE	UKBB_PPP	1.05897	1039.9	BIP_2019_Stahl_etall	BMPER	Transcriptome	DLPFC	MR	CMC+GTEX	MendelianRandomization			1.30137e-09		35460606	10.1016/j.ajhg.2022.04.004	Jiang eet all Am J Hum Genet	BRAIN
BMPER	Q8N8U9	24154	CIS	Depression_iPSYCH_2023	BOTH	-,-	0.612976	0.278198	0.94191	DECODE	UKBB_PPP	1.05897	1039.9	BIP_2019_Stahl_etall	BMPER	Transcriptome	DLPFC	MR	CMC+GTEX	EMIC			0.126369		35460606	10.1016/j.ajhg.2022.04.004	Jiang eet all Am J Hum Genet	BRAIN
BMPER	Q8N8U9	24154	CIS	Depression_iPSYCH_2023	BOTH	-,-	0.612976	0.278198	0.94191	DECODE	UKBB_PPP	1.05897	1039.9	SCZ_PGC3	BMPER	Transcriptome	DLPFC	SMR	CMC+GTEX	SMR	0.00386107	0.0114693	0.736386		35460606	10.1016/j.ajhg.2022.04.004	Jiang eet all Am J Hum Genet	BRAIN
BMPER	Q8N8U9	24154	CIS	Depression_iPSYCH_2023	BOTH	-,-	0.612976	0.278198	0.94191	DECODE	UKBB_PPP	1.05897	1039.9	SCZ_PGC3	BMPER	Transcriptome_Transcriptlvel	DLPFC	SMR	CMC+GTEX	SMR	0.00697783	0.0207435	0.73658		35460606	10.1016/j.ajhg.2022.04.004	Jiang eet all Am J Hum Genet	BRAIN
BMPER	Q8N8U9	24154	CIS	Depression_iPSYCH_2023	BOTH	-,-	0.612976	0.278198	0.94191	DECODE	UKBB_PPP	1.05897	1039.9	SCZ.Clozuk.2018	BMPER	Transcriptome	BRAIN	SMR	PsychENCODE	SMR	-0.00659056	0.0137048	0.631		30545856	10.1126/science.aat8127	Gandal et all science	BRAIN
BMPER	Q8N8U9	24154	CIS	Depression_iPSYCH_2023	BOTH	-,-	0.612976	0.278198	0.94191	DECODE	UKBB_PPP	1.05897	1039.9	BD.PGC.ruderferCell2018	BMPER	Transcriptome	BRAIN	SMR	PsychENCODE	SMR	-0.0507113	0.0212185	0.0168504		30545856	10.1126/science.aat8127	Gandal et all science	BRAIN
BMPER	Q8N8U9	24154	CIS	Depression_iPSYCH_2023	BOTH	-,-	0.612976	0.278198	0.94191	DECODE	UKBB_PPP	1.05897	1039.9	MDD	BMPER	Proteiome	BRAIN	SMR	BrainMeta	SMR	-0.00423949	0.00675447	0.530228		37415601	10.3389/fgene.2023.1191264	Gedik et all Front Genet	BRAIN
BMPER	Q8N8U9	24154	CIS	Depression_iPSYCH_2023	BOTH	-,-	0.612976	0.278198	0.94191	DECODE	UKBB_PPP	1.05897	1039.9	BIP	BMPER	Proteiome	BRAIN	SMR	BrainMeta	SMR	-0.0372111	0.014698	0.0113507		37415601	10.3389/fgene.2023.1191264	Gedik et all Front Genet	BRAIN
BMPER	Q8N8U9	24154	CIS	Depression_iPSYCH_2023	BOTH	-,-	0.612976	0.278198	0.94191	DECODE	UKBB_PPP	1.05897	1039.9	SCZ	BMPER	Proteiome	BRAIN	SMR	BrainMeta	SMR	0.000777889	0.0120904	0.9487		37415601	10.3389/fgene.2023.1191264	Gedik et all Front Genet	BRAIN
BMPER	Q8N8U9	24154	CIS	Depression_iPSYCH_2023	BOTH	-,-	0.612976	0.278198	0.94191	DECODE	UKBB_PPP	1.05897	1039.9	SCZ	BMPER	Proteiome	BLOOD	SMR	deCODE	SMR	-0.0188254	0.0786946	0.810934		37415601	10.3389/fgene.2023.1191264	Gedik et all Front Genet	BLOOD
BMPER	Q8N8U9	24154	CIS	Depression_iPSYCH_2023	BOTH	-,-	0.612976	0.278198	0.94191	DECODE	UKBB_PPP	1.05897	1039.9	MDD	BMPER	Proteiome	BLOOD	SMR	deCODE	SMR	0.0516074	0.0433445	0.233797		37415601	10.3389/fgene.2023.1191264	Gedik et all Front Genet	BLOOD
BMPER	Q8N8U9	24154	CIS	Depression_iPSYCH_2023	BOTH	-,-	0.612976	0.278198	0.94191	DECODE	UKBB_PPP	1.05897	1039.9	BIP	BMPER	Proteiome	BLOOD	SMR	deCODE	SMR	-0.0795607	0.0941243	0.397958		37415601	10.3389/fgene.2023.1191264	Gedik et all Front Genet	BLOOD
BMPER	Q8N8U9	24154	CIS	Depression_iPSYCH_2023	BOTH	-,-	0.612976	0.278198	0.94191	DECODE	UKBB_PPP	1.05897	1039.9	SCZ	BMPER	Transcriptome	BRAIN_DLPFC	TWAS	CMC	FUSION	-0.67155		0.502		31691811	10.1093/hmg/ddz253	Hall et al Hum Mol Genet	BRAIN
BMPER	Q8N8U9	24154	CIS	Depression_iPSYCH_2023	BOTH	-,-	0.612976	0.278198	0.94191	DECODE	UKBB_PPP	1.05897	1039.9	SCZ.Clozuk.2018	BMPER	Transcriptome	BRAIN	TWAS	PsychENCODE	FUSION	-0.5934		0.553		30545856	10.1126/science.aat8127	Gandal et all science	BRAIN
BMPER	Q8N8U9	24154	CIS	Depression_iPSYCH_2023	BOTH	-,-	0.612976	0.278198	0.94191	DECODE	UKBB_PPP	1.05897	1039.9	BD.PGC.ruderferCell2018	BMPER	Transcriptome	BRAIN	TWAS	PsychENCODE	FUSION	-2.74973		0.00596		30545856	10.1126/science.aat8127	Gandal et all science	BRAIN
BMPER	Q8N8U9	24154	CIS	Depression_iPSYCH_2023	BOTH	-,-	0.612976	0.278198	0.94191	DECODE	UKBB_PPP	1.05897	1039.9	Depression Howard et all	BMPER	Proteiome	BRAIN	PWAS	ROS/MAP	FUSION	0.96947		0.332		33846625	10.1038/s41593-021-00832-6	Wingo Nat Neurosci	BRAIN
BMPER	Q8N8U9	24154	CIS	Depression_iPSYCH_2023	BOTH	-,-	0.612976	0.278198	0.94191	DECODE	UKBB_PPP	1.05897	1039.9	SCZ	BMPER	Transcriptome	Brain_Frontal_Cortex_BA9	TWAS	GteX	FUSION			0.724		34416157	10.1016/j.ajhg.2021.07.011	Ayg√ºn N et al	Brain
BMPER	Q8N8U9	24154	CIS	Depression_iPSYCH_2023	BOTH	-,-	0.612976	0.278198	0.94191	DECODE	UKBB_PPP	1.05897	1039.9	Schizophrenia	BMPER	Transcriptome	brain caudate nucleus	TWAS	Gtex	Fusion			0.812694		36319771	10.1038/s41593-022-01182-7	Benjamin KJM	brain caudate nucleus
BMPER	Q8N8U9	24154	TRANS	Cognition_Meta	BOTH	+,+	0.778755	0.415667	0.995045	DECODE	UKBB_PPP	0.995116	2831.1	Bipolar disorder	BMPER	Proteome	PLASMA	MR	FENLAND	TwoSampleMR	-0.0246307	0.0691777	0.721803		36280454	https://doi.org/10.1016/j.biopsych.2022.08.015	Lu et al Biol Psychiatry	BLOOD
BMPER	Q8N8U9	24154	TRANS	Cognition_Meta	BOTH	+,+	0.778755	0.415667	0.995045	DECODE	UKBB_PPP	0.995116	2831.1	Major depressive disorder	BMPER	Proteome	PLASMA	MR	FENLAND	TwoSampleMR	0.0304865	0.0309603	0.324772		36280454	https://doi.org/10.1016/j.biopsych.2022.08.015	Lu et al Biol Psychiatry	BLOOD
BMPER	Q8N8U9	24154	TRANS	Cognition_Meta	BOTH	+,+	0.778755	0.415667	0.995045	DECODE	UKBB_PPP	0.995116	2831.1	Schizophrenia	BMPER	Proteome	PLASMA	MR	FENLAND	TwoSampleMR	0.0533297	0.0545236	0.328024		36280454	https://doi.org/10.1016/j.biopsych.2022.08.015	Lu et al Biol Psychiatry	BLOOD
BMPER	Q8N8U9	24154	TRANS	Cognition_Meta	BOTH	+,+	0.778755	0.415667	0.995045	DECODE	UKBB_PPP	0.995116	2831.1	SCZ_PGC3	BMPER	Transcriptome	DLPFC	MR	CMC+GTEX	MendelianRandomization			0.0238041		35460606	10.1016/j.ajhg.2022.04.004	Jiang eet all Am J Hum Genet	BRAIN
BMPER	Q8N8U9	24154	TRANS	Cognition_Meta	BOTH	+,+	0.778755	0.415667	0.995045	DECODE	UKBB_PPP	0.995116	2831.1	SCZ_PGC3	BMPER	Transcriptome	DLPFC	MR	CMC+GTEX	MendelianRandomization			0.0207706		35460606	10.1016/j.ajhg.2022.04.004	Jiang eet all Am J Hum Genet	BRAIN
BMPER	Q8N8U9	24154	TRANS	Cognition_Meta	BOTH	+,+	0.778755	0.415667	0.995045	DECODE	UKBB_PPP	0.995116	2831.1	SCZ_PGC3	BMPER	Transcriptome	DLPFC	MR	CMC+GTEX	MendelianRandomization			0.0188937		35460606	10.1016/j.ajhg.2022.04.004	Jiang eet all Am J Hum Genet	BRAIN
BMPER	Q8N8U9	24154	TRANS	Cognition_Meta	BOTH	+,+	0.778755	0.415667	0.995045	DECODE	UKBB_PPP	0.995116	2831.1	SCZ_PGC3	BMPER	Transcriptome	DLPFC	MR	CMC+GTEX	EMIC			0.9067		35460606	10.1016/j.ajhg.2022.04.004	Jiang eet all Am J Hum Genet	BRAIN
BMPER	Q8N8U9	24154	TRANS	Cognition_Meta	BOTH	+,+	0.778755	0.415667	0.995045	DECODE	UKBB_PPP	0.995116	2831.1	BIP_2019_Stahl_etall	BMPER	Transcriptome	DLPFC	MR	CMC+GTEX	MendelianRandomization			0.822344		35460606	10.1016/j.ajhg.2022.04.004	Jiang eet all Am J Hum Genet	BRAIN
BMPER	Q8N8U9	24154	TRANS	Cognition_Meta	BOTH	+,+	0.778755	0.415667	0.995045	DECODE	UKBB_PPP	0.995116	2831.1	BIP_2019_Stahl_etall	BMPER	Transcriptome	DLPFC	MR	CMC+GTEX	MendelianRandomization			.		35460606	10.1016/j.ajhg.2022.04.004	Jiang eet all Am J Hum Genet	BRAIN
BMPER	Q8N8U9	24154	TRANS	Cognition_Meta	BOTH	+,+	0.778755	0.415667	0.995045	DECODE	UKBB_PPP	0.995116	2831.1	BIP_2019_Stahl_etall	BMPER	Transcriptome	DLPFC	MR	CMC+GTEX	MendelianRandomization			1.30137e-09		35460606	10.1016/j.ajhg.2022.04.004	Jiang eet all Am J Hum Genet	BRAIN
BMPER	Q8N8U9	24154	TRANS	Cognition_Meta	BOTH	+,+	0.778755	0.415667	0.995045	DECODE	UKBB_PPP	0.995116	2831.1	BIP_2019_Stahl_etall	BMPER	Transcriptome	DLPFC	MR	CMC+GTEX	EMIC			0.126369		35460606	10.1016/j.ajhg.2022.04.004	Jiang eet all Am J Hum Genet	BRAIN
BMPER	Q8N8U9	24154	TRANS	Cognition_Meta	BOTH	+,+	0.778755	0.415667	0.995045	DECODE	UKBB_PPP	0.995116	2831.1	SCZ_PGC3	BMPER	Transcriptome	DLPFC	SMR	CMC+GTEX	SMR	0.00386107	0.0114693	0.736386		35460606	10.1016/j.ajhg.2022.04.004	Jiang eet all Am J Hum Genet	BRAIN
BMPER	Q8N8U9	24154	TRANS	Cognition_Meta	BOTH	+,+	0.778755	0.415667	0.995045	DECODE	UKBB_PPP	0.995116	2831.1	SCZ_PGC3	BMPER	Transcriptome_Transcriptlvel	DLPFC	SMR	CMC+GTEX	SMR	0.00697783	0.0207435	0.73658		35460606	10.1016/j.ajhg.2022.04.004	Jiang eet all Am J Hum Genet	BRAIN
BMPER	Q8N8U9	24154	TRANS	Cognition_Meta	BOTH	+,+	0.778755	0.415667	0.995045	DECODE	UKBB_PPP	0.995116	2831.1	SCZ.Clozuk.2018	BMPER	Transcriptome	BRAIN	SMR	PsychENCODE	SMR	-0.00659056	0.0137048	0.631		30545856	10.1126/science.aat8127	Gandal et all science	BRAIN
BMPER	Q8N8U9	24154	TRANS	Cognition_Meta	BOTH	+,+	0.778755	0.415667	0.995045	DECODE	UKBB_PPP	0.995116	2831.1	BD.PGC.ruderferCell2018	BMPER	Transcriptome	BRAIN	SMR	PsychENCODE	SMR	-0.0507113	0.0212185	0.0168504		30545856	10.1126/science.aat8127	Gandal et all science	BRAIN
BMPER	Q8N8U9	24154	TRANS	Cognition_Meta	BOTH	+,+	0.778755	0.415667	0.995045	DECODE	UKBB_PPP	0.995116	2831.1	MDD	BMPER	Proteiome	BRAIN	SMR	BrainMeta	SMR	-0.00423949	0.00675447	0.530228		37415601	10.3389/fgene.2023.1191264	Gedik et all Front Genet	BRAIN
BMPER	Q8N8U9	24154	TRANS	Cognition_Meta	BOTH	+,+	0.778755	0.415667	0.995045	DECODE	UKBB_PPP	0.995116	2831.1	BIP	BMPER	Proteiome	BRAIN	SMR	BrainMeta	SMR	-0.0372111	0.014698	0.0113507		37415601	10.3389/fgene.2023.1191264	Gedik et all Front Genet	BRAIN
BMPER	Q8N8U9	24154	TRANS	Cognition_Meta	BOTH	+,+	0.778755	0.415667	0.995045	DECODE	UKBB_PPP	0.995116	2831.1	SCZ	BMPER	Proteiome	BRAIN	SMR	BrainMeta	SMR	0.000777889	0.0120904	0.9487		37415601	10.3389/fgene.2023.1191264	Gedik et all Front Genet	BRAIN
BMPER	Q8N8U9	24154	TRANS	Cognition_Meta	BOTH	+,+	0.778755	0.415667	0.995045	DECODE	UKBB_PPP	0.995116	2831.1	SCZ	BMPER	Proteiome	BLOOD	SMR	deCODE	SMR	-0.0188254	0.0786946	0.810934		37415601	10.3389/fgene.2023.1191264	Gedik et all Front Genet	BLOOD
BMPER	Q8N8U9	24154	TRANS	Cognition_Meta	BOTH	+,+	0.778755	0.415667	0.995045	DECODE	UKBB_PPP	0.995116	2831.1	MDD	BMPER	Proteiome	BLOOD	SMR	deCODE	SMR	0.0516074	0.0433445	0.233797		37415601	10.3389/fgene.2023.1191264	Gedik et all Front Genet	BLOOD
BMPER	Q8N8U9	24154	TRANS	Cognition_Meta	BOTH	+,+	0.778755	0.415667	0.995045	DECODE	UKBB_PPP	0.995116	2831.1	BIP	BMPER	Proteiome	BLOOD	SMR	deCODE	SMR	-0.0795607	0.0941243	0.397958		37415601	10.3389/fgene.2023.1191264	Gedik et all Front Genet	BLOOD
BMPER	Q8N8U9	24154	TRANS	Cognition_Meta	BOTH	+,+	0.778755	0.415667	0.995045	DECODE	UKBB_PPP	0.995116	2831.1	SCZ	BMPER	Transcriptome	BRAIN_DLPFC	TWAS	CMC	FUSION	-0.67155		0.502		31691811	10.1093/hmg/ddz253	Hall et al Hum Mol Genet	BRAIN
BMPER	Q8N8U9	24154	TRANS	Cognition_Meta	BOTH	+,+	0.778755	0.415667	0.995045	DECODE	UKBB_PPP	0.995116	2831.1	SCZ.Clozuk.2018	BMPER	Transcriptome	BRAIN	TWAS	PsychENCODE	FUSION	-0.5934		0.553		30545856	10.1126/science.aat8127	Gandal et all science	BRAIN
BMPER	Q8N8U9	24154	TRANS	Cognition_Meta	BOTH	+,+	0.778755	0.415667	0.995045	DECODE	UKBB_PPP	0.995116	2831.1	BD.PGC.ruderferCell2018	BMPER	Transcriptome	BRAIN	TWAS	PsychENCODE	FUSION	-2.74973		0.00596		30545856	10.1126/science.aat8127	Gandal et all science	BRAIN
BMPER	Q8N8U9	24154	TRANS	Cognition_Meta	BOTH	+,+	0.778755	0.415667	0.995045	DECODE	UKBB_PPP	0.995116	2831.1	Depression Howard et all	BMPER	Proteiome	BRAIN	PWAS	ROS/MAP	FUSION	0.96947		0.332		33846625	10.1038/s41593-021-00832-6	Wingo Nat Neurosci	BRAIN
BMPER	Q8N8U9	24154	TRANS	Cognition_Meta	BOTH	+,+	0.778755	0.415667	0.995045	DECODE	UKBB_PPP	0.995116	2831.1	SCZ	BMPER	Transcriptome	Brain_Frontal_Cortex_BA9	TWAS	GteX	FUSION			0.724		34416157	10.1016/j.ajhg.2021.07.011	Ayg√ºn N et al	Brain
BMPER	Q8N8U9	24154	TRANS	Cognition_Meta	BOTH	+,+	0.778755	0.415667	0.995045	DECODE	UKBB_PPP	0.995116	2831.1	Schizophrenia	BMPER	Transcriptome	brain caudate nucleus	TWAS	Gtex	Fusion			0.812694		36319771	10.1038/s41593-022-01182-7	Benjamin KJM	brain caudate nucleus
BMPER	Q8N8U9	24154	TRANS	Depression_iPSYCH_2023	BOTH	+,+	0.83197	0.601443	0.83197	UKBB_PPP	metap	1.42782	4096.43	Bipolar disorder	BMPER	Proteome	PLASMA	MR	FENLAND	TwoSampleMR	-0.0246307	0.0691777	0.721803		36280454	https://doi.org/10.1016/j.biopsych.2022.08.015	Lu et al Biol Psychiatry	BLOOD
BMPER	Q8N8U9	24154	TRANS	Depression_iPSYCH_2023	BOTH	+,+	0.83197	0.601443	0.83197	UKBB_PPP	metap	1.42782	4096.43	Major depressive disorder	BMPER	Proteome	PLASMA	MR	FENLAND	TwoSampleMR	0.0304865	0.0309603	0.324772		36280454	https://doi.org/10.1016/j.biopsych.2022.08.015	Lu et al Biol Psychiatry	BLOOD
BMPER	Q8N8U9	24154	TRANS	Depression_iPSYCH_2023	BOTH	+,+	0.83197	0.601443	0.83197	UKBB_PPP	metap	1.42782	4096.43	Schizophrenia	BMPER	Proteome	PLASMA	MR	FENLAND	TwoSampleMR	0.0533297	0.0545236	0.328024		36280454	https://doi.org/10.1016/j.biopsych.2022.08.015	Lu et al Biol Psychiatry	BLOOD
BMPER	Q8N8U9	24154	TRANS	Depression_iPSYCH_2023	BOTH	+,+	0.83197	0.601443	0.83197	UKBB_PPP	metap	1.42782	4096.43	SCZ_PGC3	BMPER	Transcriptome	DLPFC	MR	CMC+GTEX	MendelianRandomization			0.0238041		35460606	10.1016/j.ajhg.2022.04.004	Jiang eet all Am J Hum Genet	BRAIN
BMPER	Q8N8U9	24154	TRANS	Depression_iPSYCH_2023	BOTH	+,+	0.83197	0.601443	0.83197	UKBB_PPP	metap	1.42782	4096.43	SCZ_PGC3	BMPER	Transcriptome	DLPFC	MR	CMC+GTEX	MendelianRandomization			0.0207706		35460606	10.1016/j.ajhg.2022.04.004	Jiang eet all Am J Hum Genet	BRAIN
BMPER	Q8N8U9	24154	TRANS	Depression_iPSYCH_2023	BOTH	+,+	0.83197	0.601443	0.83197	UKBB_PPP	metap	1.42782	4096.43	SCZ_PGC3	BMPER	Transcriptome	DLPFC	MR	CMC+GTEX	MendelianRandomization			0.0188937		35460606	10.1016/j.ajhg.2022.04.004	Jiang eet all Am J Hum Genet	BRAIN
BMPER	Q8N8U9	24154	TRANS	Depression_iPSYCH_2023	BOTH	+,+	0.83197	0.601443	0.83197	UKBB_PPP	metap	1.42782	4096.43	SCZ_PGC3	BMPER	Transcriptome	DLPFC	MR	CMC+GTEX	EMIC			0.9067		35460606	10.1016/j.ajhg.2022.04.004	Jiang eet all Am J Hum Genet	BRAIN
BMPER	Q8N8U9	24154	TRANS	Depression_iPSYCH_2023	BOTH	+,+	0.83197	0.601443	0.83197	UKBB_PPP	metap	1.42782	4096.43	BIP_2019_Stahl_etall	BMPER	Transcriptome	DLPFC	MR	CMC+GTEX	MendelianRandomization			0.822344		35460606	10.1016/j.ajhg.2022.04.004	Jiang eet all Am J Hum Genet	BRAIN
BMPER	Q8N8U9	24154	TRANS	Depression_iPSYCH_2023	BOTH	+,+	0.83197	0.601443	0.83197	UKBB_PPP	metap	1.42782	4096.43	BIP_2019_Stahl_etall	BMPER	Transcriptome	DLPFC	MR	CMC+GTEX	MendelianRandomization			.		35460606	10.1016/j.ajhg.2022.04.004	Jiang eet all Am J Hum Genet	BRAIN
BMPER	Q8N8U9	24154	TRANS	Depression_iPSYCH_2023	BOTH	+,+	0.83197	0.601443	0.83197	UKBB_PPP	metap	1.42782	4096.43	BIP_2019_Stahl_etall	BMPER	Transcriptome	DLPFC	MR	CMC+GTEX	MendelianRandomization			1.30137e-09		35460606	10.1016/j.ajhg.2022.04.004	Jiang eet all Am J Hum Genet	BRAIN
BMPER	Q8N8U9	24154	TRANS	Depression_iPSYCH_2023	BOTH	+,+	0.83197	0.601443	0.83197	UKBB_PPP	metap	1.42782	4096.43	BIP_2019_Stahl_etall	BMPER	Transcriptome	DLPFC	MR	CMC+GTEX	EMIC			0.126369		35460606	10.1016/j.ajhg.2022.04.004	Jiang eet all Am J Hum Genet	BRAIN
BMPER	Q8N8U9	24154	TRANS	Depression_iPSYCH_2023	BOTH	+,+	0.83197	0.601443	0.83197	UKBB_PPP	metap	1.42782	4096.43	SCZ_PGC3	BMPER	Transcriptome	DLPFC	SMR	CMC+GTEX	SMR	0.00386107	0.0114693	0.736386		35460606	10.1016/j.ajhg.2022.04.004	Jiang eet all Am J Hum Genet	BRAIN
BMPER	Q8N8U9	24154	TRANS	Depression_iPSYCH_2023	BOTH	+,+	0.83197	0.601443	0.83197	UKBB_PPP	metap	1.42782	4096.43	SCZ_PGC3	BMPER	Transcriptome_Transcriptlvel	DLPFC	SMR	CMC+GTEX	SMR	0.00697783	0.0207435	0.73658		35460606	10.1016/j.ajhg.2022.04.004	Jiang eet all Am J Hum Genet	BRAIN
BMPER	Q8N8U9	24154	TRANS	Depression_iPSYCH_2023	BOTH	+,+	0.83197	0.601443	0.83197	UKBB_PPP	metap	1.42782	4096.43	SCZ.Clozuk.2018	BMPER	Transcriptome	BRAIN	SMR	PsychENCODE	SMR	-0.00659056	0.0137048	0.631		30545856	10.1126/science.aat8127	Gandal et all science	BRAIN
BMPER	Q8N8U9	24154	TRANS	Depression_iPSYCH_2023	BOTH	+,+	0.83197	0.601443	0.83197	UKBB_PPP	metap	1.42782	4096.43	BD.PGC.ruderferCell2018	BMPER	Transcriptome	BRAIN	SMR	PsychENCODE	SMR	-0.0507113	0.0212185	0.0168504		30545856	10.1126/science.aat8127	Gandal et all science	BRAIN
BMPER	Q8N8U9	24154	TRANS	Depression_iPSYCH_2023	BOTH	+,+	0.83197	0.601443	0.83197	UKBB_PPP	metap	1.42782	4096.43	MDD	BMPER	Proteiome	BRAIN	SMR	BrainMeta	SMR	-0.00423949	0.00675447	0.530228		37415601	10.3389/fgene.2023.1191264	Gedik et all Front Genet	BRAIN
BMPER	Q8N8U9	24154	TRANS	Depression_iPSYCH_2023	BOTH	+,+	0.83197	0.601443	0.83197	UKBB_PPP	metap	1.42782	4096.43	BIP	BMPER	Proteiome	BRAIN	SMR	BrainMeta	SMR	-0.0372111	0.014698	0.0113507		37415601	10.3389/fgene.2023.1191264	Gedik et all Front Genet	BRAIN
BMPER	Q8N8U9	24154	TRANS	Depression_iPSYCH_2023	BOTH	+,+	0.83197	0.601443	0.83197	UKBB_PPP	metap	1.42782	4096.43	SCZ	BMPER	Proteiome	BRAIN	SMR	BrainMeta	SMR	0.000777889	0.0120904	0.9487		37415601	10.3389/fgene.2023.1191264	Gedik et all Front Genet	BRAIN
BMPER	Q8N8U9	24154	TRANS	Depression_iPSYCH_2023	BOTH	+,+	0.83197	0.601443	0.83197	UKBB_PPP	metap	1.42782	4096.43	SCZ	BMPER	Proteiome	BLOOD	SMR	deCODE	SMR	-0.0188254	0.0786946	0.810934		37415601	10.3389/fgene.2023.1191264	Gedik et all Front Genet	BLOOD
BMPER	Q8N8U9	24154	TRANS	Depression_iPSYCH_2023	BOTH	+,+	0.83197	0.601443	0.83197	UKBB_PPP	metap	1.42782	4096.43	MDD	BMPER	Proteiome	BLOOD	SMR	deCODE	SMR	0.0516074	0.0433445	0.233797		37415601	10.3389/fgene.2023.1191264	Gedik et all Front Genet	BLOOD
BMPER	Q8N8U9	24154	TRANS	Depression_iPSYCH_2023	BOTH	+,+	0.83197	0.601443	0.83197	UKBB_PPP	metap	1.42782	4096.43	BIP	BMPER	Proteiome	BLOOD	SMR	deCODE	SMR	-0.0795607	0.0941243	0.397958		37415601	10.3389/fgene.2023.1191264	Gedik et all Front Genet	BLOOD
BMPER	Q8N8U9	24154	TRANS	Depression_iPSYCH_2023	BOTH	+,+	0.83197	0.601443	0.83197	UKBB_PPP	metap	1.42782	4096.43	SCZ	BMPER	Transcriptome	BRAIN_DLPFC	TWAS	CMC	FUSION	-0.67155		0.502		31691811	10.1093/hmg/ddz253	Hall et al Hum Mol Genet	BRAIN
BMPER	Q8N8U9	24154	TRANS	Depression_iPSYCH_2023	BOTH	+,+	0.83197	0.601443	0.83197	UKBB_PPP	metap	1.42782	4096.43	SCZ.Clozuk.2018	BMPER	Transcriptome	BRAIN	TWAS	PsychENCODE	FUSION	-0.5934		0.553		30545856	10.1126/science.aat8127	Gandal et all science	BRAIN
BMPER	Q8N8U9	24154	TRANS	Depression_iPSYCH_2023	BOTH	+,+	0.83197	0.601443	0.83197	UKBB_PPP	metap	1.42782	4096.43	BD.PGC.ruderferCell2018	BMPER	Transcriptome	BRAIN	TWAS	PsychENCODE	FUSION	-2.74973		0.00596		30545856	10.1126/science.aat8127	Gandal et all science	BRAIN
BMPER	Q8N8U9	24154	TRANS	Depression_iPSYCH_2023	BOTH	+,+	0.83197	0.601443	0.83197	UKBB_PPP	metap	1.42782	4096.43	Depression Howard et all	BMPER	Proteiome	BRAIN	PWAS	ROS/MAP	FUSION	0.96947		0.332		33846625	10.1038/s41593-021-00832-6	Wingo Nat Neurosci	BRAIN
BMPER	Q8N8U9	24154	TRANS	Depression_iPSYCH_2023	BOTH	+,+	0.83197	0.601443	0.83197	UKBB_PPP	metap	1.42782	4096.43	SCZ	BMPER	Transcriptome	Brain_Frontal_Cortex_BA9	TWAS	GteX	FUSION			0.724		34416157	10.1016/j.ajhg.2021.07.011	Ayg√ºn N et al	Brain
BMPER	Q8N8U9	24154	TRANS	Depression_iPSYCH_2023	BOTH	+,+	0.83197	0.601443	0.83197	UKBB_PPP	metap	1.42782	4096.43	Schizophrenia	BMPER	Transcriptome	brain caudate nucleus	TWAS	Gtex	Fusion			0.812694		36319771	10.1038/s41593-022-01182-7	Benjamin KJM	brain caudate nucleus
BMPER	Q8N8U9	24154	TRANS	PGC3_SCZ_NoUKB	BOTH	+,+	0.988383	0.896711	0.988383	DECODE	metap	1.37124	6107.5	Bipolar disorder	BMPER	Proteome	PLASMA	MR	FENLAND	TwoSampleMR	-0.0246307	0.0691777	0.721803		36280454	https://doi.org/10.1016/j.biopsych.2022.08.015	Lu et al Biol Psychiatry	BLOOD
BMPER	Q8N8U9	24154	TRANS	PGC3_SCZ_NoUKB	BOTH	+,+	0.988383	0.896711	0.988383	DECODE	metap	1.37124	6107.5	Major depressive disorder	BMPER	Proteome	PLASMA	MR	FENLAND	TwoSampleMR	0.0304865	0.0309603	0.324772		36280454	https://doi.org/10.1016/j.biopsych.2022.08.015	Lu et al Biol Psychiatry	BLOOD
BMPER	Q8N8U9	24154	TRANS	PGC3_SCZ_NoUKB	BOTH	+,+	0.988383	0.896711	0.988383	DECODE	metap	1.37124	6107.5	Schizophrenia	BMPER	Proteome	PLASMA	MR	FENLAND	TwoSampleMR	0.0533297	0.0545236	0.328024		36280454	https://doi.org/10.1016/j.biopsych.2022.08.015	Lu et al Biol Psychiatry	BLOOD
BMPER	Q8N8U9	24154	TRANS	PGC3_SCZ_NoUKB	BOTH	+,+	0.988383	0.896711	0.988383	DECODE	metap	1.37124	6107.5	SCZ_PGC3	BMPER	Transcriptome	DLPFC	MR	CMC+GTEX	MendelianRandomization			0.0238041		35460606	10.1016/j.ajhg.2022.04.004	Jiang eet all Am J Hum Genet	BRAIN
BMPER	Q8N8U9	24154	TRANS	PGC3_SCZ_NoUKB	BOTH	+,+	0.988383	0.896711	0.988383	DECODE	metap	1.37124	6107.5	SCZ_PGC3	BMPER	Transcriptome	DLPFC	MR	CMC+GTEX	MendelianRandomization			0.0207706		35460606	10.1016/j.ajhg.2022.04.004	Jiang eet all Am J Hum Genet	BRAIN
BMPER	Q8N8U9	24154	TRANS	PGC3_SCZ_NoUKB	BOTH	+,+	0.988383	0.896711	0.988383	DECODE	metap	1.37124	6107.5	SCZ_PGC3	BMPER	Transcriptome	DLPFC	MR	CMC+GTEX	MendelianRandomization			0.0188937		35460606	10.1016/j.ajhg.2022.04.004	Jiang eet all Am J Hum Genet	BRAIN
BMPER	Q8N8U9	24154	TRANS	PGC3_SCZ_NoUKB	BOTH	+,+	0.988383	0.896711	0.988383	DECODE	metap	1.37124	6107.5	SCZ_PGC3	BMPER	Transcriptome	DLPFC	MR	CMC+GTEX	EMIC			0.9067		35460606	10.1016/j.ajhg.2022.04.004	Jiang eet all Am J Hum Genet	BRAIN
BMPER	Q8N8U9	24154	TRANS	PGC3_SCZ_NoUKB	BOTH	+,+	0.988383	0.896711	0.988383	DECODE	metap	1.37124	6107.5	BIP_2019_Stahl_etall	BMPER	Transcriptome	DLPFC	MR	CMC+GTEX	MendelianRandomization			0.822344		35460606	10.1016/j.ajhg.2022.04.004	Jiang eet all Am J Hum Genet	BRAIN
BMPER	Q8N8U9	24154	TRANS	PGC3_SCZ_NoUKB	BOTH	+,+	0.988383	0.896711	0.988383	DECODE	metap	1.37124	6107.5	BIP_2019_Stahl_etall	BMPER	Transcriptome	DLPFC	MR	CMC+GTEX	MendelianRandomization			.		35460606	10.1016/j.ajhg.2022.04.004	Jiang eet all Am J Hum Genet	BRAIN
BMPER	Q8N8U9	24154	TRANS	PGC3_SCZ_NoUKB	BOTH	+,+	0.988383	0.896711	0.988383	DECODE	metap	1.37124	6107.5	BIP_2019_Stahl_etall	BMPER	Transcriptome	DLPFC	MR	CMC+GTEX	MendelianRandomization			1.30137e-09		35460606	10.1016/j.ajhg.2022.04.004	Jiang eet all Am J Hum Genet	BRAIN
BMPER	Q8N8U9	24154	TRANS	PGC3_SCZ_NoUKB	BOTH	+,+	0.988383	0.896711	0.988383	DECODE	metap	1.37124	6107.5	BIP_2019_Stahl_etall	BMPER	Transcriptome	DLPFC	MR	CMC+GTEX	EMIC			0.126369		35460606	10.1016/j.ajhg.2022.04.004	Jiang eet all Am J Hum Genet	BRAIN
BMPER	Q8N8U9	24154	TRANS	PGC3_SCZ_NoUKB	BOTH	+,+	0.988383	0.896711	0.988383	DECODE	metap	1.37124	6107.5	SCZ_PGC3	BMPER	Transcriptome	DLPFC	SMR	CMC+GTEX	SMR	0.00386107	0.0114693	0.736386		35460606	10.1016/j.ajhg.2022.04.004	Jiang eet all Am J Hum Genet	BRAIN
BMPER	Q8N8U9	24154	TRANS	PGC3_SCZ_NoUKB	BOTH	+,+	0.988383	0.896711	0.988383	DECODE	metap	1.37124	6107.5	SCZ_PGC3	BMPER	Transcriptome_Transcriptlvel	DLPFC	SMR	CMC+GTEX	SMR	0.00697783	0.0207435	0.73658		35460606	10.1016/j.ajhg.2022.04.004	Jiang eet all Am J Hum Genet	BRAIN
BMPER	Q8N8U9	24154	TRANS	PGC3_SCZ_NoUKB	BOTH	+,+	0.988383	0.896711	0.988383	DECODE	metap	1.37124	6107.5	SCZ.Clozuk.2018	BMPER	Transcriptome	BRAIN	SMR	PsychENCODE	SMR	-0.00659056	0.0137048	0.631		30545856	10.1126/science.aat8127	Gandal et all science	BRAIN
BMPER	Q8N8U9	24154	TRANS	PGC3_SCZ_NoUKB	BOTH	+,+	0.988383	0.896711	0.988383	DECODE	metap	1.37124	6107.5	BD.PGC.ruderferCell2018	BMPER	Transcriptome	BRAIN	SMR	PsychENCODE	SMR	-0.0507113	0.0212185	0.0168504		30545856	10.1126/science.aat8127	Gandal et all science	BRAIN
BMPER	Q8N8U9	24154	TRANS	PGC3_SCZ_NoUKB	BOTH	+,+	0.988383	0.896711	0.988383	DECODE	metap	1.37124	6107.5	MDD	BMPER	Proteiome	BRAIN	SMR	BrainMeta	SMR	-0.00423949	0.00675447	0.530228		37415601	10.3389/fgene.2023.1191264	Gedik et all Front Genet	BRAIN
BMPER	Q8N8U9	24154	TRANS	PGC3_SCZ_NoUKB	BOTH	+,+	0.988383	0.896711	0.988383	DECODE	metap	1.37124	6107.5	BIP	BMPER	Proteiome	BRAIN	SMR	BrainMeta	SMR	-0.0372111	0.014698	0.0113507		37415601	10.3389/fgene.2023.1191264	Gedik et all Front Genet	BRAIN
BMPER	Q8N8U9	24154	TRANS	PGC3_SCZ_NoUKB	BOTH	+,+	0.988383	0.896711	0.988383	DECODE	metap	1.37124	6107.5	SCZ	BMPER	Proteiome	BRAIN	SMR	BrainMeta	SMR	0.000777889	0.0120904	0.9487		37415601	10.3389/fgene.2023.1191264	Gedik et all Front Genet	BRAIN
BMPER	Q8N8U9	24154	TRANS	PGC3_SCZ_NoUKB	BOTH	+,+	0.988383	0.896711	0.988383	DECODE	metap	1.37124	6107.5	SCZ	BMPER	Proteiome	BLOOD	SMR	deCODE	SMR	-0.0188254	0.0786946	0.810934		37415601	10.3389/fgene.2023.1191264	Gedik et all Front Genet	BLOOD
BMPER	Q8N8U9	24154	TRANS	PGC3_SCZ_NoUKB	BOTH	+,+	0.988383	0.896711	0.988383	DECODE	metap	1.37124	6107.5	MDD	BMPER	Proteiome	BLOOD	SMR	deCODE	SMR	0.0516074	0.0433445	0.233797		37415601	10.3389/fgene.2023.1191264	Gedik et all Front Genet	BLOOD
BMPER	Q8N8U9	24154	TRANS	PGC3_SCZ_NoUKB	BOTH	+,+	0.988383	0.896711	0.988383	DECODE	metap	1.37124	6107.5	BIP	BMPER	Proteiome	BLOOD	SMR	deCODE	SMR	-0.0795607	0.0941243	0.397958		37415601	10.3389/fgene.2023.1191264	Gedik et all Front Genet	BLOOD
BMPER	Q8N8U9	24154	TRANS	PGC3_SCZ_NoUKB	BOTH	+,+	0.988383	0.896711	0.988383	DECODE	metap	1.37124	6107.5	SCZ	BMPER	Transcriptome	BRAIN_DLPFC	TWAS	CMC	FUSION	-0.67155		0.502		31691811	10.1093/hmg/ddz253	Hall et al Hum Mol Genet	BRAIN
BMPER	Q8N8U9	24154	TRANS	PGC3_SCZ_NoUKB	BOTH	+,+	0.988383	0.896711	0.988383	DECODE	metap	1.37124	6107.5	SCZ.Clozuk.2018	BMPER	Transcriptome	BRAIN	TWAS	PsychENCODE	FUSION	-0.5934		0.553		30545856	10.1126/science.aat8127	Gandal et all science	BRAIN
BMPER	Q8N8U9	24154	TRANS	PGC3_SCZ_NoUKB	BOTH	+,+	0.988383	0.896711	0.988383	DECODE	metap	1.37124	6107.5	BD.PGC.ruderferCell2018	BMPER	Transcriptome	BRAIN	TWAS	PsychENCODE	FUSION	-2.74973		0.00596		30545856	10.1126/science.aat8127	Gandal et all science	BRAIN
BMPER	Q8N8U9	24154	TRANS	PGC3_SCZ_NoUKB	BOTH	+,+	0.988383	0.896711	0.988383	DECODE	metap	1.37124	6107.5	Depression Howard et all	BMPER	Proteiome	BRAIN	PWAS	ROS/MAP	FUSION	0.96947		0.332		33846625	10.1038/s41593-021-00832-6	Wingo Nat Neurosci	BRAIN
BMPER	Q8N8U9	24154	TRANS	PGC3_SCZ_NoUKB	BOTH	+,+	0.988383	0.896711	0.988383	DECODE	metap	1.37124	6107.5	SCZ	BMPER	Transcriptome	Brain_Frontal_Cortex_BA9	TWAS	GteX	FUSION			0.724		34416157	10.1016/j.ajhg.2021.07.011	Ayg√ºn N et al	Brain
BMPER	Q8N8U9	24154	TRANS	PGC3_SCZ_NoUKB	BOTH	+,+	0.988383	0.896711	0.988383	DECODE	metap	1.37124	6107.5	Schizophrenia	BMPER	Transcriptome	brain caudate nucleus	TWAS	Gtex	Fusion			0.812694		36319771	10.1038/s41593-022-01182-7	Benjamin KJM	brain caudate nucleus
BMPR1B	O00238	1077	TRANS	BIP_PGC3_noukb	DECODE_Specific	+,NA		0.0176027	0.0176027	DECODE	DECODE	0.191216	119.892	SCZ_PGC3	BMPR1B	Transcriptome	DLPFC	MR	CMC+GTEX	MendelianRandomization			0.79194		35460606	10.1016/j.ajhg.2022.04.004	Jiang eet all Am J Hum Genet	BRAIN
BMPR1B	O00238	1077	TRANS	BIP_PGC3_noukb	DECODE_Specific	+,NA		0.0176027	0.0176027	DECODE	DECODE	0.191216	119.892	SCZ_PGC3	BMPR1B	Transcriptome	DLPFC	MR	CMC+GTEX	MendelianRandomization			0.787498		35460606	10.1016/j.ajhg.2022.04.004	Jiang eet all Am J Hum Genet	BRAIN
BMPR1B	O00238	1077	TRANS	BIP_PGC3_noukb	DECODE_Specific	+,NA		0.0176027	0.0176027	DECODE	DECODE	0.191216	119.892	SCZ_PGC3	BMPR1B	Transcriptome	DLPFC	MR	CMC+GTEX	MendelianRandomization			0.643949		35460606	10.1016/j.ajhg.2022.04.004	Jiang eet all Am J Hum Genet	BRAIN
BMPR1B	O00238	1077	TRANS	BIP_PGC3_noukb	DECODE_Specific	+,NA		0.0176027	0.0176027	DECODE	DECODE	0.191216	119.892	SCZ_PGC3	BMPR1B	Transcriptome	DLPFC	MR	CMC+GTEX	EMIC			0.96568		35460606	10.1016/j.ajhg.2022.04.004	Jiang eet all Am J Hum Genet	BRAIN
BMPR1B	O00238	1077	TRANS	BIP_PGC3_noukb	DECODE_Specific	+,NA		0.0176027	0.0176027	DECODE	DECODE	0.191216	119.892	BIP_2019_Stahl_etall	BMPR1B	Transcriptome	DLPFC	MR	CMC+GTEX	MendelianRandomization			0.0346902		35460606	10.1016/j.ajhg.2022.04.004	Jiang eet all Am J Hum Genet	BRAIN
BMPR1B	O00238	1077	TRANS	BIP_PGC3_noukb	DECODE_Specific	+,NA		0.0176027	0.0176027	DECODE	DECODE	0.191216	119.892	BIP_2019_Stahl_etall	BMPR1B	Transcriptome	DLPFC	MR	CMC+GTEX	MendelianRandomization			0.024842		35460606	10.1016/j.ajhg.2022.04.004	Jiang eet all Am J Hum Genet	BRAIN
BMPR1B	O00238	1077	TRANS	BIP_PGC3_noukb	DECODE_Specific	+,NA		0.0176027	0.0176027	DECODE	DECODE	0.191216	119.892	BIP_2019_Stahl_etall	BMPR1B	Transcriptome	DLPFC	MR	CMC+GTEX	MendelianRandomization			0.130789		35460606	10.1016/j.ajhg.2022.04.004	Jiang eet all Am J Hum Genet	BRAIN
BMPR1B	O00238	1077	TRANS	BIP_PGC3_noukb	DECODE_Specific	+,NA		0.0176027	0.0176027	DECODE	DECODE	0.191216	119.892	BIP_2019_Stahl_etall	BMPR1B	Transcriptome	DLPFC	MR	CMC+GTEX	EMIC			0.00166395		35460606	10.1016/j.ajhg.2022.04.004	Jiang eet all Am J Hum Genet	BRAIN
BMPR1B	O00238	1077	TRANS	BIP_PGC3_noukb	DECODE_Specific	+,NA		0.0176027	0.0176027	DECODE	DECODE	0.191216	119.892	Deepression_Wray_tall	BMPR1B	Transcriptome	BRAIN DLPFC	MR	PsychENCODE	TwoSampleMR	0	0.01	0.75		35296807	10.1038/s41380-022-01507-9	Deng et all Mol Psychiatry	BRAIN
BMPR1B	O00238	1077	TRANS	BIP_PGC3_noukb	DECODE_Specific	+,NA		0.0176027	0.0176027	DECODE	DECODE	0.191216	119.892	SCZ_PGC3	BMPR1B	Transcriptome	DLPFC	SMR	CMC+GTEX	SMR	-0.000247549	0.0232674	0.991511		35460606	10.1016/j.ajhg.2022.04.004	Jiang eet all Am J Hum Genet	BRAIN
BMPR1B	O00238	1077	TRANS	BIP_PGC3_noukb	DECODE_Specific	+,NA		0.0176027	0.0176027	DECODE	DECODE	0.191216	119.892	SCZ_PGC3	BMPR1B	Transcriptome_Transcriptlvel	DLPFC	SMR	CMC+GTEX	SMR	0.0457982	0.0280558	0.102596		35460606	10.1016/j.ajhg.2022.04.004	Jiang eet all Am J Hum Genet	BRAIN
BMPR1B	O00238	1077	TRANS	BIP_PGC3_noukb	DECODE_Specific	+,NA		0.0176027	0.0176027	DECODE	DECODE	0.191216	119.892	SCZ_PGC3	BMPR1B	Transcriptome_Transcriptlvel	DLPFC	SMR	CMC+GTEX	SMR	0.0240172	0.0152707	0.115774		35460606	10.1016/j.ajhg.2022.04.004	Jiang eet all Am J Hum Genet	BRAIN
BMPR1B	O00238	1077	TRANS	BIP_PGC3_noukb	DECODE_Specific	+,NA		0.0176027	0.0176027	DECODE	DECODE	0.191216	119.892	SCZ_PGC3	BMPR1B	Transcriptome_Transcriptlvel	DLPFC	SMR	CMC+GTEX	SMR	0.000854587	0.026781	0.974544		35460606	10.1016/j.ajhg.2022.04.004	Jiang eet all Am J Hum Genet	BRAIN
BMPR1B	O00238	1077	TRANS	BIP_PGC3_noukb	DECODE_Specific	+,NA		0.0176027	0.0176027	DECODE	DECODE	0.191216	119.892	SCZ.Clozuk.2018	BMPR1B	Transcriptome	BRAIN	SMR	PsychENCODE	SMR	0.0280452	0.0205121	0.172		30545856	10.1126/science.aat8127	Gandal et all science	BRAIN
BMPR1B	O00238	1077	TRANS	BIP_PGC3_noukb	DECODE_Specific	+,NA		0.0176027	0.0176027	DECODE	DECODE	0.191216	119.892	BD.PGC.ruderferCell2018	BMPR1B	Transcriptome	BRAIN	SMR	PsychENCODE	SMR	-0.100966	0.0325833	0.00194369		30545856	10.1126/science.aat8127	Gandal et all science	BRAIN
BMPR1B	O00238	1077	TRANS	BIP_PGC3_noukb	DECODE_Specific	+,NA		0.0176027	0.0176027	DECODE	DECODE	0.191216	119.892	MDD	BMPR1B	Proteiome	BRAIN	SMR	BrainMeta	SMR	0.0031964	0.00669905	0.633261		37415601	10.3389/fgene.2023.1191264	Gedik et all Front Genet	BRAIN
BMPR1B	O00238	1077	TRANS	BIP_PGC3_noukb	DECODE_Specific	+,NA		0.0176027	0.0176027	DECODE	DECODE	0.191216	119.892	BIP	BMPR1B	Proteiome	BRAIN	SMR	BrainMeta	SMR	-0.0312006	0.0151458	0.0393968		37415601	10.3389/fgene.2023.1191264	Gedik et all Front Genet	BRAIN
BMPR1B	O00238	1077	TRANS	BIP_PGC3_noukb	DECODE_Specific	+,NA		0.0176027	0.0176027	DECODE	DECODE	0.191216	119.892	SCZ	BMPR1B	Proteiome	BRAIN	SMR	BrainMeta	SMR	0.0210683	0.0125236	0.0925137		37415601	10.3389/fgene.2023.1191264	Gedik et all Front Genet	BRAIN
BMPR1B	O00238	1077	TRANS	BIP_PGC3_noukb	DECODE_Specific	+,NA		0.0176027	0.0176027	DECODE	DECODE	0.191216	119.892	SCZ	BMPR1B	Transcriptome	BRAIN_DLPFC	TWAS	CMC	FUSION	-1.25479		0.21		31691811	10.1093/hmg/ddz253	Hall et al Hum Mol Genet	BRAIN
BMPR1B	O00238	1077	TRANS	BIP_PGC3_noukb	DECODE_Specific	+,NA		0.0176027	0.0176027	DECODE	DECODE	0.191216	119.892	SCZ.Clozuk.2018	BMPR1B	Transcriptome	BRAIN	TWAS	PsychENCODE	FUSION	-0.2926		0.77		30545856	10.1126/science.aat8127	Gandal et all science	BRAIN
BMPR1B	O00238	1077	TRANS	BIP_PGC3_noukb	DECODE_Specific	+,NA		0.0176027	0.0176027	DECODE	DECODE	0.191216	119.892	BD.PGC.ruderferCell2018	BMPR1B	Transcriptome	BRAIN	TWAS	PsychENCODE	FUSION	-4.70259		2.57e-06		30545856	10.1126/science.aat8127	Gandal et all science	BRAIN
BMPR1B	O00238	1077	TRANS	BIP_PGC3_noukb	DECODE_Specific	+,NA		0.0176027	0.0176027	DECODE	DECODE	0.191216	119.892	Bipolar disorder	BMPR1B	Transcriptome	BRAIN DPFC	TWAS	783 donors of European ancestry	FUSION	-3.8104		0.000139		35882878	10.1038/s41467-022-31873-5	Wingo et all Nat Commun	BRAIN
BMPR1B	O00238	1077	TRANS	BIP_PGC3_noukb	DECODE_Specific	+,NA		0.0176027	0.0176027	DECODE	DECODE	0.191216	119.892	Depression Howard et all	BMPR1B	Proteiome	BRAIN	PWAS	ROS/MAP	FUSION	0.79243		0.428		33846625	10.1038/s41593-021-00832-6	Wingo Nat Neurosci	BRAIN
BMPR1B	O00238	1077	TRANS	BIP_PGC3_noukb	DECODE_Specific	+,NA		0.0176027	0.0176027	DECODE	DECODE	0.191216	119.892	SCZ	BMPR1B	Transcriptome	Brain_Frontal_Cortex_BA9	TWAS	GteX	FUSION			0.0667		34416157	10.1016/j.ajhg.2021.07.011	Ayg√ºn N et al	Brain
BMPR1B	O00238	1077	TRANS	BIP_PGC3_noukb	DECODE_Specific	+,NA		0.0176027	0.0176027	DECODE	DECODE	0.191216	119.892	Schizophrenia	BMPR1B	Transcriptome	brain caudate nucleus	TWAS	Gtex	Fusion			0.940242		36319771	10.1038/s41593-022-01182-7	Benjamin KJM	brain caudate nucleus
BMPR1B	O00238	1077	TRANS	Cognition_Meta	DECODE_Specific	+,NA		0.0610146	0.0610146	DECODE	DECODE	0.406624	415.57	SCZ_PGC3	BMPR1B	Transcriptome	DLPFC	MR	CMC+GTEX	MendelianRandomization			0.79194		35460606	10.1016/j.ajhg.2022.04.004	Jiang eet all Am J Hum Genet	BRAIN
BMPR1B	O00238	1077	TRANS	Cognition_Meta	DECODE_Specific	+,NA		0.0610146	0.0610146	DECODE	DECODE	0.406624	415.57	SCZ_PGC3	BMPR1B	Transcriptome	DLPFC	MR	CMC+GTEX	MendelianRandomization			0.787498		35460606	10.1016/j.ajhg.2022.04.004	Jiang eet all Am J Hum Genet	BRAIN
BMPR1B	O00238	1077	TRANS	Cognition_Meta	DECODE_Specific	+,NA		0.0610146	0.0610146	DECODE	DECODE	0.406624	415.57	SCZ_PGC3	BMPR1B	Transcriptome	DLPFC	MR	CMC+GTEX	MendelianRandomization			0.643949		35460606	10.1016/j.ajhg.2022.04.004	Jiang eet all Am J Hum Genet	BRAIN
BMPR1B	O00238	1077	TRANS	Cognition_Meta	DECODE_Specific	+,NA		0.0610146	0.0610146	DECODE	DECODE	0.406624	415.57	SCZ_PGC3	BMPR1B	Transcriptome	DLPFC	MR	CMC+GTEX	EMIC			0.96568		35460606	10.1016/j.ajhg.2022.04.004	Jiang eet all Am J Hum Genet	BRAIN
BMPR1B	O00238	1077	TRANS	Cognition_Meta	DECODE_Specific	+,NA		0.0610146	0.0610146	DECODE	DECODE	0.406624	415.57	BIP_2019_Stahl_etall	BMPR1B	Transcriptome	DLPFC	MR	CMC+GTEX	MendelianRandomization			0.0346902		35460606	10.1016/j.ajhg.2022.04.004	Jiang eet all Am J Hum Genet	BRAIN
BMPR1B	O00238	1077	TRANS	Cognition_Meta	DECODE_Specific	+,NA		0.0610146	0.0610146	DECODE	DECODE	0.406624	415.57	BIP_2019_Stahl_etall	BMPR1B	Transcriptome	DLPFC	MR	CMC+GTEX	MendelianRandomization			0.024842		35460606	10.1016/j.ajhg.2022.04.004	Jiang eet all Am J Hum Genet	BRAIN
BMPR1B	O00238	1077	TRANS	Cognition_Meta	DECODE_Specific	+,NA		0.0610146	0.0610146	DECODE	DECODE	0.406624	415.57	BIP_2019_Stahl_etall	BMPR1B	Transcriptome	DLPFC	MR	CMC+GTEX	MendelianRandomization			0.130789		35460606	10.1016/j.ajhg.2022.04.004	Jiang eet all Am J Hum Genet	BRAIN
BMPR1B	O00238	1077	TRANS	Cognition_Meta	DECODE_Specific	+,NA		0.0610146	0.0610146	DECODE	DECODE	0.406624	415.57	BIP_2019_Stahl_etall	BMPR1B	Transcriptome	DLPFC	MR	CMC+GTEX	EMIC			0.00166395		35460606	10.1016/j.ajhg.2022.04.004	Jiang eet all Am J Hum Genet	BRAIN
BMPR1B	O00238	1077	TRANS	Cognition_Meta	DECODE_Specific	+,NA		0.0610146	0.0610146	DECODE	DECODE	0.406624	415.57	Deepression_Wray_tall	BMPR1B	Transcriptome	BRAIN DLPFC	MR	PsychENCODE	TwoSampleMR	0	0.01	0.75		35296807	10.1038/s41380-022-01507-9	Deng et all Mol Psychiatry	BRAIN
BMPR1B	O00238	1077	TRANS	Cognition_Meta	DECODE_Specific	+,NA		0.0610146	0.0610146	DECODE	DECODE	0.406624	415.57	SCZ_PGC3	BMPR1B	Transcriptome	DLPFC	SMR	CMC+GTEX	SMR	-0.000247549	0.0232674	0.991511		35460606	10.1016/j.ajhg.2022.04.004	Jiang eet all Am J Hum Genet	BRAIN
BMPR1B	O00238	1077	TRANS	Cognition_Meta	DECODE_Specific	+,NA		0.0610146	0.0610146	DECODE	DECODE	0.406624	415.57	SCZ_PGC3	BMPR1B	Transcriptome_Transcriptlvel	DLPFC	SMR	CMC+GTEX	SMR	0.0457982	0.0280558	0.102596		35460606	10.1016/j.ajhg.2022.04.004	Jiang eet all Am J Hum Genet	BRAIN
BMPR1B	O00238	1077	TRANS	Cognition_Meta	DECODE_Specific	+,NA		0.0610146	0.0610146	DECODE	DECODE	0.406624	415.57	SCZ_PGC3	BMPR1B	Transcriptome_Transcriptlvel	DLPFC	SMR	CMC+GTEX	SMR	0.0240172	0.0152707	0.115774		35460606	10.1016/j.ajhg.2022.04.004	Jiang eet all Am J Hum Genet	BRAIN
BMPR1B	O00238	1077	TRANS	Cognition_Meta	DECODE_Specific	+,NA		0.0610146	0.0610146	DECODE	DECODE	0.406624	415.57	SCZ_PGC3	BMPR1B	Transcriptome_Transcriptlvel	DLPFC	SMR	CMC+GTEX	SMR	0.000854587	0.026781	0.974544		35460606	10.1016/j.ajhg.2022.04.004	Jiang eet all Am J Hum Genet	BRAIN
BMPR1B	O00238	1077	TRANS	Cognition_Meta	DECODE_Specific	+,NA		0.0610146	0.0610146	DECODE	DECODE	0.406624	415.57	SCZ.Clozuk.2018	BMPR1B	Transcriptome	BRAIN	SMR	PsychENCODE	SMR	0.0280452	0.0205121	0.172		30545856	10.1126/science.aat8127	Gandal et all science	BRAIN
BMPR1B	O00238	1077	TRANS	Cognition_Meta	DECODE_Specific	+,NA		0.0610146	0.0610146	DECODE	DECODE	0.406624	415.57	BD.PGC.ruderferCell2018	BMPR1B	Transcriptome	BRAIN	SMR	PsychENCODE	SMR	-0.100966	0.0325833	0.00194369		30545856	10.1126/science.aat8127	Gandal et all science	BRAIN
BMPR1B	O00238	1077	TRANS	Cognition_Meta	DECODE_Specific	+,NA		0.0610146	0.0610146	DECODE	DECODE	0.406624	415.57	MDD	BMPR1B	Proteiome	BRAIN	SMR	BrainMeta	SMR	0.0031964	0.00669905	0.633261		37415601	10.3389/fgene.2023.1191264	Gedik et all Front Genet	BRAIN
BMPR1B	O00238	1077	TRANS	Cognition_Meta	DECODE_Specific	+,NA		0.0610146	0.0610146	DECODE	DECODE	0.406624	415.57	BIP	BMPR1B	Proteiome	BRAIN	SMR	BrainMeta	SMR	-0.0312006	0.0151458	0.0393968		37415601	10.3389/fgene.2023.1191264	Gedik et all Front Genet	BRAIN
BMPR1B	O00238	1077	TRANS	Cognition_Meta	DECODE_Specific	+,NA		0.0610146	0.0610146	DECODE	DECODE	0.406624	415.57	SCZ	BMPR1B	Proteiome	BRAIN	SMR	BrainMeta	SMR	0.0210683	0.0125236	0.0925137		37415601	10.3389/fgene.2023.1191264	Gedik et all Front Genet	BRAIN
BMPR1B	O00238	1077	TRANS	Cognition_Meta	DECODE_Specific	+,NA		0.0610146	0.0610146	DECODE	DECODE	0.406624	415.57	SCZ	BMPR1B	Transcriptome	BRAIN_DLPFC	TWAS	CMC	FUSION	-1.25479		0.21		31691811	10.1093/hmg/ddz253	Hall et al Hum Mol Genet	BRAIN
BMPR1B	O00238	1077	TRANS	Cognition_Meta	DECODE_Specific	+,NA		0.0610146	0.0610146	DECODE	DECODE	0.406624	415.57	SCZ.Clozuk.2018	BMPR1B	Transcriptome	BRAIN	TWAS	PsychENCODE	FUSION	-0.2926		0.77		30545856	10.1126/science.aat8127	Gandal et all science	BRAIN
BMPR1B	O00238	1077	TRANS	Cognition_Meta	DECODE_Specific	+,NA		0.0610146	0.0610146	DECODE	DECODE	0.406624	415.57	BD.PGC.ruderferCell2018	BMPR1B	Transcriptome	BRAIN	TWAS	PsychENCODE	FUSION	-4.70259		2.57e-06		30545856	10.1126/science.aat8127	Gandal et all science	BRAIN
BMPR1B	O00238	1077	TRANS	Cognition_Meta	DECODE_Specific	+,NA		0.0610146	0.0610146	DECODE	DECODE	0.406624	415.57	Bipolar disorder	BMPR1B	Transcriptome	BRAIN DPFC	TWAS	783 donors of European ancestry	FUSION	-3.8104		0.000139		35882878	10.1038/s41467-022-31873-5	Wingo et all Nat Commun	BRAIN
BMPR1B	O00238	1077	TRANS	Cognition_Meta	DECODE_Specific	+,NA		0.0610146	0.0610146	DECODE	DECODE	0.406624	415.57	Depression Howard et all	BMPR1B	Proteiome	BRAIN	PWAS	ROS/MAP	FUSION	0.79243		0.428		33846625	10.1038/s41593-021-00832-6	Wingo Nat Neurosci	BRAIN
BMPR1B	O00238	1077	TRANS	Cognition_Meta	DECODE_Specific	+,NA		0.0610146	0.0610146	DECODE	DECODE	0.406624	415.57	SCZ	BMPR1B	Transcriptome	Brain_Frontal_Cortex_BA9	TWAS	GteX	FUSION			0.0667		34416157	10.1016/j.ajhg.2021.07.011	Ayg√ºn N et al	Brain
BMPR1B	O00238	1077	TRANS	Cognition_Meta	DECODE_Specific	+,NA		0.0610146	0.0610146	DECODE	DECODE	0.406624	415.57	Schizophrenia	BMPR1B	Transcriptome	brain caudate nucleus	TWAS	Gtex	Fusion			0.940242		36319771	10.1038/s41593-022-01182-7	Benjamin KJM	brain caudate nucleus
BMPR1B	O00238	1077	TRANS	Depression_iPSYCH_2023	DECODE_Specific	+,NA		0.844706	0.844706	DECODE	DECODE	1.42162	5753.3	SCZ_PGC3	BMPR1B	Transcriptome	DLPFC	MR	CMC+GTEX	MendelianRandomization			0.79194		35460606	10.1016/j.ajhg.2022.04.004	Jiang eet all Am J Hum Genet	BRAIN
BMPR1B	O00238	1077	TRANS	Depression_iPSYCH_2023	DECODE_Specific	+,NA		0.844706	0.844706	DECODE	DECODE	1.42162	5753.3	SCZ_PGC3	BMPR1B	Transcriptome	DLPFC	MR	CMC+GTEX	MendelianRandomization			0.787498		35460606	10.1016/j.ajhg.2022.04.004	Jiang eet all Am J Hum Genet	BRAIN
BMPR1B	O00238	1077	TRANS	Depression_iPSYCH_2023	DECODE_Specific	+,NA		0.844706	0.844706	DECODE	DECODE	1.42162	5753.3	SCZ_PGC3	BMPR1B	Transcriptome	DLPFC	MR	CMC+GTEX	MendelianRandomization			0.643949		35460606	10.1016/j.ajhg.2022.04.004	Jiang eet all Am J Hum Genet	BRAIN
BMPR1B	O00238	1077	TRANS	Depression_iPSYCH_2023	DECODE_Specific	+,NA		0.844706	0.844706	DECODE	DECODE	1.42162	5753.3	SCZ_PGC3	BMPR1B	Transcriptome	DLPFC	MR	CMC+GTEX	EMIC			0.96568		35460606	10.1016/j.ajhg.2022.04.004	Jiang eet all Am J Hum Genet	BRAIN
BMPR1B	O00238	1077	TRANS	Depression_iPSYCH_2023	DECODE_Specific	+,NA		0.844706	0.844706	DECODE	DECODE	1.42162	5753.3	BIP_2019_Stahl_etall	BMPR1B	Transcriptome	DLPFC	MR	CMC+GTEX	MendelianRandomization			0.0346902		35460606	10.1016/j.ajhg.2022.04.004	Jiang eet all Am J Hum Genet	BRAIN
BMPR1B	O00238	1077	TRANS	Depression_iPSYCH_2023	DECODE_Specific	+,NA		0.844706	0.844706	DECODE	DECODE	1.42162	5753.3	BIP_2019_Stahl_etall	BMPR1B	Transcriptome	DLPFC	MR	CMC+GTEX	MendelianRandomization			0.024842		35460606	10.1016/j.ajhg.2022.04.004	Jiang eet all Am J Hum Genet	BRAIN
BMPR1B	O00238	1077	TRANS	Depression_iPSYCH_2023	DECODE_Specific	+,NA		0.844706	0.844706	DECODE	DECODE	1.42162	5753.3	BIP_2019_Stahl_etall	BMPR1B	Transcriptome	DLPFC	MR	CMC+GTEX	MendelianRandomization			0.130789		35460606	10.1016/j.ajhg.2022.04.004	Jiang eet all Am J Hum Genet	BRAIN
BMPR1B	O00238	1077	TRANS	Depression_iPSYCH_2023	DECODE_Specific	+,NA		0.844706	0.844706	DECODE	DECODE	1.42162	5753.3	BIP_2019_Stahl_etall	BMPR1B	Transcriptome	DLPFC	MR	CMC+GTEX	EMIC			0.00166395		35460606	10.1016/j.ajhg.2022.04.004	Jiang eet all Am J Hum Genet	BRAIN
BMPR1B	O00238	1077	TRANS	Depression_iPSYCH_2023	DECODE_Specific	+,NA		0.844706	0.844706	DECODE	DECODE	1.42162	5753.3	Deepression_Wray_tall	BMPR1B	Transcriptome	BRAIN DLPFC	MR	PsychENCODE	TwoSampleMR	0	0.01	0.75		35296807	10.1038/s41380-022-01507-9	Deng et all Mol Psychiatry	BRAIN
BMPR1B	O00238	1077	TRANS	Depression_iPSYCH_2023	DECODE_Specific	+,NA		0.844706	0.844706	DECODE	DECODE	1.42162	5753.3	SCZ_PGC3	BMPR1B	Transcriptome	DLPFC	SMR	CMC+GTEX	SMR	-0.000247549	0.0232674	0.991511		35460606	10.1016/j.ajhg.2022.04.004	Jiang eet all Am J Hum Genet	BRAIN
BMPR1B	O00238	1077	TRANS	Depression_iPSYCH_2023	DECODE_Specific	+,NA		0.844706	0.844706	DECODE	DECODE	1.42162	5753.3	SCZ_PGC3	BMPR1B	Transcriptome_Transcriptlvel	DLPFC	SMR	CMC+GTEX	SMR	0.0457982	0.0280558	0.102596		35460606	10.1016/j.ajhg.2022.04.004	Jiang eet all Am J Hum Genet	BRAIN
BMPR1B	O00238	1077	TRANS	Depression_iPSYCH_2023	DECODE_Specific	+,NA		0.844706	0.844706	DECODE	DECODE	1.42162	5753.3	SCZ_PGC3	BMPR1B	Transcriptome_Transcriptlvel	DLPFC	SMR	CMC+GTEX	SMR	0.0240172	0.0152707	0.115774		35460606	10.1016/j.ajhg.2022.04.004	Jiang eet all Am J Hum Genet	BRAIN
BMPR1B	O00238	1077	TRANS	Depression_iPSYCH_2023	DECODE_Specific	+,NA		0.844706	0.844706	DECODE	DECODE	1.42162	5753.3	SCZ_PGC3	BMPR1B	Transcriptome_Transcriptlvel	DLPFC	SMR	CMC+GTEX	SMR	0.000854587	0.026781	0.974544		35460606	10.1016/j.ajhg.2022.04.004	Jiang eet all Am J Hum Genet	BRAIN
BMPR1B	O00238	1077	TRANS	Depression_iPSYCH_2023	DECODE_Specific	+,NA		0.844706	0.844706	DECODE	DECODE	1.42162	5753.3	SCZ.Clozuk.2018	BMPR1B	Transcriptome	BRAIN	SMR	PsychENCODE	SMR	0.0280452	0.0205121	0.172		30545856	10.1126/science.aat8127	Gandal et all science	BRAIN
BMPR1B	O00238	1077	TRANS	Depression_iPSYCH_2023	DECODE_Specific	+,NA		0.844706	0.844706	DECODE	DECODE	1.42162	5753.3	BD.PGC.ruderferCell2018	BMPR1B	Transcriptome	BRAIN	SMR	PsychENCODE	SMR	-0.100966	0.0325833	0.00194369		30545856	10.1126/science.aat8127	Gandal et all science	BRAIN
BMPR1B	O00238	1077	TRANS	Depression_iPSYCH_2023	DECODE_Specific	+,NA		0.844706	0.844706	DECODE	DECODE	1.42162	5753.3	MDD	BMPR1B	Proteiome	BRAIN	SMR	BrainMeta	SMR	0.0031964	0.00669905	0.633261		37415601	10.3389/fgene.2023.1191264	Gedik et all Front Genet	BRAIN
BMPR1B	O00238	1077	TRANS	Depression_iPSYCH_2023	DECODE_Specific	+,NA		0.844706	0.844706	DECODE	DECODE	1.42162	5753.3	BIP	BMPR1B	Proteiome	BRAIN	SMR	BrainMeta	SMR	-0.0312006	0.0151458	0.0393968		37415601	10.3389/fgene.2023.1191264	Gedik et all Front Genet	BRAIN
BMPR1B	O00238	1077	TRANS	Depression_iPSYCH_2023	DECODE_Specific	+,NA		0.844706	0.844706	DECODE	DECODE	1.42162	5753.3	SCZ	BMPR1B	Proteiome	BRAIN	SMR	BrainMeta	SMR	0.0210683	0.0125236	0.0925137		37415601	10.3389/fgene.2023.1191264	Gedik et all Front Genet	BRAIN
BMPR1B	O00238	1077	TRANS	Depression_iPSYCH_2023	DECODE_Specific	+,NA		0.844706	0.844706	DECODE	DECODE	1.42162	5753.3	SCZ	BMPR1B	Transcriptome	BRAIN_DLPFC	TWAS	CMC	FUSION	-1.25479		0.21		31691811	10.1093/hmg/ddz253	Hall et al Hum Mol Genet	BRAIN
BMPR1B	O00238	1077	TRANS	Depression_iPSYCH_2023	DECODE_Specific	+,NA		0.844706	0.844706	DECODE	DECODE	1.42162	5753.3	SCZ.Clozuk.2018	BMPR1B	Transcriptome	BRAIN	TWAS	PsychENCODE	FUSION	-0.2926		0.77		30545856	10.1126/science.aat8127	Gandal et all science	BRAIN
BMPR1B	O00238	1077	TRANS	Depression_iPSYCH_2023	DECODE_Specific	+,NA		0.844706	0.844706	DECODE	DECODE	1.42162	5753.3	BD.PGC.ruderferCell2018	BMPR1B	Transcriptome	BRAIN	TWAS	PsychENCODE	FUSION	-4.70259		2.57e-06		30545856	10.1126/science.aat8127	Gandal et all science	BRAIN
BMPR1B	O00238	1077	TRANS	Depression_iPSYCH_2023	DECODE_Specific	+,NA		0.844706	0.844706	DECODE	DECODE	1.42162	5753.3	Bipolar disorder	BMPR1B	Transcriptome	BRAIN DPFC	TWAS	783 donors of European ancestry	FUSION	-3.8104		0.000139		35882878	10.1038/s41467-022-31873-5	Wingo et all Nat Commun	BRAIN
BMPR1B	O00238	1077	TRANS	Depression_iPSYCH_2023	DECODE_Specific	+,NA		0.844706	0.844706	DECODE	DECODE	1.42162	5753.3	Depression Howard et all	BMPR1B	Proteiome	BRAIN	PWAS	ROS/MAP	FUSION	0.79243		0.428		33846625	10.1038/s41593-021-00832-6	Wingo Nat Neurosci	BRAIN
BMPR1B	O00238	1077	TRANS	Depression_iPSYCH_2023	DECODE_Specific	+,NA		0.844706	0.844706	DECODE	DECODE	1.42162	5753.3	SCZ	BMPR1B	Transcriptome	Brain_Frontal_Cortex_BA9	TWAS	GteX	FUSION			0.0667		34416157	10.1016/j.ajhg.2021.07.011	Ayg√ºn N et al	Brain
BMPR1B	O00238	1077	TRANS	Depression_iPSYCH_2023	DECODE_Specific	+,NA		0.844706	0.844706	DECODE	DECODE	1.42162	5753.3	Schizophrenia	BMPR1B	Transcriptome	brain caudate nucleus	TWAS	Gtex	Fusion			0.940242		36319771	10.1038/s41593-022-01182-7	Benjamin KJM	brain caudate nucleus
BMPR1B	O00238	1077	TRANS	PGC3_SCZ_NoUKB	DECODE_Specific	+,NA		0.0492678	0.0492678	DECODE	DECODE	0.268665	335.563	SCZ_PGC3	BMPR1B	Transcriptome	DLPFC	MR	CMC+GTEX	MendelianRandomization			0.79194		35460606	10.1016/j.ajhg.2022.04.004	Jiang eet all Am J Hum Genet	BRAIN
BMPR1B	O00238	1077	TRANS	PGC3_SCZ_NoUKB	DECODE_Specific	+,NA		0.0492678	0.0492678	DECODE	DECODE	0.268665	335.563	SCZ_PGC3	BMPR1B	Transcriptome	DLPFC	MR	CMC+GTEX	MendelianRandomization			0.787498		35460606	10.1016/j.ajhg.2022.04.004	Jiang eet all Am J Hum Genet	BRAIN
BMPR1B	O00238	1077	TRANS	PGC3_SCZ_NoUKB	DECODE_Specific	+,NA		0.0492678	0.0492678	DECODE	DECODE	0.268665	335.563	SCZ_PGC3	BMPR1B	Transcriptome	DLPFC	MR	CMC+GTEX	MendelianRandomization			0.643949		35460606	10.1016/j.ajhg.2022.04.004	Jiang eet all Am J Hum Genet	BRAIN
BMPR1B	O00238	1077	TRANS	PGC3_SCZ_NoUKB	DECODE_Specific	+,NA		0.0492678	0.0492678	DECODE	DECODE	0.268665	335.563	SCZ_PGC3	BMPR1B	Transcriptome	DLPFC	MR	CMC+GTEX	EMIC			0.96568		35460606	10.1016/j.ajhg.2022.04.004	Jiang eet all Am J Hum Genet	BRAIN
BMPR1B	O00238	1077	TRANS	PGC3_SCZ_NoUKB	DECODE_Specific	+,NA		0.0492678	0.0492678	DECODE	DECODE	0.268665	335.563	BIP_2019_Stahl_etall	BMPR1B	Transcriptome	DLPFC	MR	CMC+GTEX	MendelianRandomization			0.0346902		35460606	10.1016/j.ajhg.2022.04.004	Jiang eet all Am J Hum Genet	BRAIN
BMPR1B	O00238	1077	TRANS	PGC3_SCZ_NoUKB	DECODE_Specific	+,NA		0.0492678	0.0492678	DECODE	DECODE	0.268665	335.563	BIP_2019_Stahl_etall	BMPR1B	Transcriptome	DLPFC	MR	CMC+GTEX	MendelianRandomization			0.024842		35460606	10.1016/j.ajhg.2022.04.004	Jiang eet all Am J Hum Genet	BRAIN
BMPR1B	O00238	1077	TRANS	PGC3_SCZ_NoUKB	DECODE_Specific	+,NA		0.0492678	0.0492678	DECODE	DECODE	0.268665	335.563	BIP_2019_Stahl_etall	BMPR1B	Transcriptome	DLPFC	MR	CMC+GTEX	MendelianRandomization			0.130789		35460606	10.1016/j.ajhg.2022.04.004	Jiang eet all Am J Hum Genet	BRAIN
BMPR1B	O00238	1077	TRANS	PGC3_SCZ_NoUKB	DECODE_Specific	+,NA		0.0492678	0.0492678	DECODE	DECODE	0.268665	335.563	BIP_2019_Stahl_etall	BMPR1B	Transcriptome	DLPFC	MR	CMC+GTEX	EMIC			0.00166395		35460606	10.1016/j.ajhg.2022.04.004	Jiang eet all Am J Hum Genet	BRAIN
BMPR1B	O00238	1077	TRANS	PGC3_SCZ_NoUKB	DECODE_Specific	+,NA		0.0492678	0.0492678	DECODE	DECODE	0.268665	335.563	Deepression_Wray_tall	BMPR1B	Transcriptome	BRAIN DLPFC	MR	PsychENCODE	TwoSampleMR	0	0.01	0.75		35296807	10.1038/s41380-022-01507-9	Deng et all Mol Psychiatry	BRAIN
BMPR1B	O00238	1077	TRANS	PGC3_SCZ_NoUKB	DECODE_Specific	+,NA		0.0492678	0.0492678	DECODE	DECODE	0.268665	335.563	SCZ_PGC3	BMPR1B	Transcriptome	DLPFC	SMR	CMC+GTEX	SMR	-0.000247549	0.0232674	0.991511		35460606	10.1016/j.ajhg.2022.04.004	Jiang eet all Am J Hum Genet	BRAIN
BMPR1B	O00238	1077	TRANS	PGC3_SCZ_NoUKB	DECODE_Specific	+,NA		0.0492678	0.0492678	DECODE	DECODE	0.268665	335.563	SCZ_PGC3	BMPR1B	Transcriptome_Transcriptlvel	DLPFC	SMR	CMC+GTEX	SMR	0.0457982	0.0280558	0.102596		35460606	10.1016/j.ajhg.2022.04.004	Jiang eet all Am J Hum Genet	BRAIN
BMPR1B	O00238	1077	TRANS	PGC3_SCZ_NoUKB	DECODE_Specific	+,NA		0.0492678	0.0492678	DECODE	DECODE	0.268665	335.563	SCZ_PGC3	BMPR1B	Transcriptome_Transcriptlvel	DLPFC	SMR	CMC+GTEX	SMR	0.0240172	0.0152707	0.115774		35460606	10.1016/j.ajhg.2022.04.004	Jiang eet all Am J Hum Genet	BRAIN
BMPR1B	O00238	1077	TRANS	PGC3_SCZ_NoUKB	DECODE_Specific	+,NA		0.0492678	0.0492678	DECODE	DECODE	0.268665	335.563	SCZ_PGC3	BMPR1B	Transcriptome_Transcriptlvel	DLPFC	SMR	CMC+GTEX	SMR	0.000854587	0.026781	0.974544		35460606	10.1016/j.ajhg.2022.04.004	Jiang eet all Am J Hum Genet	BRAIN
BMPR1B	O00238	1077	TRANS	PGC3_SCZ_NoUKB	DECODE_Specific	+,NA		0.0492678	0.0492678	DECODE	DECODE	0.268665	335.563	SCZ.Clozuk.2018	BMPR1B	Transcriptome	BRAIN	SMR	PsychENCODE	SMR	0.0280452	0.0205121	0.172		30545856	10.1126/science.aat8127	Gandal et all science	BRAIN
BMPR1B	O00238	1077	TRANS	PGC3_SCZ_NoUKB	DECODE_Specific	+,NA		0.0492678	0.0492678	DECODE	DECODE	0.268665	335.563	BD.PGC.ruderferCell2018	BMPR1B	Transcriptome	BRAIN	SMR	PsychENCODE	SMR	-0.100966	0.0325833	0.00194369		30545856	10.1126/science.aat8127	Gandal et all science	BRAIN
BMPR1B	O00238	1077	TRANS	PGC3_SCZ_NoUKB	DECODE_Specific	+,NA		0.0492678	0.0492678	DECODE	DECODE	0.268665	335.563	MDD	BMPR1B	Proteiome	BRAIN	SMR	BrainMeta	SMR	0.0031964	0.00669905	0.633261		37415601	10.3389/fgene.2023.1191264	Gedik et all Front Genet	BRAIN
BMPR1B	O00238	1077	TRANS	PGC3_SCZ_NoUKB	DECODE_Specific	+,NA		0.0492678	0.0492678	DECODE	DECODE	0.268665	335.563	BIP	BMPR1B	Proteiome	BRAIN	SMR	BrainMeta	SMR	-0.0312006	0.0151458	0.0393968		37415601	10.3389/fgene.2023.1191264	Gedik et all Front Genet	BRAIN
BMPR1B	O00238	1077	TRANS	PGC3_SCZ_NoUKB	DECODE_Specific	+,NA		0.0492678	0.0492678	DECODE	DECODE	0.268665	335.563	SCZ	BMPR1B	Proteiome	BRAIN	SMR	BrainMeta	SMR	0.0210683	0.0125236	0.0925137		37415601	10.3389/fgene.2023.1191264	Gedik et all Front Genet	BRAIN
BMPR1B	O00238	1077	TRANS	PGC3_SCZ_NoUKB	DECODE_Specific	+,NA		0.0492678	0.0492678	DECODE	DECODE	0.268665	335.563	SCZ	BMPR1B	Transcriptome	BRAIN_DLPFC	TWAS	CMC	FUSION	-1.25479		0.21		31691811	10.1093/hmg/ddz253	Hall et al Hum Mol Genet	BRAIN
BMPR1B	O00238	1077	TRANS	PGC3_SCZ_NoUKB	DECODE_Specific	+,NA		0.0492678	0.0492678	DECODE	DECODE	0.268665	335.563	SCZ.Clozuk.2018	BMPR1B	Transcriptome	BRAIN	TWAS	PsychENCODE	FUSION	-0.2926		0.77		30545856	10.1126/science.aat8127	Gandal et all science	BRAIN
BMPR1B	O00238	1077	TRANS	PGC3_SCZ_NoUKB	DECODE_Specific	+,NA		0.0492678	0.0492678	DECODE	DECODE	0.268665	335.563	BD.PGC.ruderferCell2018	BMPR1B	Transcriptome	BRAIN	TWAS	PsychENCODE	FUSION	-4.70259		2.57e-06		30545856	10.1126/science.aat8127	Gandal et all science	BRAIN
BMPR1B	O00238	1077	TRANS	PGC3_SCZ_NoUKB	DECODE_Specific	+,NA		0.0492678	0.0492678	DECODE	DECODE	0.268665	335.563	Bipolar disorder	BMPR1B	Transcriptome	BRAIN DPFC	TWAS	783 donors of European ancestry	FUSION	-3.8104		0.000139		35882878	10.1038/s41467-022-31873-5	Wingo et all Nat Commun	BRAIN
BMPR1B	O00238	1077	TRANS	PGC3_SCZ_NoUKB	DECODE_Specific	+,NA		0.0492678	0.0492678	DECODE	DECODE	0.268665	335.563	Depression Howard et all	BMPR1B	Proteiome	BRAIN	PWAS	ROS/MAP	FUSION	0.79243		0.428		33846625	10.1038/s41593-021-00832-6	Wingo Nat Neurosci	BRAIN
BMPR1B	O00238	1077	TRANS	PGC3_SCZ_NoUKB	DECODE_Specific	+,NA		0.0492678	0.0492678	DECODE	DECODE	0.268665	335.563	SCZ	BMPR1B	Transcriptome	Brain_Frontal_Cortex_BA9	TWAS	GteX	FUSION			0.0667		34416157	10.1016/j.ajhg.2021.07.011	Ayg√ºn N et al	Brain
BMPR1B	O00238	1077	TRANS	PGC3_SCZ_NoUKB	DECODE_Specific	+,NA		0.0492678	0.0492678	DECODE	DECODE	0.268665	335.563	Schizophrenia	BMPR1B	Transcriptome	brain caudate nucleus	TWAS	Gtex	Fusion			0.940242		36319771	10.1038/s41593-022-01182-7	Benjamin KJM	brain caudate nucleus
BMPR2	Q13873	1078	TRANS	BIP_PGC3_noukb	DECODE_Specific	+,NA		0.0559862	0.0559862	DECODE	DECODE	0.304814	381.322	Deepression_Wray_tall	BMPR2	Transcriptome	BLOOD	MR	GTEx	TwoSampleMR	0.02	0.02	0.472		35296807	10.1038/s41380-022-01507-9	Deng et all Mol Psychiatry	BLOOD
BMPR2	Q13873	1078	TRANS	BIP_PGC3_noukb	DECODE_Specific	+,NA		0.0559862	0.0559862	DECODE	DECODE	0.304814	381.322	cognitive function	BMPR2	Proteiome	CORTEX	MR	MetaBrain	TwoSampleMR	-0.0463094	0.0112238	3.69117e-05		36823318	10.1038/s41588-023-01300-6	Klein et all Nat Genet	BRAIN
BMPR2	Q13873	1078	TRANS	BIP_PGC3_noukb	DECODE_Specific	+,NA		0.0559862	0.0559862	DECODE	DECODE	0.304814	381.322	Years of schooling	BMPR2	Proteiome	CORTEX	MR	MetaBrain	TwoSampleMR	-0.030111	0.00672144	7.46995e-06		36823318	10.1038/s41588-023-01300-6	Klein et all Nat Genet	BRAIN
BMPR2	Q13873	1078	TRANS	BIP_PGC3_noukb	DECODE_Specific	+,NA		0.0559862	0.0559862	DECODE	DECODE	0.304814	381.322	SCZ_PGC3	BMPR2	Transcriptome_Transcriptlvel	DLPFC	SMR	CMC+GTEX	SMR	0.0676069	0.0294469	0.0216818		35460606	10.1016/j.ajhg.2022.04.004	Jiang eet all Am J Hum Genet	BRAIN
BMPR2	Q13873	1078	TRANS	BIP_PGC3_noukb	DECODE_Specific	+,NA		0.0559862	0.0559862	DECODE	DECODE	0.304814	381.322	SCZ.Clozuk.2018	BMPR2	Transcriptome	BRAIN	SMR	PsychENCODE	SMR	0.124342	0.0493441	0.0117		30545856	10.1126/science.aat8127	Gandal et all science	BRAIN
BMPR2	Q13873	1078	TRANS	BIP_PGC3_noukb	DECODE_Specific	+,NA		0.0559862	0.0559862	DECODE	DECODE	0.304814	381.322	SCZ	BMPR2	Proteiome	BLOOD	SMR	eQTLGen	SMR	-0.00990854	0.030136	0.742311		37415601	10.3389/fgene.2023.1191264	Gedik et all Front Genet	BLOOD
BMPR2	Q13873	1078	TRANS	BIP_PGC3_noukb	DECODE_Specific	+,NA		0.0559862	0.0559862	DECODE	DECODE	0.304814	381.322	MDD	BMPR2	Proteiome	BRAIN	SMR	BrainMeta	SMR	-0.0206087	0.0171363	0.22912		37415601	10.3389/fgene.2023.1191264	Gedik et all Front Genet	BRAIN
BMPR2	Q13873	1078	TRANS	BIP_PGC3_noukb	DECODE_Specific	+,NA		0.0559862	0.0559862	DECODE	DECODE	0.304814	381.322	BIP	BMPR2	Proteiome	BRAIN	SMR	BrainMeta	SMR	-0.00448782	0.0369949	0.903446		37415601	10.3389/fgene.2023.1191264	Gedik et all Front Genet	BRAIN
BMPR2	Q13873	1078	TRANS	BIP_PGC3_noukb	DECODE_Specific	+,NA		0.0559862	0.0559862	DECODE	DECODE	0.304814	381.322	SCZ	BMPR2	Proteiome	BRAIN	SMR	BrainMeta	SMR	0.0771754	0.0353832	0.0291737		37415601	10.3389/fgene.2023.1191264	Gedik et all Front Genet	BRAIN
BMPR2	Q13873	1078	TRANS	BIP_PGC3_noukb	DECODE_Specific	+,NA		0.0559862	0.0559862	DECODE	DECODE	0.304814	381.322	MDD	BMPR2	Proteiome	BLOOD	SMR	eQTLGen	SMR	0.0123131	0.0158814	0.438155		37415601	10.3389/fgene.2023.1191264	Gedik et all Front Genet	BLOOD
BMPR2	Q13873	1078	TRANS	BIP_PGC3_noukb	DECODE_Specific	+,NA		0.0559862	0.0559862	DECODE	DECODE	0.304814	381.322	BIP	BMPR2	Proteiome	BLOOD	SMR	eQTLGen	SMR	0.053153	0.0350292	0.129168		37415601	10.3389/fgene.2023.1191264	Gedik et all Front Genet	BLOOD
BMPR2	Q13873	1078	TRANS	BIP_PGC3_noukb	DECODE_Specific	+,NA		0.0559862	0.0559862	DECODE	DECODE	0.304814	381.322	SCZ.Clozuk.2018	BMPR2	Transcriptome	BRAIN	TWAS	PsychENCODE	FUSION	3.5		0.000469		30545856	10.1126/science.aat8127	Gandal et all science	BRAIN
BMPR2	Q13873	1078	TRANS	BIP_PGC3_noukb	DECODE_Specific	+,NA		0.0559862	0.0559862	DECODE	DECODE	0.304814	381.322	BD.PGC.ruderferCell2018	BMPR2	Transcriptome	BRAIN	TWAS	PsychENCODE	FUSION	0.15126		0.88		30545856	10.1126/science.aat8127	Gandal et all science	BRAIN
BMPR2	Q13873	1078	TRANS	BIP_PGC3_noukb	DECODE_Specific	+,NA		0.0559862	0.0559862	DECODE	DECODE	0.304814	381.322	SCZ_PGC2+CLOZUK	BMPR2	Transcriptome	DLPFC	TWAS	Collado-Torres	FUSION	3.76945		0.000164		31174959	10.1016/j.neuron.2019.05.013	ColladoTorres_neuron_twas etal. Neuron	BRAIN
BMPR2	Q13873	1078	TRANS	BIP_PGC3_noukb	DECODE_Specific	+,NA		0.0559862	0.0559862	DECODE	DECODE	0.304814	381.322	SCZ_PGC2+CLOZUK	BMPR2	Transcriptome	DLPFC	TWAS	Collado-Torres	FUSION	3.76767		0.000165		31174959	10.1016/j.neuron.2019.05.013	ColladoTorres_neuron_twas etal. Neuron	BRAIN
BMPR2	Q13873	1078	TRANS	BIP_PGC3_noukb	DECODE_Specific	+,NA		0.0559862	0.0559862	DECODE	DECODE	0.304814	381.322	SCZ_PGC2+CLOZUK	BMPR2	Transcriptome	DLPFC	TWAS	Collado-Torres	FUSION	3.3911		0.000696		31174959	10.1016/j.neuron.2019.05.013	ColladoTorres_neuron_twas etal. Neuron	BRAIN
BMPR2	Q13873	1078	TRANS	BIP_PGC3_noukb	DECODE_Specific	+,NA		0.0559862	0.0559862	DECODE	DECODE	0.304814	381.322	Depression Howard et all	BMPR2	Transcriptome	BRAIN DPFC	TWAS	dPFC of 152 participants of European descent	FUSION	-0.6985		0.48484		33846625	10.1038/s41593-021-00832-6	Wingo Nat Neurosci	BRAIN
BMPR2	Q13873	1078	TRANS	BIP_PGC3_noukb	DECODE_Specific	+,NA		0.0559862	0.0559862	DECODE	DECODE	0.304814	381.322	Depression Howard et all	BMPR2	Proteiome	BRAIN	PWAS	ROS/MAP	FUSION	-0.595633		0.551		33846625	10.1038/s41593-021-00832-6	Wingo Nat Neurosci	BRAIN
BMPR2	Q13873	1078	TRANS	BIP_PGC3_noukb	DECODE_Specific	+,NA		0.0559862	0.0559862	DECODE	DECODE	0.304814	381.322	cognitive function	BMPR2	Transcriptome	CORTEX	COLOC	MetaBrain	coloc				0.835717	36823318	10.1038/s41588-023-01300-6	Klein et all Nat Genet	BRAIN
BMPR2	Q13873	1078	TRANS	BIP_PGC3_noukb	DECODE_Specific	+,NA		0.0559862	0.0559862	DECODE	DECODE	0.304814	381.322	Years of schooling	BMPR2	Transcriptome	CORTEX	COLOC	MetaBrain	coloc				0.321224	36823318	10.1038/s41588-023-01300-6	Klein et all Nat Genet	BRAIN
BMPR2	Q13873	1078	TRANS	Cognition_Meta	DECODE_Specific	+,NA		0.00191981	0.00191981	DECODE	DECODE	0.124532	13.0758	Deepression_Wray_tall	BMPR2	Transcriptome	BLOOD	MR	GTEx	TwoSampleMR	0.02	0.02	0.472		35296807	10.1038/s41380-022-01507-9	Deng et all Mol Psychiatry	BLOOD
BMPR2	Q13873	1078	TRANS	Cognition_Meta	DECODE_Specific	+,NA		0.00191981	0.00191981	DECODE	DECODE	0.124532	13.0758	cognitive function	BMPR2	Proteiome	CORTEX	MR	MetaBrain	TwoSampleMR	-0.0463094	0.0112238	3.69117e-05		36823318	10.1038/s41588-023-01300-6	Klein et all Nat Genet	BRAIN
BMPR2	Q13873	1078	TRANS	Cognition_Meta	DECODE_Specific	+,NA		0.00191981	0.00191981	DECODE	DECODE	0.124532	13.0758	Years of schooling	BMPR2	Proteiome	CORTEX	MR	MetaBrain	TwoSampleMR	-0.030111	0.00672144	7.46995e-06		36823318	10.1038/s41588-023-01300-6	Klein et all Nat Genet	BRAIN
BMPR2	Q13873	1078	TRANS	Cognition_Meta	DECODE_Specific	+,NA		0.00191981	0.00191981	DECODE	DECODE	0.124532	13.0758	SCZ_PGC3	BMPR2	Transcriptome_Transcriptlvel	DLPFC	SMR	CMC+GTEX	SMR	0.0676069	0.0294469	0.0216818		35460606	10.1016/j.ajhg.2022.04.004	Jiang eet all Am J Hum Genet	BRAIN
BMPR2	Q13873	1078	TRANS	Cognition_Meta	DECODE_Specific	+,NA		0.00191981	0.00191981	DECODE	DECODE	0.124532	13.0758	SCZ.Clozuk.2018	BMPR2	Transcriptome	BRAIN	SMR	PsychENCODE	SMR	0.124342	0.0493441	0.0117		30545856	10.1126/science.aat8127	Gandal et all science	BRAIN
BMPR2	Q13873	1078	TRANS	Cognition_Meta	DECODE_Specific	+,NA		0.00191981	0.00191981	DECODE	DECODE	0.124532	13.0758	SCZ	BMPR2	Proteiome	BLOOD	SMR	eQTLGen	SMR	-0.00990854	0.030136	0.742311		37415601	10.3389/fgene.2023.1191264	Gedik et all Front Genet	BLOOD
BMPR2	Q13873	1078	TRANS	Cognition_Meta	DECODE_Specific	+,NA		0.00191981	0.00191981	DECODE	DECODE	0.124532	13.0758	MDD	BMPR2	Proteiome	BRAIN	SMR	BrainMeta	SMR	-0.0206087	0.0171363	0.22912		37415601	10.3389/fgene.2023.1191264	Gedik et all Front Genet	BRAIN
BMPR2	Q13873	1078	TRANS	Cognition_Meta	DECODE_Specific	+,NA		0.00191981	0.00191981	DECODE	DECODE	0.124532	13.0758	BIP	BMPR2	Proteiome	BRAIN	SMR	BrainMeta	SMR	-0.00448782	0.0369949	0.903446		37415601	10.3389/fgene.2023.1191264	Gedik et all Front Genet	BRAIN
BMPR2	Q13873	1078	TRANS	Cognition_Meta	DECODE_Specific	+,NA		0.00191981	0.00191981	DECODE	DECODE	0.124532	13.0758	SCZ	BMPR2	Proteiome	BRAIN	SMR	BrainMeta	SMR	0.0771754	0.0353832	0.0291737		37415601	10.3389/fgene.2023.1191264	Gedik et all Front Genet	BRAIN
BMPR2	Q13873	1078	TRANS	Cognition_Meta	DECODE_Specific	+,NA		0.00191981	0.00191981	DECODE	DECODE	0.124532	13.0758	MDD	BMPR2	Proteiome	BLOOD	SMR	eQTLGen	SMR	0.0123131	0.0158814	0.438155		37415601	10.3389/fgene.2023.1191264	Gedik et all Front Genet	BLOOD
BMPR2	Q13873	1078	TRANS	Cognition_Meta	DECODE_Specific	+,NA		0.00191981	0.00191981	DECODE	DECODE	0.124532	13.0758	BIP	BMPR2	Proteiome	BLOOD	SMR	eQTLGen	SMR	0.053153	0.0350292	0.129168		37415601	10.3389/fgene.2023.1191264	Gedik et all Front Genet	BLOOD
BMPR2	Q13873	1078	TRANS	Cognition_Meta	DECODE_Specific	+,NA		0.00191981	0.00191981	DECODE	DECODE	0.124532	13.0758	SCZ.Clozuk.2018	BMPR2	Transcriptome	BRAIN	TWAS	PsychENCODE	FUSION	3.5		0.000469		30545856	10.1126/science.aat8127	Gandal et all science	BRAIN
BMPR2	Q13873	1078	TRANS	Cognition_Meta	DECODE_Specific	+,NA		0.00191981	0.00191981	DECODE	DECODE	0.124532	13.0758	BD.PGC.ruderferCell2018	BMPR2	Transcriptome	BRAIN	TWAS	PsychENCODE	FUSION	0.15126		0.88		30545856	10.1126/science.aat8127	Gandal et all science	BRAIN
BMPR2	Q13873	1078	TRANS	Cognition_Meta	DECODE_Specific	+,NA		0.00191981	0.00191981	DECODE	DECODE	0.124532	13.0758	SCZ_PGC2+CLOZUK	BMPR2	Transcriptome	DLPFC	TWAS	Collado-Torres	FUSION	3.76945		0.000164		31174959	10.1016/j.neuron.2019.05.013	ColladoTorres_neuron_twas etal. Neuron	BRAIN
BMPR2	Q13873	1078	TRANS	Cognition_Meta	DECODE_Specific	+,NA		0.00191981	0.00191981	DECODE	DECODE	0.124532	13.0758	SCZ_PGC2+CLOZUK	BMPR2	Transcriptome	DLPFC	TWAS	Collado-Torres	FUSION	3.76767		0.000165		31174959	10.1016/j.neuron.2019.05.013	ColladoTorres_neuron_twas etal. Neuron	BRAIN
BMPR2	Q13873	1078	TRANS	Cognition_Meta	DECODE_Specific	+,NA		0.00191981	0.00191981	DECODE	DECODE	0.124532	13.0758	SCZ_PGC2+CLOZUK	BMPR2	Transcriptome	DLPFC	TWAS	Collado-Torres	FUSION	3.3911		0.000696		31174959	10.1016/j.neuron.2019.05.013	ColladoTorres_neuron_twas etal. Neuron	BRAIN
BMPR2	Q13873	1078	TRANS	Cognition_Meta	DECODE_Specific	+,NA		0.00191981	0.00191981	DECODE	DECODE	0.124532	13.0758	Depression Howard et all	BMPR2	Transcriptome	BRAIN DPFC	TWAS	dPFC of 152 participants of European descent	FUSION	-0.6985		0.48484		33846625	10.1038/s41593-021-00832-6	Wingo Nat Neurosci	BRAIN
BMPR2	Q13873	1078	TRANS	Cognition_Meta	DECODE_Specific	+,NA		0.00191981	0.00191981	DECODE	DECODE	0.124532	13.0758	Depression Howard et all	BMPR2	Proteiome	BRAIN	PWAS	ROS/MAP	FUSION	-0.595633		0.551		33846625	10.1038/s41593-021-00832-6	Wingo Nat Neurosci	BRAIN
BMPR2	Q13873	1078	TRANS	Cognition_Meta	DECODE_Specific	+,NA		0.00191981	0.00191981	DECODE	DECODE	0.124532	13.0758	cognitive function	BMPR2	Transcriptome	CORTEX	COLOC	MetaBrain	coloc				0.835717	36823318	10.1038/s41588-023-01300-6	Klein et all Nat Genet	BRAIN
BMPR2	Q13873	1078	TRANS	Cognition_Meta	DECODE_Specific	+,NA		0.00191981	0.00191981	DECODE	DECODE	0.124532	13.0758	Years of schooling	BMPR2	Transcriptome	CORTEX	COLOC	MetaBrain	coloc				0.321224	36823318	10.1038/s41588-023-01300-6	Klein et all Nat Genet	BRAIN
BMPR2	Q13873	1078	TRANS	Depression_iPSYCH_2023	DECODE_Specific	-,NA		0.499858	0.499858	DECODE	DECODE	1.57617	3404.53	Deepression_Wray_tall	BMPR2	Transcriptome	BLOOD	MR	GTEx	TwoSampleMR	0.02	0.02	0.472		35296807	10.1038/s41380-022-01507-9	Deng et all Mol Psychiatry	BLOOD
BMPR2	Q13873	1078	TRANS	Depression_iPSYCH_2023	DECODE_Specific	-,NA		0.499858	0.499858	DECODE	DECODE	1.57617	3404.53	cognitive function	BMPR2	Proteiome	CORTEX	MR	MetaBrain	TwoSampleMR	-0.0463094	0.0112238	3.69117e-05		36823318	10.1038/s41588-023-01300-6	Klein et all Nat Genet	BRAIN
BMPR2	Q13873	1078	TRANS	Depression_iPSYCH_2023	DECODE_Specific	-,NA		0.499858	0.499858	DECODE	DECODE	1.57617	3404.53	Years of schooling	BMPR2	Proteiome	CORTEX	MR	MetaBrain	TwoSampleMR	-0.030111	0.00672144	7.46995e-06		36823318	10.1038/s41588-023-01300-6	Klein et all Nat Genet	BRAIN
BMPR2	Q13873	1078	TRANS	Depression_iPSYCH_2023	DECODE_Specific	-,NA		0.499858	0.499858	DECODE	DECODE	1.57617	3404.53	SCZ_PGC3	BMPR2	Transcriptome_Transcriptlvel	DLPFC	SMR	CMC+GTEX	SMR	0.0676069	0.0294469	0.0216818		35460606	10.1016/j.ajhg.2022.04.004	Jiang eet all Am J Hum Genet	BRAIN
BMPR2	Q13873	1078	TRANS	Depression_iPSYCH_2023	DECODE_Specific	-,NA		0.499858	0.499858	DECODE	DECODE	1.57617	3404.53	SCZ.Clozuk.2018	BMPR2	Transcriptome	BRAIN	SMR	PsychENCODE	SMR	0.124342	0.0493441	0.0117		30545856	10.1126/science.aat8127	Gandal et all science	BRAIN
BMPR2	Q13873	1078	TRANS	Depression_iPSYCH_2023	DECODE_Specific	-,NA		0.499858	0.499858	DECODE	DECODE	1.57617	3404.53	SCZ	BMPR2	Proteiome	BLOOD	SMR	eQTLGen	SMR	-0.00990854	0.030136	0.742311		37415601	10.3389/fgene.2023.1191264	Gedik et all Front Genet	BLOOD
BMPR2	Q13873	1078	TRANS	Depression_iPSYCH_2023	DECODE_Specific	-,NA		0.499858	0.499858	DECODE	DECODE	1.57617	3404.53	MDD	BMPR2	Proteiome	BRAIN	SMR	BrainMeta	SMR	-0.0206087	0.0171363	0.22912		37415601	10.3389/fgene.2023.1191264	Gedik et all Front Genet	BRAIN
BMPR2	Q13873	1078	TRANS	Depression_iPSYCH_2023	DECODE_Specific	-,NA		0.499858	0.499858	DECODE	DECODE	1.57617	3404.53	BIP	BMPR2	Proteiome	BRAIN	SMR	BrainMeta	SMR	-0.00448782	0.0369949	0.903446		37415601	10.3389/fgene.2023.1191264	Gedik et all Front Genet	BRAIN
BMPR2	Q13873	1078	TRANS	Depression_iPSYCH_2023	DECODE_Specific	-,NA		0.499858	0.499858	DECODE	DECODE	1.57617	3404.53	SCZ	BMPR2	Proteiome	BRAIN	SMR	BrainMeta	SMR	0.0771754	0.0353832	0.0291737		37415601	10.3389/fgene.2023.1191264	Gedik et all Front Genet	BRAIN
BMPR2	Q13873	1078	TRANS	Depression_iPSYCH_2023	DECODE_Specific	-,NA		0.499858	0.499858	DECODE	DECODE	1.57617	3404.53	MDD	BMPR2	Proteiome	BLOOD	SMR	eQTLGen	SMR	0.0123131	0.0158814	0.438155		37415601	10.3389/fgene.2023.1191264	Gedik et all Front Genet	BLOOD
BMPR2	Q13873	1078	TRANS	Depression_iPSYCH_2023	DECODE_Specific	-,NA		0.499858	0.499858	DECODE	DECODE	1.57617	3404.53	BIP	BMPR2	Proteiome	BLOOD	SMR	eQTLGen	SMR	0.053153	0.0350292	0.129168		37415601	10.3389/fgene.2023.1191264	Gedik et all Front Genet	BLOOD
BMPR2	Q13873	1078	TRANS	Depression_iPSYCH_2023	DECODE_Specific	-,NA		0.499858	0.499858	DECODE	DECODE	1.57617	3404.53	SCZ.Clozuk.2018	BMPR2	Transcriptome	BRAIN	TWAS	PsychENCODE	FUSION	3.5		0.000469		30545856	10.1126/science.aat8127	Gandal et all science	BRAIN
BMPR2	Q13873	1078	TRANS	Depression_iPSYCH_2023	DECODE_Specific	-,NA		0.499858	0.499858	DECODE	DECODE	1.57617	3404.53	BD.PGC.ruderferCell2018	BMPR2	Transcriptome	BRAIN	TWAS	PsychENCODE	FUSION	0.15126		0.88		30545856	10.1126/science.aat8127	Gandal et all science	BRAIN
BMPR2	Q13873	1078	TRANS	Depression_iPSYCH_2023	DECODE_Specific	-,NA		0.499858	0.499858	DECODE	DECODE	1.57617	3404.53	SCZ_PGC2+CLOZUK	BMPR2	Transcriptome	DLPFC	TWAS	Collado-Torres	FUSION	3.76945		0.000164		31174959	10.1016/j.neuron.2019.05.013	ColladoTorres_neuron_twas etal. Neuron	BRAIN
BMPR2	Q13873	1078	TRANS	Depression_iPSYCH_2023	DECODE_Specific	-,NA		0.499858	0.499858	DECODE	DECODE	1.57617	3404.53	SCZ_PGC2+CLOZUK	BMPR2	Transcriptome	DLPFC	TWAS	Collado-Torres	FUSION	3.76767		0.000165		31174959	10.1016/j.neuron.2019.05.013	ColladoTorres_neuron_twas etal. Neuron	BRAIN
BMPR2	Q13873	1078	TRANS	Depression_iPSYCH_2023	DECODE_Specific	-,NA		0.499858	0.499858	DECODE	DECODE	1.57617	3404.53	SCZ_PGC2+CLOZUK	BMPR2	Transcriptome	DLPFC	TWAS	Collado-Torres	FUSION	3.3911		0.000696		31174959	10.1016/j.neuron.2019.05.013	ColladoTorres_neuron_twas etal. Neuron	BRAIN
BMPR2	Q13873	1078	TRANS	Depression_iPSYCH_2023	DECODE_Specific	-,NA		0.499858	0.499858	DECODE	DECODE	1.57617	3404.53	Depression Howard et all	BMPR2	Transcriptome	BRAIN DPFC	TWAS	dPFC of 152 participants of European descent	FUSION	-0.6985		0.48484		33846625	10.1038/s41593-021-00832-6	Wingo Nat Neurosci	BRAIN
BMPR2	Q13873	1078	TRANS	Depression_iPSYCH_2023	DECODE_Specific	-,NA		0.499858	0.499858	DECODE	DECODE	1.57617	3404.53	Depression Howard et all	BMPR2	Proteiome	BRAIN	PWAS	ROS/MAP	FUSION	-0.595633		0.551		33846625	10.1038/s41593-021-00832-6	Wingo Nat Neurosci	BRAIN
BMPR2	Q13873	1078	TRANS	Depression_iPSYCH_2023	DECODE_Specific	-,NA		0.499858	0.499858	DECODE	DECODE	1.57617	3404.53	cognitive function	BMPR2	Transcriptome	CORTEX	COLOC	MetaBrain	coloc				0.835717	36823318	10.1038/s41588-023-01300-6	Klein et all Nat Genet	BRAIN
BMPR2	Q13873	1078	TRANS	Depression_iPSYCH_2023	DECODE_Specific	-,NA		0.499858	0.499858	DECODE	DECODE	1.57617	3404.53	Years of schooling	BMPR2	Transcriptome	CORTEX	COLOC	MetaBrain	coloc				0.321224	36823318	10.1038/s41588-023-01300-6	Klein et all Nat Genet	BRAIN
BMPR2	Q13873	1078	TRANS	PGC3_SCZ_NoUKB	DECODE_Specific	+,NA		0.0425431	0.0425431	DECODE	DECODE	0.293875	289.761	Deepression_Wray_tall	BMPR2	Transcriptome	BLOOD	MR	GTEx	TwoSampleMR	0.02	0.02	0.472		35296807	10.1038/s41380-022-01507-9	Deng et all Mol Psychiatry	BLOOD
BMPR2	Q13873	1078	TRANS	PGC3_SCZ_NoUKB	DECODE_Specific	+,NA		0.0425431	0.0425431	DECODE	DECODE	0.293875	289.761	cognitive function	BMPR2	Proteiome	CORTEX	MR	MetaBrain	TwoSampleMR	-0.0463094	0.0112238	3.69117e-05		36823318	10.1038/s41588-023-01300-6	Klein et all Nat Genet	BRAIN
BMPR2	Q13873	1078	TRANS	PGC3_SCZ_NoUKB	DECODE_Specific	+,NA		0.0425431	0.0425431	DECODE	DECODE	0.293875	289.761	Years of schooling	BMPR2	Proteiome	CORTEX	MR	MetaBrain	TwoSampleMR	-0.030111	0.00672144	7.46995e-06		36823318	10.1038/s41588-023-01300-6	Klein et all Nat Genet	BRAIN
BMPR2	Q13873	1078	TRANS	PGC3_SCZ_NoUKB	DECODE_Specific	+,NA		0.0425431	0.0425431	DECODE	DECODE	0.293875	289.761	SCZ_PGC3	BMPR2	Transcriptome_Transcriptlvel	DLPFC	SMR	CMC+GTEX	SMR	0.0676069	0.0294469	0.0216818		35460606	10.1016/j.ajhg.2022.04.004	Jiang eet all Am J Hum Genet	BRAIN
BMPR2	Q13873	1078	TRANS	PGC3_SCZ_NoUKB	DECODE_Specific	+,NA		0.0425431	0.0425431	DECODE	DECODE	0.293875	289.761	SCZ.Clozuk.2018	BMPR2	Transcriptome	BRAIN	SMR	PsychENCODE	SMR	0.124342	0.0493441	0.0117		30545856	10.1126/science.aat8127	Gandal et all science	BRAIN
BMPR2	Q13873	1078	TRANS	PGC3_SCZ_NoUKB	DECODE_Specific	+,NA		0.0425431	0.0425431	DECODE	DECODE	0.293875	289.761	SCZ	BMPR2	Proteiome	BLOOD	SMR	eQTLGen	SMR	-0.00990854	0.030136	0.742311		37415601	10.3389/fgene.2023.1191264	Gedik et all Front Genet	BLOOD
BMPR2	Q13873	1078	TRANS	PGC3_SCZ_NoUKB	DECODE_Specific	+,NA		0.0425431	0.0425431	DECODE	DECODE	0.293875	289.761	MDD	BMPR2	Proteiome	BRAIN	SMR	BrainMeta	SMR	-0.0206087	0.0171363	0.22912		37415601	10.3389/fgene.2023.1191264	Gedik et all Front Genet	BRAIN
BMPR2	Q13873	1078	TRANS	PGC3_SCZ_NoUKB	DECODE_Specific	+,NA		0.0425431	0.0425431	DECODE	DECODE	0.293875	289.761	BIP	BMPR2	Proteiome	BRAIN	SMR	BrainMeta	SMR	-0.00448782	0.0369949	0.903446		37415601	10.3389/fgene.2023.1191264	Gedik et all Front Genet	BRAIN
BMPR2	Q13873	1078	TRANS	PGC3_SCZ_NoUKB	DECODE_Specific	+,NA		0.0425431	0.0425431	DECODE	DECODE	0.293875	289.761	SCZ	BMPR2	Proteiome	BRAIN	SMR	BrainMeta	SMR	0.0771754	0.0353832	0.0291737		37415601	10.3389/fgene.2023.1191264	Gedik et all Front Genet	BRAIN
BMPR2	Q13873	1078	TRANS	PGC3_SCZ_NoUKB	DECODE_Specific	+,NA		0.0425431	0.0425431	DECODE	DECODE	0.293875	289.761	MDD	BMPR2	Proteiome	BLOOD	SMR	eQTLGen	SMR	0.0123131	0.0158814	0.438155		37415601	10.3389/fgene.2023.1191264	Gedik et all Front Genet	BLOOD
BMPR2	Q13873	1078	TRANS	PGC3_SCZ_NoUKB	DECODE_Specific	+,NA		0.0425431	0.0425431	DECODE	DECODE	0.293875	289.761	BIP	BMPR2	Proteiome	BLOOD	SMR	eQTLGen	SMR	0.053153	0.0350292	0.129168		37415601	10.3389/fgene.2023.1191264	Gedik et all Front Genet	BLOOD
BMPR2	Q13873	1078	TRANS	PGC3_SCZ_NoUKB	DECODE_Specific	+,NA		0.0425431	0.0425431	DECODE	DECODE	0.293875	289.761	SCZ.Clozuk.2018	BMPR2	Transcriptome	BRAIN	TWAS	PsychENCODE	FUSION	3.5		0.000469		30545856	10.1126/science.aat8127	Gandal et all science	BRAIN
BMPR2	Q13873	1078	TRANS	PGC3_SCZ_NoUKB	DECODE_Specific	+,NA		0.0425431	0.0425431	DECODE	DECODE	0.293875	289.761	BD.PGC.ruderferCell2018	BMPR2	Transcriptome	BRAIN	TWAS	PsychENCODE	FUSION	0.15126		0.88		30545856	10.1126/science.aat8127	Gandal et all science	BRAIN
BMPR2	Q13873	1078	TRANS	PGC3_SCZ_NoUKB	DECODE_Specific	+,NA		0.0425431	0.0425431	DECODE	DECODE	0.293875	289.761	SCZ_PGC2+CLOZUK	BMPR2	Transcriptome	DLPFC	TWAS	Collado-Torres	FUSION	3.76945		0.000164		31174959	10.1016/j.neuron.2019.05.013	ColladoTorres_neuron_twas etal. Neuron	BRAIN
BMPR2	Q13873	1078	TRANS	PGC3_SCZ_NoUKB	DECODE_Specific	+,NA		0.0425431	0.0425431	DECODE	DECODE	0.293875	289.761	SCZ_PGC2+CLOZUK	BMPR2	Transcriptome	DLPFC	TWAS	Collado-Torres	FUSION	3.76767		0.000165		31174959	10.1016/j.neuron.2019.05.013	ColladoTorres_neuron_twas etal. Neuron	BRAIN
BMPR2	Q13873	1078	TRANS	PGC3_SCZ_NoUKB	DECODE_Specific	+,NA		0.0425431	0.0425431	DECODE	DECODE	0.293875	289.761	SCZ_PGC2+CLOZUK	BMPR2	Transcriptome	DLPFC	TWAS	Collado-Torres	FUSION	3.3911		0.000696		31174959	10.1016/j.neuron.2019.05.013	ColladoTorres_neuron_twas etal. Neuron	BRAIN
BMPR2	Q13873	1078	TRANS	PGC3_SCZ_NoUKB	DECODE_Specific	+,NA		0.0425431	0.0425431	DECODE	DECODE	0.293875	289.761	Depression Howard et all	BMPR2	Transcriptome	BRAIN DPFC	TWAS	dPFC of 152 participants of European descent	FUSION	-0.6985		0.48484		33846625	10.1038/s41593-021-00832-6	Wingo Nat Neurosci	BRAIN
BMPR2	Q13873	1078	TRANS	PGC3_SCZ_NoUKB	DECODE_Specific	+,NA		0.0425431	0.0425431	DECODE	DECODE	0.293875	289.761	Depression Howard et all	BMPR2	Proteiome	BRAIN	PWAS	ROS/MAP	FUSION	-0.595633		0.551		33846625	10.1038/s41593-021-00832-6	Wingo Nat Neurosci	BRAIN
BMPR2	Q13873	1078	TRANS	PGC3_SCZ_NoUKB	DECODE_Specific	+,NA		0.0425431	0.0425431	DECODE	DECODE	0.293875	289.761	cognitive function	BMPR2	Transcriptome	CORTEX	COLOC	MetaBrain	coloc				0.835717	36823318	10.1038/s41588-023-01300-6	Klein et all Nat Genet	BRAIN
BMPR2	Q13873	1078	TRANS	PGC3_SCZ_NoUKB	DECODE_Specific	+,NA		0.0425431	0.0425431	DECODE	DECODE	0.293875	289.761	Years of schooling	BMPR2	Transcriptome	CORTEX	COLOC	MetaBrain	coloc				0.321224	36823318	10.1038/s41588-023-01300-6	Klein et all Nat Genet	BRAIN
BNIP2	Q12982	1083	TRANS	BIP_PGC3_noukb	UKBB-PPP_Specific	NA,+		0.806606	0.806606	UKBB_PPP	UKBB_PPP	1.28751	5493.79	SCZ_PGC3	BNIP2	Transcriptome	DLPFC	MR	CMC+GTEX	MendelianRandomization			0.104581		35460606	10.1016/j.ajhg.2022.04.004	Jiang eet all Am J Hum Genet	BRAIN
BNIP2	Q12982	1083	TRANS	BIP_PGC3_noukb	UKBB-PPP_Specific	NA,+		0.806606	0.806606	UKBB_PPP	UKBB_PPP	1.28751	5493.79	SCZ_PGC3	BNIP2	Transcriptome	DLPFC	MR	CMC+GTEX	MendelianRandomization			0.0396251		35460606	10.1016/j.ajhg.2022.04.004	Jiang eet all Am J Hum Genet	BRAIN
BNIP2	Q12982	1083	TRANS	BIP_PGC3_noukb	UKBB-PPP_Specific	NA,+		0.806606	0.806606	UKBB_PPP	UKBB_PPP	1.28751	5493.79	SCZ_PGC3	BNIP2	Transcriptome	DLPFC	MR	CMC+GTEX	MendelianRandomization			0.000104173		35460606	10.1016/j.ajhg.2022.04.004	Jiang eet all Am J Hum Genet	BRAIN
BNIP2	Q12982	1083	TRANS	BIP_PGC3_noukb	UKBB-PPP_Specific	NA,+		0.806606	0.806606	UKBB_PPP	UKBB_PPP	1.28751	5493.79	SCZ_PGC3	BNIP2	Transcriptome	DLPFC	MR	CMC+GTEX	EMIC			0.0329511		35460606	10.1016/j.ajhg.2022.04.004	Jiang eet all Am J Hum Genet	BRAIN
BNIP2	Q12982	1083	TRANS	BIP_PGC3_noukb	UKBB-PPP_Specific	NA,+		0.806606	0.806606	UKBB_PPP	UKBB_PPP	1.28751	5493.79	BIP_2019_Stahl_etall	BNIP2	Transcriptome	DLPFC	MR	CMC+GTEX	MendelianRandomization			0.019958		35460606	10.1016/j.ajhg.2022.04.004	Jiang eet all Am J Hum Genet	BRAIN
BNIP2	Q12982	1083	TRANS	BIP_PGC3_noukb	UKBB-PPP_Specific	NA,+		0.806606	0.806606	UKBB_PPP	UKBB_PPP	1.28751	5493.79	BIP_2019_Stahl_etall	BNIP2	Transcriptome	DLPFC	MR	CMC+GTEX	MendelianRandomization			0.0199153		35460606	10.1016/j.ajhg.2022.04.004	Jiang eet all Am J Hum Genet	BRAIN
BNIP2	Q12982	1083	TRANS	BIP_PGC3_noukb	UKBB-PPP_Specific	NA,+		0.806606	0.806606	UKBB_PPP	UKBB_PPP	1.28751	5493.79	BIP_2019_Stahl_etall	BNIP2	Transcriptome	DLPFC	MR	CMC+GTEX	MendelianRandomization			0.514082		35460606	10.1016/j.ajhg.2022.04.004	Jiang eet all Am J Hum Genet	BRAIN
BNIP2	Q12982	1083	TRANS	BIP_PGC3_noukb	UKBB-PPP_Specific	NA,+		0.806606	0.806606	UKBB_PPP	UKBB_PPP	1.28751	5493.79	BIP_2019_Stahl_etall	BNIP2	Transcriptome	DLPFC	MR	CMC+GTEX	EMIC			0.974714		35460606	10.1016/j.ajhg.2022.04.004	Jiang eet all Am J Hum Genet	BRAIN
BNIP2	Q12982	1083	TRANS	BIP_PGC3_noukb	UKBB-PPP_Specific	NA,+		0.806606	0.806606	UKBB_PPP	UKBB_PPP	1.28751	5493.79	Deepression_Wray_tall	BNIP2	Transcriptome	BRAIN DLPFC	MR	PsychENCODE	TwoSampleMR	-0.01	0.02	0.657		35296807	10.1038/s41380-022-01507-9	Deng et all Mol Psychiatry	BRAIN
BNIP2	Q12982	1083	TRANS	BIP_PGC3_noukb	UKBB-PPP_Specific	NA,+		0.806606	0.806606	UKBB_PPP	UKBB_PPP	1.28751	5493.79	SCZ_PGC3	BNIP2	Transcriptome	DLPFC	SMR	CMC+GTEX	SMR	0.0369951	0.0225717	0.101212		35460606	10.1016/j.ajhg.2022.04.004	Jiang eet all Am J Hum Genet	BRAIN
BNIP2	Q12982	1083	TRANS	BIP_PGC3_noukb	UKBB-PPP_Specific	NA,+		0.806606	0.806606	UKBB_PPP	UKBB_PPP	1.28751	5493.79	SCZ_PGC3	BNIP2	Transcriptome_Transcriptlvel	DLPFC	SMR	CMC+GTEX	SMR	0.0427146	0.0183222	0.0197374		35460606	10.1016/j.ajhg.2022.04.004	Jiang eet all Am J Hum Genet	BRAIN
BNIP2	Q12982	1083	TRANS	BIP_PGC3_noukb	UKBB-PPP_Specific	NA,+		0.806606	0.806606	UKBB_PPP	UKBB_PPP	1.28751	5493.79	SCZ_PGC3	BNIP2	Transcriptome_Transcriptlvel	DLPFC	SMR	CMC+GTEX	SMR	0.0665299	0.0395566	0.0925899		35460606	10.1016/j.ajhg.2022.04.004	Jiang eet all Am J Hum Genet	BRAIN
BNIP2	Q12982	1083	TRANS	BIP_PGC3_noukb	UKBB-PPP_Specific	NA,+		0.806606	0.806606	UKBB_PPP	UKBB_PPP	1.28751	5493.79	SCZ.Clozuk.2018	BNIP2	Transcriptome	BRAIN	SMR	PsychENCODE	SMR	0.0634144	0.0452101	0.161		30545856	10.1126/science.aat8127	Gandal et all science	BRAIN
BNIP2	Q12982	1083	TRANS	BIP_PGC3_noukb	UKBB-PPP_Specific	NA,+		0.806606	0.806606	UKBB_PPP	UKBB_PPP	1.28751	5493.79	BD.PGC.ruderferCell2018	BNIP2	Transcriptome	BRAIN	SMR	PsychENCODE	SMR	0.0686999	0.0689214	0.318868		30545856	10.1126/science.aat8127	Gandal et all science	BRAIN
BNIP2	Q12982	1083	TRANS	BIP_PGC3_noukb	UKBB-PPP_Specific	NA,+		0.806606	0.806606	UKBB_PPP	UKBB_PPP	1.28751	5493.79	SCZ	BNIP2	Proteiome	BLOOD	SMR	eQTLGen	SMR	0.11867	0.0510155	0.0200103		37415601	10.3389/fgene.2023.1191264	Gedik et all Front Genet	BLOOD
BNIP2	Q12982	1083	TRANS	BIP_PGC3_noukb	UKBB-PPP_Specific	NA,+		0.806606	0.806606	UKBB_PPP	UKBB_PPP	1.28751	5493.79	MDD	BNIP2	Proteiome	BLOOD	SMR	eQTLGen	SMR	-0.0175189	0.0254448	0.491135		37415601	10.3389/fgene.2023.1191264	Gedik et all Front Genet	BLOOD
BNIP2	Q12982	1083	TRANS	BIP_PGC3_noukb	UKBB-PPP_Specific	NA,+		0.806606	0.806606	UKBB_PPP	UKBB_PPP	1.28751	5493.79	BIP	BNIP2	Proteiome	BLOOD	SMR	eQTLGen	SMR	0.0281351	0.0631664	0.656022		37415601	10.3389/fgene.2023.1191264	Gedik et all Front Genet	BLOOD
BNIP2	Q12982	1083	TRANS	BIP_PGC3_noukb	UKBB-PPP_Specific	NA,+		0.806606	0.806606	UKBB_PPP	UKBB_PPP	1.28751	5493.79	SCZ.Clozuk.2018	BNIP2	Transcriptome	BRAIN	TWAS	PsychENCODE	FUSION	1.51898		0.129		30545856	10.1126/science.aat8127	Gandal et all science	BRAIN
BNIP2	Q12982	1083	TRANS	BIP_PGC3_noukb	UKBB-PPP_Specific	NA,+		0.806606	0.806606	UKBB_PPP	UKBB_PPP	1.28751	5493.79	BD.PGC.ruderferCell2018	BNIP2	Transcriptome	BRAIN	TWAS	PsychENCODE	FUSION	0.84258		0.399		30545856	10.1126/science.aat8127	Gandal et all science	BRAIN
BNIP2	Q12982	1083	TRANS	Cognition_Meta	UKBB-PPP_Specific	NA,-		0.041269	0.041269	UKBB_PPP	UKBB_PPP	0.327221	281.083	SCZ_PGC3	BNIP2	Transcriptome	DLPFC	MR	CMC+GTEX	MendelianRandomization			0.104581		35460606	10.1016/j.ajhg.2022.04.004	Jiang eet all Am J Hum Genet	BRAIN
BNIP2	Q12982	1083	TRANS	Cognition_Meta	UKBB-PPP_Specific	NA,-		0.041269	0.041269	UKBB_PPP	UKBB_PPP	0.327221	281.083	SCZ_PGC3	BNIP2	Transcriptome	DLPFC	MR	CMC+GTEX	MendelianRandomization			0.0396251		35460606	10.1016/j.ajhg.2022.04.004	Jiang eet all Am J Hum Genet	BRAIN
BNIP2	Q12982	1083	TRANS	Cognition_Meta	UKBB-PPP_Specific	NA,-		0.041269	0.041269	UKBB_PPP	UKBB_PPP	0.327221	281.083	SCZ_PGC3	BNIP2	Transcriptome	DLPFC	MR	CMC+GTEX	MendelianRandomization			0.000104173		35460606	10.1016/j.ajhg.2022.04.004	Jiang eet all Am J Hum Genet	BRAIN
BNIP2	Q12982	1083	TRANS	Cognition_Meta	UKBB-PPP_Specific	NA,-		0.041269	0.041269	UKBB_PPP	UKBB_PPP	0.327221	281.083	SCZ_PGC3	BNIP2	Transcriptome	DLPFC	MR	CMC+GTEX	EMIC			0.0329511		35460606	10.1016/j.ajhg.2022.04.004	Jiang eet all Am J Hum Genet	BRAIN
BNIP2	Q12982	1083	TRANS	Cognition_Meta	UKBB-PPP_Specific	NA,-		0.041269	0.041269	UKBB_PPP	UKBB_PPP	0.327221	281.083	BIP_2019_Stahl_etall	BNIP2	Transcriptome	DLPFC	MR	CMC+GTEX	MendelianRandomization			0.019958		35460606	10.1016/j.ajhg.2022.04.004	Jiang eet all Am J Hum Genet	BRAIN
BNIP2	Q12982	1083	TRANS	Cognition_Meta	UKBB-PPP_Specific	NA,-		0.041269	0.041269	UKBB_PPP	UKBB_PPP	0.327221	281.083	BIP_2019_Stahl_etall	BNIP2	Transcriptome	DLPFC	MR	CMC+GTEX	MendelianRandomization			0.0199153		35460606	10.1016/j.ajhg.2022.04.004	Jiang eet all Am J Hum Genet	BRAIN
BNIP2	Q12982	1083	TRANS	Cognition_Meta	UKBB-PPP_Specific	NA,-		0.041269	0.041269	UKBB_PPP	UKBB_PPP	0.327221	281.083	BIP_2019_Stahl_etall	BNIP2	Transcriptome	DLPFC	MR	CMC+GTEX	MendelianRandomization			0.514082		35460606	10.1016/j.ajhg.2022.04.004	Jiang eet all Am J Hum Genet	BRAIN
BNIP2	Q12982	1083	TRANS	Cognition_Meta	UKBB-PPP_Specific	NA,-		0.041269	0.041269	UKBB_PPP	UKBB_PPP	0.327221	281.083	BIP_2019_Stahl_etall	BNIP2	Transcriptome	DLPFC	MR	CMC+GTEX	EMIC			0.974714		35460606	10.1016/j.ajhg.2022.04.004	Jiang eet all Am J Hum Genet	BRAIN
BNIP2	Q12982	1083	TRANS	Cognition_Meta	UKBB-PPP_Specific	NA,-		0.041269	0.041269	UKBB_PPP	UKBB_PPP	0.327221	281.083	Deepression_Wray_tall	BNIP2	Transcriptome	BRAIN DLPFC	MR	PsychENCODE	TwoSampleMR	-0.01	0.02	0.657		35296807	10.1038/s41380-022-01507-9	Deng et all Mol Psychiatry	BRAIN
BNIP2	Q12982	1083	TRANS	Cognition_Meta	UKBB-PPP_Specific	NA,-		0.041269	0.041269	UKBB_PPP	UKBB_PPP	0.327221	281.083	SCZ_PGC3	BNIP2	Transcriptome	DLPFC	SMR	CMC+GTEX	SMR	0.0369951	0.0225717	0.101212		35460606	10.1016/j.ajhg.2022.04.004	Jiang eet all Am J Hum Genet	BRAIN
BNIP2	Q12982	1083	TRANS	Cognition_Meta	UKBB-PPP_Specific	NA,-		0.041269	0.041269	UKBB_PPP	UKBB_PPP	0.327221	281.083	SCZ_PGC3	BNIP2	Transcriptome_Transcriptlvel	DLPFC	SMR	CMC+GTEX	SMR	0.0427146	0.0183222	0.0197374		35460606	10.1016/j.ajhg.2022.04.004	Jiang eet all Am J Hum Genet	BRAIN
BNIP2	Q12982	1083	TRANS	Cognition_Meta	UKBB-PPP_Specific	NA,-		0.041269	0.041269	UKBB_PPP	UKBB_PPP	0.327221	281.083	SCZ_PGC3	BNIP2	Transcriptome_Transcriptlvel	DLPFC	SMR	CMC+GTEX	SMR	0.0665299	0.0395566	0.0925899		35460606	10.1016/j.ajhg.2022.04.004	Jiang eet all Am J Hum Genet	BRAIN
BNIP2	Q12982	1083	TRANS	Cognition_Meta	UKBB-PPP_Specific	NA,-		0.041269	0.041269	UKBB_PPP	UKBB_PPP	0.327221	281.083	SCZ.Clozuk.2018	BNIP2	Transcriptome	BRAIN	SMR	PsychENCODE	SMR	0.0634144	0.0452101	0.161		30545856	10.1126/science.aat8127	Gandal et all science	BRAIN
BNIP2	Q12982	1083	TRANS	Cognition_Meta	UKBB-PPP_Specific	NA,-		0.041269	0.041269	UKBB_PPP	UKBB_PPP	0.327221	281.083	BD.PGC.ruderferCell2018	BNIP2	Transcriptome	BRAIN	SMR	PsychENCODE	SMR	0.0686999	0.0689214	0.318868		30545856	10.1126/science.aat8127	Gandal et all science	BRAIN
BNIP2	Q12982	1083	TRANS	Cognition_Meta	UKBB-PPP_Specific	NA,-		0.041269	0.041269	UKBB_PPP	UKBB_PPP	0.327221	281.083	SCZ	BNIP2	Proteiome	BLOOD	SMR	eQTLGen	SMR	0.11867	0.0510155	0.0200103		37415601	10.3389/fgene.2023.1191264	Gedik et all Front Genet	BLOOD
BNIP2	Q12982	1083	TRANS	Cognition_Meta	UKBB-PPP_Specific	NA,-		0.041269	0.041269	UKBB_PPP	UKBB_PPP	0.327221	281.083	MDD	BNIP2	Proteiome	BLOOD	SMR	eQTLGen	SMR	-0.0175189	0.0254448	0.491135		37415601	10.3389/fgene.2023.1191264	Gedik et all Front Genet	BLOOD
BNIP2	Q12982	1083	TRANS	Cognition_Meta	UKBB-PPP_Specific	NA,-		0.041269	0.041269	UKBB_PPP	UKBB_PPP	0.327221	281.083	BIP	BNIP2	Proteiome	BLOOD	SMR	eQTLGen	SMR	0.0281351	0.0631664	0.656022		37415601	10.3389/fgene.2023.1191264	Gedik et all Front Genet	BLOOD
BNIP2	Q12982	1083	TRANS	Cognition_Meta	UKBB-PPP_Specific	NA,-		0.041269	0.041269	UKBB_PPP	UKBB_PPP	0.327221	281.083	SCZ.Clozuk.2018	BNIP2	Transcriptome	BRAIN	TWAS	PsychENCODE	FUSION	1.51898		0.129		30545856	10.1126/science.aat8127	Gandal et all science	BRAIN
BNIP2	Q12982	1083	TRANS	Cognition_Meta	UKBB-PPP_Specific	NA,-		0.041269	0.041269	UKBB_PPP	UKBB_PPP	0.327221	281.083	BD.PGC.ruderferCell2018	BNIP2	Transcriptome	BRAIN	TWAS	PsychENCODE	FUSION	0.84258		0.399		30545856	10.1126/science.aat8127	Gandal et all science	BRAIN
BNIP2	Q12982	1083	TRANS	Depression_iPSYCH_2023	UKBB-PPP_Specific	NA,+		0.0803405	0.0803405	UKBB_PPP	UKBB_PPP	1.02857	547.199	SCZ_PGC3	BNIP2	Transcriptome	DLPFC	MR	CMC+GTEX	MendelianRandomization			0.104581		35460606	10.1016/j.ajhg.2022.04.004	Jiang eet all Am J Hum Genet	BRAIN
BNIP2	Q12982	1083	TRANS	Depression_iPSYCH_2023	UKBB-PPP_Specific	NA,+		0.0803405	0.0803405	UKBB_PPP	UKBB_PPP	1.02857	547.199	SCZ_PGC3	BNIP2	Transcriptome	DLPFC	MR	CMC+GTEX	MendelianRandomization			0.0396251		35460606	10.1016/j.ajhg.2022.04.004	Jiang eet all Am J Hum Genet	BRAIN
BNIP2	Q12982	1083	TRANS	Depression_iPSYCH_2023	UKBB-PPP_Specific	NA,+		0.0803405	0.0803405	UKBB_PPP	UKBB_PPP	1.02857	547.199	SCZ_PGC3	BNIP2	Transcriptome	DLPFC	MR	CMC+GTEX	MendelianRandomization			0.000104173		35460606	10.1016/j.ajhg.2022.04.004	Jiang eet all Am J Hum Genet	BRAIN
BNIP2	Q12982	1083	TRANS	Depression_iPSYCH_2023	UKBB-PPP_Specific	NA,+		0.0803405	0.0803405	UKBB_PPP	UKBB_PPP	1.02857	547.199	SCZ_PGC3	BNIP2	Transcriptome	DLPFC	MR	CMC+GTEX	EMIC			0.0329511		35460606	10.1016/j.ajhg.2022.04.004	Jiang eet all Am J Hum Genet	BRAIN
BNIP2	Q12982	1083	TRANS	Depression_iPSYCH_2023	UKBB-PPP_Specific	NA,+		0.0803405	0.0803405	UKBB_PPP	UKBB_PPP	1.02857	547.199	BIP_2019_Stahl_etall	BNIP2	Transcriptome	DLPFC	MR	CMC+GTEX	MendelianRandomization			0.019958		35460606	10.1016/j.ajhg.2022.04.004	Jiang eet all Am J Hum Genet	BRAIN
BNIP2	Q12982	1083	TRANS	Depression_iPSYCH_2023	UKBB-PPP_Specific	NA,+		0.0803405	0.0803405	UKBB_PPP	UKBB_PPP	1.02857	547.199	BIP_2019_Stahl_etall	BNIP2	Transcriptome	DLPFC	MR	CMC+GTEX	MendelianRandomization			0.0199153		35460606	10.1016/j.ajhg.2022.04.004	Jiang eet all Am J Hum Genet	BRAIN
BNIP2	Q12982	1083	TRANS	Depression_iPSYCH_2023	UKBB-PPP_Specific	NA,+		0.0803405	0.0803405	UKBB_PPP	UKBB_PPP	1.02857	547.199	BIP_2019_Stahl_etall	BNIP2	Transcriptome	DLPFC	MR	CMC+GTEX	MendelianRandomization			0.514082		35460606	10.1016/j.ajhg.2022.04.004	Jiang eet all Am J Hum Genet	BRAIN
BNIP2	Q12982	1083	TRANS	Depression_iPSYCH_2023	UKBB-PPP_Specific	NA,+		0.0803405	0.0803405	UKBB_PPP	UKBB_PPP	1.02857	547.199	BIP_2019_Stahl_etall	BNIP2	Transcriptome	DLPFC	MR	CMC+GTEX	EMIC			0.974714		35460606	10.1016/j.ajhg.2022.04.004	Jiang eet all Am J Hum Genet	BRAIN
BNIP2	Q12982	1083	TRANS	Depression_iPSYCH_2023	UKBB-PPP_Specific	NA,+		0.0803405	0.0803405	UKBB_PPP	UKBB_PPP	1.02857	547.199	Deepression_Wray_tall	BNIP2	Transcriptome	BRAIN DLPFC	MR	PsychENCODE	TwoSampleMR	-0.01	0.02	0.657		35296807	10.1038/s41380-022-01507-9	Deng et all Mol Psychiatry	BRAIN
BNIP2	Q12982	1083	TRANS	Depression_iPSYCH_2023	UKBB-PPP_Specific	NA,+		0.0803405	0.0803405	UKBB_PPP	UKBB_PPP	1.02857	547.199	SCZ_PGC3	BNIP2	Transcriptome	DLPFC	SMR	CMC+GTEX	SMR	0.0369951	0.0225717	0.101212		35460606	10.1016/j.ajhg.2022.04.004	Jiang eet all Am J Hum Genet	BRAIN
BNIP2	Q12982	1083	TRANS	Depression_iPSYCH_2023	UKBB-PPP_Specific	NA,+		0.0803405	0.0803405	UKBB_PPP	UKBB_PPP	1.02857	547.199	SCZ_PGC3	BNIP2	Transcriptome_Transcriptlvel	DLPFC	SMR	CMC+GTEX	SMR	0.0427146	0.0183222	0.0197374		35460606	10.1016/j.ajhg.2022.04.004	Jiang eet all Am J Hum Genet	BRAIN
BNIP2	Q12982	1083	TRANS	Depression_iPSYCH_2023	UKBB-PPP_Specific	NA,+		0.0803405	0.0803405	UKBB_PPP	UKBB_PPP	1.02857	547.199	SCZ_PGC3	BNIP2	Transcriptome_Transcriptlvel	DLPFC	SMR	CMC+GTEX	SMR	0.0665299	0.0395566	0.0925899		35460606	10.1016/j.ajhg.2022.04.004	Jiang eet all Am J Hum Genet	BRAIN
BNIP2	Q12982	1083	TRANS	Depression_iPSYCH_2023	UKBB-PPP_Specific	NA,+		0.0803405	0.0803405	UKBB_PPP	UKBB_PPP	1.02857	547.199	SCZ.Clozuk.2018	BNIP2	Transcriptome	BRAIN	SMR	PsychENCODE	SMR	0.0634144	0.0452101	0.161		30545856	10.1126/science.aat8127	Gandal et all science	BRAIN
BNIP2	Q12982	1083	TRANS	Depression_iPSYCH_2023	UKBB-PPP_Specific	NA,+		0.0803405	0.0803405	UKBB_PPP	UKBB_PPP	1.02857	547.199	BD.PGC.ruderferCell2018	BNIP2	Transcriptome	BRAIN	SMR	PsychENCODE	SMR	0.0686999	0.0689214	0.318868		30545856	10.1126/science.aat8127	Gandal et all science	BRAIN
BNIP2	Q12982	1083	TRANS	Depression_iPSYCH_2023	UKBB-PPP_Specific	NA,+		0.0803405	0.0803405	UKBB_PPP	UKBB_PPP	1.02857	547.199	SCZ	BNIP2	Proteiome	BLOOD	SMR	eQTLGen	SMR	0.11867	0.0510155	0.0200103		37415601	10.3389/fgene.2023.1191264	Gedik et all Front Genet	BLOOD
BNIP2	Q12982	1083	TRANS	Depression_iPSYCH_2023	UKBB-PPP_Specific	NA,+		0.0803405	0.0803405	UKBB_PPP	UKBB_PPP	1.02857	547.199	MDD	BNIP2	Proteiome	BLOOD	SMR	eQTLGen	SMR	-0.0175189	0.0254448	0.491135		37415601	10.3389/fgene.2023.1191264	Gedik et all Front Genet	BLOOD
BNIP2	Q12982	1083	TRANS	Depression_iPSYCH_2023	UKBB-PPP_Specific	NA,+		0.0803405	0.0803405	UKBB_PPP	UKBB_PPP	1.02857	547.199	BIP	BNIP2	Proteiome	BLOOD	SMR	eQTLGen	SMR	0.0281351	0.0631664	0.656022		37415601	10.3389/fgene.2023.1191264	Gedik et all Front Genet	BLOOD
BNIP2	Q12982	1083	TRANS	Depression_iPSYCH_2023	UKBB-PPP_Specific	NA,+		0.0803405	0.0803405	UKBB_PPP	UKBB_PPP	1.02857	547.199	SCZ.Clozuk.2018	BNIP2	Transcriptome	BRAIN	TWAS	PsychENCODE	FUSION	1.51898		0.129		30545856	10.1126/science.aat8127	Gandal et all science	BRAIN
BNIP2	Q12982	1083	TRANS	Depression_iPSYCH_2023	UKBB-PPP_Specific	NA,+		0.0803405	0.0803405	UKBB_PPP	UKBB_PPP	1.02857	547.199	BD.PGC.ruderferCell2018	BNIP2	Transcriptome	BRAIN	TWAS	PsychENCODE	FUSION	0.84258		0.399		30545856	10.1126/science.aat8127	Gandal et all science	BRAIN
BNIP2	Q12982	1083	TRANS	PGC3_SCZ_NoUKB	UKBB-PPP_Specific	NA,-		0.724091	0.724091	UKBB_PPP	UKBB_PPP	1.21323	4931.78	SCZ_PGC3	BNIP2	Transcriptome	DLPFC	MR	CMC+GTEX	MendelianRandomization			0.104581		35460606	10.1016/j.ajhg.2022.04.004	Jiang eet all Am J Hum Genet	BRAIN
BNIP2	Q12982	1083	TRANS	PGC3_SCZ_NoUKB	UKBB-PPP_Specific	NA,-		0.724091	0.724091	UKBB_PPP	UKBB_PPP	1.21323	4931.78	SCZ_PGC3	BNIP2	Transcriptome	DLPFC	MR	CMC+GTEX	MendelianRandomization			0.0396251		35460606	10.1016/j.ajhg.2022.04.004	Jiang eet all Am J Hum Genet	BRAIN
BNIP2	Q12982	1083	TRANS	PGC3_SCZ_NoUKB	UKBB-PPP_Specific	NA,-		0.724091	0.724091	UKBB_PPP	UKBB_PPP	1.21323	4931.78	SCZ_PGC3	BNIP2	Transcriptome	DLPFC	MR	CMC+GTEX	MendelianRandomization			0.000104173		35460606	10.1016/j.ajhg.2022.04.004	Jiang eet all Am J Hum Genet	BRAIN
BNIP2	Q12982	1083	TRANS	PGC3_SCZ_NoUKB	UKBB-PPP_Specific	NA,-		0.724091	0.724091	UKBB_PPP	UKBB_PPP	1.21323	4931.78	SCZ_PGC3	BNIP2	Transcriptome	DLPFC	MR	CMC+GTEX	EMIC			0.0329511		35460606	10.1016/j.ajhg.2022.04.004	Jiang eet all Am J Hum Genet	BRAIN
BNIP2	Q12982	1083	TRANS	PGC3_SCZ_NoUKB	UKBB-PPP_Specific	NA,-		0.724091	0.724091	UKBB_PPP	UKBB_PPP	1.21323	4931.78	BIP_2019_Stahl_etall	BNIP2	Transcriptome	DLPFC	MR	CMC+GTEX	MendelianRandomization			0.019958		35460606	10.1016/j.ajhg.2022.04.004	Jiang eet all Am J Hum Genet	BRAIN
BNIP2	Q12982	1083	TRANS	PGC3_SCZ_NoUKB	UKBB-PPP_Specific	NA,-		0.724091	0.724091	UKBB_PPP	UKBB_PPP	1.21323	4931.78	BIP_2019_Stahl_etall	BNIP2	Transcriptome	DLPFC	MR	CMC+GTEX	MendelianRandomization			0.0199153		35460606	10.1016/j.ajhg.2022.04.004	Jiang eet all Am J Hum Genet	BRAIN
BNIP2	Q12982	1083	TRANS	PGC3_SCZ_NoUKB	UKBB-PPP_Specific	NA,-		0.724091	0.724091	UKBB_PPP	UKBB_PPP	1.21323	4931.78	BIP_2019_Stahl_etall	BNIP2	Transcriptome	DLPFC	MR	CMC+GTEX	MendelianRandomization			0.514082		35460606	10.1016/j.ajhg.2022.04.004	Jiang eet all Am J Hum Genet	BRAIN
BNIP2	Q12982	1083	TRANS	PGC3_SCZ_NoUKB	UKBB-PPP_Specific	NA,-		0.724091	0.724091	UKBB_PPP	UKBB_PPP	1.21323	4931.78	BIP_2019_Stahl_etall	BNIP2	Transcriptome	DLPFC	MR	CMC+GTEX	EMIC			0.974714		35460606	10.1016/j.ajhg.2022.04.004	Jiang eet all Am J Hum Genet	BRAIN
BNIP2	Q12982	1083	TRANS	PGC3_SCZ_NoUKB	UKBB-PPP_Specific	NA,-		0.724091	0.724091	UKBB_PPP	UKBB_PPP	1.21323	4931.78	Deepression_Wray_tall	BNIP2	Transcriptome	BRAIN DLPFC	MR	PsychENCODE	TwoSampleMR	-0.01	0.02	0.657		35296807	10.1038/s41380-022-01507-9	Deng et all Mol Psychiatry	BRAIN
BNIP2	Q12982	1083	TRANS	PGC3_SCZ_NoUKB	UKBB-PPP_Specific	NA,-		0.724091	0.724091	UKBB_PPP	UKBB_PPP	1.21323	4931.78	SCZ_PGC3	BNIP2	Transcriptome	DLPFC	SMR	CMC+GTEX	SMR	0.0369951	0.0225717	0.101212		35460606	10.1016/j.ajhg.2022.04.004	Jiang eet all Am J Hum Genet	BRAIN
BNIP2	Q12982	1083	TRANS	PGC3_SCZ_NoUKB	UKBB-PPP_Specific	NA,-		0.724091	0.724091	UKBB_PPP	UKBB_PPP	1.21323	4931.78	SCZ_PGC3	BNIP2	Transcriptome_Transcriptlvel	DLPFC	SMR	CMC+GTEX	SMR	0.0427146	0.0183222	0.0197374		35460606	10.1016/j.ajhg.2022.04.004	Jiang eet all Am J Hum Genet	BRAIN
BNIP2	Q12982	1083	TRANS	PGC3_SCZ_NoUKB	UKBB-PPP_Specific	NA,-		0.724091	0.724091	UKBB_PPP	UKBB_PPP	1.21323	4931.78	SCZ_PGC3	BNIP2	Transcriptome_Transcriptlvel	DLPFC	SMR	CMC+GTEX	SMR	0.0665299	0.0395566	0.0925899		35460606	10.1016/j.ajhg.2022.04.004	Jiang eet all Am J Hum Genet	BRAIN
BNIP2	Q12982	1083	TRANS	PGC3_SCZ_NoUKB	UKBB-PPP_Specific	NA,-		0.724091	0.724091	UKBB_PPP	UKBB_PPP	1.21323	4931.78	SCZ.Clozuk.2018	BNIP2	Transcriptome	BRAIN	SMR	PsychENCODE	SMR	0.0634144	0.0452101	0.161		30545856	10.1126/science.aat8127	Gandal et all science	BRAIN
BNIP2	Q12982	1083	TRANS	PGC3_SCZ_NoUKB	UKBB-PPP_Specific	NA,-		0.724091	0.724091	UKBB_PPP	UKBB_PPP	1.21323	4931.78	BD.PGC.ruderferCell2018	BNIP2	Transcriptome	BRAIN	SMR	PsychENCODE	SMR	0.0686999	0.0689214	0.318868		30545856	10.1126/science.aat8127	Gandal et all science	BRAIN
BNIP2	Q12982	1083	TRANS	PGC3_SCZ_NoUKB	UKBB-PPP_Specific	NA,-		0.724091	0.724091	UKBB_PPP	UKBB_PPP	1.21323	4931.78	SCZ	BNIP2	Proteiome	BLOOD	SMR	eQTLGen	SMR	0.11867	0.0510155	0.0200103		37415601	10.3389/fgene.2023.1191264	Gedik et all Front Genet	BLOOD
BNIP2	Q12982	1083	TRANS	PGC3_SCZ_NoUKB	UKBB-PPP_Specific	NA,-		0.724091	0.724091	UKBB_PPP	UKBB_PPP	1.21323	4931.78	MDD	BNIP2	Proteiome	BLOOD	SMR	eQTLGen	SMR	-0.0175189	0.0254448	0.491135		37415601	10.3389/fgene.2023.1191264	Gedik et all Front Genet	BLOOD
BNIP2	Q12982	1083	TRANS	PGC3_SCZ_NoUKB	UKBB-PPP_Specific	NA,-		0.724091	0.724091	UKBB_PPP	UKBB_PPP	1.21323	4931.78	BIP	BNIP2	Proteiome	BLOOD	SMR	eQTLGen	SMR	0.0281351	0.0631664	0.656022		37415601	10.3389/fgene.2023.1191264	Gedik et all Front Genet	BLOOD
BNIP2	Q12982	1083	TRANS	PGC3_SCZ_NoUKB	UKBB-PPP_Specific	NA,-		0.724091	0.724091	UKBB_PPP	UKBB_PPP	1.21323	4931.78	SCZ.Clozuk.2018	BNIP2	Transcriptome	BRAIN	TWAS	PsychENCODE	FUSION	1.51898		0.129		30545856	10.1126/science.aat8127	Gandal et all science	BRAIN
BNIP2	Q12982	1083	TRANS	PGC3_SCZ_NoUKB	UKBB-PPP_Specific	NA,-		0.724091	0.724091	UKBB_PPP	UKBB_PPP	1.21323	4931.78	BD.PGC.ruderferCell2018	BNIP2	Transcriptome	BRAIN	TWAS	PsychENCODE	FUSION	0.84258		0.399		30545856	10.1126/science.aat8127	Gandal et all science	BRAIN
BNIP3	Q12983	1084	TRANS	BIP_PGC3_noukb	DECODE_Specific	-,NA		0.326995	0.326995	DECODE	DECODE	0.727594	2227.16	SCZ_PGC3	BNIP3	Transcriptome	DLPFC	MR	CMC+GTEX	MendelianRandomization			0.646351		35460606	10.1016/j.ajhg.2022.04.004	Jiang eet all Am J Hum Genet	BRAIN
BNIP3	Q12983	1084	TRANS	BIP_PGC3_noukb	DECODE_Specific	-,NA		0.326995	0.326995	DECODE	DECODE	0.727594	2227.16	SCZ_PGC3	BNIP3	Transcriptome	DLPFC	MR	CMC+GTEX	MendelianRandomization			0.22639		35460606	10.1016/j.ajhg.2022.04.004	Jiang eet all Am J Hum Genet	BRAIN
BNIP3	Q12983	1084	TRANS	BIP_PGC3_noukb	DECODE_Specific	-,NA		0.326995	0.326995	DECODE	DECODE	0.727594	2227.16	SCZ_PGC3	BNIP3	Transcriptome	DLPFC	MR	CMC+GTEX	MendelianRandomization			0.153807		35460606	10.1016/j.ajhg.2022.04.004	Jiang eet all Am J Hum Genet	BRAIN
BNIP3	Q12983	1084	TRANS	BIP_PGC3_noukb	DECODE_Specific	-,NA		0.326995	0.326995	DECODE	DECODE	0.727594	2227.16	SCZ_PGC3	BNIP3	Transcriptome	DLPFC	MR	CMC+GTEX	EMIC			0.314848		35460606	10.1016/j.ajhg.2022.04.004	Jiang eet all Am J Hum Genet	BRAIN
BNIP3	Q12983	1084	TRANS	BIP_PGC3_noukb	DECODE_Specific	-,NA		0.326995	0.326995	DECODE	DECODE	0.727594	2227.16	BIP_2019_Stahl_etall	BNIP3	Transcriptome	DLPFC	MR	CMC+GTEX	MendelianRandomization			0.751468		35460606	10.1016/j.ajhg.2022.04.004	Jiang eet all Am J Hum Genet	BRAIN
BNIP3	Q12983	1084	TRANS	BIP_PGC3_noukb	DECODE_Specific	-,NA		0.326995	0.326995	DECODE	DECODE	0.727594	2227.16	BIP_2019_Stahl_etall	BNIP3	Transcriptome	DLPFC	MR	CMC+GTEX	MendelianRandomization			0.652836		35460606	10.1016/j.ajhg.2022.04.004	Jiang eet all Am J Hum Genet	BRAIN
BNIP3	Q12983	1084	TRANS	BIP_PGC3_noukb	DECODE_Specific	-,NA		0.326995	0.326995	DECODE	DECODE	0.727594	2227.16	BIP_2019_Stahl_etall	BNIP3	Transcriptome	DLPFC	MR	CMC+GTEX	MendelianRandomization			0.682583		35460606	10.1016/j.ajhg.2022.04.004	Jiang eet all Am J Hum Genet	BRAIN
BNIP3	Q12983	1084	TRANS	BIP_PGC3_noukb	DECODE_Specific	-,NA		0.326995	0.326995	DECODE	DECODE	0.727594	2227.16	BIP_2019_Stahl_etall	BNIP3	Transcriptome	DLPFC	MR	CMC+GTEX	EMIC			0.0320294		35460606	10.1016/j.ajhg.2022.04.004	Jiang eet all Am J Hum Genet	BRAIN
BNIP3	Q12983	1084	TRANS	BIP_PGC3_noukb	DECODE_Specific	-,NA		0.326995	0.326995	DECODE	DECODE	0.727594	2227.16	Deepression_Wray_tall	BNIP3	Transcriptome	BRAIN DLPFC	MR	PsychENCODE	TwoSampleMR	0.01	0.01	0.451		35296807	10.1038/s41380-022-01507-9	Deng et all Mol Psychiatry	BRAIN
BNIP3	Q12983	1084	TRANS	BIP_PGC3_noukb	DECODE_Specific	-,NA		0.326995	0.326995	DECODE	DECODE	0.727594	2227.16	SCZ_PGC3	BNIP3	Transcriptome	DLPFC	SMR	CMC+GTEX	SMR	0.0282169	0.0227989	0.21585		35460606	10.1016/j.ajhg.2022.04.004	Jiang eet all Am J Hum Genet	BRAIN
BNIP3	Q12983	1084	TRANS	BIP_PGC3_noukb	DECODE_Specific	-,NA		0.326995	0.326995	DECODE	DECODE	0.727594	2227.16	SCZ_PGC3	BNIP3	Transcriptome_Transcriptlvel	DLPFC	SMR	CMC+GTEX	SMR	0.0247199	0.0184147	0.179466		35460606	10.1016/j.ajhg.2022.04.004	Jiang eet all Am J Hum Genet	BRAIN
BNIP3	Q12983	1084	TRANS	BIP_PGC3_noukb	DECODE_Specific	-,NA		0.326995	0.326995	DECODE	DECODE	0.727594	2227.16	SCZ.Clozuk.2018	BNIP3	Transcriptome	BRAIN	SMR	PsychENCODE	SMR	-0.000490044	0.0191752	0.98		30545856	10.1126/science.aat8127	Gandal et all science	BRAIN
BNIP3	Q12983	1084	TRANS	BIP_PGC3_noukb	DECODE_Specific	-,NA		0.326995	0.326995	DECODE	DECODE	0.727594	2227.16	BD.PGC.ruderferCell2018	BNIP3	Transcriptome	BRAIN	SMR	PsychENCODE	SMR	-0.0471925	0.0292333	0.106453		30545856	10.1126/science.aat8127	Gandal et all science	BRAIN
BNIP3	Q12983	1084	TRANS	BIP_PGC3_noukb	DECODE_Specific	-,NA		0.326995	0.326995	DECODE	DECODE	0.727594	2227.16	SCZ	BNIP3	Proteiome	BLOOD	SMR	eQTLGen	SMR	-0.204025	0.0769116	0.00798471		37415601	10.3389/fgene.2023.1191264	Gedik et all Front Genet	BLOOD
BNIP3	Q12983	1084	TRANS	BIP_PGC3_noukb	DECODE_Specific	-,NA		0.326995	0.326995	DECODE	DECODE	0.727594	2227.16	MDD	BNIP3	Proteiome	BRAIN	SMR	BrainMeta	SMR	0.00842281	0.0111874	0.451519		37415601	10.3389/fgene.2023.1191264	Gedik et all Front Genet	BRAIN
BNIP3	Q12983	1084	TRANS	BIP_PGC3_noukb	DECODE_Specific	-,NA		0.326995	0.326995	DECODE	DECODE	0.727594	2227.16	BIP	BNIP3	Proteiome	BRAIN	SMR	BrainMeta	SMR	0.00705037	0.023898	0.767979		37415601	10.3389/fgene.2023.1191264	Gedik et all Front Genet	BRAIN
BNIP3	Q12983	1084	TRANS	BIP_PGC3_noukb	DECODE_Specific	-,NA		0.326995	0.326995	DECODE	DECODE	0.727594	2227.16	SCZ	BNIP3	Proteiome	BRAIN	SMR	BrainMeta	SMR	0.0101787	0.0214976	0.63587		37415601	10.3389/fgene.2023.1191264	Gedik et all Front Genet	BRAIN
BNIP3	Q12983	1084	TRANS	BIP_PGC3_noukb	DECODE_Specific	-,NA		0.326995	0.326995	DECODE	DECODE	0.727594	2227.16	MDD	BNIP3	Proteiome	BLOOD	SMR	eQTLGen	SMR	-0.0191532	0.018935	0.311766		37415601	10.3389/fgene.2023.1191264	Gedik et all Front Genet	BLOOD
BNIP3	Q12983	1084	TRANS	BIP_PGC3_noukb	DECODE_Specific	-,NA		0.326995	0.326995	DECODE	DECODE	0.727594	2227.16	BIP	BNIP3	Proteiome	BLOOD	SMR	eQTLGen	SMR	-0.115078	0.0857188	0.179432		37415601	10.3389/fgene.2023.1191264	Gedik et all Front Genet	BLOOD
BNIP3	Q12983	1084	TRANS	BIP_PGC3_noukb	DECODE_Specific	-,NA		0.326995	0.326995	DECODE	DECODE	0.727594	2227.16	MDD	BNIP3	Proteiome	BRAIN	SMR	Wingo et al., 2022, in 722 samples	SMR	0.0168831	0.0161055	0.294507		37415601	10.3389/fgene.2023.1191264	Gedik et all Front Genet	BRAIN
BNIP3	Q12983	1084	TRANS	BIP_PGC3_noukb	DECODE_Specific	-,NA		0.326995	0.326995	DECODE	DECODE	0.727594	2227.16	BIP	BNIP3	Proteiome	BRAIN	SMR	Wingo et al., 2022, in 722 samples	SMR	-0.0493669	0.034553	0.153081		37415601	10.3389/fgene.2023.1191264	Gedik et all Front Genet	BRAIN
BNIP3	Q12983	1084	TRANS	BIP_PGC3_noukb	DECODE_Specific	-,NA		0.326995	0.326995	DECODE	DECODE	0.727594	2227.16	SCZ	BNIP3	Proteiome	BRAIN	SMR	Wingo et al., 2022, in 722 samples	SMR	0.0113496	0.0273248	0.67788		37415601	10.3389/fgene.2023.1191264	Gedik et all Front Genet	BRAIN
BNIP3	Q12983	1084	TRANS	BIP_PGC3_noukb	DECODE_Specific	-,NA		0.326995	0.326995	DECODE	DECODE	0.727594	2227.16	SCZ.Clozuk.2018	BNIP3	Transcriptome	BRAIN	TWAS	PsychENCODE	FUSION	0.48509		0.628		30545856	10.1126/science.aat8127	Gandal et all science	BRAIN
BNIP3	Q12983	1084	TRANS	BIP_PGC3_noukb	DECODE_Specific	-,NA		0.326995	0.326995	DECODE	DECODE	0.727594	2227.16	BD.PGC.ruderferCell2018	BNIP3	Transcriptome	BRAIN	TWAS	PsychENCODE	FUSION	-1.29382		0.196		30545856	10.1126/science.aat8127	Gandal et all science	BRAIN
BNIP3	Q12983	1084	TRANS	Cognition_Meta	DECODE_Specific	+,NA		0.306713	0.306713	DECODE	DECODE	0.860387	2089.02	SCZ_PGC3	BNIP3	Transcriptome	DLPFC	MR	CMC+GTEX	MendelianRandomization			0.646351		35460606	10.1016/j.ajhg.2022.04.004	Jiang eet all Am J Hum Genet	BRAIN
BNIP3	Q12983	1084	TRANS	Cognition_Meta	DECODE_Specific	+,NA		0.306713	0.306713	DECODE	DECODE	0.860387	2089.02	SCZ_PGC3	BNIP3	Transcriptome	DLPFC	MR	CMC+GTEX	MendelianRandomization			0.22639		35460606	10.1016/j.ajhg.2022.04.004	Jiang eet all Am J Hum Genet	BRAIN
BNIP3	Q12983	1084	TRANS	Cognition_Meta	DECODE_Specific	+,NA		0.306713	0.306713	DECODE	DECODE	0.860387	2089.02	SCZ_PGC3	BNIP3	Transcriptome	DLPFC	MR	CMC+GTEX	MendelianRandomization			0.153807		35460606	10.1016/j.ajhg.2022.04.004	Jiang eet all Am J Hum Genet	BRAIN
BNIP3	Q12983	1084	TRANS	Cognition_Meta	DECODE_Specific	+,NA		0.306713	0.306713	DECODE	DECODE	0.860387	2089.02	SCZ_PGC3	BNIP3	Transcriptome	DLPFC	MR	CMC+GTEX	EMIC			0.314848		35460606	10.1016/j.ajhg.2022.04.004	Jiang eet all Am J Hum Genet	BRAIN
BNIP3	Q12983	1084	TRANS	Cognition_Meta	DECODE_Specific	+,NA		0.306713	0.306713	DECODE	DECODE	0.860387	2089.02	BIP_2019_Stahl_etall	BNIP3	Transcriptome	DLPFC	MR	CMC+GTEX	MendelianRandomization			0.751468		35460606	10.1016/j.ajhg.2022.04.004	Jiang eet all Am J Hum Genet	BRAIN
BNIP3	Q12983	1084	TRANS	Cognition_Meta	DECODE_Specific	+,NA		0.306713	0.306713	DECODE	DECODE	0.860387	2089.02	BIP_2019_Stahl_etall	BNIP3	Transcriptome	DLPFC	MR	CMC+GTEX	MendelianRandomization			0.652836		35460606	10.1016/j.ajhg.2022.04.004	Jiang eet all Am J Hum Genet	BRAIN
BNIP3	Q12983	1084	TRANS	Cognition_Meta	DECODE_Specific	+,NA		0.306713	0.306713	DECODE	DECODE	0.860387	2089.02	BIP_2019_Stahl_etall	BNIP3	Transcriptome	DLPFC	MR	CMC+GTEX	MendelianRandomization			0.682583		35460606	10.1016/j.ajhg.2022.04.004	Jiang eet all Am J Hum Genet	BRAIN
BNIP3	Q12983	1084	TRANS	Cognition_Meta	DECODE_Specific	+,NA		0.306713	0.306713	DECODE	DECODE	0.860387	2089.02	BIP_2019_Stahl_etall	BNIP3	Transcriptome	DLPFC	MR	CMC+GTEX	EMIC			0.0320294		35460606	10.1016/j.ajhg.2022.04.004	Jiang eet all Am J Hum Genet	BRAIN
BNIP3	Q12983	1084	TRANS	Cognition_Meta	DECODE_Specific	+,NA		0.306713	0.306713	DECODE	DECODE	0.860387	2089.02	Deepression_Wray_tall	BNIP3	Transcriptome	BRAIN DLPFC	MR	PsychENCODE	TwoSampleMR	0.01	0.01	0.451		35296807	10.1038/s41380-022-01507-9	Deng et all Mol Psychiatry	BRAIN
BNIP3	Q12983	1084	TRANS	Cognition_Meta	DECODE_Specific	+,NA		0.306713	0.306713	DECODE	DECODE	0.860387	2089.02	SCZ_PGC3	BNIP3	Transcriptome	DLPFC	SMR	CMC+GTEX	SMR	0.0282169	0.0227989	0.21585		35460606	10.1016/j.ajhg.2022.04.004	Jiang eet all Am J Hum Genet	BRAIN
BNIP3	Q12983	1084	TRANS	Cognition_Meta	DECODE_Specific	+,NA		0.306713	0.306713	DECODE	DECODE	0.860387	2089.02	SCZ_PGC3	BNIP3	Transcriptome_Transcriptlvel	DLPFC	SMR	CMC+GTEX	SMR	0.0247199	0.0184147	0.179466		35460606	10.1016/j.ajhg.2022.04.004	Jiang eet all Am J Hum Genet	BRAIN
BNIP3	Q12983	1084	TRANS	Cognition_Meta	DECODE_Specific	+,NA		0.306713	0.306713	DECODE	DECODE	0.860387	2089.02	SCZ.Clozuk.2018	BNIP3	Transcriptome	BRAIN	SMR	PsychENCODE	SMR	-0.000490044	0.0191752	0.98		30545856	10.1126/science.aat8127	Gandal et all science	BRAIN
BNIP3	Q12983	1084	TRANS	Cognition_Meta	DECODE_Specific	+,NA		0.306713	0.306713	DECODE	DECODE	0.860387	2089.02	BD.PGC.ruderferCell2018	BNIP3	Transcriptome	BRAIN	SMR	PsychENCODE	SMR	-0.0471925	0.0292333	0.106453		30545856	10.1126/science.aat8127	Gandal et all science	BRAIN
BNIP3	Q12983	1084	TRANS	Cognition_Meta	DECODE_Specific	+,NA		0.306713	0.306713	DECODE	DECODE	0.860387	2089.02	SCZ	BNIP3	Proteiome	BLOOD	SMR	eQTLGen	SMR	-0.204025	0.0769116	0.00798471		37415601	10.3389/fgene.2023.1191264	Gedik et all Front Genet	BLOOD
BNIP3	Q12983	1084	TRANS	Cognition_Meta	DECODE_Specific	+,NA		0.306713	0.306713	DECODE	DECODE	0.860387	2089.02	MDD	BNIP3	Proteiome	BRAIN	SMR	BrainMeta	SMR	0.00842281	0.0111874	0.451519		37415601	10.3389/fgene.2023.1191264	Gedik et all Front Genet	BRAIN
BNIP3	Q12983	1084	TRANS	Cognition_Meta	DECODE_Specific	+,NA		0.306713	0.306713	DECODE	DECODE	0.860387	2089.02	BIP	BNIP3	Proteiome	BRAIN	SMR	BrainMeta	SMR	0.00705037	0.023898	0.767979		37415601	10.3389/fgene.2023.1191264	Gedik et all Front Genet	BRAIN
BNIP3	Q12983	1084	TRANS	Cognition_Meta	DECODE_Specific	+,NA		0.306713	0.306713	DECODE	DECODE	0.860387	2089.02	SCZ	BNIP3	Proteiome	BRAIN	SMR	BrainMeta	SMR	0.0101787	0.0214976	0.63587		37415601	10.3389/fgene.2023.1191264	Gedik et all Front Genet	BRAIN
BNIP3	Q12983	1084	TRANS	Cognition_Meta	DECODE_Specific	+,NA		0.306713	0.306713	DECODE	DECODE	0.860387	2089.02	MDD	BNIP3	Proteiome	BLOOD	SMR	eQTLGen	SMR	-0.0191532	0.018935	0.311766		37415601	10.3389/fgene.2023.1191264	Gedik et all Front Genet	BLOOD
BNIP3	Q12983	1084	TRANS	Cognition_Meta	DECODE_Specific	+,NA		0.306713	0.306713	DECODE	DECODE	0.860387	2089.02	BIP	BNIP3	Proteiome	BLOOD	SMR	eQTLGen	SMR	-0.115078	0.0857188	0.179432		37415601	10.3389/fgene.2023.1191264	Gedik et all Front Genet	BLOOD
BNIP3	Q12983	1084	TRANS	Cognition_Meta	DECODE_Specific	+,NA		0.306713	0.306713	DECODE	DECODE	0.860387	2089.02	MDD	BNIP3	Proteiome	BRAIN	SMR	Wingo et al., 2022, in 722 samples	SMR	0.0168831	0.0161055	0.294507		37415601	10.3389/fgene.2023.1191264	Gedik et all Front Genet	BRAIN
BNIP3	Q12983	1084	TRANS	Cognition_Meta	DECODE_Specific	+,NA		0.306713	0.306713	DECODE	DECODE	0.860387	2089.02	BIP	BNIP3	Proteiome	BRAIN	SMR	Wingo et al., 2022, in 722 samples	SMR	-0.0493669	0.034553	0.153081		37415601	10.3389/fgene.2023.1191264	Gedik et all Front Genet	BRAIN
BNIP3	Q12983	1084	TRANS	Cognition_Meta	DECODE_Specific	+,NA		0.306713	0.306713	DECODE	DECODE	0.860387	2089.02	SCZ	BNIP3	Proteiome	BRAIN	SMR	Wingo et al., 2022, in 722 samples	SMR	0.0113496	0.0273248	0.67788		37415601	10.3389/fgene.2023.1191264	Gedik et all Front Genet	BRAIN
BNIP3	Q12983	1084	TRANS	Cognition_Meta	DECODE_Specific	+,NA		0.306713	0.306713	DECODE	DECODE	0.860387	2089.02	SCZ.Clozuk.2018	BNIP3	Transcriptome	BRAIN	TWAS	PsychENCODE	FUSION	0.48509		0.628		30545856	10.1126/science.aat8127	Gandal et all science	BRAIN
BNIP3	Q12983	1084	TRANS	Cognition_Meta	DECODE_Specific	+,NA		0.306713	0.306713	DECODE	DECODE	0.860387	2089.02	BD.PGC.ruderferCell2018	BNIP3	Transcriptome	BRAIN	TWAS	PsychENCODE	FUSION	-1.29382		0.196		30545856	10.1126/science.aat8127	Gandal et all science	BRAIN
BNIP3	Q12983	1084	TRANS	Depression_iPSYCH_2023	DECODE_Specific	+,NA		0.503054	0.503054	DECODE	DECODE	1.42288	3426.3	SCZ_PGC3	BNIP3	Transcriptome	DLPFC	MR	CMC+GTEX	MendelianRandomization			0.646351		35460606	10.1016/j.ajhg.2022.04.004	Jiang eet all Am J Hum Genet	BRAIN
BNIP3	Q12983	1084	TRANS	Depression_iPSYCH_2023	DECODE_Specific	+,NA		0.503054	0.503054	DECODE	DECODE	1.42288	3426.3	SCZ_PGC3	BNIP3	Transcriptome	DLPFC	MR	CMC+GTEX	MendelianRandomization			0.22639		35460606	10.1016/j.ajhg.2022.04.004	Jiang eet all Am J Hum Genet	BRAIN
BNIP3	Q12983	1084	TRANS	Depression_iPSYCH_2023	DECODE_Specific	+,NA		0.503054	0.503054	DECODE	DECODE	1.42288	3426.3	SCZ_PGC3	BNIP3	Transcriptome	DLPFC	MR	CMC+GTEX	MendelianRandomization			0.153807		35460606	10.1016/j.ajhg.2022.04.004	Jiang eet all Am J Hum Genet	BRAIN
BNIP3	Q12983	1084	TRANS	Depression_iPSYCH_2023	DECODE_Specific	+,NA		0.503054	0.503054	DECODE	DECODE	1.42288	3426.3	SCZ_PGC3	BNIP3	Transcriptome	DLPFC	MR	CMC+GTEX	EMIC			0.314848		35460606	10.1016/j.ajhg.2022.04.004	Jiang eet all Am J Hum Genet	BRAIN
BNIP3	Q12983	1084	TRANS	Depression_iPSYCH_2023	DECODE_Specific	+,NA		0.503054	0.503054	DECODE	DECODE	1.42288	3426.3	BIP_2019_Stahl_etall	BNIP3	Transcriptome	DLPFC	MR	CMC+GTEX	MendelianRandomization			0.751468		35460606	10.1016/j.ajhg.2022.04.004	Jiang eet all Am J Hum Genet	BRAIN
BNIP3	Q12983	1084	TRANS	Depression_iPSYCH_2023	DECODE_Specific	+,NA		0.503054	0.503054	DECODE	DECODE	1.42288	3426.3	BIP_2019_Stahl_etall	BNIP3	Transcriptome	DLPFC	MR	CMC+GTEX	MendelianRandomization			0.652836		35460606	10.1016/j.ajhg.2022.04.004	Jiang eet all Am J Hum Genet	BRAIN
BNIP3	Q12983	1084	TRANS	Depression_iPSYCH_2023	DECODE_Specific	+,NA		0.503054	0.503054	DECODE	DECODE	1.42288	3426.3	BIP_2019_Stahl_etall	BNIP3	Transcriptome	DLPFC	MR	CMC+GTEX	MendelianRandomization			0.682583		35460606	10.1016/j.ajhg.2022.04.004	Jiang eet all Am J Hum Genet	BRAIN
BNIP3	Q12983	1084	TRANS	Depression_iPSYCH_2023	DECODE_Specific	+,NA		0.503054	0.503054	DECODE	DECODE	1.42288	3426.3	BIP_2019_Stahl_etall	BNIP3	Transcriptome	DLPFC	MR	CMC+GTEX	EMIC			0.0320294		35460606	10.1016/j.ajhg.2022.04.004	Jiang eet all Am J Hum Genet	BRAIN
BNIP3	Q12983	1084	TRANS	Depression_iPSYCH_2023	DECODE_Specific	+,NA		0.503054	0.503054	DECODE	DECODE	1.42288	3426.3	Deepression_Wray_tall	BNIP3	Transcriptome	BRAIN DLPFC	MR	PsychENCODE	TwoSampleMR	0.01	0.01	0.451		35296807	10.1038/s41380-022-01507-9	Deng et all Mol Psychiatry	BRAIN
BNIP3	Q12983	1084	TRANS	Depression_iPSYCH_2023	DECODE_Specific	+,NA		0.503054	0.503054	DECODE	DECODE	1.42288	3426.3	SCZ_PGC3	BNIP3	Transcriptome	DLPFC	SMR	CMC+GTEX	SMR	0.0282169	0.0227989	0.21585		35460606	10.1016/j.ajhg.2022.04.004	Jiang eet all Am J Hum Genet	BRAIN
BNIP3	Q12983	1084	TRANS	Depression_iPSYCH_2023	DECODE_Specific	+,NA		0.503054	0.503054	DECODE	DECODE	1.42288	3426.3	SCZ_PGC3	BNIP3	Transcriptome_Transcriptlvel	DLPFC	SMR	CMC+GTEX	SMR	0.0247199	0.0184147	0.179466		35460606	10.1016/j.ajhg.2022.04.004	Jiang eet all Am J Hum Genet	BRAIN
BNIP3	Q12983	1084	TRANS	Depression_iPSYCH_2023	DECODE_Specific	+,NA		0.503054	0.503054	DECODE	DECODE	1.42288	3426.3	SCZ.Clozuk.2018	BNIP3	Transcriptome	BRAIN	SMR	PsychENCODE	SMR	-0.000490044	0.0191752	0.98		30545856	10.1126/science.aat8127	Gandal et all science	BRAIN
BNIP3	Q12983	1084	TRANS	Depression_iPSYCH_2023	DECODE_Specific	+,NA		0.503054	0.503054	DECODE	DECODE	1.42288	3426.3	BD.PGC.ruderferCell2018	BNIP3	Transcriptome	BRAIN	SMR	PsychENCODE	SMR	-0.0471925	0.0292333	0.106453		30545856	10.1126/science.aat8127	Gandal et all science	BRAIN
BNIP3	Q12983	1084	TRANS	Depression_iPSYCH_2023	DECODE_Specific	+,NA		0.503054	0.503054	DECODE	DECODE	1.42288	3426.3	SCZ	BNIP3	Proteiome	BLOOD	SMR	eQTLGen	SMR	-0.204025	0.0769116	0.00798471		37415601	10.3389/fgene.2023.1191264	Gedik et all Front Genet	BLOOD
BNIP3	Q12983	1084	TRANS	Depression_iPSYCH_2023	DECODE_Specific	+,NA		0.503054	0.503054	DECODE	DECODE	1.42288	3426.3	MDD	BNIP3	Proteiome	BRAIN	SMR	BrainMeta	SMR	0.00842281	0.0111874	0.451519		37415601	10.3389/fgene.2023.1191264	Gedik et all Front Genet	BRAIN
BNIP3	Q12983	1084	TRANS	Depression_iPSYCH_2023	DECODE_Specific	+,NA		0.503054	0.503054	DECODE	DECODE	1.42288	3426.3	BIP	BNIP3	Proteiome	BRAIN	SMR	BrainMeta	SMR	0.00705037	0.023898	0.767979		37415601	10.3389/fgene.2023.1191264	Gedik et all Front Genet	BRAIN
BNIP3	Q12983	1084	TRANS	Depression_iPSYCH_2023	DECODE_Specific	+,NA		0.503054	0.503054	DECODE	DECODE	1.42288	3426.3	SCZ	BNIP3	Proteiome	BRAIN	SMR	BrainMeta	SMR	0.0101787	0.0214976	0.63587		37415601	10.3389/fgene.2023.1191264	Gedik et all Front Genet	BRAIN
BNIP3	Q12983	1084	TRANS	Depression_iPSYCH_2023	DECODE_Specific	+,NA		0.503054	0.503054	DECODE	DECODE	1.42288	3426.3	MDD	BNIP3	Proteiome	BLOOD	SMR	eQTLGen	SMR	-0.0191532	0.018935	0.311766		37415601	10.3389/fgene.2023.1191264	Gedik et all Front Genet	BLOOD
BNIP3	Q12983	1084	TRANS	Depression_iPSYCH_2023	DECODE_Specific	+,NA		0.503054	0.503054	DECODE	DECODE	1.42288	3426.3	BIP	BNIP3	Proteiome	BLOOD	SMR	eQTLGen	SMR	-0.115078	0.0857188	0.179432		37415601	10.3389/fgene.2023.1191264	Gedik et all Front Genet	BLOOD
BNIP3	Q12983	1084	TRANS	Depression_iPSYCH_2023	DECODE_Specific	+,NA		0.503054	0.503054	DECODE	DECODE	1.42288	3426.3	MDD	BNIP3	Proteiome	BRAIN	SMR	Wingo et al., 2022, in 722 samples	SMR	0.0168831	0.0161055	0.294507		37415601	10.3389/fgene.2023.1191264	Gedik et all Front Genet	BRAIN
BNIP3	Q12983	1084	TRANS	Depression_iPSYCH_2023	DECODE_Specific	+,NA		0.503054	0.503054	DECODE	DECODE	1.42288	3426.3	BIP	BNIP3	Proteiome	BRAIN	SMR	Wingo et al., 2022, in 722 samples	SMR	-0.0493669	0.034553	0.153081		37415601	10.3389/fgene.2023.1191264	Gedik et all Front Genet	BRAIN
BNIP3	Q12983	1084	TRANS	Depression_iPSYCH_2023	DECODE_Specific	+,NA		0.503054	0.503054	DECODE	DECODE	1.42288	3426.3	SCZ	BNIP3	Proteiome	BRAIN	SMR	Wingo et al., 2022, in 722 samples	SMR	0.0113496	0.0273248	0.67788		37415601	10.3389/fgene.2023.1191264	Gedik et all Front Genet	BRAIN
BNIP3	Q12983	1084	TRANS	Depression_iPSYCH_2023	DECODE_Specific	+,NA		0.503054	0.503054	DECODE	DECODE	1.42288	3426.3	SCZ.Clozuk.2018	BNIP3	Transcriptome	BRAIN	TWAS	PsychENCODE	FUSION	0.48509		0.628		30545856	10.1126/science.aat8127	Gandal et all science	BRAIN
BNIP3	Q12983	1084	TRANS	Depression_iPSYCH_2023	DECODE_Specific	+,NA		0.503054	0.503054	DECODE	DECODE	1.42288	3426.3	BD.PGC.ruderferCell2018	BNIP3	Transcriptome	BRAIN	TWAS	PsychENCODE	FUSION	-1.29382		0.196		30545856	10.1126/science.aat8127	Gandal et all science	BRAIN
BNIP3	Q12983	1084	TRANS	PGC3_SCZ_NoUKB	DECODE_Specific	-,NA		0.368418	0.368418	DECODE	DECODE	0.83951	2509.3	SCZ_PGC3	BNIP3	Transcriptome	DLPFC	MR	CMC+GTEX	MendelianRandomization			0.646351		35460606	10.1016/j.ajhg.2022.04.004	Jiang eet all Am J Hum Genet	BRAIN
BNIP3	Q12983	1084	TRANS	PGC3_SCZ_NoUKB	DECODE_Specific	-,NA		0.368418	0.368418	DECODE	DECODE	0.83951	2509.3	SCZ_PGC3	BNIP3	Transcriptome	DLPFC	MR	CMC+GTEX	MendelianRandomization			0.22639		35460606	10.1016/j.ajhg.2022.04.004	Jiang eet all Am J Hum Genet	BRAIN
BNIP3	Q12983	1084	TRANS	PGC3_SCZ_NoUKB	DECODE_Specific	-,NA		0.368418	0.368418	DECODE	DECODE	0.83951	2509.3	SCZ_PGC3	BNIP3	Transcriptome	DLPFC	MR	CMC+GTEX	MendelianRandomization			0.153807		35460606	10.1016/j.ajhg.2022.04.004	Jiang eet all Am J Hum Genet	BRAIN
BNIP3	Q12983	1084	TRANS	PGC3_SCZ_NoUKB	DECODE_Specific	-,NA		0.368418	0.368418	DECODE	DECODE	0.83951	2509.3	SCZ_PGC3	BNIP3	Transcriptome	DLPFC	MR	CMC+GTEX	EMIC			0.314848		35460606	10.1016/j.ajhg.2022.04.004	Jiang eet all Am J Hum Genet	BRAIN
BNIP3	Q12983	1084	TRANS	PGC3_SCZ_NoUKB	DECODE_Specific	-,NA		0.368418	0.368418	DECODE	DECODE	0.83951	2509.3	BIP_2019_Stahl_etall	BNIP3	Transcriptome	DLPFC	MR	CMC+GTEX	MendelianRandomization			0.751468		35460606	10.1016/j.ajhg.2022.04.004	Jiang eet all Am J Hum Genet	BRAIN
BNIP3	Q12983	1084	TRANS	PGC3_SCZ_NoUKB	DECODE_Specific	-,NA		0.368418	0.368418	DECODE	DECODE	0.83951	2509.3	BIP_2019_Stahl_etall	BNIP3	Transcriptome	DLPFC	MR	CMC+GTEX	MendelianRandomization			0.652836		35460606	10.1016/j.ajhg.2022.04.004	Jiang eet all Am J Hum Genet	BRAIN
BNIP3	Q12983	1084	TRANS	PGC3_SCZ_NoUKB	DECODE_Specific	-,NA		0.368418	0.368418	DECODE	DECODE	0.83951	2509.3	BIP_2019_Stahl_etall	BNIP3	Transcriptome	DLPFC	MR	CMC+GTEX	MendelianRandomization			0.682583		35460606	10.1016/j.ajhg.2022.04.004	Jiang eet all Am J Hum Genet	BRAIN
BNIP3	Q12983	1084	TRANS	PGC3_SCZ_NoUKB	DECODE_Specific	-,NA		0.368418	0.368418	DECODE	DECODE	0.83951	2509.3	BIP_2019_Stahl_etall	BNIP3	Transcriptome	DLPFC	MR	CMC+GTEX	EMIC			0.0320294		35460606	10.1016/j.ajhg.2022.04.004	Jiang eet all Am J Hum Genet	BRAIN
BNIP3	Q12983	1084	TRANS	PGC3_SCZ_NoUKB	DECODE_Specific	-,NA		0.368418	0.368418	DECODE	DECODE	0.83951	2509.3	Deepression_Wray_tall	BNIP3	Transcriptome	BRAIN DLPFC	MR	PsychENCODE	TwoSampleMR	0.01	0.01	0.451		35296807	10.1038/s41380-022-01507-9	Deng et all Mol Psychiatry	BRAIN
BNIP3	Q12983	1084	TRANS	PGC3_SCZ_NoUKB	DECODE_Specific	-,NA		0.368418	0.368418	DECODE	DECODE	0.83951	2509.3	SCZ_PGC3	BNIP3	Transcriptome	DLPFC	SMR	CMC+GTEX	SMR	0.0282169	0.0227989	0.21585		35460606	10.1016/j.ajhg.2022.04.004	Jiang eet all Am J Hum Genet	BRAIN
BNIP3	Q12983	1084	TRANS	PGC3_SCZ_NoUKB	DECODE_Specific	-,NA		0.368418	0.368418	DECODE	DECODE	0.83951	2509.3	SCZ_PGC3	BNIP3	Transcriptome_Transcriptlvel	DLPFC	SMR	CMC+GTEX	SMR	0.0247199	0.0184147	0.179466		35460606	10.1016/j.ajhg.2022.04.004	Jiang eet all Am J Hum Genet	BRAIN
BNIP3	Q12983	1084	TRANS	PGC3_SCZ_NoUKB	DECODE_Specific	-,NA		0.368418	0.368418	DECODE	DECODE	0.83951	2509.3	SCZ.Clozuk.2018	BNIP3	Transcriptome	BRAIN	SMR	PsychENCODE	SMR	-0.000490044	0.0191752	0.98		30545856	10.1126/science.aat8127	Gandal et all science	BRAIN
BNIP3	Q12983	1084	TRANS	PGC3_SCZ_NoUKB	DECODE_Specific	-,NA		0.368418	0.368418	DECODE	DECODE	0.83951	2509.3	BD.PGC.ruderferCell2018	BNIP3	Transcriptome	BRAIN	SMR	PsychENCODE	SMR	-0.0471925	0.0292333	0.106453		30545856	10.1126/science.aat8127	Gandal et all science	BRAIN
BNIP3	Q12983	1084	TRANS	PGC3_SCZ_NoUKB	DECODE_Specific	-,NA		0.368418	0.368418	DECODE	DECODE	0.83951	2509.3	SCZ	BNIP3	Proteiome	BLOOD	SMR	eQTLGen	SMR	-0.204025	0.0769116	0.00798471		37415601	10.3389/fgene.2023.1191264	Gedik et all Front Genet	BLOOD
BNIP3	Q12983	1084	TRANS	PGC3_SCZ_NoUKB	DECODE_Specific	-,NA		0.368418	0.368418	DECODE	DECODE	0.83951	2509.3	MDD	BNIP3	Proteiome	BRAIN	SMR	BrainMeta	SMR	0.00842281	0.0111874	0.451519		37415601	10.3389/fgene.2023.1191264	Gedik et all Front Genet	BRAIN
BNIP3	Q12983	1084	TRANS	PGC3_SCZ_NoUKB	DECODE_Specific	-,NA		0.368418	0.368418	DECODE	DECODE	0.83951	2509.3	BIP	BNIP3	Proteiome	BRAIN	SMR	BrainMeta	SMR	0.00705037	0.023898	0.767979		37415601	10.3389/fgene.2023.1191264	Gedik et all Front Genet	BRAIN
BNIP3	Q12983	1084	TRANS	PGC3_SCZ_NoUKB	DECODE_Specific	-,NA		0.368418	0.368418	DECODE	DECODE	0.83951	2509.3	SCZ	BNIP3	Proteiome	BRAIN	SMR	BrainMeta	SMR	0.0101787	0.0214976	0.63587		37415601	10.3389/fgene.2023.1191264	Gedik et all Front Genet	BRAIN
BNIP3	Q12983	1084	TRANS	PGC3_SCZ_NoUKB	DECODE_Specific	-,NA		0.368418	0.368418	DECODE	DECODE	0.83951	2509.3	MDD	BNIP3	Proteiome	BLOOD	SMR	eQTLGen	SMR	-0.0191532	0.018935	0.311766		37415601	10.3389/fgene.2023.1191264	Gedik et all Front Genet	BLOOD
BNIP3	Q12983	1084	TRANS	PGC3_SCZ_NoUKB	DECODE_Specific	-,NA		0.368418	0.368418	DECODE	DECODE	0.83951	2509.3	BIP	BNIP3	Proteiome	BLOOD	SMR	eQTLGen	SMR	-0.115078	0.0857188	0.179432		37415601	10.3389/fgene.2023.1191264	Gedik et all Front Genet	BLOOD
BNIP3	Q12983	1084	TRANS	PGC3_SCZ_NoUKB	DECODE_Specific	-,NA		0.368418	0.368418	DECODE	DECODE	0.83951	2509.3	MDD	BNIP3	Proteiome	BRAIN	SMR	Wingo et al., 2022, in 722 samples	SMR	0.0168831	0.0161055	0.294507		37415601	10.3389/fgene.2023.1191264	Gedik et all Front Genet	BRAIN
BNIP3	Q12983	1084	TRANS	PGC3_SCZ_NoUKB	DECODE_Specific	-,NA		0.368418	0.368418	DECODE	DECODE	0.83951	2509.3	BIP	BNIP3	Proteiome	BRAIN	SMR	Wingo et al., 2022, in 722 samples	SMR	-0.0493669	0.034553	0.153081		37415601	10.3389/fgene.2023.1191264	Gedik et all Front Genet	BRAIN
BNIP3	Q12983	1084	TRANS	PGC3_SCZ_NoUKB	DECODE_Specific	-,NA		0.368418	0.368418	DECODE	DECODE	0.83951	2509.3	SCZ	BNIP3	Proteiome	BRAIN	SMR	Wingo et al., 2022, in 722 samples	SMR	0.0113496	0.0273248	0.67788		37415601	10.3389/fgene.2023.1191264	Gedik et all Front Genet	BRAIN
BNIP3	Q12983	1084	TRANS	PGC3_SCZ_NoUKB	DECODE_Specific	-,NA		0.368418	0.368418	DECODE	DECODE	0.83951	2509.3	SCZ.Clozuk.2018	BNIP3	Transcriptome	BRAIN	TWAS	PsychENCODE	FUSION	0.48509		0.628		30545856	10.1126/science.aat8127	Gandal et all science	BRAIN
BNIP3	Q12983	1084	TRANS	PGC3_SCZ_NoUKB	DECODE_Specific	-,NA		0.368418	0.368418	DECODE	DECODE	0.83951	2509.3	BD.PGC.ruderferCell2018	BNIP3	Transcriptome	BRAIN	TWAS	PsychENCODE	FUSION	-1.29382		0.196		30545856	10.1126/science.aat8127	Gandal et all science	BRAIN
BNIP3L	O60238	1085	CIS	PGC3_SCZ_NoUKB	UKBB-PPP_Specific	NA,+		0.00536884	0.00536884	UKBB_PPP	UKBB_PPP	0.100344	20.0687	SCZ_PGC3	BNIP3L	Transcriptome_Transcriptlvel	DLPFC	SMR	CMC+GTEX	SMR	-0.035118	0.0432719	0.417041		35460606	10.1016/j.ajhg.2022.04.004	Jiang eet all Am J Hum Genet	BRAIN
BNIP3L	O60238	1085	CIS	PGC3_SCZ_NoUKB	UKBB-PPP_Specific	NA,+		0.00536884	0.00536884	UKBB_PPP	UKBB_PPP	0.100344	20.0687	SCZ.Clozuk.2018	BNIP3L	Transcriptome	BRAIN	SMR	PsychENCODE	SMR	-0.00647828	0.0390628	0.868		30545856	10.1126/science.aat8127	Gandal et all science	BRAIN
BNIP3L	O60238	1085	CIS	PGC3_SCZ_NoUKB	UKBB-PPP_Specific	NA,+		0.00536884	0.00536884	UKBB_PPP	UKBB_PPP	0.100344	20.0687	MDD	BNIP3L	Proteiome	BLOOD	SMR	eQTLGen	SMR	-0.00697639	0.0703053	0.920956		37415601	10.3389/fgene.2023.1191264	Gedik et all Front Genet	BLOOD
BNIP3L	O60238	1085	CIS	PGC3_SCZ_NoUKB	UKBB-PPP_Specific	NA,+		0.00536884	0.00536884	UKBB_PPP	UKBB_PPP	0.100344	20.0687	BIP	BNIP3L	Proteiome	BLOOD	SMR	eQTLGen	SMR	0.130421	0.16119	0.418453		37415601	10.3389/fgene.2023.1191264	Gedik et all Front Genet	BLOOD
BNIP3L	O60238	1085	CIS	PGC3_SCZ_NoUKB	UKBB-PPP_Specific	NA,+		0.00536884	0.00536884	UKBB_PPP	UKBB_PPP	0.100344	20.0687	SCZ.Clozuk.2018	BNIP3L	Transcriptome	BRAIN	TWAS	PsychENCODE	FUSION	2.03761		0.0416		30545856	10.1126/science.aat8127	Gandal et all science	BRAIN
BNIP3L	O60238	1085	CIS	PGC3_SCZ_NoUKB	UKBB-PPP_Specific	NA,+		0.00536884	0.00536884	UKBB_PPP	UKBB_PPP	0.100344	20.0687	BD.PGC.ruderferCell2018	BNIP3L	Transcriptome	BRAIN	TWAS	PsychENCODE	FUSION	1.48949		0.136		30545856	10.1126/science.aat8127	Gandal et all science	BRAIN
BNIP3L	O60238	1085	CIS	PGC3_SCZ_NoUKB	UKBB-PPP_Specific	NA,+		0.00536884	0.00536884	UKBB_PPP	UKBB_PPP	0.100344	20.0687	PGC3_SCZ	BNIP3L	Transcriptome	Oligodendrocytes	coloc	Roche_AD, Roche_MS, Columbia_AD, Mathys_AD, Zhou_AD	COLOC_R				0.394541	35915177	10.1038/s41593-022-01128-z	Bryois J et al	Brain
BNIP3L	O60238	1085	CIS	PGC3_SCZ_NoUKB	UKBB-PPP_Specific	NA,+		0.00536884	0.00536884	UKBB_PPP	UKBB_PPP	0.100344	20.0687	PGC3_SCZ	BNIP3L	Transcriptome	Oligodendrocytes	coloc	Roche_AD, Roche_MS, Columbia_AD, Mathys_AD, Zhou_AD	COLOC_R				0.313171	35915177	10.1038/s41593-022-01128-z	Bryois J et al	Brain
BNIP3L	O60238	1085	CIS	PGC3_SCZ_NoUKB	UKBB-PPP_Specific	NA,+		0.00536884	0.00536884	UKBB_PPP	UKBB_PPP	0.100344	20.0687	PGC3_SCZ	BNIP3L	Transcriptome	Excitatory neurons	coloc	Roche_AD, Roche_MS, Columbia_AD, Mathys_AD, Zhou_AD	COLOC_R				0.13581	35915177	10.1038/s41593-022-01128-z	Bryois J et al	Brain
BNIP3L	O60238	1085	CIS	PGC3_SCZ_NoUKB	UKBB-PPP_Specific	NA,+		0.00536884	0.00536884	UKBB_PPP	UKBB_PPP	0.100344	20.0687	PGC3_SCZ	BNIP3L	Transcriptome	Oligodendrocytes	coloc	Roche_AD, Roche_MS, Columbia_AD, Mathys_AD, Zhou_AD	COLOC_R				0.131304	35915177	10.1038/s41593-022-01128-z	Bryois J et al	Brain
BNIP3L	O60238	1085	CIS	PGC3_SCZ_NoUKB	UKBB-PPP_Specific	NA,+		0.00536884	0.00536884	UKBB_PPP	UKBB_PPP	0.100344	20.0687	PGC3_SCZ	BNIP3L	Transcriptome	Pericytes	coloc	Roche_AD, Roche_MS, Columbia_AD, Mathys_AD, Zhou_AD	COLOC_R				0.109678	35915177	10.1038/s41593-022-01128-z	Bryois J et al	Brain
BNIP3L	O60238	1085	CIS	PGC3_SCZ_NoUKB	UKBB-PPP_Specific	NA,+		0.00536884	0.00536884	UKBB_PPP	UKBB_PPP	0.100344	20.0687	PGC3_SCZ	BNIP3L	Transcriptome	Inhibitory neurons	coloc	Roche_AD, Roche_MS, Columbia_AD, Mathys_AD, Zhou_AD	COLOC_R				0.103879	35915177	10.1038/s41593-022-01128-z	Bryois J et al	Brain
BNIP3L	O60238	1085	CIS	PGC3_SCZ_NoUKB	UKBB-PPP_Specific	NA,+		0.00536884	0.00536884	UKBB_PPP	UKBB_PPP	0.100344	20.0687	PGC3_SCZ	BNIP3L	Transcriptome	Oligodendrocytes	coloc	Roche_AD, Roche_MS, Columbia_AD, Mathys_AD, Zhou_AD	COLOC_R				0.103498	35915177	10.1038/s41593-022-01128-z	Bryois J et al	Brain
BNIP3L	O60238	1085	CIS	PGC3_SCZ_NoUKB	UKBB-PPP_Specific	NA,+		0.00536884	0.00536884	UKBB_PPP	UKBB_PPP	0.100344	20.0687	PGC3_SCZ	BNIP3L	Transcriptome	Inhibitory neurons	coloc	Roche_AD, Roche_MS, Columbia_AD, Mathys_AD, Zhou_AD	COLOC_R				0.100109	35915177	10.1038/s41593-022-01128-z	Bryois J et al	Brain
BNIP3L	O60238	1085	CIS	PGC3_SCZ_NoUKB	UKBB-PPP_Specific	NA,+		0.00536884	0.00536884	UKBB_PPP	UKBB_PPP	0.100344	20.0687	PGC3_SCZ	BNIP3L	Transcriptome	Pericytes	coloc	Roche_AD, Roche_MS, Columbia_AD, Mathys_AD, Zhou_AD	COLOC_R				0.0991472	35915177	10.1038/s41593-022-01128-z	Bryois J et al	Brain
BNIP3L	O60238	1085	CIS	PGC3_SCZ_NoUKB	UKBB-PPP_Specific	NA,+		0.00536884	0.00536884	UKBB_PPP	UKBB_PPP	0.100344	20.0687	PGC3_SCZ	BNIP3L	Transcriptome	Microglia	coloc	Roche_AD, Roche_MS, Columbia_AD, Mathys_AD, Zhou_AD	COLOC_R				0.0956681	35915177	10.1038/s41593-022-01128-z	Bryois J et al	Brain
BNIP3L	O60238	1085	CIS	PGC3_SCZ_NoUKB	UKBB-PPP_Specific	NA,+		0.00536884	0.00536884	UKBB_PPP	UKBB_PPP	0.100344	20.0687	PGC3_SCZ	BNIP3L	Transcriptome	Astrocytes	coloc	Roche_AD, Roche_MS, Columbia_AD, Mathys_AD, Zhou_AD	COLOC_R				0.0956315	35915177	10.1038/s41593-022-01128-z	Bryois J et al	Brain
BNIP3L	O60238	1085	CIS	PGC3_SCZ_NoUKB	UKBB-PPP_Specific	NA,+		0.00536884	0.00536884	UKBB_PPP	UKBB_PPP	0.100344	20.0687	PGC3_SCZ	BNIP3L	Transcriptome	Pericytes	coloc	Roche_AD, Roche_MS, Columbia_AD, Mathys_AD, Zhou_AD	COLOC_R				0.0956148	35915177	10.1038/s41593-022-01128-z	Bryois J et al	Brain
BNIP3L	O60238	1085	CIS	PGC3_SCZ_NoUKB	UKBB-PPP_Specific	NA,+		0.00536884	0.00536884	UKBB_PPP	UKBB_PPP	0.100344	20.0687	PGC3_SCZ	BNIP3L	Transcriptome	Endothelial cells	coloc	Roche_AD, Roche_MS, Columbia_AD, Mathys_AD, Zhou_AD	COLOC_R				0.095259	35915177	10.1038/s41593-022-01128-z	Bryois J et al	Brain
BNIP3L	O60238	1085	CIS	PGC3_SCZ_NoUKB	UKBB-PPP_Specific	NA,+		0.00536884	0.00536884	UKBB_PPP	UKBB_PPP	0.100344	20.0687	PGC3_SCZ	BNIP3L	Transcriptome	OPCs / COPs	coloc	Roche_AD, Roche_MS, Columbia_AD, Mathys_AD, Zhou_AD	COLOC_R				0.0916117	35915177	10.1038/s41593-022-01128-z	Bryois J et al	Brain
BNIP3L	O60238	1085	CIS	PGC3_SCZ_NoUKB	UKBB-PPP_Specific	NA,+		0.00536884	0.00536884	UKBB_PPP	UKBB_PPP	0.100344	20.0687	PGC3_SCZ	BNIP3L	Transcriptome	Excitatory neurons	coloc	Roche_AD, Roche_MS, Columbia_AD, Mathys_AD, Zhou_AD	COLOC_R				0.0910314	35915177	10.1038/s41593-022-01128-z	Bryois J et al	Brain
BNIP3L	O60238	1085	CIS	PGC3_SCZ_NoUKB	UKBB-PPP_Specific	NA,+		0.00536884	0.00536884	UKBB_PPP	UKBB_PPP	0.100344	20.0687	PGC3_SCZ	BNIP3L	Transcriptome	Astrocytes	coloc	Roche_AD, Roche_MS, Columbia_AD, Mathys_AD, Zhou_AD	COLOC_R				0.085134	35915177	10.1038/s41593-022-01128-z	Bryois J et al	Brain
BNIP3L	O60238	1085	CIS	PGC3_SCZ_NoUKB	UKBB-PPP_Specific	NA,+		0.00536884	0.00536884	UKBB_PPP	UKBB_PPP	0.100344	20.0687	PGC3_SCZ	BNIP3L	Transcriptome	Inhibitory neurons	coloc	Roche_AD, Roche_MS, Columbia_AD, Mathys_AD, Zhou_AD	COLOC_R				0.0816975	35915177	10.1038/s41593-022-01128-z	Bryois J et al	Brain
BNIP3L	O60238	1085	CIS	PGC3_SCZ_NoUKB	UKBB-PPP_Specific	NA,+		0.00536884	0.00536884	UKBB_PPP	UKBB_PPP	0.100344	20.0687	PGC3_SCZ	BNIP3L	Transcriptome	Endothelial cells	coloc	Roche_AD, Roche_MS, Columbia_AD, Mathys_AD, Zhou_AD	COLOC_R				0.0814033	35915177	10.1038/s41593-022-01128-z	Bryois J et al	Brain
BNIP3L	O60238	1085	CIS	PGC3_SCZ_NoUKB	UKBB-PPP_Specific	NA,+		0.00536884	0.00536884	UKBB_PPP	UKBB_PPP	0.100344	20.0687	PGC3_SCZ	BNIP3L	Transcriptome	Oligodendrocytes	coloc	Roche_AD, Roche_MS, Columbia_AD, Mathys_AD, Zhou_AD	COLOC_R				0.0809417	35915177	10.1038/s41593-022-01128-z	Bryois J et al	Brain
BNIP3L	O60238	1085	CIS	PGC3_SCZ_NoUKB	UKBB-PPP_Specific	NA,+		0.00536884	0.00536884	UKBB_PPP	UKBB_PPP	0.100344	20.0687	PGC3_SCZ	BNIP3L	Transcriptome	OPCs / COPs	coloc	Roche_AD, Roche_MS, Columbia_AD, Mathys_AD, Zhou_AD	COLOC_R				0.0765289	35915177	10.1038/s41593-022-01128-z	Bryois J et al	Brain
BNIP3L	O60238	1085	CIS	PGC3_SCZ_NoUKB	UKBB-PPP_Specific	NA,+		0.00536884	0.00536884	UKBB_PPP	UKBB_PPP	0.100344	20.0687	PGC3_SCZ	BNIP3L	Transcriptome	Excitatory neurons	coloc	Roche_AD, Roche_MS, Columbia_AD, Mathys_AD, Zhou_AD	COLOC_R				0.0751849	35915177	10.1038/s41593-022-01128-z	Bryois J et al	Brain
BNIP3L	O60238	1085	CIS	PGC3_SCZ_NoUKB	UKBB-PPP_Specific	NA,+		0.00536884	0.00536884	UKBB_PPP	UKBB_PPP	0.100344	20.0687	PGC3_SCZ	BNIP3L	Transcriptome	Endothelial cells	coloc	Roche_AD, Roche_MS, Columbia_AD, Mathys_AD, Zhou_AD	COLOC_R				0.0731673	35915177	10.1038/s41593-022-01128-z	Bryois J et al	Brain
BNIP3L	O60238	1085	CIS	PGC3_SCZ_NoUKB	UKBB-PPP_Specific	NA,+		0.00536884	0.00536884	UKBB_PPP	UKBB_PPP	0.100344	20.0687	PGC3_SCZ	BNIP3L	Transcriptome	Pericytes	coloc	Roche_AD, Roche_MS, Columbia_AD, Mathys_AD, Zhou_AD	COLOC_R				0.0721587	35915177	10.1038/s41593-022-01128-z	Bryois J et al	Brain
BNIP3L	O60238	1085	CIS	PGC3_SCZ_NoUKB	UKBB-PPP_Specific	NA,+		0.00536884	0.00536884	UKBB_PPP	UKBB_PPP	0.100344	20.0687	PGC3_SCZ	BNIP3L	Transcriptome	Microglia	coloc	Roche_AD, Roche_MS, Columbia_AD, Mathys_AD, Zhou_AD	COLOC_R				0.0707407	35915177	10.1038/s41593-022-01128-z	Bryois J et al	Brain
BNIP3L	O60238	1085	CIS	PGC3_SCZ_NoUKB	UKBB-PPP_Specific	NA,+		0.00536884	0.00536884	UKBB_PPP	UKBB_PPP	0.100344	20.0687	PGC3_SCZ	BNIP3L	Transcriptome	OPCs / COPs	coloc	Roche_AD, Roche_MS, Columbia_AD, Mathys_AD, Zhou_AD	COLOC_R				0.066247	35915177	10.1038/s41593-022-01128-z	Bryois J et al	Brain
BNIP3L	O60238	1085	CIS	PGC3_SCZ_NoUKB	UKBB-PPP_Specific	NA,+		0.00536884	0.00536884	UKBB_PPP	UKBB_PPP	0.100344	20.0687	PGC3_SCZ	BNIP3L	Transcriptome	Microglia	coloc	Roche_AD, Roche_MS, Columbia_AD, Mathys_AD, Zhou_AD	COLOC_R				0.065819	35915177	10.1038/s41593-022-01128-z	Bryois J et al	Brain
BNIP3L	O60238	1085	CIS	PGC3_SCZ_NoUKB	UKBB-PPP_Specific	NA,+		0.00536884	0.00536884	UKBB_PPP	UKBB_PPP	0.100344	20.0687	PGC3_SCZ	BNIP3L	Transcriptome	OPCs / COPs	coloc	Roche_AD, Roche_MS, Columbia_AD, Mathys_AD, Zhou_AD	COLOC_R				0.0657962	35915177	10.1038/s41593-022-01128-z	Bryois J et al	Brain
BNIP3L	O60238	1085	CIS	PGC3_SCZ_NoUKB	UKBB-PPP_Specific	NA,+		0.00536884	0.00536884	UKBB_PPP	UKBB_PPP	0.100344	20.0687	PGC3_SCZ	BNIP3L	Transcriptome	Astrocytes	coloc	Roche_AD, Roche_MS, Columbia_AD, Mathys_AD, Zhou_AD	COLOC_R				0.0650745	35915177	10.1038/s41593-022-01128-z	Bryois J et al	Brain
BNIP3L	O60238	1085	CIS	PGC3_SCZ_NoUKB	UKBB-PPP_Specific	NA,+		0.00536884	0.00536884	UKBB_PPP	UKBB_PPP	0.100344	20.0687	PGC3_SCZ	BNIP3L	Transcriptome	Endothelial cells	coloc	Roche_AD, Roche_MS, Columbia_AD, Mathys_AD, Zhou_AD	COLOC_R				0.0635339	35915177	10.1038/s41593-022-01128-z	Bryois J et al	Brain
BNIP3L	O60238	1085	CIS	PGC3_SCZ_NoUKB	UKBB-PPP_Specific	NA,+		0.00536884	0.00536884	UKBB_PPP	UKBB_PPP	0.100344	20.0687	PGC3_SCZ	BNIP3L	Transcriptome	Astrocytes	coloc	Roche_AD, Roche_MS, Columbia_AD, Mathys_AD, Zhou_AD	COLOC_R				0.0635131	35915177	10.1038/s41593-022-01128-z	Bryois J et al	Brain
BNIP3L	O60238	1085	CIS	PGC3_SCZ_NoUKB	UKBB-PPP_Specific	NA,+		0.00536884	0.00536884	UKBB_PPP	UKBB_PPP	0.100344	20.0687	PGC3_SCZ	BNIP3L	Transcriptome	Astrocytes	coloc	Roche_AD, Roche_MS, Columbia_AD, Mathys_AD, Zhou_AD	COLOC_R				0.0632462	35915177	10.1038/s41593-022-01128-z	Bryois J et al	Brain
BNIP3L	O60238	1085	CIS	PGC3_SCZ_NoUKB	UKBB-PPP_Specific	NA,+		0.00536884	0.00536884	UKBB_PPP	UKBB_PPP	0.100344	20.0687	PGC3_SCZ	BNIP3L	Transcriptome	OPCs / COPs	coloc	Roche_AD, Roche_MS, Columbia_AD, Mathys_AD, Zhou_AD	COLOC_R				0.0611567	35915177	10.1038/s41593-022-01128-z	Bryois J et al	Brain
BNIP3L	O60238	1085	CIS	PGC3_SCZ_NoUKB	UKBB-PPP_Specific	NA,+		0.00536884	0.00536884	UKBB_PPP	UKBB_PPP	0.100344	20.0687	PGC3_SCZ	BNIP3L	Transcriptome	OPCs / COPs	coloc	Roche_AD, Roche_MS, Columbia_AD, Mathys_AD, Zhou_AD	COLOC_R				0.0608959	35915177	10.1038/s41593-022-01128-z	Bryois J et al	Brain
BNIP3L	O60238	1085	CIS	PGC3_SCZ_NoUKB	UKBB-PPP_Specific	NA,+		0.00536884	0.00536884	UKBB_PPP	UKBB_PPP	0.100344	20.0687	PGC3_SCZ	BNIP3L	Transcriptome	Inhibitory neurons	coloc	Roche_AD, Roche_MS, Columbia_AD, Mathys_AD, Zhou_AD	COLOC_R				0.0605881	35915177	10.1038/s41593-022-01128-z	Bryois J et al	Brain
BNIP3L	O60238	1085	CIS	PGC3_SCZ_NoUKB	UKBB-PPP_Specific	NA,+		0.00536884	0.00536884	UKBB_PPP	UKBB_PPP	0.100344	20.0687	PGC3_SCZ	BNIP3L	Transcriptome	Microglia	coloc	Roche_AD, Roche_MS, Columbia_AD, Mathys_AD, Zhou_AD	COLOC_R				0.0597104	35915177	10.1038/s41593-022-01128-z	Bryois J et al	Brain
BNIP3L	O60238	1085	CIS	PGC3_SCZ_NoUKB	UKBB-PPP_Specific	NA,+		0.00536884	0.00536884	UKBB_PPP	UKBB_PPP	0.100344	20.0687	PGC3_SCZ	BNIP3L	Transcriptome	Inhibitory neurons	coloc	Roche_AD, Roche_MS, Columbia_AD, Mathys_AD, Zhou_AD	COLOC_R				0.0588348	35915177	10.1038/s41593-022-01128-z	Bryois J et al	Brain
BNIP3L	O60238	1085	CIS	PGC3_SCZ_NoUKB	UKBB-PPP_Specific	NA,+		0.00536884	0.00536884	UKBB_PPP	UKBB_PPP	0.100344	20.0687	PGC3_SCZ	BNIP3L	Transcriptome	Astrocytes	coloc	Roche_AD, Roche_MS, Columbia_AD, Mathys_AD, Zhou_AD	COLOC_R				0.057414	35915177	10.1038/s41593-022-01128-z	Bryois J et al	Brain
BNIP3L	O60238	1085	CIS	PGC3_SCZ_NoUKB	UKBB-PPP_Specific	NA,+		0.00536884	0.00536884	UKBB_PPP	UKBB_PPP	0.100344	20.0687	PGC3_SCZ	BNIP3L	Transcriptome	OPCs / COPs	coloc	Roche_AD, Roche_MS, Columbia_AD, Mathys_AD, Zhou_AD	COLOC_R				0.0559595	35915177	10.1038/s41593-022-01128-z	Bryois J et al	Brain
BNIP3L	O60238	1085	CIS	PGC3_SCZ_NoUKB	UKBB-PPP_Specific	NA,+		0.00536884	0.00536884	UKBB_PPP	UKBB_PPP	0.100344	20.0687	PGC3_SCZ	BNIP3L	Transcriptome	Excitatory neurons	coloc	Roche_AD, Roche_MS, Columbia_AD, Mathys_AD, Zhou_AD	COLOC_R				0.0553165	35915177	10.1038/s41593-022-01128-z	Bryois J et al	Brain
BNIP3L	O60238	1085	CIS	PGC3_SCZ_NoUKB	UKBB-PPP_Specific	NA,+		0.00536884	0.00536884	UKBB_PPP	UKBB_PPP	0.100344	20.0687	PGC3_SCZ	BNIP3L	Transcriptome	Oligodendrocytes	coloc	Roche_AD, Roche_MS, Columbia_AD, Mathys_AD, Zhou_AD	COLOC_R				0.0541343	35915177	10.1038/s41593-022-01128-z	Bryois J et al	Brain
BNIP3L	O60238	1085	CIS	PGC3_SCZ_NoUKB	UKBB-PPP_Specific	NA,+		0.00536884	0.00536884	UKBB_PPP	UKBB_PPP	0.100344	20.0687	PGC3_SCZ	BNIP3L	Transcriptome	Endothelial cells	coloc	Roche_AD, Roche_MS, Columbia_AD, Mathys_AD, Zhou_AD	COLOC_R				0.0533005	35915177	10.1038/s41593-022-01128-z	Bryois J et al	Brain
BNIP3L	O60238	1085	CIS	PGC3_SCZ_NoUKB	UKBB-PPP_Specific	NA,+		0.00536884	0.00536884	UKBB_PPP	UKBB_PPP	0.100344	20.0687	PGC3_SCZ	BNIP3L	Transcriptome	Excitatory neurons	coloc	Roche_AD, Roche_MS, Columbia_AD, Mathys_AD, Zhou_AD	COLOC_R				0.0530402	35915177	10.1038/s41593-022-01128-z	Bryois J et al	Brain
BNIP3L	O60238	1085	CIS	PGC3_SCZ_NoUKB	UKBB-PPP_Specific	NA,+		0.00536884	0.00536884	UKBB_PPP	UKBB_PPP	0.100344	20.0687	PGC3_SCZ	BNIP3L	Transcriptome	Oligodendrocytes	coloc	Roche_AD, Roche_MS, Columbia_AD, Mathys_AD, Zhou_AD	COLOC_R				0.0520878	35915177	10.1038/s41593-022-01128-z	Bryois J et al	Brain
BNIP3L	O60238	1085	CIS	PGC3_SCZ_NoUKB	UKBB-PPP_Specific	NA,+		0.00536884	0.00536884	UKBB_PPP	UKBB_PPP	0.100344	20.0687	PGC3_SCZ	BNIP3L	Transcriptome	Excitatory neurons	coloc	Roche_AD, Roche_MS, Columbia_AD, Mathys_AD, Zhou_AD	COLOC_R				0.0511596	35915177	10.1038/s41593-022-01128-z	Bryois J et al	Brain
BNIP3L	O60238	1085	CIS	PGC3_SCZ_NoUKB	UKBB-PPP_Specific	NA,+		0.00536884	0.00536884	UKBB_PPP	UKBB_PPP	0.100344	20.0687	PGC3_SCZ	BNIP3L	Transcriptome	Astrocytes	coloc	Roche_AD, Roche_MS, Columbia_AD, Mathys_AD, Zhou_AD	COLOC_R				0.0506875	35915177	10.1038/s41593-022-01128-z	Bryois J et al	Brain
BNIP3L	O60238	1085	CIS	PGC3_SCZ_NoUKB	UKBB-PPP_Specific	NA,+		0.00536884	0.00536884	UKBB_PPP	UKBB_PPP	0.100344	20.0687	PGC3_SCZ	BNIP3L	Transcriptome	Microglia	coloc	Roche_AD, Roche_MS, Columbia_AD, Mathys_AD, Zhou_AD	COLOC_R				0.04887	35915177	10.1038/s41593-022-01128-z	Bryois J et al	Brain
BNIP3L	O60238	1085	CIS	PGC3_SCZ_NoUKB	UKBB-PPP_Specific	NA,+		0.00536884	0.00536884	UKBB_PPP	UKBB_PPP	0.100344	20.0687	PGC3_SCZ	BNIP3L	Transcriptome	Excitatory neurons	coloc	Roche_AD, Roche_MS, Columbia_AD, Mathys_AD, Zhou_AD	COLOC_R				0.0452753	35915177	10.1038/s41593-022-01128-z	Bryois J et al	Brain
BNIP3L	O60238	1085	CIS	PGC3_SCZ_NoUKB	UKBB-PPP_Specific	NA,+		0.00536884	0.00536884	UKBB_PPP	UKBB_PPP	0.100344	20.0687	PGC3_SCZ	BNIP3L	Transcriptome	Inhibitory neurons	coloc	Roche_AD, Roche_MS, Columbia_AD, Mathys_AD, Zhou_AD	COLOC_R				0.040665	35915177	10.1038/s41593-022-01128-z	Bryois J et al	Brain
BNIP3L	O60238	1085	CIS	PGC3_SCZ_NoUKB	UKBB-PPP_Specific	NA,+		0.00536884	0.00536884	UKBB_PPP	UKBB_PPP	0.100344	20.0687	PGC3_SCZ	BNIP3L	Transcriptome	Excitatory neurons	coloc	Roche_AD, Roche_MS, Columbia_AD, Mathys_AD, Zhou_AD	COLOC_R				0.0391919	35915177	10.1038/s41593-022-01128-z	Bryois J et al	Brain
BNIP3L	O60238	1085	CIS	PGC3_SCZ_NoUKB	UKBB-PPP_Specific	NA,+		0.00536884	0.00536884	UKBB_PPP	UKBB_PPP	0.100344	20.0687	PGC3_SCZ	BNIP3L	Transcriptome	Inhibitory neurons	coloc	Roche_AD, Roche_MS, Columbia_AD, Mathys_AD, Zhou_AD	COLOC_R				0.039002	35915177	10.1038/s41593-022-01128-z	Bryois J et al	Brain
BNIP3L	O60238	1085	CIS	PGC3_SCZ_NoUKB	UKBB-PPP_Specific	NA,+		0.00536884	0.00536884	UKBB_PPP	UKBB_PPP	0.100344	20.0687	PGC3_SCZ	BNIP3L	Transcriptome	Excitatory neurons	coloc	Roche_AD, Roche_MS, Columbia_AD, Mathys_AD, Zhou_AD	COLOC_R				0.03845	35915177	10.1038/s41593-022-01128-z	Bryois J et al	Brain
BNIP3L	O60238	1085	CIS	PGC3_SCZ_NoUKB	UKBB-PPP_Specific	NA,+		0.00536884	0.00536884	UKBB_PPP	UKBB_PPP	0.100344	20.0687	PGC3_SCZ	BNIP3L	Transcriptome	Oligodendrocytes	coloc	Roche_AD, Roche_MS, Columbia_AD, Mathys_AD, Zhou_AD	COLOC_R				0.038126	35915177	10.1038/s41593-022-01128-z	Bryois J et al	Brain
BNIP3L	O60238	1085	CIS	PGC3_SCZ_NoUKB	UKBB-PPP_Specific	NA,+		0.00536884	0.00536884	UKBB_PPP	UKBB_PPP	0.100344	20.0687	PGC3_SCZ	BNIP3L	Transcriptome	Excitatory neurons	coloc	Roche_AD, Roche_MS, Columbia_AD, Mathys_AD, Zhou_AD	COLOC_R				0.0324631	35915177	10.1038/s41593-022-01128-z	Bryois J et al	Brain
BNIP3L	O60238	1085	CIS	PGC3_SCZ_NoUKB	UKBB-PPP_Specific	NA,+		0.00536884	0.00536884	UKBB_PPP	UKBB_PPP	0.100344	20.0687	PGC3_SCZ	BNIP3L	Transcriptome	Excitatory neurons	coloc	Roche_AD, Roche_MS, Columbia_AD, Mathys_AD, Zhou_AD	COLOC_R				0.0299834	35915177	10.1038/s41593-022-01128-z	Bryois J et al	Brain
BNIP3L	O60238	1085	CIS	BIP_PGC3_noukb	UKBB-PPP_Specific	NA,+		0.144402	0.144402	UKBB_PPP	UKBB_PPP	0.71874	539.774	SCZ_PGC3	BNIP3L	Transcriptome_Transcriptlvel	DLPFC	SMR	CMC+GTEX	SMR	-0.035118	0.0432719	0.417041		35460606	10.1016/j.ajhg.2022.04.004	Jiang eet all Am J Hum Genet	BRAIN
BNIP3L	O60238	1085	CIS	BIP_PGC3_noukb	UKBB-PPP_Specific	NA,+		0.144402	0.144402	UKBB_PPP	UKBB_PPP	0.71874	539.774	SCZ.Clozuk.2018	BNIP3L	Transcriptome	BRAIN	SMR	PsychENCODE	SMR	-0.00647828	0.0390628	0.868		30545856	10.1126/science.aat8127	Gandal et all science	BRAIN
BNIP3L	O60238	1085	CIS	BIP_PGC3_noukb	UKBB-PPP_Specific	NA,+		0.144402	0.144402	UKBB_PPP	UKBB_PPP	0.71874	539.774	MDD	BNIP3L	Proteiome	BLOOD	SMR	eQTLGen	SMR	-0.00697639	0.0703053	0.920956		37415601	10.3389/fgene.2023.1191264	Gedik et all Front Genet	BLOOD
BNIP3L	O60238	1085	CIS	BIP_PGC3_noukb	UKBB-PPP_Specific	NA,+		0.144402	0.144402	UKBB_PPP	UKBB_PPP	0.71874	539.774	BIP	BNIP3L	Proteiome	BLOOD	SMR	eQTLGen	SMR	0.130421	0.16119	0.418453		37415601	10.3389/fgene.2023.1191264	Gedik et all Front Genet	BLOOD
BNIP3L	O60238	1085	CIS	BIP_PGC3_noukb	UKBB-PPP_Specific	NA,+		0.144402	0.144402	UKBB_PPP	UKBB_PPP	0.71874	539.774	SCZ.Clozuk.2018	BNIP3L	Transcriptome	BRAIN	TWAS	PsychENCODE	FUSION	2.03761		0.0416		30545856	10.1126/science.aat8127	Gandal et all science	BRAIN
BNIP3L	O60238	1085	CIS	BIP_PGC3_noukb	UKBB-PPP_Specific	NA,+		0.144402	0.144402	UKBB_PPP	UKBB_PPP	0.71874	539.774	BD.PGC.ruderferCell2018	BNIP3L	Transcriptome	BRAIN	TWAS	PsychENCODE	FUSION	1.48949		0.136		30545856	10.1126/science.aat8127	Gandal et all science	BRAIN
BNIP3L	O60238	1085	CIS	BIP_PGC3_noukb	UKBB-PPP_Specific	NA,+		0.144402	0.144402	UKBB_PPP	UKBB_PPP	0.71874	539.774	PGC3_SCZ	BNIP3L	Transcriptome	Oligodendrocytes	coloc	Roche_AD, Roche_MS, Columbia_AD, Mathys_AD, Zhou_AD	COLOC_R				0.394541	35915177	10.1038/s41593-022-01128-z	Bryois J et al	Brain
BNIP3L	O60238	1085	CIS	BIP_PGC3_noukb	UKBB-PPP_Specific	NA,+		0.144402	0.144402	UKBB_PPP	UKBB_PPP	0.71874	539.774	PGC3_SCZ	BNIP3L	Transcriptome	Oligodendrocytes	coloc	Roche_AD, Roche_MS, Columbia_AD, Mathys_AD, Zhou_AD	COLOC_R				0.313171	35915177	10.1038/s41593-022-01128-z	Bryois J et al	Brain
BNIP3L	O60238	1085	CIS	BIP_PGC3_noukb	UKBB-PPP_Specific	NA,+		0.144402	0.144402	UKBB_PPP	UKBB_PPP	0.71874	539.774	PGC3_SCZ	BNIP3L	Transcriptome	Excitatory neurons	coloc	Roche_AD, Roche_MS, Columbia_AD, Mathys_AD, Zhou_AD	COLOC_R				0.13581	35915177	10.1038/s41593-022-01128-z	Bryois J et al	Brain
BNIP3L	O60238	1085	CIS	BIP_PGC3_noukb	UKBB-PPP_Specific	NA,+		0.144402	0.144402	UKBB_PPP	UKBB_PPP	0.71874	539.774	PGC3_SCZ	BNIP3L	Transcriptome	Oligodendrocytes	coloc	Roche_AD, Roche_MS, Columbia_AD, Mathys_AD, Zhou_AD	COLOC_R				0.131304	35915177	10.1038/s41593-022-01128-z	Bryois J et al	Brain
BNIP3L	O60238	1085	CIS	BIP_PGC3_noukb	UKBB-PPP_Specific	NA,+		0.144402	0.144402	UKBB_PPP	UKBB_PPP	0.71874	539.774	PGC3_SCZ	BNIP3L	Transcriptome	Pericytes	coloc	Roche_AD, Roche_MS, Columbia_AD, Mathys_AD, Zhou_AD	COLOC_R				0.109678	35915177	10.1038/s41593-022-01128-z	Bryois J et al	Brain
BNIP3L	O60238	1085	CIS	BIP_PGC3_noukb	UKBB-PPP_Specific	NA,+		0.144402	0.144402	UKBB_PPP	UKBB_PPP	0.71874	539.774	PGC3_SCZ	BNIP3L	Transcriptome	Inhibitory neurons	coloc	Roche_AD, Roche_MS, Columbia_AD, Mathys_AD, Zhou_AD	COLOC_R				0.103879	35915177	10.1038/s41593-022-01128-z	Bryois J et al	Brain
BNIP3L	O60238	1085	CIS	BIP_PGC3_noukb	UKBB-PPP_Specific	NA,+		0.144402	0.144402	UKBB_PPP	UKBB_PPP	0.71874	539.774	PGC3_SCZ	BNIP3L	Transcriptome	Oligodendrocytes	coloc	Roche_AD, Roche_MS, Columbia_AD, Mathys_AD, Zhou_AD	COLOC_R				0.103498	35915177	10.1038/s41593-022-01128-z	Bryois J et al	Brain
BNIP3L	O60238	1085	CIS	BIP_PGC3_noukb	UKBB-PPP_Specific	NA,+		0.144402	0.144402	UKBB_PPP	UKBB_PPP	0.71874	539.774	PGC3_SCZ	BNIP3L	Transcriptome	Inhibitory neurons	coloc	Roche_AD, Roche_MS, Columbia_AD, Mathys_AD, Zhou_AD	COLOC_R				0.100109	35915177	10.1038/s41593-022-01128-z	Bryois J et al	Brain
BNIP3L	O60238	1085	CIS	BIP_PGC3_noukb	UKBB-PPP_Specific	NA,+		0.144402	0.144402	UKBB_PPP	UKBB_PPP	0.71874	539.774	PGC3_SCZ	BNIP3L	Transcriptome	Pericytes	coloc	Roche_AD, Roche_MS, Columbia_AD, Mathys_AD, Zhou_AD	COLOC_R				0.0991472	35915177	10.1038/s41593-022-01128-z	Bryois J et al	Brain
BNIP3L	O60238	1085	CIS	BIP_PGC3_noukb	UKBB-PPP_Specific	NA,+		0.144402	0.144402	UKBB_PPP	UKBB_PPP	0.71874	539.774	PGC3_SCZ	BNIP3L	Transcriptome	Microglia	coloc	Roche_AD, Roche_MS, Columbia_AD, Mathys_AD, Zhou_AD	COLOC_R				0.0956681	35915177	10.1038/s41593-022-01128-z	Bryois J et al	Brain
BNIP3L	O60238	1085	CIS	BIP_PGC3_noukb	UKBB-PPP_Specific	NA,+		0.144402	0.144402	UKBB_PPP	UKBB_PPP	0.71874	539.774	PGC3_SCZ	BNIP3L	Transcriptome	Astrocytes	coloc	Roche_AD, Roche_MS, Columbia_AD, Mathys_AD, Zhou_AD	COLOC_R				0.0956315	35915177	10.1038/s41593-022-01128-z	Bryois J et al	Brain
BNIP3L	O60238	1085	CIS	BIP_PGC3_noukb	UKBB-PPP_Specific	NA,+		0.144402	0.144402	UKBB_PPP	UKBB_PPP	0.71874	539.774	PGC3_SCZ	BNIP3L	Transcriptome	Pericytes	coloc	Roche_AD, Roche_MS, Columbia_AD, Mathys_AD, Zhou_AD	COLOC_R				0.0956148	35915177	10.1038/s41593-022-01128-z	Bryois J et al	Brain
BNIP3L	O60238	1085	CIS	BIP_PGC3_noukb	UKBB-PPP_Specific	NA,+		0.144402	0.144402	UKBB_PPP	UKBB_PPP	0.71874	539.774	PGC3_SCZ	BNIP3L	Transcriptome	Endothelial cells	coloc	Roche_AD, Roche_MS, Columbia_AD, Mathys_AD, Zhou_AD	COLOC_R				0.095259	35915177	10.1038/s41593-022-01128-z	Bryois J et al	Brain
BNIP3L	O60238	1085	CIS	BIP_PGC3_noukb	UKBB-PPP_Specific	NA,+		0.144402	0.144402	UKBB_PPP	UKBB_PPP	0.71874	539.774	PGC3_SCZ	BNIP3L	Transcriptome	OPCs / COPs	coloc	Roche_AD, Roche_MS, Columbia_AD, Mathys_AD, Zhou_AD	COLOC_R				0.0916117	35915177	10.1038/s41593-022-01128-z	Bryois J et al	Brain
BNIP3L	O60238	1085	CIS	BIP_PGC3_noukb	UKBB-PPP_Specific	NA,+		0.144402	0.144402	UKBB_PPP	UKBB_PPP	0.71874	539.774	PGC3_SCZ	BNIP3L	Transcriptome	Excitatory neurons	coloc	Roche_AD, Roche_MS, Columbia_AD, Mathys_AD, Zhou_AD	COLOC_R				0.0910314	35915177	10.1038/s41593-022-01128-z	Bryois J et al	Brain
BNIP3L	O60238	1085	CIS	BIP_PGC3_noukb	UKBB-PPP_Specific	NA,+		0.144402	0.144402	UKBB_PPP	UKBB_PPP	0.71874	539.774	PGC3_SCZ	BNIP3L	Transcriptome	Astrocytes	coloc	Roche_AD, Roche_MS, Columbia_AD, Mathys_AD, Zhou_AD	COLOC_R				0.085134	35915177	10.1038/s41593-022-01128-z	Bryois J et al	Brain
BNIP3L	O60238	1085	CIS	BIP_PGC3_noukb	UKBB-PPP_Specific	NA,+		0.144402	0.144402	UKBB_PPP	UKBB_PPP	0.71874	539.774	PGC3_SCZ	BNIP3L	Transcriptome	Inhibitory neurons	coloc	Roche_AD, Roche_MS, Columbia_AD, Mathys_AD, Zhou_AD	COLOC_R				0.0816975	35915177	10.1038/s41593-022-01128-z	Bryois J et al	Brain
BNIP3L	O60238	1085	CIS	BIP_PGC3_noukb	UKBB-PPP_Specific	NA,+		0.144402	0.144402	UKBB_PPP	UKBB_PPP	0.71874	539.774	PGC3_SCZ	BNIP3L	Transcriptome	Endothelial cells	coloc	Roche_AD, Roche_MS, Columbia_AD, Mathys_AD, Zhou_AD	COLOC_R				0.0814033	35915177	10.1038/s41593-022-01128-z	Bryois J et al	Brain
BNIP3L	O60238	1085	CIS	BIP_PGC3_noukb	UKBB-PPP_Specific	NA,+		0.144402	0.144402	UKBB_PPP	UKBB_PPP	0.71874	539.774	PGC3_SCZ	BNIP3L	Transcriptome	Oligodendrocytes	coloc	Roche_AD, Roche_MS, Columbia_AD, Mathys_AD, Zhou_AD	COLOC_R				0.0809417	35915177	10.1038/s41593-022-01128-z	Bryois J et al	Brain
BNIP3L	O60238	1085	CIS	BIP_PGC3_noukb	UKBB-PPP_Specific	NA,+		0.144402	0.144402	UKBB_PPP	UKBB_PPP	0.71874	539.774	PGC3_SCZ	BNIP3L	Transcriptome	OPCs / COPs	coloc	Roche_AD, Roche_MS, Columbia_AD, Mathys_AD, Zhou_AD	COLOC_R				0.0765289	35915177	10.1038/s41593-022-01128-z	Bryois J et al	Brain
BNIP3L	O60238	1085	CIS	BIP_PGC3_noukb	UKBB-PPP_Specific	NA,+		0.144402	0.144402	UKBB_PPP	UKBB_PPP	0.71874	539.774	PGC3_SCZ	BNIP3L	Transcriptome	Excitatory neurons	coloc	Roche_AD, Roche_MS, Columbia_AD, Mathys_AD, Zhou_AD	COLOC_R				0.0751849	35915177	10.1038/s41593-022-01128-z	Bryois J et al	Brain
BNIP3L	O60238	1085	CIS	BIP_PGC3_noukb	UKBB-PPP_Specific	NA,+		0.144402	0.144402	UKBB_PPP	UKBB_PPP	0.71874	539.774	PGC3_SCZ	BNIP3L	Transcriptome	Endothelial cells	coloc	Roche_AD, Roche_MS, Columbia_AD, Mathys_AD, Zhou_AD	COLOC_R				0.0731673	35915177	10.1038/s41593-022-01128-z	Bryois J et al	Brain
BNIP3L	O60238	1085	CIS	BIP_PGC3_noukb	UKBB-PPP_Specific	NA,+		0.144402	0.144402	UKBB_PPP	UKBB_PPP	0.71874	539.774	PGC3_SCZ	BNIP3L	Transcriptome	Pericytes	coloc	Roche_AD, Roche_MS, Columbia_AD, Mathys_AD, Zhou_AD	COLOC_R				0.0721587	35915177	10.1038/s41593-022-01128-z	Bryois J et al	Brain
BNIP3L	O60238	1085	CIS	BIP_PGC3_noukb	UKBB-PPP_Specific	NA,+		0.144402	0.144402	UKBB_PPP	UKBB_PPP	0.71874	539.774	PGC3_SCZ	BNIP3L	Transcriptome	Microglia	coloc	Roche_AD, Roche_MS, Columbia_AD, Mathys_AD, Zhou_AD	COLOC_R				0.0707407	35915177	10.1038/s41593-022-01128-z	Bryois J et al	Brain
BNIP3L	O60238	1085	CIS	BIP_PGC3_noukb	UKBB-PPP_Specific	NA,+		0.144402	0.144402	UKBB_PPP	UKBB_PPP	0.71874	539.774	PGC3_SCZ	BNIP3L	Transcriptome	OPCs / COPs	coloc	Roche_AD, Roche_MS, Columbia_AD, Mathys_AD, Zhou_AD	COLOC_R				0.066247	35915177	10.1038/s41593-022-01128-z	Bryois J et al	Brain
BNIP3L	O60238	1085	CIS	BIP_PGC3_noukb	UKBB-PPP_Specific	NA,+		0.144402	0.144402	UKBB_PPP	UKBB_PPP	0.71874	539.774	PGC3_SCZ	BNIP3L	Transcriptome	Microglia	coloc	Roche_AD, Roche_MS, Columbia_AD, Mathys_AD, Zhou_AD	COLOC_R				0.065819	35915177	10.1038/s41593-022-01128-z	Bryois J et al	Brain
BNIP3L	O60238	1085	CIS	BIP_PGC3_noukb	UKBB-PPP_Specific	NA,+		0.144402	0.144402	UKBB_PPP	UKBB_PPP	0.71874	539.774	PGC3_SCZ	BNIP3L	Transcriptome	OPCs / COPs	coloc	Roche_AD, Roche_MS, Columbia_AD, Mathys_AD, Zhou_AD	COLOC_R				0.0657962	35915177	10.1038/s41593-022-01128-z	Bryois J et al	Brain
BNIP3L	O60238	1085	CIS	BIP_PGC3_noukb	UKBB-PPP_Specific	NA,+		0.144402	0.144402	UKBB_PPP	UKBB_PPP	0.71874	539.774	PGC3_SCZ	BNIP3L	Transcriptome	Astrocytes	coloc	Roche_AD, Roche_MS, Columbia_AD, Mathys_AD, Zhou_AD	COLOC_R				0.0650745	35915177	10.1038/s41593-022-01128-z	Bryois J et al	Brain
BNIP3L	O60238	1085	CIS	BIP_PGC3_noukb	UKBB-PPP_Specific	NA,+		0.144402	0.144402	UKBB_PPP	UKBB_PPP	0.71874	539.774	PGC3_SCZ	BNIP3L	Transcriptome	Endothelial cells	coloc	Roche_AD, Roche_MS, Columbia_AD, Mathys_AD, Zhou_AD	COLOC_R				0.0635339	35915177	10.1038/s41593-022-01128-z	Bryois J et al	Brain
BNIP3L	O60238	1085	CIS	BIP_PGC3_noukb	UKBB-PPP_Specific	NA,+		0.144402	0.144402	UKBB_PPP	UKBB_PPP	0.71874	539.774	PGC3_SCZ	BNIP3L	Transcriptome	Astrocytes	coloc	Roche_AD, Roche_MS, Columbia_AD, Mathys_AD, Zhou_AD	COLOC_R				0.0635131	35915177	10.1038/s41593-022-01128-z	Bryois J et al	Brain
BNIP3L	O60238	1085	CIS	BIP_PGC3_noukb	UKBB-PPP_Specific	NA,+		0.144402	0.144402	UKBB_PPP	UKBB_PPP	0.71874	539.774	PGC3_SCZ	BNIP3L	Transcriptome	Astrocytes	coloc	Roche_AD, Roche_MS, Columbia_AD, Mathys_AD, Zhou_AD	COLOC_R				0.0632462	35915177	10.1038/s41593-022-01128-z	Bryois J et al	Brain
BNIP3L	O60238	1085	CIS	BIP_PGC3_noukb	UKBB-PPP_Specific	NA,+		0.144402	0.144402	UKBB_PPP	UKBB_PPP	0.71874	539.774	PGC3_SCZ	BNIP3L	Transcriptome	OPCs / COPs	coloc	Roche_AD, Roche_MS, Columbia_AD, Mathys_AD, Zhou_AD	COLOC_R				0.0611567	35915177	10.1038/s41593-022-01128-z	Bryois J et al	Brain
BNIP3L	O60238	1085	CIS	BIP_PGC3_noukb	UKBB-PPP_Specific	NA,+		0.144402	0.144402	UKBB_PPP	UKBB_PPP	0.71874	539.774	PGC3_SCZ	BNIP3L	Transcriptome	OPCs / COPs	coloc	Roche_AD, Roche_MS, Columbia_AD, Mathys_AD, Zhou_AD	COLOC_R				0.0608959	35915177	10.1038/s41593-022-01128-z	Bryois J et al	Brain
BNIP3L	O60238	1085	CIS	BIP_PGC3_noukb	UKBB-PPP_Specific	NA,+		0.144402	0.144402	UKBB_PPP	UKBB_PPP	0.71874	539.774	PGC3_SCZ	BNIP3L	Transcriptome	Inhibitory neurons	coloc	Roche_AD, Roche_MS, Columbia_AD, Mathys_AD, Zhou_AD	COLOC_R				0.0605881	35915177	10.1038/s41593-022-01128-z	Bryois J et al	Brain
BNIP3L	O60238	1085	CIS	BIP_PGC3_noukb	UKBB-PPP_Specific	NA,+		0.144402	0.144402	UKBB_PPP	UKBB_PPP	0.71874	539.774	PGC3_SCZ	BNIP3L	Transcriptome	Microglia	coloc	Roche_AD, Roche_MS, Columbia_AD, Mathys_AD, Zhou_AD	COLOC_R				0.0597104	35915177	10.1038/s41593-022-01128-z	Bryois J et al	Brain
BNIP3L	O60238	1085	CIS	BIP_PGC3_noukb	UKBB-PPP_Specific	NA,+		0.144402	0.144402	UKBB_PPP	UKBB_PPP	0.71874	539.774	PGC3_SCZ	BNIP3L	Transcriptome	Inhibitory neurons	coloc	Roche_AD, Roche_MS, Columbia_AD, Mathys_AD, Zhou_AD	COLOC_R				0.0588348	35915177	10.1038/s41593-022-01128-z	Bryois J et al	Brain
BNIP3L	O60238	1085	CIS	BIP_PGC3_noukb	UKBB-PPP_Specific	NA,+		0.144402	0.144402	UKBB_PPP	UKBB_PPP	0.71874	539.774	PGC3_SCZ	BNIP3L	Transcriptome	Astrocytes	coloc	Roche_AD, Roche_MS, Columbia_AD, Mathys_AD, Zhou_AD	COLOC_R				0.057414	35915177	10.1038/s41593-022-01128-z	Bryois J et al	Brain
BNIP3L	O60238	1085	CIS	BIP_PGC3_noukb	UKBB-PPP_Specific	NA,+		0.144402	0.144402	UKBB_PPP	UKBB_PPP	0.71874	539.774	PGC3_SCZ	BNIP3L	Transcriptome	OPCs / COPs	coloc	Roche_AD, Roche_MS, Columbia_AD, Mathys_AD, Zhou_AD	COLOC_R				0.0559595	35915177	10.1038/s41593-022-01128-z	Bryois J et al	Brain
BNIP3L	O60238	1085	CIS	BIP_PGC3_noukb	UKBB-PPP_Specific	NA,+		0.144402	0.144402	UKBB_PPP	UKBB_PPP	0.71874	539.774	PGC3_SCZ	BNIP3L	Transcriptome	Excitatory neurons	coloc	Roche_AD, Roche_MS, Columbia_AD, Mathys_AD, Zhou_AD	COLOC_R				0.0553165	35915177	10.1038/s41593-022-01128-z	Bryois J et al	Brain
BNIP3L	O60238	1085	CIS	BIP_PGC3_noukb	UKBB-PPP_Specific	NA,+		0.144402	0.144402	UKBB_PPP	UKBB_PPP	0.71874	539.774	PGC3_SCZ	BNIP3L	Transcriptome	Oligodendrocytes	coloc	Roche_AD, Roche_MS, Columbia_AD, Mathys_AD, Zhou_AD	COLOC_R				0.0541343	35915177	10.1038/s41593-022-01128-z	Bryois J et al	Brain
BNIP3L	O60238	1085	CIS	BIP_PGC3_noukb	UKBB-PPP_Specific	NA,+		0.144402	0.144402	UKBB_PPP	UKBB_PPP	0.71874	539.774	PGC3_SCZ	BNIP3L	Transcriptome	Endothelial cells	coloc	Roche_AD, Roche_MS, Columbia_AD, Mathys_AD, Zhou_AD	COLOC_R				0.0533005	35915177	10.1038/s41593-022-01128-z	Bryois J et al	Brain
BNIP3L	O60238	1085	CIS	BIP_PGC3_noukb	UKBB-PPP_Specific	NA,+		0.144402	0.144402	UKBB_PPP	UKBB_PPP	0.71874	539.774	PGC3_SCZ	BNIP3L	Transcriptome	Excitatory neurons	coloc	Roche_AD, Roche_MS, Columbia_AD, Mathys_AD, Zhou_AD	COLOC_R				0.0530402	35915177	10.1038/s41593-022-01128-z	Bryois J et al	Brain
BNIP3L	O60238	1085	CIS	BIP_PGC3_noukb	UKBB-PPP_Specific	NA,+		0.144402	0.144402	UKBB_PPP	UKBB_PPP	0.71874	539.774	PGC3_SCZ	BNIP3L	Transcriptome	Oligodendrocytes	coloc	Roche_AD, Roche_MS, Columbia_AD, Mathys_AD, Zhou_AD	COLOC_R				0.0520878	35915177	10.1038/s41593-022-01128-z	Bryois J et al	Brain
BNIP3L	O60238	1085	CIS	BIP_PGC3_noukb	UKBB-PPP_Specific	NA,+		0.144402	0.144402	UKBB_PPP	UKBB_PPP	0.71874	539.774	PGC3_SCZ	BNIP3L	Transcriptome	Excitatory neurons	coloc	Roche_AD, Roche_MS, Columbia_AD, Mathys_AD, Zhou_AD	COLOC_R				0.0511596	35915177	10.1038/s41593-022-01128-z	Bryois J et al	Brain
BNIP3L	O60238	1085	CIS	BIP_PGC3_noukb	UKBB-PPP_Specific	NA,+		0.144402	0.144402	UKBB_PPP	UKBB_PPP	0.71874	539.774	PGC3_SCZ	BNIP3L	Transcriptome	Astrocytes	coloc	Roche_AD, Roche_MS, Columbia_AD, Mathys_AD, Zhou_AD	COLOC_R				0.0506875	35915177	10.1038/s41593-022-01128-z	Bryois J et al	Brain
BNIP3L	O60238	1085	CIS	BIP_PGC3_noukb	UKBB-PPP_Specific	NA,+		0.144402	0.144402	UKBB_PPP	UKBB_PPP	0.71874	539.774	PGC3_SCZ	BNIP3L	Transcriptome	Microglia	coloc	Roche_AD, Roche_MS, Columbia_AD, Mathys_AD, Zhou_AD	COLOC_R				0.04887	35915177	10.1038/s41593-022-01128-z	Bryois J et al	Brain
BNIP3L	O60238	1085	CIS	BIP_PGC3_noukb	UKBB-PPP_Specific	NA,+		0.144402	0.144402	UKBB_PPP	UKBB_PPP	0.71874	539.774	PGC3_SCZ	BNIP3L	Transcriptome	Excitatory neurons	coloc	Roche_AD, Roche_MS, Columbia_AD, Mathys_AD, Zhou_AD	COLOC_R				0.0452753	35915177	10.1038/s41593-022-01128-z	Bryois J et al	Brain
BNIP3L	O60238	1085	CIS	BIP_PGC3_noukb	UKBB-PPP_Specific	NA,+		0.144402	0.144402	UKBB_PPP	UKBB_PPP	0.71874	539.774	PGC3_SCZ	BNIP3L	Transcriptome	Inhibitory neurons	coloc	Roche_AD, Roche_MS, Columbia_AD, Mathys_AD, Zhou_AD	COLOC_R				0.040665	35915177	10.1038/s41593-022-01128-z	Bryois J et al	Brain
BNIP3L	O60238	1085	CIS	BIP_PGC3_noukb	UKBB-PPP_Specific	NA,+		0.144402	0.144402	UKBB_PPP	UKBB_PPP	0.71874	539.774	PGC3_SCZ	BNIP3L	Transcriptome	Excitatory neurons	coloc	Roche_AD, Roche_MS, Columbia_AD, Mathys_AD, Zhou_AD	COLOC_R				0.0391919	35915177	10.1038/s41593-022-01128-z	Bryois J et al	Brain
BNIP3L	O60238	1085	CIS	BIP_PGC3_noukb	UKBB-PPP_Specific	NA,+		0.144402	0.144402	UKBB_PPP	UKBB_PPP	0.71874	539.774	PGC3_SCZ	BNIP3L	Transcriptome	Inhibitory neurons	coloc	Roche_AD, Roche_MS, Columbia_AD, Mathys_AD, Zhou_AD	COLOC_R				0.039002	35915177	10.1038/s41593-022-01128-z	Bryois J et al	Brain
BNIP3L	O60238	1085	CIS	BIP_PGC3_noukb	UKBB-PPP_Specific	NA,+		0.144402	0.144402	UKBB_PPP	UKBB_PPP	0.71874	539.774	PGC3_SCZ	BNIP3L	Transcriptome	Excitatory neurons	coloc	Roche_AD, Roche_MS, Columbia_AD, Mathys_AD, Zhou_AD	COLOC_R				0.03845	35915177	10.1038/s41593-022-01128-z	Bryois J et al	Brain
BNIP3L	O60238	1085	CIS	BIP_PGC3_noukb	UKBB-PPP_Specific	NA,+		0.144402	0.144402	UKBB_PPP	UKBB_PPP	0.71874	539.774	PGC3_SCZ	BNIP3L	Transcriptome	Oligodendrocytes	coloc	Roche_AD, Roche_MS, Columbia_AD, Mathys_AD, Zhou_AD	COLOC_R				0.038126	35915177	10.1038/s41593-022-01128-z	Bryois J et al	Brain
BNIP3L	O60238	1085	CIS	BIP_PGC3_noukb	UKBB-PPP_Specific	NA,+		0.144402	0.144402	UKBB_PPP	UKBB_PPP	0.71874	539.774	PGC3_SCZ	BNIP3L	Transcriptome	Excitatory neurons	coloc	Roche_AD, Roche_MS, Columbia_AD, Mathys_AD, Zhou_AD	COLOC_R				0.0324631	35915177	10.1038/s41593-022-01128-z	Bryois J et al	Brain
BNIP3L	O60238	1085	CIS	BIP_PGC3_noukb	UKBB-PPP_Specific	NA,+		0.144402	0.144402	UKBB_PPP	UKBB_PPP	0.71874	539.774	PGC3_SCZ	BNIP3L	Transcriptome	Excitatory neurons	coloc	Roche_AD, Roche_MS, Columbia_AD, Mathys_AD, Zhou_AD	COLOC_R				0.0299834	35915177	10.1038/s41593-022-01128-z	Bryois J et al	Brain
BNIP3L	O60238	1085	CIS	Depression_iPSYCH_2023	UKBB-PPP_Specific	NA,+		0.184026	0.184026	UKBB_PPP	UKBB_PPP	0.956728	687.888	SCZ_PGC3	BNIP3L	Transcriptome_Transcriptlvel	DLPFC	SMR	CMC+GTEX	SMR	-0.035118	0.0432719	0.417041		35460606	10.1016/j.ajhg.2022.04.004	Jiang eet all Am J Hum Genet	BRAIN
BNIP3L	O60238	1085	CIS	Depression_iPSYCH_2023	UKBB-PPP_Specific	NA,+		0.184026	0.184026	UKBB_PPP	UKBB_PPP	0.956728	687.888	SCZ.Clozuk.2018	BNIP3L	Transcriptome	BRAIN	SMR	PsychENCODE	SMR	-0.00647828	0.0390628	0.868		30545856	10.1126/science.aat8127	Gandal et all science	BRAIN
BNIP3L	O60238	1085	CIS	Depression_iPSYCH_2023	UKBB-PPP_Specific	NA,+		0.184026	0.184026	UKBB_PPP	UKBB_PPP	0.956728	687.888	MDD	BNIP3L	Proteiome	BLOOD	SMR	eQTLGen	SMR	-0.00697639	0.0703053	0.920956		37415601	10.3389/fgene.2023.1191264	Gedik et all Front Genet	BLOOD
BNIP3L	O60238	1085	CIS	Depression_iPSYCH_2023	UKBB-PPP_Specific	NA,+		0.184026	0.184026	UKBB_PPP	UKBB_PPP	0.956728	687.888	BIP	BNIP3L	Proteiome	BLOOD	SMR	eQTLGen	SMR	0.130421	0.16119	0.418453		37415601	10.3389/fgene.2023.1191264	Gedik et all Front Genet	BLOOD
BNIP3L	O60238	1085	CIS	Depression_iPSYCH_2023	UKBB-PPP_Specific	NA,+		0.184026	0.184026	UKBB_PPP	UKBB_PPP	0.956728	687.888	SCZ.Clozuk.2018	BNIP3L	Transcriptome	BRAIN	TWAS	PsychENCODE	FUSION	2.03761		0.0416		30545856	10.1126/science.aat8127	Gandal et all science	BRAIN
BNIP3L	O60238	1085	CIS	Depression_iPSYCH_2023	UKBB-PPP_Specific	NA,+		0.184026	0.184026	UKBB_PPP	UKBB_PPP	0.956728	687.888	BD.PGC.ruderferCell2018	BNIP3L	Transcriptome	BRAIN	TWAS	PsychENCODE	FUSION	1.48949		0.136		30545856	10.1126/science.aat8127	Gandal et all science	BRAIN
BNIP3L	O60238	1085	CIS	Depression_iPSYCH_2023	UKBB-PPP_Specific	NA,+		0.184026	0.184026	UKBB_PPP	UKBB_PPP	0.956728	687.888	PGC3_SCZ	BNIP3L	Transcriptome	Oligodendrocytes	coloc	Roche_AD, Roche_MS, Columbia_AD, Mathys_AD, Zhou_AD	COLOC_R				0.394541	35915177	10.1038/s41593-022-01128-z	Bryois J et al	Brain
BNIP3L	O60238	1085	CIS	Depression_iPSYCH_2023	UKBB-PPP_Specific	NA,+		0.184026	0.184026	UKBB_PPP	UKBB_PPP	0.956728	687.888	PGC3_SCZ	BNIP3L	Transcriptome	Oligodendrocytes	coloc	Roche_AD, Roche_MS, Columbia_AD, Mathys_AD, Zhou_AD	COLOC_R				0.313171	35915177	10.1038/s41593-022-01128-z	Bryois J et al	Brain
BNIP3L	O60238	1085	CIS	Depression_iPSYCH_2023	UKBB-PPP_Specific	NA,+		0.184026	0.184026	UKBB_PPP	UKBB_PPP	0.956728	687.888	PGC3_SCZ	BNIP3L	Transcriptome	Excitatory neurons	coloc	Roche_AD, Roche_MS, Columbia_AD, Mathys_AD, Zhou_AD	COLOC_R				0.13581	35915177	10.1038/s41593-022-01128-z	Bryois J et al	Brain
BNIP3L	O60238	1085	CIS	Depression_iPSYCH_2023	UKBB-PPP_Specific	NA,+		0.184026	0.184026	UKBB_PPP	UKBB_PPP	0.956728	687.888	PGC3_SCZ	BNIP3L	Transcriptome	Oligodendrocytes	coloc	Roche_AD, Roche_MS, Columbia_AD, Mathys_AD, Zhou_AD	COLOC_R				0.131304	35915177	10.1038/s41593-022-01128-z	Bryois J et al	Brain
BNIP3L	O60238	1085	CIS	Depression_iPSYCH_2023	UKBB-PPP_Specific	NA,+		0.184026	0.184026	UKBB_PPP	UKBB_PPP	0.956728	687.888	PGC3_SCZ	BNIP3L	Transcriptome	Pericytes	coloc	Roche_AD, Roche_MS, Columbia_AD, Mathys_AD, Zhou_AD	COLOC_R				0.109678	35915177	10.1038/s41593-022-01128-z	Bryois J et al	Brain
BNIP3L	O60238	1085	CIS	Depression_iPSYCH_2023	UKBB-PPP_Specific	NA,+		0.184026	0.184026	UKBB_PPP	UKBB_PPP	0.956728	687.888	PGC3_SCZ	BNIP3L	Transcriptome	Inhibitory neurons	coloc	Roche_AD, Roche_MS, Columbia_AD, Mathys_AD, Zhou_AD	COLOC_R				0.103879	35915177	10.1038/s41593-022-01128-z	Bryois J et al	Brain
BNIP3L	O60238	1085	CIS	Depression_iPSYCH_2023	UKBB-PPP_Specific	NA,+		0.184026	0.184026	UKBB_PPP	UKBB_PPP	0.956728	687.888	PGC3_SCZ	BNIP3L	Transcriptome	Oligodendrocytes	coloc	Roche_AD, Roche_MS, Columbia_AD, Mathys_AD, Zhou_AD	COLOC_R				0.103498	35915177	10.1038/s41593-022-01128-z	Bryois J et al	Brain
BNIP3L	O60238	1085	CIS	Depression_iPSYCH_2023	UKBB-PPP_Specific	NA,+		0.184026	0.184026	UKBB_PPP	UKBB_PPP	0.956728	687.888	PGC3_SCZ	BNIP3L	Transcriptome	Inhibitory neurons	coloc	Roche_AD, Roche_MS, Columbia_AD, Mathys_AD, Zhou_AD	COLOC_R				0.100109	35915177	10.1038/s41593-022-01128-z	Bryois J et al	Brain
BNIP3L	O60238	1085	CIS	Depression_iPSYCH_2023	UKBB-PPP_Specific	NA,+		0.184026	0.184026	UKBB_PPP	UKBB_PPP	0.956728	687.888	PGC3_SCZ	BNIP3L	Transcriptome	Pericytes	coloc	Roche_AD, Roche_MS, Columbia_AD, Mathys_AD, Zhou_AD	COLOC_R				0.0991472	35915177	10.1038/s41593-022-01128-z	Bryois J et al	Brain
BNIP3L	O60238	1085	CIS	Depression_iPSYCH_2023	UKBB-PPP_Specific	NA,+		0.184026	0.184026	UKBB_PPP	UKBB_PPP	0.956728	687.888	PGC3_SCZ	BNIP3L	Transcriptome	Microglia	coloc	Roche_AD, Roche_MS, Columbia_AD, Mathys_AD, Zhou_AD	COLOC_R				0.0956681	35915177	10.1038/s41593-022-01128-z	Bryois J et al	Brain
BNIP3L	O60238	1085	CIS	Depression_iPSYCH_2023	UKBB-PPP_Specific	NA,+		0.184026	0.184026	UKBB_PPP	UKBB_PPP	0.956728	687.888	PGC3_SCZ	BNIP3L	Transcriptome	Astrocytes	coloc	Roche_AD, Roche_MS, Columbia_AD, Mathys_AD, Zhou_AD	COLOC_R				0.0956315	35915177	10.1038/s41593-022-01128-z	Bryois J et al	Brain
BNIP3L	O60238	1085	CIS	Depression_iPSYCH_2023	UKBB-PPP_Specific	NA,+		0.184026	0.184026	UKBB_PPP	UKBB_PPP	0.956728	687.888	PGC3_SCZ	BNIP3L	Transcriptome	Pericytes	coloc	Roche_AD, Roche_MS, Columbia_AD, Mathys_AD, Zhou_AD	COLOC_R				0.0956148	35915177	10.1038/s41593-022-01128-z	Bryois J et al	Brain
BNIP3L	O60238	1085	CIS	Depression_iPSYCH_2023	UKBB-PPP_Specific	NA,+		0.184026	0.184026	UKBB_PPP	UKBB_PPP	0.956728	687.888	PGC3_SCZ	BNIP3L	Transcriptome	Endothelial cells	coloc	Roche_AD, Roche_MS, Columbia_AD, Mathys_AD, Zhou_AD	COLOC_R				0.095259	35915177	10.1038/s41593-022-01128-z	Bryois J et al	Brain
BNIP3L	O60238	1085	CIS	Depression_iPSYCH_2023	UKBB-PPP_Specific	NA,+		0.184026	0.184026	UKBB_PPP	UKBB_PPP	0.956728	687.888	PGC3_SCZ	BNIP3L	Transcriptome	OPCs / COPs	coloc	Roche_AD, Roche_MS, Columbia_AD, Mathys_AD, Zhou_AD	COLOC_R				0.0916117	35915177	10.1038/s41593-022-01128-z	Bryois J et al	Brain
BNIP3L	O60238	1085	CIS	Depression_iPSYCH_2023	UKBB-PPP_Specific	NA,+		0.184026	0.184026	UKBB_PPP	UKBB_PPP	0.956728	687.888	PGC3_SCZ	BNIP3L	Transcriptome	Excitatory neurons	coloc	Roche_AD, Roche_MS, Columbia_AD, Mathys_AD, Zhou_AD	COLOC_R				0.0910314	35915177	10.1038/s41593-022-01128-z	Bryois J et al	Brain
BNIP3L	O60238	1085	CIS	Depression_iPSYCH_2023	UKBB-PPP_Specific	NA,+		0.184026	0.184026	UKBB_PPP	UKBB_PPP	0.956728	687.888	PGC3_SCZ	BNIP3L	Transcriptome	Astrocytes	coloc	Roche_AD, Roche_MS, Columbia_AD, Mathys_AD, Zhou_AD	COLOC_R				0.085134	35915177	10.1038/s41593-022-01128-z	Bryois J et al	Brain
BNIP3L	O60238	1085	CIS	Depression_iPSYCH_2023	UKBB-PPP_Specific	NA,+		0.184026	0.184026	UKBB_PPP	UKBB_PPP	0.956728	687.888	PGC3_SCZ	BNIP3L	Transcriptome	Inhibitory neurons	coloc	Roche_AD, Roche_MS, Columbia_AD, Mathys_AD, Zhou_AD	COLOC_R				0.0816975	35915177	10.1038/s41593-022-01128-z	Bryois J et al	Brain
BNIP3L	O60238	1085	CIS	Depression_iPSYCH_2023	UKBB-PPP_Specific	NA,+		0.184026	0.184026	UKBB_PPP	UKBB_PPP	0.956728	687.888	PGC3_SCZ	BNIP3L	Transcriptome	Endothelial cells	coloc	Roche_AD, Roche_MS, Columbia_AD, Mathys_AD, Zhou_AD	COLOC_R				0.0814033	35915177	10.1038/s41593-022-01128-z	Bryois J et al	Brain
BNIP3L	O60238	1085	CIS	Depression_iPSYCH_2023	UKBB-PPP_Specific	NA,+		0.184026	0.184026	UKBB_PPP	UKBB_PPP	0.956728	687.888	PGC3_SCZ	BNIP3L	Transcriptome	Oligodendrocytes	coloc	Roche_AD, Roche_MS, Columbia_AD, Mathys_AD, Zhou_AD	COLOC_R				0.0809417	35915177	10.1038/s41593-022-01128-z	Bryois J et al	Brain
BNIP3L	O60238	1085	CIS	Depression_iPSYCH_2023	UKBB-PPP_Specific	NA,+		0.184026	0.184026	UKBB_PPP	UKBB_PPP	0.956728	687.888	PGC3_SCZ	BNIP3L	Transcriptome	OPCs / COPs	coloc	Roche_AD, Roche_MS, Columbia_AD, Mathys_AD, Zhou_AD	COLOC_R				0.0765289	35915177	10.1038/s41593-022-01128-z	Bryois J et al	Brain
BNIP3L	O60238	1085	CIS	Depression_iPSYCH_2023	UKBB-PPP_Specific	NA,+		0.184026	0.184026	UKBB_PPP	UKBB_PPP	0.956728	687.888	PGC3_SCZ	BNIP3L	Transcriptome	Excitatory neurons	coloc	Roche_AD, Roche_MS, Columbia_AD, Mathys_AD, Zhou_AD	COLOC_R				0.0751849	35915177	10.1038/s41593-022-01128-z	Bryois J et al	Brain
BNIP3L	O60238	1085	CIS	Depression_iPSYCH_2023	UKBB-PPP_Specific	NA,+		0.184026	0.184026	UKBB_PPP	UKBB_PPP	0.956728	687.888	PGC3_SCZ	BNIP3L	Transcriptome	Endothelial cells	coloc	Roche_AD, Roche_MS, Columbia_AD, Mathys_AD, Zhou_AD	COLOC_R				0.0731673	35915177	10.1038/s41593-022-01128-z	Bryois J et al	Brain
BNIP3L	O60238	1085	CIS	Depression_iPSYCH_2023	UKBB-PPP_Specific	NA,+		0.184026	0.184026	UKBB_PPP	UKBB_PPP	0.956728	687.888	PGC3_SCZ	BNIP3L	Transcriptome	Pericytes	coloc	Roche_AD, Roche_MS, Columbia_AD, Mathys_AD, Zhou_AD	COLOC_R				0.0721587	35915177	10.1038/s41593-022-01128-z	Bryois J et al	Brain
BNIP3L	O60238	1085	CIS	Depression_iPSYCH_2023	UKBB-PPP_Specific	NA,+		0.184026	0.184026	UKBB_PPP	UKBB_PPP	0.956728	687.888	PGC3_SCZ	BNIP3L	Transcriptome	Microglia	coloc	Roche_AD, Roche_MS, Columbia_AD, Mathys_AD, Zhou_AD	COLOC_R				0.0707407	35915177	10.1038/s41593-022-01128-z	Bryois J et al	Brain
BNIP3L	O60238	1085	CIS	Depression_iPSYCH_2023	UKBB-PPP_Specific	NA,+		0.184026	0.184026	UKBB_PPP	UKBB_PPP	0.956728	687.888	PGC3_SCZ	BNIP3L	Transcriptome	OPCs / COPs	coloc	Roche_AD, Roche_MS, Columbia_AD, Mathys_AD, Zhou_AD	COLOC_R				0.066247	35915177	10.1038/s41593-022-01128-z	Bryois J et al	Brain
BNIP3L	O60238	1085	CIS	Depression_iPSYCH_2023	UKBB-PPP_Specific	NA,+		0.184026	0.184026	UKBB_PPP	UKBB_PPP	0.956728	687.888	PGC3_SCZ	BNIP3L	Transcriptome	Microglia	coloc	Roche_AD, Roche_MS, Columbia_AD, Mathys_AD, Zhou_AD	COLOC_R				0.065819	35915177	10.1038/s41593-022-01128-z	Bryois J et al	Brain
BNIP3L	O60238	1085	CIS	Depression_iPSYCH_2023	UKBB-PPP_Specific	NA,+		0.184026	0.184026	UKBB_PPP	UKBB_PPP	0.956728	687.888	PGC3_SCZ	BNIP3L	Transcriptome	OPCs / COPs	coloc	Roche_AD, Roche_MS, Columbia_AD, Mathys_AD, Zhou_AD	COLOC_R				0.0657962	35915177	10.1038/s41593-022-01128-z	Bryois J et al	Brain
BNIP3L	O60238	1085	CIS	Depression_iPSYCH_2023	UKBB-PPP_Specific	NA,+		0.184026	0.184026	UKBB_PPP	UKBB_PPP	0.956728	687.888	PGC3_SCZ	BNIP3L	Transcriptome	Astrocytes	coloc	Roche_AD, Roche_MS, Columbia_AD, Mathys_AD, Zhou_AD	COLOC_R				0.0650745	35915177	10.1038/s41593-022-01128-z	Bryois J et al	Brain
BNIP3L	O60238	1085	CIS	Depression_iPSYCH_2023	UKBB-PPP_Specific	NA,+		0.184026	0.184026	UKBB_PPP	UKBB_PPP	0.956728	687.888	PGC3_SCZ	BNIP3L	Transcriptome	Endothelial cells	coloc	Roche_AD, Roche_MS, Columbia_AD, Mathys_AD, Zhou_AD	COLOC_R				0.0635339	35915177	10.1038/s41593-022-01128-z	Bryois J et al	Brain
BNIP3L	O60238	1085	CIS	Depression_iPSYCH_2023	UKBB-PPP_Specific	NA,+		0.184026	0.184026	UKBB_PPP	UKBB_PPP	0.956728	687.888	PGC3_SCZ	BNIP3L	Transcriptome	Astrocytes	coloc	Roche_AD, Roche_MS, Columbia_AD, Mathys_AD, Zhou_AD	COLOC_R				0.0635131	35915177	10.1038/s41593-022-01128-z	Bryois J et al	Brain
BNIP3L	O60238	1085	CIS	Depression_iPSYCH_2023	UKBB-PPP_Specific	NA,+		0.184026	0.184026	UKBB_PPP	UKBB_PPP	0.956728	687.888	PGC3_SCZ	BNIP3L	Transcriptome	Astrocytes	coloc	Roche_AD, Roche_MS, Columbia_AD, Mathys_AD, Zhou_AD	COLOC_R				0.0632462	35915177	10.1038/s41593-022-01128-z	Bryois J et al	Brain
BNIP3L	O60238	1085	CIS	Depression_iPSYCH_2023	UKBB-PPP_Specific	NA,+		0.184026	0.184026	UKBB_PPP	UKBB_PPP	0.956728	687.888	PGC3_SCZ	BNIP3L	Transcriptome	OPCs / COPs	coloc	Roche_AD, Roche_MS, Columbia_AD, Mathys_AD, Zhou_AD	COLOC_R				0.0611567	35915177	10.1038/s41593-022-01128-z	Bryois J et al	Brain
BNIP3L	O60238	1085	CIS	Depression_iPSYCH_2023	UKBB-PPP_Specific	NA,+		0.184026	0.184026	UKBB_PPP	UKBB_PPP	0.956728	687.888	PGC3_SCZ	BNIP3L	Transcriptome	OPCs / COPs	coloc	Roche_AD, Roche_MS, Columbia_AD, Mathys_AD, Zhou_AD	COLOC_R				0.0608959	35915177	10.1038/s41593-022-01128-z	Bryois J et al	Brain
BNIP3L	O60238	1085	CIS	Depression_iPSYCH_2023	UKBB-PPP_Specific	NA,+		0.184026	0.184026	UKBB_PPP	UKBB_PPP	0.956728	687.888	PGC3_SCZ	BNIP3L	Transcriptome	Inhibitory neurons	coloc	Roche_AD, Roche_MS, Columbia_AD, Mathys_AD, Zhou_AD	COLOC_R				0.0605881	35915177	10.1038/s41593-022-01128-z	Bryois J et al	Brain
BNIP3L	O60238	1085	CIS	Depression_iPSYCH_2023	UKBB-PPP_Specific	NA,+		0.184026	0.184026	UKBB_PPP	UKBB_PPP	0.956728	687.888	PGC3_SCZ	BNIP3L	Transcriptome	Microglia	coloc	Roche_AD, Roche_MS, Columbia_AD, Mathys_AD, Zhou_AD	COLOC_R				0.0597104	35915177	10.1038/s41593-022-01128-z	Bryois J et al	Brain
BNIP3L	O60238	1085	CIS	Depression_iPSYCH_2023	UKBB-PPP_Specific	NA,+		0.184026	0.184026	UKBB_PPP	UKBB_PPP	0.956728	687.888	PGC3_SCZ	BNIP3L	Transcriptome	Inhibitory neurons	coloc	Roche_AD, Roche_MS, Columbia_AD, Mathys_AD, Zhou_AD	COLOC_R				0.0588348	35915177	10.1038/s41593-022-01128-z	Bryois J et al	Brain
BNIP3L	O60238	1085	CIS	Depression_iPSYCH_2023	UKBB-PPP_Specific	NA,+		0.184026	0.184026	UKBB_PPP	UKBB_PPP	0.956728	687.888	PGC3_SCZ	BNIP3L	Transcriptome	Astrocytes	coloc	Roche_AD, Roche_MS, Columbia_AD, Mathys_AD, Zhou_AD	COLOC_R				0.057414	35915177	10.1038/s41593-022-01128-z	Bryois J et al	Brain
BNIP3L	O60238	1085	CIS	Depression_iPSYCH_2023	UKBB-PPP_Specific	NA,+		0.184026	0.184026	UKBB_PPP	UKBB_PPP	0.956728	687.888	PGC3_SCZ	BNIP3L	Transcriptome	OPCs / COPs	coloc	Roche_AD, Roche_MS, Columbia_AD, Mathys_AD, Zhou_AD	COLOC_R				0.0559595	35915177	10.1038/s41593-022-01128-z	Bryois J et al	Brain
BNIP3L	O60238	1085	CIS	Depression_iPSYCH_2023	UKBB-PPP_Specific	NA,+		0.184026	0.184026	UKBB_PPP	UKBB_PPP	0.956728	687.888	PGC3_SCZ	BNIP3L	Transcriptome	Excitatory neurons	coloc	Roche_AD, Roche_MS, Columbia_AD, Mathys_AD, Zhou_AD	COLOC_R				0.0553165	35915177	10.1038/s41593-022-01128-z	Bryois J et al	Brain
BNIP3L	O60238	1085	CIS	Depression_iPSYCH_2023	UKBB-PPP_Specific	NA,+		0.184026	0.184026	UKBB_PPP	UKBB_PPP	0.956728	687.888	PGC3_SCZ	BNIP3L	Transcriptome	Oligodendrocytes	coloc	Roche_AD, Roche_MS, Columbia_AD, Mathys_AD, Zhou_AD	COLOC_R				0.0541343	35915177	10.1038/s41593-022-01128-z	Bryois J et al	Brain
BNIP3L	O60238	1085	CIS	Depression_iPSYCH_2023	UKBB-PPP_Specific	NA,+		0.184026	0.184026	UKBB_PPP	UKBB_PPP	0.956728	687.888	PGC3_SCZ	BNIP3L	Transcriptome	Endothelial cells	coloc	Roche_AD, Roche_MS, Columbia_AD, Mathys_AD, Zhou_AD	COLOC_R				0.0533005	35915177	10.1038/s41593-022-01128-z	Bryois J et al	Brain
BNIP3L	O60238	1085	CIS	Depression_iPSYCH_2023	UKBB-PPP_Specific	NA,+		0.184026	0.184026	UKBB_PPP	UKBB_PPP	0.956728	687.888	PGC3_SCZ	BNIP3L	Transcriptome	Excitatory neurons	coloc	Roche_AD, Roche_MS, Columbia_AD, Mathys_AD, Zhou_AD	COLOC_R				0.0530402	35915177	10.1038/s41593-022-01128-z	Bryois J et al	Brain
BNIP3L	O60238	1085	CIS	Depression_iPSYCH_2023	UKBB-PPP_Specific	NA,+		0.184026	0.184026	UKBB_PPP	UKBB_PPP	0.956728	687.888	PGC3_SCZ	BNIP3L	Transcriptome	Oligodendrocytes	coloc	Roche_AD, Roche_MS, Columbia_AD, Mathys_AD, Zhou_AD	COLOC_R				0.0520878	35915177	10.1038/s41593-022-01128-z	Bryois J et al	Brain
BNIP3L	O60238	1085	CIS	Depression_iPSYCH_2023	UKBB-PPP_Specific	NA,+		0.184026	0.184026	UKBB_PPP	UKBB_PPP	0.956728	687.888	PGC3_SCZ	BNIP3L	Transcriptome	Excitatory neurons	coloc	Roche_AD, Roche_MS, Columbia_AD, Mathys_AD, Zhou_AD	COLOC_R				0.0511596	35915177	10.1038/s41593-022-01128-z	Bryois J et al	Brain
BNIP3L	O60238	1085	CIS	Depression_iPSYCH_2023	UKBB-PPP_Specific	NA,+		0.184026	0.184026	UKBB_PPP	UKBB_PPP	0.956728	687.888	PGC3_SCZ	BNIP3L	Transcriptome	Astrocytes	coloc	Roche_AD, Roche_MS, Columbia_AD, Mathys_AD, Zhou_AD	COLOC_R				0.0506875	35915177	10.1038/s41593-022-01128-z	Bryois J et al	Brain
BNIP3L	O60238	1085	CIS	Depression_iPSYCH_2023	UKBB-PPP_Specific	NA,+		0.184026	0.184026	UKBB_PPP	UKBB_PPP	0.956728	687.888	PGC3_SCZ	BNIP3L	Transcriptome	Microglia	coloc	Roche_AD, Roche_MS, Columbia_AD, Mathys_AD, Zhou_AD	COLOC_R				0.04887	35915177	10.1038/s41593-022-01128-z	Bryois J et al	Brain
BNIP3L	O60238	1085	CIS	Depression_iPSYCH_2023	UKBB-PPP_Specific	NA,+		0.184026	0.184026	UKBB_PPP	UKBB_PPP	0.956728	687.888	PGC3_SCZ	BNIP3L	Transcriptome	Excitatory neurons	coloc	Roche_AD, Roche_MS, Columbia_AD, Mathys_AD, Zhou_AD	COLOC_R				0.0452753	35915177	10.1038/s41593-022-01128-z	Bryois J et al	Brain
BNIP3L	O60238	1085	CIS	Depression_iPSYCH_2023	UKBB-PPP_Specific	NA,+		0.184026	0.184026	UKBB_PPP	UKBB_PPP	0.956728	687.888	PGC3_SCZ	BNIP3L	Transcriptome	Inhibitory neurons	coloc	Roche_AD, Roche_MS, Columbia_AD, Mathys_AD, Zhou_AD	COLOC_R				0.040665	35915177	10.1038/s41593-022-01128-z	Bryois J et al	Brain
BNIP3L	O60238	1085	CIS	Depression_iPSYCH_2023	UKBB-PPP_Specific	NA,+		0.184026	0.184026	UKBB_PPP	UKBB_PPP	0.956728	687.888	PGC3_SCZ	BNIP3L	Transcriptome	Excitatory neurons	coloc	Roche_AD, Roche_MS, Columbia_AD, Mathys_AD, Zhou_AD	COLOC_R				0.0391919	35915177	10.1038/s41593-022-01128-z	Bryois J et al	Brain
BNIP3L	O60238	1085	CIS	Depression_iPSYCH_2023	UKBB-PPP_Specific	NA,+		0.184026	0.184026	UKBB_PPP	UKBB_PPP	0.956728	687.888	PGC3_SCZ	BNIP3L	Transcriptome	Inhibitory neurons	coloc	Roche_AD, Roche_MS, Columbia_AD, Mathys_AD, Zhou_AD	COLOC_R				0.039002	35915177	10.1038/s41593-022-01128-z	Bryois J et al	Brain
BNIP3L	O60238	1085	CIS	Depression_iPSYCH_2023	UKBB-PPP_Specific	NA,+		0.184026	0.184026	UKBB_PPP	UKBB_PPP	0.956728	687.888	PGC3_SCZ	BNIP3L	Transcriptome	Excitatory neurons	coloc	Roche_AD, Roche_MS, Columbia_AD, Mathys_AD, Zhou_AD	COLOC_R				0.03845	35915177	10.1038/s41593-022-01128-z	Bryois J et al	Brain
BNIP3L	O60238	1085	CIS	Depression_iPSYCH_2023	UKBB-PPP_Specific	NA,+		0.184026	0.184026	UKBB_PPP	UKBB_PPP	0.956728	687.888	PGC3_SCZ	BNIP3L	Transcriptome	Oligodendrocytes	coloc	Roche_AD, Roche_MS, Columbia_AD, Mathys_AD, Zhou_AD	COLOC_R				0.038126	35915177	10.1038/s41593-022-01128-z	Bryois J et al	Brain
BNIP3L	O60238	1085	CIS	Depression_iPSYCH_2023	UKBB-PPP_Specific	NA,+		0.184026	0.184026	UKBB_PPP	UKBB_PPP	0.956728	687.888	PGC3_SCZ	BNIP3L	Transcriptome	Excitatory neurons	coloc	Roche_AD, Roche_MS, Columbia_AD, Mathys_AD, Zhou_AD	COLOC_R				0.0324631	35915177	10.1038/s41593-022-01128-z	Bryois J et al	Brain
BNIP3L	O60238	1085	CIS	Depression_iPSYCH_2023	UKBB-PPP_Specific	NA,+		0.184026	0.184026	UKBB_PPP	UKBB_PPP	0.956728	687.888	PGC3_SCZ	BNIP3L	Transcriptome	Excitatory neurons	coloc	Roche_AD, Roche_MS, Columbia_AD, Mathys_AD, Zhou_AD	COLOC_R				0.0299834	35915177	10.1038/s41593-022-01128-z	Bryois J et al	Brain
BNIP3L	O60238	1085	CIS	Cognition_Meta	UKBB-PPP_Specific	NA,+		0.316037	0.316037	UKBB_PPP	UKBB_PPP	1.00199	1181.34	SCZ_PGC3	BNIP3L	Transcriptome_Transcriptlvel	DLPFC	SMR	CMC+GTEX	SMR	-0.035118	0.0432719	0.417041		35460606	10.1016/j.ajhg.2022.04.004	Jiang eet all Am J Hum Genet	BRAIN
BNIP3L	O60238	1085	CIS	Cognition_Meta	UKBB-PPP_Specific	NA,+		0.316037	0.316037	UKBB_PPP	UKBB_PPP	1.00199	1181.34	SCZ.Clozuk.2018	BNIP3L	Transcriptome	BRAIN	SMR	PsychENCODE	SMR	-0.00647828	0.0390628	0.868		30545856	10.1126/science.aat8127	Gandal et all science	BRAIN
BNIP3L	O60238	1085	CIS	Cognition_Meta	UKBB-PPP_Specific	NA,+		0.316037	0.316037	UKBB_PPP	UKBB_PPP	1.00199	1181.34	MDD	BNIP3L	Proteiome	BLOOD	SMR	eQTLGen	SMR	-0.00697639	0.0703053	0.920956		37415601	10.3389/fgene.2023.1191264	Gedik et all Front Genet	BLOOD
BNIP3L	O60238	1085	CIS	Cognition_Meta	UKBB-PPP_Specific	NA,+		0.316037	0.316037	UKBB_PPP	UKBB_PPP	1.00199	1181.34	BIP	BNIP3L	Proteiome	BLOOD	SMR	eQTLGen	SMR	0.130421	0.16119	0.418453		37415601	10.3389/fgene.2023.1191264	Gedik et all Front Genet	BLOOD
BNIP3L	O60238	1085	CIS	Cognition_Meta	UKBB-PPP_Specific	NA,+		0.316037	0.316037	UKBB_PPP	UKBB_PPP	1.00199	1181.34	SCZ.Clozuk.2018	BNIP3L	Transcriptome	BRAIN	TWAS	PsychENCODE	FUSION	2.03761		0.0416		30545856	10.1126/science.aat8127	Gandal et all science	BRAIN
BNIP3L	O60238	1085	CIS	Cognition_Meta	UKBB-PPP_Specific	NA,+		0.316037	0.316037	UKBB_PPP	UKBB_PPP	1.00199	1181.34	BD.PGC.ruderferCell2018	BNIP3L	Transcriptome	BRAIN	TWAS	PsychENCODE	FUSION	1.48949		0.136		30545856	10.1126/science.aat8127	Gandal et all science	BRAIN
BNIP3L	O60238	1085	CIS	Cognition_Meta	UKBB-PPP_Specific	NA,+		0.316037	0.316037	UKBB_PPP	UKBB_PPP	1.00199	1181.34	PGC3_SCZ	BNIP3L	Transcriptome	Oligodendrocytes	coloc	Roche_AD, Roche_MS, Columbia_AD, Mathys_AD, Zhou_AD	COLOC_R				0.394541	35915177	10.1038/s41593-022-01128-z	Bryois J et al	Brain
BNIP3L	O60238	1085	CIS	Cognition_Meta	UKBB-PPP_Specific	NA,+		0.316037	0.316037	UKBB_PPP	UKBB_PPP	1.00199	1181.34	PGC3_SCZ	BNIP3L	Transcriptome	Oligodendrocytes	coloc	Roche_AD, Roche_MS, Columbia_AD, Mathys_AD, Zhou_AD	COLOC_R				0.313171	35915177	10.1038/s41593-022-01128-z	Bryois J et al	Brain
BNIP3L	O60238	1085	CIS	Cognition_Meta	UKBB-PPP_Specific	NA,+		0.316037	0.316037	UKBB_PPP	UKBB_PPP	1.00199	1181.34	PGC3_SCZ	BNIP3L	Transcriptome	Excitatory neurons	coloc	Roche_AD, Roche_MS, Columbia_AD, Mathys_AD, Zhou_AD	COLOC_R				0.13581	35915177	10.1038/s41593-022-01128-z	Bryois J et al	Brain
BNIP3L	O60238	1085	CIS	Cognition_Meta	UKBB-PPP_Specific	NA,+		0.316037	0.316037	UKBB_PPP	UKBB_PPP	1.00199	1181.34	PGC3_SCZ	BNIP3L	Transcriptome	Oligodendrocytes	coloc	Roche_AD, Roche_MS, Columbia_AD, Mathys_AD, Zhou_AD	COLOC_R				0.131304	35915177	10.1038/s41593-022-01128-z	Bryois J et al	Brain
BNIP3L	O60238	1085	CIS	Cognition_Meta	UKBB-PPP_Specific	NA,+		0.316037	0.316037	UKBB_PPP	UKBB_PPP	1.00199	1181.34	PGC3_SCZ	BNIP3L	Transcriptome	Pericytes	coloc	Roche_AD, Roche_MS, Columbia_AD, Mathys_AD, Zhou_AD	COLOC_R				0.109678	35915177	10.1038/s41593-022-01128-z	Bryois J et al	Brain
BNIP3L	O60238	1085	CIS	Cognition_Meta	UKBB-PPP_Specific	NA,+		0.316037	0.316037	UKBB_PPP	UKBB_PPP	1.00199	1181.34	PGC3_SCZ	BNIP3L	Transcriptome	Inhibitory neurons	coloc	Roche_AD, Roche_MS, Columbia_AD, Mathys_AD, Zhou_AD	COLOC_R				0.103879	35915177	10.1038/s41593-022-01128-z	Bryois J et al	Brain
BNIP3L	O60238	1085	CIS	Cognition_Meta	UKBB-PPP_Specific	NA,+		0.316037	0.316037	UKBB_PPP	UKBB_PPP	1.00199	1181.34	PGC3_SCZ	BNIP3L	Transcriptome	Oligodendrocytes	coloc	Roche_AD, Roche_MS, Columbia_AD, Mathys_AD, Zhou_AD	COLOC_R				0.103498	35915177	10.1038/s41593-022-01128-z	Bryois J et al	Brain
BNIP3L	O60238	1085	CIS	Cognition_Meta	UKBB-PPP_Specific	NA,+		0.316037	0.316037	UKBB_PPP	UKBB_PPP	1.00199	1181.34	PGC3_SCZ	BNIP3L	Transcriptome	Inhibitory neurons	coloc	Roche_AD, Roche_MS, Columbia_AD, Mathys_AD, Zhou_AD	COLOC_R				0.100109	35915177	10.1038/s41593-022-01128-z	Bryois J et al	Brain
BNIP3L	O60238	1085	CIS	Cognition_Meta	UKBB-PPP_Specific	NA,+		0.316037	0.316037	UKBB_PPP	UKBB_PPP	1.00199	1181.34	PGC3_SCZ	BNIP3L	Transcriptome	Pericytes	coloc	Roche_AD, Roche_MS, Columbia_AD, Mathys_AD, Zhou_AD	COLOC_R				0.0991472	35915177	10.1038/s41593-022-01128-z	Bryois J et al	Brain
BNIP3L	O60238	1085	CIS	Cognition_Meta	UKBB-PPP_Specific	NA,+		0.316037	0.316037	UKBB_PPP	UKBB_PPP	1.00199	1181.34	PGC3_SCZ	BNIP3L	Transcriptome	Microglia	coloc	Roche_AD, Roche_MS, Columbia_AD, Mathys_AD, Zhou_AD	COLOC_R				0.0956681	35915177	10.1038/s41593-022-01128-z	Bryois J et al	Brain
BNIP3L	O60238	1085	CIS	Cognition_Meta	UKBB-PPP_Specific	NA,+		0.316037	0.316037	UKBB_PPP	UKBB_PPP	1.00199	1181.34	PGC3_SCZ	BNIP3L	Transcriptome	Astrocytes	coloc	Roche_AD, Roche_MS, Columbia_AD, Mathys_AD, Zhou_AD	COLOC_R				0.0956315	35915177	10.1038/s41593-022-01128-z	Bryois J et al	Brain
BNIP3L	O60238	1085	CIS	Cognition_Meta	UKBB-PPP_Specific	NA,+		0.316037	0.316037	UKBB_PPP	UKBB_PPP	1.00199	1181.34	PGC3_SCZ	BNIP3L	Transcriptome	Pericytes	coloc	Roche_AD, Roche_MS, Columbia_AD, Mathys_AD, Zhou_AD	COLOC_R				0.0956148	35915177	10.1038/s41593-022-01128-z	Bryois J et al	Brain
BNIP3L	O60238	1085	CIS	Cognition_Meta	UKBB-PPP_Specific	NA,+		0.316037	0.316037	UKBB_PPP	UKBB_PPP	1.00199	1181.34	PGC3_SCZ	BNIP3L	Transcriptome	Endothelial cells	coloc	Roche_AD, Roche_MS, Columbia_AD, Mathys_AD, Zhou_AD	COLOC_R				0.095259	35915177	10.1038/s41593-022-01128-z	Bryois J et al	Brain
BNIP3L	O60238	1085	CIS	Cognition_Meta	UKBB-PPP_Specific	NA,+		0.316037	0.316037	UKBB_PPP	UKBB_PPP	1.00199	1181.34	PGC3_SCZ	BNIP3L	Transcriptome	OPCs / COPs	coloc	Roche_AD, Roche_MS, Columbia_AD, Mathys_AD, Zhou_AD	COLOC_R				0.0916117	35915177	10.1038/s41593-022-01128-z	Bryois J et al	Brain
BNIP3L	O60238	1085	CIS	Cognition_Meta	UKBB-PPP_Specific	NA,+		0.316037	0.316037	UKBB_PPP	UKBB_PPP	1.00199	1181.34	PGC3_SCZ	BNIP3L	Transcriptome	Excitatory neurons	coloc	Roche_AD, Roche_MS, Columbia_AD, Mathys_AD, Zhou_AD	COLOC_R				0.0910314	35915177	10.1038/s41593-022-01128-z	Bryois J et al	Brain
BNIP3L	O60238	1085	CIS	Cognition_Meta	UKBB-PPP_Specific	NA,+		0.316037	0.316037	UKBB_PPP	UKBB_PPP	1.00199	1181.34	PGC3_SCZ	BNIP3L	Transcriptome	Astrocytes	coloc	Roche_AD, Roche_MS, Columbia_AD, Mathys_AD, Zhou_AD	COLOC_R				0.085134	35915177	10.1038/s41593-022-01128-z	Bryois J et al	Brain
BNIP3L	O60238	1085	CIS	Cognition_Meta	UKBB-PPP_Specific	NA,+		0.316037	0.316037	UKBB_PPP	UKBB_PPP	1.00199	1181.34	PGC3_SCZ	BNIP3L	Transcriptome	Inhibitory neurons	coloc	Roche_AD, Roche_MS, Columbia_AD, Mathys_AD, Zhou_AD	COLOC_R				0.0816975	35915177	10.1038/s41593-022-01128-z	Bryois J et al	Brain
BNIP3L	O60238	1085	CIS	Cognition_Meta	UKBB-PPP_Specific	NA,+		0.316037	0.316037	UKBB_PPP	UKBB_PPP	1.00199	1181.34	PGC3_SCZ	BNIP3L	Transcriptome	Endothelial cells	coloc	Roche_AD, Roche_MS, Columbia_AD, Mathys_AD, Zhou_AD	COLOC_R				0.0814033	35915177	10.1038/s41593-022-01128-z	Bryois J et al	Brain
BNIP3L	O60238	1085	CIS	Cognition_Meta	UKBB-PPP_Specific	NA,+		0.316037	0.316037	UKBB_PPP	UKBB_PPP	1.00199	1181.34	PGC3_SCZ	BNIP3L	Transcriptome	Oligodendrocytes	coloc	Roche_AD, Roche_MS, Columbia_AD, Mathys_AD, Zhou_AD	COLOC_R				0.0809417	35915177	10.1038/s41593-022-01128-z	Bryois J et al	Brain
BNIP3L	O60238	1085	CIS	Cognition_Meta	UKBB-PPP_Specific	NA,+		0.316037	0.316037	UKBB_PPP	UKBB_PPP	1.00199	1181.34	PGC3_SCZ	BNIP3L	Transcriptome	OPCs / COPs	coloc	Roche_AD, Roche_MS, Columbia_AD, Mathys_AD, Zhou_AD	COLOC_R				0.0765289	35915177	10.1038/s41593-022-01128-z	Bryois J et al	Brain
BNIP3L	O60238	1085	CIS	Cognition_Meta	UKBB-PPP_Specific	NA,+		0.316037	0.316037	UKBB_PPP	UKBB_PPP	1.00199	1181.34	PGC3_SCZ	BNIP3L	Transcriptome	Excitatory neurons	coloc	Roche_AD, Roche_MS, Columbia_AD, Mathys_AD, Zhou_AD	COLOC_R				0.0751849	35915177	10.1038/s41593-022-01128-z	Bryois J et al	Brain
BNIP3L	O60238	1085	CIS	Cognition_Meta	UKBB-PPP_Specific	NA,+		0.316037	0.316037	UKBB_PPP	UKBB_PPP	1.00199	1181.34	PGC3_SCZ	BNIP3L	Transcriptome	Endothelial cells	coloc	Roche_AD, Roche_MS, Columbia_AD, Mathys_AD, Zhou_AD	COLOC_R				0.0731673	35915177	10.1038/s41593-022-01128-z	Bryois J et al	Brain
BNIP3L	O60238	1085	CIS	Cognition_Meta	UKBB-PPP_Specific	NA,+		0.316037	0.316037	UKBB_PPP	UKBB_PPP	1.00199	1181.34	PGC3_SCZ	BNIP3L	Transcriptome	Pericytes	coloc	Roche_AD, Roche_MS, Columbia_AD, Mathys_AD, Zhou_AD	COLOC_R				0.0721587	35915177	10.1038/s41593-022-01128-z	Bryois J et al	Brain
BNIP3L	O60238	1085	CIS	Cognition_Meta	UKBB-PPP_Specific	NA,+		0.316037	0.316037	UKBB_PPP	UKBB_PPP	1.00199	1181.34	PGC3_SCZ	BNIP3L	Transcriptome	Microglia	coloc	Roche_AD, Roche_MS, Columbia_AD, Mathys_AD, Zhou_AD	COLOC_R				0.0707407	35915177	10.1038/s41593-022-01128-z	Bryois J et al	Brain
BNIP3L	O60238	1085	CIS	Cognition_Meta	UKBB-PPP_Specific	NA,+		0.316037	0.316037	UKBB_PPP	UKBB_PPP	1.00199	1181.34	PGC3_SCZ	BNIP3L	Transcriptome	OPCs / COPs	coloc	Roche_AD, Roche_MS, Columbia_AD, Mathys_AD, Zhou_AD	COLOC_R				0.066247	35915177	10.1038/s41593-022-01128-z	Bryois J et al	Brain
BNIP3L	O60238	1085	CIS	Cognition_Meta	UKBB-PPP_Specific	NA,+		0.316037	0.316037	UKBB_PPP	UKBB_PPP	1.00199	1181.34	PGC3_SCZ	BNIP3L	Transcriptome	Microglia	coloc	Roche_AD, Roche_MS, Columbia_AD, Mathys_AD, Zhou_AD	COLOC_R				0.065819	35915177	10.1038/s41593-022-01128-z	Bryois J et al	Brain
BNIP3L	O60238	1085	CIS	Cognition_Meta	UKBB-PPP_Specific	NA,+		0.316037	0.316037	UKBB_PPP	UKBB_PPP	1.00199	1181.34	PGC3_SCZ	BNIP3L	Transcriptome	OPCs / COPs	coloc	Roche_AD, Roche_MS, Columbia_AD, Mathys_AD, Zhou_AD	COLOC_R				0.0657962	35915177	10.1038/s41593-022-01128-z	Bryois J et al	Brain
BNIP3L	O60238	1085	CIS	Cognition_Meta	UKBB-PPP_Specific	NA,+		0.316037	0.316037	UKBB_PPP	UKBB_PPP	1.00199	1181.34	PGC3_SCZ	BNIP3L	Transcriptome	Astrocytes	coloc	Roche_AD, Roche_MS, Columbia_AD, Mathys_AD, Zhou_AD	COLOC_R				0.0650745	35915177	10.1038/s41593-022-01128-z	Bryois J et al	Brain
BNIP3L	O60238	1085	CIS	Cognition_Meta	UKBB-PPP_Specific	NA,+		0.316037	0.316037	UKBB_PPP	UKBB_PPP	1.00199	1181.34	PGC3_SCZ	BNIP3L	Transcriptome	Endothelial cells	coloc	Roche_AD, Roche_MS, Columbia_AD, Mathys_AD, Zhou_AD	COLOC_R				0.0635339	35915177	10.1038/s41593-022-01128-z	Bryois J et al	Brain
BNIP3L	O60238	1085	CIS	Cognition_Meta	UKBB-PPP_Specific	NA,+		0.316037	0.316037	UKBB_PPP	UKBB_PPP	1.00199	1181.34	PGC3_SCZ	BNIP3L	Transcriptome	Astrocytes	coloc	Roche_AD, Roche_MS, Columbia_AD, Mathys_AD, Zhou_AD	COLOC_R				0.0635131	35915177	10.1038/s41593-022-01128-z	Bryois J et al	Brain
BNIP3L	O60238	1085	CIS	Cognition_Meta	UKBB-PPP_Specific	NA,+		0.316037	0.316037	UKBB_PPP	UKBB_PPP	1.00199	1181.34	PGC3_SCZ	BNIP3L	Transcriptome	Astrocytes	coloc	Roche_AD, Roche_MS, Columbia_AD, Mathys_AD, Zhou_AD	COLOC_R				0.0632462	35915177	10.1038/s41593-022-01128-z	Bryois J et al	Brain
BNIP3L	O60238	1085	CIS	Cognition_Meta	UKBB-PPP_Specific	NA,+		0.316037	0.316037	UKBB_PPP	UKBB_PPP	1.00199	1181.34	PGC3_SCZ	BNIP3L	Transcriptome	OPCs / COPs	coloc	Roche_AD, Roche_MS, Columbia_AD, Mathys_AD, Zhou_AD	COLOC_R				0.0611567	35915177	10.1038/s41593-022-01128-z	Bryois J et al	Brain
BNIP3L	O60238	1085	CIS	Cognition_Meta	UKBB-PPP_Specific	NA,+		0.316037	0.316037	UKBB_PPP	UKBB_PPP	1.00199	1181.34	PGC3_SCZ	BNIP3L	Transcriptome	OPCs / COPs	coloc	Roche_AD, Roche_MS, Columbia_AD, Mathys_AD, Zhou_AD	COLOC_R				0.0608959	35915177	10.1038/s41593-022-01128-z	Bryois J et al	Brain
BNIP3L	O60238	1085	CIS	Cognition_Meta	UKBB-PPP_Specific	NA,+		0.316037	0.316037	UKBB_PPP	UKBB_PPP	1.00199	1181.34	PGC3_SCZ	BNIP3L	Transcriptome	Inhibitory neurons	coloc	Roche_AD, Roche_MS, Columbia_AD, Mathys_AD, Zhou_AD	COLOC_R				0.0605881	35915177	10.1038/s41593-022-01128-z	Bryois J et al	Brain
BNIP3L	O60238	1085	CIS	Cognition_Meta	UKBB-PPP_Specific	NA,+		0.316037	0.316037	UKBB_PPP	UKBB_PPP	1.00199	1181.34	PGC3_SCZ	BNIP3L	Transcriptome	Microglia	coloc	Roche_AD, Roche_MS, Columbia_AD, Mathys_AD, Zhou_AD	COLOC_R				0.0597104	35915177	10.1038/s41593-022-01128-z	Bryois J et al	Brain
BNIP3L	O60238	1085	CIS	Cognition_Meta	UKBB-PPP_Specific	NA,+		0.316037	0.316037	UKBB_PPP	UKBB_PPP	1.00199	1181.34	PGC3_SCZ	BNIP3L	Transcriptome	Inhibitory neurons	coloc	Roche_AD, Roche_MS, Columbia_AD, Mathys_AD, Zhou_AD	COLOC_R				0.0588348	35915177	10.1038/s41593-022-01128-z	Bryois J et al	Brain
BNIP3L	O60238	1085	CIS	Cognition_Meta	UKBB-PPP_Specific	NA,+		0.316037	0.316037	UKBB_PPP	UKBB_PPP	1.00199	1181.34	PGC3_SCZ	BNIP3L	Transcriptome	Astrocytes	coloc	Roche_AD, Roche_MS, Columbia_AD, Mathys_AD, Zhou_AD	COLOC_R				0.057414	35915177	10.1038/s41593-022-01128-z	Bryois J et al	Brain
BNIP3L	O60238	1085	CIS	Cognition_Meta	UKBB-PPP_Specific	NA,+		0.316037	0.316037	UKBB_PPP	UKBB_PPP	1.00199	1181.34	PGC3_SCZ	BNIP3L	Transcriptome	OPCs / COPs	coloc	Roche_AD, Roche_MS, Columbia_AD, Mathys_AD, Zhou_AD	COLOC_R				0.0559595	35915177	10.1038/s41593-022-01128-z	Bryois J et al	Brain
BNIP3L	O60238	1085	CIS	Cognition_Meta	UKBB-PPP_Specific	NA,+		0.316037	0.316037	UKBB_PPP	UKBB_PPP	1.00199	1181.34	PGC3_SCZ	BNIP3L	Transcriptome	Excitatory neurons	coloc	Roche_AD, Roche_MS, Columbia_AD, Mathys_AD, Zhou_AD	COLOC_R				0.0553165	35915177	10.1038/s41593-022-01128-z	Bryois J et al	Brain
BNIP3L	O60238	1085	CIS	Cognition_Meta	UKBB-PPP_Specific	NA,+		0.316037	0.316037	UKBB_PPP	UKBB_PPP	1.00199	1181.34	PGC3_SCZ	BNIP3L	Transcriptome	Oligodendrocytes	coloc	Roche_AD, Roche_MS, Columbia_AD, Mathys_AD, Zhou_AD	COLOC_R				0.0541343	35915177	10.1038/s41593-022-01128-z	Bryois J et al	Brain
BNIP3L	O60238	1085	CIS	Cognition_Meta	UKBB-PPP_Specific	NA,+		0.316037	0.316037	UKBB_PPP	UKBB_PPP	1.00199	1181.34	PGC3_SCZ	BNIP3L	Transcriptome	Endothelial cells	coloc	Roche_AD, Roche_MS, Columbia_AD, Mathys_AD, Zhou_AD	COLOC_R				0.0533005	35915177	10.1038/s41593-022-01128-z	Bryois J et al	Brain
BNIP3L	O60238	1085	CIS	Cognition_Meta	UKBB-PPP_Specific	NA,+		0.316037	0.316037	UKBB_PPP	UKBB_PPP	1.00199	1181.34	PGC3_SCZ	BNIP3L	Transcriptome	Excitatory neurons	coloc	Roche_AD, Roche_MS, Columbia_AD, Mathys_AD, Zhou_AD	COLOC_R				0.0530402	35915177	10.1038/s41593-022-01128-z	Bryois J et al	Brain
BNIP3L	O60238	1085	CIS	Cognition_Meta	UKBB-PPP_Specific	NA,+		0.316037	0.316037	UKBB_PPP	UKBB_PPP	1.00199	1181.34	PGC3_SCZ	BNIP3L	Transcriptome	Oligodendrocytes	coloc	Roche_AD, Roche_MS, Columbia_AD, Mathys_AD, Zhou_AD	COLOC_R				0.0520878	35915177	10.1038/s41593-022-01128-z	Bryois J et al	Brain
BNIP3L	O60238	1085	CIS	Cognition_Meta	UKBB-PPP_Specific	NA,+		0.316037	0.316037	UKBB_PPP	UKBB_PPP	1.00199	1181.34	PGC3_SCZ	BNIP3L	Transcriptome	Excitatory neurons	coloc	Roche_AD, Roche_MS, Columbia_AD, Mathys_AD, Zhou_AD	COLOC_R				0.0511596	35915177	10.1038/s41593-022-01128-z	Bryois J et al	Brain
BNIP3L	O60238	1085	CIS	Cognition_Meta	UKBB-PPP_Specific	NA,+		0.316037	0.316037	UKBB_PPP	UKBB_PPP	1.00199	1181.34	PGC3_SCZ	BNIP3L	Transcriptome	Astrocytes	coloc	Roche_AD, Roche_MS, Columbia_AD, Mathys_AD, Zhou_AD	COLOC_R				0.0506875	35915177	10.1038/s41593-022-01128-z	Bryois J et al	Brain
BNIP3L	O60238	1085	CIS	Cognition_Meta	UKBB-PPP_Specific	NA,+		0.316037	0.316037	UKBB_PPP	UKBB_PPP	1.00199	1181.34	PGC3_SCZ	BNIP3L	Transcriptome	Microglia	coloc	Roche_AD, Roche_MS, Columbia_AD, Mathys_AD, Zhou_AD	COLOC_R				0.04887	35915177	10.1038/s41593-022-01128-z	Bryois J et al	Brain
BNIP3L	O60238	1085	CIS	Cognition_Meta	UKBB-PPP_Specific	NA,+		0.316037	0.316037	UKBB_PPP	UKBB_PPP	1.00199	1181.34	PGC3_SCZ	BNIP3L	Transcriptome	Excitatory neurons	coloc	Roche_AD, Roche_MS, Columbia_AD, Mathys_AD, Zhou_AD	COLOC_R				0.0452753	35915177	10.1038/s41593-022-01128-z	Bryois J et al	Brain
BNIP3L	O60238	1085	CIS	Cognition_Meta	UKBB-PPP_Specific	NA,+		0.316037	0.316037	UKBB_PPP	UKBB_PPP	1.00199	1181.34	PGC3_SCZ	BNIP3L	Transcriptome	Inhibitory neurons	coloc	Roche_AD, Roche_MS, Columbia_AD, Mathys_AD, Zhou_AD	COLOC_R				0.040665	35915177	10.1038/s41593-022-01128-z	Bryois J et al	Brain
BNIP3L	O60238	1085	CIS	Cognition_Meta	UKBB-PPP_Specific	NA,+		0.316037	0.316037	UKBB_PPP	UKBB_PPP	1.00199	1181.34	PGC3_SCZ	BNIP3L	Transcriptome	Excitatory neurons	coloc	Roche_AD, Roche_MS, Columbia_AD, Mathys_AD, Zhou_AD	COLOC_R				0.0391919	35915177	10.1038/s41593-022-01128-z	Bryois J et al	Brain
BNIP3L	O60238	1085	CIS	Cognition_Meta	UKBB-PPP_Specific	NA,+		0.316037	0.316037	UKBB_PPP	UKBB_PPP	1.00199	1181.34	PGC3_SCZ	BNIP3L	Transcriptome	Inhibitory neurons	coloc	Roche_AD, Roche_MS, Columbia_AD, Mathys_AD, Zhou_AD	COLOC_R				0.039002	35915177	10.1038/s41593-022-01128-z	Bryois J et al	Brain
BNIP3L	O60238	1085	CIS	Cognition_Meta	UKBB-PPP_Specific	NA,+		0.316037	0.316037	UKBB_PPP	UKBB_PPP	1.00199	1181.34	PGC3_SCZ	BNIP3L	Transcriptome	Excitatory neurons	coloc	Roche_AD, Roche_MS, Columbia_AD, Mathys_AD, Zhou_AD	COLOC_R				0.03845	35915177	10.1038/s41593-022-01128-z	Bryois J et al	Brain
BNIP3L	O60238	1085	CIS	Cognition_Meta	UKBB-PPP_Specific	NA,+		0.316037	0.316037	UKBB_PPP	UKBB_PPP	1.00199	1181.34	PGC3_SCZ	BNIP3L	Transcriptome	Oligodendrocytes	coloc	Roche_AD, Roche_MS, Columbia_AD, Mathys_AD, Zhou_AD	COLOC_R				0.038126	35915177	10.1038/s41593-022-01128-z	Bryois J et al	Brain
BNIP3L	O60238	1085	CIS	Cognition_Meta	UKBB-PPP_Specific	NA,+		0.316037	0.316037	UKBB_PPP	UKBB_PPP	1.00199	1181.34	PGC3_SCZ	BNIP3L	Transcriptome	Excitatory neurons	coloc	Roche_AD, Roche_MS, Columbia_AD, Mathys_AD, Zhou_AD	COLOC_R				0.0324631	35915177	10.1038/s41593-022-01128-z	Bryois J et al	Brain
BNIP3L	O60238	1085	CIS	Cognition_Meta	UKBB-PPP_Specific	NA,+		0.316037	0.316037	UKBB_PPP	UKBB_PPP	1.00199	1181.34	PGC3_SCZ	BNIP3L	Transcriptome	Excitatory neurons	coloc	Roche_AD, Roche_MS, Columbia_AD, Mathys_AD, Zhou_AD	COLOC_R				0.0299834	35915177	10.1038/s41593-022-01128-z	Bryois J et al	Brain
BNIP3L	O60238	1085	TRANS	BIP_PGC3_noukb	UKBB-PPP_Specific	NA,-		0.68431	0.68431	UKBB_PPP	UKBB_PPP	1.16813	4660.83	SCZ_PGC3	BNIP3L	Transcriptome_Transcriptlvel	DLPFC	SMR	CMC+GTEX	SMR	-0.035118	0.0432719	0.417041		35460606	10.1016/j.ajhg.2022.04.004	Jiang eet all Am J Hum Genet	BRAIN
BNIP3L	O60238	1085	TRANS	BIP_PGC3_noukb	UKBB-PPP_Specific	NA,-		0.68431	0.68431	UKBB_PPP	UKBB_PPP	1.16813	4660.83	SCZ.Clozuk.2018	BNIP3L	Transcriptome	BRAIN	SMR	PsychENCODE	SMR	-0.00647828	0.0390628	0.868		30545856	10.1126/science.aat8127	Gandal et all science	BRAIN
BNIP3L	O60238	1085	TRANS	BIP_PGC3_noukb	UKBB-PPP_Specific	NA,-		0.68431	0.68431	UKBB_PPP	UKBB_PPP	1.16813	4660.83	MDD	BNIP3L	Proteiome	BLOOD	SMR	eQTLGen	SMR	-0.00697639	0.0703053	0.920956		37415601	10.3389/fgene.2023.1191264	Gedik et all Front Genet	BLOOD
BNIP3L	O60238	1085	TRANS	BIP_PGC3_noukb	UKBB-PPP_Specific	NA,-		0.68431	0.68431	UKBB_PPP	UKBB_PPP	1.16813	4660.83	BIP	BNIP3L	Proteiome	BLOOD	SMR	eQTLGen	SMR	0.130421	0.16119	0.418453		37415601	10.3389/fgene.2023.1191264	Gedik et all Front Genet	BLOOD
BNIP3L	O60238	1085	TRANS	BIP_PGC3_noukb	UKBB-PPP_Specific	NA,-		0.68431	0.68431	UKBB_PPP	UKBB_PPP	1.16813	4660.83	SCZ.Clozuk.2018	BNIP3L	Transcriptome	BRAIN	TWAS	PsychENCODE	FUSION	2.03761		0.0416		30545856	10.1126/science.aat8127	Gandal et all science	BRAIN
BNIP3L	O60238	1085	TRANS	BIP_PGC3_noukb	UKBB-PPP_Specific	NA,-		0.68431	0.68431	UKBB_PPP	UKBB_PPP	1.16813	4660.83	BD.PGC.ruderferCell2018	BNIP3L	Transcriptome	BRAIN	TWAS	PsychENCODE	FUSION	1.48949		0.136		30545856	10.1126/science.aat8127	Gandal et all science	BRAIN
BNIP3L	O60238	1085	TRANS	BIP_PGC3_noukb	UKBB-PPP_Specific	NA,-		0.68431	0.68431	UKBB_PPP	UKBB_PPP	1.16813	4660.83	PGC3_SCZ	BNIP3L	Transcriptome	Oligodendrocytes	coloc	Roche_AD, Roche_MS, Columbia_AD, Mathys_AD, Zhou_AD	COLOC_R				0.394541	35915177	10.1038/s41593-022-01128-z	Bryois J et al	Brain
BNIP3L	O60238	1085	TRANS	BIP_PGC3_noukb	UKBB-PPP_Specific	NA,-		0.68431	0.68431	UKBB_PPP	UKBB_PPP	1.16813	4660.83	PGC3_SCZ	BNIP3L	Transcriptome	Oligodendrocytes	coloc	Roche_AD, Roche_MS, Columbia_AD, Mathys_AD, Zhou_AD	COLOC_R				0.313171	35915177	10.1038/s41593-022-01128-z	Bryois J et al	Brain
BNIP3L	O60238	1085	TRANS	BIP_PGC3_noukb	UKBB-PPP_Specific	NA,-		0.68431	0.68431	UKBB_PPP	UKBB_PPP	1.16813	4660.83	PGC3_SCZ	BNIP3L	Transcriptome	Excitatory neurons	coloc	Roche_AD, Roche_MS, Columbia_AD, Mathys_AD, Zhou_AD	COLOC_R				0.13581	35915177	10.1038/s41593-022-01128-z	Bryois J et al	Brain
BNIP3L	O60238	1085	TRANS	BIP_PGC3_noukb	UKBB-PPP_Specific	NA,-		0.68431	0.68431	UKBB_PPP	UKBB_PPP	1.16813	4660.83	PGC3_SCZ	BNIP3L	Transcriptome	Oligodendrocytes	coloc	Roche_AD, Roche_MS, Columbia_AD, Mathys_AD, Zhou_AD	COLOC_R				0.131304	35915177	10.1038/s41593-022-01128-z	Bryois J et al	Brain
BNIP3L	O60238	1085	TRANS	BIP_PGC3_noukb	UKBB-PPP_Specific	NA,-		0.68431	0.68431	UKBB_PPP	UKBB_PPP	1.16813	4660.83	PGC3_SCZ	BNIP3L	Transcriptome	Pericytes	coloc	Roche_AD, Roche_MS, Columbia_AD, Mathys_AD, Zhou_AD	COLOC_R				0.109678	35915177	10.1038/s41593-022-01128-z	Bryois J et al	Brain
BNIP3L	O60238	1085	TRANS	BIP_PGC3_noukb	UKBB-PPP_Specific	NA,-		0.68431	0.68431	UKBB_PPP	UKBB_PPP	1.16813	4660.83	PGC3_SCZ	BNIP3L	Transcriptome	Inhibitory neurons	coloc	Roche_AD, Roche_MS, Columbia_AD, Mathys_AD, Zhou_AD	COLOC_R				0.103879	35915177	10.1038/s41593-022-01128-z	Bryois J et al	Brain
BNIP3L	O60238	1085	TRANS	BIP_PGC3_noukb	UKBB-PPP_Specific	NA,-		0.68431	0.68431	UKBB_PPP	UKBB_PPP	1.16813	4660.83	PGC3_SCZ	BNIP3L	Transcriptome	Oligodendrocytes	coloc	Roche_AD, Roche_MS, Columbia_AD, Mathys_AD, Zhou_AD	COLOC_R				0.103498	35915177	10.1038/s41593-022-01128-z	Bryois J et al	Brain
BNIP3L	O60238	1085	TRANS	BIP_PGC3_noukb	UKBB-PPP_Specific	NA,-		0.68431	0.68431	UKBB_PPP	UKBB_PPP	1.16813	4660.83	PGC3_SCZ	BNIP3L	Transcriptome	Inhibitory neurons	coloc	Roche_AD, Roche_MS, Columbia_AD, Mathys_AD, Zhou_AD	COLOC_R				0.100109	35915177	10.1038/s41593-022-01128-z	Bryois J et al	Brain
BNIP3L	O60238	1085	TRANS	BIP_PGC3_noukb	UKBB-PPP_Specific	NA,-		0.68431	0.68431	UKBB_PPP	UKBB_PPP	1.16813	4660.83	PGC3_SCZ	BNIP3L	Transcriptome	Pericytes	coloc	Roche_AD, Roche_MS, Columbia_AD, Mathys_AD, Zhou_AD	COLOC_R				0.0991472	35915177	10.1038/s41593-022-01128-z	Bryois J et al	Brain
BNIP3L	O60238	1085	TRANS	BIP_PGC3_noukb	UKBB-PPP_Specific	NA,-		0.68431	0.68431	UKBB_PPP	UKBB_PPP	1.16813	4660.83	PGC3_SCZ	BNIP3L	Transcriptome	Microglia	coloc	Roche_AD, Roche_MS, Columbia_AD, Mathys_AD, Zhou_AD	COLOC_R				0.0956681	35915177	10.1038/s41593-022-01128-z	Bryois J et al	Brain
BNIP3L	O60238	1085	TRANS	BIP_PGC3_noukb	UKBB-PPP_Specific	NA,-		0.68431	0.68431	UKBB_PPP	UKBB_PPP	1.16813	4660.83	PGC3_SCZ	BNIP3L	Transcriptome	Astrocytes	coloc	Roche_AD, Roche_MS, Columbia_AD, Mathys_AD, Zhou_AD	COLOC_R				0.0956315	35915177	10.1038/s41593-022-01128-z	Bryois J et al	Brain
BNIP3L	O60238	1085	TRANS	BIP_PGC3_noukb	UKBB-PPP_Specific	NA,-		0.68431	0.68431	UKBB_PPP	UKBB_PPP	1.16813	4660.83	PGC3_SCZ	BNIP3L	Transcriptome	Pericytes	coloc	Roche_AD, Roche_MS, Columbia_AD, Mathys_AD, Zhou_AD	COLOC_R				0.0956148	35915177	10.1038/s41593-022-01128-z	Bryois J et al	Brain
BNIP3L	O60238	1085	TRANS	BIP_PGC3_noukb	UKBB-PPP_Specific	NA,-		0.68431	0.68431	UKBB_PPP	UKBB_PPP	1.16813	4660.83	PGC3_SCZ	BNIP3L	Transcriptome	Endothelial cells	coloc	Roche_AD, Roche_MS, Columbia_AD, Mathys_AD, Zhou_AD	COLOC_R				0.095259	35915177	10.1038/s41593-022-01128-z	Bryois J et al	Brain
BNIP3L	O60238	1085	TRANS	BIP_PGC3_noukb	UKBB-PPP_Specific	NA,-		0.68431	0.68431	UKBB_PPP	UKBB_PPP	1.16813	4660.83	PGC3_SCZ	BNIP3L	Transcriptome	OPCs / COPs	coloc	Roche_AD, Roche_MS, Columbia_AD, Mathys_AD, Zhou_AD	COLOC_R				0.0916117	35915177	10.1038/s41593-022-01128-z	Bryois J et al	Brain
BNIP3L	O60238	1085	TRANS	BIP_PGC3_noukb	UKBB-PPP_Specific	NA,-		0.68431	0.68431	UKBB_PPP	UKBB_PPP	1.16813	4660.83	PGC3_SCZ	BNIP3L	Transcriptome	Excitatory neurons	coloc	Roche_AD, Roche_MS, Columbia_AD, Mathys_AD, Zhou_AD	COLOC_R				0.0910314	35915177	10.1038/s41593-022-01128-z	Bryois J et al	Brain
BNIP3L	O60238	1085	TRANS	BIP_PGC3_noukb	UKBB-PPP_Specific	NA,-		0.68431	0.68431	UKBB_PPP	UKBB_PPP	1.16813	4660.83	PGC3_SCZ	BNIP3L	Transcriptome	Astrocytes	coloc	Roche_AD, Roche_MS, Columbia_AD, Mathys_AD, Zhou_AD	COLOC_R				0.085134	35915177	10.1038/s41593-022-01128-z	Bryois J et al	Brain
BNIP3L	O60238	1085	TRANS	BIP_PGC3_noukb	UKBB-PPP_Specific	NA,-		0.68431	0.68431	UKBB_PPP	UKBB_PPP	1.16813	4660.83	PGC3_SCZ	BNIP3L	Transcriptome	Inhibitory neurons	coloc	Roche_AD, Roche_MS, Columbia_AD, Mathys_AD, Zhou_AD	COLOC_R				0.0816975	35915177	10.1038/s41593-022-01128-z	Bryois J et al	Brain
BNIP3L	O60238	1085	TRANS	BIP_PGC3_noukb	UKBB-PPP_Specific	NA,-		0.68431	0.68431	UKBB_PPP	UKBB_PPP	1.16813	4660.83	PGC3_SCZ	BNIP3L	Transcriptome	Endothelial cells	coloc	Roche_AD, Roche_MS, Columbia_AD, Mathys_AD, Zhou_AD	COLOC_R				0.0814033	35915177	10.1038/s41593-022-01128-z	Bryois J et al	Brain
BNIP3L	O60238	1085	TRANS	BIP_PGC3_noukb	UKBB-PPP_Specific	NA,-		0.68431	0.68431	UKBB_PPP	UKBB_PPP	1.16813	4660.83	PGC3_SCZ	BNIP3L	Transcriptome	Oligodendrocytes	coloc	Roche_AD, Roche_MS, Columbia_AD, Mathys_AD, Zhou_AD	COLOC_R				0.0809417	35915177	10.1038/s41593-022-01128-z	Bryois J et al	Brain
BNIP3L	O60238	1085	TRANS	BIP_PGC3_noukb	UKBB-PPP_Specific	NA,-		0.68431	0.68431	UKBB_PPP	UKBB_PPP	1.16813	4660.83	PGC3_SCZ	BNIP3L	Transcriptome	OPCs / COPs	coloc	Roche_AD, Roche_MS, Columbia_AD, Mathys_AD, Zhou_AD	COLOC_R				0.0765289	35915177	10.1038/s41593-022-01128-z	Bryois J et al	Brain
BNIP3L	O60238	1085	TRANS	BIP_PGC3_noukb	UKBB-PPP_Specific	NA,-		0.68431	0.68431	UKBB_PPP	UKBB_PPP	1.16813	4660.83	PGC3_SCZ	BNIP3L	Transcriptome	Excitatory neurons	coloc	Roche_AD, Roche_MS, Columbia_AD, Mathys_AD, Zhou_AD	COLOC_R				0.0751849	35915177	10.1038/s41593-022-01128-z	Bryois J et al	Brain
BNIP3L	O60238	1085	TRANS	BIP_PGC3_noukb	UKBB-PPP_Specific	NA,-		0.68431	0.68431	UKBB_PPP	UKBB_PPP	1.16813	4660.83	PGC3_SCZ	BNIP3L	Transcriptome	Endothelial cells	coloc	Roche_AD, Roche_MS, Columbia_AD, Mathys_AD, Zhou_AD	COLOC_R				0.0731673	35915177	10.1038/s41593-022-01128-z	Bryois J et al	Brain
BNIP3L	O60238	1085	TRANS	BIP_PGC3_noukb	UKBB-PPP_Specific	NA,-		0.68431	0.68431	UKBB_PPP	UKBB_PPP	1.16813	4660.83	PGC3_SCZ	BNIP3L	Transcriptome	Pericytes	coloc	Roche_AD, Roche_MS, Columbia_AD, Mathys_AD, Zhou_AD	COLOC_R				0.0721587	35915177	10.1038/s41593-022-01128-z	Bryois J et al	Brain
BNIP3L	O60238	1085	TRANS	BIP_PGC3_noukb	UKBB-PPP_Specific	NA,-		0.68431	0.68431	UKBB_PPP	UKBB_PPP	1.16813	4660.83	PGC3_SCZ	BNIP3L	Transcriptome	Microglia	coloc	Roche_AD, Roche_MS, Columbia_AD, Mathys_AD, Zhou_AD	COLOC_R				0.0707407	35915177	10.1038/s41593-022-01128-z	Bryois J et al	Brain
BNIP3L	O60238	1085	TRANS	BIP_PGC3_noukb	UKBB-PPP_Specific	NA,-		0.68431	0.68431	UKBB_PPP	UKBB_PPP	1.16813	4660.83	PGC3_SCZ	BNIP3L	Transcriptome	OPCs / COPs	coloc	Roche_AD, Roche_MS, Columbia_AD, Mathys_AD, Zhou_AD	COLOC_R				0.066247	35915177	10.1038/s41593-022-01128-z	Bryois J et al	Brain
BNIP3L	O60238	1085	TRANS	BIP_PGC3_noukb	UKBB-PPP_Specific	NA,-		0.68431	0.68431	UKBB_PPP	UKBB_PPP	1.16813	4660.83	PGC3_SCZ	BNIP3L	Transcriptome	Microglia	coloc	Roche_AD, Roche_MS, Columbia_AD, Mathys_AD, Zhou_AD	COLOC_R				0.065819	35915177	10.1038/s41593-022-01128-z	Bryois J et al	Brain
BNIP3L	O60238	1085	TRANS	BIP_PGC3_noukb	UKBB-PPP_Specific	NA,-		0.68431	0.68431	UKBB_PPP	UKBB_PPP	1.16813	4660.83	PGC3_SCZ	BNIP3L	Transcriptome	OPCs / COPs	coloc	Roche_AD, Roche_MS, Columbia_AD, Mathys_AD, Zhou_AD	COLOC_R				0.0657962	35915177	10.1038/s41593-022-01128-z	Bryois J et al	Brain
BNIP3L	O60238	1085	TRANS	BIP_PGC3_noukb	UKBB-PPP_Specific	NA,-		0.68431	0.68431	UKBB_PPP	UKBB_PPP	1.16813	4660.83	PGC3_SCZ	BNIP3L	Transcriptome	Astrocytes	coloc	Roche_AD, Roche_MS, Columbia_AD, Mathys_AD, Zhou_AD	COLOC_R				0.0650745	35915177	10.1038/s41593-022-01128-z	Bryois J et al	Brain
BNIP3L	O60238	1085	TRANS	BIP_PGC3_noukb	UKBB-PPP_Specific	NA,-		0.68431	0.68431	UKBB_PPP	UKBB_PPP	1.16813	4660.83	PGC3_SCZ	BNIP3L	Transcriptome	Endothelial cells	coloc	Roche_AD, Roche_MS, Columbia_AD, Mathys_AD, Zhou_AD	COLOC_R				0.0635339	35915177	10.1038/s41593-022-01128-z	Bryois J et al	Brain
BNIP3L	O60238	1085	TRANS	BIP_PGC3_noukb	UKBB-PPP_Specific	NA,-		0.68431	0.68431	UKBB_PPP	UKBB_PPP	1.16813	4660.83	PGC3_SCZ	BNIP3L	Transcriptome	Astrocytes	coloc	Roche_AD, Roche_MS, Columbia_AD, Mathys_AD, Zhou_AD	COLOC_R				0.0635131	35915177	10.1038/s41593-022-01128-z	Bryois J et al	Brain
BNIP3L	O60238	1085	TRANS	BIP_PGC3_noukb	UKBB-PPP_Specific	NA,-		0.68431	0.68431	UKBB_PPP	UKBB_PPP	1.16813	4660.83	PGC3_SCZ	BNIP3L	Transcriptome	Astrocytes	coloc	Roche_AD, Roche_MS, Columbia_AD, Mathys_AD, Zhou_AD	COLOC_R				0.0632462	35915177	10.1038/s41593-022-01128-z	Bryois J et al	Brain
BNIP3L	O60238	1085	TRANS	BIP_PGC3_noukb	UKBB-PPP_Specific	NA,-		0.68431	0.68431	UKBB_PPP	UKBB_PPP	1.16813	4660.83	PGC3_SCZ	BNIP3L	Transcriptome	OPCs / COPs	coloc	Roche_AD, Roche_MS, Columbia_AD, Mathys_AD, Zhou_AD	COLOC_R				0.0611567	35915177	10.1038/s41593-022-01128-z	Bryois J et al	Brain
BNIP3L	O60238	1085	TRANS	BIP_PGC3_noukb	UKBB-PPP_Specific	NA,-		0.68431	0.68431	UKBB_PPP	UKBB_PPP	1.16813	4660.83	PGC3_SCZ	BNIP3L	Transcriptome	OPCs / COPs	coloc	Roche_AD, Roche_MS, Columbia_AD, Mathys_AD, Zhou_AD	COLOC_R				0.0608959	35915177	10.1038/s41593-022-01128-z	Bryois J et al	Brain
BNIP3L	O60238	1085	TRANS	BIP_PGC3_noukb	UKBB-PPP_Specific	NA,-		0.68431	0.68431	UKBB_PPP	UKBB_PPP	1.16813	4660.83	PGC3_SCZ	BNIP3L	Transcriptome	Inhibitory neurons	coloc	Roche_AD, Roche_MS, Columbia_AD, Mathys_AD, Zhou_AD	COLOC_R				0.0605881	35915177	10.1038/s41593-022-01128-z	Bryois J et al	Brain
BNIP3L	O60238	1085	TRANS	BIP_PGC3_noukb	UKBB-PPP_Specific	NA,-		0.68431	0.68431	UKBB_PPP	UKBB_PPP	1.16813	4660.83	PGC3_SCZ	BNIP3L	Transcriptome	Microglia	coloc	Roche_AD, Roche_MS, Columbia_AD, Mathys_AD, Zhou_AD	COLOC_R				0.0597104	35915177	10.1038/s41593-022-01128-z	Bryois J et al	Brain
BNIP3L	O60238	1085	TRANS	BIP_PGC3_noukb	UKBB-PPP_Specific	NA,-		0.68431	0.68431	UKBB_PPP	UKBB_PPP	1.16813	4660.83	PGC3_SCZ	BNIP3L	Transcriptome	Inhibitory neurons	coloc	Roche_AD, Roche_MS, Columbia_AD, Mathys_AD, Zhou_AD	COLOC_R				0.0588348	35915177	10.1038/s41593-022-01128-z	Bryois J et al	Brain
BNIP3L	O60238	1085	TRANS	BIP_PGC3_noukb	UKBB-PPP_Specific	NA,-		0.68431	0.68431	UKBB_PPP	UKBB_PPP	1.16813	4660.83	PGC3_SCZ	BNIP3L	Transcriptome	Astrocytes	coloc	Roche_AD, Roche_MS, Columbia_AD, Mathys_AD, Zhou_AD	COLOC_R				0.057414	35915177	10.1038/s41593-022-01128-z	Bryois J et al	Brain
BNIP3L	O60238	1085	TRANS	BIP_PGC3_noukb	UKBB-PPP_Specific	NA,-		0.68431	0.68431	UKBB_PPP	UKBB_PPP	1.16813	4660.83	PGC3_SCZ	BNIP3L	Transcriptome	OPCs / COPs	coloc	Roche_AD, Roche_MS, Columbia_AD, Mathys_AD, Zhou_AD	COLOC_R				0.0559595	35915177	10.1038/s41593-022-01128-z	Bryois J et al	Brain
BNIP3L	O60238	1085	TRANS	BIP_PGC3_noukb	UKBB-PPP_Specific	NA,-		0.68431	0.68431	UKBB_PPP	UKBB_PPP	1.16813	4660.83	PGC3_SCZ	BNIP3L	Transcriptome	Excitatory neurons	coloc	Roche_AD, Roche_MS, Columbia_AD, Mathys_AD, Zhou_AD	COLOC_R				0.0553165	35915177	10.1038/s41593-022-01128-z	Bryois J et al	Brain
BNIP3L	O60238	1085	TRANS	BIP_PGC3_noukb	UKBB-PPP_Specific	NA,-		0.68431	0.68431	UKBB_PPP	UKBB_PPP	1.16813	4660.83	PGC3_SCZ	BNIP3L	Transcriptome	Oligodendrocytes	coloc	Roche_AD, Roche_MS, Columbia_AD, Mathys_AD, Zhou_AD	COLOC_R				0.0541343	35915177	10.1038/s41593-022-01128-z	Bryois J et al	Brain
BNIP3L	O60238	1085	TRANS	BIP_PGC3_noukb	UKBB-PPP_Specific	NA,-		0.68431	0.68431	UKBB_PPP	UKBB_PPP	1.16813	4660.83	PGC3_SCZ	BNIP3L	Transcriptome	Endothelial cells	coloc	Roche_AD, Roche_MS, Columbia_AD, Mathys_AD, Zhou_AD	COLOC_R				0.0533005	35915177	10.1038/s41593-022-01128-z	Bryois J et al	Brain
BNIP3L	O60238	1085	TRANS	BIP_PGC3_noukb	UKBB-PPP_Specific	NA,-		0.68431	0.68431	UKBB_PPP	UKBB_PPP	1.16813	4660.83	PGC3_SCZ	BNIP3L	Transcriptome	Excitatory neurons	coloc	Roche_AD, Roche_MS, Columbia_AD, Mathys_AD, Zhou_AD	COLOC_R				0.0530402	35915177	10.1038/s41593-022-01128-z	Bryois J et al	Brain
BNIP3L	O60238	1085	TRANS	BIP_PGC3_noukb	UKBB-PPP_Specific	NA,-		0.68431	0.68431	UKBB_PPP	UKBB_PPP	1.16813	4660.83	PGC3_SCZ	BNIP3L	Transcriptome	Oligodendrocytes	coloc	Roche_AD, Roche_MS, Columbia_AD, Mathys_AD, Zhou_AD	COLOC_R				0.0520878	35915177	10.1038/s41593-022-01128-z	Bryois J et al	Brain
BNIP3L	O60238	1085	TRANS	BIP_PGC3_noukb	UKBB-PPP_Specific	NA,-		0.68431	0.68431	UKBB_PPP	UKBB_PPP	1.16813	4660.83	PGC3_SCZ	BNIP3L	Transcriptome	Excitatory neurons	coloc	Roche_AD, Roche_MS, Columbia_AD, Mathys_AD, Zhou_AD	COLOC_R				0.0511596	35915177	10.1038/s41593-022-01128-z	Bryois J et al	Brain
BNIP3L	O60238	1085	TRANS	BIP_PGC3_noukb	UKBB-PPP_Specific	NA,-		0.68431	0.68431	UKBB_PPP	UKBB_PPP	1.16813	4660.83	PGC3_SCZ	BNIP3L	Transcriptome	Astrocytes	coloc	Roche_AD, Roche_MS, Columbia_AD, Mathys_AD, Zhou_AD	COLOC_R				0.0506875	35915177	10.1038/s41593-022-01128-z	Bryois J et al	Brain
BNIP3L	O60238	1085	TRANS	BIP_PGC3_noukb	UKBB-PPP_Specific	NA,-		0.68431	0.68431	UKBB_PPP	UKBB_PPP	1.16813	4660.83	PGC3_SCZ	BNIP3L	Transcriptome	Microglia	coloc	Roche_AD, Roche_MS, Columbia_AD, Mathys_AD, Zhou_AD	COLOC_R				0.04887	35915177	10.1038/s41593-022-01128-z	Bryois J et al	Brain
BNIP3L	O60238	1085	TRANS	BIP_PGC3_noukb	UKBB-PPP_Specific	NA,-		0.68431	0.68431	UKBB_PPP	UKBB_PPP	1.16813	4660.83	PGC3_SCZ	BNIP3L	Transcriptome	Excitatory neurons	coloc	Roche_AD, Roche_MS, Columbia_AD, Mathys_AD, Zhou_AD	COLOC_R				0.0452753	35915177	10.1038/s41593-022-01128-z	Bryois J et al	Brain
BNIP3L	O60238	1085	TRANS	BIP_PGC3_noukb	UKBB-PPP_Specific	NA,-		0.68431	0.68431	UKBB_PPP	UKBB_PPP	1.16813	4660.83	PGC3_SCZ	BNIP3L	Transcriptome	Inhibitory neurons	coloc	Roche_AD, Roche_MS, Columbia_AD, Mathys_AD, Zhou_AD	COLOC_R				0.040665	35915177	10.1038/s41593-022-01128-z	Bryois J et al	Brain
BNIP3L	O60238	1085	TRANS	BIP_PGC3_noukb	UKBB-PPP_Specific	NA,-		0.68431	0.68431	UKBB_PPP	UKBB_PPP	1.16813	4660.83	PGC3_SCZ	BNIP3L	Transcriptome	Excitatory neurons	coloc	Roche_AD, Roche_MS, Columbia_AD, Mathys_AD, Zhou_AD	COLOC_R				0.0391919	35915177	10.1038/s41593-022-01128-z	Bryois J et al	Brain
BNIP3L	O60238	1085	TRANS	BIP_PGC3_noukb	UKBB-PPP_Specific	NA,-		0.68431	0.68431	UKBB_PPP	UKBB_PPP	1.16813	4660.83	PGC3_SCZ	BNIP3L	Transcriptome	Inhibitory neurons	coloc	Roche_AD, Roche_MS, Columbia_AD, Mathys_AD, Zhou_AD	COLOC_R				0.039002	35915177	10.1038/s41593-022-01128-z	Bryois J et al	Brain
BNIP3L	O60238	1085	TRANS	BIP_PGC3_noukb	UKBB-PPP_Specific	NA,-		0.68431	0.68431	UKBB_PPP	UKBB_PPP	1.16813	4660.83	PGC3_SCZ	BNIP3L	Transcriptome	Excitatory neurons	coloc	Roche_AD, Roche_MS, Columbia_AD, Mathys_AD, Zhou_AD	COLOC_R				0.03845	35915177	10.1038/s41593-022-01128-z	Bryois J et al	Brain
BNIP3L	O60238	1085	TRANS	BIP_PGC3_noukb	UKBB-PPP_Specific	NA,-		0.68431	0.68431	UKBB_PPP	UKBB_PPP	1.16813	4660.83	PGC3_SCZ	BNIP3L	Transcriptome	Oligodendrocytes	coloc	Roche_AD, Roche_MS, Columbia_AD, Mathys_AD, Zhou_AD	COLOC_R				0.038126	35915177	10.1038/s41593-022-01128-z	Bryois J et al	Brain
BNIP3L	O60238	1085	TRANS	BIP_PGC3_noukb	UKBB-PPP_Specific	NA,-		0.68431	0.68431	UKBB_PPP	UKBB_PPP	1.16813	4660.83	PGC3_SCZ	BNIP3L	Transcriptome	Excitatory neurons	coloc	Roche_AD, Roche_MS, Columbia_AD, Mathys_AD, Zhou_AD	COLOC_R				0.0324631	35915177	10.1038/s41593-022-01128-z	Bryois J et al	Brain
BNIP3L	O60238	1085	TRANS	BIP_PGC3_noukb	UKBB-PPP_Specific	NA,-		0.68431	0.68431	UKBB_PPP	UKBB_PPP	1.16813	4660.83	PGC3_SCZ	BNIP3L	Transcriptome	Excitatory neurons	coloc	Roche_AD, Roche_MS, Columbia_AD, Mathys_AD, Zhou_AD	COLOC_R				0.0299834	35915177	10.1038/s41593-022-01128-z	Bryois J et al	Brain
BNIP3L	O60238	1085	TRANS	Cognition_Meta	UKBB-PPP_Specific	NA,-		0.688827	0.688827	UKBB_PPP	UKBB_PPP	1.24743	4691.6	SCZ_PGC3	BNIP3L	Transcriptome_Transcriptlvel	DLPFC	SMR	CMC+GTEX	SMR	-0.035118	0.0432719	0.417041		35460606	10.1016/j.ajhg.2022.04.004	Jiang eet all Am J Hum Genet	BRAIN
BNIP3L	O60238	1085	TRANS	Cognition_Meta	UKBB-PPP_Specific	NA,-		0.688827	0.688827	UKBB_PPP	UKBB_PPP	1.24743	4691.6	SCZ.Clozuk.2018	BNIP3L	Transcriptome	BRAIN	SMR	PsychENCODE	SMR	-0.00647828	0.0390628	0.868		30545856	10.1126/science.aat8127	Gandal et all science	BRAIN
BNIP3L	O60238	1085	TRANS	Cognition_Meta	UKBB-PPP_Specific	NA,-		0.688827	0.688827	UKBB_PPP	UKBB_PPP	1.24743	4691.6	MDD	BNIP3L	Proteiome	BLOOD	SMR	eQTLGen	SMR	-0.00697639	0.0703053	0.920956		37415601	10.3389/fgene.2023.1191264	Gedik et all Front Genet	BLOOD
BNIP3L	O60238	1085	TRANS	Cognition_Meta	UKBB-PPP_Specific	NA,-		0.688827	0.688827	UKBB_PPP	UKBB_PPP	1.24743	4691.6	BIP	BNIP3L	Proteiome	BLOOD	SMR	eQTLGen	SMR	0.130421	0.16119	0.418453		37415601	10.3389/fgene.2023.1191264	Gedik et all Front Genet	BLOOD
BNIP3L	O60238	1085	TRANS	Cognition_Meta	UKBB-PPP_Specific	NA,-		0.688827	0.688827	UKBB_PPP	UKBB_PPP	1.24743	4691.6	SCZ.Clozuk.2018	BNIP3L	Transcriptome	BRAIN	TWAS	PsychENCODE	FUSION	2.03761		0.0416		30545856	10.1126/science.aat8127	Gandal et all science	BRAIN
BNIP3L	O60238	1085	TRANS	Cognition_Meta	UKBB-PPP_Specific	NA,-		0.688827	0.688827	UKBB_PPP	UKBB_PPP	1.24743	4691.6	BD.PGC.ruderferCell2018	BNIP3L	Transcriptome	BRAIN	TWAS	PsychENCODE	FUSION	1.48949		0.136		30545856	10.1126/science.aat8127	Gandal et all science	BRAIN
BNIP3L	O60238	1085	TRANS	Cognition_Meta	UKBB-PPP_Specific	NA,-		0.688827	0.688827	UKBB_PPP	UKBB_PPP	1.24743	4691.6	PGC3_SCZ	BNIP3L	Transcriptome	Oligodendrocytes	coloc	Roche_AD, Roche_MS, Columbia_AD, Mathys_AD, Zhou_AD	COLOC_R				0.394541	35915177	10.1038/s41593-022-01128-z	Bryois J et al	Brain
BNIP3L	O60238	1085	TRANS	Cognition_Meta	UKBB-PPP_Specific	NA,-		0.688827	0.688827	UKBB_PPP	UKBB_PPP	1.24743	4691.6	PGC3_SCZ	BNIP3L	Transcriptome	Oligodendrocytes	coloc	Roche_AD, Roche_MS, Columbia_AD, Mathys_AD, Zhou_AD	COLOC_R				0.313171	35915177	10.1038/s41593-022-01128-z	Bryois J et al	Brain
BNIP3L	O60238	1085	TRANS	Cognition_Meta	UKBB-PPP_Specific	NA,-		0.688827	0.688827	UKBB_PPP	UKBB_PPP	1.24743	4691.6	PGC3_SCZ	BNIP3L	Transcriptome	Excitatory neurons	coloc	Roche_AD, Roche_MS, Columbia_AD, Mathys_AD, Zhou_AD	COLOC_R				0.13581	35915177	10.1038/s41593-022-01128-z	Bryois J et al	Brain
BNIP3L	O60238	1085	TRANS	Cognition_Meta	UKBB-PPP_Specific	NA,-		0.688827	0.688827	UKBB_PPP	UKBB_PPP	1.24743	4691.6	PGC3_SCZ	BNIP3L	Transcriptome	Oligodendrocytes	coloc	Roche_AD, Roche_MS, Columbia_AD, Mathys_AD, Zhou_AD	COLOC_R				0.131304	35915177	10.1038/s41593-022-01128-z	Bryois J et al	Brain
BNIP3L	O60238	1085	TRANS	Cognition_Meta	UKBB-PPP_Specific	NA,-		0.688827	0.688827	UKBB_PPP	UKBB_PPP	1.24743	4691.6	PGC3_SCZ	BNIP3L	Transcriptome	Pericytes	coloc	Roche_AD, Roche_MS, Columbia_AD, Mathys_AD, Zhou_AD	COLOC_R				0.109678	35915177	10.1038/s41593-022-01128-z	Bryois J et al	Brain
BNIP3L	O60238	1085	TRANS	Cognition_Meta	UKBB-PPP_Specific	NA,-		0.688827	0.688827	UKBB_PPP	UKBB_PPP	1.24743	4691.6	PGC3_SCZ	BNIP3L	Transcriptome	Inhibitory neurons	coloc	Roche_AD, Roche_MS, Columbia_AD, Mathys_AD, Zhou_AD	COLOC_R				0.103879	35915177	10.1038/s41593-022-01128-z	Bryois J et al	Brain
BNIP3L	O60238	1085	TRANS	Cognition_Meta	UKBB-PPP_Specific	NA,-		0.688827	0.688827	UKBB_PPP	UKBB_PPP	1.24743	4691.6	PGC3_SCZ	BNIP3L	Transcriptome	Oligodendrocytes	coloc	Roche_AD, Roche_MS, Columbia_AD, Mathys_AD, Zhou_AD	COLOC_R				0.103498	35915177	10.1038/s41593-022-01128-z	Bryois J et al	Brain
BNIP3L	O60238	1085	TRANS	Cognition_Meta	UKBB-PPP_Specific	NA,-		0.688827	0.688827	UKBB_PPP	UKBB_PPP	1.24743	4691.6	PGC3_SCZ	BNIP3L	Transcriptome	Inhibitory neurons	coloc	Roche_AD, Roche_MS, Columbia_AD, Mathys_AD, Zhou_AD	COLOC_R				0.100109	35915177	10.1038/s41593-022-01128-z	Bryois J et al	Brain
BNIP3L	O60238	1085	TRANS	Cognition_Meta	UKBB-PPP_Specific	NA,-		0.688827	0.688827	UKBB_PPP	UKBB_PPP	1.24743	4691.6	PGC3_SCZ	BNIP3L	Transcriptome	Pericytes	coloc	Roche_AD, Roche_MS, Columbia_AD, Mathys_AD, Zhou_AD	COLOC_R				0.0991472	35915177	10.1038/s41593-022-01128-z	Bryois J et al	Brain
BNIP3L	O60238	1085	TRANS	Cognition_Meta	UKBB-PPP_Specific	NA,-		0.688827	0.688827	UKBB_PPP	UKBB_PPP	1.24743	4691.6	PGC3_SCZ	BNIP3L	Transcriptome	Microglia	coloc	Roche_AD, Roche_MS, Columbia_AD, Mathys_AD, Zhou_AD	COLOC_R				0.0956681	35915177	10.1038/s41593-022-01128-z	Bryois J et al	Brain
BNIP3L	O60238	1085	TRANS	Cognition_Meta	UKBB-PPP_Specific	NA,-		0.688827	0.688827	UKBB_PPP	UKBB_PPP	1.24743	4691.6	PGC3_SCZ	BNIP3L	Transcriptome	Astrocytes	coloc	Roche_AD, Roche_MS, Columbia_AD, Mathys_AD, Zhou_AD	COLOC_R				0.0956315	35915177	10.1038/s41593-022-01128-z	Bryois J et al	Brain
BNIP3L	O60238	1085	TRANS	Cognition_Meta	UKBB-PPP_Specific	NA,-		0.688827	0.688827	UKBB_PPP	UKBB_PPP	1.24743	4691.6	PGC3_SCZ	BNIP3L	Transcriptome	Pericytes	coloc	Roche_AD, Roche_MS, Columbia_AD, Mathys_AD, Zhou_AD	COLOC_R				0.0956148	35915177	10.1038/s41593-022-01128-z	Bryois J et al	Brain
BNIP3L	O60238	1085	TRANS	Cognition_Meta	UKBB-PPP_Specific	NA,-		0.688827	0.688827	UKBB_PPP	UKBB_PPP	1.24743	4691.6	PGC3_SCZ	BNIP3L	Transcriptome	Endothelial cells	coloc	Roche_AD, Roche_MS, Columbia_AD, Mathys_AD, Zhou_AD	COLOC_R				0.095259	35915177	10.1038/s41593-022-01128-z	Bryois J et al	Brain
BNIP3L	O60238	1085	TRANS	Cognition_Meta	UKBB-PPP_Specific	NA,-		0.688827	0.688827	UKBB_PPP	UKBB_PPP	1.24743	4691.6	PGC3_SCZ	BNIP3L	Transcriptome	OPCs / COPs	coloc	Roche_AD, Roche_MS, Columbia_AD, Mathys_AD, Zhou_AD	COLOC_R				0.0916117	35915177	10.1038/s41593-022-01128-z	Bryois J et al	Brain
BNIP3L	O60238	1085	TRANS	Cognition_Meta	UKBB-PPP_Specific	NA,-		0.688827	0.688827	UKBB_PPP	UKBB_PPP	1.24743	4691.6	PGC3_SCZ	BNIP3L	Transcriptome	Excitatory neurons	coloc	Roche_AD, Roche_MS, Columbia_AD, Mathys_AD, Zhou_AD	COLOC_R				0.0910314	35915177	10.1038/s41593-022-01128-z	Bryois J et al	Brain
BNIP3L	O60238	1085	TRANS	Cognition_Meta	UKBB-PPP_Specific	NA,-		0.688827	0.688827	UKBB_PPP	UKBB_PPP	1.24743	4691.6	PGC3_SCZ	BNIP3L	Transcriptome	Astrocytes	coloc	Roche_AD, Roche_MS, Columbia_AD, Mathys_AD, Zhou_AD	COLOC_R				0.085134	35915177	10.1038/s41593-022-01128-z	Bryois J et al	Brain
BNIP3L	O60238	1085	TRANS	Cognition_Meta	UKBB-PPP_Specific	NA,-		0.688827	0.688827	UKBB_PPP	UKBB_PPP	1.24743	4691.6	PGC3_SCZ	BNIP3L	Transcriptome	Inhibitory neurons	coloc	Roche_AD, Roche_MS, Columbia_AD, Mathys_AD, Zhou_AD	COLOC_R				0.0816975	35915177	10.1038/s41593-022-01128-z	Bryois J et al	Brain
BNIP3L	O60238	1085	TRANS	Cognition_Meta	UKBB-PPP_Specific	NA,-		0.688827	0.688827	UKBB_PPP	UKBB_PPP	1.24743	4691.6	PGC3_SCZ	BNIP3L	Transcriptome	Endothelial cells	coloc	Roche_AD, Roche_MS, Columbia_AD, Mathys_AD, Zhou_AD	COLOC_R				0.0814033	35915177	10.1038/s41593-022-01128-z	Bryois J et al	Brain
BNIP3L	O60238	1085	TRANS	Cognition_Meta	UKBB-PPP_Specific	NA,-		0.688827	0.688827	UKBB_PPP	UKBB_PPP	1.24743	4691.6	PGC3_SCZ	BNIP3L	Transcriptome	Oligodendrocytes	coloc	Roche_AD, Roche_MS, Columbia_AD, Mathys_AD, Zhou_AD	COLOC_R				0.0809417	35915177	10.1038/s41593-022-01128-z	Bryois J et al	Brain
BNIP3L	O60238	1085	TRANS	Cognition_Meta	UKBB-PPP_Specific	NA,-		0.688827	0.688827	UKBB_PPP	UKBB_PPP	1.24743	4691.6	PGC3_SCZ	BNIP3L	Transcriptome	OPCs / COPs	coloc	Roche_AD, Roche_MS, Columbia_AD, Mathys_AD, Zhou_AD	COLOC_R				0.0765289	35915177	10.1038/s41593-022-01128-z	Bryois J et al	Brain
BNIP3L	O60238	1085	TRANS	Cognition_Meta	UKBB-PPP_Specific	NA,-		0.688827	0.688827	UKBB_PPP	UKBB_PPP	1.24743	4691.6	PGC3_SCZ	BNIP3L	Transcriptome	Excitatory neurons	coloc	Roche_AD, Roche_MS, Columbia_AD, Mathys_AD, Zhou_AD	COLOC_R				0.0751849	35915177	10.1038/s41593-022-01128-z	Bryois J et al	Brain
BNIP3L	O60238	1085	TRANS	Cognition_Meta	UKBB-PPP_Specific	NA,-		0.688827	0.688827	UKBB_PPP	UKBB_PPP	1.24743	4691.6	PGC3_SCZ	BNIP3L	Transcriptome	Endothelial cells	coloc	Roche_AD, Roche_MS, Columbia_AD, Mathys_AD, Zhou_AD	COLOC_R				0.0731673	35915177	10.1038/s41593-022-01128-z	Bryois J et al	Brain
BNIP3L	O60238	1085	TRANS	Cognition_Meta	UKBB-PPP_Specific	NA,-		0.688827	0.688827	UKBB_PPP	UKBB_PPP	1.24743	4691.6	PGC3_SCZ	BNIP3L	Transcriptome	Pericytes	coloc	Roche_AD, Roche_MS, Columbia_AD, Mathys_AD, Zhou_AD	COLOC_R				0.0721587	35915177	10.1038/s41593-022-01128-z	Bryois J et al	Brain
BNIP3L	O60238	1085	TRANS	Cognition_Meta	UKBB-PPP_Specific	NA,-		0.688827	0.688827	UKBB_PPP	UKBB_PPP	1.24743	4691.6	PGC3_SCZ	BNIP3L	Transcriptome	Microglia	coloc	Roche_AD, Roche_MS, Columbia_AD, Mathys_AD, Zhou_AD	COLOC_R				0.0707407	35915177	10.1038/s41593-022-01128-z	Bryois J et al	Brain
BNIP3L	O60238	1085	TRANS	Cognition_Meta	UKBB-PPP_Specific	NA,-		0.688827	0.688827	UKBB_PPP	UKBB_PPP	1.24743	4691.6	PGC3_SCZ	BNIP3L	Transcriptome	OPCs / COPs	coloc	Roche_AD, Roche_MS, Columbia_AD, Mathys_AD, Zhou_AD	COLOC_R				0.066247	35915177	10.1038/s41593-022-01128-z	Bryois J et al	Brain
BNIP3L	O60238	1085	TRANS	Cognition_Meta	UKBB-PPP_Specific	NA,-		0.688827	0.688827	UKBB_PPP	UKBB_PPP	1.24743	4691.6	PGC3_SCZ	BNIP3L	Transcriptome	Microglia	coloc	Roche_AD, Roche_MS, Columbia_AD, Mathys_AD, Zhou_AD	COLOC_R				0.065819	35915177	10.1038/s41593-022-01128-z	Bryois J et al	Brain
BNIP3L	O60238	1085	TRANS	Cognition_Meta	UKBB-PPP_Specific	NA,-		0.688827	0.688827	UKBB_PPP	UKBB_PPP	1.24743	4691.6	PGC3_SCZ	BNIP3L	Transcriptome	OPCs / COPs	coloc	Roche_AD, Roche_MS, Columbia_AD, Mathys_AD, Zhou_AD	COLOC_R				0.0657962	35915177	10.1038/s41593-022-01128-z	Bryois J et al	Brain
BNIP3L	O60238	1085	TRANS	Cognition_Meta	UKBB-PPP_Specific	NA,-		0.688827	0.688827	UKBB_PPP	UKBB_PPP	1.24743	4691.6	PGC3_SCZ	BNIP3L	Transcriptome	Astrocytes	coloc	Roche_AD, Roche_MS, Columbia_AD, Mathys_AD, Zhou_AD	COLOC_R				0.0650745	35915177	10.1038/s41593-022-01128-z	Bryois J et al	Brain
