## Supplementary Table 3 for "Large-Scale Mendelian Randomization Study Reveals Circulating Blood-based Proteomic Biomarkers for Psychopathology and Cognitive Task Performance" (part 15 of 139)

### Sheet: Supplementary_Table_3b (continued)
Supplementary Table 3b: comparison of current MR analyses with prior Transcriptome-Wide Association Studies (TWAS), Summary-data-based Mendelian Randomization (SMR), or Mendelian Randomization (MR) analyses pertaining to specific psychiatric disorders and cognitive ability
BNIP3L	O60238	1085	TRANS	Cognition_Meta	UKBB-PPP_Specific	NA,-		0.688827	0.688827	UKBB_PPP	UKBB_PPP	1.24743	4691.6	PGC3_SCZ	BNIP3L	Transcriptome	Endothelial cells	coloc	Roche_AD, Roche_MS, Columbia_AD, Mathys_AD, Zhou_AD	COLOC_R				0.0635339	35915177	10.1038/s41593-022-01128-z	Bryois J et al	Brain
BNIP3L	O60238	1085	TRANS	Cognition_Meta	UKBB-PPP_Specific	NA,-		0.688827	0.688827	UKBB_PPP	UKBB_PPP	1.24743	4691.6	PGC3_SCZ	BNIP3L	Transcriptome	Astrocytes	coloc	Roche_AD, Roche_MS, Columbia_AD, Mathys_AD, Zhou_AD	COLOC_R				0.0635131	35915177	10.1038/s41593-022-01128-z	Bryois J et al	Brain
BNIP3L	O60238	1085	TRANS	Cognition_Meta	UKBB-PPP_Specific	NA,-		0.688827	0.688827	UKBB_PPP	UKBB_PPP	1.24743	4691.6	PGC3_SCZ	BNIP3L	Transcriptome	Astrocytes	coloc	Roche_AD, Roche_MS, Columbia_AD, Mathys_AD, Zhou_AD	COLOC_R				0.0632462	35915177	10.1038/s41593-022-01128-z	Bryois J et al	Brain
BNIP3L	O60238	1085	TRANS	Cognition_Meta	UKBB-PPP_Specific	NA,-		0.688827	0.688827	UKBB_PPP	UKBB_PPP	1.24743	4691.6	PGC3_SCZ	BNIP3L	Transcriptome	OPCs / COPs	coloc	Roche_AD, Roche_MS, Columbia_AD, Mathys_AD, Zhou_AD	COLOC_R				0.0611567	35915177	10.1038/s41593-022-01128-z	Bryois J et al	Brain
BNIP3L	O60238	1085	TRANS	Cognition_Meta	UKBB-PPP_Specific	NA,-		0.688827	0.688827	UKBB_PPP	UKBB_PPP	1.24743	4691.6	PGC3_SCZ	BNIP3L	Transcriptome	OPCs / COPs	coloc	Roche_AD, Roche_MS, Columbia_AD, Mathys_AD, Zhou_AD	COLOC_R				0.0608959	35915177	10.1038/s41593-022-01128-z	Bryois J et al	Brain
BNIP3L	O60238	1085	TRANS	Cognition_Meta	UKBB-PPP_Specific	NA,-		0.688827	0.688827	UKBB_PPP	UKBB_PPP	1.24743	4691.6	PGC3_SCZ	BNIP3L	Transcriptome	Inhibitory neurons	coloc	Roche_AD, Roche_MS, Columbia_AD, Mathys_AD, Zhou_AD	COLOC_R				0.0605881	35915177	10.1038/s41593-022-01128-z	Bryois J et al	Brain
BNIP3L	O60238	1085	TRANS	Cognition_Meta	UKBB-PPP_Specific	NA,-		0.688827	0.688827	UKBB_PPP	UKBB_PPP	1.24743	4691.6	PGC3_SCZ	BNIP3L	Transcriptome	Microglia	coloc	Roche_AD, Roche_MS, Columbia_AD, Mathys_AD, Zhou_AD	COLOC_R				0.0597104	35915177	10.1038/s41593-022-01128-z	Bryois J et al	Brain
BNIP3L	O60238	1085	TRANS	Cognition_Meta	UKBB-PPP_Specific	NA,-		0.688827	0.688827	UKBB_PPP	UKBB_PPP	1.24743	4691.6	PGC3_SCZ	BNIP3L	Transcriptome	Inhibitory neurons	coloc	Roche_AD, Roche_MS, Columbia_AD, Mathys_AD, Zhou_AD	COLOC_R				0.0588348	35915177	10.1038/s41593-022-01128-z	Bryois J et al	Brain
BNIP3L	O60238	1085	TRANS	Cognition_Meta	UKBB-PPP_Specific	NA,-		0.688827	0.688827	UKBB_PPP	UKBB_PPP	1.24743	4691.6	PGC3_SCZ	BNIP3L	Transcriptome	Astrocytes	coloc	Roche_AD, Roche_MS, Columbia_AD, Mathys_AD, Zhou_AD	COLOC_R				0.057414	35915177	10.1038/s41593-022-01128-z	Bryois J et al	Brain
BNIP3L	O60238	1085	TRANS	Cognition_Meta	UKBB-PPP_Specific	NA,-		0.688827	0.688827	UKBB_PPP	UKBB_PPP	1.24743	4691.6	PGC3_SCZ	BNIP3L	Transcriptome	OPCs / COPs	coloc	Roche_AD, Roche_MS, Columbia_AD, Mathys_AD, Zhou_AD	COLOC_R				0.0559595	35915177	10.1038/s41593-022-01128-z	Bryois J et al	Brain
BNIP3L	O60238	1085	TRANS	Cognition_Meta	UKBB-PPP_Specific	NA,-		0.688827	0.688827	UKBB_PPP	UKBB_PPP	1.24743	4691.6	PGC3_SCZ	BNIP3L	Transcriptome	Excitatory neurons	coloc	Roche_AD, Roche_MS, Columbia_AD, Mathys_AD, Zhou_AD	COLOC_R				0.0553165	35915177	10.1038/s41593-022-01128-z	Bryois J et al	Brain
BNIP3L	O60238	1085	TRANS	Cognition_Meta	UKBB-PPP_Specific	NA,-		0.688827	0.688827	UKBB_PPP	UKBB_PPP	1.24743	4691.6	PGC3_SCZ	BNIP3L	Transcriptome	Oligodendrocytes	coloc	Roche_AD, Roche_MS, Columbia_AD, Mathys_AD, Zhou_AD	COLOC_R				0.0541343	35915177	10.1038/s41593-022-01128-z	Bryois J et al	Brain
BNIP3L	O60238	1085	TRANS	Cognition_Meta	UKBB-PPP_Specific	NA,-		0.688827	0.688827	UKBB_PPP	UKBB_PPP	1.24743	4691.6	PGC3_SCZ	BNIP3L	Transcriptome	Endothelial cells	coloc	Roche_AD, Roche_MS, Columbia_AD, Mathys_AD, Zhou_AD	COLOC_R				0.0533005	35915177	10.1038/s41593-022-01128-z	Bryois J et al	Brain
BNIP3L	O60238	1085	TRANS	Cognition_Meta	UKBB-PPP_Specific	NA,-		0.688827	0.688827	UKBB_PPP	UKBB_PPP	1.24743	4691.6	PGC3_SCZ	BNIP3L	Transcriptome	Excitatory neurons	coloc	Roche_AD, Roche_MS, Columbia_AD, Mathys_AD, Zhou_AD	COLOC_R				0.0530402	35915177	10.1038/s41593-022-01128-z	Bryois J et al	Brain
BNIP3L	O60238	1085	TRANS	Cognition_Meta	UKBB-PPP_Specific	NA,-		0.688827	0.688827	UKBB_PPP	UKBB_PPP	1.24743	4691.6	PGC3_SCZ	BNIP3L	Transcriptome	Oligodendrocytes	coloc	Roche_AD, Roche_MS, Columbia_AD, Mathys_AD, Zhou_AD	COLOC_R				0.0520878	35915177	10.1038/s41593-022-01128-z	Bryois J et al	Brain
BNIP3L	O60238	1085	TRANS	Cognition_Meta	UKBB-PPP_Specific	NA,-		0.688827	0.688827	UKBB_PPP	UKBB_PPP	1.24743	4691.6	PGC3_SCZ	BNIP3L	Transcriptome	Excitatory neurons	coloc	Roche_AD, Roche_MS, Columbia_AD, Mathys_AD, Zhou_AD	COLOC_R				0.0511596	35915177	10.1038/s41593-022-01128-z	Bryois J et al	Brain
BNIP3L	O60238	1085	TRANS	Cognition_Meta	UKBB-PPP_Specific	NA,-		0.688827	0.688827	UKBB_PPP	UKBB_PPP	1.24743	4691.6	PGC3_SCZ	BNIP3L	Transcriptome	Astrocytes	coloc	Roche_AD, Roche_MS, Columbia_AD, Mathys_AD, Zhou_AD	COLOC_R				0.0506875	35915177	10.1038/s41593-022-01128-z	Bryois J et al	Brain
BNIP3L	O60238	1085	TRANS	Cognition_Meta	UKBB-PPP_Specific	NA,-		0.688827	0.688827	UKBB_PPP	UKBB_PPP	1.24743	4691.6	PGC3_SCZ	BNIP3L	Transcriptome	Microglia	coloc	Roche_AD, Roche_MS, Columbia_AD, Mathys_AD, Zhou_AD	COLOC_R				0.04887	35915177	10.1038/s41593-022-01128-z	Bryois J et al	Brain
BNIP3L	O60238	1085	TRANS	Cognition_Meta	UKBB-PPP_Specific	NA,-		0.688827	0.688827	UKBB_PPP	UKBB_PPP	1.24743	4691.6	PGC3_SCZ	BNIP3L	Transcriptome	Excitatory neurons	coloc	Roche_AD, Roche_MS, Columbia_AD, Mathys_AD, Zhou_AD	COLOC_R				0.0452753	35915177	10.1038/s41593-022-01128-z	Bryois J et al	Brain
BNIP3L	O60238	1085	TRANS	Cognition_Meta	UKBB-PPP_Specific	NA,-		0.688827	0.688827	UKBB_PPP	UKBB_PPP	1.24743	4691.6	PGC3_SCZ	BNIP3L	Transcriptome	Inhibitory neurons	coloc	Roche_AD, Roche_MS, Columbia_AD, Mathys_AD, Zhou_AD	COLOC_R				0.040665	35915177	10.1038/s41593-022-01128-z	Bryois J et al	Brain
BNIP3L	O60238	1085	TRANS	Cognition_Meta	UKBB-PPP_Specific	NA,-		0.688827	0.688827	UKBB_PPP	UKBB_PPP	1.24743	4691.6	PGC3_SCZ	BNIP3L	Transcriptome	Excitatory neurons	coloc	Roche_AD, Roche_MS, Columbia_AD, Mathys_AD, Zhou_AD	COLOC_R				0.0391919	35915177	10.1038/s41593-022-01128-z	Bryois J et al	Brain
BNIP3L	O60238	1085	TRANS	Cognition_Meta	UKBB-PPP_Specific	NA,-		0.688827	0.688827	UKBB_PPP	UKBB_PPP	1.24743	4691.6	PGC3_SCZ	BNIP3L	Transcriptome	Inhibitory neurons	coloc	Roche_AD, Roche_MS, Columbia_AD, Mathys_AD, Zhou_AD	COLOC_R				0.039002	35915177	10.1038/s41593-022-01128-z	Bryois J et al	Brain
BNIP3L	O60238	1085	TRANS	Cognition_Meta	UKBB-PPP_Specific	NA,-		0.688827	0.688827	UKBB_PPP	UKBB_PPP	1.24743	4691.6	PGC3_SCZ	BNIP3L	Transcriptome	Excitatory neurons	coloc	Roche_AD, Roche_MS, Columbia_AD, Mathys_AD, Zhou_AD	COLOC_R				0.03845	35915177	10.1038/s41593-022-01128-z	Bryois J et al	Brain
BNIP3L	O60238	1085	TRANS	Cognition_Meta	UKBB-PPP_Specific	NA,-		0.688827	0.688827	UKBB_PPP	UKBB_PPP	1.24743	4691.6	PGC3_SCZ	BNIP3L	Transcriptome	Oligodendrocytes	coloc	Roche_AD, Roche_MS, Columbia_AD, Mathys_AD, Zhou_AD	COLOC_R				0.038126	35915177	10.1038/s41593-022-01128-z	Bryois J et al	Brain
BNIP3L	O60238	1085	TRANS	Cognition_Meta	UKBB-PPP_Specific	NA,-		0.688827	0.688827	UKBB_PPP	UKBB_PPP	1.24743	4691.6	PGC3_SCZ	BNIP3L	Transcriptome	Excitatory neurons	coloc	Roche_AD, Roche_MS, Columbia_AD, Mathys_AD, Zhou_AD	COLOC_R				0.0324631	35915177	10.1038/s41593-022-01128-z	Bryois J et al	Brain
BNIP3L	O60238	1085	TRANS	Cognition_Meta	UKBB-PPP_Specific	NA,-		0.688827	0.688827	UKBB_PPP	UKBB_PPP	1.24743	4691.6	PGC3_SCZ	BNIP3L	Transcriptome	Excitatory neurons	coloc	Roche_AD, Roche_MS, Columbia_AD, Mathys_AD, Zhou_AD	COLOC_R				0.0299834	35915177	10.1038/s41593-022-01128-z	Bryois J et al	Brain
BNIP3L	O60238	1085	TRANS	Depression_iPSYCH_2023	UKBB-PPP_Specific	NA,+		0.871949	0.871949	UKBB_PPP	UKBB_PPP	1.42898	5938.84	SCZ_PGC3	BNIP3L	Transcriptome_Transcriptlvel	DLPFC	SMR	CMC+GTEX	SMR	-0.035118	0.0432719	0.417041		35460606	10.1016/j.ajhg.2022.04.004	Jiang eet all Am J Hum Genet	BRAIN
BNIP3L	O60238	1085	TRANS	Depression_iPSYCH_2023	UKBB-PPP_Specific	NA,+		0.871949	0.871949	UKBB_PPP	UKBB_PPP	1.42898	5938.84	SCZ.Clozuk.2018	BNIP3L	Transcriptome	BRAIN	SMR	PsychENCODE	SMR	-0.00647828	0.0390628	0.868		30545856	10.1126/science.aat8127	Gandal et all science	BRAIN
BNIP3L	O60238	1085	TRANS	Depression_iPSYCH_2023	UKBB-PPP_Specific	NA,+		0.871949	0.871949	UKBB_PPP	UKBB_PPP	1.42898	5938.84	MDD	BNIP3L	Proteiome	BLOOD	SMR	eQTLGen	SMR	-0.00697639	0.0703053	0.920956		37415601	10.3389/fgene.2023.1191264	Gedik et all Front Genet	BLOOD
BNIP3L	O60238	1085	TRANS	Depression_iPSYCH_2023	UKBB-PPP_Specific	NA,+		0.871949	0.871949	UKBB_PPP	UKBB_PPP	1.42898	5938.84	BIP	BNIP3L	Proteiome	BLOOD	SMR	eQTLGen	SMR	0.130421	0.16119	0.418453		37415601	10.3389/fgene.2023.1191264	Gedik et all Front Genet	BLOOD
BNIP3L	O60238	1085	TRANS	Depression_iPSYCH_2023	UKBB-PPP_Specific	NA,+		0.871949	0.871949	UKBB_PPP	UKBB_PPP	1.42898	5938.84	SCZ.Clozuk.2018	BNIP3L	Transcriptome	BRAIN	TWAS	PsychENCODE	FUSION	2.03761		0.0416		30545856	10.1126/science.aat8127	Gandal et all science	BRAIN
BNIP3L	O60238	1085	TRANS	Depression_iPSYCH_2023	UKBB-PPP_Specific	NA,+		0.871949	0.871949	UKBB_PPP	UKBB_PPP	1.42898	5938.84	BD.PGC.ruderferCell2018	BNIP3L	Transcriptome	BRAIN	TWAS	PsychENCODE	FUSION	1.48949		0.136		30545856	10.1126/science.aat8127	Gandal et all science	BRAIN
BNIP3L	O60238	1085	TRANS	Depression_iPSYCH_2023	UKBB-PPP_Specific	NA,+		0.871949	0.871949	UKBB_PPP	UKBB_PPP	1.42898	5938.84	PGC3_SCZ	BNIP3L	Transcriptome	Oligodendrocytes	coloc	Roche_AD, Roche_MS, Columbia_AD, Mathys_AD, Zhou_AD	COLOC_R				0.394541	35915177	10.1038/s41593-022-01128-z	Bryois J et al	Brain
BNIP3L	O60238	1085	TRANS	Depression_iPSYCH_2023	UKBB-PPP_Specific	NA,+		0.871949	0.871949	UKBB_PPP	UKBB_PPP	1.42898	5938.84	PGC3_SCZ	BNIP3L	Transcriptome	Oligodendrocytes	coloc	Roche_AD, Roche_MS, Columbia_AD, Mathys_AD, Zhou_AD	COLOC_R				0.313171	35915177	10.1038/s41593-022-01128-z	Bryois J et al	Brain
BNIP3L	O60238	1085	TRANS	Depression_iPSYCH_2023	UKBB-PPP_Specific	NA,+		0.871949	0.871949	UKBB_PPP	UKBB_PPP	1.42898	5938.84	PGC3_SCZ	BNIP3L	Transcriptome	Excitatory neurons	coloc	Roche_AD, Roche_MS, Columbia_AD, Mathys_AD, Zhou_AD	COLOC_R				0.13581	35915177	10.1038/s41593-022-01128-z	Bryois J et al	Brain
BNIP3L	O60238	1085	TRANS	Depression_iPSYCH_2023	UKBB-PPP_Specific	NA,+		0.871949	0.871949	UKBB_PPP	UKBB_PPP	1.42898	5938.84	PGC3_SCZ	BNIP3L	Transcriptome	Oligodendrocytes	coloc	Roche_AD, Roche_MS, Columbia_AD, Mathys_AD, Zhou_AD	COLOC_R				0.131304	35915177	10.1038/s41593-022-01128-z	Bryois J et al	Brain
BNIP3L	O60238	1085	TRANS	Depression_iPSYCH_2023	UKBB-PPP_Specific	NA,+		0.871949	0.871949	UKBB_PPP	UKBB_PPP	1.42898	5938.84	PGC3_SCZ	BNIP3L	Transcriptome	Pericytes	coloc	Roche_AD, Roche_MS, Columbia_AD, Mathys_AD, Zhou_AD	COLOC_R				0.109678	35915177	10.1038/s41593-022-01128-z	Bryois J et al	Brain
BNIP3L	O60238	1085	TRANS	Depression_iPSYCH_2023	UKBB-PPP_Specific	NA,+		0.871949	0.871949	UKBB_PPP	UKBB_PPP	1.42898	5938.84	PGC3_SCZ	BNIP3L	Transcriptome	Inhibitory neurons	coloc	Roche_AD, Roche_MS, Columbia_AD, Mathys_AD, Zhou_AD	COLOC_R				0.103879	35915177	10.1038/s41593-022-01128-z	Bryois J et al	Brain
BNIP3L	O60238	1085	TRANS	Depression_iPSYCH_2023	UKBB-PPP_Specific	NA,+		0.871949	0.871949	UKBB_PPP	UKBB_PPP	1.42898	5938.84	PGC3_SCZ	BNIP3L	Transcriptome	Oligodendrocytes	coloc	Roche_AD, Roche_MS, Columbia_AD, Mathys_AD, Zhou_AD	COLOC_R				0.103498	35915177	10.1038/s41593-022-01128-z	Bryois J et al	Brain
BNIP3L	O60238	1085	TRANS	Depression_iPSYCH_2023	UKBB-PPP_Specific	NA,+		0.871949	0.871949	UKBB_PPP	UKBB_PPP	1.42898	5938.84	PGC3_SCZ	BNIP3L	Transcriptome	Inhibitory neurons	coloc	Roche_AD, Roche_MS, Columbia_AD, Mathys_AD, Zhou_AD	COLOC_R				0.100109	35915177	10.1038/s41593-022-01128-z	Bryois J et al	Brain
BNIP3L	O60238	1085	TRANS	Depression_iPSYCH_2023	UKBB-PPP_Specific	NA,+		0.871949	0.871949	UKBB_PPP	UKBB_PPP	1.42898	5938.84	PGC3_SCZ	BNIP3L	Transcriptome	Pericytes	coloc	Roche_AD, Roche_MS, Columbia_AD, Mathys_AD, Zhou_AD	COLOC_R				0.0991472	35915177	10.1038/s41593-022-01128-z	Bryois J et al	Brain
BNIP3L	O60238	1085	TRANS	Depression_iPSYCH_2023	UKBB-PPP_Specific	NA,+		0.871949	0.871949	UKBB_PPP	UKBB_PPP	1.42898	5938.84	PGC3_SCZ	BNIP3L	Transcriptome	Microglia	coloc	Roche_AD, Roche_MS, Columbia_AD, Mathys_AD, Zhou_AD	COLOC_R				0.0956681	35915177	10.1038/s41593-022-01128-z	Bryois J et al	Brain
BNIP3L	O60238	1085	TRANS	Depression_iPSYCH_2023	UKBB-PPP_Specific	NA,+		0.871949	0.871949	UKBB_PPP	UKBB_PPP	1.42898	5938.84	PGC3_SCZ	BNIP3L	Transcriptome	Astrocytes	coloc	Roche_AD, Roche_MS, Columbia_AD, Mathys_AD, Zhou_AD	COLOC_R				0.0956315	35915177	10.1038/s41593-022-01128-z	Bryois J et al	Brain
BNIP3L	O60238	1085	TRANS	Depression_iPSYCH_2023	UKBB-PPP_Specific	NA,+		0.871949	0.871949	UKBB_PPP	UKBB_PPP	1.42898	5938.84	PGC3_SCZ	BNIP3L	Transcriptome	Pericytes	coloc	Roche_AD, Roche_MS, Columbia_AD, Mathys_AD, Zhou_AD	COLOC_R				0.0956148	35915177	10.1038/s41593-022-01128-z	Bryois J et al	Brain
BNIP3L	O60238	1085	TRANS	Depression_iPSYCH_2023	UKBB-PPP_Specific	NA,+		0.871949	0.871949	UKBB_PPP	UKBB_PPP	1.42898	5938.84	PGC3_SCZ	BNIP3L	Transcriptome	Endothelial cells	coloc	Roche_AD, Roche_MS, Columbia_AD, Mathys_AD, Zhou_AD	COLOC_R				0.095259	35915177	10.1038/s41593-022-01128-z	Bryois J et al	Brain
BNIP3L	O60238	1085	TRANS	Depression_iPSYCH_2023	UKBB-PPP_Specific	NA,+		0.871949	0.871949	UKBB_PPP	UKBB_PPP	1.42898	5938.84	PGC3_SCZ	BNIP3L	Transcriptome	OPCs / COPs	coloc	Roche_AD, Roche_MS, Columbia_AD, Mathys_AD, Zhou_AD	COLOC_R				0.0916117	35915177	10.1038/s41593-022-01128-z	Bryois J et al	Brain
BNIP3L	O60238	1085	TRANS	Depression_iPSYCH_2023	UKBB-PPP_Specific	NA,+		0.871949	0.871949	UKBB_PPP	UKBB_PPP	1.42898	5938.84	PGC3_SCZ	BNIP3L	Transcriptome	Excitatory neurons	coloc	Roche_AD, Roche_MS, Columbia_AD, Mathys_AD, Zhou_AD	COLOC_R				0.0910314	35915177	10.1038/s41593-022-01128-z	Bryois J et al	Brain
BNIP3L	O60238	1085	TRANS	Depression_iPSYCH_2023	UKBB-PPP_Specific	NA,+		0.871949	0.871949	UKBB_PPP	UKBB_PPP	1.42898	5938.84	PGC3_SCZ	BNIP3L	Transcriptome	Astrocytes	coloc	Roche_AD, Roche_MS, Columbia_AD, Mathys_AD, Zhou_AD	COLOC_R				0.085134	35915177	10.1038/s41593-022-01128-z	Bryois J et al	Brain
BNIP3L	O60238	1085	TRANS	Depression_iPSYCH_2023	UKBB-PPP_Specific	NA,+		0.871949	0.871949	UKBB_PPP	UKBB_PPP	1.42898	5938.84	PGC3_SCZ	BNIP3L	Transcriptome	Inhibitory neurons	coloc	Roche_AD, Roche_MS, Columbia_AD, Mathys_AD, Zhou_AD	COLOC_R				0.0816975	35915177	10.1038/s41593-022-01128-z	Bryois J et al	Brain
BNIP3L	O60238	1085	TRANS	Depression_iPSYCH_2023	UKBB-PPP_Specific	NA,+		0.871949	0.871949	UKBB_PPP	UKBB_PPP	1.42898	5938.84	PGC3_SCZ	BNIP3L	Transcriptome	Endothelial cells	coloc	Roche_AD, Roche_MS, Columbia_AD, Mathys_AD, Zhou_AD	COLOC_R				0.0814033	35915177	10.1038/s41593-022-01128-z	Bryois J et al	Brain
BNIP3L	O60238	1085	TRANS	Depression_iPSYCH_2023	UKBB-PPP_Specific	NA,+		0.871949	0.871949	UKBB_PPP	UKBB_PPP	1.42898	5938.84	PGC3_SCZ	BNIP3L	Transcriptome	Oligodendrocytes	coloc	Roche_AD, Roche_MS, Columbia_AD, Mathys_AD, Zhou_AD	COLOC_R				0.0809417	35915177	10.1038/s41593-022-01128-z	Bryois J et al	Brain
BNIP3L	O60238	1085	TRANS	Depression_iPSYCH_2023	UKBB-PPP_Specific	NA,+		0.871949	0.871949	UKBB_PPP	UKBB_PPP	1.42898	5938.84	PGC3_SCZ	BNIP3L	Transcriptome	OPCs / COPs	coloc	Roche_AD, Roche_MS, Columbia_AD, Mathys_AD, Zhou_AD	COLOC_R				0.0765289	35915177	10.1038/s41593-022-01128-z	Bryois J et al	Brain
BNIP3L	O60238	1085	TRANS	Depression_iPSYCH_2023	UKBB-PPP_Specific	NA,+		0.871949	0.871949	UKBB_PPP	UKBB_PPP	1.42898	5938.84	PGC3_SCZ	BNIP3L	Transcriptome	Excitatory neurons	coloc	Roche_AD, Roche_MS, Columbia_AD, Mathys_AD, Zhou_AD	COLOC_R				0.0751849	35915177	10.1038/s41593-022-01128-z	Bryois J et al	Brain
BNIP3L	O60238	1085	TRANS	Depression_iPSYCH_2023	UKBB-PPP_Specific	NA,+		0.871949	0.871949	UKBB_PPP	UKBB_PPP	1.42898	5938.84	PGC3_SCZ	BNIP3L	Transcriptome	Endothelial cells	coloc	Roche_AD, Roche_MS, Columbia_AD, Mathys_AD, Zhou_AD	COLOC_R				0.0731673	35915177	10.1038/s41593-022-01128-z	Bryois J et al	Brain
BNIP3L	O60238	1085	TRANS	Depression_iPSYCH_2023	UKBB-PPP_Specific	NA,+		0.871949	0.871949	UKBB_PPP	UKBB_PPP	1.42898	5938.84	PGC3_SCZ	BNIP3L	Transcriptome	Pericytes	coloc	Roche_AD, Roche_MS, Columbia_AD, Mathys_AD, Zhou_AD	COLOC_R				0.0721587	35915177	10.1038/s41593-022-01128-z	Bryois J et al	Brain
BNIP3L	O60238	1085	TRANS	Depression_iPSYCH_2023	UKBB-PPP_Specific	NA,+		0.871949	0.871949	UKBB_PPP	UKBB_PPP	1.42898	5938.84	PGC3_SCZ	BNIP3L	Transcriptome	Microglia	coloc	Roche_AD, Roche_MS, Columbia_AD, Mathys_AD, Zhou_AD	COLOC_R				0.0707407	35915177	10.1038/s41593-022-01128-z	Bryois J et al	Brain
BNIP3L	O60238	1085	TRANS	Depression_iPSYCH_2023	UKBB-PPP_Specific	NA,+		0.871949	0.871949	UKBB_PPP	UKBB_PPP	1.42898	5938.84	PGC3_SCZ	BNIP3L	Transcriptome	OPCs / COPs	coloc	Roche_AD, Roche_MS, Columbia_AD, Mathys_AD, Zhou_AD	COLOC_R				0.066247	35915177	10.1038/s41593-022-01128-z	Bryois J et al	Brain
BNIP3L	O60238	1085	TRANS	Depression_iPSYCH_2023	UKBB-PPP_Specific	NA,+		0.871949	0.871949	UKBB_PPP	UKBB_PPP	1.42898	5938.84	PGC3_SCZ	BNIP3L	Transcriptome	Microglia	coloc	Roche_AD, Roche_MS, Columbia_AD, Mathys_AD, Zhou_AD	COLOC_R				0.065819	35915177	10.1038/s41593-022-01128-z	Bryois J et al	Brain
BNIP3L	O60238	1085	TRANS	Depression_iPSYCH_2023	UKBB-PPP_Specific	NA,+		0.871949	0.871949	UKBB_PPP	UKBB_PPP	1.42898	5938.84	PGC3_SCZ	BNIP3L	Transcriptome	OPCs / COPs	coloc	Roche_AD, Roche_MS, Columbia_AD, Mathys_AD, Zhou_AD	COLOC_R				0.0657962	35915177	10.1038/s41593-022-01128-z	Bryois J et al	Brain
BNIP3L	O60238	1085	TRANS	Depression_iPSYCH_2023	UKBB-PPP_Specific	NA,+		0.871949	0.871949	UKBB_PPP	UKBB_PPP	1.42898	5938.84	PGC3_SCZ	BNIP3L	Transcriptome	Astrocytes	coloc	Roche_AD, Roche_MS, Columbia_AD, Mathys_AD, Zhou_AD	COLOC_R				0.0650745	35915177	10.1038/s41593-022-01128-z	Bryois J et al	Brain
BNIP3L	O60238	1085	TRANS	Depression_iPSYCH_2023	UKBB-PPP_Specific	NA,+		0.871949	0.871949	UKBB_PPP	UKBB_PPP	1.42898	5938.84	PGC3_SCZ	BNIP3L	Transcriptome	Endothelial cells	coloc	Roche_AD, Roche_MS, Columbia_AD, Mathys_AD, Zhou_AD	COLOC_R				0.0635339	35915177	10.1038/s41593-022-01128-z	Bryois J et al	Brain
BNIP3L	O60238	1085	TRANS	Depression_iPSYCH_2023	UKBB-PPP_Specific	NA,+		0.871949	0.871949	UKBB_PPP	UKBB_PPP	1.42898	5938.84	PGC3_SCZ	BNIP3L	Transcriptome	Astrocytes	coloc	Roche_AD, Roche_MS, Columbia_AD, Mathys_AD, Zhou_AD	COLOC_R				0.0635131	35915177	10.1038/s41593-022-01128-z	Bryois J et al	Brain
BNIP3L	O60238	1085	TRANS	Depression_iPSYCH_2023	UKBB-PPP_Specific	NA,+		0.871949	0.871949	UKBB_PPP	UKBB_PPP	1.42898	5938.84	PGC3_SCZ	BNIP3L	Transcriptome	Astrocytes	coloc	Roche_AD, Roche_MS, Columbia_AD, Mathys_AD, Zhou_AD	COLOC_R				0.0632462	35915177	10.1038/s41593-022-01128-z	Bryois J et al	Brain
BNIP3L	O60238	1085	TRANS	Depression_iPSYCH_2023	UKBB-PPP_Specific	NA,+		0.871949	0.871949	UKBB_PPP	UKBB_PPP	1.42898	5938.84	PGC3_SCZ	BNIP3L	Transcriptome	OPCs / COPs	coloc	Roche_AD, Roche_MS, Columbia_AD, Mathys_AD, Zhou_AD	COLOC_R				0.0611567	35915177	10.1038/s41593-022-01128-z	Bryois J et al	Brain
BNIP3L	O60238	1085	TRANS	Depression_iPSYCH_2023	UKBB-PPP_Specific	NA,+		0.871949	0.871949	UKBB_PPP	UKBB_PPP	1.42898	5938.84	PGC3_SCZ	BNIP3L	Transcriptome	OPCs / COPs	coloc	Roche_AD, Roche_MS, Columbia_AD, Mathys_AD, Zhou_AD	COLOC_R				0.0608959	35915177	10.1038/s41593-022-01128-z	Bryois J et al	Brain
BNIP3L	O60238	1085	TRANS	Depression_iPSYCH_2023	UKBB-PPP_Specific	NA,+		0.871949	0.871949	UKBB_PPP	UKBB_PPP	1.42898	5938.84	PGC3_SCZ	BNIP3L	Transcriptome	Inhibitory neurons	coloc	Roche_AD, Roche_MS, Columbia_AD, Mathys_AD, Zhou_AD	COLOC_R				0.0605881	35915177	10.1038/s41593-022-01128-z	Bryois J et al	Brain
BNIP3L	O60238	1085	TRANS	Depression_iPSYCH_2023	UKBB-PPP_Specific	NA,+		0.871949	0.871949	UKBB_PPP	UKBB_PPP	1.42898	5938.84	PGC3_SCZ	BNIP3L	Transcriptome	Microglia	coloc	Roche_AD, Roche_MS, Columbia_AD, Mathys_AD, Zhou_AD	COLOC_R				0.0597104	35915177	10.1038/s41593-022-01128-z	Bryois J et al	Brain
BNIP3L	O60238	1085	TRANS	Depression_iPSYCH_2023	UKBB-PPP_Specific	NA,+		0.871949	0.871949	UKBB_PPP	UKBB_PPP	1.42898	5938.84	PGC3_SCZ	BNIP3L	Transcriptome	Inhibitory neurons	coloc	Roche_AD, Roche_MS, Columbia_AD, Mathys_AD, Zhou_AD	COLOC_R				0.0588348	35915177	10.1038/s41593-022-01128-z	Bryois J et al	Brain
BNIP3L	O60238	1085	TRANS	Depression_iPSYCH_2023	UKBB-PPP_Specific	NA,+		0.871949	0.871949	UKBB_PPP	UKBB_PPP	1.42898	5938.84	PGC3_SCZ	BNIP3L	Transcriptome	Astrocytes	coloc	Roche_AD, Roche_MS, Columbia_AD, Mathys_AD, Zhou_AD	COLOC_R				0.057414	35915177	10.1038/s41593-022-01128-z	Bryois J et al	Brain
BNIP3L	O60238	1085	TRANS	Depression_iPSYCH_2023	UKBB-PPP_Specific	NA,+		0.871949	0.871949	UKBB_PPP	UKBB_PPP	1.42898	5938.84	PGC3_SCZ	BNIP3L	Transcriptome	OPCs / COPs	coloc	Roche_AD, Roche_MS, Columbia_AD, Mathys_AD, Zhou_AD	COLOC_R				0.0559595	35915177	10.1038/s41593-022-01128-z	Bryois J et al	Brain
BNIP3L	O60238	1085	TRANS	Depression_iPSYCH_2023	UKBB-PPP_Specific	NA,+		0.871949	0.871949	UKBB_PPP	UKBB_PPP	1.42898	5938.84	PGC3_SCZ	BNIP3L	Transcriptome	Excitatory neurons	coloc	Roche_AD, Roche_MS, Columbia_AD, Mathys_AD, Zhou_AD	COLOC_R				0.0553165	35915177	10.1038/s41593-022-01128-z	Bryois J et al	Brain
BNIP3L	O60238	1085	TRANS	Depression_iPSYCH_2023	UKBB-PPP_Specific	NA,+		0.871949	0.871949	UKBB_PPP	UKBB_PPP	1.42898	5938.84	PGC3_SCZ	BNIP3L	Transcriptome	Oligodendrocytes	coloc	Roche_AD, Roche_MS, Columbia_AD, Mathys_AD, Zhou_AD	COLOC_R				0.0541343	35915177	10.1038/s41593-022-01128-z	Bryois J et al	Brain
BNIP3L	O60238	1085	TRANS	Depression_iPSYCH_2023	UKBB-PPP_Specific	NA,+		0.871949	0.871949	UKBB_PPP	UKBB_PPP	1.42898	5938.84	PGC3_SCZ	BNIP3L	Transcriptome	Endothelial cells	coloc	Roche_AD, Roche_MS, Columbia_AD, Mathys_AD, Zhou_AD	COLOC_R				0.0533005	35915177	10.1038/s41593-022-01128-z	Bryois J et al	Brain
BNIP3L	O60238	1085	TRANS	Depression_iPSYCH_2023	UKBB-PPP_Specific	NA,+		0.871949	0.871949	UKBB_PPP	UKBB_PPP	1.42898	5938.84	PGC3_SCZ	BNIP3L	Transcriptome	Excitatory neurons	coloc	Roche_AD, Roche_MS, Columbia_AD, Mathys_AD, Zhou_AD	COLOC_R				0.0530402	35915177	10.1038/s41593-022-01128-z	Bryois J et al	Brain
BNIP3L	O60238	1085	TRANS	Depression_iPSYCH_2023	UKBB-PPP_Specific	NA,+		0.871949	0.871949	UKBB_PPP	UKBB_PPP	1.42898	5938.84	PGC3_SCZ	BNIP3L	Transcriptome	Oligodendrocytes	coloc	Roche_AD, Roche_MS, Columbia_AD, Mathys_AD, Zhou_AD	COLOC_R				0.0520878	35915177	10.1038/s41593-022-01128-z	Bryois J et al	Brain
BNIP3L	O60238	1085	TRANS	Depression_iPSYCH_2023	UKBB-PPP_Specific	NA,+		0.871949	0.871949	UKBB_PPP	UKBB_PPP	1.42898	5938.84	PGC3_SCZ	BNIP3L	Transcriptome	Excitatory neurons	coloc	Roche_AD, Roche_MS, Columbia_AD, Mathys_AD, Zhou_AD	COLOC_R				0.0511596	35915177	10.1038/s41593-022-01128-z	Bryois J et al	Brain
BNIP3L	O60238	1085	TRANS	Depression_iPSYCH_2023	UKBB-PPP_Specific	NA,+		0.871949	0.871949	UKBB_PPP	UKBB_PPP	1.42898	5938.84	PGC3_SCZ	BNIP3L	Transcriptome	Astrocytes	coloc	Roche_AD, Roche_MS, Columbia_AD, Mathys_AD, Zhou_AD	COLOC_R				0.0506875	35915177	10.1038/s41593-022-01128-z	Bryois J et al	Brain
BNIP3L	O60238	1085	TRANS	Depression_iPSYCH_2023	UKBB-PPP_Specific	NA,+		0.871949	0.871949	UKBB_PPP	UKBB_PPP	1.42898	5938.84	PGC3_SCZ	BNIP3L	Transcriptome	Microglia	coloc	Roche_AD, Roche_MS, Columbia_AD, Mathys_AD, Zhou_AD	COLOC_R				0.04887	35915177	10.1038/s41593-022-01128-z	Bryois J et al	Brain
BNIP3L	O60238	1085	TRANS	Depression_iPSYCH_2023	UKBB-PPP_Specific	NA,+		0.871949	0.871949	UKBB_PPP	UKBB_PPP	1.42898	5938.84	PGC3_SCZ	BNIP3L	Transcriptome	Excitatory neurons	coloc	Roche_AD, Roche_MS, Columbia_AD, Mathys_AD, Zhou_AD	COLOC_R				0.0452753	35915177	10.1038/s41593-022-01128-z	Bryois J et al	Brain
BNIP3L	O60238	1085	TRANS	Depression_iPSYCH_2023	UKBB-PPP_Specific	NA,+		0.871949	0.871949	UKBB_PPP	UKBB_PPP	1.42898	5938.84	PGC3_SCZ	BNIP3L	Transcriptome	Inhibitory neurons	coloc	Roche_AD, Roche_MS, Columbia_AD, Mathys_AD, Zhou_AD	COLOC_R				0.040665	35915177	10.1038/s41593-022-01128-z	Bryois J et al	Brain
BNIP3L	O60238	1085	TRANS	Depression_iPSYCH_2023	UKBB-PPP_Specific	NA,+		0.871949	0.871949	UKBB_PPP	UKBB_PPP	1.42898	5938.84	PGC3_SCZ	BNIP3L	Transcriptome	Excitatory neurons	coloc	Roche_AD, Roche_MS, Columbia_AD, Mathys_AD, Zhou_AD	COLOC_R				0.0391919	35915177	10.1038/s41593-022-01128-z	Bryois J et al	Brain
BNIP3L	O60238	1085	TRANS	Depression_iPSYCH_2023	UKBB-PPP_Specific	NA,+		0.871949	0.871949	UKBB_PPP	UKBB_PPP	1.42898	5938.84	PGC3_SCZ	BNIP3L	Transcriptome	Inhibitory neurons	coloc	Roche_AD, Roche_MS, Columbia_AD, Mathys_AD, Zhou_AD	COLOC_R				0.039002	35915177	10.1038/s41593-022-01128-z	Bryois J et al	Brain
BNIP3L	O60238	1085	TRANS	Depression_iPSYCH_2023	UKBB-PPP_Specific	NA,+		0.871949	0.871949	UKBB_PPP	UKBB_PPP	1.42898	5938.84	PGC3_SCZ	BNIP3L	Transcriptome	Excitatory neurons	coloc	Roche_AD, Roche_MS, Columbia_AD, Mathys_AD, Zhou_AD	COLOC_R				0.03845	35915177	10.1038/s41593-022-01128-z	Bryois J et al	Brain
BNIP3L	O60238	1085	TRANS	Depression_iPSYCH_2023	UKBB-PPP_Specific	NA,+		0.871949	0.871949	UKBB_PPP	UKBB_PPP	1.42898	5938.84	PGC3_SCZ	BNIP3L	Transcriptome	Oligodendrocytes	coloc	Roche_AD, Roche_MS, Columbia_AD, Mathys_AD, Zhou_AD	COLOC_R				0.038126	35915177	10.1038/s41593-022-01128-z	Bryois J et al	Brain
BNIP3L	O60238	1085	TRANS	Depression_iPSYCH_2023	UKBB-PPP_Specific	NA,+		0.871949	0.871949	UKBB_PPP	UKBB_PPP	1.42898	5938.84	PGC3_SCZ	BNIP3L	Transcriptome	Excitatory neurons	coloc	Roche_AD, Roche_MS, Columbia_AD, Mathys_AD, Zhou_AD	COLOC_R				0.0324631	35915177	10.1038/s41593-022-01128-z	Bryois J et al	Brain
BNIP3L	O60238	1085	TRANS	Depression_iPSYCH_2023	UKBB-PPP_Specific	NA,+		0.871949	0.871949	UKBB_PPP	UKBB_PPP	1.42898	5938.84	PGC3_SCZ	BNIP3L	Transcriptome	Excitatory neurons	coloc	Roche_AD, Roche_MS, Columbia_AD, Mathys_AD, Zhou_AD	COLOC_R				0.0299834	35915177	10.1038/s41593-022-01128-z	Bryois J et al	Brain
BNIP3L	O60238	1085	TRANS	PGC3_SCZ_NoUKB	UKBB-PPP_Specific	NA,+		0.985714	0.985714	UKBB_PPP	UKBB_PPP	1.44848	6713.7	SCZ_PGC3	BNIP3L	Transcriptome_Transcriptlvel	DLPFC	SMR	CMC+GTEX	SMR	-0.035118	0.0432719	0.417041		35460606	10.1016/j.ajhg.2022.04.004	Jiang eet all Am J Hum Genet	BRAIN
BNIP3L	O60238	1085	TRANS	PGC3_SCZ_NoUKB	UKBB-PPP_Specific	NA,+		0.985714	0.985714	UKBB_PPP	UKBB_PPP	1.44848	6713.7	SCZ.Clozuk.2018	BNIP3L	Transcriptome	BRAIN	SMR	PsychENCODE	SMR	-0.00647828	0.0390628	0.868		30545856	10.1126/science.aat8127	Gandal et all science	BRAIN
BNIP3L	O60238	1085	TRANS	PGC3_SCZ_NoUKB	UKBB-PPP_Specific	NA,+		0.985714	0.985714	UKBB_PPP	UKBB_PPP	1.44848	6713.7	MDD	BNIP3L	Proteiome	BLOOD	SMR	eQTLGen	SMR	-0.00697639	0.0703053	0.920956		37415601	10.3389/fgene.2023.1191264	Gedik et all Front Genet	BLOOD
BNIP3L	O60238	1085	TRANS	PGC3_SCZ_NoUKB	UKBB-PPP_Specific	NA,+		0.985714	0.985714	UKBB_PPP	UKBB_PPP	1.44848	6713.7	BIP	BNIP3L	Proteiome	BLOOD	SMR	eQTLGen	SMR	0.130421	0.16119	0.418453		37415601	10.3389/fgene.2023.1191264	Gedik et all Front Genet	BLOOD
BNIP3L	O60238	1085	TRANS	PGC3_SCZ_NoUKB	UKBB-PPP_Specific	NA,+		0.985714	0.985714	UKBB_PPP	UKBB_PPP	1.44848	6713.7	SCZ.Clozuk.2018	BNIP3L	Transcriptome	BRAIN	TWAS	PsychENCODE	FUSION	2.03761		0.0416		30545856	10.1126/science.aat8127	Gandal et all science	BRAIN
BNIP3L	O60238	1085	TRANS	PGC3_SCZ_NoUKB	UKBB-PPP_Specific	NA,+		0.985714	0.985714	UKBB_PPP	UKBB_PPP	1.44848	6713.7	BD.PGC.ruderferCell2018	BNIP3L	Transcriptome	BRAIN	TWAS	PsychENCODE	FUSION	1.48949		0.136		30545856	10.1126/science.aat8127	Gandal et all science	BRAIN
BNIP3L	O60238	1085	TRANS	PGC3_SCZ_NoUKB	UKBB-PPP_Specific	NA,+		0.985714	0.985714	UKBB_PPP	UKBB_PPP	1.44848	6713.7	PGC3_SCZ	BNIP3L	Transcriptome	Oligodendrocytes	coloc	Roche_AD, Roche_MS, Columbia_AD, Mathys_AD, Zhou_AD	COLOC_R				0.394541	35915177	10.1038/s41593-022-01128-z	Bryois J et al	Brain
BNIP3L	O60238	1085	TRANS	PGC3_SCZ_NoUKB	UKBB-PPP_Specific	NA,+		0.985714	0.985714	UKBB_PPP	UKBB_PPP	1.44848	6713.7	PGC3_SCZ	BNIP3L	Transcriptome	Oligodendrocytes	coloc	Roche_AD, Roche_MS, Columbia_AD, Mathys_AD, Zhou_AD	COLOC_R				0.313171	35915177	10.1038/s41593-022-01128-z	Bryois J et al	Brain
BNIP3L	O60238	1085	TRANS	PGC3_SCZ_NoUKB	UKBB-PPP_Specific	NA,+		0.985714	0.985714	UKBB_PPP	UKBB_PPP	1.44848	6713.7	PGC3_SCZ	BNIP3L	Transcriptome	Excitatory neurons	coloc	Roche_AD, Roche_MS, Columbia_AD, Mathys_AD, Zhou_AD	COLOC_R				0.13581	35915177	10.1038/s41593-022-01128-z	Bryois J et al	Brain
BNIP3L	O60238	1085	TRANS	PGC3_SCZ_NoUKB	UKBB-PPP_Specific	NA,+		0.985714	0.985714	UKBB_PPP	UKBB_PPP	1.44848	6713.7	PGC3_SCZ	BNIP3L	Transcriptome	Oligodendrocytes	coloc	Roche_AD, Roche_MS, Columbia_AD, Mathys_AD, Zhou_AD	COLOC_R				0.131304	35915177	10.1038/s41593-022-01128-z	Bryois J et al	Brain
BNIP3L	O60238	1085	TRANS	PGC3_SCZ_NoUKB	UKBB-PPP_Specific	NA,+		0.985714	0.985714	UKBB_PPP	UKBB_PPP	1.44848	6713.7	PGC3_SCZ	BNIP3L	Transcriptome	Pericytes	coloc	Roche_AD, Roche_MS, Columbia_AD, Mathys_AD, Zhou_AD	COLOC_R				0.109678	35915177	10.1038/s41593-022-01128-z	Bryois J et al	Brain
BNIP3L	O60238	1085	TRANS	PGC3_SCZ_NoUKB	UKBB-PPP_Specific	NA,+		0.985714	0.985714	UKBB_PPP	UKBB_PPP	1.44848	6713.7	PGC3_SCZ	BNIP3L	Transcriptome	Inhibitory neurons	coloc	Roche_AD, Roche_MS, Columbia_AD, Mathys_AD, Zhou_AD	COLOC_R				0.103879	35915177	10.1038/s41593-022-01128-z	Bryois J et al	Brain
BNIP3L	O60238	1085	TRANS	PGC3_SCZ_NoUKB	UKBB-PPP_Specific	NA,+		0.985714	0.985714	UKBB_PPP	UKBB_PPP	1.44848	6713.7	PGC3_SCZ	BNIP3L	Transcriptome	Oligodendrocytes	coloc	Roche_AD, Roche_MS, Columbia_AD, Mathys_AD, Zhou_AD	COLOC_R				0.103498	35915177	10.1038/s41593-022-01128-z	Bryois J et al	Brain
BNIP3L	O60238	1085	TRANS	PGC3_SCZ_NoUKB	UKBB-PPP_Specific	NA,+		0.985714	0.985714	UKBB_PPP	UKBB_PPP	1.44848	6713.7	PGC3_SCZ	BNIP3L	Transcriptome	Inhibitory neurons	coloc	Roche_AD, Roche_MS, Columbia_AD, Mathys_AD, Zhou_AD	COLOC_R				0.100109	35915177	10.1038/s41593-022-01128-z	Bryois J et al	Brain
BNIP3L	O60238	1085	TRANS	PGC3_SCZ_NoUKB	UKBB-PPP_Specific	NA,+		0.985714	0.985714	UKBB_PPP	UKBB_PPP	1.44848	6713.7	PGC3_SCZ	BNIP3L	Transcriptome	Pericytes	coloc	Roche_AD, Roche_MS, Columbia_AD, Mathys_AD, Zhou_AD	COLOC_R				0.0991472	35915177	10.1038/s41593-022-01128-z	Bryois J et al	Brain
BNIP3L	O60238	1085	TRANS	PGC3_SCZ_NoUKB	UKBB-PPP_Specific	NA,+		0.985714	0.985714	UKBB_PPP	UKBB_PPP	1.44848	6713.7	PGC3_SCZ	BNIP3L	Transcriptome	Microglia	coloc	Roche_AD, Roche_MS, Columbia_AD, Mathys_AD, Zhou_AD	COLOC_R				0.0956681	35915177	10.1038/s41593-022-01128-z	Bryois J et al	Brain
BNIP3L	O60238	1085	TRANS	PGC3_SCZ_NoUKB	UKBB-PPP_Specific	NA,+		0.985714	0.985714	UKBB_PPP	UKBB_PPP	1.44848	6713.7	PGC3_SCZ	BNIP3L	Transcriptome	Astrocytes	coloc	Roche_AD, Roche_MS, Columbia_AD, Mathys_AD, Zhou_AD	COLOC_R				0.0956315	35915177	10.1038/s41593-022-01128-z	Bryois J et al	Brain
BNIP3L	O60238	1085	TRANS	PGC3_SCZ_NoUKB	UKBB-PPP_Specific	NA,+		0.985714	0.985714	UKBB_PPP	UKBB_PPP	1.44848	6713.7	PGC3_SCZ	BNIP3L	Transcriptome	Pericytes	coloc	Roche_AD, Roche_MS, Columbia_AD, Mathys_AD, Zhou_AD	COLOC_R				0.0956148	35915177	10.1038/s41593-022-01128-z	Bryois J et al	Brain
BNIP3L	O60238	1085	TRANS	PGC3_SCZ_NoUKB	UKBB-PPP_Specific	NA,+		0.985714	0.985714	UKBB_PPP	UKBB_PPP	1.44848	6713.7	PGC3_SCZ	BNIP3L	Transcriptome	Endothelial cells	coloc	Roche_AD, Roche_MS, Columbia_AD, Mathys_AD, Zhou_AD	COLOC_R				0.095259	35915177	10.1038/s41593-022-01128-z	Bryois J et al	Brain
BNIP3L	O60238	1085	TRANS	PGC3_SCZ_NoUKB	UKBB-PPP_Specific	NA,+		0.985714	0.985714	UKBB_PPP	UKBB_PPP	1.44848	6713.7	PGC3_SCZ	BNIP3L	Transcriptome	OPCs / COPs	coloc	Roche_AD, Roche_MS, Columbia_AD, Mathys_AD, Zhou_AD	COLOC_R				0.0916117	35915177	10.1038/s41593-022-01128-z	Bryois J et al	Brain
BNIP3L	O60238	1085	TRANS	PGC3_SCZ_NoUKB	UKBB-PPP_Specific	NA,+		0.985714	0.985714	UKBB_PPP	UKBB_PPP	1.44848	6713.7	PGC3_SCZ	BNIP3L	Transcriptome	Excitatory neurons	coloc	Roche_AD, Roche_MS, Columbia_AD, Mathys_AD, Zhou_AD	COLOC_R				0.0910314	35915177	10.1038/s41593-022-01128-z	Bryois J et al	Brain
BNIP3L	O60238	1085	TRANS	PGC3_SCZ_NoUKB	UKBB-PPP_Specific	NA,+		0.985714	0.985714	UKBB_PPP	UKBB_PPP	1.44848	6713.7	PGC3_SCZ	BNIP3L	Transcriptome	Astrocytes	coloc	Roche_AD, Roche_MS, Columbia_AD, Mathys_AD, Zhou_AD	COLOC_R				0.085134	35915177	10.1038/s41593-022-01128-z	Bryois J et al	Brain
BNIP3L	O60238	1085	TRANS	PGC3_SCZ_NoUKB	UKBB-PPP_Specific	NA,+		0.985714	0.985714	UKBB_PPP	UKBB_PPP	1.44848	6713.7	PGC3_SCZ	BNIP3L	Transcriptome	Inhibitory neurons	coloc	Roche_AD, Roche_MS, Columbia_AD, Mathys_AD, Zhou_AD	COLOC_R				0.0816975	35915177	10.1038/s41593-022-01128-z	Bryois J et al	Brain
BNIP3L	O60238	1085	TRANS	PGC3_SCZ_NoUKB	UKBB-PPP_Specific	NA,+		0.985714	0.985714	UKBB_PPP	UKBB_PPP	1.44848	6713.7	PGC3_SCZ	BNIP3L	Transcriptome	Endothelial cells	coloc	Roche_AD, Roche_MS, Columbia_AD, Mathys_AD, Zhou_AD	COLOC_R				0.0814033	35915177	10.1038/s41593-022-01128-z	Bryois J et al	Brain
BNIP3L	O60238	1085	TRANS	PGC3_SCZ_NoUKB	UKBB-PPP_Specific	NA,+		0.985714	0.985714	UKBB_PPP	UKBB_PPP	1.44848	6713.7	PGC3_SCZ	BNIP3L	Transcriptome	Oligodendrocytes	coloc	Roche_AD, Roche_MS, Columbia_AD, Mathys_AD, Zhou_AD	COLOC_R				0.0809417	35915177	10.1038/s41593-022-01128-z	Bryois J et al	Brain
BNIP3L	O60238	1085	TRANS	PGC3_SCZ_NoUKB	UKBB-PPP_Specific	NA,+		0.985714	0.985714	UKBB_PPP	UKBB_PPP	1.44848	6713.7	PGC3_SCZ	BNIP3L	Transcriptome	OPCs / COPs	coloc	Roche_AD, Roche_MS, Columbia_AD, Mathys_AD, Zhou_AD	COLOC_R				0.0765289	35915177	10.1038/s41593-022-01128-z	Bryois J et al	Brain
BNIP3L	O60238	1085	TRANS	PGC3_SCZ_NoUKB	UKBB-PPP_Specific	NA,+		0.985714	0.985714	UKBB_PPP	UKBB_PPP	1.44848	6713.7	PGC3_SCZ	BNIP3L	Transcriptome	Excitatory neurons	coloc	Roche_AD, Roche_MS, Columbia_AD, Mathys_AD, Zhou_AD	COLOC_R				0.0751849	35915177	10.1038/s41593-022-01128-z	Bryois J et al	Brain
BNIP3L	O60238	1085	TRANS	PGC3_SCZ_NoUKB	UKBB-PPP_Specific	NA,+		0.985714	0.985714	UKBB_PPP	UKBB_PPP	1.44848	6713.7	PGC3_SCZ	BNIP3L	Transcriptome	Endothelial cells	coloc	Roche_AD, Roche_MS, Columbia_AD, Mathys_AD, Zhou_AD	COLOC_R				0.0731673	35915177	10.1038/s41593-022-01128-z	Bryois J et al	Brain
BNIP3L	O60238	1085	TRANS	PGC3_SCZ_NoUKB	UKBB-PPP_Specific	NA,+		0.985714	0.985714	UKBB_PPP	UKBB_PPP	1.44848	6713.7	PGC3_SCZ	BNIP3L	Transcriptome	Pericytes	coloc	Roche_AD, Roche_MS, Columbia_AD, Mathys_AD, Zhou_AD	COLOC_R				0.0721587	35915177	10.1038/s41593-022-01128-z	Bryois J et al	Brain
BNIP3L	O60238	1085	TRANS	PGC3_SCZ_NoUKB	UKBB-PPP_Specific	NA,+		0.985714	0.985714	UKBB_PPP	UKBB_PPP	1.44848	6713.7	PGC3_SCZ	BNIP3L	Transcriptome	Microglia	coloc	Roche_AD, Roche_MS, Columbia_AD, Mathys_AD, Zhou_AD	COLOC_R				0.0707407	35915177	10.1038/s41593-022-01128-z	Bryois J et al	Brain
BNIP3L	O60238	1085	TRANS	PGC3_SCZ_NoUKB	UKBB-PPP_Specific	NA,+		0.985714	0.985714	UKBB_PPP	UKBB_PPP	1.44848	6713.7	PGC3_SCZ	BNIP3L	Transcriptome	OPCs / COPs	coloc	Roche_AD, Roche_MS, Columbia_AD, Mathys_AD, Zhou_AD	COLOC_R				0.066247	35915177	10.1038/s41593-022-01128-z	Bryois J et al	Brain
BNIP3L	O60238	1085	TRANS	PGC3_SCZ_NoUKB	UKBB-PPP_Specific	NA,+		0.985714	0.985714	UKBB_PPP	UKBB_PPP	1.44848	6713.7	PGC3_SCZ	BNIP3L	Transcriptome	Microglia	coloc	Roche_AD, Roche_MS, Columbia_AD, Mathys_AD, Zhou_AD	COLOC_R				0.065819	35915177	10.1038/s41593-022-01128-z	Bryois J et al	Brain
BNIP3L	O60238	1085	TRANS	PGC3_SCZ_NoUKB	UKBB-PPP_Specific	NA,+		0.985714	0.985714	UKBB_PPP	UKBB_PPP	1.44848	6713.7	PGC3_SCZ	BNIP3L	Transcriptome	OPCs / COPs	coloc	Roche_AD, Roche_MS, Columbia_AD, Mathys_AD, Zhou_AD	COLOC_R				0.0657962	35915177	10.1038/s41593-022-01128-z	Bryois J et al	Brain
BNIP3L	O60238	1085	TRANS	PGC3_SCZ_NoUKB	UKBB-PPP_Specific	NA,+		0.985714	0.985714	UKBB_PPP	UKBB_PPP	1.44848	6713.7	PGC3_SCZ	BNIP3L	Transcriptome	Astrocytes	coloc	Roche_AD, Roche_MS, Columbia_AD, Mathys_AD, Zhou_AD	COLOC_R				0.0650745	35915177	10.1038/s41593-022-01128-z	Bryois J et al	Brain
BNIP3L	O60238	1085	TRANS	PGC3_SCZ_NoUKB	UKBB-PPP_Specific	NA,+		0.985714	0.985714	UKBB_PPP	UKBB_PPP	1.44848	6713.7	PGC3_SCZ	BNIP3L	Transcriptome	Endothelial cells	coloc	Roche_AD, Roche_MS, Columbia_AD, Mathys_AD, Zhou_AD	COLOC_R				0.0635339	35915177	10.1038/s41593-022-01128-z	Bryois J et al	Brain
BNIP3L	O60238	1085	TRANS	PGC3_SCZ_NoUKB	UKBB-PPP_Specific	NA,+		0.985714	0.985714	UKBB_PPP	UKBB_PPP	1.44848	6713.7	PGC3_SCZ	BNIP3L	Transcriptome	Astrocytes	coloc	Roche_AD, Roche_MS, Columbia_AD, Mathys_AD, Zhou_AD	COLOC_R				0.0635131	35915177	10.1038/s41593-022-01128-z	Bryois J et al	Brain
BNIP3L	O60238	1085	TRANS	PGC3_SCZ_NoUKB	UKBB-PPP_Specific	NA,+		0.985714	0.985714	UKBB_PPP	UKBB_PPP	1.44848	6713.7	PGC3_SCZ	BNIP3L	Transcriptome	Astrocytes	coloc	Roche_AD, Roche_MS, Columbia_AD, Mathys_AD, Zhou_AD	COLOC_R				0.0632462	35915177	10.1038/s41593-022-01128-z	Bryois J et al	Brain
BNIP3L	O60238	1085	TRANS	PGC3_SCZ_NoUKB	UKBB-PPP_Specific	NA,+		0.985714	0.985714	UKBB_PPP	UKBB_PPP	1.44848	6713.7	PGC3_SCZ	BNIP3L	Transcriptome	OPCs / COPs	coloc	Roche_AD, Roche_MS, Columbia_AD, Mathys_AD, Zhou_AD	COLOC_R				0.0611567	35915177	10.1038/s41593-022-01128-z	Bryois J et al	Brain
BNIP3L	O60238	1085	TRANS	PGC3_SCZ_NoUKB	UKBB-PPP_Specific	NA,+		0.985714	0.985714	UKBB_PPP	UKBB_PPP	1.44848	6713.7	PGC3_SCZ	BNIP3L	Transcriptome	OPCs / COPs	coloc	Roche_AD, Roche_MS, Columbia_AD, Mathys_AD, Zhou_AD	COLOC_R				0.0608959	35915177	10.1038/s41593-022-01128-z	Bryois J et al	Brain
BNIP3L	O60238	1085	TRANS	PGC3_SCZ_NoUKB	UKBB-PPP_Specific	NA,+		0.985714	0.985714	UKBB_PPP	UKBB_PPP	1.44848	6713.7	PGC3_SCZ	BNIP3L	Transcriptome	Inhibitory neurons	coloc	Roche_AD, Roche_MS, Columbia_AD, Mathys_AD, Zhou_AD	COLOC_R				0.0605881	35915177	10.1038/s41593-022-01128-z	Bryois J et al	Brain
BNIP3L	O60238	1085	TRANS	PGC3_SCZ_NoUKB	UKBB-PPP_Specific	NA,+		0.985714	0.985714	UKBB_PPP	UKBB_PPP	1.44848	6713.7	PGC3_SCZ	BNIP3L	Transcriptome	Microglia	coloc	Roche_AD, Roche_MS, Columbia_AD, Mathys_AD, Zhou_AD	COLOC_R				0.0597104	35915177	10.1038/s41593-022-01128-z	Bryois J et al	Brain
BNIP3L	O60238	1085	TRANS	PGC3_SCZ_NoUKB	UKBB-PPP_Specific	NA,+		0.985714	0.985714	UKBB_PPP	UKBB_PPP	1.44848	6713.7	PGC3_SCZ	BNIP3L	Transcriptome	Inhibitory neurons	coloc	Roche_AD, Roche_MS, Columbia_AD, Mathys_AD, Zhou_AD	COLOC_R				0.0588348	35915177	10.1038/s41593-022-01128-z	Bryois J et al	Brain
BNIP3L	O60238	1085	TRANS	PGC3_SCZ_NoUKB	UKBB-PPP_Specific	NA,+		0.985714	0.985714	UKBB_PPP	UKBB_PPP	1.44848	6713.7	PGC3_SCZ	BNIP3L	Transcriptome	Astrocytes	coloc	Roche_AD, Roche_MS, Columbia_AD, Mathys_AD, Zhou_AD	COLOC_R				0.057414	35915177	10.1038/s41593-022-01128-z	Bryois J et al	Brain
BNIP3L	O60238	1085	TRANS	PGC3_SCZ_NoUKB	UKBB-PPP_Specific	NA,+		0.985714	0.985714	UKBB_PPP	UKBB_PPP	1.44848	6713.7	PGC3_SCZ	BNIP3L	Transcriptome	OPCs / COPs	coloc	Roche_AD, Roche_MS, Columbia_AD, Mathys_AD, Zhou_AD	COLOC_R				0.0559595	35915177	10.1038/s41593-022-01128-z	Bryois J et al	Brain
BNIP3L	O60238	1085	TRANS	PGC3_SCZ_NoUKB	UKBB-PPP_Specific	NA,+		0.985714	0.985714	UKBB_PPP	UKBB_PPP	1.44848	6713.7	PGC3_SCZ	BNIP3L	Transcriptome	Excitatory neurons	coloc	Roche_AD, Roche_MS, Columbia_AD, Mathys_AD, Zhou_AD	COLOC_R				0.0553165	35915177	10.1038/s41593-022-01128-z	Bryois J et al	Brain
BNIP3L	O60238	1085	TRANS	PGC3_SCZ_NoUKB	UKBB-PPP_Specific	NA,+		0.985714	0.985714	UKBB_PPP	UKBB_PPP	1.44848	6713.7	PGC3_SCZ	BNIP3L	Transcriptome	Oligodendrocytes	coloc	Roche_AD, Roche_MS, Columbia_AD, Mathys_AD, Zhou_AD	COLOC_R				0.0541343	35915177	10.1038/s41593-022-01128-z	Bryois J et al	Brain
BNIP3L	O60238	1085	TRANS	PGC3_SCZ_NoUKB	UKBB-PPP_Specific	NA,+		0.985714	0.985714	UKBB_PPP	UKBB_PPP	1.44848	6713.7	PGC3_SCZ	BNIP3L	Transcriptome	Endothelial cells	coloc	Roche_AD, Roche_MS, Columbia_AD, Mathys_AD, Zhou_AD	COLOC_R				0.0533005	35915177	10.1038/s41593-022-01128-z	Bryois J et al	Brain
BNIP3L	O60238	1085	TRANS	PGC3_SCZ_NoUKB	UKBB-PPP_Specific	NA,+		0.985714	0.985714	UKBB_PPP	UKBB_PPP	1.44848	6713.7	PGC3_SCZ	BNIP3L	Transcriptome	Excitatory neurons	coloc	Roche_AD, Roche_MS, Columbia_AD, Mathys_AD, Zhou_AD	COLOC_R				0.0530402	35915177	10.1038/s41593-022-01128-z	Bryois J et al	Brain
BNIP3L	O60238	1085	TRANS	PGC3_SCZ_NoUKB	UKBB-PPP_Specific	NA,+		0.985714	0.985714	UKBB_PPP	UKBB_PPP	1.44848	6713.7	PGC3_SCZ	BNIP3L	Transcriptome	Oligodendrocytes	coloc	Roche_AD, Roche_MS, Columbia_AD, Mathys_AD, Zhou_AD	COLOC_R				0.0520878	35915177	10.1038/s41593-022-01128-z	Bryois J et al	Brain
BNIP3L	O60238	1085	TRANS	PGC3_SCZ_NoUKB	UKBB-PPP_Specific	NA,+		0.985714	0.985714	UKBB_PPP	UKBB_PPP	1.44848	6713.7	PGC3_SCZ	BNIP3L	Transcriptome	Excitatory neurons	coloc	Roche_AD, Roche_MS, Columbia_AD, Mathys_AD, Zhou_AD	COLOC_R				0.0511596	35915177	10.1038/s41593-022-01128-z	Bryois J et al	Brain
BNIP3L	O60238	1085	TRANS	PGC3_SCZ_NoUKB	UKBB-PPP_Specific	NA,+		0.985714	0.985714	UKBB_PPP	UKBB_PPP	1.44848	6713.7	PGC3_SCZ	BNIP3L	Transcriptome	Astrocytes	coloc	Roche_AD, Roche_MS, Columbia_AD, Mathys_AD, Zhou_AD	COLOC_R				0.0506875	35915177	10.1038/s41593-022-01128-z	Bryois J et al	Brain
BNIP3L	O60238	1085	TRANS	PGC3_SCZ_NoUKB	UKBB-PPP_Specific	NA,+		0.985714	0.985714	UKBB_PPP	UKBB_PPP	1.44848	6713.7	PGC3_SCZ	BNIP3L	Transcriptome	Microglia	coloc	Roche_AD, Roche_MS, Columbia_AD, Mathys_AD, Zhou_AD	COLOC_R				0.04887	35915177	10.1038/s41593-022-01128-z	Bryois J et al	Brain
BNIP3L	O60238	1085	TRANS	PGC3_SCZ_NoUKB	UKBB-PPP_Specific	NA,+		0.985714	0.985714	UKBB_PPP	UKBB_PPP	1.44848	6713.7	PGC3_SCZ	BNIP3L	Transcriptome	Excitatory neurons	coloc	Roche_AD, Roche_MS, Columbia_AD, Mathys_AD, Zhou_AD	COLOC_R				0.0452753	35915177	10.1038/s41593-022-01128-z	Bryois J et al	Brain
BNIP3L	O60238	1085	TRANS	PGC3_SCZ_NoUKB	UKBB-PPP_Specific	NA,+		0.985714	0.985714	UKBB_PPP	UKBB_PPP	1.44848	6713.7	PGC3_SCZ	BNIP3L	Transcriptome	Inhibitory neurons	coloc	Roche_AD, Roche_MS, Columbia_AD, Mathys_AD, Zhou_AD	COLOC_R				0.040665	35915177	10.1038/s41593-022-01128-z	Bryois J et al	Brain
BNIP3L	O60238	1085	TRANS	PGC3_SCZ_NoUKB	UKBB-PPP_Specific	NA,+		0.985714	0.985714	UKBB_PPP	UKBB_PPP	1.44848	6713.7	PGC3_SCZ	BNIP3L	Transcriptome	Excitatory neurons	coloc	Roche_AD, Roche_MS, Columbia_AD, Mathys_AD, Zhou_AD	COLOC_R				0.0391919	35915177	10.1038/s41593-022-01128-z	Bryois J et al	Brain
BNIP3L	O60238	1085	TRANS	PGC3_SCZ_NoUKB	UKBB-PPP_Specific	NA,+		0.985714	0.985714	UKBB_PPP	UKBB_PPP	1.44848	6713.7	PGC3_SCZ	BNIP3L	Transcriptome	Inhibitory neurons	coloc	Roche_AD, Roche_MS, Columbia_AD, Mathys_AD, Zhou_AD	COLOC_R				0.039002	35915177	10.1038/s41593-022-01128-z	Bryois J et al	Brain
BNIP3L	O60238	1085	TRANS	PGC3_SCZ_NoUKB	UKBB-PPP_Specific	NA,+		0.985714	0.985714	UKBB_PPP	UKBB_PPP	1.44848	6713.7	PGC3_SCZ	BNIP3L	Transcriptome	Excitatory neurons	coloc	Roche_AD, Roche_MS, Columbia_AD, Mathys_AD, Zhou_AD	COLOC_R				0.03845	35915177	10.1038/s41593-022-01128-z	Bryois J et al	Brain
BNIP3L	O60238	1085	TRANS	PGC3_SCZ_NoUKB	UKBB-PPP_Specific	NA,+		0.985714	0.985714	UKBB_PPP	UKBB_PPP	1.44848	6713.7	PGC3_SCZ	BNIP3L	Transcriptome	Oligodendrocytes	coloc	Roche_AD, Roche_MS, Columbia_AD, Mathys_AD, Zhou_AD	COLOC_R				0.038126	35915177	10.1038/s41593-022-01128-z	Bryois J et al	Brain
BNIP3L	O60238	1085	TRANS	PGC3_SCZ_NoUKB	UKBB-PPP_Specific	NA,+		0.985714	0.985714	UKBB_PPP	UKBB_PPP	1.44848	6713.7	PGC3_SCZ	BNIP3L	Transcriptome	Excitatory neurons	coloc	Roche_AD, Roche_MS, Columbia_AD, Mathys_AD, Zhou_AD	COLOC_R				0.0324631	35915177	10.1038/s41593-022-01128-z	Bryois J et al	Brain
BNIP3L	O60238	1085	TRANS	PGC3_SCZ_NoUKB	UKBB-PPP_Specific	NA,+		0.985714	0.985714	UKBB_PPP	UKBB_PPP	1.44848	6713.7	PGC3_SCZ	BNIP3L	Transcriptome	Excitatory neurons	coloc	Roche_AD, Roche_MS, Columbia_AD, Mathys_AD, Zhou_AD	COLOC_R				0.0299834	35915177	10.1038/s41593-022-01128-z	Bryois J et al	Brain
BOC	Q9BWV1	17173	CIS	BIP_PGC3_noukb	UKBB-PPP_Specific	NA,-		0.258715	0.258715	UKBB_PPP	UKBB_PPP	0.902123	967.076	SCZ	BOC	Proteome	PLASMA	MR	deCODE	TwoSampleMR	0.0209104	0.0343797	0.543041		37085628	10.1007/s00439-023-02562-0	Dang et al Human Genetics	BLOOD
BOC	Q9BWV1	17173	CIS	BIP_PGC3_noukb	UKBB-PPP_Specific	NA,-		0.258715	0.258715	UKBB_PPP	UKBB_PPP	0.902123	967.076	BIP	BOC	Proteome	PLASMA	MR	deCODE	TwoSampleMR	-0.0377385	0.0455904	0.407799		37085628	10.1007/s00439-023-02562-0	Dang et al Human Genetics	BLOOD
BOC	Q9BWV1	17173	CIS	BIP_PGC3_noukb	UKBB-PPP_Specific	NA,-		0.258715	0.258715	UKBB_PPP	UKBB_PPP	0.902123	967.076	MDD	BOC	Proteome	PLASMA	MR	deCODE	TwoSampleMR	-0.0281325	0.0173042	0.104		37085628	10.1007/s00439-023-02562-0	Dang et al Human Genetics	BLOOD
BOC	Q9BWV1	17173	CIS	BIP_PGC3_noukb	UKBB-PPP_Specific	NA,-		0.258715	0.258715	UKBB_PPP	UKBB_PPP	0.902123	967.076	Bipolar disorder	BOC	Proteome	PLASMA	MR	AGES	TwoSampleMR	-0.0473225	0.0502075	0.345917		36280454	https://doi.org/10.1016/j.biopsych.2022.08.015	Lu et al Biol Psychiatry	BLOOD
BOC	Q9BWV1	17173	CIS	BIP_PGC3_noukb	UKBB-PPP_Specific	NA,-		0.258715	0.258715	UKBB_PPP	UKBB_PPP	0.902123	967.076	Bipolar disorder	BOC	Proteome	PLASMA	MR	FENLAND	TwoSampleMR	-0.0435701	0.060396	0.47066		36280454	https://doi.org/10.1016/j.biopsych.2022.08.015	Lu et al Biol Psychiatry	BLOOD
BOC	Q9BWV1	17173	CIS	BIP_PGC3_noukb	UKBB-PPP_Specific	NA,-		0.258715	0.258715	UKBB_PPP	UKBB_PPP	0.902123	967.076	Major depressive disorder	BOC	Proteome	PLASMA	MR	AGES	TwoSampleMR	-0.00995851	0.0236515	0.673717		36280454	https://doi.org/10.1016/j.biopsych.2022.08.015	Lu et al Biol Psychiatry	BLOOD
BOC	Q9BWV1	17173	CIS	BIP_PGC3_noukb	UKBB-PPP_Specific	NA,-		0.258715	0.258715	UKBB_PPP	UKBB_PPP	0.902123	967.076	Major depressive disorder	BOC	Proteome	PLASMA	MR	FENLAND	TwoSampleMR	0.00346535	0.0282178	0.90226		36280454	https://doi.org/10.1016/j.biopsych.2022.08.015	Lu et al Biol Psychiatry	BLOOD
BOC	Q9BWV1	17173	CIS	BIP_PGC3_noukb	UKBB-PPP_Specific	NA,-		0.258715	0.258715	UKBB_PPP	UKBB_PPP	0.902123	967.076	Schizophrenia	BOC	Proteome	PLASMA	MR	AGES	TwoSampleMR	0.001245	0.0390042	0.974536		36280454	https://doi.org/10.1016/j.biopsych.2022.08.015	Lu et al Biol Psychiatry	BLOOD
BOC	Q9BWV1	17173	CIS	BIP_PGC3_noukb	UKBB-PPP_Specific	NA,-		0.258715	0.258715	UKBB_PPP	UKBB_PPP	0.902123	967.076	Schizophrenia	BOC	Proteome	PLASMA	MR	FENLAND	TwoSampleMR	0.0173074	0.0470297	0.712865		36280454	https://doi.org/10.1016/j.biopsych.2022.08.015	Lu et al Biol Psychiatry	BLOOD
BOC	Q9BWV1	17173	CIS	BIP_PGC3_noukb	UKBB-PPP_Specific	NA,-		0.258715	0.258715	UKBB_PPP	UKBB_PPP	0.902123	967.076	SCZ_PGC3	BOC	Transcriptome	DLPFC	MR	CMC+GTEX	MendelianRandomization			0.924486		35460606	10.1016/j.ajhg.2022.04.004	Jiang eet all Am J Hum Genet	BRAIN
BOC	Q9BWV1	17173	CIS	BIP_PGC3_noukb	UKBB-PPP_Specific	NA,-		0.258715	0.258715	UKBB_PPP	UKBB_PPP	0.902123	967.076	SCZ_PGC3	BOC	Transcriptome	DLPFC	MR	CMC+GTEX	MendelianRandomization			0.920228		35460606	10.1016/j.ajhg.2022.04.004	Jiang eet all Am J Hum Genet	BRAIN
BOC	Q9BWV1	17173	CIS	BIP_PGC3_noukb	UKBB-PPP_Specific	NA,-		0.258715	0.258715	UKBB_PPP	UKBB_PPP	0.902123	967.076	SCZ_PGC3	BOC	Transcriptome	DLPFC	MR	CMC+GTEX	MendelianRandomization			0.645867		35460606	10.1016/j.ajhg.2022.04.004	Jiang eet all Am J Hum Genet	BRAIN
BOC	Q9BWV1	17173	CIS	BIP_PGC3_noukb	UKBB-PPP_Specific	NA,-		0.258715	0.258715	UKBB_PPP	UKBB_PPP	0.902123	967.076	SCZ_PGC3	BOC	Transcriptome	DLPFC	MR	CMC+GTEX	EMIC			0.582919		35460606	10.1016/j.ajhg.2022.04.004	Jiang eet all Am J Hum Genet	BRAIN
BOC	Q9BWV1	17173	CIS	BIP_PGC3_noukb	UKBB-PPP_Specific	NA,-		0.258715	0.258715	UKBB_PPP	UKBB_PPP	0.902123	967.076	BIP_2019_Stahl_etall	BOC	Transcriptome	DLPFC	MR	CMC+GTEX	MendelianRandomization			0.677401		35460606	10.1016/j.ajhg.2022.04.004	Jiang eet all Am J Hum Genet	BRAIN
BOC	Q9BWV1	17173	CIS	BIP_PGC3_noukb	UKBB-PPP_Specific	NA,-		0.258715	0.258715	UKBB_PPP	UKBB_PPP	0.902123	967.076	BIP_2019_Stahl_etall	BOC	Transcriptome	DLPFC	MR	CMC+GTEX	MendelianRandomization			0.754875		35460606	10.1016/j.ajhg.2022.04.004	Jiang eet all Am J Hum Genet	BRAIN
BOC	Q9BWV1	17173	CIS	BIP_PGC3_noukb	UKBB-PPP_Specific	NA,-		0.258715	0.258715	UKBB_PPP	UKBB_PPP	0.902123	967.076	BIP_2019_Stahl_etall	BOC	Transcriptome	DLPFC	MR	CMC+GTEX	MendelianRandomization			0.932464		35460606	10.1016/j.ajhg.2022.04.004	Jiang eet all Am J Hum Genet	BRAIN
BOC	Q9BWV1	17173	CIS	BIP_PGC3_noukb	UKBB-PPP_Specific	NA,-		0.258715	0.258715	UKBB_PPP	UKBB_PPP	0.902123	967.076	BIP_2019_Stahl_etall	BOC	Transcriptome	DLPFC	MR	CMC+GTEX	EMIC			0.155014		35460606	10.1016/j.ajhg.2022.04.004	Jiang eet all Am J Hum Genet	BRAIN
BOC	Q9BWV1	17173	CIS	BIP_PGC3_noukb	UKBB-PPP_Specific	NA,-		0.258715	0.258715	UKBB_PPP	UKBB_PPP	0.902123	967.076	Deepression_Wray_tall	BOC	Transcriptome	BRAIN DLPFC	MR	PsychENCODE	TwoSampleMR	-0.01	0.01	0.487		35296807	10.1038/s41380-022-01507-9	Deng et all Mol Psychiatry	BRAIN
BOC	Q9BWV1	17173	CIS	BIP_PGC3_noukb	UKBB-PPP_Specific	NA,-		0.258715	0.258715	UKBB_PPP	UKBB_PPP	0.902123	967.076	Deepression_Wray_tall	BOC	Proteiome	BLOOD	MR	AGES	TwoSampleMR	-0.01	0.02	0.674		35296807	10.1038/s41380-022-01507-9	Deng et all Mol Psychiatry	BLOOD
BOC	Q9BWV1	17173	CIS	BIP_PGC3_noukb	UKBB-PPP_Specific	NA,-		0.258715	0.258715	UKBB_PPP	UKBB_PPP	0.902123	967.076	SCZ_PGC3	BOC	Transcriptome	DLPFC	SMR	CMC+GTEX	SMR	0.00702044	0.014053	0.617379		35460606	10.1016/j.ajhg.2022.04.004	Jiang eet all Am J Hum Genet	BRAIN
BOC	Q9BWV1	17173	CIS	BIP_PGC3_noukb	UKBB-PPP_Specific	NA,-		0.258715	0.258715	UKBB_PPP	UKBB_PPP	0.902123	967.076	SCZ_PGC3	BOC	Transcriptome_Transcriptlvel	DLPFC	SMR	CMC+GTEX	SMR	0.0283389	0.0314677	0.367817		35460606	10.1016/j.ajhg.2022.04.004	Jiang eet all Am J Hum Genet	BRAIN
BOC	Q9BWV1	17173	CIS	BIP_PGC3_noukb	UKBB-PPP_Specific	NA,-		0.258715	0.258715	UKBB_PPP	UKBB_PPP	0.902123	967.076	SCZ_PGC3	BOC	Transcriptome_Transcriptlvel	DLPFC	SMR	CMC+GTEX	SMR	0.0113639	0.022789	0.618021		35460606	10.1016/j.ajhg.2022.04.004	Jiang eet all Am J Hum Genet	BRAIN
BOC	Q9BWV1	17173	CIS	BIP_PGC3_noukb	UKBB-PPP_Specific	NA,-		0.258715	0.258715	UKBB_PPP	UKBB_PPP	0.902123	967.076	SCZ_PGC3	BOC	Transcriptome_Transcriptlvel	DLPFC	SMR	CMC+GTEX	SMR	0.0127844	0.0256572	0.61829		35460606	10.1016/j.ajhg.2022.04.004	Jiang eet all Am J Hum Genet	BRAIN
BOC	Q9BWV1	17173	CIS	BIP_PGC3_noukb	UKBB-PPP_Specific	NA,-		0.258715	0.258715	UKBB_PPP	UKBB_PPP	0.902123	967.076	SCZ_PGC3	BOC	Transcriptome_Transcriptlvel	DLPFC	SMR	CMC+GTEX	SMR	0.016364	0.0329197	0.619127		35460606	10.1016/j.ajhg.2022.04.004	Jiang eet all Am J Hum Genet	BRAIN
BOC	Q9BWV1	17173	CIS	BIP_PGC3_noukb	UKBB-PPP_Specific	NA,-		0.258715	0.258715	UKBB_PPP	UKBB_PPP	0.902123	967.076	SCZ.Clozuk.2018	BOC	Transcriptome	BRAIN	SMR	PsychENCODE	SMR	0.0151284	0.0170554	0.375		30545856	10.1126/science.aat8127	Gandal et all science	BRAIN
BOC	Q9BWV1	17173	CIS	BIP_PGC3_noukb	UKBB-PPP_Specific	NA,-		0.258715	0.258715	UKBB_PPP	UKBB_PPP	0.902123	967.076	BD.PGC.ruderferCell2018	BOC	Transcriptome	BRAIN	SMR	PsychENCODE	SMR	-0.0264236	0.0268127	0.324386		30545856	10.1126/science.aat8127	Gandal et all science	BRAIN
BOC	Q9BWV1	17173	CIS	BIP_PGC3_noukb	UKBB-PPP_Specific	NA,-		0.258715	0.258715	UKBB_PPP	UKBB_PPP	0.902123	967.076	MDD	BOC	Proteiome	BRAIN	SMR	BrainMeta	SMR	-0.00446111	0.00803402	0.578705		37415601	10.3389/fgene.2023.1191264	Gedik et all Front Genet	BRAIN
BOC	Q9BWV1	17173	CIS	BIP_PGC3_noukb	UKBB-PPP_Specific	NA,-		0.258715	0.258715	UKBB_PPP	UKBB_PPP	0.902123	967.076	BIP	BOC	Proteiome	BRAIN	SMR	BrainMeta	SMR	-0.00607461	0.0176694	0.731002		37415601	10.3389/fgene.2023.1191264	Gedik et all Front Genet	BRAIN
BOC	Q9BWV1	17173	CIS	BIP_PGC3_noukb	UKBB-PPP_Specific	NA,-		0.258715	0.258715	UKBB_PPP	UKBB_PPP	0.902123	967.076	SCZ	BOC	Proteiome	BRAIN	SMR	BrainMeta	SMR	0.00720785	0.0146382	0.622437		37415601	10.3389/fgene.2023.1191264	Gedik et all Front Genet	BRAIN
BOC	Q9BWV1	17173	CIS	BIP_PGC3_noukb	UKBB-PPP_Specific	NA,-		0.258715	0.258715	UKBB_PPP	UKBB_PPP	0.902123	967.076	SCZ	BOC	Proteiome	BLOOD	SMR	deCODE	SMR	0.0073491	0.0355021	0.836006		37415601	10.3389/fgene.2023.1191264	Gedik et all Front Genet	BLOOD
BOC	Q9BWV1	17173	CIS	BIP_PGC3_noukb	UKBB-PPP_Specific	NA,-		0.258715	0.258715	UKBB_PPP	UKBB_PPP	0.902123	967.076	MDD	BOC	Proteiome	BLOOD	SMR	deCODE	SMR	-0.0119581	0.0213062	0.574626		37415601	10.3389/fgene.2023.1191264	Gedik et all Front Genet	BLOOD
BOC	Q9BWV1	17173	CIS	BIP_PGC3_noukb	UKBB-PPP_Specific	NA,-		0.258715	0.258715	UKBB_PPP	UKBB_PPP	0.902123	967.076	BIP	BOC	Proteiome	BLOOD	SMR	deCODE	SMR	-0.0377385	0.0456173	0.408075		37415601	10.3389/fgene.2023.1191264	Gedik et all Front Genet	BLOOD
BOC	Q9BWV1	17173	CIS	BIP_PGC3_noukb	UKBB-PPP_Specific	NA,-		0.258715	0.258715	UKBB_PPP	UKBB_PPP	0.902123	967.076	SCZ	BOC	Transcriptome	BRAIN_DLPFC	TWAS	CMC	FUSION	0.26944		0.788		31691811	10.1093/hmg/ddz253	Hall et al Hum Mol Genet	BRAIN
BOC	Q9BWV1	17173	CIS	BIP_PGC3_noukb	UKBB-PPP_Specific	NA,-		0.258715	0.258715	UKBB_PPP	UKBB_PPP	0.902123	967.076	SCZ.Clozuk.2018	BOC	Transcriptome	BRAIN	TWAS	PsychENCODE	FUSION	0.43964		0.66		30545856	10.1126/science.aat8127	Gandal et all science	BRAIN
BOC	Q9BWV1	17173	CIS	BIP_PGC3_noukb	UKBB-PPP_Specific	NA,-		0.258715	0.258715	UKBB_PPP	UKBB_PPP	0.902123	967.076	BD.PGC.ruderferCell2018	BOC	Transcriptome	BRAIN	TWAS	PsychENCODE	FUSION	-1.72925		0.0838		30545856	10.1126/science.aat8127	Gandal et all science	BRAIN
BOC	Q9BWV1	17173	CIS	BIP_PGC3_noukb	UKBB-PPP_Specific	NA,-		0.258715	0.258715	UKBB_PPP	UKBB_PPP	0.902123	967.076	Depression Howard et all	BOC	Proteiome	BRAIN	PWAS	ROS/MAP	FUSION	0.4192		0.675		33846625	10.1038/s41593-021-00832-6	Wingo Nat Neurosci	BRAIN
BOC	Q9BWV1	17173	CIS	BIP_PGC3_noukb	UKBB-PPP_Specific	NA,-		0.258715	0.258715	UKBB_PPP	UKBB_PPP	0.902123	967.076	Schizophrenia	BOC	Transcriptome	brain caudate nucleus	TWAS	Gtex	Fusion			0.820257		36319771	10.1038/s41593-022-01182-7	Benjamin KJM	brain caudate nucleus
BOC	Q9BWV1	17173	CIS	Depression_iPSYCH_2023	UKBB-PPP_Specific	NA,-		0.19613	0.19613	UKBB_PPP	UKBB_PPP	0.977511	733.133	SCZ	BOC	Proteome	PLASMA	MR	deCODE	TwoSampleMR	0.0209104	0.0343797	0.543041		37085628	10.1007/s00439-023-02562-0	Dang et al Human Genetics	BLOOD
BOC	Q9BWV1	17173	CIS	Depression_iPSYCH_2023	UKBB-PPP_Specific	NA,-		0.19613	0.19613	UKBB_PPP	UKBB_PPP	0.977511	733.133	BIP	BOC	Proteome	PLASMA	MR	deCODE	TwoSampleMR	-0.0377385	0.0455904	0.407799		37085628	10.1007/s00439-023-02562-0	Dang et al Human Genetics	BLOOD
BOC	Q9BWV1	17173	CIS	Depression_iPSYCH_2023	UKBB-PPP_Specific	NA,-		0.19613	0.19613	UKBB_PPP	UKBB_PPP	0.977511	733.133	MDD	BOC	Proteome	PLASMA	MR	deCODE	TwoSampleMR	-0.0281325	0.0173042	0.104		37085628	10.1007/s00439-023-02562-0	Dang et al Human Genetics	BLOOD
BOC	Q9BWV1	17173	CIS	Depression_iPSYCH_2023	UKBB-PPP_Specific	NA,-		0.19613	0.19613	UKBB_PPP	UKBB_PPP	0.977511	733.133	Bipolar disorder	BOC	Proteome	PLASMA	MR	AGES	TwoSampleMR	-0.0473225	0.0502075	0.345917		36280454	https://doi.org/10.1016/j.biopsych.2022.08.015	Lu et al Biol Psychiatry	BLOOD
BOC	Q9BWV1	17173	CIS	Depression_iPSYCH_2023	UKBB-PPP_Specific	NA,-		0.19613	0.19613	UKBB_PPP	UKBB_PPP	0.977511	733.133	Bipolar disorder	BOC	Proteome	PLASMA	MR	FENLAND	TwoSampleMR	-0.0435701	0.060396	0.47066		36280454	https://doi.org/10.1016/j.biopsych.2022.08.015	Lu et al Biol Psychiatry	BLOOD
BOC	Q9BWV1	17173	CIS	Depression_iPSYCH_2023	UKBB-PPP_Specific	NA,-		0.19613	0.19613	UKBB_PPP	UKBB_PPP	0.977511	733.133	Major depressive disorder	BOC	Proteome	PLASMA	MR	AGES	TwoSampleMR	-0.00995851	0.0236515	0.673717		36280454	https://doi.org/10.1016/j.biopsych.2022.08.015	Lu et al Biol Psychiatry	BLOOD
BOC	Q9BWV1	17173	CIS	Depression_iPSYCH_2023	UKBB-PPP_Specific	NA,-		0.19613	0.19613	UKBB_PPP	UKBB_PPP	0.977511	733.133	Major depressive disorder	BOC	Proteome	PLASMA	MR	FENLAND	TwoSampleMR	0.00346535	0.0282178	0.90226		36280454	https://doi.org/10.1016/j.biopsych.2022.08.015	Lu et al Biol Psychiatry	BLOOD
BOC	Q9BWV1	17173	CIS	Depression_iPSYCH_2023	UKBB-PPP_Specific	NA,-		0.19613	0.19613	UKBB_PPP	UKBB_PPP	0.977511	733.133	Schizophrenia	BOC	Proteome	PLASMA	MR	AGES	TwoSampleMR	0.001245	0.0390042	0.974536		36280454	https://doi.org/10.1016/j.biopsych.2022.08.015	Lu et al Biol Psychiatry	BLOOD
BOC	Q9BWV1	17173	CIS	Depression_iPSYCH_2023	UKBB-PPP_Specific	NA,-		0.19613	0.19613	UKBB_PPP	UKBB_PPP	0.977511	733.133	Schizophrenia	BOC	Proteome	PLASMA	MR	FENLAND	TwoSampleMR	0.0173074	0.0470297	0.712865		36280454	https://doi.org/10.1016/j.biopsych.2022.08.015	Lu et al Biol Psychiatry	BLOOD
BOC	Q9BWV1	17173	CIS	Depression_iPSYCH_2023	UKBB-PPP_Specific	NA,-		0.19613	0.19613	UKBB_PPP	UKBB_PPP	0.977511	733.133	SCZ_PGC3	BOC	Transcriptome	DLPFC	MR	CMC+GTEX	MendelianRandomization			0.924486		35460606	10.1016/j.ajhg.2022.04.004	Jiang eet all Am J Hum Genet	BRAIN
BOC	Q9BWV1	17173	CIS	Depression_iPSYCH_2023	UKBB-PPP_Specific	NA,-		0.19613	0.19613	UKBB_PPP	UKBB_PPP	0.977511	733.133	SCZ_PGC3	BOC	Transcriptome	DLPFC	MR	CMC+GTEX	MendelianRandomization			0.920228		35460606	10.1016/j.ajhg.2022.04.004	Jiang eet all Am J Hum Genet	BRAIN
BOC	Q9BWV1	17173	CIS	Depression_iPSYCH_2023	UKBB-PPP_Specific	NA,-		0.19613	0.19613	UKBB_PPP	UKBB_PPP	0.977511	733.133	SCZ_PGC3	BOC	Transcriptome	DLPFC	MR	CMC+GTEX	MendelianRandomization			0.645867		35460606	10.1016/j.ajhg.2022.04.004	Jiang eet all Am J Hum Genet	BRAIN
BOC	Q9BWV1	17173	CIS	Depression_iPSYCH_2023	UKBB-PPP_Specific	NA,-		0.19613	0.19613	UKBB_PPP	UKBB_PPP	0.977511	733.133	SCZ_PGC3	BOC	Transcriptome	DLPFC	MR	CMC+GTEX	EMIC			0.582919		35460606	10.1016/j.ajhg.2022.04.004	Jiang eet all Am J Hum Genet	BRAIN
BOC	Q9BWV1	17173	CIS	Depression_iPSYCH_2023	UKBB-PPP_Specific	NA,-		0.19613	0.19613	UKBB_PPP	UKBB_PPP	0.977511	733.133	BIP_2019_Stahl_etall	BOC	Transcriptome	DLPFC	MR	CMC+GTEX	MendelianRandomization			0.677401		35460606	10.1016/j.ajhg.2022.04.004	Jiang eet all Am J Hum Genet	BRAIN
BOC	Q9BWV1	17173	CIS	Depression_iPSYCH_2023	UKBB-PPP_Specific	NA,-		0.19613	0.19613	UKBB_PPP	UKBB_PPP	0.977511	733.133	BIP_2019_Stahl_etall	BOC	Transcriptome	DLPFC	MR	CMC+GTEX	MendelianRandomization			0.754875		35460606	10.1016/j.ajhg.2022.04.004	Jiang eet all Am J Hum Genet	BRAIN
BOC	Q9BWV1	17173	CIS	Depression_iPSYCH_2023	UKBB-PPP_Specific	NA,-		0.19613	0.19613	UKBB_PPP	UKBB_PPP	0.977511	733.133	BIP_2019_Stahl_etall	BOC	Transcriptome	DLPFC	MR	CMC+GTEX	MendelianRandomization			0.932464		35460606	10.1016/j.ajhg.2022.04.004	Jiang eet all Am J Hum Genet	BRAIN
BOC	Q9BWV1	17173	CIS	Depression_iPSYCH_2023	UKBB-PPP_Specific	NA,-		0.19613	0.19613	UKBB_PPP	UKBB_PPP	0.977511	733.133	BIP_2019_Stahl_etall	BOC	Transcriptome	DLPFC	MR	CMC+GTEX	EMIC			0.155014		35460606	10.1016/j.ajhg.2022.04.004	Jiang eet all Am J Hum Genet	BRAIN
BOC	Q9BWV1	17173	CIS	Depression_iPSYCH_2023	UKBB-PPP_Specific	NA,-		0.19613	0.19613	UKBB_PPP	UKBB_PPP	0.977511	733.133	Deepression_Wray_tall	BOC	Transcriptome	BRAIN DLPFC	MR	PsychENCODE	TwoSampleMR	-0.01	0.01	0.487		35296807	10.1038/s41380-022-01507-9	Deng et all Mol Psychiatry	BRAIN
BOC	Q9BWV1	17173	CIS	Depression_iPSYCH_2023	UKBB-PPP_Specific	NA,-		0.19613	0.19613	UKBB_PPP	UKBB_PPP	0.977511	733.133	Deepression_Wray_tall	BOC	Proteiome	BLOOD	MR	AGES	TwoSampleMR	-0.01	0.02	0.674		35296807	10.1038/s41380-022-01507-9	Deng et all Mol Psychiatry	BLOOD
BOC	Q9BWV1	17173	CIS	Depression_iPSYCH_2023	UKBB-PPP_Specific	NA,-		0.19613	0.19613	UKBB_PPP	UKBB_PPP	0.977511	733.133	SCZ_PGC3	BOC	Transcriptome	DLPFC	SMR	CMC+GTEX	SMR	0.00702044	0.014053	0.617379		35460606	10.1016/j.ajhg.2022.04.004	Jiang eet all Am J Hum Genet	BRAIN
BOC	Q9BWV1	17173	CIS	Depression_iPSYCH_2023	UKBB-PPP_Specific	NA,-		0.19613	0.19613	UKBB_PPP	UKBB_PPP	0.977511	733.133	SCZ_PGC3	BOC	Transcriptome_Transcriptlvel	DLPFC	SMR	CMC+GTEX	SMR	0.0283389	0.0314677	0.367817		35460606	10.1016/j.ajhg.2022.04.004	Jiang eet all Am J Hum Genet	BRAIN
BOC	Q9BWV1	17173	CIS	Depression_iPSYCH_2023	UKBB-PPP_Specific	NA,-		0.19613	0.19613	UKBB_PPP	UKBB_PPP	0.977511	733.133	SCZ_PGC3	BOC	Transcriptome_Transcriptlvel	DLPFC	SMR	CMC+GTEX	SMR	0.0113639	0.022789	0.618021		35460606	10.1016/j.ajhg.2022.04.004	Jiang eet all Am J Hum Genet	BRAIN
BOC	Q9BWV1	17173	CIS	Depression_iPSYCH_2023	UKBB-PPP_Specific	NA,-		0.19613	0.19613	UKBB_PPP	UKBB_PPP	0.977511	733.133	SCZ_PGC3	BOC	Transcriptome_Transcriptlvel	DLPFC	SMR	CMC+GTEX	SMR	0.0127844	0.0256572	0.61829		35460606	10.1016/j.ajhg.2022.04.004	Jiang eet all Am J Hum Genet	BRAIN
BOC	Q9BWV1	17173	CIS	Depression_iPSYCH_2023	UKBB-PPP_Specific	NA,-		0.19613	0.19613	UKBB_PPP	UKBB_PPP	0.977511	733.133	SCZ_PGC3	BOC	Transcriptome_Transcriptlvel	DLPFC	SMR	CMC+GTEX	SMR	0.016364	0.0329197	0.619127		35460606	10.1016/j.ajhg.2022.04.004	Jiang eet all Am J Hum Genet	BRAIN
BOC	Q9BWV1	17173	CIS	Depression_iPSYCH_2023	UKBB-PPP_Specific	NA,-		0.19613	0.19613	UKBB_PPP	UKBB_PPP	0.977511	733.133	SCZ.Clozuk.2018	BOC	Transcriptome	BRAIN	SMR	PsychENCODE	SMR	0.0151284	0.0170554	0.375		30545856	10.1126/science.aat8127	Gandal et all science	BRAIN
BOC	Q9BWV1	17173	CIS	Depression_iPSYCH_2023	UKBB-PPP_Specific	NA,-		0.19613	0.19613	UKBB_PPP	UKBB_PPP	0.977511	733.133	BD.PGC.ruderferCell2018	BOC	Transcriptome	BRAIN	SMR	PsychENCODE	SMR	-0.0264236	0.0268127	0.324386		30545856	10.1126/science.aat8127	Gandal et all science	BRAIN
BOC	Q9BWV1	17173	CIS	Depression_iPSYCH_2023	UKBB-PPP_Specific	NA,-		0.19613	0.19613	UKBB_PPP	UKBB_PPP	0.977511	733.133	MDD	BOC	Proteiome	BRAIN	SMR	BrainMeta	SMR	-0.00446111	0.00803402	0.578705		37415601	10.3389/fgene.2023.1191264	Gedik et all Front Genet	BRAIN
BOC	Q9BWV1	17173	CIS	Depression_iPSYCH_2023	UKBB-PPP_Specific	NA,-		0.19613	0.19613	UKBB_PPP	UKBB_PPP	0.977511	733.133	BIP	BOC	Proteiome	BRAIN	SMR	BrainMeta	SMR	-0.00607461	0.0176694	0.731002		37415601	10.3389/fgene.2023.1191264	Gedik et all Front Genet	BRAIN
BOC	Q9BWV1	17173	CIS	Depression_iPSYCH_2023	UKBB-PPP_Specific	NA,-		0.19613	0.19613	UKBB_PPP	UKBB_PPP	0.977511	733.133	SCZ	BOC	Proteiome	BRAIN	SMR	BrainMeta	SMR	0.00720785	0.0146382	0.622437		37415601	10.3389/fgene.2023.1191264	Gedik et all Front Genet	BRAIN
BOC	Q9BWV1	17173	CIS	Depression_iPSYCH_2023	UKBB-PPP_Specific	NA,-		0.19613	0.19613	UKBB_PPP	UKBB_PPP	0.977511	733.133	SCZ	BOC	Proteiome	BLOOD	SMR	deCODE	SMR	0.0073491	0.0355021	0.836006		37415601	10.3389/fgene.2023.1191264	Gedik et all Front Genet	BLOOD
BOC	Q9BWV1	17173	CIS	Depression_iPSYCH_2023	UKBB-PPP_Specific	NA,-		0.19613	0.19613	UKBB_PPP	UKBB_PPP	0.977511	733.133	MDD	BOC	Proteiome	BLOOD	SMR	deCODE	SMR	-0.0119581	0.0213062	0.574626		37415601	10.3389/fgene.2023.1191264	Gedik et all Front Genet	BLOOD
BOC	Q9BWV1	17173	CIS	Depression_iPSYCH_2023	UKBB-PPP_Specific	NA,-		0.19613	0.19613	UKBB_PPP	UKBB_PPP	0.977511	733.133	BIP	BOC	Proteiome	BLOOD	SMR	deCODE	SMR	-0.0377385	0.0456173	0.408075		37415601	10.3389/fgene.2023.1191264	Gedik et all Front Genet	BLOOD
BOC	Q9BWV1	17173	CIS	Depression_iPSYCH_2023	UKBB-PPP_Specific	NA,-		0.19613	0.19613	UKBB_PPP	UKBB_PPP	0.977511	733.133	SCZ	BOC	Transcriptome	BRAIN_DLPFC	TWAS	CMC	FUSION	0.26944		0.788		31691811	10.1093/hmg/ddz253	Hall et al Hum Mol Genet	BRAIN
BOC	Q9BWV1	17173	CIS	Depression_iPSYCH_2023	UKBB-PPP_Specific	NA,-		0.19613	0.19613	UKBB_PPP	UKBB_PPP	0.977511	733.133	SCZ.Clozuk.2018	BOC	Transcriptome	BRAIN	TWAS	PsychENCODE	FUSION	0.43964		0.66		30545856	10.1126/science.aat8127	Gandal et all science	BRAIN
BOC	Q9BWV1	17173	CIS	Depression_iPSYCH_2023	UKBB-PPP_Specific	NA,-		0.19613	0.19613	UKBB_PPP	UKBB_PPP	0.977511	733.133	BD.PGC.ruderferCell2018	BOC	Transcriptome	BRAIN	TWAS	PsychENCODE	FUSION	-1.72925		0.0838		30545856	10.1126/science.aat8127	Gandal et all science	BRAIN
BOC	Q9BWV1	17173	CIS	Depression_iPSYCH_2023	UKBB-PPP_Specific	NA,-		0.19613	0.19613	UKBB_PPP	UKBB_PPP	0.977511	733.133	Depression Howard et all	BOC	Proteiome	BRAIN	PWAS	ROS/MAP	FUSION	0.4192		0.675		33846625	10.1038/s41593-021-00832-6	Wingo Nat Neurosci	BRAIN
BOC	Q9BWV1	17173	CIS	Depression_iPSYCH_2023	UKBB-PPP_Specific	NA,-		0.19613	0.19613	UKBB_PPP	UKBB_PPP	0.977511	733.133	Schizophrenia	BOC	Transcriptome	brain caudate nucleus	TWAS	Gtex	Fusion			0.820257		36319771	10.1038/s41593-022-01182-7	Benjamin KJM	brain caudate nucleus
BOC	Q9BWV1	17173	CIS	Cognition_Meta	UKBB-PPP_Specific	NA,+		0.679589	0.679589	UKBB_PPP	UKBB_PPP	1.3169	2540.31	SCZ	BOC	Proteome	PLASMA	MR	deCODE	TwoSampleMR	0.0209104	0.0343797	0.543041		37085628	10.1007/s00439-023-02562-0	Dang et al Human Genetics	BLOOD
BOC	Q9BWV1	17173	CIS	Cognition_Meta	UKBB-PPP_Specific	NA,+		0.679589	0.679589	UKBB_PPP	UKBB_PPP	1.3169	2540.31	BIP	BOC	Proteome	PLASMA	MR	deCODE	TwoSampleMR	-0.0377385	0.0455904	0.407799		37085628	10.1007/s00439-023-02562-0	Dang et al Human Genetics	BLOOD
BOC	Q9BWV1	17173	CIS	Cognition_Meta	UKBB-PPP_Specific	NA,+		0.679589	0.679589	UKBB_PPP	UKBB_PPP	1.3169	2540.31	MDD	BOC	Proteome	PLASMA	MR	deCODE	TwoSampleMR	-0.0281325	0.0173042	0.104		37085628	10.1007/s00439-023-02562-0	Dang et al Human Genetics	BLOOD
BOC	Q9BWV1	17173	CIS	Cognition_Meta	UKBB-PPP_Specific	NA,+		0.679589	0.679589	UKBB_PPP	UKBB_PPP	1.3169	2540.31	Bipolar disorder	BOC	Proteome	PLASMA	MR	AGES	TwoSampleMR	-0.0473225	0.0502075	0.345917		36280454	https://doi.org/10.1016/j.biopsych.2022.08.015	Lu et al Biol Psychiatry	BLOOD
BOC	Q9BWV1	17173	CIS	Cognition_Meta	UKBB-PPP_Specific	NA,+		0.679589	0.679589	UKBB_PPP	UKBB_PPP	1.3169	2540.31	Bipolar disorder	BOC	Proteome	PLASMA	MR	FENLAND	TwoSampleMR	-0.0435701	0.060396	0.47066		36280454	https://doi.org/10.1016/j.biopsych.2022.08.015	Lu et al Biol Psychiatry	BLOOD
BOC	Q9BWV1	17173	CIS	Cognition_Meta	UKBB-PPP_Specific	NA,+		0.679589	0.679589	UKBB_PPP	UKBB_PPP	1.3169	2540.31	Major depressive disorder	BOC	Proteome	PLASMA	MR	AGES	TwoSampleMR	-0.00995851	0.0236515	0.673717		36280454	https://doi.org/10.1016/j.biopsych.2022.08.015	Lu et al Biol Psychiatry	BLOOD
BOC	Q9BWV1	17173	CIS	Cognition_Meta	UKBB-PPP_Specific	NA,+		0.679589	0.679589	UKBB_PPP	UKBB_PPP	1.3169	2540.31	Major depressive disorder	BOC	Proteome	PLASMA	MR	FENLAND	TwoSampleMR	0.00346535	0.0282178	0.90226		36280454	https://doi.org/10.1016/j.biopsych.2022.08.015	Lu et al Biol Psychiatry	BLOOD
BOC	Q9BWV1	17173	CIS	Cognition_Meta	UKBB-PPP_Specific	NA,+		0.679589	0.679589	UKBB_PPP	UKBB_PPP	1.3169	2540.31	Schizophrenia	BOC	Proteome	PLASMA	MR	AGES	TwoSampleMR	0.001245	0.0390042	0.974536		36280454	https://doi.org/10.1016/j.biopsych.2022.08.015	Lu et al Biol Psychiatry	BLOOD
BOC	Q9BWV1	17173	CIS	Cognition_Meta	UKBB-PPP_Specific	NA,+		0.679589	0.679589	UKBB_PPP	UKBB_PPP	1.3169	2540.31	Schizophrenia	BOC	Proteome	PLASMA	MR	FENLAND	TwoSampleMR	0.0173074	0.0470297	0.712865		36280454	https://doi.org/10.1016/j.biopsych.2022.08.015	Lu et al Biol Psychiatry	BLOOD
BOC	Q9BWV1	17173	CIS	Cognition_Meta	UKBB-PPP_Specific	NA,+		0.679589	0.679589	UKBB_PPP	UKBB_PPP	1.3169	2540.31	SCZ_PGC3	BOC	Transcriptome	DLPFC	MR	CMC+GTEX	MendelianRandomization			0.924486		35460606	10.1016/j.ajhg.2022.04.004	Jiang eet all Am J Hum Genet	BRAIN
BOC	Q9BWV1	17173	CIS	Cognition_Meta	UKBB-PPP_Specific	NA,+		0.679589	0.679589	UKBB_PPP	UKBB_PPP	1.3169	2540.31	SCZ_PGC3	BOC	Transcriptome	DLPFC	MR	CMC+GTEX	MendelianRandomization			0.920228		35460606	10.1016/j.ajhg.2022.04.004	Jiang eet all Am J Hum Genet	BRAIN
BOC	Q9BWV1	17173	CIS	Cognition_Meta	UKBB-PPP_Specific	NA,+		0.679589	0.679589	UKBB_PPP	UKBB_PPP	1.3169	2540.31	SCZ_PGC3	BOC	Transcriptome	DLPFC	MR	CMC+GTEX	MendelianRandomization			0.645867		35460606	10.1016/j.ajhg.2022.04.004	Jiang eet all Am J Hum Genet	BRAIN
BOC	Q9BWV1	17173	CIS	Cognition_Meta	UKBB-PPP_Specific	NA,+		0.679589	0.679589	UKBB_PPP	UKBB_PPP	1.3169	2540.31	SCZ_PGC3	BOC	Transcriptome	DLPFC	MR	CMC+GTEX	EMIC			0.582919		35460606	10.1016/j.ajhg.2022.04.004	Jiang eet all Am J Hum Genet	BRAIN
BOC	Q9BWV1	17173	CIS	Cognition_Meta	UKBB-PPP_Specific	NA,+		0.679589	0.679589	UKBB_PPP	UKBB_PPP	1.3169	2540.31	BIP_2019_Stahl_etall	BOC	Transcriptome	DLPFC	MR	CMC+GTEX	MendelianRandomization			0.677401		35460606	10.1016/j.ajhg.2022.04.004	Jiang eet all Am J Hum Genet	BRAIN
BOC	Q9BWV1	17173	CIS	Cognition_Meta	UKBB-PPP_Specific	NA,+		0.679589	0.679589	UKBB_PPP	UKBB_PPP	1.3169	2540.31	BIP_2019_Stahl_etall	BOC	Transcriptome	DLPFC	MR	CMC+GTEX	MendelianRandomization			0.754875		35460606	10.1016/j.ajhg.2022.04.004	Jiang eet all Am J Hum Genet	BRAIN
BOC	Q9BWV1	17173	CIS	Cognition_Meta	UKBB-PPP_Specific	NA,+		0.679589	0.679589	UKBB_PPP	UKBB_PPP	1.3169	2540.31	BIP_2019_Stahl_etall	BOC	Transcriptome	DLPFC	MR	CMC+GTEX	MendelianRandomization			0.932464		35460606	10.1016/j.ajhg.2022.04.004	Jiang eet all Am J Hum Genet	BRAIN
BOC	Q9BWV1	17173	CIS	Cognition_Meta	UKBB-PPP_Specific	NA,+		0.679589	0.679589	UKBB_PPP	UKBB_PPP	1.3169	2540.31	BIP_2019_Stahl_etall	BOC	Transcriptome	DLPFC	MR	CMC+GTEX	EMIC			0.155014		35460606	10.1016/j.ajhg.2022.04.004	Jiang eet all Am J Hum Genet	BRAIN
BOC	Q9BWV1	17173	CIS	Cognition_Meta	UKBB-PPP_Specific	NA,+		0.679589	0.679589	UKBB_PPP	UKBB_PPP	1.3169	2540.31	Deepression_Wray_tall	BOC	Transcriptome	BRAIN DLPFC	MR	PsychENCODE	TwoSampleMR	-0.01	0.01	0.487		35296807	10.1038/s41380-022-01507-9	Deng et all Mol Psychiatry	BRAIN
BOC	Q9BWV1	17173	CIS	Cognition_Meta	UKBB-PPP_Specific	NA,+		0.679589	0.679589	UKBB_PPP	UKBB_PPP	1.3169	2540.31	Deepression_Wray_tall	BOC	Proteiome	BLOOD	MR	AGES	TwoSampleMR	-0.01	0.02	0.674		35296807	10.1038/s41380-022-01507-9	Deng et all Mol Psychiatry	BLOOD
BOC	Q9BWV1	17173	CIS	Cognition_Meta	UKBB-PPP_Specific	NA,+		0.679589	0.679589	UKBB_PPP	UKBB_PPP	1.3169	2540.31	SCZ_PGC3	BOC	Transcriptome	DLPFC	SMR	CMC+GTEX	SMR	0.00702044	0.014053	0.617379		35460606	10.1016/j.ajhg.2022.04.004	Jiang eet all Am J Hum Genet	BRAIN
BOC	Q9BWV1	17173	CIS	Cognition_Meta	UKBB-PPP_Specific	NA,+		0.679589	0.679589	UKBB_PPP	UKBB_PPP	1.3169	2540.31	SCZ_PGC3	BOC	Transcriptome_Transcriptlvel	DLPFC	SMR	CMC+GTEX	SMR	0.0283389	0.0314677	0.367817		35460606	10.1016/j.ajhg.2022.04.004	Jiang eet all Am J Hum Genet	BRAIN
BOC	Q9BWV1	17173	CIS	Cognition_Meta	UKBB-PPP_Specific	NA,+		0.679589	0.679589	UKBB_PPP	UKBB_PPP	1.3169	2540.31	SCZ_PGC3	BOC	Transcriptome_Transcriptlvel	DLPFC	SMR	CMC+GTEX	SMR	0.0113639	0.022789	0.618021		35460606	10.1016/j.ajhg.2022.04.004	Jiang eet all Am J Hum Genet	BRAIN
BOC	Q9BWV1	17173	CIS	Cognition_Meta	UKBB-PPP_Specific	NA,+		0.679589	0.679589	UKBB_PPP	UKBB_PPP	1.3169	2540.31	SCZ_PGC3	BOC	Transcriptome_Transcriptlvel	DLPFC	SMR	CMC+GTEX	SMR	0.0127844	0.0256572	0.61829		35460606	10.1016/j.ajhg.2022.04.004	Jiang eet all Am J Hum Genet	BRAIN
BOC	Q9BWV1	17173	CIS	Cognition_Meta	UKBB-PPP_Specific	NA,+		0.679589	0.679589	UKBB_PPP	UKBB_PPP	1.3169	2540.31	SCZ_PGC3	BOC	Transcriptome_Transcriptlvel	DLPFC	SMR	CMC+GTEX	SMR	0.016364	0.0329197	0.619127		35460606	10.1016/j.ajhg.2022.04.004	Jiang eet all Am J Hum Genet	BRAIN
BOC	Q9BWV1	17173	CIS	Cognition_Meta	UKBB-PPP_Specific	NA,+		0.679589	0.679589	UKBB_PPP	UKBB_PPP	1.3169	2540.31	SCZ.Clozuk.2018	BOC	Transcriptome	BRAIN	SMR	PsychENCODE	SMR	0.0151284	0.0170554	0.375		30545856	10.1126/science.aat8127	Gandal et all science	BRAIN
BOC	Q9BWV1	17173	CIS	Cognition_Meta	UKBB-PPP_Specific	NA,+		0.679589	0.679589	UKBB_PPP	UKBB_PPP	1.3169	2540.31	BD.PGC.ruderferCell2018	BOC	Transcriptome	BRAIN	SMR	PsychENCODE	SMR	-0.0264236	0.0268127	0.324386		30545856	10.1126/science.aat8127	Gandal et all science	BRAIN
BOC	Q9BWV1	17173	CIS	Cognition_Meta	UKBB-PPP_Specific	NA,+		0.679589	0.679589	UKBB_PPP	UKBB_PPP	1.3169	2540.31	MDD	BOC	Proteiome	BRAIN	SMR	BrainMeta	SMR	-0.00446111	0.00803402	0.578705		37415601	10.3389/fgene.2023.1191264	Gedik et all Front Genet	BRAIN
BOC	Q9BWV1	17173	CIS	Cognition_Meta	UKBB-PPP_Specific	NA,+		0.679589	0.679589	UKBB_PPP	UKBB_PPP	1.3169	2540.31	BIP	BOC	Proteiome	BRAIN	SMR	BrainMeta	SMR	-0.00607461	0.0176694	0.731002		37415601	10.3389/fgene.2023.1191264	Gedik et all Front Genet	BRAIN
BOC	Q9BWV1	17173	CIS	Cognition_Meta	UKBB-PPP_Specific	NA,+		0.679589	0.679589	UKBB_PPP	UKBB_PPP	1.3169	2540.31	SCZ	BOC	Proteiome	BRAIN	SMR	BrainMeta	SMR	0.00720785	0.0146382	0.622437		37415601	10.3389/fgene.2023.1191264	Gedik et all Front Genet	BRAIN
BOC	Q9BWV1	17173	CIS	Cognition_Meta	UKBB-PPP_Specific	NA,+		0.679589	0.679589	UKBB_PPP	UKBB_PPP	1.3169	2540.31	SCZ	BOC	Proteiome	BLOOD	SMR	deCODE	SMR	0.0073491	0.0355021	0.836006		37415601	10.3389/fgene.2023.1191264	Gedik et all Front Genet	BLOOD
BOC	Q9BWV1	17173	CIS	Cognition_Meta	UKBB-PPP_Specific	NA,+		0.679589	0.679589	UKBB_PPP	UKBB_PPP	1.3169	2540.31	MDD	BOC	Proteiome	BLOOD	SMR	deCODE	SMR	-0.0119581	0.0213062	0.574626		37415601	10.3389/fgene.2023.1191264	Gedik et all Front Genet	BLOOD
BOC	Q9BWV1	17173	CIS	Cognition_Meta	UKBB-PPP_Specific	NA,+		0.679589	0.679589	UKBB_PPP	UKBB_PPP	1.3169	2540.31	BIP	BOC	Proteiome	BLOOD	SMR	deCODE	SMR	-0.0377385	0.0456173	0.408075		37415601	10.3389/fgene.2023.1191264	Gedik et all Front Genet	BLOOD
BOC	Q9BWV1	17173	CIS	Cognition_Meta	UKBB-PPP_Specific	NA,+		0.679589	0.679589	UKBB_PPP	UKBB_PPP	1.3169	2540.31	SCZ	BOC	Transcriptome	BRAIN_DLPFC	TWAS	CMC	FUSION	0.26944		0.788		31691811	10.1093/hmg/ddz253	Hall et al Hum Mol Genet	BRAIN
BOC	Q9BWV1	17173	CIS	Cognition_Meta	UKBB-PPP_Specific	NA,+		0.679589	0.679589	UKBB_PPP	UKBB_PPP	1.3169	2540.31	SCZ.Clozuk.2018	BOC	Transcriptome	BRAIN	TWAS	PsychENCODE	FUSION	0.43964		0.66		30545856	10.1126/science.aat8127	Gandal et all science	BRAIN
BOC	Q9BWV1	17173	CIS	Cognition_Meta	UKBB-PPP_Specific	NA,+		0.679589	0.679589	UKBB_PPP	UKBB_PPP	1.3169	2540.31	BD.PGC.ruderferCell2018	BOC	Transcriptome	BRAIN	TWAS	PsychENCODE	FUSION	-1.72925		0.0838		30545856	10.1126/science.aat8127	Gandal et all science	BRAIN
BOC	Q9BWV1	17173	CIS	Cognition_Meta	UKBB-PPP_Specific	NA,+		0.679589	0.679589	UKBB_PPP	UKBB_PPP	1.3169	2540.31	Depression Howard et all	BOC	Proteiome	BRAIN	PWAS	ROS/MAP	FUSION	0.4192		0.675		33846625	10.1038/s41593-021-00832-6	Wingo Nat Neurosci	BRAIN
BOC	Q9BWV1	17173	CIS	Cognition_Meta	UKBB-PPP_Specific	NA,+		0.679589	0.679589	UKBB_PPP	UKBB_PPP	1.3169	2540.31	Schizophrenia	BOC	Transcriptome	brain caudate nucleus	TWAS	Gtex	Fusion			0.820257		36319771	10.1038/s41593-022-01182-7	Benjamin KJM	brain caudate nucleus
BOC	Q9BWV1	17173	CIS	PGC3_SCZ_NoUKB	UKBB-PPP_Specific	NA,+		0.838314	0.838314	UKBB_PPP	UKBB_PPP	1.37379	3133.62	SCZ	BOC	Proteome	PLASMA	MR	deCODE	TwoSampleMR	0.0209104	0.0343797	0.543041		37085628	10.1007/s00439-023-02562-0	Dang et al Human Genetics	BLOOD
BOC	Q9BWV1	17173	CIS	PGC3_SCZ_NoUKB	UKBB-PPP_Specific	NA,+		0.838314	0.838314	UKBB_PPP	UKBB_PPP	1.37379	3133.62	BIP	BOC	Proteome	PLASMA	MR	deCODE	TwoSampleMR	-0.0377385	0.0455904	0.407799		37085628	10.1007/s00439-023-02562-0	Dang et al Human Genetics	BLOOD
BOC	Q9BWV1	17173	CIS	PGC3_SCZ_NoUKB	UKBB-PPP_Specific	NA,+		0.838314	0.838314	UKBB_PPP	UKBB_PPP	1.37379	3133.62	MDD	BOC	Proteome	PLASMA	MR	deCODE	TwoSampleMR	-0.0281325	0.0173042	0.104		37085628	10.1007/s00439-023-02562-0	Dang et al Human Genetics	BLOOD
BOC	Q9BWV1	17173	CIS	PGC3_SCZ_NoUKB	UKBB-PPP_Specific	NA,+		0.838314	0.838314	UKBB_PPP	UKBB_PPP	1.37379	3133.62	Bipolar disorder	BOC	Proteome	PLASMA	MR	AGES	TwoSampleMR	-0.0473225	0.0502075	0.345917		36280454	https://doi.org/10.1016/j.biopsych.2022.08.015	Lu et al Biol Psychiatry	BLOOD
BOC	Q9BWV1	17173	CIS	PGC3_SCZ_NoUKB	UKBB-PPP_Specific	NA,+		0.838314	0.838314	UKBB_PPP	UKBB_PPP	1.37379	3133.62	Bipolar disorder	BOC	Proteome	PLASMA	MR	FENLAND	TwoSampleMR	-0.0435701	0.060396	0.47066		36280454	https://doi.org/10.1016/j.biopsych.2022.08.015	Lu et al Biol Psychiatry	BLOOD
BOC	Q9BWV1	17173	CIS	PGC3_SCZ_NoUKB	UKBB-PPP_Specific	NA,+		0.838314	0.838314	UKBB_PPP	UKBB_PPP	1.37379	3133.62	Major depressive disorder	BOC	Proteome	PLASMA	MR	AGES	TwoSampleMR	-0.00995851	0.0236515	0.673717		36280454	https://doi.org/10.1016/j.biopsych.2022.08.015	Lu et al Biol Psychiatry	BLOOD
BOC	Q9BWV1	17173	CIS	PGC3_SCZ_NoUKB	UKBB-PPP_Specific	NA,+		0.838314	0.838314	UKBB_PPP	UKBB_PPP	1.37379	3133.62	Major depressive disorder	BOC	Proteome	PLASMA	MR	FENLAND	TwoSampleMR	0.00346535	0.0282178	0.90226		36280454	https://doi.org/10.1016/j.biopsych.2022.08.015	Lu et al Biol Psychiatry	BLOOD
BOC	Q9BWV1	17173	CIS	PGC3_SCZ_NoUKB	UKBB-PPP_Specific	NA,+		0.838314	0.838314	UKBB_PPP	UKBB_PPP	1.37379	3133.62	Schizophrenia	BOC	Proteome	PLASMA	MR	AGES	TwoSampleMR	0.001245	0.0390042	0.974536		36280454	https://doi.org/10.1016/j.biopsych.2022.08.015	Lu et al Biol Psychiatry	BLOOD
BOC	Q9BWV1	17173	CIS	PGC3_SCZ_NoUKB	UKBB-PPP_Specific	NA,+		0.838314	0.838314	UKBB_PPP	UKBB_PPP	1.37379	3133.62	Schizophrenia	BOC	Proteome	PLASMA	MR	FENLAND	TwoSampleMR	0.0173074	0.0470297	0.712865		36280454	https://doi.org/10.1016/j.biopsych.2022.08.015	Lu et al Biol Psychiatry	BLOOD
BOC	Q9BWV1	17173	CIS	PGC3_SCZ_NoUKB	UKBB-PPP_Specific	NA,+		0.838314	0.838314	UKBB_PPP	UKBB_PPP	1.37379	3133.62	SCZ_PGC3	BOC	Transcriptome	DLPFC	MR	CMC+GTEX	MendelianRandomization			0.924486		35460606	10.1016/j.ajhg.2022.04.004	Jiang eet all Am J Hum Genet	BRAIN
BOC	Q9BWV1	17173	CIS	PGC3_SCZ_NoUKB	UKBB-PPP_Specific	NA,+		0.838314	0.838314	UKBB_PPP	UKBB_PPP	1.37379	3133.62	SCZ_PGC3	BOC	Transcriptome	DLPFC	MR	CMC+GTEX	MendelianRandomization			0.920228		35460606	10.1016/j.ajhg.2022.04.004	Jiang eet all Am J Hum Genet	BRAIN
BOC	Q9BWV1	17173	CIS	PGC3_SCZ_NoUKB	UKBB-PPP_Specific	NA,+		0.838314	0.838314	UKBB_PPP	UKBB_PPP	1.37379	3133.62	SCZ_PGC3	BOC	Transcriptome	DLPFC	MR	CMC+GTEX	MendelianRandomization			0.645867		35460606	10.1016/j.ajhg.2022.04.004	Jiang eet all Am J Hum Genet	BRAIN
BOC	Q9BWV1	17173	CIS	PGC3_SCZ_NoUKB	UKBB-PPP_Specific	NA,+		0.838314	0.838314	UKBB_PPP	UKBB_PPP	1.37379	3133.62	SCZ_PGC3	BOC	Transcriptome	DLPFC	MR	CMC+GTEX	EMIC			0.582919		35460606	10.1016/j.ajhg.2022.04.004	Jiang eet all Am J Hum Genet	BRAIN
BOC	Q9BWV1	17173	CIS	PGC3_SCZ_NoUKB	UKBB-PPP_Specific	NA,+		0.838314	0.838314	UKBB_PPP	UKBB_PPP	1.37379	3133.62	BIP_2019_Stahl_etall	BOC	Transcriptome	DLPFC	MR	CMC+GTEX	MendelianRandomization			0.677401		35460606	10.1016/j.ajhg.2022.04.004	Jiang eet all Am J Hum Genet	BRAIN
BOC	Q9BWV1	17173	CIS	PGC3_SCZ_NoUKB	UKBB-PPP_Specific	NA,+		0.838314	0.838314	UKBB_PPP	UKBB_PPP	1.37379	3133.62	BIP_2019_Stahl_etall	BOC	Transcriptome	DLPFC	MR	CMC+GTEX	MendelianRandomization			0.754875		35460606	10.1016/j.ajhg.2022.04.004	Jiang eet all Am J Hum Genet	BRAIN
BOC	Q9BWV1	17173	CIS	PGC3_SCZ_NoUKB	UKBB-PPP_Specific	NA,+		0.838314	0.838314	UKBB_PPP	UKBB_PPP	1.37379	3133.62	BIP_2019_Stahl_etall	BOC	Transcriptome	DLPFC	MR	CMC+GTEX	MendelianRandomization			0.932464		35460606	10.1016/j.ajhg.2022.04.004	Jiang eet all Am J Hum Genet	BRAIN
BOC	Q9BWV1	17173	CIS	PGC3_SCZ_NoUKB	UKBB-PPP_Specific	NA,+		0.838314	0.838314	UKBB_PPP	UKBB_PPP	1.37379	3133.62	BIP_2019_Stahl_etall	BOC	Transcriptome	DLPFC	MR	CMC+GTEX	EMIC			0.155014		35460606	10.1016/j.ajhg.2022.04.004	Jiang eet all Am J Hum Genet	BRAIN
BOC	Q9BWV1	17173	CIS	PGC3_SCZ_NoUKB	UKBB-PPP_Specific	NA,+		0.838314	0.838314	UKBB_PPP	UKBB_PPP	1.37379	3133.62	Deepression_Wray_tall	BOC	Transcriptome	BRAIN DLPFC	MR	PsychENCODE	TwoSampleMR	-0.01	0.01	0.487		35296807	10.1038/s41380-022-01507-9	Deng et all Mol Psychiatry	BRAIN
BOC	Q9BWV1	17173	CIS	PGC3_SCZ_NoUKB	UKBB-PPP_Specific	NA,+		0.838314	0.838314	UKBB_PPP	UKBB_PPP	1.37379	3133.62	Deepression_Wray_tall	BOC	Proteiome	BLOOD	MR	AGES	TwoSampleMR	-0.01	0.02	0.674		35296807	10.1038/s41380-022-01507-9	Deng et all Mol Psychiatry	BLOOD
BOC	Q9BWV1	17173	CIS	PGC3_SCZ_NoUKB	UKBB-PPP_Specific	NA,+		0.838314	0.838314	UKBB_PPP	UKBB_PPP	1.37379	3133.62	SCZ_PGC3	BOC	Transcriptome	DLPFC	SMR	CMC+GTEX	SMR	0.00702044	0.014053	0.617379		35460606	10.1016/j.ajhg.2022.04.004	Jiang eet all Am J Hum Genet	BRAIN
BOC	Q9BWV1	17173	CIS	PGC3_SCZ_NoUKB	UKBB-PPP_Specific	NA,+		0.838314	0.838314	UKBB_PPP	UKBB_PPP	1.37379	3133.62	SCZ_PGC3	BOC	Transcriptome_Transcriptlvel	DLPFC	SMR	CMC+GTEX	SMR	0.0283389	0.0314677	0.367817		35460606	10.1016/j.ajhg.2022.04.004	Jiang eet all Am J Hum Genet	BRAIN
BOC	Q9BWV1	17173	CIS	PGC3_SCZ_NoUKB	UKBB-PPP_Specific	NA,+		0.838314	0.838314	UKBB_PPP	UKBB_PPP	1.37379	3133.62	SCZ_PGC3	BOC	Transcriptome_Transcriptlvel	DLPFC	SMR	CMC+GTEX	SMR	0.0113639	0.022789	0.618021		35460606	10.1016/j.ajhg.2022.04.004	Jiang eet all Am J Hum Genet	BRAIN
BOC	Q9BWV1	17173	CIS	PGC3_SCZ_NoUKB	UKBB-PPP_Specific	NA,+		0.838314	0.838314	UKBB_PPP	UKBB_PPP	1.37379	3133.62	SCZ_PGC3	BOC	Transcriptome_Transcriptlvel	DLPFC	SMR	CMC+GTEX	SMR	0.0127844	0.0256572	0.61829		35460606	10.1016/j.ajhg.2022.04.004	Jiang eet all Am J Hum Genet	BRAIN
BOC	Q9BWV1	17173	CIS	PGC3_SCZ_NoUKB	UKBB-PPP_Specific	NA,+		0.838314	0.838314	UKBB_PPP	UKBB_PPP	1.37379	3133.62	SCZ_PGC3	BOC	Transcriptome_Transcriptlvel	DLPFC	SMR	CMC+GTEX	SMR	0.016364	0.0329197	0.619127		35460606	10.1016/j.ajhg.2022.04.004	Jiang eet all Am J Hum Genet	BRAIN
BOC	Q9BWV1	17173	CIS	PGC3_SCZ_NoUKB	UKBB-PPP_Specific	NA,+		0.838314	0.838314	UKBB_PPP	UKBB_PPP	1.37379	3133.62	SCZ.Clozuk.2018	BOC	Transcriptome	BRAIN	SMR	PsychENCODE	SMR	0.0151284	0.0170554	0.375		30545856	10.1126/science.aat8127	Gandal et all science	BRAIN
BOC	Q9BWV1	17173	CIS	PGC3_SCZ_NoUKB	UKBB-PPP_Specific	NA,+		0.838314	0.838314	UKBB_PPP	UKBB_PPP	1.37379	3133.62	BD.PGC.ruderferCell2018	BOC	Transcriptome	BRAIN	SMR	PsychENCODE	SMR	-0.0264236	0.0268127	0.324386		30545856	10.1126/science.aat8127	Gandal et all science	BRAIN
BOC	Q9BWV1	17173	CIS	PGC3_SCZ_NoUKB	UKBB-PPP_Specific	NA,+		0.838314	0.838314	UKBB_PPP	UKBB_PPP	1.37379	3133.62	MDD	BOC	Proteiome	BRAIN	SMR	BrainMeta	SMR	-0.00446111	0.00803402	0.578705		37415601	10.3389/fgene.2023.1191264	Gedik et all Front Genet	BRAIN
BOC	Q9BWV1	17173	CIS	PGC3_SCZ_NoUKB	UKBB-PPP_Specific	NA,+		0.838314	0.838314	UKBB_PPP	UKBB_PPP	1.37379	3133.62	BIP	BOC	Proteiome	BRAIN	SMR	BrainMeta	SMR	-0.00607461	0.0176694	0.731002		37415601	10.3389/fgene.2023.1191264	Gedik et all Front Genet	BRAIN
BOC	Q9BWV1	17173	CIS	PGC3_SCZ_NoUKB	UKBB-PPP_Specific	NA,+		0.838314	0.838314	UKBB_PPP	UKBB_PPP	1.37379	3133.62	SCZ	BOC	Proteiome	BRAIN	SMR	BrainMeta	SMR	0.00720785	0.0146382	0.622437		37415601	10.3389/fgene.2023.1191264	Gedik et all Front Genet	BRAIN
BOC	Q9BWV1	17173	CIS	PGC3_SCZ_NoUKB	UKBB-PPP_Specific	NA,+		0.838314	0.838314	UKBB_PPP	UKBB_PPP	1.37379	3133.62	SCZ	BOC	Proteiome	BLOOD	SMR	deCODE	SMR	0.0073491	0.0355021	0.836006		37415601	10.3389/fgene.2023.1191264	Gedik et all Front Genet	BLOOD
BOC	Q9BWV1	17173	CIS	PGC3_SCZ_NoUKB	UKBB-PPP_Specific	NA,+		0.838314	0.838314	UKBB_PPP	UKBB_PPP	1.37379	3133.62	MDD	BOC	Proteiome	BLOOD	SMR	deCODE	SMR	-0.0119581	0.0213062	0.574626		37415601	10.3389/fgene.2023.1191264	Gedik et all Front Genet	BLOOD
BOC	Q9BWV1	17173	CIS	PGC3_SCZ_NoUKB	UKBB-PPP_Specific	NA,+		0.838314	0.838314	UKBB_PPP	UKBB_PPP	1.37379	3133.62	BIP	BOC	Proteiome	BLOOD	SMR	deCODE	SMR	-0.0377385	0.0456173	0.408075		37415601	10.3389/fgene.2023.1191264	Gedik et all Front Genet	BLOOD
BOC	Q9BWV1	17173	CIS	PGC3_SCZ_NoUKB	UKBB-PPP_Specific	NA,+		0.838314	0.838314	UKBB_PPP	UKBB_PPP	1.37379	3133.62	SCZ	BOC	Transcriptome	BRAIN_DLPFC	TWAS	CMC	FUSION	0.26944		0.788		31691811	10.1093/hmg/ddz253	Hall et al Hum Mol Genet	BRAIN
BOC	Q9BWV1	17173	CIS	PGC3_SCZ_NoUKB	UKBB-PPP_Specific	NA,+		0.838314	0.838314	UKBB_PPP	UKBB_PPP	1.37379	3133.62	SCZ.Clozuk.2018	BOC	Transcriptome	BRAIN	TWAS	PsychENCODE	FUSION	0.43964		0.66		30545856	10.1126/science.aat8127	Gandal et all science	BRAIN
BOC	Q9BWV1	17173	CIS	PGC3_SCZ_NoUKB	UKBB-PPP_Specific	NA,+		0.838314	0.838314	UKBB_PPP	UKBB_PPP	1.37379	3133.62	BD.PGC.ruderferCell2018	BOC	Transcriptome	BRAIN	TWAS	PsychENCODE	FUSION	-1.72925		0.0838		30545856	10.1126/science.aat8127	Gandal et all science	BRAIN
BOC	Q9BWV1	17173	CIS	PGC3_SCZ_NoUKB	UKBB-PPP_Specific	NA,+		0.838314	0.838314	UKBB_PPP	UKBB_PPP	1.37379	3133.62	Depression Howard et all	BOC	Proteiome	BRAIN	PWAS	ROS/MAP	FUSION	0.4192		0.675		33846625	10.1038/s41593-021-00832-6	Wingo Nat Neurosci	BRAIN
BOC	Q9BWV1	17173	CIS	PGC3_SCZ_NoUKB	UKBB-PPP_Specific	NA,+		0.838314	0.838314	UKBB_PPP	UKBB_PPP	1.37379	3133.62	Schizophrenia	BOC	Transcriptome	brain caudate nucleus	TWAS	Gtex	Fusion			0.820257		36319771	10.1038/s41593-022-01182-7	Benjamin KJM	brain caudate nucleus
BOC	Q9BWV1	17173	TRANS	BIP_PGC3_noukb	UKBB-PPP_Specific	NA,-		0.0909373	0.0909373	UKBB_PPP	UKBB_PPP	0.32192	619.374	SCZ	BOC	Proteome	PLASMA	MR	deCODE	TwoSampleMR	0.0209104	0.0343797	0.543041		37085628	10.1007/s00439-023-02562-0	Dang et al Human Genetics	BLOOD
BOC	Q9BWV1	17173	TRANS	BIP_PGC3_noukb	UKBB-PPP_Specific	NA,-		0.0909373	0.0909373	UKBB_PPP	UKBB_PPP	0.32192	619.374	BIP	BOC	Proteome	PLASMA	MR	deCODE	TwoSampleMR	-0.0377385	0.0455904	0.407799		37085628	10.1007/s00439-023-02562-0	Dang et al Human Genetics	BLOOD
BOC	Q9BWV1	17173	TRANS	BIP_PGC3_noukb	UKBB-PPP_Specific	NA,-		0.0909373	0.0909373	UKBB_PPP	UKBB_PPP	0.32192	619.374	MDD	BOC	Proteome	PLASMA	MR	deCODE	TwoSampleMR	-0.0281325	0.0173042	0.104		37085628	10.1007/s00439-023-02562-0	Dang et al Human Genetics	BLOOD
BOC	Q9BWV1	17173	TRANS	BIP_PGC3_noukb	UKBB-PPP_Specific	NA,-		0.0909373	0.0909373	UKBB_PPP	UKBB_PPP	0.32192	619.374	Bipolar disorder	BOC	Proteome	PLASMA	MR	AGES	TwoSampleMR	-0.0473225	0.0502075	0.345917		36280454	https://doi.org/10.1016/j.biopsych.2022.08.015	Lu et al Biol Psychiatry	BLOOD
BOC	Q9BWV1	17173	TRANS	BIP_PGC3_noukb	UKBB-PPP_Specific	NA,-		0.0909373	0.0909373	UKBB_PPP	UKBB_PPP	0.32192	619.374	Bipolar disorder	BOC	Proteome	PLASMA	MR	FENLAND	TwoSampleMR	-0.0435701	0.060396	0.47066		36280454	https://doi.org/10.1016/j.biopsych.2022.08.015	Lu et al Biol Psychiatry	BLOOD
BOC	Q9BWV1	17173	TRANS	BIP_PGC3_noukb	UKBB-PPP_Specific	NA,-		0.0909373	0.0909373	UKBB_PPP	UKBB_PPP	0.32192	619.374	Major depressive disorder	BOC	Proteome	PLASMA	MR	AGES	TwoSampleMR	-0.00995851	0.0236515	0.673717		36280454	https://doi.org/10.1016/j.biopsych.2022.08.015	Lu et al Biol Psychiatry	BLOOD
BOC	Q9BWV1	17173	TRANS	BIP_PGC3_noukb	UKBB-PPP_Specific	NA,-		0.0909373	0.0909373	UKBB_PPP	UKBB_PPP	0.32192	619.374	Major depressive disorder	BOC	Proteome	PLASMA	MR	FENLAND	TwoSampleMR	0.00346535	0.0282178	0.90226		36280454	https://doi.org/10.1016/j.biopsych.2022.08.015	Lu et al Biol Psychiatry	BLOOD
BOC	Q9BWV1	17173	TRANS	BIP_PGC3_noukb	UKBB-PPP_Specific	NA,-		0.0909373	0.0909373	UKBB_PPP	UKBB_PPP	0.32192	619.374	Schizophrenia	BOC	Proteome	PLASMA	MR	AGES	TwoSampleMR	0.001245	0.0390042	0.974536		36280454	https://doi.org/10.1016/j.biopsych.2022.08.015	Lu et al Biol Psychiatry	BLOOD
BOC	Q9BWV1	17173	TRANS	BIP_PGC3_noukb	UKBB-PPP_Specific	NA,-		0.0909373	0.0909373	UKBB_PPP	UKBB_PPP	0.32192	619.374	Schizophrenia	BOC	Proteome	PLASMA	MR	FENLAND	TwoSampleMR	0.0173074	0.0470297	0.712865		36280454	https://doi.org/10.1016/j.biopsych.2022.08.015	Lu et al Biol Psychiatry	BLOOD
BOC	Q9BWV1	17173	TRANS	BIP_PGC3_noukb	UKBB-PPP_Specific	NA,-		0.0909373	0.0909373	UKBB_PPP	UKBB_PPP	0.32192	619.374	SCZ_PGC3	BOC	Transcriptome	DLPFC	MR	CMC+GTEX	MendelianRandomization			0.924486		35460606	10.1016/j.ajhg.2022.04.004	Jiang eet all Am J Hum Genet	BRAIN
BOC	Q9BWV1	17173	TRANS	BIP_PGC3_noukb	UKBB-PPP_Specific	NA,-		0.0909373	0.0909373	UKBB_PPP	UKBB_PPP	0.32192	619.374	SCZ_PGC3	BOC	Transcriptome	DLPFC	MR	CMC+GTEX	MendelianRandomization			0.920228		35460606	10.1016/j.ajhg.2022.04.004	Jiang eet all Am J Hum Genet	BRAIN
BOC	Q9BWV1	17173	TRANS	BIP_PGC3_noukb	UKBB-PPP_Specific	NA,-		0.0909373	0.0909373	UKBB_PPP	UKBB_PPP	0.32192	619.374	SCZ_PGC3	BOC	Transcriptome	DLPFC	MR	CMC+GTEX	MendelianRandomization			0.645867		35460606	10.1016/j.ajhg.2022.04.004	Jiang eet all Am J Hum Genet	BRAIN
BOC	Q9BWV1	17173	TRANS	BIP_PGC3_noukb	UKBB-PPP_Specific	NA,-		0.0909373	0.0909373	UKBB_PPP	UKBB_PPP	0.32192	619.374	SCZ_PGC3	BOC	Transcriptome	DLPFC	MR	CMC+GTEX	EMIC			0.582919		35460606	10.1016/j.ajhg.2022.04.004	Jiang eet all Am J Hum Genet	BRAIN
BOC	Q9BWV1	17173	TRANS	BIP_PGC3_noukb	UKBB-PPP_Specific	NA,-		0.0909373	0.0909373	UKBB_PPP	UKBB_PPP	0.32192	619.374	BIP_2019_Stahl_etall	BOC	Transcriptome	DLPFC	MR	CMC+GTEX	MendelianRandomization			0.677401		35460606	10.1016/j.ajhg.2022.04.004	Jiang eet all Am J Hum Genet	BRAIN
BOC	Q9BWV1	17173	TRANS	BIP_PGC3_noukb	UKBB-PPP_Specific	NA,-		0.0909373	0.0909373	UKBB_PPP	UKBB_PPP	0.32192	619.374	BIP_2019_Stahl_etall	BOC	Transcriptome	DLPFC	MR	CMC+GTEX	MendelianRandomization			0.754875		35460606	10.1016/j.ajhg.2022.04.004	Jiang eet all Am J Hum Genet	BRAIN
BOC	Q9BWV1	17173	TRANS	BIP_PGC3_noukb	UKBB-PPP_Specific	NA,-		0.0909373	0.0909373	UKBB_PPP	UKBB_PPP	0.32192	619.374	BIP_2019_Stahl_etall	BOC	Transcriptome	DLPFC	MR	CMC+GTEX	MendelianRandomization			0.932464		35460606	10.1016/j.ajhg.2022.04.004	Jiang eet all Am J Hum Genet	BRAIN
BOC	Q9BWV1	17173	TRANS	BIP_PGC3_noukb	UKBB-PPP_Specific	NA,-		0.0909373	0.0909373	UKBB_PPP	UKBB_PPP	0.32192	619.374	BIP_2019_Stahl_etall	BOC	Transcriptome	DLPFC	MR	CMC+GTEX	EMIC			0.155014		35460606	10.1016/j.ajhg.2022.04.004	Jiang eet all Am J Hum Genet	BRAIN
BOC	Q9BWV1	17173	TRANS	BIP_PGC3_noukb	UKBB-PPP_Specific	NA,-		0.0909373	0.0909373	UKBB_PPP	UKBB_PPP	0.32192	619.374	Deepression_Wray_tall	BOC	Transcriptome	BRAIN DLPFC	MR	PsychENCODE	TwoSampleMR	-0.01	0.01	0.487		35296807	10.1038/s41380-022-01507-9	Deng et all Mol Psychiatry	BRAIN
BOC	Q9BWV1	17173	TRANS	BIP_PGC3_noukb	UKBB-PPP_Specific	NA,-		0.0909373	0.0909373	UKBB_PPP	UKBB_PPP	0.32192	619.374	Deepression_Wray_tall	BOC	Proteiome	BLOOD	MR	AGES	TwoSampleMR	-0.01	0.02	0.674		35296807	10.1038/s41380-022-01507-9	Deng et all Mol Psychiatry	BLOOD
BOC	Q9BWV1	17173	TRANS	BIP_PGC3_noukb	UKBB-PPP_Specific	NA,-		0.0909373	0.0909373	UKBB_PPP	UKBB_PPP	0.32192	619.374	SCZ_PGC3	BOC	Transcriptome	DLPFC	SMR	CMC+GTEX	SMR	0.00702044	0.014053	0.617379		35460606	10.1016/j.ajhg.2022.04.004	Jiang eet all Am J Hum Genet	BRAIN
BOC	Q9BWV1	17173	TRANS	BIP_PGC3_noukb	UKBB-PPP_Specific	NA,-		0.0909373	0.0909373	UKBB_PPP	UKBB_PPP	0.32192	619.374	SCZ_PGC3	BOC	Transcriptome_Transcriptlvel	DLPFC	SMR	CMC+GTEX	SMR	0.0283389	0.0314677	0.367817		35460606	10.1016/j.ajhg.2022.04.004	Jiang eet all Am J Hum Genet	BRAIN
BOC	Q9BWV1	17173	TRANS	BIP_PGC3_noukb	UKBB-PPP_Specific	NA,-		0.0909373	0.0909373	UKBB_PPP	UKBB_PPP	0.32192	619.374	SCZ_PGC3	BOC	Transcriptome_Transcriptlvel	DLPFC	SMR	CMC+GTEX	SMR	0.0113639	0.022789	0.618021		35460606	10.1016/j.ajhg.2022.04.004	Jiang eet all Am J Hum Genet	BRAIN
BOC	Q9BWV1	17173	TRANS	BIP_PGC3_noukb	UKBB-PPP_Specific	NA,-		0.0909373	0.0909373	UKBB_PPP	UKBB_PPP	0.32192	619.374	SCZ_PGC3	BOC	Transcriptome_Transcriptlvel	DLPFC	SMR	CMC+GTEX	SMR	0.0127844	0.0256572	0.61829		35460606	10.1016/j.ajhg.2022.04.004	Jiang eet all Am J Hum Genet	BRAIN
BOC	Q9BWV1	17173	TRANS	BIP_PGC3_noukb	UKBB-PPP_Specific	NA,-		0.0909373	0.0909373	UKBB_PPP	UKBB_PPP	0.32192	619.374	SCZ_PGC3	BOC	Transcriptome_Transcriptlvel	DLPFC	SMR	CMC+GTEX	SMR	0.016364	0.0329197	0.619127		35460606	10.1016/j.ajhg.2022.04.004	Jiang eet all Am J Hum Genet	BRAIN
BOC	Q9BWV1	17173	TRANS	BIP_PGC3_noukb	UKBB-PPP_Specific	NA,-		0.0909373	0.0909373	UKBB_PPP	UKBB_PPP	0.32192	619.374	SCZ.Clozuk.2018	BOC	Transcriptome	BRAIN	SMR	PsychENCODE	SMR	0.0151284	0.0170554	0.375		30545856	10.1126/science.aat8127	Gandal et all science	BRAIN
BOC	Q9BWV1	17173	TRANS	BIP_PGC3_noukb	UKBB-PPP_Specific	NA,-		0.0909373	0.0909373	UKBB_PPP	UKBB_PPP	0.32192	619.374	BD.PGC.ruderferCell2018	BOC	Transcriptome	BRAIN	SMR	PsychENCODE	SMR	-0.0264236	0.0268127	0.324386		30545856	10.1126/science.aat8127	Gandal et all science	BRAIN
BOC	Q9BWV1	17173	TRANS	BIP_PGC3_noukb	UKBB-PPP_Specific	NA,-		0.0909373	0.0909373	UKBB_PPP	UKBB_PPP	0.32192	619.374	MDD	BOC	Proteiome	BRAIN	SMR	BrainMeta	SMR	-0.00446111	0.00803402	0.578705		37415601	10.3389/fgene.2023.1191264	Gedik et all Front Genet	BRAIN
BOC	Q9BWV1	17173	TRANS	BIP_PGC3_noukb	UKBB-PPP_Specific	NA,-		0.0909373	0.0909373	UKBB_PPP	UKBB_PPP	0.32192	619.374	BIP	BOC	Proteiome	BRAIN	SMR	BrainMeta	SMR	-0.00607461	0.0176694	0.731002		37415601	10.3389/fgene.2023.1191264	Gedik et all Front Genet	BRAIN
BOC	Q9BWV1	17173	TRANS	BIP_PGC3_noukb	UKBB-PPP_Specific	NA,-		0.0909373	0.0909373	UKBB_PPP	UKBB_PPP	0.32192	619.374	SCZ	BOC	Proteiome	BRAIN	SMR	BrainMeta	SMR	0.00720785	0.0146382	0.622437		37415601	10.3389/fgene.2023.1191264	Gedik et all Front Genet	BRAIN
BOC	Q9BWV1	17173	TRANS	BIP_PGC3_noukb	UKBB-PPP_Specific	NA,-		0.0909373	0.0909373	UKBB_PPP	UKBB_PPP	0.32192	619.374	SCZ	BOC	Proteiome	BLOOD	SMR	deCODE	SMR	0.0073491	0.0355021	0.836006		37415601	10.3389/fgene.2023.1191264	Gedik et all Front Genet	BLOOD
BOC	Q9BWV1	17173	TRANS	BIP_PGC3_noukb	UKBB-PPP_Specific	NA,-		0.0909373	0.0909373	UKBB_PPP	UKBB_PPP	0.32192	619.374	MDD	BOC	Proteiome	BLOOD	SMR	deCODE	SMR	-0.0119581	0.0213062	0.574626		37415601	10.3389/fgene.2023.1191264	Gedik et all Front Genet	BLOOD
BOC	Q9BWV1	17173	TRANS	BIP_PGC3_noukb	UKBB-PPP_Specific	NA,-		0.0909373	0.0909373	UKBB_PPP	UKBB_PPP	0.32192	619.374	BIP	BOC	Proteiome	BLOOD	SMR	deCODE	SMR	-0.0377385	0.0456173	0.408075		37415601	10.3389/fgene.2023.1191264	Gedik et all Front Genet	BLOOD
BOC	Q9BWV1	17173	TRANS	BIP_PGC3_noukb	UKBB-PPP_Specific	NA,-		0.0909373	0.0909373	UKBB_PPP	UKBB_PPP	0.32192	619.374	SCZ	BOC	Transcriptome	BRAIN_DLPFC	TWAS	CMC	FUSION	0.26944		0.788		31691811	10.1093/hmg/ddz253	Hall et al Hum Mol Genet	BRAIN
BOC	Q9BWV1	17173	TRANS	BIP_PGC3_noukb	UKBB-PPP_Specific	NA,-		0.0909373	0.0909373	UKBB_PPP	UKBB_PPP	0.32192	619.374	SCZ.Clozuk.2018	BOC	Transcriptome	BRAIN	TWAS	PsychENCODE	FUSION	0.43964		0.66		30545856	10.1126/science.aat8127	Gandal et all science	BRAIN
BOC	Q9BWV1	17173	TRANS	BIP_PGC3_noukb	UKBB-PPP_Specific	NA,-		0.0909373	0.0909373	UKBB_PPP	UKBB_PPP	0.32192	619.374	BD.PGC.ruderferCell2018	BOC	Transcriptome	BRAIN	TWAS	PsychENCODE	FUSION	-1.72925		0.0838		30545856	10.1126/science.aat8127	Gandal et all science	BRAIN
BOC	Q9BWV1	17173	TRANS	BIP_PGC3_noukb	UKBB-PPP_Specific	NA,-		0.0909373	0.0909373	UKBB_PPP	UKBB_PPP	0.32192	619.374	Depression Howard et all	BOC	Proteiome	BRAIN	PWAS	ROS/MAP	FUSION	0.4192		0.675		33846625	10.1038/s41593-021-00832-6	Wingo Nat Neurosci	BRAIN
BOC	Q9BWV1	17173	TRANS	BIP_PGC3_noukb	UKBB-PPP_Specific	NA,-		0.0909373	0.0909373	UKBB_PPP	UKBB_PPP	0.32192	619.374	Schizophrenia	BOC	Transcriptome	brain caudate nucleus	TWAS	Gtex	Fusion			0.820257		36319771	10.1038/s41593-022-01182-7	Benjamin KJM	brain caudate nucleus
BOC	Q9BWV1	17173	TRANS	Cognition_Meta	UKBB-PPP_Specific	NA,+		0.2641	0.2641	UKBB_PPP	UKBB_PPP	0.805546	1798.78	SCZ	BOC	Proteome	PLASMA	MR	deCODE	TwoSampleMR	0.0209104	0.0343797	0.543041		37085628	10.1007/s00439-023-02562-0	Dang et al Human Genetics	BLOOD
BOC	Q9BWV1	17173	TRANS	Cognition_Meta	UKBB-PPP_Specific	NA,+		0.2641	0.2641	UKBB_PPP	UKBB_PPP	0.805546	1798.78	BIP	BOC	Proteome	PLASMA	MR	deCODE	TwoSampleMR	-0.0377385	0.0455904	0.407799		37085628	10.1007/s00439-023-02562-0	Dang et al Human Genetics	BLOOD
BOC	Q9BWV1	17173	TRANS	Cognition_Meta	UKBB-PPP_Specific	NA,+		0.2641	0.2641	UKBB_PPP	UKBB_PPP	0.805546	1798.78	MDD	BOC	Proteome	PLASMA	MR	deCODE	TwoSampleMR	-0.0281325	0.0173042	0.104		37085628	10.1007/s00439-023-02562-0	Dang et al Human Genetics	BLOOD
BOC	Q9BWV1	17173	TRANS	Cognition_Meta	UKBB-PPP_Specific	NA,+		0.2641	0.2641	UKBB_PPP	UKBB_PPP	0.805546	1798.78	Bipolar disorder	BOC	Proteome	PLASMA	MR	AGES	TwoSampleMR	-0.0473225	0.0502075	0.345917		36280454	https://doi.org/10.1016/j.biopsych.2022.08.015	Lu et al Biol Psychiatry	BLOOD
BOC	Q9BWV1	17173	TRANS	Cognition_Meta	UKBB-PPP_Specific	NA,+		0.2641	0.2641	UKBB_PPP	UKBB_PPP	0.805546	1798.78	Bipolar disorder	BOC	Proteome	PLASMA	MR	FENLAND	TwoSampleMR	-0.0435701	0.060396	0.47066		36280454	https://doi.org/10.1016/j.biopsych.2022.08.015	Lu et al Biol Psychiatry	BLOOD
BOC	Q9BWV1	17173	TRANS	Cognition_Meta	UKBB-PPP_Specific	NA,+		0.2641	0.2641	UKBB_PPP	UKBB_PPP	0.805546	1798.78	Major depressive disorder	BOC	Proteome	PLASMA	MR	AGES	TwoSampleMR	-0.00995851	0.0236515	0.673717		36280454	https://doi.org/10.1016/j.biopsych.2022.08.015	Lu et al Biol Psychiatry	BLOOD
BOC	Q9BWV1	17173	TRANS	Cognition_Meta	UKBB-PPP_Specific	NA,+		0.2641	0.2641	UKBB_PPP	UKBB_PPP	0.805546	1798.78	Major depressive disorder	BOC	Proteome	PLASMA	MR	FENLAND	TwoSampleMR	0.00346535	0.0282178	0.90226		36280454	https://doi.org/10.1016/j.biopsych.2022.08.015	Lu et al Biol Psychiatry	BLOOD
BOC	Q9BWV1	17173	TRANS	Cognition_Meta	UKBB-PPP_Specific	NA,+		0.2641	0.2641	UKBB_PPP	UKBB_PPP	0.805546	1798.78	Schizophrenia	BOC	Proteome	PLASMA	MR	AGES	TwoSampleMR	0.001245	0.0390042	0.974536		36280454	https://doi.org/10.1016/j.biopsych.2022.08.015	Lu et al Biol Psychiatry	BLOOD
BOC	Q9BWV1	17173	TRANS	Cognition_Meta	UKBB-PPP_Specific	NA,+		0.2641	0.2641	UKBB_PPP	UKBB_PPP	0.805546	1798.78	Schizophrenia	BOC	Proteome	PLASMA	MR	FENLAND	TwoSampleMR	0.0173074	0.0470297	0.712865		36280454	https://doi.org/10.1016/j.biopsych.2022.08.015	Lu et al Biol Psychiatry	BLOOD
BOC	Q9BWV1	17173	TRANS	Cognition_Meta	UKBB-PPP_Specific	NA,+		0.2641	0.2641	UKBB_PPP	UKBB_PPP	0.805546	1798.78	SCZ_PGC3	BOC	Transcriptome	DLPFC	MR	CMC+GTEX	MendelianRandomization			0.924486		35460606	10.1016/j.ajhg.2022.04.004	Jiang eet all Am J Hum Genet	BRAIN
BOC	Q9BWV1	17173	TRANS	Cognition_Meta	UKBB-PPP_Specific	NA,+		0.2641	0.2641	UKBB_PPP	UKBB_PPP	0.805546	1798.78	SCZ_PGC3	BOC	Transcriptome	DLPFC	MR	CMC+GTEX	MendelianRandomization			0.920228		35460606	10.1016/j.ajhg.2022.04.004	Jiang eet all Am J Hum Genet	BRAIN
BOC	Q9BWV1	17173	TRANS	Cognition_Meta	UKBB-PPP_Specific	NA,+		0.2641	0.2641	UKBB_PPP	UKBB_PPP	0.805546	1798.78	SCZ_PGC3	BOC	Transcriptome	DLPFC	MR	CMC+GTEX	MendelianRandomization			0.645867		35460606	10.1016/j.ajhg.2022.04.004	Jiang eet all Am J Hum Genet	BRAIN
BOC	Q9BWV1	17173	TRANS	Cognition_Meta	UKBB-PPP_Specific	NA,+		0.2641	0.2641	UKBB_PPP	UKBB_PPP	0.805546	1798.78	SCZ_PGC3	BOC	Transcriptome	DLPFC	MR	CMC+GTEX	EMIC			0.582919		35460606	10.1016/j.ajhg.2022.04.004	Jiang eet all Am J Hum Genet	BRAIN
BOC	Q9BWV1	17173	TRANS	Cognition_Meta	UKBB-PPP_Specific	NA,+		0.2641	0.2641	UKBB_PPP	UKBB_PPP	0.805546	1798.78	BIP_2019_Stahl_etall	BOC	Transcriptome	DLPFC	MR	CMC+GTEX	MendelianRandomization			0.677401		35460606	10.1016/j.ajhg.2022.04.004	Jiang eet all Am J Hum Genet	BRAIN
BOC	Q9BWV1	17173	TRANS	Cognition_Meta	UKBB-PPP_Specific	NA,+		0.2641	0.2641	UKBB_PPP	UKBB_PPP	0.805546	1798.78	BIP_2019_Stahl_etall	BOC	Transcriptome	DLPFC	MR	CMC+GTEX	MendelianRandomization			0.754875		35460606	10.1016/j.ajhg.2022.04.004	Jiang eet all Am J Hum Genet	BRAIN
BOC	Q9BWV1	17173	TRANS	Cognition_Meta	UKBB-PPP_Specific	NA,+		0.2641	0.2641	UKBB_PPP	UKBB_PPP	0.805546	1798.78	BIP_2019_Stahl_etall	BOC	Transcriptome	DLPFC	MR	CMC+GTEX	MendelianRandomization			0.932464		35460606	10.1016/j.ajhg.2022.04.004	Jiang eet all Am J Hum Genet	BRAIN
BOC	Q9BWV1	17173	TRANS	Cognition_Meta	UKBB-PPP_Specific	NA,+		0.2641	0.2641	UKBB_PPP	UKBB_PPP	0.805546	1798.78	BIP_2019_Stahl_etall	BOC	Transcriptome	DLPFC	MR	CMC+GTEX	EMIC			0.155014		35460606	10.1016/j.ajhg.2022.04.004	Jiang eet all Am J Hum Genet	BRAIN
BOC	Q9BWV1	17173	TRANS	Cognition_Meta	UKBB-PPP_Specific	NA,+		0.2641	0.2641	UKBB_PPP	UKBB_PPP	0.805546	1798.78	Deepression_Wray_tall	BOC	Transcriptome	BRAIN DLPFC	MR	PsychENCODE	TwoSampleMR	-0.01	0.01	0.487		35296807	10.1038/s41380-022-01507-9	Deng et all Mol Psychiatry	BRAIN
BOC	Q9BWV1	17173	TRANS	Cognition_Meta	UKBB-PPP_Specific	NA,+		0.2641	0.2641	UKBB_PPP	UKBB_PPP	0.805546	1798.78	Deepression_Wray_tall	BOC	Proteiome	BLOOD	MR	AGES	TwoSampleMR	-0.01	0.02	0.674		35296807	10.1038/s41380-022-01507-9	Deng et all Mol Psychiatry	BLOOD
BOC	Q9BWV1	17173	TRANS	Cognition_Meta	UKBB-PPP_Specific	NA,+		0.2641	0.2641	UKBB_PPP	UKBB_PPP	0.805546	1798.78	SCZ_PGC3	BOC	Transcriptome	DLPFC	SMR	CMC+GTEX	SMR	0.00702044	0.014053	0.617379		35460606	10.1016/j.ajhg.2022.04.004	Jiang eet all Am J Hum Genet	BRAIN
BOC	Q9BWV1	17173	TRANS	Cognition_Meta	UKBB-PPP_Specific	NA,+		0.2641	0.2641	UKBB_PPP	UKBB_PPP	0.805546	1798.78	SCZ_PGC3	BOC	Transcriptome_Transcriptlvel	DLPFC	SMR	CMC+GTEX	SMR	0.0283389	0.0314677	0.367817		35460606	10.1016/j.ajhg.2022.04.004	Jiang eet all Am J Hum Genet	BRAIN
BOC	Q9BWV1	17173	TRANS	Cognition_Meta	UKBB-PPP_Specific	NA,+		0.2641	0.2641	UKBB_PPP	UKBB_PPP	0.805546	1798.78	SCZ_PGC3	BOC	Transcriptome_Transcriptlvel	DLPFC	SMR	CMC+GTEX	SMR	0.0113639	0.022789	0.618021		35460606	10.1016/j.ajhg.2022.04.004	Jiang eet all Am J Hum Genet	BRAIN
BOC	Q9BWV1	17173	TRANS	Cognition_Meta	UKBB-PPP_Specific	NA,+		0.2641	0.2641	UKBB_PPP	UKBB_PPP	0.805546	1798.78	SCZ_PGC3	BOC	Transcriptome_Transcriptlvel	DLPFC	SMR	CMC+GTEX	SMR	0.0127844	0.0256572	0.61829		35460606	10.1016/j.ajhg.2022.04.004	Jiang eet all Am J Hum Genet	BRAIN
BOC	Q9BWV1	17173	TRANS	Cognition_Meta	UKBB-PPP_Specific	NA,+		0.2641	0.2641	UKBB_PPP	UKBB_PPP	0.805546	1798.78	SCZ_PGC3	BOC	Transcriptome_Transcriptlvel	DLPFC	SMR	CMC+GTEX	SMR	0.016364	0.0329197	0.619127		35460606	10.1016/j.ajhg.2022.04.004	Jiang eet all Am J Hum Genet	BRAIN
BOC	Q9BWV1	17173	TRANS	Cognition_Meta	UKBB-PPP_Specific	NA,+		0.2641	0.2641	UKBB_PPP	UKBB_PPP	0.805546	1798.78	SCZ.Clozuk.2018	BOC	Transcriptome	BRAIN	SMR	PsychENCODE	SMR	0.0151284	0.0170554	0.375		30545856	10.1126/science.aat8127	Gandal et all science	BRAIN
BOC	Q9BWV1	17173	TRANS	Cognition_Meta	UKBB-PPP_Specific	NA,+		0.2641	0.2641	UKBB_PPP	UKBB_PPP	0.805546	1798.78	BD.PGC.ruderferCell2018	BOC	Transcriptome	BRAIN	SMR	PsychENCODE	SMR	-0.0264236	0.0268127	0.324386		30545856	10.1126/science.aat8127	Gandal et all science	BRAIN
BOC	Q9BWV1	17173	TRANS	Cognition_Meta	UKBB-PPP_Specific	NA,+		0.2641	0.2641	UKBB_PPP	UKBB_PPP	0.805546	1798.78	MDD	BOC	Proteiome	BRAIN	SMR	BrainMeta	SMR	-0.00446111	0.00803402	0.578705		37415601	10.3389/fgene.2023.1191264	Gedik et all Front Genet	BRAIN
BOC	Q9BWV1	17173	TRANS	Cognition_Meta	UKBB-PPP_Specific	NA,+		0.2641	0.2641	UKBB_PPP	UKBB_PPP	0.805546	1798.78	BIP	BOC	Proteiome	BRAIN	SMR	BrainMeta	SMR	-0.00607461	0.0176694	0.731002		37415601	10.3389/fgene.2023.1191264	Gedik et all Front Genet	BRAIN
BOC	Q9BWV1	17173	TRANS	Cognition_Meta	UKBB-PPP_Specific	NA,+		0.2641	0.2641	UKBB_PPP	UKBB_PPP	0.805546	1798.78	SCZ	BOC	Proteiome	BRAIN	SMR	BrainMeta	SMR	0.00720785	0.0146382	0.622437		37415601	10.3389/fgene.2023.1191264	Gedik et all Front Genet	BRAIN
BOC	Q9BWV1	17173	TRANS	Cognition_Meta	UKBB-PPP_Specific	NA,+		0.2641	0.2641	UKBB_PPP	UKBB_PPP	0.805546	1798.78	SCZ	BOC	Proteiome	BLOOD	SMR	deCODE	SMR	0.0073491	0.0355021	0.836006		37415601	10.3389/fgene.2023.1191264	Gedik et all Front Genet	BLOOD
BOC	Q9BWV1	17173	TRANS	Cognition_Meta	UKBB-PPP_Specific	NA,+		0.2641	0.2641	UKBB_PPP	UKBB_PPP	0.805546	1798.78	MDD	BOC	Proteiome	BLOOD	SMR	deCODE	SMR	-0.0119581	0.0213062	0.574626		37415601	10.3389/fgene.2023.1191264	Gedik et all Front Genet	BLOOD
BOC	Q9BWV1	17173	TRANS	Cognition_Meta	UKBB-PPP_Specific	NA,+		0.2641	0.2641	UKBB_PPP	UKBB_PPP	0.805546	1798.78	BIP	BOC	Proteiome	BLOOD	SMR	deCODE	SMR	-0.0377385	0.0456173	0.408075		37415601	10.3389/fgene.2023.1191264	Gedik et all Front Genet	BLOOD
BOC	Q9BWV1	17173	TRANS	Cognition_Meta	UKBB-PPP_Specific	NA,+		0.2641	0.2641	UKBB_PPP	UKBB_PPP	0.805546	1798.78	SCZ	BOC	Transcriptome	BRAIN_DLPFC	TWAS	CMC	FUSION	0.26944		0.788		31691811	10.1093/hmg/ddz253	Hall et al Hum Mol Genet	BRAIN
BOC	Q9BWV1	17173	TRANS	Cognition_Meta	UKBB-PPP_Specific	NA,+		0.2641	0.2641	UKBB_PPP	UKBB_PPP	0.805546	1798.78	SCZ.Clozuk.2018	BOC	Transcriptome	BRAIN	TWAS	PsychENCODE	FUSION	0.43964		0.66		30545856	10.1126/science.aat8127	Gandal et all science	BRAIN
BOC	Q9BWV1	17173	TRANS	Cognition_Meta	UKBB-PPP_Specific	NA,+		0.2641	0.2641	UKBB_PPP	UKBB_PPP	0.805546	1798.78	BD.PGC.ruderferCell2018	BOC	Transcriptome	BRAIN	TWAS	PsychENCODE	FUSION	-1.72925		0.0838		30545856	10.1126/science.aat8127	Gandal et all science	BRAIN
BOC	Q9BWV1	17173	TRANS	Cognition_Meta	UKBB-PPP_Specific	NA,+		0.2641	0.2641	UKBB_PPP	UKBB_PPP	0.805546	1798.78	Depression Howard et all	BOC	Proteiome	BRAIN	PWAS	ROS/MAP	FUSION	0.4192		0.675		33846625	10.1038/s41593-021-00832-6	Wingo Nat Neurosci	BRAIN
BOC	Q9BWV1	17173	TRANS	Cognition_Meta	UKBB-PPP_Specific	NA,+		0.2641	0.2641	UKBB_PPP	UKBB_PPP	0.805546	1798.78	Schizophrenia	BOC	Transcriptome	brain caudate nucleus	TWAS	Gtex	Fusion			0.820257		36319771	10.1038/s41593-022-01182-7	Benjamin KJM	brain caudate nucleus
BOC	Q9BWV1	17173	TRANS	Depression_iPSYCH_2023	UKBB-PPP_Specific	NA,-		0.527715	0.527715	UKBB_PPP	UKBB_PPP	1.42291	3594.27	SCZ	BOC	Proteome	PLASMA	MR	deCODE	TwoSampleMR	0.0209104	0.0343797	0.543041		37085628	10.1007/s00439-023-02562-0	Dang et al Human Genetics	BLOOD
BOC	Q9BWV1	17173	TRANS	Depression_iPSYCH_2023	UKBB-PPP_Specific	NA,-		0.527715	0.527715	UKBB_PPP	UKBB_PPP	1.42291	3594.27	BIP	BOC	Proteome	PLASMA	MR	deCODE	TwoSampleMR	-0.0377385	0.0455904	0.407799		37085628	10.1007/s00439-023-02562-0	Dang et al Human Genetics	BLOOD
BOC	Q9BWV1	17173	TRANS	Depression_iPSYCH_2023	UKBB-PPP_Specific	NA,-		0.527715	0.527715	UKBB_PPP	UKBB_PPP	1.42291	3594.27	MDD	BOC	Proteome	PLASMA	MR	deCODE	TwoSampleMR	-0.0281325	0.0173042	0.104		37085628	10.1007/s00439-023-02562-0	Dang et al Human Genetics	BLOOD
BOC	Q9BWV1	17173	TRANS	Depression_iPSYCH_2023	UKBB-PPP_Specific	NA,-		0.527715	0.527715	UKBB_PPP	UKBB_PPP	1.42291	3594.27	Bipolar disorder	BOC	Proteome	PLASMA	MR	AGES	TwoSampleMR	-0.0473225	0.0502075	0.345917		36280454	https://doi.org/10.1016/j.biopsych.2022.08.015	Lu et al Biol Psychiatry	BLOOD
BOC	Q9BWV1	17173	TRANS	Depression_iPSYCH_2023	UKBB-PPP_Specific	NA,-		0.527715	0.527715	UKBB_PPP	UKBB_PPP	1.42291	3594.27	Bipolar disorder	BOC	Proteome	PLASMA	MR	FENLAND	TwoSampleMR	-0.0435701	0.060396	0.47066		36280454	https://doi.org/10.1016/j.biopsych.2022.08.015	Lu et al Biol Psychiatry	BLOOD
BOC	Q9BWV1	17173	TRANS	Depression_iPSYCH_2023	UKBB-PPP_Specific	NA,-		0.527715	0.527715	UKBB_PPP	UKBB_PPP	1.42291	3594.27	Major depressive disorder	BOC	Proteome	PLASMA	MR	AGES	TwoSampleMR	-0.00995851	0.0236515	0.673717		36280454	https://doi.org/10.1016/j.biopsych.2022.08.015	Lu et al Biol Psychiatry	BLOOD
BOC	Q9BWV1	17173	TRANS	Depression_iPSYCH_2023	UKBB-PPP_Specific	NA,-		0.527715	0.527715	UKBB_PPP	UKBB_PPP	1.42291	3594.27	Major depressive disorder	BOC	Proteome	PLASMA	MR	FENLAND	TwoSampleMR	0.00346535	0.0282178	0.90226		36280454	https://doi.org/10.1016/j.biopsych.2022.08.015	Lu et al Biol Psychiatry	BLOOD
BOC	Q9BWV1	17173	TRANS	Depression_iPSYCH_2023	UKBB-PPP_Specific	NA,-		0.527715	0.527715	UKBB_PPP	UKBB_PPP	1.42291	3594.27	Schizophrenia	BOC	Proteome	PLASMA	MR	AGES	TwoSampleMR	0.001245	0.0390042	0.974536		36280454	https://doi.org/10.1016/j.biopsych.2022.08.015	Lu et al Biol Psychiatry	BLOOD
BOC	Q9BWV1	17173	TRANS	Depression_iPSYCH_2023	UKBB-PPP_Specific	NA,-		0.527715	0.527715	UKBB_PPP	UKBB_PPP	1.42291	3594.27	Schizophrenia	BOC	Proteome	PLASMA	MR	FENLAND	TwoSampleMR	0.0173074	0.0470297	0.712865		36280454	https://doi.org/10.1016/j.biopsych.2022.08.015	Lu et al Biol Psychiatry	BLOOD
BOC	Q9BWV1	17173	TRANS	Depression_iPSYCH_2023	UKBB-PPP_Specific	NA,-		0.527715	0.527715	UKBB_PPP	UKBB_PPP	1.42291	3594.27	SCZ_PGC3	BOC	Transcriptome	DLPFC	MR	CMC+GTEX	MendelianRandomization			0.924486		35460606	10.1016/j.ajhg.2022.04.004	Jiang eet all Am J Hum Genet	BRAIN
BOC	Q9BWV1	17173	TRANS	Depression_iPSYCH_2023	UKBB-PPP_Specific	NA,-		0.527715	0.527715	UKBB_PPP	UKBB_PPP	1.42291	3594.27	SCZ_PGC3	BOC	Transcriptome	DLPFC	MR	CMC+GTEX	MendelianRandomization			0.920228		35460606	10.1016/j.ajhg.2022.04.004	Jiang eet all Am J Hum Genet	BRAIN
BOC	Q9BWV1	17173	TRANS	Depression_iPSYCH_2023	UKBB-PPP_Specific	NA,-		0.527715	0.527715	UKBB_PPP	UKBB_PPP	1.42291	3594.27	SCZ_PGC3	BOC	Transcriptome	DLPFC	MR	CMC+GTEX	MendelianRandomization			0.645867		35460606	10.1016/j.ajhg.2022.04.004	Jiang eet all Am J Hum Genet	BRAIN
BOC	Q9BWV1	17173	TRANS	Depression_iPSYCH_2023	UKBB-PPP_Specific	NA,-		0.527715	0.527715	UKBB_PPP	UKBB_PPP	1.42291	3594.27	SCZ_PGC3	BOC	Transcriptome	DLPFC	MR	CMC+GTEX	EMIC			0.582919		35460606	10.1016/j.ajhg.2022.04.004	Jiang eet all Am J Hum Genet	BRAIN
BOC	Q9BWV1	17173	TRANS	Depression_iPSYCH_2023	UKBB-PPP_Specific	NA,-		0.527715	0.527715	UKBB_PPP	UKBB_PPP	1.42291	3594.27	BIP_2019_Stahl_etall	BOC	Transcriptome	DLPFC	MR	CMC+GTEX	MendelianRandomization			0.677401		35460606	10.1016/j.ajhg.2022.04.004	Jiang eet all Am J Hum Genet	BRAIN
BOC	Q9BWV1	17173	TRANS	Depression_iPSYCH_2023	UKBB-PPP_Specific	NA,-		0.527715	0.527715	UKBB_PPP	UKBB_PPP	1.42291	3594.27	BIP_2019_Stahl_etall	BOC	Transcriptome	DLPFC	MR	CMC+GTEX	MendelianRandomization			0.754875		35460606	10.1016/j.ajhg.2022.04.004	Jiang eet all Am J Hum Genet	BRAIN
BOC	Q9BWV1	17173	TRANS	Depression_iPSYCH_2023	UKBB-PPP_Specific	NA,-		0.527715	0.527715	UKBB_PPP	UKBB_PPP	1.42291	3594.27	BIP_2019_Stahl_etall	BOC	Transcriptome	DLPFC	MR	CMC+GTEX	MendelianRandomization			0.932464		35460606	10.1016/j.ajhg.2022.04.004	Jiang eet all Am J Hum Genet	BRAIN
BOC	Q9BWV1	17173	TRANS	Depression_iPSYCH_2023	UKBB-PPP_Specific	NA,-		0.527715	0.527715	UKBB_PPP	UKBB_PPP	1.42291	3594.27	BIP_2019_Stahl_etall	BOC	Transcriptome	DLPFC	MR	CMC+GTEX	EMIC			0.155014		35460606	10.1016/j.ajhg.2022.04.004	Jiang eet all Am J Hum Genet	BRAIN
BOC	Q9BWV1	17173	TRANS	Depression_iPSYCH_2023	UKBB-PPP_Specific	NA,-		0.527715	0.527715	UKBB_PPP	UKBB_PPP	1.42291	3594.27	Deepression_Wray_tall	BOC	Transcriptome	BRAIN DLPFC	MR	PsychENCODE	TwoSampleMR	-0.01	0.01	0.487		35296807	10.1038/s41380-022-01507-9	Deng et all Mol Psychiatry	BRAIN
BOC	Q9BWV1	17173	TRANS	Depression_iPSYCH_2023	UKBB-PPP_Specific	NA,-		0.527715	0.527715	UKBB_PPP	UKBB_PPP	1.42291	3594.27	Deepression_Wray_tall	BOC	Proteiome	BLOOD	MR	AGES	TwoSampleMR	-0.01	0.02	0.674		35296807	10.1038/s41380-022-01507-9	Deng et all Mol Psychiatry	BLOOD
BOC	Q9BWV1	17173	TRANS	Depression_iPSYCH_2023	UKBB-PPP_Specific	NA,-		0.527715	0.527715	UKBB_PPP	UKBB_PPP	1.42291	3594.27	SCZ_PGC3	BOC	Transcriptome	DLPFC	SMR	CMC+GTEX	SMR	0.00702044	0.014053	0.617379		35460606	10.1016/j.ajhg.2022.04.004	Jiang eet all Am J Hum Genet	BRAIN
BOC	Q9BWV1	17173	TRANS	Depression_iPSYCH_2023	UKBB-PPP_Specific	NA,-		0.527715	0.527715	UKBB_PPP	UKBB_PPP	1.42291	3594.27	SCZ_PGC3	BOC	Transcriptome_Transcriptlvel	DLPFC	SMR	CMC+GTEX	SMR	0.0283389	0.0314677	0.367817		35460606	10.1016/j.ajhg.2022.04.004	Jiang eet all Am J Hum Genet	BRAIN
BOC	Q9BWV1	17173	TRANS	Depression_iPSYCH_2023	UKBB-PPP_Specific	NA,-		0.527715	0.527715	UKBB_PPP	UKBB_PPP	1.42291	3594.27	SCZ_PGC3	BOC	Transcriptome_Transcriptlvel	DLPFC	SMR	CMC+GTEX	SMR	0.0113639	0.022789	0.618021		35460606	10.1016/j.ajhg.2022.04.004	Jiang eet all Am J Hum Genet	BRAIN
BOC	Q9BWV1	17173	TRANS	Depression_iPSYCH_2023	UKBB-PPP_Specific	NA,-		0.527715	0.527715	UKBB_PPP	UKBB_PPP	1.42291	3594.27	SCZ_PGC3	BOC	Transcriptome_Transcriptlvel	DLPFC	SMR	CMC+GTEX	SMR	0.0127844	0.0256572	0.61829		35460606	10.1016/j.ajhg.2022.04.004	Jiang eet all Am J Hum Genet	BRAIN
BOC	Q9BWV1	17173	TRANS	Depression_iPSYCH_2023	UKBB-PPP_Specific	NA,-		0.527715	0.527715	UKBB_PPP	UKBB_PPP	1.42291	3594.27	SCZ_PGC3	BOC	Transcriptome_Transcriptlvel	DLPFC	SMR	CMC+GTEX	SMR	0.016364	0.0329197	0.619127		35460606	10.1016/j.ajhg.2022.04.004	Jiang eet all Am J Hum Genet	BRAIN
BOC	Q9BWV1	17173	TRANS	Depression_iPSYCH_2023	UKBB-PPP_Specific	NA,-		0.527715	0.527715	UKBB_PPP	UKBB_PPP	1.42291	3594.27	SCZ.Clozuk.2018	BOC	Transcriptome	BRAIN	SMR	PsychENCODE	SMR	0.0151284	0.0170554	0.375		30545856	10.1126/science.aat8127	Gandal et all science	BRAIN
BOC	Q9BWV1	17173	TRANS	Depression_iPSYCH_2023	UKBB-PPP_Specific	NA,-		0.527715	0.527715	UKBB_PPP	UKBB_PPP	1.42291	3594.27	BD.PGC.ruderferCell2018	BOC	Transcriptome	BRAIN	SMR	PsychENCODE	SMR	-0.0264236	0.0268127	0.324386		30545856	10.1126/science.aat8127	Gandal et all science	BRAIN
BOC	Q9BWV1	17173	TRANS	Depression_iPSYCH_2023	UKBB-PPP_Specific	NA,-		0.527715	0.527715	UKBB_PPP	UKBB_PPP	1.42291	3594.27	MDD	BOC	Proteiome	BRAIN	SMR	BrainMeta	SMR	-0.00446111	0.00803402	0.578705		37415601	10.3389/fgene.2023.1191264	Gedik et all Front Genet	BRAIN
BOC	Q9BWV1	17173	TRANS	Depression_iPSYCH_2023	UKBB-PPP_Specific	NA,-		0.527715	0.527715	UKBB_PPP	UKBB_PPP	1.42291	3594.27	BIP	BOC	Proteiome	BRAIN	SMR	BrainMeta	SMR	-0.00607461	0.0176694	0.731002		37415601	10.3389/fgene.2023.1191264	Gedik et all Front Genet	BRAIN
BOC	Q9BWV1	17173	TRANS	Depression_iPSYCH_2023	UKBB-PPP_Specific	NA,-		0.527715	0.527715	UKBB_PPP	UKBB_PPP	1.42291	3594.27	SCZ	BOC	Proteiome	BRAIN	SMR	BrainMeta	SMR	0.00720785	0.0146382	0.622437		37415601	10.3389/fgene.2023.1191264	Gedik et all Front Genet	BRAIN
BOC	Q9BWV1	17173	TRANS	Depression_iPSYCH_2023	UKBB-PPP_Specific	NA,-		0.527715	0.527715	UKBB_PPP	UKBB_PPP	1.42291	3594.27	SCZ	BOC	Proteiome	BLOOD	SMR	deCODE	SMR	0.0073491	0.0355021	0.836006		37415601	10.3389/fgene.2023.1191264	Gedik et all Front Genet	BLOOD
BOC	Q9BWV1	17173	TRANS	Depression_iPSYCH_2023	UKBB-PPP_Specific	NA,-		0.527715	0.527715	UKBB_PPP	UKBB_PPP	1.42291	3594.27	MDD	BOC	Proteiome	BLOOD	SMR	deCODE	SMR	-0.0119581	0.0213062	0.574626		37415601	10.3389/fgene.2023.1191264	Gedik et all Front Genet	BLOOD
BOC	Q9BWV1	17173	TRANS	Depression_iPSYCH_2023	UKBB-PPP_Specific	NA,-		0.527715	0.527715	UKBB_PPP	UKBB_PPP	1.42291	3594.27	BIP	BOC	Proteiome	BLOOD	SMR	deCODE	SMR	-0.0377385	0.0456173	0.408075		37415601	10.3389/fgene.2023.1191264	Gedik et all Front Genet	BLOOD
BOC	Q9BWV1	17173	TRANS	Depression_iPSYCH_2023	UKBB-PPP_Specific	NA,-		0.527715	0.527715	UKBB_PPP	UKBB_PPP	1.42291	3594.27	SCZ	BOC	Transcriptome	BRAIN_DLPFC	TWAS	CMC	FUSION	0.26944		0.788		31691811	10.1093/hmg/ddz253	Hall et al Hum Mol Genet	BRAIN
BOC	Q9BWV1	17173	TRANS	Depression_iPSYCH_2023	UKBB-PPP_Specific	NA,-		0.527715	0.527715	UKBB_PPP	UKBB_PPP	1.42291	3594.27	SCZ.Clozuk.2018	BOC	Transcriptome	BRAIN	TWAS	PsychENCODE	FUSION	0.43964		0.66		30545856	10.1126/science.aat8127	Gandal et all science	BRAIN
BOC	Q9BWV1	17173	TRANS	Depression_iPSYCH_2023	UKBB-PPP_Specific	NA,-		0.527715	0.527715	UKBB_PPP	UKBB_PPP	1.42291	3594.27	BD.PGC.ruderferCell2018	BOC	Transcriptome	BRAIN	TWAS	PsychENCODE	FUSION	-1.72925		0.0838		30545856	10.1126/science.aat8127	Gandal et all science	BRAIN
BOC	Q9BWV1	17173	TRANS	Depression_iPSYCH_2023	UKBB-PPP_Specific	NA,-		0.527715	0.527715	UKBB_PPP	UKBB_PPP	1.42291	3594.27	Depression Howard et all	BOC	Proteiome	BRAIN	PWAS	ROS/MAP	FUSION	0.4192		0.675		33846625	10.1038/s41593-021-00832-6	Wingo Nat Neurosci	BRAIN
BOC	Q9BWV1	17173	TRANS	Depression_iPSYCH_2023	UKBB-PPP_Specific	NA,-		0.527715	0.527715	UKBB_PPP	UKBB_PPP	1.42291	3594.27	Schizophrenia	BOC	Transcriptome	brain caudate nucleus	TWAS	Gtex	Fusion			0.820257		36319771	10.1038/s41593-022-01182-7	Benjamin KJM	brain caudate nucleus
BOC	Q9BWV1	17173	TRANS	PGC3_SCZ_NoUKB	UKBB-PPP_Specific	NA,+		0.892107	0.892107	UKBB_PPP	UKBB_PPP	1.36758	6076.14	SCZ	BOC	Proteome	PLASMA	MR	deCODE	TwoSampleMR	0.0209104	0.0343797	0.543041		37085628	10.1007/s00439-023-02562-0	Dang et al Human Genetics	BLOOD
BOC	Q9BWV1	17173	TRANS	PGC3_SCZ_NoUKB	UKBB-PPP_Specific	NA,+		0.892107	0.892107	UKBB_PPP	UKBB_PPP	1.36758	6076.14	BIP	BOC	Proteome	PLASMA	MR	deCODE	TwoSampleMR	-0.0377385	0.0455904	0.407799		37085628	10.1007/s00439-023-02562-0	Dang et al Human Genetics	BLOOD
BOC	Q9BWV1	17173	TRANS	PGC3_SCZ_NoUKB	UKBB-PPP_Specific	NA,+		0.892107	0.892107	UKBB_PPP	UKBB_PPP	1.36758	6076.14	MDD	BOC	Proteome	PLASMA	MR	deCODE	TwoSampleMR	-0.0281325	0.0173042	0.104		37085628	10.1007/s00439-023-02562-0	Dang et al Human Genetics	BLOOD
BOC	Q9BWV1	17173	TRANS	PGC3_SCZ_NoUKB	UKBB-PPP_Specific	NA,+		0.892107	0.892107	UKBB_PPP	UKBB_PPP	1.36758	6076.14	Bipolar disorder	BOC	Proteome	PLASMA	MR	AGES	TwoSampleMR	-0.0473225	0.0502075	0.345917		36280454	https://doi.org/10.1016/j.biopsych.2022.08.015	Lu et al Biol Psychiatry	BLOOD
BOC	Q9BWV1	17173	TRANS	PGC3_SCZ_NoUKB	UKBB-PPP_Specific	NA,+		0.892107	0.892107	UKBB_PPP	UKBB_PPP	1.36758	6076.14	Bipolar disorder	BOC	Proteome	PLASMA	MR	FENLAND	TwoSampleMR	-0.0435701	0.060396	0.47066		36280454	https://doi.org/10.1016/j.biopsych.2022.08.015	Lu et al Biol Psychiatry	BLOOD
BOC	Q9BWV1	17173	TRANS	PGC3_SCZ_NoUKB	UKBB-PPP_Specific	NA,+		0.892107	0.892107	UKBB_PPP	UKBB_PPP	1.36758	6076.14	Major depressive disorder	BOC	Proteome	PLASMA	MR	AGES	TwoSampleMR	-0.00995851	0.0236515	0.673717		36280454	https://doi.org/10.1016/j.biopsych.2022.08.015	Lu et al Biol Psychiatry	BLOOD
BOC	Q9BWV1	17173	TRANS	PGC3_SCZ_NoUKB	UKBB-PPP_Specific	NA,+		0.892107	0.892107	UKBB_PPP	UKBB_PPP	1.36758	6076.14	Major depressive disorder	BOC	Proteome	PLASMA	MR	FENLAND	TwoSampleMR	0.00346535	0.0282178	0.90226		36280454	https://doi.org/10.1016/j.biopsych.2022.08.015	Lu et al Biol Psychiatry	BLOOD
BOC	Q9BWV1	17173	TRANS	PGC3_SCZ_NoUKB	UKBB-PPP_Specific	NA,+		0.892107	0.892107	UKBB_PPP	UKBB_PPP	1.36758	6076.14	Schizophrenia	BOC	Proteome	PLASMA	MR	AGES	TwoSampleMR	0.001245	0.0390042	0.974536		36280454	https://doi.org/10.1016/j.biopsych.2022.08.015	Lu et al Biol Psychiatry	BLOOD
BOC	Q9BWV1	17173	TRANS	PGC3_SCZ_NoUKB	UKBB-PPP_Specific	NA,+		0.892107	0.892107	UKBB_PPP	UKBB_PPP	1.36758	6076.14	Schizophrenia	BOC	Proteome	PLASMA	MR	FENLAND	TwoSampleMR	0.0173074	0.0470297	0.712865		36280454	https://doi.org/10.1016/j.biopsych.2022.08.015	Lu et al Biol Psychiatry	BLOOD
BOC	Q9BWV1	17173	TRANS	PGC3_SCZ_NoUKB	UKBB-PPP_Specific	NA,+		0.892107	0.892107	UKBB_PPP	UKBB_PPP	1.36758	6076.14	SCZ_PGC3	BOC	Transcriptome	DLPFC	MR	CMC+GTEX	MendelianRandomization			0.924486		35460606	10.1016/j.ajhg.2022.04.004	Jiang eet all Am J Hum Genet	BRAIN
BOC	Q9BWV1	17173	TRANS	PGC3_SCZ_NoUKB	UKBB-PPP_Specific	NA,+		0.892107	0.892107	UKBB_PPP	UKBB_PPP	1.36758	6076.14	SCZ_PGC3	BOC	Transcriptome	DLPFC	MR	CMC+GTEX	MendelianRandomization			0.920228		35460606	10.1016/j.ajhg.2022.04.004	Jiang eet all Am J Hum Genet	BRAIN
BOC	Q9BWV1	17173	TRANS	PGC3_SCZ_NoUKB	UKBB-PPP_Specific	NA,+		0.892107	0.892107	UKBB_PPP	UKBB_PPP	1.36758	6076.14	SCZ_PGC3	BOC	Transcriptome	DLPFC	MR	CMC+GTEX	MendelianRandomization			0.645867		35460606	10.1016/j.ajhg.2022.04.004	Jiang eet all Am J Hum Genet	BRAIN
BOC	Q9BWV1	17173	TRANS	PGC3_SCZ_NoUKB	UKBB-PPP_Specific	NA,+		0.892107	0.892107	UKBB_PPP	UKBB_PPP	1.36758	6076.14	SCZ_PGC3	BOC	Transcriptome	DLPFC	MR	CMC+GTEX	EMIC			0.582919		35460606	10.1016/j.ajhg.2022.04.004	Jiang eet all Am J Hum Genet	BRAIN
BOC	Q9BWV1	17173	TRANS	PGC3_SCZ_NoUKB	UKBB-PPP_Specific	NA,+		0.892107	0.892107	UKBB_PPP	UKBB_PPP	1.36758	6076.14	BIP_2019_Stahl_etall	BOC	Transcriptome	DLPFC	MR	CMC+GTEX	MendelianRandomization			0.677401		35460606	10.1016/j.ajhg.2022.04.004	Jiang eet all Am J Hum Genet	BRAIN
BOC	Q9BWV1	17173	TRANS	PGC3_SCZ_NoUKB	UKBB-PPP_Specific	NA,+		0.892107	0.892107	UKBB_PPP	UKBB_PPP	1.36758	6076.14	BIP_2019_Stahl_etall	BOC	Transcriptome	DLPFC	MR	CMC+GTEX	MendelianRandomization			0.754875		35460606	10.1016/j.ajhg.2022.04.004	Jiang eet all Am J Hum Genet	BRAIN
BOC	Q9BWV1	17173	TRANS	PGC3_SCZ_NoUKB	UKBB-PPP_Specific	NA,+		0.892107	0.892107	UKBB_PPP	UKBB_PPP	1.36758	6076.14	BIP_2019_Stahl_etall	BOC	Transcriptome	DLPFC	MR	CMC+GTEX	MendelianRandomization			0.932464		35460606	10.1016/j.ajhg.2022.04.004	Jiang eet all Am J Hum Genet	BRAIN
BOC	Q9BWV1	17173	TRANS	PGC3_SCZ_NoUKB	UKBB-PPP_Specific	NA,+		0.892107	0.892107	UKBB_PPP	UKBB_PPP	1.36758	6076.14	BIP_2019_Stahl_etall	BOC	Transcriptome	DLPFC	MR	CMC+GTEX	EMIC			0.155014		35460606	10.1016/j.ajhg.2022.04.004	Jiang eet all Am J Hum Genet	BRAIN
BOC	Q9BWV1	17173	TRANS	PGC3_SCZ_NoUKB	UKBB-PPP_Specific	NA,+		0.892107	0.892107	UKBB_PPP	UKBB_PPP	1.36758	6076.14	Deepression_Wray_tall	BOC	Transcriptome	BRAIN DLPFC	MR	PsychENCODE	TwoSampleMR	-0.01	0.01	0.487		35296807	10.1038/s41380-022-01507-9	Deng et all Mol Psychiatry	BRAIN
BOC	Q9BWV1	17173	TRANS	PGC3_SCZ_NoUKB	UKBB-PPP_Specific	NA,+		0.892107	0.892107	UKBB_PPP	UKBB_PPP	1.36758	6076.14	Deepression_Wray_tall	BOC	Proteiome	BLOOD	MR	AGES	TwoSampleMR	-0.01	0.02	0.674		35296807	10.1038/s41380-022-01507-9	Deng et all Mol Psychiatry	BLOOD
BOC	Q9BWV1	17173	TRANS	PGC3_SCZ_NoUKB	UKBB-PPP_Specific	NA,+		0.892107	0.892107	UKBB_PPP	UKBB_PPP	1.36758	6076.14	SCZ_PGC3	BOC	Transcriptome	DLPFC	SMR	CMC+GTEX	SMR	0.00702044	0.014053	0.617379		35460606	10.1016/j.ajhg.2022.04.004	Jiang eet all Am J Hum Genet	BRAIN
BOC	Q9BWV1	17173	TRANS	PGC3_SCZ_NoUKB	UKBB-PPP_Specific	NA,+		0.892107	0.892107	UKBB_PPP	UKBB_PPP	1.36758	6076.14	SCZ_PGC3	BOC	Transcriptome_Transcriptlvel	DLPFC	SMR	CMC+GTEX	SMR	0.0283389	0.0314677	0.367817		35460606	10.1016/j.ajhg.2022.04.004	Jiang eet all Am J Hum Genet	BRAIN
BOC	Q9BWV1	17173	TRANS	PGC3_SCZ_NoUKB	UKBB-PPP_Specific	NA,+		0.892107	0.892107	UKBB_PPP	UKBB_PPP	1.36758	6076.14	SCZ_PGC3	BOC	Transcriptome_Transcriptlvel	DLPFC	SMR	CMC+GTEX	SMR	0.0113639	0.022789	0.618021		35460606	10.1016/j.ajhg.2022.04.004	Jiang eet all Am J Hum Genet	BRAIN
BOC	Q9BWV1	17173	TRANS	PGC3_SCZ_NoUKB	UKBB-PPP_Specific	NA,+		0.892107	0.892107	UKBB_PPP	UKBB_PPP	1.36758	6076.14	SCZ_PGC3	BOC	Transcriptome_Transcriptlvel	DLPFC	SMR	CMC+GTEX	SMR	0.0127844	0.0256572	0.61829		35460606	10.1016/j.ajhg.2022.04.004	Jiang eet all Am J Hum Genet	BRAIN
BOC	Q9BWV1	17173	TRANS	PGC3_SCZ_NoUKB	UKBB-PPP_Specific	NA,+		0.892107	0.892107	UKBB_PPP	UKBB_PPP	1.36758	6076.14	SCZ_PGC3	BOC	Transcriptome_Transcriptlvel	DLPFC	SMR	CMC+GTEX	SMR	0.016364	0.0329197	0.619127		35460606	10.1016/j.ajhg.2022.04.004	Jiang eet all Am J Hum Genet	BRAIN
BOC	Q9BWV1	17173	TRANS	PGC3_SCZ_NoUKB	UKBB-PPP_Specific	NA,+		0.892107	0.892107	UKBB_PPP	UKBB_PPP	1.36758	6076.14	SCZ.Clozuk.2018	BOC	Transcriptome	BRAIN	SMR	PsychENCODE	SMR	0.0151284	0.0170554	0.375		30545856	10.1126/science.aat8127	Gandal et all science	BRAIN
BOC	Q9BWV1	17173	TRANS	PGC3_SCZ_NoUKB	UKBB-PPP_Specific	NA,+		0.892107	0.892107	UKBB_PPP	UKBB_PPP	1.36758	6076.14	BD.PGC.ruderferCell2018	BOC	Transcriptome	BRAIN	SMR	PsychENCODE	SMR	-0.0264236	0.0268127	0.324386		30545856	10.1126/science.aat8127	Gandal et all science	BRAIN
BOC	Q9BWV1	17173	TRANS	PGC3_SCZ_NoUKB	UKBB-PPP_Specific	NA,+		0.892107	0.892107	UKBB_PPP	UKBB_PPP	1.36758	6076.14	MDD	BOC	Proteiome	BRAIN	SMR	BrainMeta	SMR	-0.00446111	0.00803402	0.578705		37415601	10.3389/fgene.2023.1191264	Gedik et all Front Genet	BRAIN
BOC	Q9BWV1	17173	TRANS	PGC3_SCZ_NoUKB	UKBB-PPP_Specific	NA,+		0.892107	0.892107	UKBB_PPP	UKBB_PPP	1.36758	6076.14	BIP	BOC	Proteiome	BRAIN	SMR	BrainMeta	SMR	-0.00607461	0.0176694	0.731002		37415601	10.3389/fgene.2023.1191264	Gedik et all Front Genet	BRAIN
BOC	Q9BWV1	17173	TRANS	PGC3_SCZ_NoUKB	UKBB-PPP_Specific	NA,+		0.892107	0.892107	UKBB_PPP	UKBB_PPP	1.36758	6076.14	SCZ	BOC	Proteiome	BRAIN	SMR	BrainMeta	SMR	0.00720785	0.0146382	0.622437		37415601	10.3389/fgene.2023.1191264	Gedik et all Front Genet	BRAIN
BOC	Q9BWV1	17173	TRANS	PGC3_SCZ_NoUKB	UKBB-PPP_Specific	NA,+		0.892107	0.892107	UKBB_PPP	UKBB_PPP	1.36758	6076.14	SCZ	BOC	Proteiome	BLOOD	SMR	deCODE	SMR	0.0073491	0.0355021	0.836006		37415601	10.3389/fgene.2023.1191264	Gedik et all Front Genet	BLOOD
BOC	Q9BWV1	17173	TRANS	PGC3_SCZ_NoUKB	UKBB-PPP_Specific	NA,+		0.892107	0.892107	UKBB_PPP	UKBB_PPP	1.36758	6076.14	MDD	BOC	Proteiome	BLOOD	SMR	deCODE	SMR	-0.0119581	0.0213062	0.574626		37415601	10.3389/fgene.2023.1191264	Gedik et all Front Genet	BLOOD
BOC	Q9BWV1	17173	TRANS	PGC3_SCZ_NoUKB	UKBB-PPP_Specific	NA,+		0.892107	0.892107	UKBB_PPP	UKBB_PPP	1.36758	6076.14	BIP	BOC	Proteiome	BLOOD	SMR	deCODE	SMR	-0.0377385	0.0456173	0.408075		37415601	10.3389/fgene.2023.1191264	Gedik et all Front Genet	BLOOD
BOC	Q9BWV1	17173	TRANS	PGC3_SCZ_NoUKB	UKBB-PPP_Specific	NA,+		0.892107	0.892107	UKBB_PPP	UKBB_PPP	1.36758	6076.14	SCZ	BOC	Transcriptome	BRAIN_DLPFC	TWAS	CMC	FUSION	0.26944		0.788		31691811	10.1093/hmg/ddz253	Hall et al Hum Mol Genet	BRAIN
BOC	Q9BWV1	17173	TRANS	PGC3_SCZ_NoUKB	UKBB-PPP_Specific	NA,+		0.892107	0.892107	UKBB_PPP	UKBB_PPP	1.36758	6076.14	SCZ.Clozuk.2018	BOC	Transcriptome	BRAIN	TWAS	PsychENCODE	FUSION	0.43964		0.66		30545856	10.1126/science.aat8127	Gandal et all science	BRAIN
BOC	Q9BWV1	17173	TRANS	PGC3_SCZ_NoUKB	UKBB-PPP_Specific	NA,+		0.892107	0.892107	UKBB_PPP	UKBB_PPP	1.36758	6076.14	BD.PGC.ruderferCell2018	BOC	Transcriptome	BRAIN	TWAS	PsychENCODE	FUSION	-1.72925		0.0838		30545856	10.1126/science.aat8127	Gandal et all science	BRAIN
BOC	Q9BWV1	17173	TRANS	PGC3_SCZ_NoUKB	UKBB-PPP_Specific	NA,+		0.892107	0.892107	UKBB_PPP	UKBB_PPP	1.36758	6076.14	Depression Howard et all	BOC	Proteiome	BRAIN	PWAS	ROS/MAP	FUSION	0.4192		0.675		33846625	10.1038/s41593-021-00832-6	Wingo Nat Neurosci	BRAIN
BOC	Q9BWV1	17173	TRANS	PGC3_SCZ_NoUKB	UKBB-PPP_Specific	NA,+		0.892107	0.892107	UKBB_PPP	UKBB_PPP	1.36758	6076.14	Schizophrenia	BOC	Transcriptome	brain caudate nucleus	TWAS	Gtex	Fusion			0.820257		36319771	10.1038/s41593-022-01182-7	Benjamin KJM	brain caudate nucleus
BOLA1	Q9Y3E2	24263	CIS	Cognition_Meta	BOTH	-,-	0.601358	0.487434	0.601358	DECODE	metap	1.19243	1822.03	SCZ	BOLA1	Proteome	PLASMA	MR	deCODE	TwoSampleMR	-0.138834	0.0329654	2.53681e-05		37085628	10.1007/s00439-023-02562-0	Dang et al Human Genetics	BLOOD
BOLA1	Q9Y3E2	24263	CIS	Cognition_Meta	BOTH	-,-	0.601358	0.487434	0.601358	DECODE	metap	1.19243	1822.03	BIP	BOLA1	Proteome	PLASMA	MR	deCODE	TwoSampleMR	-0.0932386	0.0345629	0.00698306		37085628	10.1007/s00439-023-02562-0	Dang et al Human Genetics	BLOOD
BOLA1	Q9Y3E2	24263	CIS	Cognition_Meta	BOTH	-,-	0.601358	0.487434	0.601358	DECODE	metap	1.19243	1822.03	MDD	BOLA1	Proteome	PLASMA	MR	deCODE	TwoSampleMR	-0.0132994	0.0127076	0.2953		37085628	10.1007/s00439-023-02562-0	Dang et al Human Genetics	BLOOD
BOLA1	Q9Y3E2	24263	CIS	Cognition_Meta	BOTH	-,-	0.601358	0.487434	0.601358	DECODE	metap	1.19243	1822.03	Bipolar disorder	BOLA1	Proteome	PLASMA	MR	FENLAND	TwoSampleMR	-0.0301482	0.0142521	0.0344005		36280454	https://doi.org/10.1016/j.biopsych.2022.08.015	Lu et al Biol Psychiatry	BLOOD
BOLA1	Q9Y3E2	24263	CIS	Cognition_Meta	BOTH	-,-	0.601358	0.487434	0.601358	DECODE	metap	1.19243	1822.03	Major depressive disorder	BOLA1	Proteome	PLASMA	MR	FENLAND	TwoSampleMR	0.00156617	0.00618637	0.800141		36280454	https://doi.org/10.1016/j.biopsych.2022.08.015	Lu et al Biol Psychiatry	BLOOD
BOLA1	Q9Y3E2	24263	CIS	Cognition_Meta	BOTH	-,-	0.601358	0.487434	0.601358	DECODE	metap	1.19243	1822.03	Schizophrenia	BOLA1	Proteome	PLASMA	MR	FENLAND	TwoSampleMR	-0.0278769	0.0133908	0.0373608		36280454	https://doi.org/10.1016/j.biopsych.2022.08.015	Lu et al Biol Psychiatry	BLOOD
BOLA1	Q9Y3E2	24263	CIS	Cognition_Meta	BOTH	-,-	0.601358	0.487434	0.601358	DECODE	metap	1.19243	1822.03	Deepression_Wray_tall	BOLA1	Proteiome	BRAIN DLPFC	MR	ROS/MAP	TwoSampleMR	0.01	0.04	0.909		35296807	10.1038/s41380-022-01507-9	Deng et all Mol Psychiatry	BRAIN
BOLA1	Q9Y3E2	24263	CIS	Cognition_Meta	BOTH	-,-	0.601358	0.487434	0.601358	DECODE	metap	1.19243	1822.03	SCZ_PGC3	BOLA1	Transcriptome	DLPFC	SMR	CMC+GTEX	SMR	0.0657326	0.0341913	0.0545434		35460606	10.1016/j.ajhg.2022.04.004	Jiang eet all Am J Hum Genet	BRAIN
BOLA1	Q9Y3E2	24263	CIS	Cognition_Meta	BOTH	-,-	0.601358	0.487434	0.601358	DECODE	metap	1.19243	1822.03	SCZ.Clozuk.2018	BOLA1	Transcriptome	BRAIN	SMR	PsychENCODE	SMR	0.0930159	0.0473249	0.0494		30545856	10.1126/science.aat8127	Gandal et all science	BRAIN
BOLA1	Q9Y3E2	24263	CIS	Cognition_Meta	BOTH	-,-	0.601358	0.487434	0.601358	DECODE	metap	1.19243	1822.03	Depression Howard et all	BOLA1	Proteiome	BRAIN DPFC	SMR	ROS/MAP	SMR	0.0167131	0.0434814	0.700701		33846625	10.1038/s41593-021-00832-6	Wingo Nat Neurosci	BRAIN
BOLA1	Q9Y3E2	24263	CIS	Cognition_Meta	BOTH	-,-	0.601358	0.487434	0.601358	DECODE	metap	1.19243	1822.03	SCZ	BOLA1	Proteiome	BLOOD	SMR	eQTLGen	SMR	0.00689975	0.0775494	0.929104		37415601	10.3389/fgene.2023.1191264	Gedik et all Front Genet	BLOOD
BOLA1	Q9Y3E2	24263	CIS	Cognition_Meta	BOTH	-,-	0.601358	0.487434	0.601358	DECODE	metap	1.19243	1822.03	MDD	BOLA1	Proteiome	BLOOD	SMR	eQTLGen	SMR	0.00371792	0.0361196	0.918016		37415601	10.3389/fgene.2023.1191264	Gedik et all Front Genet	BLOOD
BOLA1	Q9Y3E2	24263	CIS	Cognition_Meta	BOTH	-,-	0.601358	0.487434	0.601358	DECODE	metap	1.19243	1822.03	BIP	BOLA1	Proteiome	BLOOD	SMR	eQTLGen	SMR	0.0483454	0.0817279	0.554158		37415601	10.3389/fgene.2023.1191264	Gedik et all Front Genet	BLOOD
BOLA1	Q9Y3E2	24263	CIS	Cognition_Meta	BOTH	-,-	0.601358	0.487434	0.601358	DECODE	metap	1.19243	1822.03	SCZ	BOLA1	Proteiome	BLOOD	SMR	deCODE	SMR	-0.0364708	0.0179784	0.0425005		37415601	10.3389/fgene.2023.1191264	Gedik et all Front Genet	BLOOD
BOLA1	Q9Y3E2	24263	CIS	Cognition_Meta	BOTH	-,-	0.601358	0.487434	0.601358	DECODE	metap	1.19243	1822.03	MDD	BOLA1	Proteiome	BRAIN	SMR	Wingo et al., 2022, in 722 samples	SMR	0.00121294	0.00539115	0.82199		37415601	10.3389/fgene.2023.1191264	Gedik et all Front Genet	BRAIN
BOLA1	Q9Y3E2	24263	CIS	Cognition_Meta	BOTH	-,-	0.601358	0.487434	0.601358	DECODE	metap	1.19243	1822.03	BIP	BOLA1	Proteiome	BRAIN	SMR	Wingo et al., 2022, in 722 samples	SMR	-0.025677	0.0123935	0.038282		37415601	10.3389/fgene.2023.1191264	Gedik et all Front Genet	BRAIN
BOLA1	Q9Y3E2	24263	CIS	Cognition_Meta	BOTH	-,-	0.601358	0.487434	0.601358	DECODE	metap	1.19243	1822.03	SCZ	BOLA1	Proteiome	BRAIN	SMR	Wingo et al., 2022, in 722 samples	SMR	-0.0236544	0.0117133	0.0434403		37415601	10.3389/fgene.2023.1191264	Gedik et all Front Genet	BRAIN
BOLA1	Q9Y3E2	24263	CIS	Cognition_Meta	BOTH	-,-	0.601358	0.487434	0.601358	DECODE	metap	1.19243	1822.03	MDD	BOLA1	Proteiome	BLOOD	SMR	deCODE	SMR	0.00187013	0.00831171	0.82198		37415601	10.3389/fgene.2023.1191264	Gedik et all Front Genet	BLOOD
BOLA1	Q9Y3E2	24263	CIS	Cognition_Meta	BOTH	-,-	0.601358	0.487434	0.601358	DECODE	metap	1.19243	1822.03	BIP	BOLA1	Proteiome	BLOOD	SMR	deCODE	SMR	-0.0395893	0.0190179	0.0373709		37415601	10.3389/fgene.2023.1191264	Gedik et all Front Genet	BLOOD
BOLA1	Q9Y3E2	24263	CIS	Cognition_Meta	BOTH	-,-	0.601358	0.487434	0.601358	DECODE	metap	1.19243	1822.03	SCZ.Clozuk.2018	BOLA1	Transcriptome	BRAIN	TWAS	PsychENCODE	FUSION	2.28241		0.0225		30545856	10.1126/science.aat8127	Gandal et all science	BRAIN
BOLA1	Q9Y3E2	24263	CIS	Cognition_Meta	BOTH	-,-	0.601358	0.487434	0.601358	DECODE	metap	1.19243	1822.03	BD.PGC.ruderferCell2018	BOLA1	Transcriptome	BRAIN	TWAS	PsychENCODE	FUSION	1.70477		0.0882		30545856	10.1126/science.aat8127	Gandal et all science	BRAIN
BOLA1	Q9Y3E2	24263	CIS	Cognition_Meta	BOTH	-,-	0.601358	0.487434	0.601358	DECODE	metap	1.19243	1822.03	Depression Howard et all	BOLA1	Proteiome	BRAIN DPFC	PWAS	ROS/MAP	FUSION	0.1142		0.909		33846625	10.1038/s41593-021-00832-6	Wingo Nat Neurosci	BRAIN
BOLA1	Q9Y3E2	24263	CIS	Cognition_Meta	BOTH	-,-	0.601358	0.487434	0.601358	DECODE	metap	1.19243	1822.03	Depression Howard et all	BOLA1	Transcriptome	BRAIN DPFC	TWAS	dPFC of 152 participants of European descent	FUSION	-1.3999		0.1615		33846625	10.1038/s41593-021-00832-6	Wingo Nat Neurosci	BRAIN
BOLA1	Q9Y3E2	24263	TRANS	Cognition_Meta	BOTH	-,-	0.775304	0.62336	0.775304	UKBB_PPP	metap	1.19867	4245.71	SCZ	BOLA1	Proteome	PLASMA	MR	deCODE	TwoSampleMR	-0.138834	0.0329654	2.53681e-05		37085628	10.1007/s00439-023-02562-0	Dang et al Human Genetics	BLOOD
BOLA1	Q9Y3E2	24263	TRANS	Cognition_Meta	BOTH	-,-	0.775304	0.62336	0.775304	UKBB_PPP	metap	1.19867	4245.71	BIP	BOLA1	Proteome	PLASMA	MR	deCODE	TwoSampleMR	-0.0932386	0.0345629	0.00698306		37085628	10.1007/s00439-023-02562-0	Dang et al Human Genetics	BLOOD
BOLA1	Q9Y3E2	24263	TRANS	Cognition_Meta	BOTH	-,-	0.775304	0.62336	0.775304	UKBB_PPP	metap	1.19867	4245.71	MDD	BOLA1	Proteome	PLASMA	MR	deCODE	TwoSampleMR	-0.0132994	0.0127076	0.2953		37085628	10.1007/s00439-023-02562-0	Dang et al Human Genetics	BLOOD
BOLA1	Q9Y3E2	24263	TRANS	Cognition_Meta	BOTH	-,-	0.775304	0.62336	0.775304	UKBB_PPP	metap	1.19867	4245.71	Bipolar disorder	BOLA1	Proteome	PLASMA	MR	FENLAND	TwoSampleMR	-0.0301482	0.0142521	0.0344005		36280454	https://doi.org/10.1016/j.biopsych.2022.08.015	Lu et al Biol Psychiatry	BLOOD
BOLA1	Q9Y3E2	24263	TRANS	Cognition_Meta	BOTH	-,-	0.775304	0.62336	0.775304	UKBB_PPP	metap	1.19867	4245.71	Major depressive disorder	BOLA1	Proteome	PLASMA	MR	FENLAND	TwoSampleMR	0.00156617	0.00618637	0.800141		36280454	https://doi.org/10.1016/j.biopsych.2022.08.015	Lu et al Biol Psychiatry	BLOOD
BOLA1	Q9Y3E2	24263	TRANS	Cognition_Meta	BOTH	-,-	0.775304	0.62336	0.775304	UKBB_PPP	metap	1.19867	4245.71	Schizophrenia	BOLA1	Proteome	PLASMA	MR	FENLAND	TwoSampleMR	-0.0278769	0.0133908	0.0373608		36280454	https://doi.org/10.1016/j.biopsych.2022.08.015	Lu et al Biol Psychiatry	BLOOD
BOLA1	Q9Y3E2	24263	TRANS	Cognition_Meta	BOTH	-,-	0.775304	0.62336	0.775304	UKBB_PPP	metap	1.19867	4245.71	Deepression_Wray_tall	BOLA1	Proteiome	BRAIN DLPFC	MR	ROS/MAP	TwoSampleMR	0.01	0.04	0.909		35296807	10.1038/s41380-022-01507-9	Deng et all Mol Psychiatry	BRAIN
BOLA1	Q9Y3E2	24263	TRANS	Cognition_Meta	BOTH	-,-	0.775304	0.62336	0.775304	UKBB_PPP	metap	1.19867	4245.71	SCZ_PGC3	BOLA1	Transcriptome	DLPFC	SMR	CMC+GTEX	SMR	0.0657326	0.0341913	0.0545434		35460606	10.1016/j.ajhg.2022.04.004	Jiang eet all Am J Hum Genet	BRAIN
BOLA1	Q9Y3E2	24263	TRANS	Cognition_Meta	BOTH	-,-	0.775304	0.62336	0.775304	UKBB_PPP	metap	1.19867	4245.71	SCZ.Clozuk.2018	BOLA1	Transcriptome	BRAIN	SMR	PsychENCODE	SMR	0.0930159	0.0473249	0.0494		30545856	10.1126/science.aat8127	Gandal et all science	BRAIN
BOLA1	Q9Y3E2	24263	TRANS	Cognition_Meta	BOTH	-,-	0.775304	0.62336	0.775304	UKBB_PPP	metap	1.19867	4245.71	Depression Howard et all	BOLA1	Proteiome	BRAIN DPFC	SMR	ROS/MAP	SMR	0.0167131	0.0434814	0.700701		33846625	10.1038/s41593-021-00832-6	Wingo Nat Neurosci	BRAIN
BOLA1	Q9Y3E2	24263	TRANS	Cognition_Meta	BOTH	-,-	0.775304	0.62336	0.775304	UKBB_PPP	metap	1.19867	4245.71	SCZ	BOLA1	Proteiome	BLOOD	SMR	eQTLGen	SMR	0.00689975	0.0775494	0.929104		37415601	10.3389/fgene.2023.1191264	Gedik et all Front Genet	BLOOD
BOLA1	Q9Y3E2	24263	TRANS	Cognition_Meta	BOTH	-,-	0.775304	0.62336	0.775304	UKBB_PPP	metap	1.19867	4245.71	MDD	BOLA1	Proteiome	BLOOD	SMR	eQTLGen	SMR	0.00371792	0.0361196	0.918016		37415601	10.3389/fgene.2023.1191264	Gedik et all Front Genet	BLOOD
BOLA1	Q9Y3E2	24263	TRANS	Cognition_Meta	BOTH	-,-	0.775304	0.62336	0.775304	UKBB_PPP	metap	1.19867	4245.71	BIP	BOLA1	Proteiome	BLOOD	SMR	eQTLGen	SMR	0.0483454	0.0817279	0.554158		37415601	10.3389/fgene.2023.1191264	Gedik et all Front Genet	BLOOD
BOLA1	Q9Y3E2	24263	TRANS	Cognition_Meta	BOTH	-,-	0.775304	0.62336	0.775304	UKBB_PPP	metap	1.19867	4245.71	SCZ	BOLA1	Proteiome	BLOOD	SMR	deCODE	SMR	-0.0364708	0.0179784	0.0425005		37415601	10.3389/fgene.2023.1191264	Gedik et all Front Genet	BLOOD
BOLA1	Q9Y3E2	24263	TRANS	Cognition_Meta	BOTH	-,-	0.775304	0.62336	0.775304	UKBB_PPP	metap	1.19867	4245.71	MDD	BOLA1	Proteiome	BRAIN	SMR	Wingo et al., 2022, in 722 samples	SMR	0.00121294	0.00539115	0.82199		37415601	10.3389/fgene.2023.1191264	Gedik et all Front Genet	BRAIN
BOLA1	Q9Y3E2	24263	TRANS	Cognition_Meta	BOTH	-,-	0.775304	0.62336	0.775304	UKBB_PPP	metap	1.19867	4245.71	BIP	BOLA1	Proteiome	BRAIN	SMR	Wingo et al., 2022, in 722 samples	SMR	-0.025677	0.0123935	0.038282		37415601	10.3389/fgene.2023.1191264	Gedik et all Front Genet	BRAIN
BOLA1	Q9Y3E2	24263	TRANS	Cognition_Meta	BOTH	-,-	0.775304	0.62336	0.775304	UKBB_PPP	metap	1.19867	4245.71	SCZ	BOLA1	Proteiome	BRAIN	SMR	Wingo et al., 2022, in 722 samples	SMR	-0.0236544	0.0117133	0.0434403		37415601	10.3389/fgene.2023.1191264	Gedik et all Front Genet	BRAIN
BOLA1	Q9Y3E2	24263	TRANS	Cognition_Meta	BOTH	-,-	0.775304	0.62336	0.775304	UKBB_PPP	metap	1.19867	4245.71	MDD	BOLA1	Proteiome	BLOOD	SMR	deCODE	SMR	0.00187013	0.00831171	0.82198		37415601	10.3389/fgene.2023.1191264	Gedik et all Front Genet	BLOOD
BOLA1	Q9Y3E2	24263	TRANS	Cognition_Meta	BOTH	-,-	0.775304	0.62336	0.775304	UKBB_PPP	metap	1.19867	4245.71	BIP	BOLA1	Proteiome	BLOOD	SMR	deCODE	SMR	-0.0395893	0.0190179	0.0373709		37415601	10.3389/fgene.2023.1191264	Gedik et all Front Genet	BLOOD
BOLA1	Q9Y3E2	24263	TRANS	Cognition_Meta	BOTH	-,-	0.775304	0.62336	0.775304	UKBB_PPP	metap	1.19867	4245.71	SCZ.Clozuk.2018	BOLA1	Transcriptome	BRAIN	TWAS	PsychENCODE	FUSION	2.28241		0.0225		30545856	10.1126/science.aat8127	Gandal et all science	BRAIN
BOLA1	Q9Y3E2	24263	TRANS	Cognition_Meta	BOTH	-,-	0.775304	0.62336	0.775304	UKBB_PPP	metap	1.19867	4245.71	BD.PGC.ruderferCell2018	BOLA1	Transcriptome	BRAIN	TWAS	PsychENCODE	FUSION	1.70477		0.0882		30545856	10.1126/science.aat8127	Gandal et all science	BRAIN
BOLA1	Q9Y3E2	24263	TRANS	Cognition_Meta	BOTH	-,-	0.775304	0.62336	0.775304	UKBB_PPP	metap	1.19867	4245.71	Depression Howard et all	BOLA1	Proteiome	BRAIN DPFC	PWAS	ROS/MAP	FUSION	0.1142		0.909		33846625	10.1038/s41593-021-00832-6	Wingo Nat Neurosci	BRAIN
BOLA1	Q9Y3E2	24263	TRANS	Cognition_Meta	BOTH	-,-	0.775304	0.62336	0.775304	UKBB_PPP	metap	1.19867	4245.71	Depression Howard et all	BOLA1	Transcriptome	BRAIN DPFC	TWAS	dPFC of 152 participants of European descent	FUSION	-1.3999		0.1615		33846625	10.1038/s41593-021-00832-6	Wingo Nat Neurosci	BRAIN
BOLA2	Q9H3K6	0	CIS	PGC3_SCZ_NoUKB	UKBB-PPP_Specific	NA,-		0.0321744	0.0321744	UKBB_PPP	UKBB_PPP	0.314837	120.268	SCZ_PGC3	BOLA2	Transcriptome_Transcriptlvel	DLPFC	SMR	CMC+GTEX	SMR	0.0546582	0.0159589	0.000614928		35460606	10.1016/j.ajhg.2022.04.004	Jiang eet all Am J Hum Genet	BRAIN
BOLA2	Q9H3K6	0	CIS	PGC3_SCZ_NoUKB	UKBB-PPP_Specific	NA,-		0.0321744	0.0321744	UKBB_PPP	UKBB_PPP	0.314837	120.268	MDD	BOLA2	Proteiome	BRAIN	SMR	BrainMeta	SMR	0.000388061	0.00834336	0.962903		37415601	10.3389/fgene.2023.1191264	Gedik et all Front Genet	BRAIN
BOLA2	Q9H3K6	0	CIS	PGC3_SCZ_NoUKB	UKBB-PPP_Specific	NA,-		0.0321744	0.0321744	UKBB_PPP	UKBB_PPP	0.314837	120.268	BIP	BOLA2	Proteiome	BRAIN	SMR	BrainMeta	SMR	0.0469563	0.0187074	0.0120719		37415601	10.3389/fgene.2023.1191264	Gedik et all Front Genet	BRAIN
BOLA2	Q9H3K6	0	CIS	PGC3_SCZ_NoUKB	UKBB-PPP_Specific	NA,-		0.0321744	0.0321744	UKBB_PPP	UKBB_PPP	0.314837	120.268	SCZ	BOLA2	Proteiome	BRAIN	SMR	BrainMeta	SMR	0.0658557	0.0170898	0.000116439		37415601	10.3389/fgene.2023.1191264	Gedik et all Front Genet	BRAIN
BOLA2	Q9H3K6	29488	TRANS	BIP_PGC3_noukb	DECODE_Specific	-,NA		0.139426	0.139426	DECODE	DECODE	0.413422	949.631	SCZ_PGC3	BOLA2	Transcriptome_Transcriptlvel	DLPFC	SMR	CMC+GTEX	SMR	0.0546582	0.0159589	0.000614928		35460606	10.1016/j.ajhg.2022.04.004	Jiang eet all Am J Hum Genet	BRAIN
BOLA2	Q9H3K6	29488	TRANS	BIP_PGC3_noukb	DECODE_Specific	-,NA		0.139426	0.139426	DECODE	DECODE	0.413422	949.631	MDD	BOLA2	Proteiome	BRAIN	SMR	BrainMeta	SMR	0.000388061	0.00834336	0.962903		37415601	10.3389/fgene.2023.1191264	Gedik et all Front Genet	BRAIN
BOLA2	Q9H3K6	29488	TRANS	BIP_PGC3_noukb	DECODE_Specific	-,NA		0.139426	0.139426	DECODE	DECODE	0.413422	949.631	BIP	BOLA2	Proteiome	BRAIN	SMR	BrainMeta	SMR	0.0469563	0.0187074	0.0120719		37415601	10.3389/fgene.2023.1191264	Gedik et all Front Genet	BRAIN
BOLA2	Q9H3K6	29488	TRANS	BIP_PGC3_noukb	DECODE_Specific	-,NA		0.139426	0.139426	DECODE	DECODE	0.413422	949.631	SCZ	BOLA2	Proteiome	BRAIN	SMR	BrainMeta	SMR	0.0658557	0.0170898	0.000116439		37415601	10.3389/fgene.2023.1191264	Gedik et all Front Genet	BRAIN
BOLA2	Q9H3K6	29488	TRANS	Cognition_Meta	DECODE_Specific	+,NA		0.0120975	0.0120975	DECODE	DECODE	0.138948	82.3962	SCZ_PGC3	BOLA2	Transcriptome_Transcriptlvel	DLPFC	SMR	CMC+GTEX	SMR	0.0546582	0.0159589	0.000614928		35460606	10.1016/j.ajhg.2022.04.004	Jiang eet all Am J Hum Genet	BRAIN
BOLA2	Q9H3K6	29488	TRANS	Cognition_Meta	DECODE_Specific	+,NA		0.0120975	0.0120975	DECODE	DECODE	0.138948	82.3962	MDD	BOLA2	Proteiome	BRAIN	SMR	BrainMeta	SMR	0.000388061	0.00834336	0.962903		37415601	10.3389/fgene.2023.1191264	Gedik et all Front Genet	BRAIN
BOLA2	Q9H3K6	29488	TRANS	Cognition_Meta	DECODE_Specific	+,NA		0.0120975	0.0120975	DECODE	DECODE	0.138948	82.3962	BIP	BOLA2	Proteiome	BRAIN	SMR	BrainMeta	SMR	0.0469563	0.0187074	0.0120719		37415601	10.3389/fgene.2023.1191264	Gedik et all Front Genet	BRAIN
BOLA2	Q9H3K6	29488	TRANS	Cognition_Meta	DECODE_Specific	+,NA		0.0120975	0.0120975	DECODE	DECODE	0.138948	82.3962	SCZ	BOLA2	Proteiome	BRAIN	SMR	BrainMeta	SMR	0.0658557	0.0170898	0.000116439		37415601	10.3389/fgene.2023.1191264	Gedik et all Front Genet	BRAIN
BOLA2	Q9H3K6	29488	TRANS	Depression_iPSYCH_2023	DECODE_Specific	-,NA		0.140828	0.140828	DECODE	DECODE	1.205	959.178	SCZ_PGC3	BOLA2	Transcriptome_Transcriptlvel	DLPFC	SMR	CMC+GTEX	SMR	0.0546582	0.0159589	0.000614928		35460606	10.1016/j.ajhg.2022.04.004	Jiang eet all Am J Hum Genet	BRAIN
BOLA2	Q9H3K6	29488	TRANS	Depression_iPSYCH_2023	DECODE_Specific	-,NA		0.140828	0.140828	DECODE	DECODE	1.205	959.178	MDD	BOLA2	Proteiome	BRAIN	SMR	BrainMeta	SMR	0.000388061	0.00834336	0.962903		37415601	10.3389/fgene.2023.1191264	Gedik et all Front Genet	BRAIN
BOLA2	Q9H3K6	29488	TRANS	Depression_iPSYCH_2023	DECODE_Specific	-,NA		0.140828	0.140828	DECODE	DECODE	1.205	959.178	BIP	BOLA2	Proteiome	BRAIN	SMR	BrainMeta	SMR	0.0469563	0.0187074	0.0120719		37415601	10.3389/fgene.2023.1191264	Gedik et all Front Genet	BRAIN
BOLA2	Q9H3K6	29488	TRANS	Depression_iPSYCH_2023	DECODE_Specific	-,NA		0.140828	0.140828	DECODE	DECODE	1.205	959.178	SCZ	BOLA2	Proteiome	BRAIN	SMR	BrainMeta	SMR	0.0658557	0.0170898	0.000116439		37415601	10.3389/fgene.2023.1191264	Gedik et all Front Genet	BRAIN
BOLA2	Q9H3K6	29488	TRANS	PGC3_SCZ_NoUKB	DECODE_Specific	+,NA		0.0863264	0.0863264	DECODE	DECODE	0.348736	587.969	SCZ_PGC3	BOLA2	Transcriptome_Transcriptlvel	DLPFC	SMR	CMC+GTEX	SMR	0.0546582	0.0159589	0.000614928		35460606	10.1016/j.ajhg.2022.04.004	Jiang eet all Am J Hum Genet	BRAIN
BOLA2	Q9H3K6	29488	TRANS	PGC3_SCZ_NoUKB	DECODE_Specific	+,NA		0.0863264	0.0863264	DECODE	DECODE	0.348736	587.969	MDD	BOLA2	Proteiome	BRAIN	SMR	BrainMeta	SMR	0.000388061	0.00834336	0.962903		37415601	10.3389/fgene.2023.1191264	Gedik et all Front Genet	BRAIN
BOLA2	Q9H3K6	29488	TRANS	PGC3_SCZ_NoUKB	DECODE_Specific	+,NA		0.0863264	0.0863264	DECODE	DECODE	0.348736	587.969	BIP	BOLA2	Proteiome	BRAIN	SMR	BrainMeta	SMR	0.0469563	0.0187074	0.0120719		37415601	10.3389/fgene.2023.1191264	Gedik et all Front Genet	BRAIN
BOLA2	Q9H3K6	29488	TRANS	PGC3_SCZ_NoUKB	DECODE_Specific	+,NA		0.0863264	0.0863264	DECODE	DECODE	0.348736	587.969	SCZ	BOLA2	Proteiome	BRAIN	SMR	BrainMeta	SMR	0.0658557	0.0170898	0.000116439		37415601	10.3389/fgene.2023.1191264	Gedik et all Front Genet	BRAIN
BOLA2	Q9H3K6	0	CIS	Cognition_Meta	UKBB-PPP_Specific	NA,-		0.458935	0.458935	UKBB_PPP	UKBB_PPP	1.17099	1715.5	SCZ_PGC3	BOLA2	Transcriptome_Transcriptlvel	DLPFC	SMR	CMC+GTEX	SMR	0.0546582	0.0159589	0.000614928		35460606	10.1016/j.ajhg.2022.04.004	Jiang eet all Am J Hum Genet	BRAIN
BOLA2	Q9H3K6	0	CIS	Cognition_Meta	UKBB-PPP_Specific	NA,-		0.458935	0.458935	UKBB_PPP	UKBB_PPP	1.17099	1715.5	MDD	BOLA2	Proteiome	BRAIN	SMR	BrainMeta	SMR	0.000388061	0.00834336	0.962903		37415601	10.3389/fgene.2023.1191264	Gedik et all Front Genet	BRAIN
BOLA2	Q9H3K6	0	CIS	Cognition_Meta	UKBB-PPP_Specific	NA,-		0.458935	0.458935	UKBB_PPP	UKBB_PPP	1.17099	1715.5	BIP	BOLA2	Proteiome	BRAIN	SMR	BrainMeta	SMR	0.0469563	0.0187074	0.0120719		37415601	10.3389/fgene.2023.1191264	Gedik et all Front Genet	BRAIN
BOLA2	Q9H3K6	0	CIS	Cognition_Meta	UKBB-PPP_Specific	NA,-		0.458935	0.458935	UKBB_PPP	UKBB_PPP	1.17099	1715.5	SCZ	BOLA2	Proteiome	BRAIN	SMR	BrainMeta	SMR	0.0658557	0.0170898	0.000116439		37415601	10.3389/fgene.2023.1191264	Gedik et all Front Genet	BRAIN
BOLA2	Q9H3K6	0	CIS	Depression_iPSYCH_2023	UKBB-PPP_Specific	NA,-		0.841701	0.841701	UKBB_PPP	UKBB_PPP	1.38847	3146.28	SCZ_PGC3	BOLA2	Transcriptome_Transcriptlvel	DLPFC	SMR	CMC+GTEX	SMR	0.0546582	0.0159589	0.000614928		35460606	10.1016/j.ajhg.2022.04.004	Jiang eet all Am J Hum Genet	BRAIN
BOLA2	Q9H3K6	0	CIS	Depression_iPSYCH_2023	UKBB-PPP_Specific	NA,-		0.841701	0.841701	UKBB_PPP	UKBB_PPP	1.38847	3146.28	MDD	BOLA2	Proteiome	BRAIN	SMR	BrainMeta	SMR	0.000388061	0.00834336	0.962903		37415601	10.3389/fgene.2023.1191264	Gedik et all Front Genet	BRAIN
BOLA2	Q9H3K6	0	CIS	Depression_iPSYCH_2023	UKBB-PPP_Specific	NA,-		0.841701	0.841701	UKBB_PPP	UKBB_PPP	1.38847	3146.28	BIP	BOLA2	Proteiome	BRAIN	SMR	BrainMeta	SMR	0.0469563	0.0187074	0.0120719		37415601	10.3389/fgene.2023.1191264	Gedik et all Front Genet	BRAIN
BOLA2	Q9H3K6	0	CIS	Depression_iPSYCH_2023	UKBB-PPP_Specific	NA,-		0.841701	0.841701	UKBB_PPP	UKBB_PPP	1.38847	3146.28	SCZ	BOLA2	Proteiome	BRAIN	SMR	BrainMeta	SMR	0.0658557	0.0170898	0.000116439		37415601	10.3389/fgene.2023.1191264	Gedik et all Front Genet	BRAIN
BOLA2	Q9H3K6	0	CIS	BIP_PGC3_noukb	UKBB-PPP_Specific	NA,-		0.935896	0.935896	UKBB_PPP	UKBB_PPP	1.41807	3498.38	SCZ_PGC3	BOLA2	Transcriptome_Transcriptlvel	DLPFC	SMR	CMC+GTEX	SMR	0.0546582	0.0159589	0.000614928		35460606	10.1016/j.ajhg.2022.04.004	Jiang eet all Am J Hum Genet	BRAIN
BOLA2	Q9H3K6	0	CIS	BIP_PGC3_noukb	UKBB-PPP_Specific	NA,-		0.935896	0.935896	UKBB_PPP	UKBB_PPP	1.41807	3498.38	MDD	BOLA2	Proteiome	BRAIN	SMR	BrainMeta	SMR	0.000388061	0.00834336	0.962903		37415601	10.3389/fgene.2023.1191264	Gedik et all Front Genet	BRAIN
BOLA2	Q9H3K6	0	CIS	BIP_PGC3_noukb	UKBB-PPP_Specific	NA,-		0.935896	0.935896	UKBB_PPP	UKBB_PPP	1.41807	3498.38	BIP	BOLA2	Proteiome	BRAIN	SMR	BrainMeta	SMR	0.0469563	0.0187074	0.0120719		37415601	10.3389/fgene.2023.1191264	Gedik et all Front Genet	BRAIN
BOLA2	Q9H3K6	0	CIS	BIP_PGC3_noukb	UKBB-PPP_Specific	NA,-		0.935896	0.935896	UKBB_PPP	UKBB_PPP	1.41807	3498.38	SCZ	BOLA2	Proteiome	BRAIN	SMR	BrainMeta	SMR	0.0658557	0.0170898	0.000116439		37415601	10.3389/fgene.2023.1191264	Gedik et all Front Genet	BRAIN
BOLA2	Q9H3K6	0	TRANS	BIP_PGC3_noukb	UKBB-PPP_Specific	NA,+		0.993277	0.993277	UKBB_PPP	UKBB_PPP	1.45865	6765.21	SCZ_PGC3	BOLA2	Transcriptome_Transcriptlvel	DLPFC	SMR	CMC+GTEX	SMR	0.0546582	0.0159589	0.000614928		35460606	10.1016/j.ajhg.2022.04.004	Jiang eet all Am J Hum Genet	BRAIN
BOLA2	Q9H3K6	0	TRANS	BIP_PGC3_noukb	UKBB-PPP_Specific	NA,+		0.993277	0.993277	UKBB_PPP	UKBB_PPP	1.45865	6765.21	MDD	BOLA2	Proteiome	BRAIN	SMR	BrainMeta	SMR	0.000388061	0.00834336	0.962903		37415601	10.3389/fgene.2023.1191264	Gedik et all Front Genet	BRAIN
BOLA2	Q9H3K6	0	TRANS	BIP_PGC3_noukb	UKBB-PPP_Specific	NA,+		0.993277	0.993277	UKBB_PPP	UKBB_PPP	1.45865	6765.21	BIP	BOLA2	Proteiome	BRAIN	SMR	BrainMeta	SMR	0.0469563	0.0187074	0.0120719		37415601	10.3389/fgene.2023.1191264	Gedik et all Front Genet	BRAIN
BOLA2	Q9H3K6	0	TRANS	BIP_PGC3_noukb	UKBB-PPP_Specific	NA,+		0.993277	0.993277	UKBB_PPP	UKBB_PPP	1.45865	6765.21	SCZ	BOLA2	Proteiome	BRAIN	SMR	BrainMeta	SMR	0.0658557	0.0170898	0.000116439		37415601	10.3389/fgene.2023.1191264	Gedik et all Front Genet	BRAIN
BOLA2	Q9H3K6	0	TRANS	Cognition_Meta	UKBB-PPP_Specific	NA,+		0.871817	0.871817	UKBB_PPP	UKBB_PPP	1.3929	5937.94	SCZ_PGC3	BOLA2	Transcriptome_Transcriptlvel	DLPFC	SMR	CMC+GTEX	SMR	0.0546582	0.0159589	0.000614928		35460606	10.1016/j.ajhg.2022.04.004	Jiang eet all Am J Hum Genet	BRAIN
BOLA2	Q9H3K6	0	TRANS	Cognition_Meta	UKBB-PPP_Specific	NA,+		0.871817	0.871817	UKBB_PPP	UKBB_PPP	1.3929	5937.94	MDD	BOLA2	Proteiome	BRAIN	SMR	BrainMeta	SMR	0.000388061	0.00834336	0.962903		37415601	10.3389/fgene.2023.1191264	Gedik et all Front Genet	BRAIN
BOLA2	Q9H3K6	0	TRANS	Cognition_Meta	UKBB-PPP_Specific	NA,+		0.871817	0.871817	UKBB_PPP	UKBB_PPP	1.3929	5937.94	BIP	BOLA2	Proteiome	BRAIN	SMR	BrainMeta	SMR	0.0469563	0.0187074	0.0120719		37415601	10.3389/fgene.2023.1191264	Gedik et all Front Genet	BRAIN
BOLA2	Q9H3K6	0	TRANS	Cognition_Meta	UKBB-PPP_Specific	NA,+		0.871817	0.871817	UKBB_PPP	UKBB_PPP	1.3929	5937.94	SCZ	BOLA2	Proteiome	BRAIN	SMR	BrainMeta	SMR	0.0658557	0.0170898	0.000116439		37415601	10.3389/fgene.2023.1191264	Gedik et all Front Genet	BRAIN
BOLA2	Q9H3K6	0	TRANS	Depression_iPSYCH_2023	UKBB-PPP_Specific	NA,+		0.237913	0.237913	UKBB_PPP	UKBB_PPP	1.4302	1620.42	SCZ_PGC3	BOLA2	Transcriptome_Transcriptlvel	DLPFC	SMR	CMC+GTEX	SMR	0.0546582	0.0159589	0.000614928		35460606	10.1016/j.ajhg.2022.04.004	Jiang eet all Am J Hum Genet	BRAIN
BOLA2	Q9H3K6	0	TRANS	Depression_iPSYCH_2023	UKBB-PPP_Specific	NA,+		0.237913	0.237913	UKBB_PPP	UKBB_PPP	1.4302	1620.42	MDD	BOLA2	Proteiome	BRAIN	SMR	BrainMeta	SMR	0.000388061	0.00834336	0.962903		37415601	10.3389/fgene.2023.1191264	Gedik et all Front Genet	BRAIN
BOLA2	Q9H3K6	0	TRANS	Depression_iPSYCH_2023	UKBB-PPP_Specific	NA,+		0.237913	0.237913	UKBB_PPP	UKBB_PPP	1.4302	1620.42	BIP	BOLA2	Proteiome	BRAIN	SMR	BrainMeta	SMR	0.0469563	0.0187074	0.0120719		37415601	10.3389/fgene.2023.1191264	Gedik et all Front Genet	BRAIN
BOLA2	Q9H3K6	0	TRANS	Depression_iPSYCH_2023	UKBB-PPP_Specific	NA,+		0.237913	0.237913	UKBB_PPP	UKBB_PPP	1.4302	1620.42	SCZ	BOLA2	Proteiome	BRAIN	SMR	BrainMeta	SMR	0.0658557	0.0170898	0.000116439		37415601	10.3389/fgene.2023.1191264	Gedik et all Front Genet	BRAIN
BOLA2	Q9H3K6	0	TRANS	PGC3_SCZ_NoUKB	UKBB-PPP_Specific	NA,-		0.0205913	0.0205913	UKBB_PPP	UKBB_PPP	0.232969	140.247	SCZ_PGC3	BOLA2	Transcriptome_Transcriptlvel	DLPFC	SMR	CMC+GTEX	SMR	0.0546582	0.0159589	0.000614928		35460606	10.1016/j.ajhg.2022.04.004	Jiang eet all Am J Hum Genet	BRAIN
BOLA2	Q9H3K6	0	TRANS	PGC3_SCZ_NoUKB	UKBB-PPP_Specific	NA,-		0.0205913	0.0205913	UKBB_PPP	UKBB_PPP	0.232969	140.247	MDD	BOLA2	Proteiome	BRAIN	SMR	BrainMeta	SMR	0.000388061	0.00834336	0.962903		37415601	10.3389/fgene.2023.1191264	Gedik et all Front Genet	BRAIN
BOLA2	Q9H3K6	0	TRANS	PGC3_SCZ_NoUKB	UKBB-PPP_Specific	NA,-		0.0205913	0.0205913	UKBB_PPP	UKBB_PPP	0.232969	140.247	BIP	BOLA2	Proteiome	BRAIN	SMR	BrainMeta	SMR	0.0469563	0.0187074	0.0120719		37415601	10.3389/fgene.2023.1191264	Gedik et all Front Genet	BRAIN
BOLA2	Q9H3K6	0	TRANS	PGC3_SCZ_NoUKB	UKBB-PPP_Specific	NA,-		0.0205913	0.0205913	UKBB_PPP	UKBB_PPP	0.232969	140.247	SCZ	BOLA2	Proteiome	BRAIN	SMR	BrainMeta	SMR	0.0658557	0.0170898	0.000116439		37415601	10.3389/fgene.2023.1191264	Gedik et all Front Genet	BRAIN
BOLA3	Q53S33	24415	CIS	Cognition_Meta	DECODE_Specific	+,NA		0.0197727	0.0197727	DECODE	DECODE	0.319958	73.9103	Bipolar disorder	BOLA3	Proteome	PLASMA	MR	FENLAND	TwoSampleMR	-0.0204151	0.0510753	0.689374		36280454	https://doi.org/10.1016/j.biopsych.2022.08.015	Lu et al Biol Psychiatry	BLOOD
BOLA3	Q53S33	24415	CIS	Cognition_Meta	DECODE_Specific	+,NA		0.0197727	0.0197727	DECODE	DECODE	0.319958	73.9103	Major depressive disorder	BOLA3	Proteome	PLASMA	MR	FENLAND	TwoSampleMR	0.0284946	0.0231183	0.217741		36280454	https://doi.org/10.1016/j.biopsych.2022.08.015	Lu et al Biol Psychiatry	BLOOD
BOLA3	Q53S33	24415	CIS	Cognition_Meta	DECODE_Specific	+,NA		0.0197727	0.0197727	DECODE	DECODE	0.319958	73.9103	Schizophrenia	BOLA3	Proteome	PLASMA	MR	FENLAND	TwoSampleMR	-0.0854606	0.0435484	0.0497126		36280454	https://doi.org/10.1016/j.biopsych.2022.08.015	Lu et al Biol Psychiatry	BLOOD
BOLA3	Q53S33	24415	CIS	Cognition_Meta	DECODE_Specific	+,NA		0.0197727	0.0197727	DECODE	DECODE	0.319958	73.9103	Deepression_Wray_tall	BOLA3	Transcriptome	BRAIN DLPFC	MR	PsychENCODE	TwoSampleMR	-0.01	0.01	0.228		35296807	10.1038/s41380-022-01507-9	Deng et all Mol Psychiatry	BRAIN
BOLA3	Q53S33	24415	CIS	Cognition_Meta	DECODE_Specific	+,NA		0.0197727	0.0197727	DECODE	DECODE	0.319958	73.9103	SCZ_PGC3	BOLA3	Transcriptome	DLPFC	SMR	CMC+GTEX	SMR	0.0549733	0.0354939	0.121427		35460606	10.1016/j.ajhg.2022.04.004	Jiang eet all Am J Hum Genet	BRAIN
BOLA3	Q53S33	24415	CIS	Cognition_Meta	DECODE_Specific	+,NA		0.0197727	0.0197727	DECODE	DECODE	0.319958	73.9103	SCZ.Clozuk.2018	BOLA3	Transcriptome	BRAIN	SMR	PsychENCODE	SMR	0.0452557	0.0269087	0.0926		30545856	10.1126/science.aat8127	Gandal et all science	BRAIN
BOLA3	Q53S33	24415	CIS	Cognition_Meta	DECODE_Specific	+,NA		0.0197727	0.0197727	DECODE	DECODE	0.319958	73.9103	BD.PGC.ruderferCell2018	BOLA3	Transcriptome	BRAIN	SMR	PsychENCODE	SMR	0.00218722	0.041301	0.957765		30545856	10.1126/science.aat8127	Gandal et all science	BRAIN
BOLA3	Q53S33	24415	CIS	Cognition_Meta	DECODE_Specific	+,NA		0.0197727	0.0197727	DECODE	DECODE	0.319958	73.9103	MDD	BOLA3	Proteiome	BRAIN	SMR	BrainMeta	SMR	-0.0146568	0.0119558	0.220229		37415601	10.3389/fgene.2023.1191264	Gedik et all Front Genet	BRAIN
BOLA3	Q53S33	24415	CIS	Cognition_Meta	DECODE_Specific	+,NA		0.0197727	0.0197727	DECODE	DECODE	0.319958	73.9103	BIP	BOLA3	Proteiome	BRAIN	SMR	BrainMeta	SMR	0.0071995	0.0273846	0.792625		37415601	10.3389/fgene.2023.1191264	Gedik et all Front Genet	BRAIN
BOLA3	Q53S33	24415	CIS	Cognition_Meta	DECODE_Specific	+,NA		0.0197727	0.0197727	DECODE	DECODE	0.319958	73.9103	SCZ	BOLA3	Proteiome	BRAIN	SMR	BrainMeta	SMR	0.0437095	0.0227028	0.0541934		37415601	10.3389/fgene.2023.1191264	Gedik et all Front Genet	BRAIN
BOLA3	Q53S33	24415	CIS	Cognition_Meta	DECODE_Specific	+,NA		0.0197727	0.0197727	DECODE	DECODE	0.319958	73.9103	MDD	BOLA3	Proteiome	BLOOD	SMR	eQTLGen	SMR	0.00395417	0.0869945	0.963746		37415601	10.3389/fgene.2023.1191264	Gedik et all Front Genet	BLOOD
BOLA3	Q53S33	24415	CIS	Cognition_Meta	DECODE_Specific	+,NA		0.0197727	0.0197727	DECODE	DECODE	0.319958	73.9103	BIP	BOLA3	Proteiome	BLOOD	SMR	eQTLGen	SMR	0.0098879	0.191785	0.958882		37415601	10.3389/fgene.2023.1191264	Gedik et all Front Genet	BLOOD
BOLA3	Q53S33	24415	CIS	Cognition_Meta	DECODE_Specific	+,NA		0.0197727	0.0197727	DECODE	DECODE	0.319958	73.9103	MDD	BOLA3	Proteiome	BLOOD	SMR	deCODE	SMR	0.0432099	0.0389247	0.26696		37415601	10.3389/fgene.2023.1191264	Gedik et all Front Genet	BLOOD
BOLA3	Q53S33	24415	CIS	Cognition_Meta	DECODE_Specific	+,NA		0.0197727	0.0197727	DECODE	DECODE	0.319958	73.9103	BIP	BOLA3	Proteiome	BLOOD	SMR	deCODE	SMR	-0.036141	0.0838145	0.666321		37415601	10.3389/fgene.2023.1191264	Gedik et all Front Genet	BLOOD
BOLA3	Q53S33	24415	CIS	Cognition_Meta	DECODE_Specific	+,NA		0.0197727	0.0197727	DECODE	DECODE	0.319958	73.9103	SCZ.Clozuk.2018	BOLA3	Transcriptome	BRAIN	TWAS	PsychENCODE	FUSION	1.86		0.0626		30545856	10.1126/science.aat8127	Gandal et all science	BRAIN
BOLA3	Q53S33	24415	CIS	Cognition_Meta	DECODE_Specific	+,NA		0.0197727	0.0197727	DECODE	DECODE	0.319958	73.9103	BD.PGC.ruderferCell2018	BOLA3	Transcriptome	BRAIN	TWAS	PsychENCODE	FUSION	0.06894		0.945		30545856	10.1126/science.aat8127	Gandal et all science	BRAIN
BOLA3	Q53S33	24415	CIS	Cognition_Meta	DECODE_Specific	+,NA		0.0197727	0.0197727	DECODE	DECODE	0.319958	73.9103	Depression Howard et all	BOLA3	Proteiome	BRAIN	PWAS	ROS/MAP	FUSION	-0.71048		0.477		33846625	10.1038/s41593-021-00832-6	Wingo Nat Neurosci	BRAIN
BOLA3	Q53S33	24415	CIS	PGC3_SCZ_NoUKB	DECODE_Specific	-,NA		0.0358329	0.0358329	DECODE	DECODE	0.336541	133.944	Bipolar disorder	BOLA3	Proteome	PLASMA	MR	FENLAND	TwoSampleMR	-0.0204151	0.0510753	0.689374		36280454	https://doi.org/10.1016/j.biopsych.2022.08.015	Lu et al Biol Psychiatry	BLOOD
BOLA3	Q53S33	24415	CIS	PGC3_SCZ_NoUKB	DECODE_Specific	-,NA		0.0358329	0.0358329	DECODE	DECODE	0.336541	133.944	Major depressive disorder	BOLA3	Proteome	PLASMA	MR	FENLAND	TwoSampleMR	0.0284946	0.0231183	0.217741		36280454	https://doi.org/10.1016/j.biopsych.2022.08.015	Lu et al Biol Psychiatry	BLOOD
BOLA3	Q53S33	24415	CIS	PGC3_SCZ_NoUKB	DECODE_Specific	-,NA		0.0358329	0.0358329	DECODE	DECODE	0.336541	133.944	Schizophrenia	BOLA3	Proteome	PLASMA	MR	FENLAND	TwoSampleMR	-0.0854606	0.0435484	0.0497126		36280454	https://doi.org/10.1016/j.biopsych.2022.08.015	Lu et al Biol Psychiatry	BLOOD
BOLA3	Q53S33	24415	CIS	PGC3_SCZ_NoUKB	DECODE_Specific	-,NA		0.0358329	0.0358329	DECODE	DECODE	0.336541	133.944	Deepression_Wray_tall	BOLA3	Transcriptome	BRAIN DLPFC	MR	PsychENCODE	TwoSampleMR	-0.01	0.01	0.228		35296807	10.1038/s41380-022-01507-9	Deng et all Mol Psychiatry	BRAIN
BOLA3	Q53S33	24415	CIS	PGC3_SCZ_NoUKB	DECODE_Specific	-,NA		0.0358329	0.0358329	DECODE	DECODE	0.336541	133.944	SCZ_PGC3	BOLA3	Transcriptome	DLPFC	SMR	CMC+GTEX	SMR	0.0549733	0.0354939	0.121427		35460606	10.1016/j.ajhg.2022.04.004	Jiang eet all Am J Hum Genet	BRAIN
BOLA3	Q53S33	24415	CIS	PGC3_SCZ_NoUKB	DECODE_Specific	-,NA		0.0358329	0.0358329	DECODE	DECODE	0.336541	133.944	SCZ.Clozuk.2018	BOLA3	Transcriptome	BRAIN	SMR	PsychENCODE	SMR	0.0452557	0.0269087	0.0926		30545856	10.1126/science.aat8127	Gandal et all science	BRAIN
BOLA3	Q53S33	24415	CIS	PGC3_SCZ_NoUKB	DECODE_Specific	-,NA		0.0358329	0.0358329	DECODE	DECODE	0.336541	133.944	BD.PGC.ruderferCell2018	BOLA3	Transcriptome	BRAIN	SMR	PsychENCODE	SMR	0.00218722	0.041301	0.957765		30545856	10.1126/science.aat8127	Gandal et all science	BRAIN
BOLA3	Q53S33	24415	CIS	PGC3_SCZ_NoUKB	DECODE_Specific	-,NA		0.0358329	0.0358329	DECODE	DECODE	0.336541	133.944	MDD	BOLA3	Proteiome	BRAIN	SMR	BrainMeta	SMR	-0.0146568	0.0119558	0.220229		37415601	10.3389/fgene.2023.1191264	Gedik et all Front Genet	BRAIN
BOLA3	Q53S33	24415	CIS	PGC3_SCZ_NoUKB	DECODE_Specific	-,NA		0.0358329	0.0358329	DECODE	DECODE	0.336541	133.944	BIP	BOLA3	Proteiome	BRAIN	SMR	BrainMeta	SMR	0.0071995	0.0273846	0.792625		37415601	10.3389/fgene.2023.1191264	Gedik et all Front Genet	BRAIN
BOLA3	Q53S33	24415	CIS	PGC3_SCZ_NoUKB	DECODE_Specific	-,NA		0.0358329	0.0358329	DECODE	DECODE	0.336541	133.944	SCZ	BOLA3	Proteiome	BRAIN	SMR	BrainMeta	SMR	0.0437095	0.0227028	0.0541934		37415601	10.3389/fgene.2023.1191264	Gedik et all Front Genet	BRAIN
BOLA3	Q53S33	24415	CIS	PGC3_SCZ_NoUKB	DECODE_Specific	-,NA		0.0358329	0.0358329	DECODE	DECODE	0.336541	133.944	MDD	BOLA3	Proteiome	BLOOD	SMR	eQTLGen	SMR	0.00395417	0.0869945	0.963746		37415601	10.3389/fgene.2023.1191264	Gedik et all Front Genet	BLOOD
BOLA3	Q53S33	24415	CIS	PGC3_SCZ_NoUKB	DECODE_Specific	-,NA		0.0358329	0.0358329	DECODE	DECODE	0.336541	133.944	BIP	BOLA3	Proteiome	BLOOD	SMR	eQTLGen	SMR	0.0098879	0.191785	0.958882		37415601	10.3389/fgene.2023.1191264	Gedik et all Front Genet	BLOOD
BOLA3	Q53S33	24415	CIS	PGC3_SCZ_NoUKB	DECODE_Specific	-,NA		0.0358329	0.0358329	DECODE	DECODE	0.336541	133.944	MDD	BOLA3	Proteiome	BLOOD	SMR	deCODE	SMR	0.0432099	0.0389247	0.26696		37415601	10.3389/fgene.2023.1191264	Gedik et all Front Genet	BLOOD
BOLA3	Q53S33	24415	CIS	PGC3_SCZ_NoUKB	DECODE_Specific	-,NA		0.0358329	0.0358329	DECODE	DECODE	0.336541	133.944	BIP	BOLA3	Proteiome	BLOOD	SMR	deCODE	SMR	-0.036141	0.0838145	0.666321		37415601	10.3389/fgene.2023.1191264	Gedik et all Front Genet	BLOOD
BOLA3	Q53S33	24415	CIS	PGC3_SCZ_NoUKB	DECODE_Specific	-,NA		0.0358329	0.0358329	DECODE	DECODE	0.336541	133.944	SCZ.Clozuk.2018	BOLA3	Transcriptome	BRAIN	TWAS	PsychENCODE	FUSION	1.86		0.0626		30545856	10.1126/science.aat8127	Gandal et all science	BRAIN
BOLA3	Q53S33	24415	CIS	PGC3_SCZ_NoUKB	DECODE_Specific	-,NA		0.0358329	0.0358329	DECODE	DECODE	0.336541	133.944	BD.PGC.ruderferCell2018	BOLA3	Transcriptome	BRAIN	TWAS	PsychENCODE	FUSION	0.06894		0.945		30545856	10.1126/science.aat8127	Gandal et all science	BRAIN
BOLA3	Q53S33	24415	CIS	PGC3_SCZ_NoUKB	DECODE_Specific	-,NA		0.0358329	0.0358329	DECODE	DECODE	0.336541	133.944	Depression Howard et all	BOLA3	Proteiome	BRAIN	PWAS	ROS/MAP	FUSION	-0.71048		0.477		33846625	10.1038/s41593-021-00832-6	Wingo Nat Neurosci	BRAIN
BOLA3	Q53S33	24415	CIS	Depression_iPSYCH_2023	DECODE_Specific	+,NA		0.254843	0.254843	DECODE	DECODE	1.03319	952.603	Bipolar disorder	BOLA3	Proteome	PLASMA	MR	FENLAND	TwoSampleMR	-0.0204151	0.0510753	0.689374		36280454	https://doi.org/10.1016/j.biopsych.2022.08.015	Lu et al Biol Psychiatry	BLOOD
BOLA3	Q53S33	24415	CIS	Depression_iPSYCH_2023	DECODE_Specific	+,NA		0.254843	0.254843	DECODE	DECODE	1.03319	952.603	Major depressive disorder	BOLA3	Proteome	PLASMA	MR	FENLAND	TwoSampleMR	0.0284946	0.0231183	0.217741		36280454	https://doi.org/10.1016/j.biopsych.2022.08.015	Lu et al Biol Psychiatry	BLOOD
BOLA3	Q53S33	24415	CIS	Depression_iPSYCH_2023	DECODE_Specific	+,NA		0.254843	0.254843	DECODE	DECODE	1.03319	952.603	Schizophrenia	BOLA3	Proteome	PLASMA	MR	FENLAND	TwoSampleMR	-0.0854606	0.0435484	0.0497126		36280454	https://doi.org/10.1016/j.biopsych.2022.08.015	Lu et al Biol Psychiatry	BLOOD
BOLA3	Q53S33	24415	CIS	Depression_iPSYCH_2023	DECODE_Specific	+,NA		0.254843	0.254843	DECODE	DECODE	1.03319	952.603	Deepression_Wray_tall	BOLA3	Transcriptome	BRAIN DLPFC	MR	PsychENCODE	TwoSampleMR	-0.01	0.01	0.228		35296807	10.1038/s41380-022-01507-9	Deng et all Mol Psychiatry	BRAIN
BOLA3	Q53S33	24415	CIS	Depression_iPSYCH_2023	DECODE_Specific	+,NA		0.254843	0.254843	DECODE	DECODE	1.03319	952.603	SCZ_PGC3	BOLA3	Transcriptome	DLPFC	SMR	CMC+GTEX	SMR	0.0549733	0.0354939	0.121427		35460606	10.1016/j.ajhg.2022.04.004	Jiang eet all Am J Hum Genet	BRAIN
BOLA3	Q53S33	24415	CIS	Depression_iPSYCH_2023	DECODE_Specific	+,NA		0.254843	0.254843	DECODE	DECODE	1.03319	952.603	SCZ.Clozuk.2018	BOLA3	Transcriptome	BRAIN	SMR	PsychENCODE	SMR	0.0452557	0.0269087	0.0926		30545856	10.1126/science.aat8127	Gandal et all science	BRAIN
BOLA3	Q53S33	24415	CIS	Depression_iPSYCH_2023	DECODE_Specific	+,NA		0.254843	0.254843	DECODE	DECODE	1.03319	952.603	BD.PGC.ruderferCell2018	BOLA3	Transcriptome	BRAIN	SMR	PsychENCODE	SMR	0.00218722	0.041301	0.957765		30545856	10.1126/science.aat8127	Gandal et all science	BRAIN
BOLA3	Q53S33	24415	CIS	Depression_iPSYCH_2023	DECODE_Specific	+,NA		0.254843	0.254843	DECODE	DECODE	1.03319	952.603	MDD	BOLA3	Proteiome	BRAIN	SMR	BrainMeta	SMR	-0.0146568	0.0119558	0.220229		37415601	10.3389/fgene.2023.1191264	Gedik et all Front Genet	BRAIN
BOLA3	Q53S33	24415	CIS	Depression_iPSYCH_2023	DECODE_Specific	+,NA		0.254843	0.254843	DECODE	DECODE	1.03319	952.603	BIP	BOLA3	Proteiome	BRAIN	SMR	BrainMeta	SMR	0.0071995	0.0273846	0.792625		37415601	10.3389/fgene.2023.1191264	Gedik et all Front Genet	BRAIN
BOLA3	Q53S33	24415	CIS	Depression_iPSYCH_2023	DECODE_Specific	+,NA		0.254843	0.254843	DECODE	DECODE	1.03319	952.603	SCZ	BOLA3	Proteiome	BRAIN	SMR	BrainMeta	SMR	0.0437095	0.0227028	0.0541934		37415601	10.3389/fgene.2023.1191264	Gedik et all Front Genet	BRAIN
BOLA3	Q53S33	24415	CIS	Depression_iPSYCH_2023	DECODE_Specific	+,NA		0.254843	0.254843	DECODE	DECODE	1.03319	952.603	MDD	BOLA3	Proteiome	BLOOD	SMR	eQTLGen	SMR	0.00395417	0.0869945	0.963746		37415601	10.3389/fgene.2023.1191264	Gedik et all Front Genet	BLOOD
BOLA3	Q53S33	24415	CIS	Depression_iPSYCH_2023	DECODE_Specific	+,NA		0.254843	0.254843	DECODE	DECODE	1.03319	952.603	BIP	BOLA3	Proteiome	BLOOD	SMR	eQTLGen	SMR	0.0098879	0.191785	0.958882		37415601	10.3389/fgene.2023.1191264	Gedik et all Front Genet	BLOOD
BOLA3	Q53S33	24415	CIS	Depression_iPSYCH_2023	DECODE_Specific	+,NA		0.254843	0.254843	DECODE	DECODE	1.03319	952.603	MDD	BOLA3	Proteiome	BLOOD	SMR	deCODE	SMR	0.0432099	0.0389247	0.26696		37415601	10.3389/fgene.2023.1191264	Gedik et all Front Genet	BLOOD
BOLA3	Q53S33	24415	CIS	Depression_iPSYCH_2023	DECODE_Specific	+,NA		0.254843	0.254843	DECODE	DECODE	1.03319	952.603	BIP	BOLA3	Proteiome	BLOOD	SMR	deCODE	SMR	-0.036141	0.0838145	0.666321		37415601	10.3389/fgene.2023.1191264	Gedik et all Front Genet	BLOOD
BOLA3	Q53S33	24415	CIS	Depression_iPSYCH_2023	DECODE_Specific	+,NA		0.254843	0.254843	DECODE	DECODE	1.03319	952.603	SCZ.Clozuk.2018	BOLA3	Transcriptome	BRAIN	TWAS	PsychENCODE	FUSION	1.86		0.0626		30545856	10.1126/science.aat8127	Gandal et all science	BRAIN
BOLA3	Q53S33	24415	CIS	Depression_iPSYCH_2023	DECODE_Specific	+,NA		0.254843	0.254843	DECODE	DECODE	1.03319	952.603	BD.PGC.ruderferCell2018	BOLA3	Transcriptome	BRAIN	TWAS	PsychENCODE	FUSION	0.06894		0.945		30545856	10.1126/science.aat8127	Gandal et all science	BRAIN
BOLA3	Q53S33	24415	CIS	Depression_iPSYCH_2023	DECODE_Specific	+,NA		0.254843	0.254843	DECODE	DECODE	1.03319	952.603	Depression Howard et all	BOLA3	Proteiome	BRAIN	PWAS	ROS/MAP	FUSION	-0.71048		0.477		33846625	10.1038/s41593-021-00832-6	Wingo Nat Neurosci	BRAIN
BOLA3	Q53S33	24415	CIS	BIP_PGC3_noukb	DECODE_Specific	-,NA		0.666321	0.666321	DECODE	DECODE	1.2656	2490.71	Bipolar disorder	BOLA3	Proteome	PLASMA	MR	FENLAND	TwoSampleMR	-0.0204151	0.0510753	0.689374		36280454	https://doi.org/10.1016/j.biopsych.2022.08.015	Lu et al Biol Psychiatry	BLOOD
BOLA3	Q53S33	24415	CIS	BIP_PGC3_noukb	DECODE_Specific	-,NA		0.666321	0.666321	DECODE	DECODE	1.2656	2490.71	Major depressive disorder	BOLA3	Proteome	PLASMA	MR	FENLAND	TwoSampleMR	0.0284946	0.0231183	0.217741		36280454	https://doi.org/10.1016/j.biopsych.2022.08.015	Lu et al Biol Psychiatry	BLOOD
BOLA3	Q53S33	24415	CIS	BIP_PGC3_noukb	DECODE_Specific	-,NA		0.666321	0.666321	DECODE	DECODE	1.2656	2490.71	Schizophrenia	BOLA3	Proteome	PLASMA	MR	FENLAND	TwoSampleMR	-0.0854606	0.0435484	0.0497126		36280454	https://doi.org/10.1016/j.biopsych.2022.08.015	Lu et al Biol Psychiatry	BLOOD
BOLA3	Q53S33	24415	CIS	BIP_PGC3_noukb	DECODE_Specific	-,NA		0.666321	0.666321	DECODE	DECODE	1.2656	2490.71	Deepression_Wray_tall	BOLA3	Transcriptome	BRAIN DLPFC	MR	PsychENCODE	TwoSampleMR	-0.01	0.01	0.228		35296807	10.1038/s41380-022-01507-9	Deng et all Mol Psychiatry	BRAIN
BOLA3	Q53S33	24415	CIS	BIP_PGC3_noukb	DECODE_Specific	-,NA		0.666321	0.666321	DECODE	DECODE	1.2656	2490.71	SCZ_PGC3	BOLA3	Transcriptome	DLPFC	SMR	CMC+GTEX	SMR	0.0549733	0.0354939	0.121427		35460606	10.1016/j.ajhg.2022.04.004	Jiang eet all Am J Hum Genet	BRAIN
BOLA3	Q53S33	24415	CIS	BIP_PGC3_noukb	DECODE_Specific	-,NA		0.666321	0.666321	DECODE	DECODE	1.2656	2490.71	SCZ.Clozuk.2018	BOLA3	Transcriptome	BRAIN	SMR	PsychENCODE	SMR	0.0452557	0.0269087	0.0926		30545856	10.1126/science.aat8127	Gandal et all science	BRAIN
BOLA3	Q53S33	24415	CIS	BIP_PGC3_noukb	DECODE_Specific	-,NA		0.666321	0.666321	DECODE	DECODE	1.2656	2490.71	BD.PGC.ruderferCell2018	BOLA3	Transcriptome	BRAIN	SMR	PsychENCODE	SMR	0.00218722	0.041301	0.957765		30545856	10.1126/science.aat8127	Gandal et all science	BRAIN
BOLA3	Q53S33	24415	CIS	BIP_PGC3_noukb	DECODE_Specific	-,NA		0.666321	0.666321	DECODE	DECODE	1.2656	2490.71	MDD	BOLA3	Proteiome	BRAIN	SMR	BrainMeta	SMR	-0.0146568	0.0119558	0.220229		37415601	10.3389/fgene.2023.1191264	Gedik et all Front Genet	BRAIN
BOLA3	Q53S33	24415	CIS	BIP_PGC3_noukb	DECODE_Specific	-,NA		0.666321	0.666321	DECODE	DECODE	1.2656	2490.71	BIP	BOLA3	Proteiome	BRAIN	SMR	BrainMeta	SMR	0.0071995	0.0273846	0.792625		37415601	10.3389/fgene.2023.1191264	Gedik et all Front Genet	BRAIN
BOLA3	Q53S33	24415	CIS	BIP_PGC3_noukb	DECODE_Specific	-,NA		0.666321	0.666321	DECODE	DECODE	1.2656	2490.71	SCZ	BOLA3	Proteiome	BRAIN	SMR	BrainMeta	SMR	0.0437095	0.0227028	0.0541934		37415601	10.3389/fgene.2023.1191264	Gedik et all Front Genet	BRAIN
BOLA3	Q53S33	24415	CIS	BIP_PGC3_noukb	DECODE_Specific	-,NA		0.666321	0.666321	DECODE	DECODE	1.2656	2490.71	MDD	BOLA3	Proteiome	BLOOD	SMR	eQTLGen	SMR	0.00395417	0.0869945	0.963746		37415601	10.3389/fgene.2023.1191264	Gedik et all Front Genet	BLOOD
BOLA3	Q53S33	24415	CIS	BIP_PGC3_noukb	DECODE_Specific	-,NA		0.666321	0.666321	DECODE	DECODE	1.2656	2490.71	BIP	BOLA3	Proteiome	BLOOD	SMR	eQTLGen	SMR	0.0098879	0.191785	0.958882		37415601	10.3389/fgene.2023.1191264	Gedik et all Front Genet	BLOOD
BOLA3	Q53S33	24415	CIS	BIP_PGC3_noukb	DECODE_Specific	-,NA		0.666321	0.666321	DECODE	DECODE	1.2656	2490.71	MDD	BOLA3	Proteiome	BLOOD	SMR	deCODE	SMR	0.0432099	0.0389247	0.26696		37415601	10.3389/fgene.2023.1191264	Gedik et all Front Genet	BLOOD
BOLA3	Q53S33	24415	CIS	BIP_PGC3_noukb	DECODE_Specific	-,NA		0.666321	0.666321	DECODE	DECODE	1.2656	2490.71	BIP	BOLA3	Proteiome	BLOOD	SMR	deCODE	SMR	-0.036141	0.0838145	0.666321		37415601	10.3389/fgene.2023.1191264	Gedik et all Front Genet	BLOOD
BOLA3	Q53S33	24415	CIS	BIP_PGC3_noukb	DECODE_Specific	-,NA		0.666321	0.666321	DECODE	DECODE	1.2656	2490.71	SCZ.Clozuk.2018	BOLA3	Transcriptome	BRAIN	TWAS	PsychENCODE	FUSION	1.86		0.0626		30545856	10.1126/science.aat8127	Gandal et all science	BRAIN
BOLA3	Q53S33	24415	CIS	BIP_PGC3_noukb	DECODE_Specific	-,NA		0.666321	0.666321	DECODE	DECODE	1.2656	2490.71	BD.PGC.ruderferCell2018	BOLA3	Transcriptome	BRAIN	TWAS	PsychENCODE	FUSION	0.06894		0.945		30545856	10.1126/science.aat8127	Gandal et all science	BRAIN
BOLA3	Q53S33	24415	CIS	BIP_PGC3_noukb	DECODE_Specific	-,NA		0.666321	0.666321	DECODE	DECODE	1.2656	2490.71	Depression Howard et all	BOLA3	Proteiome	BRAIN	PWAS	ROS/MAP	FUSION	-0.71048		0.477		33846625	10.1038/s41593-021-00832-6	Wingo Nat Neurosci	BRAIN
BPGM	P07738	1093	TRANS	BIP_PGC3_noukb	DECODE_Specific	+,NA		0.857398	0.857398	DECODE	DECODE	1.3348	5839.74	Deepression_Wray_tall	BPGM	Transcriptome	BRAIN DLPFC	MR	PsychENCODE	TwoSampleMR	0	0.02	0.874		35296807	10.1038/s41380-022-01507-9	Deng et all Mol Psychiatry	BRAIN
BPGM	P07738	1093	TRANS	BIP_PGC3_noukb	DECODE_Specific	+,NA		0.857398	0.857398	DECODE	DECODE	1.3348	5839.74	SCZ.Clozuk.2018	BPGM	Transcriptome	BRAIN	SMR	PsychENCODE	SMR	0.108102	0.050381	0.0319		30545856	10.1126/science.aat8127	Gandal et all science	BRAIN
BPGM	P07738	1093	TRANS	BIP_PGC3_noukb	DECODE_Specific	+,NA		0.857398	0.857398	DECODE	DECODE	1.3348	5839.74	BD.PGC.ruderferCell2018	BPGM	Transcriptome	BRAIN	SMR	PsychENCODE	SMR	0.0145652	0.0708856	0.837201		30545856	10.1126/science.aat8127	Gandal et all science	BRAIN
BPGM	P07738	1093	TRANS	BIP_PGC3_noukb	DECODE_Specific	+,NA		0.857398	0.857398	DECODE	DECODE	1.3348	5839.74	SCZ	BPGM	Proteiome	BLOOD	SMR	eQTLGen	SMR	-0.0994467	0.0975832	0.308157		37415601	10.3389/fgene.2023.1191264	Gedik et all Front Genet	BLOOD
BPGM	P07738	1093	TRANS	BIP_PGC3_noukb	DECODE_Specific	+,NA		0.857398	0.857398	DECODE	DECODE	1.3348	5839.74	MDD	BPGM	Proteiome	BRAIN	SMR	BrainMeta	SMR	-0.0100083	0.0236427	0.672068		37415601	10.3389/fgene.2023.1191264	Gedik et all Front Genet	BRAIN
BPGM	P07738	1093	TRANS	BIP_PGC3_noukb	DECODE_Specific	+,NA		0.857398	0.857398	DECODE	DECODE	1.3348	5839.74	BIP	BPGM	Proteiome	BRAIN	SMR	BrainMeta	SMR	0.0292967	0.0506065	0.562648		37415601	10.3389/fgene.2023.1191264	Gedik et all Front Genet	BRAIN
BPGM	P07738	1093	TRANS	BIP_PGC3_noukb	DECODE_Specific	+,NA		0.857398	0.857398	DECODE	DECODE	1.3348	5839.74	SCZ	BPGM	Proteiome	BRAIN	SMR	BrainMeta	SMR	-0.0293943	0.0395859	0.457757		37415601	10.3389/fgene.2023.1191264	Gedik et all Front Genet	BRAIN
BPGM	P07738	1093	TRANS	BIP_PGC3_noukb	DECODE_Specific	+,NA		0.857398	0.857398	DECODE	DECODE	1.3348	5839.74	MDD	BPGM	Proteiome	BLOOD	SMR	eQTLGen	SMR	0.0329813	0.0750564	0.660357		37415601	10.3389/fgene.2023.1191264	Gedik et all Front Genet	BLOOD
BPGM	P07738	1093	TRANS	BIP_PGC3_noukb	DECODE_Specific	+,NA		0.857398	0.857398	DECODE	DECODE	1.3348	5839.74	BIP	BPGM	Proteiome	BLOOD	SMR	eQTLGen	SMR	0.122957	0.173299	0.478011		37415601	10.3389/fgene.2023.1191264	Gedik et all Front Genet	BLOOD
BPGM	P07738	1093	TRANS	BIP_PGC3_noukb	DECODE_Specific	+,NA		0.857398	0.857398	DECODE	DECODE	1.3348	5839.74	SCZ	BPGM	Proteiome	BLOOD	SMR	deCODE	SMR	0.106255	0.170703	0.53364		37415601	10.3389/fgene.2023.1191264	Gedik et all Front Genet	BLOOD
BPGM	P07738	1093	TRANS	BIP_PGC3_noukb	DECODE_Specific	+,NA		0.857398	0.857398	DECODE	DECODE	1.3348	5839.74	MDD	BPGM	Proteiome	BLOOD	SMR	deCODE	SMR	-0.00207039	0.0890276	0.981446		37415601	10.3389/fgene.2023.1191264	Gedik et all Front Genet	BLOOD
BPGM	P07738	1093	TRANS	BIP_PGC3_noukb	DECODE_Specific	+,NA		0.857398	0.857398	DECODE	DECODE	1.3348	5839.74	BIP	BPGM	Proteiome	BLOOD	SMR	deCODE	SMR	-0.196784	0.195348	0.313765		37415601	10.3389/fgene.2023.1191264	Gedik et all Front Genet	BLOOD
BPGM	P07738	1093	TRANS	BIP_PGC3_noukb	DECODE_Specific	+,NA		0.857398	0.857398	DECODE	DECODE	1.3348	5839.74	SCZ.Clozuk.2018	BPGM	Transcriptome	BRAIN	TWAS	PsychENCODE	FUSION	1.87374		0.061		30545856	10.1126/science.aat8127	Gandal et all science	BRAIN
BPGM	P07738	1093	TRANS	BIP_PGC3_noukb	DECODE_Specific	+,NA		0.857398	0.857398	DECODE	DECODE	1.3348	5839.74	BD.PGC.ruderferCell2018	BPGM	Transcriptome	BRAIN	TWAS	PsychENCODE	FUSION	0.27807		0.781		30545856	10.1126/science.aat8127	Gandal et all science	BRAIN
BPGM	P07738	1093	TRANS	Cognition_Meta	DECODE_Specific	+,NA		0.992638	0.992638	DECODE	DECODE	1.47007	6760.86	Deepression_Wray_tall	BPGM	Transcriptome	BRAIN DLPFC	MR	PsychENCODE	TwoSampleMR	0	0.02	0.874		35296807	10.1038/s41380-022-01507-9	Deng et all Mol Psychiatry	BRAIN
BPGM	P07738	1093	TRANS	Cognition_Meta	DECODE_Specific	+,NA		0.992638	0.992638	DECODE	DECODE	1.47007	6760.86	SCZ.Clozuk.2018	BPGM	Transcriptome	BRAIN	SMR	PsychENCODE	SMR	0.108102	0.050381	0.0319		30545856	10.1126/science.aat8127	Gandal et all science	BRAIN
BPGM	P07738	1093	TRANS	Cognition_Meta	DECODE_Specific	+,NA		0.992638	0.992638	DECODE	DECODE	1.47007	6760.86	BD.PGC.ruderferCell2018	BPGM	Transcriptome	BRAIN	SMR	PsychENCODE	SMR	0.0145652	0.0708856	0.837201		30545856	10.1126/science.aat8127	Gandal et all science	BRAIN
BPGM	P07738	1093	TRANS	Cognition_Meta	DECODE_Specific	+,NA		0.992638	0.992638	DECODE	DECODE	1.47007	6760.86	SCZ	BPGM	Proteiome	BLOOD	SMR	eQTLGen	SMR	-0.0994467	0.0975832	0.308157		37415601	10.3389/fgene.2023.1191264	Gedik et all Front Genet	BLOOD
BPGM	P07738	1093	TRANS	Cognition_Meta	DECODE_Specific	+,NA		0.992638	0.992638	DECODE	DECODE	1.47007	6760.86	MDD	BPGM	Proteiome	BRAIN	SMR	BrainMeta	SMR	-0.0100083	0.0236427	0.672068		37415601	10.3389/fgene.2023.1191264	Gedik et all Front Genet	BRAIN
BPGM	P07738	1093	TRANS	Cognition_Meta	DECODE_Specific	+,NA		0.992638	0.992638	DECODE	DECODE	1.47007	6760.86	BIP	BPGM	Proteiome	BRAIN	SMR	BrainMeta	SMR	0.0292967	0.0506065	0.562648		37415601	10.3389/fgene.2023.1191264	Gedik et all Front Genet	BRAIN
BPGM	P07738	1093	TRANS	Cognition_Meta	DECODE_Specific	+,NA		0.992638	0.992638	DECODE	DECODE	1.47007	6760.86	SCZ	BPGM	Proteiome	BRAIN	SMR	BrainMeta	SMR	-0.0293943	0.0395859	0.457757		37415601	10.3389/fgene.2023.1191264	Gedik et all Front Genet	BRAIN
BPGM	P07738	1093	TRANS	Cognition_Meta	DECODE_Specific	+,NA		0.992638	0.992638	DECODE	DECODE	1.47007	6760.86	MDD	BPGM	Proteiome	BLOOD	SMR	eQTLGen	SMR	0.0329813	0.0750564	0.660357		37415601	10.3389/fgene.2023.1191264	Gedik et all Front Genet	BLOOD
BPGM	P07738	1093	TRANS	Cognition_Meta	DECODE_Specific	+,NA		0.992638	0.992638	DECODE	DECODE	1.47007	6760.86	BIP	BPGM	Proteiome	BLOOD	SMR	eQTLGen	SMR	0.122957	0.173299	0.478011		37415601	10.3389/fgene.2023.1191264	Gedik et all Front Genet	BLOOD
BPGM	P07738	1093	TRANS	Cognition_Meta	DECODE_Specific	+,NA		0.992638	0.992638	DECODE	DECODE	1.47007	6760.86	SCZ	BPGM	Proteiome	BLOOD	SMR	deCODE	SMR	0.106255	0.170703	0.53364		37415601	10.3389/fgene.2023.1191264	Gedik et all Front Genet	BLOOD
BPGM	P07738	1093	TRANS	Cognition_Meta	DECODE_Specific	+,NA		0.992638	0.992638	DECODE	DECODE	1.47007	6760.86	MDD	BPGM	Proteiome	BLOOD	SMR	deCODE	SMR	-0.00207039	0.0890276	0.981446		37415601	10.3389/fgene.2023.1191264	Gedik et all Front Genet	BLOOD
BPGM	P07738	1093	TRANS	Cognition_Meta	DECODE_Specific	+,NA		0.992638	0.992638	DECODE	DECODE	1.47007	6760.86	BIP	BPGM	Proteiome	BLOOD	SMR	deCODE	SMR	-0.196784	0.195348	0.313765		37415601	10.3389/fgene.2023.1191264	Gedik et all Front Genet	BLOOD
BPGM	P07738	1093	TRANS	Cognition_Meta	DECODE_Specific	+,NA		0.992638	0.992638	DECODE	DECODE	1.47007	6760.86	SCZ.Clozuk.2018	BPGM	Transcriptome	BRAIN	TWAS	PsychENCODE	FUSION	1.87374		0.061		30545856	10.1126/science.aat8127	Gandal et all science	BRAIN
BPGM	P07738	1093	TRANS	Cognition_Meta	DECODE_Specific	+,NA		0.992638	0.992638	DECODE	DECODE	1.47007	6760.86	BD.PGC.ruderferCell2018	BPGM	Transcriptome	BRAIN	TWAS	PsychENCODE	FUSION	0.27807		0.781		30545856	10.1126/science.aat8127	Gandal et all science	BRAIN
BPGM	P07738	1093	TRANS	Depression_iPSYCH_2023	DECODE_Specific	+,NA		0.828267	0.828267	DECODE	DECODE	1.416	5641.33	Deepression_Wray_tall	BPGM	Transcriptome	BRAIN DLPFC	MR	PsychENCODE	TwoSampleMR	0	0.02	0.874		35296807	10.1038/s41380-022-01507-9	Deng et all Mol Psychiatry	BRAIN
BPGM	P07738	1093	TRANS	Depression_iPSYCH_2023	DECODE_Specific	+,NA		0.828267	0.828267	DECODE	DECODE	1.416	5641.33	SCZ.Clozuk.2018	BPGM	Transcriptome	BRAIN	SMR	PsychENCODE	SMR	0.108102	0.050381	0.0319		30545856	10.1126/science.aat8127	Gandal et all science	BRAIN
BPGM	P07738	1093	TRANS	Depression_iPSYCH_2023	DECODE_Specific	+,NA		0.828267	0.828267	DECODE	DECODE	1.416	5641.33	BD.PGC.ruderferCell2018	BPGM	Transcriptome	BRAIN	SMR	PsychENCODE	SMR	0.0145652	0.0708856	0.837201		30545856	10.1126/science.aat8127	Gandal et all science	BRAIN
BPGM	P07738	1093	TRANS	Depression_iPSYCH_2023	DECODE_Specific	+,NA		0.828267	0.828267	DECODE	DECODE	1.416	5641.33	SCZ	BPGM	Proteiome	BLOOD	SMR	eQTLGen	SMR	-0.0994467	0.0975832	0.308157		37415601	10.3389/fgene.2023.1191264	Gedik et all Front Genet	BLOOD
BPGM	P07738	1093	TRANS	Depression_iPSYCH_2023	DECODE_Specific	+,NA		0.828267	0.828267	DECODE	DECODE	1.416	5641.33	MDD	BPGM	Proteiome	BRAIN	SMR	BrainMeta	SMR	-0.0100083	0.0236427	0.672068		37415601	10.3389/fgene.2023.1191264	Gedik et all Front Genet	BRAIN
BPGM	P07738	1093	TRANS	Depression_iPSYCH_2023	DECODE_Specific	+,NA		0.828267	0.828267	DECODE	DECODE	1.416	5641.33	BIP	BPGM	Proteiome	BRAIN	SMR	BrainMeta	SMR	0.0292967	0.0506065	0.562648		37415601	10.3389/fgene.2023.1191264	Gedik et all Front Genet	BRAIN
BPGM	P07738	1093	TRANS	Depression_iPSYCH_2023	DECODE_Specific	+,NA		0.828267	0.828267	DECODE	DECODE	1.416	5641.33	SCZ	BPGM	Proteiome	BRAIN	SMR	BrainMeta	SMR	-0.0293943	0.0395859	0.457757		37415601	10.3389/fgene.2023.1191264	Gedik et all Front Genet	BRAIN
BPGM	P07738	1093	TRANS	Depression_iPSYCH_2023	DECODE_Specific	+,NA		0.828267	0.828267	DECODE	DECODE	1.416	5641.33	MDD	BPGM	Proteiome	BLOOD	SMR	eQTLGen	SMR	0.0329813	0.0750564	0.660357		37415601	10.3389/fgene.2023.1191264	Gedik et all Front Genet	BLOOD
BPGM	P07738	1093	TRANS	Depression_iPSYCH_2023	DECODE_Specific	+,NA		0.828267	0.828267	DECODE	DECODE	1.416	5641.33	BIP	BPGM	Proteiome	BLOOD	SMR	eQTLGen	SMR	0.122957	0.173299	0.478011		37415601	10.3389/fgene.2023.1191264	Gedik et all Front Genet	BLOOD
BPGM	P07738	1093	TRANS	Depression_iPSYCH_2023	DECODE_Specific	+,NA		0.828267	0.828267	DECODE	DECODE	1.416	5641.33	SCZ	BPGM	Proteiome	BLOOD	SMR	deCODE	SMR	0.106255	0.170703	0.53364		37415601	10.3389/fgene.2023.1191264	Gedik et all Front Genet	BLOOD
BPGM	P07738	1093	TRANS	Depression_iPSYCH_2023	DECODE_Specific	+,NA		0.828267	0.828267	DECODE	DECODE	1.416	5641.33	MDD	BPGM	Proteiome	BLOOD	SMR	deCODE	SMR	-0.00207039	0.0890276	0.981446		37415601	10.3389/fgene.2023.1191264	Gedik et all Front Genet	BLOOD
BPGM	P07738	1093	TRANS	Depression_iPSYCH_2023	DECODE_Specific	+,NA		0.828267	0.828267	DECODE	DECODE	1.416	5641.33	BIP	BPGM	Proteiome	BLOOD	SMR	deCODE	SMR	-0.196784	0.195348	0.313765		37415601	10.3389/fgene.2023.1191264	Gedik et all Front Genet	BLOOD
BPGM	P07738	1093	TRANS	Depression_iPSYCH_2023	DECODE_Specific	+,NA		0.828267	0.828267	DECODE	DECODE	1.416	5641.33	SCZ.Clozuk.2018	BPGM	Transcriptome	BRAIN	TWAS	PsychENCODE	FUSION	1.87374		0.061		30545856	10.1126/science.aat8127	Gandal et all science	BRAIN
BPGM	P07738	1093	TRANS	Depression_iPSYCH_2023	DECODE_Specific	+,NA		0.828267	0.828267	DECODE	DECODE	1.416	5641.33	BD.PGC.ruderferCell2018	BPGM	Transcriptome	BRAIN	TWAS	PsychENCODE	FUSION	0.27807		0.781		30545856	10.1126/science.aat8127	Gandal et all science	BRAIN
BPGM	P07738	1093	TRANS	PGC3_SCZ_NoUKB	DECODE_Specific	+,NA		0.157062	0.157062	DECODE	DECODE	0.53248	1069.75	Deepression_Wray_tall	BPGM	Transcriptome	BRAIN DLPFC	MR	PsychENCODE	TwoSampleMR	0	0.02	0.874		35296807	10.1038/s41380-022-01507-9	Deng et all Mol Psychiatry	BRAIN
BPGM	P07738	1093	TRANS	PGC3_SCZ_NoUKB	DECODE_Specific	+,NA		0.157062	0.157062	DECODE	DECODE	0.53248	1069.75	SCZ.Clozuk.2018	BPGM	Transcriptome	BRAIN	SMR	PsychENCODE	SMR	0.108102	0.050381	0.0319		30545856	10.1126/science.aat8127	Gandal et all science	BRAIN
BPGM	P07738	1093	TRANS	PGC3_SCZ_NoUKB	DECODE_Specific	+,NA		0.157062	0.157062	DECODE	DECODE	0.53248	1069.75	BD.PGC.ruderferCell2018	BPGM	Transcriptome	BRAIN	SMR	PsychENCODE	SMR	0.0145652	0.0708856	0.837201		30545856	10.1126/science.aat8127	Gandal et all science	BRAIN
BPGM	P07738	1093	TRANS	PGC3_SCZ_NoUKB	DECODE_Specific	+,NA		0.157062	0.157062	DECODE	DECODE	0.53248	1069.75	SCZ	BPGM	Proteiome	BLOOD	SMR	eQTLGen	SMR	-0.0994467	0.0975832	0.308157		37415601	10.3389/fgene.2023.1191264	Gedik et all Front Genet	BLOOD
BPGM	P07738	1093	TRANS	PGC3_SCZ_NoUKB	DECODE_Specific	+,NA		0.157062	0.157062	DECODE	DECODE	0.53248	1069.75	MDD	BPGM	Proteiome	BRAIN	SMR	BrainMeta	SMR	-0.0100083	0.0236427	0.672068		37415601	10.3389/fgene.2023.1191264	Gedik et all Front Genet	BRAIN
BPGM	P07738	1093	TRANS	PGC3_SCZ_NoUKB	DECODE_Specific	+,NA		0.157062	0.157062	DECODE	DECODE	0.53248	1069.75	BIP	BPGM	Proteiome	BRAIN	SMR	BrainMeta	SMR	0.0292967	0.0506065	0.562648		37415601	10.3389/fgene.2023.1191264	Gedik et all Front Genet	BRAIN
BPGM	P07738	1093	TRANS	PGC3_SCZ_NoUKB	DECODE_Specific	+,NA		0.157062	0.157062	DECODE	DECODE	0.53248	1069.75	SCZ	BPGM	Proteiome	BRAIN	SMR	BrainMeta	SMR	-0.0293943	0.0395859	0.457757		37415601	10.3389/fgene.2023.1191264	Gedik et all Front Genet	BRAIN
BPGM	P07738	1093	TRANS	PGC3_SCZ_NoUKB	DECODE_Specific	+,NA		0.157062	0.157062	DECODE	DECODE	0.53248	1069.75	MDD	BPGM	Proteiome	BLOOD	SMR	eQTLGen	SMR	0.0329813	0.0750564	0.660357		37415601	10.3389/fgene.2023.1191264	Gedik et all Front Genet	BLOOD
BPGM	P07738	1093	TRANS	PGC3_SCZ_NoUKB	DECODE_Specific	+,NA		0.157062	0.157062	DECODE	DECODE	0.53248	1069.75	BIP	BPGM	Proteiome	BLOOD	SMR	eQTLGen	SMR	0.122957	0.173299	0.478011		37415601	10.3389/fgene.2023.1191264	Gedik et all Front Genet	BLOOD
BPGM	P07738	1093	TRANS	PGC3_SCZ_NoUKB	DECODE_Specific	+,NA		0.157062	0.157062	DECODE	DECODE	0.53248	1069.75	SCZ	BPGM	Proteiome	BLOOD	SMR	deCODE	SMR	0.106255	0.170703	0.53364		37415601	10.3389/fgene.2023.1191264	Gedik et all Front Genet	BLOOD
BPGM	P07738	1093	TRANS	PGC3_SCZ_NoUKB	DECODE_Specific	+,NA		0.157062	0.157062	DECODE	DECODE	0.53248	1069.75	MDD	BPGM	Proteiome	BLOOD	SMR	deCODE	SMR	-0.00207039	0.0890276	0.981446		37415601	10.3389/fgene.2023.1191264	Gedik et all Front Genet	BLOOD
BPGM	P07738	1093	TRANS	PGC3_SCZ_NoUKB	DECODE_Specific	+,NA		0.157062	0.157062	DECODE	DECODE	0.53248	1069.75	BIP	BPGM	Proteiome	BLOOD	SMR	deCODE	SMR	-0.196784	0.195348	0.313765		37415601	10.3389/fgene.2023.1191264	Gedik et all Front Genet	BLOOD
BPGM	P07738	1093	TRANS	PGC3_SCZ_NoUKB	DECODE_Specific	+,NA		0.157062	0.157062	DECODE	DECODE	0.53248	1069.75	SCZ.Clozuk.2018	BPGM	Transcriptome	BRAIN	TWAS	PsychENCODE	FUSION	1.87374		0.061		30545856	10.1126/science.aat8127	Gandal et all science	BRAIN
BPGM	P07738	1093	TRANS	PGC3_SCZ_NoUKB	DECODE_Specific	+,NA		0.157062	0.157062	DECODE	DECODE	0.53248	1069.75	BD.PGC.ruderferCell2018	BPGM	Transcriptome	BRAIN	TWAS	PsychENCODE	FUSION	0.27807		0.781		30545856	10.1126/science.aat8127	Gandal et all science	BRAIN
BPHL	Q86WA6	1094	CIS	PGC3_SCZ_NoUKB	DECODE_Specific	+,NA		0.00249521	0.00249521	DECODE	DECODE	0.0634497	9.3271	SCZ	BPHL	Proteome	PLASMA	MR	deCODE	TwoSampleMR	0.209958	0.0769231	0.00634404		37085628	10.1007/s00439-023-02562-0	Dang et al Human Genetics	BLOOD
BPHL	Q86WA6	1094	CIS	PGC3_SCZ_NoUKB	DECODE_Specific	+,NA		0.00249521	0.00249521	DECODE	DECODE	0.0634497	9.3271	BIP	BPHL	Proteome	PLASMA	MR	deCODE	TwoSampleMR	0.284446	0.0996613	0.00431551		37085628	10.1007/s00439-023-02562-0	Dang et al Human Genetics	BLOOD
BPHL	Q86WA6	1094	CIS	PGC3_SCZ_NoUKB	DECODE_Specific	+,NA		0.00249521	0.00249521	DECODE	DECODE	0.0634497	9.3271	MDD	BPHL	Proteome	PLASMA	MR	deCODE	TwoSampleMR	-0.00628522	0.040576	0.8769		37085628	10.1007/s00439-023-02562-0	Dang et al Human Genetics	BLOOD
BPHL	Q86WA6	1094	CIS	PGC3_SCZ_NoUKB	DECODE_Specific	+,NA		0.00249521	0.00249521	DECODE	DECODE	0.0634497	9.3271	Bipolar disorder	BPHL	Proteome	PLASMA	MR	FENLAND	TwoSampleMR	0.0685494	0.0203324	0.000747781		36280454	https://doi.org/10.1016/j.biopsych.2022.08.015	Lu et al Biol Psychiatry	BLOOD
BPHL	Q86WA6	1094	CIS	PGC3_SCZ_NoUKB	DECODE_Specific	+,NA		0.00249521	0.00249521	DECODE	DECODE	0.0634497	9.3271	Major depressive disorder	BPHL	Proteome	PLASMA	MR	FENLAND	TwoSampleMR	-0.00974032	0.00982005	0.321255		36280454	https://doi.org/10.1016/j.biopsych.2022.08.015	Lu et al Biol Psychiatry	BLOOD
BPHL	Q86WA6	1094	CIS	PGC3_SCZ_NoUKB	DECODE_Specific	+,NA		0.00249521	0.00249521	DECODE	DECODE	0.0634497	9.3271	Schizophrenia	BPHL	Proteome	PLASMA	MR	FENLAND	TwoSampleMR	0.0524211	0.0231483	0.0235384		36280454	https://doi.org/10.1016/j.biopsych.2022.08.015	Lu et al Biol Psychiatry	BLOOD
BPHL	Q86WA6	1094	CIS	PGC3_SCZ_NoUKB	DECODE_Specific	+,NA		0.00249521	0.00249521	DECODE	DECODE	0.0634497	9.3271	SCZ_PGC3	BPHL	Transcriptome	DLPFC	MR	CMC+GTEX	MendelianRandomization			0.148292		35460606	10.1016/j.ajhg.2022.04.004	Jiang eet all Am J Hum Genet	BRAIN
BPHL	Q86WA6	1094	CIS	PGC3_SCZ_NoUKB	DECODE_Specific	+,NA		0.00249521	0.00249521	DECODE	DECODE	0.0634497	9.3271	SCZ_PGC3	BPHL	Transcriptome	DLPFC	MR	CMC+GTEX	MendelianRandomization			0.125946		35460606	10.1016/j.ajhg.2022.04.004	Jiang eet all Am J Hum Genet	BRAIN
BPHL	Q86WA6	1094	CIS	PGC3_SCZ_NoUKB	DECODE_Specific	+,NA		0.00249521	0.00249521	DECODE	DECODE	0.0634497	9.3271	SCZ_PGC3	BPHL	Transcriptome	DLPFC	MR	CMC+GTEX	MendelianRandomization			0.0595037		35460606	10.1016/j.ajhg.2022.04.004	Jiang eet all Am J Hum Genet	BRAIN
BPHL	Q86WA6	1094	CIS	PGC3_SCZ_NoUKB	DECODE_Specific	+,NA		0.00249521	0.00249521	DECODE	DECODE	0.0634497	9.3271	SCZ_PGC3	BPHL	Transcriptome	DLPFC	MR	CMC+GTEX	EMIC			0.034696		35460606	10.1016/j.ajhg.2022.04.004	Jiang eet all Am J Hum Genet	BRAIN
BPHL	Q86WA6	1094	CIS	PGC3_SCZ_NoUKB	DECODE_Specific	+,NA		0.00249521	0.00249521	DECODE	DECODE	0.0634497	9.3271	BIP_2019_Stahl_etall	BPHL	Transcriptome	DLPFC	MR	CMC+GTEX	MendelianRandomization			0.376683		35460606	10.1016/j.ajhg.2022.04.004	Jiang eet all Am J Hum Genet	BRAIN
BPHL	Q86WA6	1094	CIS	PGC3_SCZ_NoUKB	DECODE_Specific	+,NA		0.00249521	0.00249521	DECODE	DECODE	0.0634497	9.3271	BIP_2019_Stahl_etall	BPHL	Transcriptome	DLPFC	MR	CMC+GTEX	MendelianRandomization			0.339632		35460606	10.1016/j.ajhg.2022.04.004	Jiang eet all Am J Hum Genet	BRAIN
BPHL	Q86WA6	1094	CIS	PGC3_SCZ_NoUKB	DECODE_Specific	+,NA		0.00249521	0.00249521	DECODE	DECODE	0.0634497	9.3271	BIP_2019_Stahl_etall	BPHL	Transcriptome	DLPFC	MR	CMC+GTEX	MendelianRandomization			0.981672		35460606	10.1016/j.ajhg.2022.04.004	Jiang eet all Am J Hum Genet	BRAIN
BPHL	Q86WA6	1094	CIS	PGC3_SCZ_NoUKB	DECODE_Specific	+,NA		0.00249521	0.00249521	DECODE	DECODE	0.0634497	9.3271	BIP_2019_Stahl_etall	BPHL	Transcriptome	DLPFC	MR	CMC+GTEX	EMIC			0.256742		35460606	10.1016/j.ajhg.2022.04.004	Jiang eet all Am J Hum Genet	BRAIN
BPHL	Q86WA6	1094	CIS	PGC3_SCZ_NoUKB	DECODE_Specific	+,NA		0.00249521	0.00249521	DECODE	DECODE	0.0634497	9.3271	Deepression_Wray_tall	BPHL	Proteiome	BRAIN DLPFC	MR	ROS/MAP	TwoSampleMR	0.03	0.03	0.307		35296807	10.1038/s41380-022-01507-9	Deng et all Mol Psychiatry	BRAIN
BPHL	Q86WA6	1094	CIS	PGC3_SCZ_NoUKB	DECODE_Specific	+,NA		0.00249521	0.00249521	DECODE	DECODE	0.0634497	9.3271	Deepression_Wray_tall	BPHL	Transcriptome	BRAIN DLPFC	MR	PsychENCODE	TwoSampleMR	0	0.01	0.65		35296807	10.1038/s41380-022-01507-9	Deng et all Mol Psychiatry	BRAIN
BPHL	Q86WA6	1094	CIS	PGC3_SCZ_NoUKB	DECODE_Specific	+,NA		0.00249521	0.00249521	DECODE	DECODE	0.0634497	9.3271	Deepression_Wray_tall	BPHL	Proteiome	BRAIN DLPFC	MR	cognitively healthy ROS/MAP	TwoSampleMR	0.24	0.24	0.307		35296807	10.1038/s41380-022-01507-9	Deng et all Mol Psychiatry	BRAIN
BPHL	Q86WA6	1094	CIS	PGC3_SCZ_NoUKB	DECODE_Specific	+,NA		0.00249521	0.00249521	DECODE	DECODE	0.0634497	9.3271	SCZ_PGC3	BPHL	Transcriptome	DLPFC	SMR	CMC+GTEX	SMR	0.0274946	0.0158544	0.0828842		35460606	10.1016/j.ajhg.2022.04.004	Jiang eet all Am J Hum Genet	BRAIN
BPHL	Q86WA6	1094	CIS	PGC3_SCZ_NoUKB	DECODE_Specific	+,NA		0.00249521	0.00249521	DECODE	DECODE	0.0634497	9.3271	SCZ_PGC3	BPHL	Transcriptome_Transcriptlvel	DLPFC	SMR	CMC+GTEX	SMR	0.0253168	0.0145666	0.0822102		35460606	10.1016/j.ajhg.2022.04.004	Jiang eet all Am J Hum Genet	BRAIN
BPHL	Q86WA6	1094	CIS	PGC3_SCZ_NoUKB	DECODE_Specific	+,NA		0.00249521	0.00249521	DECODE	DECODE	0.0634497	9.3271	SCZ.Clozuk.2018	BPHL	Transcriptome	BRAIN	SMR	PsychENCODE	SMR	0.0325845	0.0206915	0.115		30545856	10.1126/science.aat8127	Gandal et all science	BRAIN
BPHL	Q86WA6	1094	CIS	PGC3_SCZ_NoUKB	DECODE_Specific	+,NA		0.00249521	0.00249521	DECODE	DECODE	0.0634497	9.3271	BD.PGC.ruderferCell2018	BPHL	Transcriptome	BRAIN	SMR	PsychENCODE	SMR	0.103991	0.0322509	0.00126226		30545856	10.1126/science.aat8127	Gandal et all science	BRAIN
BPHL	Q86WA6	1094	CIS	PGC3_SCZ_NoUKB	DECODE_Specific	+,NA		0.00249521	0.00249521	DECODE	DECODE	0.0634497	9.3271	Depression Howard et all	BPHL	Proteiome	BRAIN DPFC	SMR	ROS/MAP	SMR	0.0277942	0.0273319	0.309195		33846625	10.1038/s41593-021-00832-6	Wingo Nat Neurosci	BRAIN
BPHL	Q86WA6	1094	CIS	PGC3_SCZ_NoUKB	DECODE_Specific	+,NA		0.00249521	0.00249521	DECODE	DECODE	0.0634497	9.3271	MDD	BPHL	Proteiome	BRAIN	SMR	BrainMeta	SMR	-0.00266651	0.00588542	0.650498		37415601	10.3389/fgene.2023.1191264	Gedik et all Front Genet	BRAIN
BPHL	Q86WA6	1094	CIS	PGC3_SCZ_NoUKB	DECODE_Specific	+,NA		0.00249521	0.00249521	DECODE	DECODE	0.0634497	9.3271	BIP	BPHL	Proteiome	BRAIN	SMR	BrainMeta	SMR	0.0259332	0.0140042	0.0640512		37415601	10.3389/fgene.2023.1191264	Gedik et all Front Genet	BRAIN
BPHL	Q86WA6	1094	CIS	PGC3_SCZ_NoUKB	DECODE_Specific	+,NA		0.00249521	0.00249521	DECODE	DECODE	0.0634497	9.3271	SCZ	BPHL	Proteiome	BRAIN	SMR	BrainMeta	SMR	0.0271214	0.0115308	0.0186683		37415601	10.3389/fgene.2023.1191264	Gedik et all Front Genet	BRAIN
BPHL	Q86WA6	1094	CIS	PGC3_SCZ_NoUKB	DECODE_Specific	+,NA		0.00249521	0.00249521	DECODE	DECODE	0.0634497	9.3271	MDD	BPHL	Proteiome	BLOOD	SMR	eQTLGen	SMR	0.0123721	0.0343754	0.718913		37415601	10.3389/fgene.2023.1191264	Gedik et all Front Genet	BLOOD
BPHL	Q86WA6	1094	CIS	PGC3_SCZ_NoUKB	DECODE_Specific	+,NA		0.00249521	0.00249521	DECODE	DECODE	0.0634497	9.3271	BIP	BPHL	Proteiome	BLOOD	SMR	eQTLGen	SMR	0.176628	0.077741	0.0230859		37415601	10.3389/fgene.2023.1191264	Gedik et all Front Genet	BLOOD
BPHL	Q86WA6	1094	CIS	PGC3_SCZ_NoUKB	DECODE_Specific	+,NA		0.00249521	0.00249521	DECODE	DECODE	0.0634497	9.3271	MDD	BPHL	Proteiome	BRAIN	SMR	Wingo et al., 2022, in 722 samples	SMR	0.00633765	0.00621324	0.307718		37415601	10.3389/fgene.2023.1191264	Gedik et all Front Genet	BRAIN
BPHL	Q86WA6	1094	CIS	PGC3_SCZ_NoUKB	DECODE_Specific	+,NA		0.00249521	0.00249521	DECODE	DECODE	0.0634497	9.3271	BIP	BPHL	Proteiome	BRAIN	SMR	Wingo et al., 2022, in 722 samples	SMR	0.00835919	0.0143013	0.55888		37415601	10.3389/fgene.2023.1191264	Gedik et all Front Genet	BRAIN
BPHL	Q86WA6	1094	CIS	PGC3_SCZ_NoUKB	DECODE_Specific	+,NA		0.00249521	0.00249521	DECODE	DECODE	0.0634497	9.3271	SCZ	BPHL	Proteiome	BRAIN	SMR	Wingo et al., 2022, in 722 samples	SMR	0.0187926	0.0121828	0.122939		37415601	10.3389/fgene.2023.1191264	Gedik et all Front Genet	BRAIN
BPHL	Q86WA6	1094	CIS	PGC3_SCZ_NoUKB	DECODE_Specific	+,NA		0.00249521	0.00249521	DECODE	DECODE	0.0634497	9.3271	MDD	BPHL	Proteiome	BLOOD	SMR	deCODE	SMR	-0.0411224	0.0489568	0.400923		37415601	10.3389/fgene.2023.1191264	Gedik et all Front Genet	BLOOD
BPHL	Q86WA6	1094	CIS	PGC3_SCZ_NoUKB	DECODE_Specific	+,NA		0.00249521	0.00249521	DECODE	DECODE	0.0634497	9.3271	BIP	BPHL	Proteiome	BLOOD	SMR	deCODE	SMR	0.284446	0.101837	0.00521979		37415601	10.3389/fgene.2023.1191264	Gedik et all Front Genet	BLOOD
BPHL	Q86WA6	1094	CIS	PGC3_SCZ_NoUKB	DECODE_Specific	+,NA		0.00249521	0.00249521	DECODE	DECODE	0.0634497	9.3271	SCZ	BPHL	Transcriptome	BRAIN_DLPFC	TWAS	CMC	FUSION	3.0648		0.00218		31691811	10.1093/hmg/ddz253	Hall et al Hum Mol Genet	BRAIN
BPHL	Q86WA6	1094	CIS	PGC3_SCZ_NoUKB	DECODE_Specific	+,NA		0.00249521	0.00249521	DECODE	DECODE	0.0634497	9.3271	SCZ.Clozuk.2018	BPHL	Transcriptome	BRAIN	TWAS	PsychENCODE	FUSION	2.43125		0.015		30545856	10.1126/science.aat8127	Gandal et all science	BRAIN
BPHL	Q86WA6	1094	CIS	PGC3_SCZ_NoUKB	DECODE_Specific	+,NA		0.00249521	0.00249521	DECODE	DECODE	0.0634497	9.3271	SCZ_PGC2+CLOZUK	BPHL	Transcriptome	DLPFC	TWAS	Collado-Torres	FUSION	3.1118		0.00186		31174959	10.1016/j.neuron.2019.05.013	ColladoTorres_neuron_twas etal. Neuron	BRAIN
BPHL	Q86WA6	1094	CIS	PGC3_SCZ_NoUKB	DECODE_Specific	+,NA		0.00249521	0.00249521	DECODE	DECODE	0.0634497	9.3271	SCZ_PGC2+CLOZUK	BPHL	Transcriptome	DLPFC	TWAS	Collado-Torres	FUSION	3.05082		0.00228		31174959	10.1016/j.neuron.2019.05.013	ColladoTorres_neuron_twas etal. Neuron	BRAIN
BPHL	Q86WA6	1094	CIS	PGC3_SCZ_NoUKB	DECODE_Specific	+,NA		0.00249521	0.00249521	DECODE	DECODE	0.0634497	9.3271	SCZ_PGC2+CLOZUK	BPHL	Transcriptome	DLPFC	TWAS	Collado-Torres	FUSION	2.9808		0.00287		31174959	10.1016/j.neuron.2019.05.013	ColladoTorres_neuron_twas etal. Neuron	BRAIN
BPHL	Q86WA6	1094	CIS	PGC3_SCZ_NoUKB	DECODE_Specific	+,NA		0.00249521	0.00249521	DECODE	DECODE	0.0634497	9.3271	SCZ_PGC2+CLOZUK	BPHL	Transcriptome	HIPPO	TWAS	Collado-Torres	FUSION	3.08497		0.00204		31174959	10.1016/j.neuron.2019.05.013	ColladoTorres_neuron_twas etal. Neuron	BRAIN
BPHL	Q86WA6	1094	CIS	PGC3_SCZ_NoUKB	DECODE_Specific	+,NA		0.00249521	0.00249521	DECODE	DECODE	0.0634497	9.3271	SCZ_PGC2+CLOZUK	BPHL	Transcriptome	HIPPO	TWAS	Collado-Torres	FUSION	3.07591		0.0021		31174959	10.1016/j.neuron.2019.05.013	ColladoTorres_neuron_twas etal. Neuron	BRAIN
BPHL	Q86WA6	1094	CIS	PGC3_SCZ_NoUKB	DECODE_Specific	+,NA		0.00249521	0.00249521	DECODE	DECODE	0.0634497	9.3271	SCZ_PGC2+CLOZUK	BPHL	Transcriptome	HIPPO	TWAS	Collado-Torres	FUSION	3.0439		0.00234		31174959	10.1016/j.neuron.2019.05.013	ColladoTorres_neuron_twas etal. Neuron	BRAIN
BPHL	Q86WA6	1094	CIS	PGC3_SCZ_NoUKB	DECODE_Specific	+,NA		0.00249521	0.00249521	DECODE	DECODE	0.0634497	9.3271	SCZ_PGC2+CLOZUK	BPHL	Transcriptome	HIPPO	TWAS	Collado-Torres	FUSION	3.02229		0.00251		31174959	10.1016/j.neuron.2019.05.013	ColladoTorres_neuron_twas etal. Neuron	BRAIN
BPHL	Q86WA6	1094	CIS	PGC3_SCZ_NoUKB	DECODE_Specific	+,NA		0.00249521	0.00249521	DECODE	DECODE	0.0634497	9.3271	SCZ_PGC2+CLOZUK	BPHL	Transcriptome	HIPPO	TWAS	Collado-Torres	FUSION	3.0088		0.00262		31174959	10.1016/j.neuron.2019.05.013	ColladoTorres_neuron_twas etal. Neuron	BRAIN
BPHL	Q86WA6	1094	CIS	PGC3_SCZ_NoUKB	DECODE_Specific	+,NA		0.00249521	0.00249521	DECODE	DECODE	0.0634497	9.3271	SCZ_PGC2+CLOZUK	BPHL	Transcriptome	HIPPO	TWAS	Collado-Torres	FUSION	3.00799		0.00263		31174959	10.1016/j.neuron.2019.05.013	ColladoTorres_neuron_twas etal. Neuron	BRAIN
BPHL	Q86WA6	1094	CIS	PGC3_SCZ_NoUKB	DECODE_Specific	+,NA		0.00249521	0.00249521	DECODE	DECODE	0.0634497	9.3271	SCZ_PGC2+CLOZUK	BPHL	Transcriptome	HIPPO	TWAS	Collado-Torres	FUSION	2.98773		0.00281		31174959	10.1016/j.neuron.2019.05.013	ColladoTorres_neuron_twas etal. Neuron	BRAIN
BPHL	Q86WA6	1094	CIS	PGC3_SCZ_NoUKB	DECODE_Specific	+,NA		0.00249521	0.00249521	DECODE	DECODE	0.0634497	9.3271	SCZ_PGC2+CLOZUK	BPHL	Transcriptome	HIPPO	TWAS	Collado-Torres	FUSION	2.94604		0.00322		31174959	10.1016/j.neuron.2019.05.013	ColladoTorres_neuron_twas etal. Neuron	BRAIN
BPHL	Q86WA6	1094	CIS	PGC3_SCZ_NoUKB	DECODE_Specific	+,NA		0.00249521	0.00249521	DECODE	DECODE	0.0634497	9.3271	SCZ_PGC2+CLOZUK	BPHL	Transcriptome	HIPPO	TWAS	Collado-Torres	FUSION	2.91209		0.00359		31174959	10.1016/j.neuron.2019.05.013	ColladoTorres_neuron_twas etal. Neuron	BRAIN
BPHL	Q86WA6	1094	CIS	PGC3_SCZ_NoUKB	DECODE_Specific	+,NA		0.00249521	0.00249521	DECODE	DECODE	0.0634497	9.3271	SCZ_PGC2+CLOZUK	BPHL	Transcriptome	HIPPO	TWAS	Collado-Torres	FUSION	2.90108		0.00372		31174959	10.1016/j.neuron.2019.05.013	ColladoTorres_neuron_twas etal. Neuron	BRAIN
BPHL	Q86WA6	1094	CIS	PGC3_SCZ_NoUKB	DECODE_Specific	+,NA		0.00249521	0.00249521	DECODE	DECODE	0.0634497	9.3271	Depression Howard et all	BPHL	Proteiome	BRAIN DPFC	PWAS	ROS/MAP	FUSION	0.7068		0.479693		33846625	10.1038/s41593-021-00832-6	Wingo Nat Neurosci	BRAIN
BPHL	Q86WA6	1094	CIS	PGC3_SCZ_NoUKB	DECODE_Specific	+,NA		0.00249521	0.00249521	DECODE	DECODE	0.0634497	9.3271	Depression Howard et all	BPHL	Transcriptome	BRAIN DPFC	TWAS	dPFC of 152 participants of European descent	FUSION	-0.0865		0.93107		33846625	10.1038/s41593-021-00832-6	Wingo Nat Neurosci	BRAIN
BPHL	Q86WA6	1094	CIS	PGC3_SCZ_NoUKB	DECODE_Specific	+,NA		0.00249521	0.00249521	DECODE	DECODE	0.0634497	9.3271	Depression Howard et all	BPHL	Proteiome	BRAIN	PWAS	ROS/MAP	FUSION	0.08672		0.930897		33846625	10.1038/s41593-021-00832-6	Wingo Nat Neurosci	BRAIN
BPHL	Q86WA6	1094	CIS	PGC3_SCZ_NoUKB	DECODE_Specific	+,NA		0.00249521	0.00249521	DECODE	DECODE	0.0634497	9.3271	Schizophrenia	BPHL	Transcriptome	brain caudate nucleus	TWAS	Gtex	Fusion			0.0184232		36319771	10.1038/s41593-022-01182-7	Benjamin KJM	brain caudate nucleus
BPHL	Q86WA6	1094	CIS	BIP_PGC3_noukb	DECODE_Specific	+,NA		0.00168247	0.00168247	DECODE	DECODE	0.0796084	6.28907	SCZ	BPHL	Proteome	PLASMA	MR	deCODE	TwoSampleMR	0.209958	0.0769231	0.00634404		37085628	10.1007/s00439-023-02562-0	Dang et al Human Genetics	BLOOD
BPHL	Q86WA6	1094	CIS	BIP_PGC3_noukb	DECODE_Specific	+,NA		0.00168247	0.00168247	DECODE	DECODE	0.0796084	6.28907	BIP	BPHL	Proteome	PLASMA	MR	deCODE	TwoSampleMR	0.284446	0.0996613	0.00431551		37085628	10.1007/s00439-023-02562-0	Dang et al Human Genetics	BLOOD
BPHL	Q86WA6	1094	CIS	BIP_PGC3_noukb	DECODE_Specific	+,NA		0.00168247	0.00168247	DECODE	DECODE	0.0796084	6.28907	MDD	BPHL	Proteome	PLASMA	MR	deCODE	TwoSampleMR	-0.00628522	0.040576	0.8769		37085628	10.1007/s00439-023-02562-0	Dang et al Human Genetics	BLOOD
BPHL	Q86WA6	1094	CIS	BIP_PGC3_noukb	DECODE_Specific	+,NA		0.00168247	0.00168247	DECODE	DECODE	0.0796084	6.28907	Bipolar disorder	BPHL	Proteome	PLASMA	MR	FENLAND	TwoSampleMR	0.0685494	0.0203324	0.000747781		36280454	https://doi.org/10.1016/j.biopsych.2022.08.015	Lu et al Biol Psychiatry	BLOOD
BPHL	Q86WA6	1094	CIS	BIP_PGC3_noukb	DECODE_Specific	+,NA		0.00168247	0.00168247	DECODE	DECODE	0.0796084	6.28907	Major depressive disorder	BPHL	Proteome	PLASMA	MR	FENLAND	TwoSampleMR	-0.00974032	0.00982005	0.321255		36280454	https://doi.org/10.1016/j.biopsych.2022.08.015	Lu et al Biol Psychiatry	BLOOD
BPHL	Q86WA6	1094	CIS	BIP_PGC3_noukb	DECODE_Specific	+,NA		0.00168247	0.00168247	DECODE	DECODE	0.0796084	6.28907	Schizophrenia	BPHL	Proteome	PLASMA	MR	FENLAND	TwoSampleMR	0.0524211	0.0231483	0.0235384		36280454	https://doi.org/10.1016/j.biopsych.2022.08.015	Lu et al Biol Psychiatry	BLOOD
BPHL	Q86WA6	1094	CIS	BIP_PGC3_noukb	DECODE_Specific	+,NA		0.00168247	0.00168247	DECODE	DECODE	0.0796084	6.28907	SCZ_PGC3	BPHL	Transcriptome	DLPFC	MR	CMC+GTEX	MendelianRandomization			0.148292		35460606	10.1016/j.ajhg.2022.04.004	Jiang eet all Am J Hum Genet	BRAIN
BPHL	Q86WA6	1094	CIS	BIP_PGC3_noukb	DECODE_Specific	+,NA		0.00168247	0.00168247	DECODE	DECODE	0.0796084	6.28907	SCZ_PGC3	BPHL	Transcriptome	DLPFC	MR	CMC+GTEX	MendelianRandomization			0.125946		35460606	10.1016/j.ajhg.2022.04.004	Jiang eet all Am J Hum Genet	BRAIN
BPHL	Q86WA6	1094	CIS	BIP_PGC3_noukb	DECODE_Specific	+,NA		0.00168247	0.00168247	DECODE	DECODE	0.0796084	6.28907	SCZ_PGC3	BPHL	Transcriptome	DLPFC	MR	CMC+GTEX	MendelianRandomization			0.0595037		35460606	10.1016/j.ajhg.2022.04.004	Jiang eet all Am J Hum Genet	BRAIN
BPHL	Q86WA6	1094	CIS	BIP_PGC3_noukb	DECODE_Specific	+,NA		0.00168247	0.00168247	DECODE	DECODE	0.0796084	6.28907	SCZ_PGC3	BPHL	Transcriptome	DLPFC	MR	CMC+GTEX	EMIC			0.034696		35460606	10.1016/j.ajhg.2022.04.004	Jiang eet all Am J Hum Genet	BRAIN
BPHL	Q86WA6	1094	CIS	BIP_PGC3_noukb	DECODE_Specific	+,NA		0.00168247	0.00168247	DECODE	DECODE	0.0796084	6.28907	BIP_2019_Stahl_etall	BPHL	Transcriptome	DLPFC	MR	CMC+GTEX	MendelianRandomization			0.376683		35460606	10.1016/j.ajhg.2022.04.004	Jiang eet all Am J Hum Genet	BRAIN
BPHL	Q86WA6	1094	CIS	BIP_PGC3_noukb	DECODE_Specific	+,NA		0.00168247	0.00168247	DECODE	DECODE	0.0796084	6.28907	BIP_2019_Stahl_etall	BPHL	Transcriptome	DLPFC	MR	CMC+GTEX	MendelianRandomization			0.339632		35460606	10.1016/j.ajhg.2022.04.004	Jiang eet all Am J Hum Genet	BRAIN
BPHL	Q86WA6	1094	CIS	BIP_PGC3_noukb	DECODE_Specific	+,NA		0.00168247	0.00168247	DECODE	DECODE	0.0796084	6.28907	BIP_2019_Stahl_etall	BPHL	Transcriptome	DLPFC	MR	CMC+GTEX	MendelianRandomization			0.981672		35460606	10.1016/j.ajhg.2022.04.004	Jiang eet all Am J Hum Genet	BRAIN
BPHL	Q86WA6	1094	CIS	BIP_PGC3_noukb	DECODE_Specific	+,NA		0.00168247	0.00168247	DECODE	DECODE	0.0796084	6.28907	BIP_2019_Stahl_etall	BPHL	Transcriptome	DLPFC	MR	CMC+GTEX	EMIC			0.256742		35460606	10.1016/j.ajhg.2022.04.004	Jiang eet all Am J Hum Genet	BRAIN
BPHL	Q86WA6	1094	CIS	BIP_PGC3_noukb	DECODE_Specific	+,NA		0.00168247	0.00168247	DECODE	DECODE	0.0796084	6.28907	Deepression_Wray_tall	BPHL	Proteiome	BRAIN DLPFC	MR	ROS/MAP	TwoSampleMR	0.03	0.03	0.307		35296807	10.1038/s41380-022-01507-9	Deng et all Mol Psychiatry	BRAIN
BPHL	Q86WA6	1094	CIS	BIP_PGC3_noukb	DECODE_Specific	+,NA		0.00168247	0.00168247	DECODE	DECODE	0.0796084	6.28907	Deepression_Wray_tall	BPHL	Transcriptome	BRAIN DLPFC	MR	PsychENCODE	TwoSampleMR	0	0.01	0.65		35296807	10.1038/s41380-022-01507-9	Deng et all Mol Psychiatry	BRAIN
BPHL	Q86WA6	1094	CIS	BIP_PGC3_noukb	DECODE_Specific	+,NA		0.00168247	0.00168247	DECODE	DECODE	0.0796084	6.28907	Deepression_Wray_tall	BPHL	Proteiome	BRAIN DLPFC	MR	cognitively healthy ROS/MAP	TwoSampleMR	0.24	0.24	0.307		35296807	10.1038/s41380-022-01507-9	Deng et all Mol Psychiatry	BRAIN
BPHL	Q86WA6	1094	CIS	BIP_PGC3_noukb	DECODE_Specific	+,NA		0.00168247	0.00168247	DECODE	DECODE	0.0796084	6.28907	SCZ_PGC3	BPHL	Transcriptome	DLPFC	SMR	CMC+GTEX	SMR	0.0274946	0.0158544	0.0828842		35460606	10.1016/j.ajhg.2022.04.004	Jiang eet all Am J Hum Genet	BRAIN
BPHL	Q86WA6	1094	CIS	BIP_PGC3_noukb	DECODE_Specific	+,NA		0.00168247	0.00168247	DECODE	DECODE	0.0796084	6.28907	SCZ_PGC3	BPHL	Transcriptome_Transcriptlvel	DLPFC	SMR	CMC+GTEX	SMR	0.0253168	0.0145666	0.0822102		35460606	10.1016/j.ajhg.2022.04.004	Jiang eet all Am J Hum Genet	BRAIN
BPHL	Q86WA6	1094	CIS	BIP_PGC3_noukb	DECODE_Specific	+,NA		0.00168247	0.00168247	DECODE	DECODE	0.0796084	6.28907	SCZ.Clozuk.2018	BPHL	Transcriptome	BRAIN	SMR	PsychENCODE	SMR	0.0325845	0.0206915	0.115		30545856	10.1126/science.aat8127	Gandal et all science	BRAIN
BPHL	Q86WA6	1094	CIS	BIP_PGC3_noukb	DECODE_Specific	+,NA		0.00168247	0.00168247	DECODE	DECODE	0.0796084	6.28907	BD.PGC.ruderferCell2018	BPHL	Transcriptome	BRAIN	SMR	PsychENCODE	SMR	0.103991	0.0322509	0.00126226		30545856	10.1126/science.aat8127	Gandal et all science	BRAIN
BPHL	Q86WA6	1094	CIS	BIP_PGC3_noukb	DECODE_Specific	+,NA		0.00168247	0.00168247	DECODE	DECODE	0.0796084	6.28907	Depression Howard et all	BPHL	Proteiome	BRAIN DPFC	SMR	ROS/MAP	SMR	0.0277942	0.0273319	0.309195		33846625	10.1038/s41593-021-00832-6	Wingo Nat Neurosci	BRAIN
BPHL	Q86WA6	1094	CIS	BIP_PGC3_noukb	DECODE_Specific	+,NA		0.00168247	0.00168247	DECODE	DECODE	0.0796084	6.28907	MDD	BPHL	Proteiome	BRAIN	SMR	BrainMeta	SMR	-0.00266651	0.00588542	0.650498		37415601	10.3389/fgene.2023.1191264	Gedik et all Front Genet	BRAIN
BPHL	Q86WA6	1094	CIS	BIP_PGC3_noukb	DECODE_Specific	+,NA		0.00168247	0.00168247	DECODE	DECODE	0.0796084	6.28907	BIP	BPHL	Proteiome	BRAIN	SMR	BrainMeta	SMR	0.0259332	0.0140042	0.0640512		37415601	10.3389/fgene.2023.1191264	Gedik et all Front Genet	BRAIN
BPHL	Q86WA6	1094	CIS	BIP_PGC3_noukb	DECODE_Specific	+,NA		0.00168247	0.00168247	DECODE	DECODE	0.0796084	6.28907	SCZ	BPHL	Proteiome	BRAIN	SMR	BrainMeta	SMR	0.0271214	0.0115308	0.0186683		37415601	10.3389/fgene.2023.1191264	Gedik et all Front Genet	BRAIN
BPHL	Q86WA6	1094	CIS	BIP_PGC3_noukb	DECODE_Specific	+,NA		0.00168247	0.00168247	DECODE	DECODE	0.0796084	6.28907	MDD	BPHL	Proteiome	BLOOD	SMR	eQTLGen	SMR	0.0123721	0.0343754	0.718913		37415601	10.3389/fgene.2023.1191264	Gedik et all Front Genet	BLOOD
BPHL	Q86WA6	1094	CIS	BIP_PGC3_noukb	DECODE_Specific	+,NA		0.00168247	0.00168247	DECODE	DECODE	0.0796084	6.28907	BIP	BPHL	Proteiome	BLOOD	SMR	eQTLGen	SMR	0.176628	0.077741	0.0230859		37415601	10.3389/fgene.2023.1191264	Gedik et all Front Genet	BLOOD
BPHL	Q86WA6	1094	CIS	BIP_PGC3_noukb	DECODE_Specific	+,NA		0.00168247	0.00168247	DECODE	DECODE	0.0796084	6.28907	MDD	BPHL	Proteiome	BRAIN	SMR	Wingo et al., 2022, in 722 samples	SMR	0.00633765	0.00621324	0.307718		37415601	10.3389/fgene.2023.1191264	Gedik et all Front Genet	BRAIN
BPHL	Q86WA6	1094	CIS	BIP_PGC3_noukb	DECODE_Specific	+,NA		0.00168247	0.00168247	DECODE	DECODE	0.0796084	6.28907	BIP	BPHL	Proteiome	BRAIN	SMR	Wingo et al., 2022, in 722 samples	SMR	0.00835919	0.0143013	0.55888		37415601	10.3389/fgene.2023.1191264	Gedik et all Front Genet	BRAIN
BPHL	Q86WA6	1094	CIS	BIP_PGC3_noukb	DECODE_Specific	+,NA		0.00168247	0.00168247	DECODE	DECODE	0.0796084	6.28907	SCZ	BPHL	Proteiome	BRAIN	SMR	Wingo et al., 2022, in 722 samples	SMR	0.0187926	0.0121828	0.122939		37415601	10.3389/fgene.2023.1191264	Gedik et all Front Genet	BRAIN
BPHL	Q86WA6	1094	CIS	BIP_PGC3_noukb	DECODE_Specific	+,NA		0.00168247	0.00168247	DECODE	DECODE	0.0796084	6.28907	MDD	BPHL	Proteiome	BLOOD	SMR	deCODE	SMR	-0.0411224	0.0489568	0.400923		37415601	10.3389/fgene.2023.1191264	Gedik et all Front Genet	BLOOD
BPHL	Q86WA6	1094	CIS	BIP_PGC3_noukb	DECODE_Specific	+,NA		0.00168247	0.00168247	DECODE	DECODE	0.0796084	6.28907	BIP	BPHL	Proteiome	BLOOD	SMR	deCODE	SMR	0.284446	0.101837	0.00521979		37415601	10.3389/fgene.2023.1191264	Gedik et all Front Genet	BLOOD
BPHL	Q86WA6	1094	CIS	BIP_PGC3_noukb	DECODE_Specific	+,NA		0.00168247	0.00168247	DECODE	DECODE	0.0796084	6.28907	SCZ	BPHL	Transcriptome	BRAIN_DLPFC	TWAS	CMC	FUSION	3.0648		0.00218		31691811	10.1093/hmg/ddz253	Hall et al Hum Mol Genet	BRAIN
BPHL	Q86WA6	1094	CIS	BIP_PGC3_noukb	DECODE_Specific	+,NA		0.00168247	0.00168247	DECODE	DECODE	0.0796084	6.28907	SCZ.Clozuk.2018	BPHL	Transcriptome	BRAIN	TWAS	PsychENCODE	FUSION	2.43125		0.015		30545856	10.1126/science.aat8127	Gandal et all science	BRAIN
BPHL	Q86WA6	1094	CIS	BIP_PGC3_noukb	DECODE_Specific	+,NA		0.00168247	0.00168247	DECODE	DECODE	0.0796084	6.28907	SCZ_PGC2+CLOZUK	BPHL	Transcriptome	DLPFC	TWAS	Collado-Torres	FUSION	3.1118		0.00186		31174959	10.1016/j.neuron.2019.05.013	ColladoTorres_neuron_twas etal. Neuron	BRAIN
BPHL	Q86WA6	1094	CIS	BIP_PGC3_noukb	DECODE_Specific	+,NA		0.00168247	0.00168247	DECODE	DECODE	0.0796084	6.28907	SCZ_PGC2+CLOZUK	BPHL	Transcriptome	DLPFC	TWAS	Collado-Torres	FUSION	3.05082		0.00228		31174959	10.1016/j.neuron.2019.05.013	ColladoTorres_neuron_twas etal. Neuron	BRAIN
BPHL	Q86WA6	1094	CIS	BIP_PGC3_noukb	DECODE_Specific	+,NA		0.00168247	0.00168247	DECODE	DECODE	0.0796084	6.28907	SCZ_PGC2+CLOZUK	BPHL	Transcriptome	DLPFC	TWAS	Collado-Torres	FUSION	2.9808		0.00287		31174959	10.1016/j.neuron.2019.05.013	ColladoTorres_neuron_twas etal. Neuron	BRAIN
BPHL	Q86WA6	1094	CIS	BIP_PGC3_noukb	DECODE_Specific	+,NA		0.00168247	0.00168247	DECODE	DECODE	0.0796084	6.28907	SCZ_PGC2+CLOZUK	BPHL	Transcriptome	HIPPO	TWAS	Collado-Torres	FUSION	3.08497		0.00204		31174959	10.1016/j.neuron.2019.05.013	ColladoTorres_neuron_twas etal. Neuron	BRAIN
BPHL	Q86WA6	1094	CIS	BIP_PGC3_noukb	DECODE_Specific	+,NA		0.00168247	0.00168247	DECODE	DECODE	0.0796084	6.28907	SCZ_PGC2+CLOZUK	BPHL	Transcriptome	HIPPO	TWAS	Collado-Torres	FUSION	3.07591		0.0021		31174959	10.1016/j.neuron.2019.05.013	ColladoTorres_neuron_twas etal. Neuron	BRAIN
BPHL	Q86WA6	1094	CIS	BIP_PGC3_noukb	DECODE_Specific	+,NA		0.00168247	0.00168247	DECODE	DECODE	0.0796084	6.28907	SCZ_PGC2+CLOZUK	BPHL	Transcriptome	HIPPO	TWAS	Collado-Torres	FUSION	3.0439		0.00234		31174959	10.1016/j.neuron.2019.05.013	ColladoTorres_neuron_twas etal. Neuron	BRAIN
BPHL	Q86WA6	1094	CIS	BIP_PGC3_noukb	DECODE_Specific	+,NA		0.00168247	0.00168247	DECODE	DECODE	0.0796084	6.28907	SCZ_PGC2+CLOZUK	BPHL	Transcriptome	HIPPO	TWAS	Collado-Torres	FUSION	3.02229		0.00251		31174959	10.1016/j.neuron.2019.05.013	ColladoTorres_neuron_twas etal. Neuron	BRAIN
BPHL	Q86WA6	1094	CIS	BIP_PGC3_noukb	DECODE_Specific	+,NA		0.00168247	0.00168247	DECODE	DECODE	0.0796084	6.28907	SCZ_PGC2+CLOZUK	BPHL	Transcriptome	HIPPO	TWAS	Collado-Torres	FUSION	3.0088		0.00262		31174959	10.1016/j.neuron.2019.05.013	ColladoTorres_neuron_twas etal. Neuron	BRAIN
BPHL	Q86WA6	1094	CIS	BIP_PGC3_noukb	DECODE_Specific	+,NA		0.00168247	0.00168247	DECODE	DECODE	0.0796084	6.28907	SCZ_PGC2+CLOZUK	BPHL	Transcriptome	HIPPO	TWAS	Collado-Torres	FUSION	3.00799		0.00263		31174959	10.1016/j.neuron.2019.05.013	ColladoTorres_neuron_twas etal. Neuron	BRAIN
BPHL	Q86WA6	1094	CIS	BIP_PGC3_noukb	DECODE_Specific	+,NA		0.00168247	0.00168247	DECODE	DECODE	0.0796084	6.28907	SCZ_PGC2+CLOZUK	BPHL	Transcriptome	HIPPO	TWAS	Collado-Torres	FUSION	2.98773		0.00281		31174959	10.1016/j.neuron.2019.05.013	ColladoTorres_neuron_twas etal. Neuron	BRAIN
BPHL	Q86WA6	1094	CIS	BIP_PGC3_noukb	DECODE_Specific	+,NA		0.00168247	0.00168247	DECODE	DECODE	0.0796084	6.28907	SCZ_PGC2+CLOZUK	BPHL	Transcriptome	HIPPO	TWAS	Collado-Torres	FUSION	2.94604		0.00322		31174959	10.1016/j.neuron.2019.05.013	ColladoTorres_neuron_twas etal. Neuron	BRAIN
BPHL	Q86WA6	1094	CIS	BIP_PGC3_noukb	DECODE_Specific	+,NA		0.00168247	0.00168247	DECODE	DECODE	0.0796084	6.28907	SCZ_PGC2+CLOZUK	BPHL	Transcriptome	HIPPO	TWAS	Collado-Torres	FUSION	2.91209		0.00359		31174959	10.1016/j.neuron.2019.05.013	ColladoTorres_neuron_twas etal. Neuron	BRAIN
BPHL	Q86WA6	1094	CIS	BIP_PGC3_noukb	DECODE_Specific	+,NA		0.00168247	0.00168247	DECODE	DECODE	0.0796084	6.28907	SCZ_PGC2+CLOZUK	BPHL	Transcriptome	HIPPO	TWAS	Collado-Torres	FUSION	2.90108		0.00372		31174959	10.1016/j.neuron.2019.05.013	ColladoTorres_neuron_twas etal. Neuron	BRAIN
BPHL	Q86WA6	1094	CIS	BIP_PGC3_noukb	DECODE_Specific	+,NA		0.00168247	0.00168247	DECODE	DECODE	0.0796084	6.28907	Depression Howard et all	BPHL	Proteiome	BRAIN DPFC	PWAS	ROS/MAP	FUSION	0.7068		0.479693		33846625	10.1038/s41593-021-00832-6	Wingo Nat Neurosci	BRAIN
BPHL	Q86WA6	1094	CIS	BIP_PGC3_noukb	DECODE_Specific	+,NA		0.00168247	0.00168247	DECODE	DECODE	0.0796084	6.28907	Depression Howard et all	BPHL	Transcriptome	BRAIN DPFC	TWAS	dPFC of 152 participants of European descent	FUSION	-0.0865		0.93107		33846625	10.1038/s41593-021-00832-6	Wingo Nat Neurosci	BRAIN
BPHL	Q86WA6	1094	CIS	BIP_PGC3_noukb	DECODE_Specific	+,NA		0.00168247	0.00168247	DECODE	DECODE	0.0796084	6.28907	Depression Howard et all	BPHL	Proteiome	BRAIN	PWAS	ROS/MAP	FUSION	0.08672		0.930897		33846625	10.1038/s41593-021-00832-6	Wingo Nat Neurosci	BRAIN
BPHL	Q86WA6	1094	CIS	BIP_PGC3_noukb	DECODE_Specific	+,NA		0.00168247	0.00168247	DECODE	DECODE	0.0796084	6.28907	Schizophrenia	BPHL	Transcriptome	brain caudate nucleus	TWAS	Gtex	Fusion			0.0184232		36319771	10.1038/s41593-022-01182-7	Benjamin KJM	brain caudate nucleus
BPHL	Q86WA6	1094	CIS	Cognition_Meta	DECODE_Specific	+,NA		0.0933854	0.0933854	DECODE	DECODE	0.653698	349.075	SCZ	BPHL	Proteome	PLASMA	MR	deCODE	TwoSampleMR	0.209958	0.0769231	0.00634404		37085628	10.1007/s00439-023-02562-0	Dang et al Human Genetics	BLOOD
BPHL	Q86WA6	1094	CIS	Cognition_Meta	DECODE_Specific	+,NA		0.0933854	0.0933854	DECODE	DECODE	0.653698	349.075	BIP	BPHL	Proteome	PLASMA	MR	deCODE	TwoSampleMR	0.284446	0.0996613	0.00431551		37085628	10.1007/s00439-023-02562-0	Dang et al Human Genetics	BLOOD
BPHL	Q86WA6	1094	CIS	Cognition_Meta	DECODE_Specific	+,NA		0.0933854	0.0933854	DECODE	DECODE	0.653698	349.075	MDD	BPHL	Proteome	PLASMA	MR	deCODE	TwoSampleMR	-0.00628522	0.040576	0.8769		37085628	10.1007/s00439-023-02562-0	Dang et al Human Genetics	BLOOD
BPHL	Q86WA6	1094	CIS	Cognition_Meta	DECODE_Specific	+,NA		0.0933854	0.0933854	DECODE	DECODE	0.653698	349.075	Bipolar disorder	BPHL	Proteome	PLASMA	MR	FENLAND	TwoSampleMR	0.0685494	0.0203324	0.000747781		36280454	https://doi.org/10.1016/j.biopsych.2022.08.015	Lu et al Biol Psychiatry	BLOOD
BPHL	Q86WA6	1094	CIS	Cognition_Meta	DECODE_Specific	+,NA		0.0933854	0.0933854	DECODE	DECODE	0.653698	349.075	Major depressive disorder	BPHL	Proteome	PLASMA	MR	FENLAND	TwoSampleMR	-0.00974032	0.00982005	0.321255		36280454	https://doi.org/10.1016/j.biopsych.2022.08.015	Lu et al Biol Psychiatry	BLOOD
BPHL	Q86WA6	1094	CIS	Cognition_Meta	DECODE_Specific	+,NA		0.0933854	0.0933854	DECODE	DECODE	0.653698	349.075	Schizophrenia	BPHL	Proteome	PLASMA	MR	FENLAND	TwoSampleMR	0.0524211	0.0231483	0.0235384		36280454	https://doi.org/10.1016/j.biopsych.2022.08.015	Lu et al Biol Psychiatry	BLOOD
BPHL	Q86WA6	1094	CIS	Cognition_Meta	DECODE_Specific	+,NA		0.0933854	0.0933854	DECODE	DECODE	0.653698	349.075	SCZ_PGC3	BPHL	Transcriptome	DLPFC	MR	CMC+GTEX	MendelianRandomization			0.148292		35460606	10.1016/j.ajhg.2022.04.004	Jiang eet all Am J Hum Genet	BRAIN
BPHL	Q86WA6	1094	CIS	Cognition_Meta	DECODE_Specific	+,NA		0.0933854	0.0933854	DECODE	DECODE	0.653698	349.075	SCZ_PGC3	BPHL	Transcriptome	DLPFC	MR	CMC+GTEX	MendelianRandomization			0.125946		35460606	10.1016/j.ajhg.2022.04.004	Jiang eet all Am J Hum Genet	BRAIN
BPHL	Q86WA6	1094	CIS	Cognition_Meta	DECODE_Specific	+,NA		0.0933854	0.0933854	DECODE	DECODE	0.653698	349.075	SCZ_PGC3	BPHL	Transcriptome	DLPFC	MR	CMC+GTEX	MendelianRandomization			0.0595037		35460606	10.1016/j.ajhg.2022.04.004	Jiang eet all Am J Hum Genet	BRAIN
BPHL	Q86WA6	1094	CIS	Cognition_Meta	DECODE_Specific	+,NA		0.0933854	0.0933854	DECODE	DECODE	0.653698	349.075	SCZ_PGC3	BPHL	Transcriptome	DLPFC	MR	CMC+GTEX	EMIC			0.034696		35460606	10.1016/j.ajhg.2022.04.004	Jiang eet all Am J Hum Genet	BRAIN
BPHL	Q86WA6	1094	CIS	Cognition_Meta	DECODE_Specific	+,NA		0.0933854	0.0933854	DECODE	DECODE	0.653698	349.075	BIP_2019_Stahl_etall	BPHL	Transcriptome	DLPFC	MR	CMC+GTEX	MendelianRandomization			0.376683		35460606	10.1016/j.ajhg.2022.04.004	Jiang eet all Am J Hum Genet	BRAIN
BPHL	Q86WA6	1094	CIS	Cognition_Meta	DECODE_Specific	+,NA		0.0933854	0.0933854	DECODE	DECODE	0.653698	349.075	BIP_2019_Stahl_etall	BPHL	Transcriptome	DLPFC	MR	CMC+GTEX	MendelianRandomization			0.339632		35460606	10.1016/j.ajhg.2022.04.004	Jiang eet all Am J Hum Genet	BRAIN
BPHL	Q86WA6	1094	CIS	Cognition_Meta	DECODE_Specific	+,NA		0.0933854	0.0933854	DECODE	DECODE	0.653698	349.075	BIP_2019_Stahl_etall	BPHL	Transcriptome	DLPFC	MR	CMC+GTEX	MendelianRandomization			0.981672		35460606	10.1016/j.ajhg.2022.04.004	Jiang eet all Am J Hum Genet	BRAIN
BPHL	Q86WA6	1094	CIS	Cognition_Meta	DECODE_Specific	+,NA		0.0933854	0.0933854	DECODE	DECODE	0.653698	349.075	BIP_2019_Stahl_etall	BPHL	Transcriptome	DLPFC	MR	CMC+GTEX	EMIC			0.256742		35460606	10.1016/j.ajhg.2022.04.004	Jiang eet all Am J Hum Genet	BRAIN
BPHL	Q86WA6	1094	CIS	Cognition_Meta	DECODE_Specific	+,NA		0.0933854	0.0933854	DECODE	DECODE	0.653698	349.075	Deepression_Wray_tall	BPHL	Proteiome	BRAIN DLPFC	MR	ROS/MAP	TwoSampleMR	0.03	0.03	0.307		35296807	10.1038/s41380-022-01507-9	Deng et all Mol Psychiatry	BRAIN
BPHL	Q86WA6	1094	CIS	Cognition_Meta	DECODE_Specific	+,NA		0.0933854	0.0933854	DECODE	DECODE	0.653698	349.075	Deepression_Wray_tall	BPHL	Transcriptome	BRAIN DLPFC	MR	PsychENCODE	TwoSampleMR	0	0.01	0.65		35296807	10.1038/s41380-022-01507-9	Deng et all Mol Psychiatry	BRAIN
BPHL	Q86WA6	1094	CIS	Cognition_Meta	DECODE_Specific	+,NA		0.0933854	0.0933854	DECODE	DECODE	0.653698	349.075	Deepression_Wray_tall	BPHL	Proteiome	BRAIN DLPFC	MR	cognitively healthy ROS/MAP	TwoSampleMR	0.24	0.24	0.307		35296807	10.1038/s41380-022-01507-9	Deng et all Mol Psychiatry	BRAIN
BPHL	Q86WA6	1094	CIS	Cognition_Meta	DECODE_Specific	+,NA		0.0933854	0.0933854	DECODE	DECODE	0.653698	349.075	SCZ_PGC3	BPHL	Transcriptome	DLPFC	SMR	CMC+GTEX	SMR	0.0274946	0.0158544	0.0828842		35460606	10.1016/j.ajhg.2022.04.004	Jiang eet all Am J Hum Genet	BRAIN
BPHL	Q86WA6	1094	CIS	Cognition_Meta	DECODE_Specific	+,NA		0.0933854	0.0933854	DECODE	DECODE	0.653698	349.075	SCZ_PGC3	BPHL	Transcriptome_Transcriptlvel	DLPFC	SMR	CMC+GTEX	SMR	0.0253168	0.0145666	0.0822102		35460606	10.1016/j.ajhg.2022.04.004	Jiang eet all Am J Hum Genet	BRAIN
BPHL	Q86WA6	1094	CIS	Cognition_Meta	DECODE_Specific	+,NA		0.0933854	0.0933854	DECODE	DECODE	0.653698	349.075	SCZ.Clozuk.2018	BPHL	Transcriptome	BRAIN	SMR	PsychENCODE	SMR	0.0325845	0.0206915	0.115		30545856	10.1126/science.aat8127	Gandal et all science	BRAIN
BPHL	Q86WA6	1094	CIS	Cognition_Meta	DECODE_Specific	+,NA		0.0933854	0.0933854	DECODE	DECODE	0.653698	349.075	BD.PGC.ruderferCell2018	BPHL	Transcriptome	BRAIN	SMR	PsychENCODE	SMR	0.103991	0.0322509	0.00126226		30545856	10.1126/science.aat8127	Gandal et all science	BRAIN
BPHL	Q86WA6	1094	CIS	Cognition_Meta	DECODE_Specific	+,NA		0.0933854	0.0933854	DECODE	DECODE	0.653698	349.075	Depression Howard et all	BPHL	Proteiome	BRAIN DPFC	SMR	ROS/MAP	SMR	0.0277942	0.0273319	0.309195		33846625	10.1038/s41593-021-00832-6	Wingo Nat Neurosci	BRAIN
BPHL	Q86WA6	1094	CIS	Cognition_Meta	DECODE_Specific	+,NA		0.0933854	0.0933854	DECODE	DECODE	0.653698	349.075	MDD	BPHL	Proteiome	BRAIN	SMR	BrainMeta	SMR	-0.00266651	0.00588542	0.650498		37415601	10.3389/fgene.2023.1191264	Gedik et all Front Genet	BRAIN
BPHL	Q86WA6	1094	CIS	Cognition_Meta	DECODE_Specific	+,NA		0.0933854	0.0933854	DECODE	DECODE	0.653698	349.075	BIP	BPHL	Proteiome	BRAIN	SMR	BrainMeta	SMR	0.0259332	0.0140042	0.0640512		37415601	10.3389/fgene.2023.1191264	Gedik et all Front Genet	BRAIN
BPHL	Q86WA6	1094	CIS	Cognition_Meta	DECODE_Specific	+,NA		0.0933854	0.0933854	DECODE	DECODE	0.653698	349.075	SCZ	BPHL	Proteiome	BRAIN	SMR	BrainMeta	SMR	0.0271214	0.0115308	0.0186683		37415601	10.3389/fgene.2023.1191264	Gedik et all Front Genet	BRAIN
BPHL	Q86WA6	1094	CIS	Cognition_Meta	DECODE_Specific	+,NA		0.0933854	0.0933854	DECODE	DECODE	0.653698	349.075	MDD	BPHL	Proteiome	BLOOD	SMR	eQTLGen	SMR	0.0123721	0.0343754	0.718913		37415601	10.3389/fgene.2023.1191264	Gedik et all Front Genet	BLOOD
BPHL	Q86WA6	1094	CIS	Cognition_Meta	DECODE_Specific	+,NA		0.0933854	0.0933854	DECODE	DECODE	0.653698	349.075	BIP	BPHL	Proteiome	BLOOD	SMR	eQTLGen	SMR	0.176628	0.077741	0.0230859		37415601	10.3389/fgene.2023.1191264	Gedik et all Front Genet	BLOOD
BPHL	Q86WA6	1094	CIS	Cognition_Meta	DECODE_Specific	+,NA		0.0933854	0.0933854	DECODE	DECODE	0.653698	349.075	MDD	BPHL	Proteiome	BRAIN	SMR	Wingo et al., 2022, in 722 samples	SMR	0.00633765	0.00621324	0.307718		37415601	10.3389/fgene.2023.1191264	Gedik et all Front Genet	BRAIN
BPHL	Q86WA6	1094	CIS	Cognition_Meta	DECODE_Specific	+,NA		0.0933854	0.0933854	DECODE	DECODE	0.653698	349.075	BIP	BPHL	Proteiome	BRAIN	SMR	Wingo et al., 2022, in 722 samples	SMR	0.00835919	0.0143013	0.55888		37415601	10.3389/fgene.2023.1191264	Gedik et all Front Genet	BRAIN
BPHL	Q86WA6	1094	CIS	Cognition_Meta	DECODE_Specific	+,NA		0.0933854	0.0933854	DECODE	DECODE	0.653698	349.075	SCZ	BPHL	Proteiome	BRAIN	SMR	Wingo et al., 2022, in 722 samples	SMR	0.0187926	0.0121828	0.122939		37415601	10.3389/fgene.2023.1191264	Gedik et all Front Genet	BRAIN
BPHL	Q86WA6	1094	CIS	Cognition_Meta	DECODE_Specific	+,NA		0.0933854	0.0933854	DECODE	DECODE	0.653698	349.075	MDD	BPHL	Proteiome	BLOOD	SMR	deCODE	SMR	-0.0411224	0.0489568	0.400923		37415601	10.3389/fgene.2023.1191264	Gedik et all Front Genet	BLOOD
BPHL	Q86WA6	1094	CIS	Cognition_Meta	DECODE_Specific	+,NA		0.0933854	0.0933854	DECODE	DECODE	0.653698	349.075	BIP	BPHL	Proteiome	BLOOD	SMR	deCODE	SMR	0.284446	0.101837	0.00521979		37415601	10.3389/fgene.2023.1191264	Gedik et all Front Genet	BLOOD
BPHL	Q86WA6	1094	CIS	Cognition_Meta	DECODE_Specific	+,NA		0.0933854	0.0933854	DECODE	DECODE	0.653698	349.075	SCZ	BPHL	Transcriptome	BRAIN_DLPFC	TWAS	CMC	FUSION	3.0648		0.00218		31691811	10.1093/hmg/ddz253	Hall et al Hum Mol Genet	BRAIN
BPHL	Q86WA6	1094	CIS	Cognition_Meta	DECODE_Specific	+,NA		0.0933854	0.0933854	DECODE	DECODE	0.653698	349.075	SCZ.Clozuk.2018	BPHL	Transcriptome	BRAIN	TWAS	PsychENCODE	FUSION	2.43125		0.015		30545856	10.1126/science.aat8127	Gandal et all science	BRAIN
BPHL	Q86WA6	1094	CIS	Cognition_Meta	DECODE_Specific	+,NA		0.0933854	0.0933854	DECODE	DECODE	0.653698	349.075	SCZ_PGC2+CLOZUK	BPHL	Transcriptome	DLPFC	TWAS	Collado-Torres	FUSION	3.1118		0.00186		31174959	10.1016/j.neuron.2019.05.013	ColladoTorres_neuron_twas etal. Neuron	BRAIN
BPHL	Q86WA6	1094	CIS	Cognition_Meta	DECODE_Specific	+,NA		0.0933854	0.0933854	DECODE	DECODE	0.653698	349.075	SCZ_PGC2+CLOZUK	BPHL	Transcriptome	DLPFC	TWAS	Collado-Torres	FUSION	3.05082		0.00228		31174959	10.1016/j.neuron.2019.05.013	ColladoTorres_neuron_twas etal. Neuron	BRAIN
BPHL	Q86WA6	1094	CIS	Cognition_Meta	DECODE_Specific	+,NA		0.0933854	0.0933854	DECODE	DECODE	0.653698	349.075	SCZ_PGC2+CLOZUK	BPHL	Transcriptome	DLPFC	TWAS	Collado-Torres	FUSION	2.9808		0.00287		31174959	10.1016/j.neuron.2019.05.013	ColladoTorres_neuron_twas etal. Neuron	BRAIN
BPHL	Q86WA6	1094	CIS	Cognition_Meta	DECODE_Specific	+,NA		0.0933854	0.0933854	DECODE	DECODE	0.653698	349.075	SCZ_PGC2+CLOZUK	BPHL	Transcriptome	HIPPO	TWAS	Collado-Torres	FUSION	3.08497		0.00204		31174959	10.1016/j.neuron.2019.05.013	ColladoTorres_neuron_twas etal. Neuron	BRAIN
BPHL	Q86WA6	1094	CIS	Cognition_Meta	DECODE_Specific	+,NA		0.0933854	0.0933854	DECODE	DECODE	0.653698	349.075	SCZ_PGC2+CLOZUK	BPHL	Transcriptome	HIPPO	TWAS	Collado-Torres	FUSION	3.07591		0.0021		31174959	10.1016/j.neuron.2019.05.013	ColladoTorres_neuron_twas etal. Neuron	BRAIN
BPHL	Q86WA6	1094	CIS	Cognition_Meta	DECODE_Specific	+,NA		0.0933854	0.0933854	DECODE	DECODE	0.653698	349.075	SCZ_PGC2+CLOZUK	BPHL	Transcriptome	HIPPO	TWAS	Collado-Torres	FUSION	3.0439		0.00234		31174959	10.1016/j.neuron.2019.05.013	ColladoTorres_neuron_twas etal. Neuron	BRAIN
BPHL	Q86WA6	1094	CIS	Cognition_Meta	DECODE_Specific	+,NA		0.0933854	0.0933854	DECODE	DECODE	0.653698	349.075	SCZ_PGC2+CLOZUK	BPHL	Transcriptome	HIPPO	TWAS	Collado-Torres	FUSION	3.02229		0.00251		31174959	10.1016/j.neuron.2019.05.013	ColladoTorres_neuron_twas etal. Neuron	BRAIN
BPHL	Q86WA6	1094	CIS	Cognition_Meta	DECODE_Specific	+,NA		0.0933854	0.0933854	DECODE	DECODE	0.653698	349.075	SCZ_PGC2+CLOZUK	BPHL	Transcriptome	HIPPO	TWAS	Collado-Torres	FUSION	3.0088		0.00262		31174959	10.1016/j.neuron.2019.05.013	ColladoTorres_neuron_twas etal. Neuron	BRAIN
BPHL	Q86WA6	1094	CIS	Cognition_Meta	DECODE_Specific	+,NA		0.0933854	0.0933854	DECODE	DECODE	0.653698	349.075	SCZ_PGC2+CLOZUK	BPHL	Transcriptome	HIPPO	TWAS	Collado-Torres	FUSION	3.00799		0.00263		31174959	10.1016/j.neuron.2019.05.013	ColladoTorres_neuron_twas etal. Neuron	BRAIN
BPHL	Q86WA6	1094	CIS	Cognition_Meta	DECODE_Specific	+,NA		0.0933854	0.0933854	DECODE	DECODE	0.653698	349.075	SCZ_PGC2+CLOZUK	BPHL	Transcriptome	HIPPO	TWAS	Collado-Torres	FUSION	2.98773		0.00281		31174959	10.1016/j.neuron.2019.05.013	ColladoTorres_neuron_twas etal. Neuron	BRAIN
BPHL	Q86WA6	1094	CIS	Cognition_Meta	DECODE_Specific	+,NA		0.0933854	0.0933854	DECODE	DECODE	0.653698	349.075	SCZ_PGC2+CLOZUK	BPHL	Transcriptome	HIPPO	TWAS	Collado-Torres	FUSION	2.94604		0.00322		31174959	10.1016/j.neuron.2019.05.013	ColladoTorres_neuron_twas etal. Neuron	BRAIN
BPHL	Q86WA6	1094	CIS	Cognition_Meta	DECODE_Specific	+,NA		0.0933854	0.0933854	DECODE	DECODE	0.653698	349.075	SCZ_PGC2+CLOZUK	BPHL	Transcriptome	HIPPO	TWAS	Collado-Torres	FUSION	2.91209		0.00359		31174959	10.1016/j.neuron.2019.05.013	ColladoTorres_neuron_twas etal. Neuron	BRAIN
BPHL	Q86WA6	1094	CIS	Cognition_Meta	DECODE_Specific	+,NA		0.0933854	0.0933854	DECODE	DECODE	0.653698	349.075	SCZ_PGC2+CLOZUK	BPHL	Transcriptome	HIPPO	TWAS	Collado-Torres	FUSION	2.90108		0.00372		31174959	10.1016/j.neuron.2019.05.013	ColladoTorres_neuron_twas etal. Neuron	BRAIN
BPHL	Q86WA6	1094	CIS	Cognition_Meta	DECODE_Specific	+,NA		0.0933854	0.0933854	DECODE	DECODE	0.653698	349.075	Depression Howard et all	BPHL	Proteiome	BRAIN DPFC	PWAS	ROS/MAP	FUSION	0.7068		0.479693		33846625	10.1038/s41593-021-00832-6	Wingo Nat Neurosci	BRAIN
BPHL	Q86WA6	1094	CIS	Cognition_Meta	DECODE_Specific	+,NA		0.0933854	0.0933854	DECODE	DECODE	0.653698	349.075	Depression Howard et all	BPHL	Transcriptome	BRAIN DPFC	TWAS	dPFC of 152 participants of European descent	FUSION	-0.0865		0.93107		33846625	10.1038/s41593-021-00832-6	Wingo Nat Neurosci	BRAIN
BPHL	Q86WA6	1094	CIS	Cognition_Meta	DECODE_Specific	+,NA		0.0933854	0.0933854	DECODE	DECODE	0.653698	349.075	Depression Howard et all	BPHL	Proteiome	BRAIN	PWAS	ROS/MAP	FUSION	0.08672		0.930897		33846625	10.1038/s41593-021-00832-6	Wingo Nat Neurosci	BRAIN
BPHL	Q86WA6	1094	CIS	Cognition_Meta	DECODE_Specific	+,NA		0.0933854	0.0933854	DECODE	DECODE	0.653698	349.075	Schizophrenia	BPHL	Transcriptome	brain caudate nucleus	TWAS	Gtex	Fusion			0.0184232		36319771	10.1038/s41593-022-01182-7	Benjamin KJM	brain caudate nucleus
BPHL	Q86WA6	1094	CIS	Depression_iPSYCH_2023	DECODE_Specific	+,NA		0.153358	0.153358	DECODE	DECODE	0.90134	573.252	SCZ	BPHL	Proteome	PLASMA	MR	deCODE	TwoSampleMR	0.209958	0.0769231	0.00634404		37085628	10.1007/s00439-023-02562-0	Dang et al Human Genetics	BLOOD
BPHL	Q86WA6	1094	CIS	Depression_iPSYCH_2023	DECODE_Specific	+,NA		0.153358	0.153358	DECODE	DECODE	0.90134	573.252	BIP	BPHL	Proteome	PLASMA	MR	deCODE	TwoSampleMR	0.284446	0.0996613	0.00431551		37085628	10.1007/s00439-023-02562-0	Dang et al Human Genetics	BLOOD
BPHL	Q86WA6	1094	CIS	Depression_iPSYCH_2023	DECODE_Specific	+,NA		0.153358	0.153358	DECODE	DECODE	0.90134	573.252	MDD	BPHL	Proteome	PLASMA	MR	deCODE	TwoSampleMR	-0.00628522	0.040576	0.8769		37085628	10.1007/s00439-023-02562-0	Dang et al Human Genetics	BLOOD
BPHL	Q86WA6	1094	CIS	Depression_iPSYCH_2023	DECODE_Specific	+,NA		0.153358	0.153358	DECODE	DECODE	0.90134	573.252	Bipolar disorder	BPHL	Proteome	PLASMA	MR	FENLAND	TwoSampleMR	0.0685494	0.0203324	0.000747781		36280454	https://doi.org/10.1016/j.biopsych.2022.08.015	Lu et al Biol Psychiatry	BLOOD
BPHL	Q86WA6	1094	CIS	Depression_iPSYCH_2023	DECODE_Specific	+,NA		0.153358	0.153358	DECODE	DECODE	0.90134	573.252	Major depressive disorder	BPHL	Proteome	PLASMA	MR	FENLAND	TwoSampleMR	-0.00974032	0.00982005	0.321255		36280454	https://doi.org/10.1016/j.biopsych.2022.08.015	Lu et al Biol Psychiatry	BLOOD
BPHL	Q86WA6	1094	CIS	Depression_iPSYCH_2023	DECODE_Specific	+,NA		0.153358	0.153358	DECODE	DECODE	0.90134	573.252	Schizophrenia	BPHL	Proteome	PLASMA	MR	FENLAND	TwoSampleMR	0.0524211	0.0231483	0.0235384		36280454	https://doi.org/10.1016/j.biopsych.2022.08.015	Lu et al Biol Psychiatry	BLOOD
BPHL	Q86WA6	1094	CIS	Depression_iPSYCH_2023	DECODE_Specific	+,NA		0.153358	0.153358	DECODE	DECODE	0.90134	573.252	SCZ_PGC3	BPHL	Transcriptome	DLPFC	MR	CMC+GTEX	MendelianRandomization			0.148292		35460606	10.1016/j.ajhg.2022.04.004	Jiang eet all Am J Hum Genet	BRAIN
BPHL	Q86WA6	1094	CIS	Depression_iPSYCH_2023	DECODE_Specific	+,NA		0.153358	0.153358	DECODE	DECODE	0.90134	573.252	SCZ_PGC3	BPHL	Transcriptome	DLPFC	MR	CMC+GTEX	MendelianRandomization			0.125946		35460606	10.1016/j.ajhg.2022.04.004	Jiang eet all Am J Hum Genet	BRAIN
BPHL	Q86WA6	1094	CIS	Depression_iPSYCH_2023	DECODE_Specific	+,NA		0.153358	0.153358	DECODE	DECODE	0.90134	573.252	SCZ_PGC3	BPHL	Transcriptome	DLPFC	MR	CMC+GTEX	MendelianRandomization			0.0595037		35460606	10.1016/j.ajhg.2022.04.004	Jiang eet all Am J Hum Genet	BRAIN
BPHL	Q86WA6	1094	CIS	Depression_iPSYCH_2023	DECODE_Specific	+,NA		0.153358	0.153358	DECODE	DECODE	0.90134	573.252	SCZ_PGC3	BPHL	Transcriptome	DLPFC	MR	CMC+GTEX	EMIC			0.034696		35460606	10.1016/j.ajhg.2022.04.004	Jiang eet all Am J Hum Genet	BRAIN
BPHL	Q86WA6	1094	CIS	Depression_iPSYCH_2023	DECODE_Specific	+,NA		0.153358	0.153358	DECODE	DECODE	0.90134	573.252	BIP_2019_Stahl_etall	BPHL	Transcriptome	DLPFC	MR	CMC+GTEX	MendelianRandomization			0.376683		35460606	10.1016/j.ajhg.2022.04.004	Jiang eet all Am J Hum Genet	BRAIN
BPHL	Q86WA6	1094	CIS	Depression_iPSYCH_2023	DECODE_Specific	+,NA		0.153358	0.153358	DECODE	DECODE	0.90134	573.252	BIP_2019_Stahl_etall	BPHL	Transcriptome	DLPFC	MR	CMC+GTEX	MendelianRandomization			0.339632		35460606	10.1016/j.ajhg.2022.04.004	Jiang eet all Am J Hum Genet	BRAIN
BPHL	Q86WA6	1094	CIS	Depression_iPSYCH_2023	DECODE_Specific	+,NA		0.153358	0.153358	DECODE	DECODE	0.90134	573.252	BIP_2019_Stahl_etall	BPHL	Transcriptome	DLPFC	MR	CMC+GTEX	MendelianRandomization			0.981672		35460606	10.1016/j.ajhg.2022.04.004	Jiang eet all Am J Hum Genet	BRAIN
BPHL	Q86WA6	1094	CIS	Depression_iPSYCH_2023	DECODE_Specific	+,NA		0.153358	0.153358	DECODE	DECODE	0.90134	573.252	BIP_2019_Stahl_etall	BPHL	Transcriptome	DLPFC	MR	CMC+GTEX	EMIC			0.256742		35460606	10.1016/j.ajhg.2022.04.004	Jiang eet all Am J Hum Genet	BRAIN
BPHL	Q86WA6	1094	CIS	Depression_iPSYCH_2023	DECODE_Specific	+,NA		0.153358	0.153358	DECODE	DECODE	0.90134	573.252	Deepression_Wray_tall	BPHL	Proteiome	BRAIN DLPFC	MR	ROS/MAP	TwoSampleMR	0.03	0.03	0.307		35296807	10.1038/s41380-022-01507-9	Deng et all Mol Psychiatry	BRAIN
BPHL	Q86WA6	1094	CIS	Depression_iPSYCH_2023	DECODE_Specific	+,NA		0.153358	0.153358	DECODE	DECODE	0.90134	573.252	Deepression_Wray_tall	BPHL	Transcriptome	BRAIN DLPFC	MR	PsychENCODE	TwoSampleMR	0	0.01	0.65		35296807	10.1038/s41380-022-01507-9	Deng et all Mol Psychiatry	BRAIN
BPHL	Q86WA6	1094	CIS	Depression_iPSYCH_2023	DECODE_Specific	+,NA		0.153358	0.153358	DECODE	DECODE	0.90134	573.252	Deepression_Wray_tall	BPHL	Proteiome	BRAIN DLPFC	MR	cognitively healthy ROS/MAP	TwoSampleMR	0.24	0.24	0.307		35296807	10.1038/s41380-022-01507-9	Deng et all Mol Psychiatry	BRAIN
BPHL	Q86WA6	1094	CIS	Depression_iPSYCH_2023	DECODE_Specific	+,NA		0.153358	0.153358	DECODE	DECODE	0.90134	573.252	SCZ_PGC3	BPHL	Transcriptome	DLPFC	SMR	CMC+GTEX	SMR	0.0274946	0.0158544	0.0828842		35460606	10.1016/j.ajhg.2022.04.004	Jiang eet all Am J Hum Genet	BRAIN
BPHL	Q86WA6	1094	CIS	Depression_iPSYCH_2023	DECODE_Specific	+,NA		0.153358	0.153358	DECODE	DECODE	0.90134	573.252	SCZ_PGC3	BPHL	Transcriptome_Transcriptlvel	DLPFC	SMR	CMC+GTEX	SMR	0.0253168	0.0145666	0.0822102		35460606	10.1016/j.ajhg.2022.04.004	Jiang eet all Am J Hum Genet	BRAIN
BPHL	Q86WA6	1094	CIS	Depression_iPSYCH_2023	DECODE_Specific	+,NA		0.153358	0.153358	DECODE	DECODE	0.90134	573.252	SCZ.Clozuk.2018	BPHL	Transcriptome	BRAIN	SMR	PsychENCODE	SMR	0.0325845	0.0206915	0.115		30545856	10.1126/science.aat8127	Gandal et all science	BRAIN
BPHL	Q86WA6	1094	CIS	Depression_iPSYCH_2023	DECODE_Specific	+,NA		0.153358	0.153358	DECODE	DECODE	0.90134	573.252	BD.PGC.ruderferCell2018	BPHL	Transcriptome	BRAIN	SMR	PsychENCODE	SMR	0.103991	0.0322509	0.00126226		30545856	10.1126/science.aat8127	Gandal et all science	BRAIN
BPHL	Q86WA6	1094	CIS	Depression_iPSYCH_2023	DECODE_Specific	+,NA		0.153358	0.153358	DECODE	DECODE	0.90134	573.252	Depression Howard et all	BPHL	Proteiome	BRAIN DPFC	SMR	ROS/MAP	SMR	0.0277942	0.0273319	0.309195		33846625	10.1038/s41593-021-00832-6	Wingo Nat Neurosci	BRAIN
BPHL	Q86WA6	1094	CIS	Depression_iPSYCH_2023	DECODE_Specific	+,NA		0.153358	0.153358	DECODE	DECODE	0.90134	573.252	MDD	BPHL	Proteiome	BRAIN	SMR	BrainMeta	SMR	-0.00266651	0.00588542	0.650498		37415601	10.3389/fgene.2023.1191264	Gedik et all Front Genet	BRAIN
BPHL	Q86WA6	1094	CIS	Depression_iPSYCH_2023	DECODE_Specific	+,NA		0.153358	0.153358	DECODE	DECODE	0.90134	573.252	BIP	BPHL	Proteiome	BRAIN	SMR	BrainMeta	SMR	0.0259332	0.0140042	0.0640512		37415601	10.3389/fgene.2023.1191264	Gedik et all Front Genet	BRAIN
BPHL	Q86WA6	1094	CIS	Depression_iPSYCH_2023	DECODE_Specific	+,NA		0.153358	0.153358	DECODE	DECODE	0.90134	573.252	SCZ	BPHL	Proteiome	BRAIN	SMR	BrainMeta	SMR	0.0271214	0.0115308	0.0186683		37415601	10.3389/fgene.2023.1191264	Gedik et all Front Genet	BRAIN
BPHL	Q86WA6	1094	CIS	Depression_iPSYCH_2023	DECODE_Specific	+,NA		0.153358	0.153358	DECODE	DECODE	0.90134	573.252	MDD	BPHL	Proteiome	BLOOD	SMR	eQTLGen	SMR	0.0123721	0.0343754	0.718913		37415601	10.3389/fgene.2023.1191264	Gedik et all Front Genet	BLOOD
BPHL	Q86WA6	1094	CIS	Depression_iPSYCH_2023	DECODE_Specific	+,NA		0.153358	0.153358	DECODE	DECODE	0.90134	573.252	BIP	BPHL	Proteiome	BLOOD	SMR	eQTLGen	SMR	0.176628	0.077741	0.0230859		37415601	10.3389/fgene.2023.1191264	Gedik et all Front Genet	BLOOD
BPHL	Q86WA6	1094	CIS	Depression_iPSYCH_2023	DECODE_Specific	+,NA		0.153358	0.153358	DECODE	DECODE	0.90134	573.252	MDD	BPHL	Proteiome	BRAIN	SMR	Wingo et al., 2022, in 722 samples	SMR	0.00633765	0.00621324	0.307718		37415601	10.3389/fgene.2023.1191264	Gedik et all Front Genet	BRAIN
BPHL	Q86WA6	1094	CIS	Depression_iPSYCH_2023	DECODE_Specific	+,NA		0.153358	0.153358	DECODE	DECODE	0.90134	573.252	BIP	BPHL	Proteiome	BRAIN	SMR	Wingo et al., 2022, in 722 samples	SMR	0.00835919	0.0143013	0.55888		37415601	10.3389/fgene.2023.1191264	Gedik et all Front Genet	BRAIN
BPHL	Q86WA6	1094	CIS	Depression_iPSYCH_2023	DECODE_Specific	+,NA		0.153358	0.153358	DECODE	DECODE	0.90134	573.252	SCZ	BPHL	Proteiome	BRAIN	SMR	Wingo et al., 2022, in 722 samples	SMR	0.0187926	0.0121828	0.122939		37415601	10.3389/fgene.2023.1191264	Gedik et all Front Genet	BRAIN
BPHL	Q86WA6	1094	CIS	Depression_iPSYCH_2023	DECODE_Specific	+,NA		0.153358	0.153358	DECODE	DECODE	0.90134	573.252	MDD	BPHL	Proteiome	BLOOD	SMR	deCODE	SMR	-0.0411224	0.0489568	0.400923		37415601	10.3389/fgene.2023.1191264	Gedik et all Front Genet	BLOOD
BPHL	Q86WA6	1094	CIS	Depression_iPSYCH_2023	DECODE_Specific	+,NA		0.153358	0.153358	DECODE	DECODE	0.90134	573.252	BIP	BPHL	Proteiome	BLOOD	SMR	deCODE	SMR	0.284446	0.101837	0.00521979		37415601	10.3389/fgene.2023.1191264	Gedik et all Front Genet	BLOOD
BPHL	Q86WA6	1094	CIS	Depression_iPSYCH_2023	DECODE_Specific	+,NA		0.153358	0.153358	DECODE	DECODE	0.90134	573.252	SCZ	BPHL	Transcriptome	BRAIN_DLPFC	TWAS	CMC	FUSION	3.0648		0.00218		31691811	10.1093/hmg/ddz253	Hall et al Hum Mol Genet	BRAIN
BPHL	Q86WA6	1094	CIS	Depression_iPSYCH_2023	DECODE_Specific	+,NA		0.153358	0.153358	DECODE	DECODE	0.90134	573.252	SCZ.Clozuk.2018	BPHL	Transcriptome	BRAIN	TWAS	PsychENCODE	FUSION	2.43125		0.015		30545856	10.1126/science.aat8127	Gandal et all science	BRAIN
BPHL	Q86WA6	1094	CIS	Depression_iPSYCH_2023	DECODE_Specific	+,NA		0.153358	0.153358	DECODE	DECODE	0.90134	573.252	SCZ_PGC2+CLOZUK	BPHL	Transcriptome	DLPFC	TWAS	Collado-Torres	FUSION	3.1118		0.00186		31174959	10.1016/j.neuron.2019.05.013	ColladoTorres_neuron_twas etal. Neuron	BRAIN
BPHL	Q86WA6	1094	CIS	Depression_iPSYCH_2023	DECODE_Specific	+,NA		0.153358	0.153358	DECODE	DECODE	0.90134	573.252	SCZ_PGC2+CLOZUK	BPHL	Transcriptome	DLPFC	TWAS	Collado-Torres	FUSION	3.05082		0.00228		31174959	10.1016/j.neuron.2019.05.013	ColladoTorres_neuron_twas etal. Neuron	BRAIN
BPHL	Q86WA6	1094	CIS	Depression_iPSYCH_2023	DECODE_Specific	+,NA		0.153358	0.153358	DECODE	DECODE	0.90134	573.252	SCZ_PGC2+CLOZUK	BPHL	Transcriptome	DLPFC	TWAS	Collado-Torres	FUSION	2.9808		0.00287		31174959	10.1016/j.neuron.2019.05.013	ColladoTorres_neuron_twas etal. Neuron	BRAIN
BPHL	Q86WA6	1094	CIS	Depression_iPSYCH_2023	DECODE_Specific	+,NA		0.153358	0.153358	DECODE	DECODE	0.90134	573.252	SCZ_PGC2+CLOZUK	BPHL	Transcriptome	HIPPO	TWAS	Collado-Torres	FUSION	3.08497		0.00204		31174959	10.1016/j.neuron.2019.05.013	ColladoTorres_neuron_twas etal. Neuron	BRAIN
BPHL	Q86WA6	1094	CIS	Depression_iPSYCH_2023	DECODE_Specific	+,NA		0.153358	0.153358	DECODE	DECODE	0.90134	573.252	SCZ_PGC2+CLOZUK	BPHL	Transcriptome	HIPPO	TWAS	Collado-Torres	FUSION	3.07591		0.0021		31174959	10.1016/j.neuron.2019.05.013	ColladoTorres_neuron_twas etal. Neuron	BRAIN
BPHL	Q86WA6	1094	CIS	Depression_iPSYCH_2023	DECODE_Specific	+,NA		0.153358	0.153358	DECODE	DECODE	0.90134	573.252	SCZ_PGC2+CLOZUK	BPHL	Transcriptome	HIPPO	TWAS	Collado-Torres	FUSION	3.0439		0.00234		31174959	10.1016/j.neuron.2019.05.013	ColladoTorres_neuron_twas etal. Neuron	BRAIN
BPHL	Q86WA6	1094	CIS	Depression_iPSYCH_2023	DECODE_Specific	+,NA		0.153358	0.153358	DECODE	DECODE	0.90134	573.252	SCZ_PGC2+CLOZUK	BPHL	Transcriptome	HIPPO	TWAS	Collado-Torres	FUSION	3.02229		0.00251		31174959	10.1016/j.neuron.2019.05.013	ColladoTorres_neuron_twas etal. Neuron	BRAIN
BPHL	Q86WA6	1094	CIS	Depression_iPSYCH_2023	DECODE_Specific	+,NA		0.153358	0.153358	DECODE	DECODE	0.90134	573.252	SCZ_PGC2+CLOZUK	BPHL	Transcriptome	HIPPO	TWAS	Collado-Torres	FUSION	3.0088		0.00262		31174959	10.1016/j.neuron.2019.05.013	ColladoTorres_neuron_twas etal. Neuron	BRAIN
BPHL	Q86WA6	1094	CIS	Depression_iPSYCH_2023	DECODE_Specific	+,NA		0.153358	0.153358	DECODE	DECODE	0.90134	573.252	SCZ_PGC2+CLOZUK	BPHL	Transcriptome	HIPPO	TWAS	Collado-Torres	FUSION	3.00799		0.00263		31174959	10.1016/j.neuron.2019.05.013	ColladoTorres_neuron_twas etal. Neuron	BRAIN
BPHL	Q86WA6	1094	CIS	Depression_iPSYCH_2023	DECODE_Specific	+,NA		0.153358	0.153358	DECODE	DECODE	0.90134	573.252	SCZ_PGC2+CLOZUK	BPHL	Transcriptome	HIPPO	TWAS	Collado-Torres	FUSION	2.98773		0.00281		31174959	10.1016/j.neuron.2019.05.013	ColladoTorres_neuron_twas etal. Neuron	BRAIN
BPHL	Q86WA6	1094	CIS	Depression_iPSYCH_2023	DECODE_Specific	+,NA		0.153358	0.153358	DECODE	DECODE	0.90134	573.252	SCZ_PGC2+CLOZUK	BPHL	Transcriptome	HIPPO	TWAS	Collado-Torres	FUSION	2.94604		0.00322		31174959	10.1016/j.neuron.2019.05.013	ColladoTorres_neuron_twas etal. Neuron	BRAIN
BPHL	Q86WA6	1094	CIS	Depression_iPSYCH_2023	DECODE_Specific	+,NA		0.153358	0.153358	DECODE	DECODE	0.90134	573.252	SCZ_PGC2+CLOZUK	BPHL	Transcriptome	HIPPO	TWAS	Collado-Torres	FUSION	2.91209		0.00359		31174959	10.1016/j.neuron.2019.05.013	ColladoTorres_neuron_twas etal. Neuron	BRAIN
BPHL	Q86WA6	1094	CIS	Depression_iPSYCH_2023	DECODE_Specific	+,NA		0.153358	0.153358	DECODE	DECODE	0.90134	573.252	SCZ_PGC2+CLOZUK	BPHL	Transcriptome	HIPPO	TWAS	Collado-Torres	FUSION	2.90108		0.00372		31174959	10.1016/j.neuron.2019.05.013	ColladoTorres_neuron_twas etal. Neuron	BRAIN
BPHL	Q86WA6	1094	CIS	Depression_iPSYCH_2023	DECODE_Specific	+,NA		0.153358	0.153358	DECODE	DECODE	0.90134	573.252	Depression Howard et all	BPHL	Proteiome	BRAIN DPFC	PWAS	ROS/MAP	FUSION	0.7068		0.479693		33846625	10.1038/s41593-021-00832-6	Wingo Nat Neurosci	BRAIN
BPHL	Q86WA6	1094	CIS	Depression_iPSYCH_2023	DECODE_Specific	+,NA		0.153358	0.153358	DECODE	DECODE	0.90134	573.252	Depression Howard et all	BPHL	Transcriptome	BRAIN DPFC	TWAS	dPFC of 152 participants of European descent	FUSION	-0.0865		0.93107		33846625	10.1038/s41593-021-00832-6	Wingo Nat Neurosci	BRAIN
BPHL	Q86WA6	1094	CIS	Depression_iPSYCH_2023	DECODE_Specific	+,NA		0.153358	0.153358	DECODE	DECODE	0.90134	573.252	Depression Howard et all	BPHL	Proteiome	BRAIN	PWAS	ROS/MAP	FUSION	0.08672		0.930897		33846625	10.1038/s41593-021-00832-6	Wingo Nat Neurosci	BRAIN
BPHL	Q86WA6	1094	CIS	Depression_iPSYCH_2023	DECODE_Specific	+,NA		0.153358	0.153358	DECODE	DECODE	0.90134	573.252	Schizophrenia	BPHL	Transcriptome	brain caudate nucleus	TWAS	Gtex	Fusion			0.0184232		36319771	10.1038/s41593-022-01182-7	Benjamin KJM	brain caudate nucleus
BPHL	Q86WA6	1094	TRANS	BIP_PGC3_noukb	DECODE_Specific	+,NA		0.00371768	0.00371768	DECODE	DECODE	0.20755	25.3212	SCZ	BPHL	Proteome	PLASMA	MR	deCODE	TwoSampleMR	0.209958	0.0769231	0.00634404		37085628	10.1007/s00439-023-02562-0	Dang et al Human Genetics	BLOOD
BPHL	Q86WA6	1094	TRANS	BIP_PGC3_noukb	DECODE_Specific	+,NA		0.00371768	0.00371768	DECODE	DECODE	0.20755	25.3212	BIP	BPHL	Proteome	PLASMA	MR	deCODE	TwoSampleMR	0.284446	0.0996613	0.00431551		37085628	10.1007/s00439-023-02562-0	Dang et al Human Genetics	BLOOD
BPHL	Q86WA6	1094	TRANS	BIP_PGC3_noukb	DECODE_Specific	+,NA		0.00371768	0.00371768	DECODE	DECODE	0.20755	25.3212	MDD	BPHL	Proteome	PLASMA	MR	deCODE	TwoSampleMR	-0.00628522	0.040576	0.8769		37085628	10.1007/s00439-023-02562-0	Dang et al Human Genetics	BLOOD
BPHL	Q86WA6	1094	TRANS	BIP_PGC3_noukb	DECODE_Specific	+,NA		0.00371768	0.00371768	DECODE	DECODE	0.20755	25.3212	Bipolar disorder	BPHL	Proteome	PLASMA	MR	FENLAND	TwoSampleMR	0.0685494	0.0203324	0.000747781		36280454	https://doi.org/10.1016/j.biopsych.2022.08.015	Lu et al Biol Psychiatry	BLOOD
BPHL	Q86WA6	1094	TRANS	BIP_PGC3_noukb	DECODE_Specific	+,NA		0.00371768	0.00371768	DECODE	DECODE	0.20755	25.3212	Major depressive disorder	BPHL	Proteome	PLASMA	MR	FENLAND	TwoSampleMR	-0.00974032	0.00982005	0.321255		36280454	https://doi.org/10.1016/j.biopsych.2022.08.015	Lu et al Biol Psychiatry	BLOOD
BPHL	Q86WA6	1094	TRANS	BIP_PGC3_noukb	DECODE_Specific	+,NA		0.00371768	0.00371768	DECODE	DECODE	0.20755	25.3212	Schizophrenia	BPHL	Proteome	PLASMA	MR	FENLAND	TwoSampleMR	0.0524211	0.0231483	0.0235384		36280454	https://doi.org/10.1016/j.biopsych.2022.08.015	Lu et al Biol Psychiatry	BLOOD
BPHL	Q86WA6	1094	TRANS	BIP_PGC3_noukb	DECODE_Specific	+,NA		0.00371768	0.00371768	DECODE	DECODE	0.20755	25.3212	SCZ_PGC3	BPHL	Transcriptome	DLPFC	MR	CMC+GTEX	MendelianRandomization			0.148292		35460606	10.1016/j.ajhg.2022.04.004	Jiang eet all Am J Hum Genet	BRAIN
BPHL	Q86WA6	1094	TRANS	BIP_PGC3_noukb	DECODE_Specific	+,NA		0.00371768	0.00371768	DECODE	DECODE	0.20755	25.3212	SCZ_PGC3	BPHL	Transcriptome	DLPFC	MR	CMC+GTEX	MendelianRandomization			0.125946		35460606	10.1016/j.ajhg.2022.04.004	Jiang eet all Am J Hum Genet	BRAIN
BPHL	Q86WA6	1094	TRANS	BIP_PGC3_noukb	DECODE_Specific	+,NA		0.00371768	0.00371768	DECODE	DECODE	0.20755	25.3212	SCZ_PGC3	BPHL	Transcriptome	DLPFC	MR	CMC+GTEX	MendelianRandomization			0.0595037		35460606	10.1016/j.ajhg.2022.04.004	Jiang eet all Am J Hum Genet	BRAIN
BPHL	Q86WA6	1094	TRANS	BIP_PGC3_noukb	DECODE_Specific	+,NA		0.00371768	0.00371768	DECODE	DECODE	0.20755	25.3212	SCZ_PGC3	BPHL	Transcriptome	DLPFC	MR	CMC+GTEX	EMIC			0.034696		35460606	10.1016/j.ajhg.2022.04.004	Jiang eet all Am J Hum Genet	BRAIN
BPHL	Q86WA6	1094	TRANS	BIP_PGC3_noukb	DECODE_Specific	+,NA		0.00371768	0.00371768	DECODE	DECODE	0.20755	25.3212	BIP_2019_Stahl_etall	BPHL	Transcriptome	DLPFC	MR	CMC+GTEX	MendelianRandomization			0.376683		35460606	10.1016/j.ajhg.2022.04.004	Jiang eet all Am J Hum Genet	BRAIN
BPHL	Q86WA6	1094	TRANS	BIP_PGC3_noukb	DECODE_Specific	+,NA		0.00371768	0.00371768	DECODE	DECODE	0.20755	25.3212	BIP_2019_Stahl_etall	BPHL	Transcriptome	DLPFC	MR	CMC+GTEX	MendelianRandomization			0.339632		35460606	10.1016/j.ajhg.2022.04.004	Jiang eet all Am J Hum Genet	BRAIN
BPHL	Q86WA6	1094	TRANS	BIP_PGC3_noukb	DECODE_Specific	+,NA		0.00371768	0.00371768	DECODE	DECODE	0.20755	25.3212	BIP_2019_Stahl_etall	BPHL	Transcriptome	DLPFC	MR	CMC+GTEX	MendelianRandomization			0.981672		35460606	10.1016/j.ajhg.2022.04.004	Jiang eet all Am J Hum Genet	BRAIN
BPHL	Q86WA6	1094	TRANS	BIP_PGC3_noukb	DECODE_Specific	+,NA		0.00371768	0.00371768	DECODE	DECODE	0.20755	25.3212	BIP_2019_Stahl_etall	BPHL	Transcriptome	DLPFC	MR	CMC+GTEX	EMIC			0.256742		35460606	10.1016/j.ajhg.2022.04.004	Jiang eet all Am J Hum Genet	BRAIN
BPHL	Q86WA6	1094	TRANS	BIP_PGC3_noukb	DECODE_Specific	+,NA		0.00371768	0.00371768	DECODE	DECODE	0.20755	25.3212	Deepression_Wray_tall	BPHL	Proteiome	BRAIN DLPFC	MR	ROS/MAP	TwoSampleMR	0.03	0.03	0.307		35296807	10.1038/s41380-022-01507-9	Deng et all Mol Psychiatry	BRAIN
BPHL	Q86WA6	1094	TRANS	BIP_PGC3_noukb	DECODE_Specific	+,NA		0.00371768	0.00371768	DECODE	DECODE	0.20755	25.3212	Deepression_Wray_tall	BPHL	Transcriptome	BRAIN DLPFC	MR	PsychENCODE	TwoSampleMR	0	0.01	0.65		35296807	10.1038/s41380-022-01507-9	Deng et all Mol Psychiatry	BRAIN
BPHL	Q86WA6	1094	TRANS	BIP_PGC3_noukb	DECODE_Specific	+,NA		0.00371768	0.00371768	DECODE	DECODE	0.20755	25.3212	Deepression_Wray_tall	BPHL	Proteiome	BRAIN DLPFC	MR	cognitively healthy ROS/MAP	TwoSampleMR	0.24	0.24	0.307		35296807	10.1038/s41380-022-01507-9	Deng et all Mol Psychiatry	BRAIN
BPHL	Q86WA6	1094	TRANS	BIP_PGC3_noukb	DECODE_Specific	+,NA		0.00371768	0.00371768	DECODE	DECODE	0.20755	25.3212	SCZ_PGC3	BPHL	Transcriptome	DLPFC	SMR	CMC+GTEX	SMR	0.0274946	0.0158544	0.0828842		35460606	10.1016/j.ajhg.2022.04.004	Jiang eet all Am J Hum Genet	BRAIN
BPHL	Q86WA6	1094	TRANS	BIP_PGC3_noukb	DECODE_Specific	+,NA		0.00371768	0.00371768	DECODE	DECODE	0.20755	25.3212	SCZ_PGC3	BPHL	Transcriptome_Transcriptlvel	DLPFC	SMR	CMC+GTEX	SMR	0.0253168	0.0145666	0.0822102		35460606	10.1016/j.ajhg.2022.04.004	Jiang eet all Am J Hum Genet	BRAIN
BPHL	Q86WA6	1094	TRANS	BIP_PGC3_noukb	DECODE_Specific	+,NA		0.00371768	0.00371768	DECODE	DECODE	0.20755	25.3212	SCZ.Clozuk.2018	BPHL	Transcriptome	BRAIN	SMR	PsychENCODE	SMR	0.0325845	0.0206915	0.115		30545856	10.1126/science.aat8127	Gandal et all science	BRAIN
BPHL	Q86WA6	1094	TRANS	BIP_PGC3_noukb	DECODE_Specific	+,NA		0.00371768	0.00371768	DECODE	DECODE	0.20755	25.3212	BD.PGC.ruderferCell2018	BPHL	Transcriptome	BRAIN	SMR	PsychENCODE	SMR	0.103991	0.0322509	0.00126226		30545856	10.1126/science.aat8127	Gandal et all science	BRAIN
BPHL	Q86WA6	1094	TRANS	BIP_PGC3_noukb	DECODE_Specific	+,NA		0.00371768	0.00371768	DECODE	DECODE	0.20755	25.3212	Depression Howard et all	BPHL	Proteiome	BRAIN DPFC	SMR	ROS/MAP	SMR	0.0277942	0.0273319	0.309195		33846625	10.1038/s41593-021-00832-6	Wingo Nat Neurosci	BRAIN
BPHL	Q86WA6	1094	TRANS	BIP_PGC3_noukb	DECODE_Specific	+,NA		0.00371768	0.00371768	DECODE	DECODE	0.20755	25.3212	MDD	BPHL	Proteiome	BRAIN	SMR	BrainMeta	SMR	-0.00266651	0.00588542	0.650498		37415601	10.3389/fgene.2023.1191264	Gedik et all Front Genet	BRAIN
BPHL	Q86WA6	1094	TRANS	BIP_PGC3_noukb	DECODE_Specific	+,NA		0.00371768	0.00371768	DECODE	DECODE	0.20755	25.3212	BIP	BPHL	Proteiome	BRAIN	SMR	BrainMeta	SMR	0.0259332	0.0140042	0.0640512		37415601	10.3389/fgene.2023.1191264	Gedik et all Front Genet	BRAIN
BPHL	Q86WA6	1094	TRANS	BIP_PGC3_noukb	DECODE_Specific	+,NA		0.00371768	0.00371768	DECODE	DECODE	0.20755	25.3212	SCZ	BPHL	Proteiome	BRAIN	SMR	BrainMeta	SMR	0.0271214	0.0115308	0.0186683		37415601	10.3389/fgene.2023.1191264	Gedik et all Front Genet	BRAIN
BPHL	Q86WA6	1094	TRANS	BIP_PGC3_noukb	DECODE_Specific	+,NA		0.00371768	0.00371768	DECODE	DECODE	0.20755	25.3212	MDD	BPHL	Proteiome	BLOOD	SMR	eQTLGen	SMR	0.0123721	0.0343754	0.718913		37415601	10.3389/fgene.2023.1191264	Gedik et all Front Genet	BLOOD
BPHL	Q86WA6	1094	TRANS	BIP_PGC3_noukb	DECODE_Specific	+,NA		0.00371768	0.00371768	DECODE	DECODE	0.20755	25.3212	BIP	BPHL	Proteiome	BLOOD	SMR	eQTLGen	SMR	0.176628	0.077741	0.0230859		37415601	10.3389/fgene.2023.1191264	Gedik et all Front Genet	BLOOD
BPHL	Q86WA6	1094	TRANS	BIP_PGC3_noukb	DECODE_Specific	+,NA		0.00371768	0.00371768	DECODE	DECODE	0.20755	25.3212	MDD	BPHL	Proteiome	BRAIN	SMR	Wingo et al., 2022, in 722 samples	SMR	0.00633765	0.00621324	0.307718		37415601	10.3389/fgene.2023.1191264	Gedik et all Front Genet	BRAIN
BPHL	Q86WA6	1094	TRANS	BIP_PGC3_noukb	DECODE_Specific	+,NA		0.00371768	0.00371768	DECODE	DECODE	0.20755	25.3212	BIP	BPHL	Proteiome	BRAIN	SMR	Wingo et al., 2022, in 722 samples	SMR	0.00835919	0.0143013	0.55888		37415601	10.3389/fgene.2023.1191264	Gedik et all Front Genet	BRAIN
BPHL	Q86WA6	1094	TRANS	BIP_PGC3_noukb	DECODE_Specific	+,NA		0.00371768	0.00371768	DECODE	DECODE	0.20755	25.3212	SCZ	BPHL	Proteiome	BRAIN	SMR	Wingo et al., 2022, in 722 samples	SMR	0.0187926	0.0121828	0.122939		37415601	10.3389/fgene.2023.1191264	Gedik et all Front Genet	BRAIN
BPHL	Q86WA6	1094	TRANS	BIP_PGC3_noukb	DECODE_Specific	+,NA		0.00371768	0.00371768	DECODE	DECODE	0.20755	25.3212	MDD	BPHL	Proteiome	BLOOD	SMR	deCODE	SMR	-0.0411224	0.0489568	0.400923		37415601	10.3389/fgene.2023.1191264	Gedik et all Front Genet	BLOOD
BPHL	Q86WA6	1094	TRANS	BIP_PGC3_noukb	DECODE_Specific	+,NA		0.00371768	0.00371768	DECODE	DECODE	0.20755	25.3212	BIP	BPHL	Proteiome	BLOOD	SMR	deCODE	SMR	0.284446	0.101837	0.00521979		37415601	10.3389/fgene.2023.1191264	Gedik et all Front Genet	BLOOD
BPHL	Q86WA6	1094	TRANS	BIP_PGC3_noukb	DECODE_Specific	+,NA		0.00371768	0.00371768	DECODE	DECODE	0.20755	25.3212	SCZ	BPHL	Transcriptome	BRAIN_DLPFC	TWAS	CMC	FUSION	3.0648		0.00218		31691811	10.1093/hmg/ddz253	Hall et al Hum Mol Genet	BRAIN
BPHL	Q86WA6	1094	TRANS	BIP_PGC3_noukb	DECODE_Specific	+,NA		0.00371768	0.00371768	DECODE	DECODE	0.20755	25.3212	SCZ.Clozuk.2018	BPHL	Transcriptome	BRAIN	TWAS	PsychENCODE	FUSION	2.43125		0.015		30545856	10.1126/science.aat8127	Gandal et all science	BRAIN
BPHL	Q86WA6	1094	TRANS	BIP_PGC3_noukb	DECODE_Specific	+,NA		0.00371768	0.00371768	DECODE	DECODE	0.20755	25.3212	SCZ_PGC2+CLOZUK	BPHL	Transcriptome	DLPFC	TWAS	Collado-Torres	FUSION	3.1118		0.00186		31174959	10.1016/j.neuron.2019.05.013	ColladoTorres_neuron_twas etal. Neuron	BRAIN
BPHL	Q86WA6	1094	TRANS	BIP_PGC3_noukb	DECODE_Specific	+,NA		0.00371768	0.00371768	DECODE	DECODE	0.20755	25.3212	SCZ_PGC2+CLOZUK	BPHL	Transcriptome	DLPFC	TWAS	Collado-Torres	FUSION	3.05082		0.00228		31174959	10.1016/j.neuron.2019.05.013	ColladoTorres_neuron_twas etal. Neuron	BRAIN
BPHL	Q86WA6	1094	TRANS	BIP_PGC3_noukb	DECODE_Specific	+,NA		0.00371768	0.00371768	DECODE	DECODE	0.20755	25.3212	SCZ_PGC2+CLOZUK	BPHL	Transcriptome	DLPFC	TWAS	Collado-Torres	FUSION	2.9808		0.00287		31174959	10.1016/j.neuron.2019.05.013	ColladoTorres_neuron_twas etal. Neuron	BRAIN
BPHL	Q86WA6	1094	TRANS	BIP_PGC3_noukb	DECODE_Specific	+,NA		0.00371768	0.00371768	DECODE	DECODE	0.20755	25.3212	SCZ_PGC2+CLOZUK	BPHL	Transcriptome	HIPPO	TWAS	Collado-Torres	FUSION	3.08497		0.00204		31174959	10.1016/j.neuron.2019.05.013	ColladoTorres_neuron_twas etal. Neuron	BRAIN
BPHL	Q86WA6	1094	TRANS	BIP_PGC3_noukb	DECODE_Specific	+,NA		0.00371768	0.00371768	DECODE	DECODE	0.20755	25.3212	SCZ_PGC2+CLOZUK	BPHL	Transcriptome	HIPPO	TWAS	Collado-Torres	FUSION	3.07591		0.0021		31174959	10.1016/j.neuron.2019.05.013	ColladoTorres_neuron_twas etal. Neuron	BRAIN
BPHL	Q86WA6	1094	TRANS	BIP_PGC3_noukb	DECODE_Specific	+,NA		0.00371768	0.00371768	DECODE	DECODE	0.20755	25.3212	SCZ_PGC2+CLOZUK	BPHL	Transcriptome	HIPPO	TWAS	Collado-Torres	FUSION	3.0439		0.00234		31174959	10.1016/j.neuron.2019.05.013	ColladoTorres_neuron_twas etal. Neuron	BRAIN
BPHL	Q86WA6	1094	TRANS	BIP_PGC3_noukb	DECODE_Specific	+,NA		0.00371768	0.00371768	DECODE	DECODE	0.20755	25.3212	SCZ_PGC2+CLOZUK	BPHL	Transcriptome	HIPPO	TWAS	Collado-Torres	FUSION	3.02229		0.00251		31174959	10.1016/j.neuron.2019.05.013	ColladoTorres_neuron_twas etal. Neuron	BRAIN
BPHL	Q86WA6	1094	TRANS	BIP_PGC3_noukb	DECODE_Specific	+,NA		0.00371768	0.00371768	DECODE	DECODE	0.20755	25.3212	SCZ_PGC2+CLOZUK	BPHL	Transcriptome	HIPPO	TWAS	Collado-Torres	FUSION	3.0088		0.00262		31174959	10.1016/j.neuron.2019.05.013	ColladoTorres_neuron_twas etal. Neuron	BRAIN
BPHL	Q86WA6	1094	TRANS	BIP_PGC3_noukb	DECODE_Specific	+,NA		0.00371768	0.00371768	DECODE	DECODE	0.20755	25.3212	SCZ_PGC2+CLOZUK	BPHL	Transcriptome	HIPPO	TWAS	Collado-Torres	FUSION	3.00799		0.00263		31174959	10.1016/j.neuron.2019.05.013	ColladoTorres_neuron_twas etal. Neuron	BRAIN
BPHL	Q86WA6	1094	TRANS	BIP_PGC3_noukb	DECODE_Specific	+,NA		0.00371768	0.00371768	DECODE	DECODE	0.20755	25.3212	SCZ_PGC2+CLOZUK	BPHL	Transcriptome	HIPPO	TWAS	Collado-Torres	FUSION	2.98773		0.00281		31174959	10.1016/j.neuron.2019.05.013	ColladoTorres_neuron_twas etal. Neuron	BRAIN
BPHL	Q86WA6	1094	TRANS	BIP_PGC3_noukb	DECODE_Specific	+,NA		0.00371768	0.00371768	DECODE	DECODE	0.20755	25.3212	SCZ_PGC2+CLOZUK	BPHL	Transcriptome	HIPPO	TWAS	Collado-Torres	FUSION	2.94604		0.00322		31174959	10.1016/j.neuron.2019.05.013	ColladoTorres_neuron_twas etal. Neuron	BRAIN
BPHL	Q86WA6	1094	TRANS	BIP_PGC3_noukb	DECODE_Specific	+,NA		0.00371768	0.00371768	DECODE	DECODE	0.20755	25.3212	SCZ_PGC2+CLOZUK	BPHL	Transcriptome	HIPPO	TWAS	Collado-Torres	FUSION	2.91209		0.00359		31174959	10.1016/j.neuron.2019.05.013	ColladoTorres_neuron_twas etal. Neuron	BRAIN
BPHL	Q86WA6	1094	TRANS	BIP_PGC3_noukb	DECODE_Specific	+,NA		0.00371768	0.00371768	DECODE	DECODE	0.20755	25.3212	SCZ_PGC2+CLOZUK	BPHL	Transcriptome	HIPPO	TWAS	Collado-Torres	FUSION	2.90108		0.00372		31174959	10.1016/j.neuron.2019.05.013	ColladoTorres_neuron_twas etal. Neuron	BRAIN
BPHL	Q86WA6	1094	TRANS	BIP_PGC3_noukb	DECODE_Specific	+,NA		0.00371768	0.00371768	DECODE	DECODE	0.20755	25.3212	Depression Howard et all	BPHL	Proteiome	BRAIN DPFC	PWAS	ROS/MAP	FUSION	0.7068		0.479693		33846625	10.1038/s41593-021-00832-6	Wingo Nat Neurosci	BRAIN
BPHL	Q86WA6	1094	TRANS	BIP_PGC3_noukb	DECODE_Specific	+,NA		0.00371768	0.00371768	DECODE	DECODE	0.20755	25.3212	Depression Howard et all	BPHL	Transcriptome	BRAIN DPFC	TWAS	dPFC of 152 participants of European descent	FUSION	-0.0865		0.93107		33846625	10.1038/s41593-021-00832-6	Wingo Nat Neurosci	BRAIN
BPHL	Q86WA6	1094	TRANS	BIP_PGC3_noukb	DECODE_Specific	+,NA		0.00371768	0.00371768	DECODE	DECODE	0.20755	25.3212	Depression Howard et all	BPHL	Proteiome	BRAIN	PWAS	ROS/MAP	FUSION	0.08672		0.930897		33846625	10.1038/s41593-021-00832-6	Wingo Nat Neurosci	BRAIN
BPHL	Q86WA6	1094	TRANS	BIP_PGC3_noukb	DECODE_Specific	+,NA		0.00371768	0.00371768	DECODE	DECODE	0.20755	25.3212	Schizophrenia	BPHL	Transcriptome	brain caudate nucleus	TWAS	Gtex	Fusion			0.0184232		36319771	10.1038/s41593-022-01182-7	Benjamin KJM	brain caudate nucleus
BPHL	Q86WA6	1094	TRANS	Cognition_Meta	DECODE_Specific	+,NA		0.272815	0.272815	DECODE	DECODE	0.817486	1858.15	SCZ	BPHL	Proteome	PLASMA	MR	deCODE	TwoSampleMR	0.209958	0.0769231	0.00634404		37085628	10.1007/s00439-023-02562-0	Dang et al Human Genetics	BLOOD
BPHL	Q86WA6	1094	TRANS	Cognition_Meta	DECODE_Specific	+,NA		0.272815	0.272815	DECODE	DECODE	0.817486	1858.15	BIP	BPHL	Proteome	PLASMA	MR	deCODE	TwoSampleMR	0.284446	0.0996613	0.00431551		37085628	10.1007/s00439-023-02562-0	Dang et al Human Genetics	BLOOD
BPHL	Q86WA6	1094	TRANS	Cognition_Meta	DECODE_Specific	+,NA		0.272815	0.272815	DECODE	DECODE	0.817486	1858.15	MDD	BPHL	Proteome	PLASMA	MR	deCODE	TwoSampleMR	-0.00628522	0.040576	0.8769		37085628	10.1007/s00439-023-02562-0	Dang et al Human Genetics	BLOOD
BPHL	Q86WA6	1094	TRANS	Cognition_Meta	DECODE_Specific	+,NA		0.272815	0.272815	DECODE	DECODE	0.817486	1858.15	Bipolar disorder	BPHL	Proteome	PLASMA	MR	FENLAND	TwoSampleMR	0.0685494	0.0203324	0.000747781		36280454	https://doi.org/10.1016/j.biopsych.2022.08.015	Lu et al Biol Psychiatry	BLOOD
BPHL	Q86WA6	1094	TRANS	Cognition_Meta	DECODE_Specific	+,NA		0.272815	0.272815	DECODE	DECODE	0.817486	1858.15	Major depressive disorder	BPHL	Proteome	PLASMA	MR	FENLAND	TwoSampleMR	-0.00974032	0.00982005	0.321255		36280454	https://doi.org/10.1016/j.biopsych.2022.08.015	Lu et al Biol Psychiatry	BLOOD
BPHL	Q86WA6	1094	TRANS	Cognition_Meta	DECODE_Specific	+,NA		0.272815	0.272815	DECODE	DECODE	0.817486	1858.15	Schizophrenia	BPHL	Proteome	PLASMA	MR	FENLAND	TwoSampleMR	0.0524211	0.0231483	0.0235384		36280454	https://doi.org/10.1016/j.biopsych.2022.08.015	Lu et al Biol Psychiatry	BLOOD
BPHL	Q86WA6	1094	TRANS	Cognition_Meta	DECODE_Specific	+,NA		0.272815	0.272815	DECODE	DECODE	0.817486	1858.15	SCZ_PGC3	BPHL	Transcriptome	DLPFC	MR	CMC+GTEX	MendelianRandomization			0.148292		35460606	10.1016/j.ajhg.2022.04.004	Jiang eet all Am J Hum Genet	BRAIN
BPHL	Q86WA6	1094	TRANS	Cognition_Meta	DECODE_Specific	+,NA		0.272815	0.272815	DECODE	DECODE	0.817486	1858.15	SCZ_PGC3	BPHL	Transcriptome	DLPFC	MR	CMC+GTEX	MendelianRandomization			0.125946		35460606	10.1016/j.ajhg.2022.04.004	Jiang eet all Am J Hum Genet	BRAIN
BPHL	Q86WA6	1094	TRANS	Cognition_Meta	DECODE_Specific	+,NA		0.272815	0.272815	DECODE	DECODE	0.817486	1858.15	SCZ_PGC3	BPHL	Transcriptome	DLPFC	MR	CMC+GTEX	MendelianRandomization			0.0595037		35460606	10.1016/j.ajhg.2022.04.004	Jiang eet all Am J Hum Genet	BRAIN
BPHL	Q86WA6	1094	TRANS	Cognition_Meta	DECODE_Specific	+,NA		0.272815	0.272815	DECODE	DECODE	0.817486	1858.15	SCZ_PGC3	BPHL	Transcriptome	DLPFC	MR	CMC+GTEX	EMIC			0.034696		35460606	10.1016/j.ajhg.2022.04.004	Jiang eet all Am J Hum Genet	BRAIN
BPHL	Q86WA6	1094	TRANS	Cognition_Meta	DECODE_Specific	+,NA		0.272815	0.272815	DECODE	DECODE	0.817486	1858.15	BIP_2019_Stahl_etall	BPHL	Transcriptome	DLPFC	MR	CMC+GTEX	MendelianRandomization			0.376683		35460606	10.1016/j.ajhg.2022.04.004	Jiang eet all Am J Hum Genet	BRAIN
BPHL	Q86WA6	1094	TRANS	Cognition_Meta	DECODE_Specific	+,NA		0.272815	0.272815	DECODE	DECODE	0.817486	1858.15	BIP_2019_Stahl_etall	BPHL	Transcriptome	DLPFC	MR	CMC+GTEX	MendelianRandomization			0.339632		35460606	10.1016/j.ajhg.2022.04.004	Jiang eet all Am J Hum Genet	BRAIN
BPHL	Q86WA6	1094	TRANS	Cognition_Meta	DECODE_Specific	+,NA		0.272815	0.272815	DECODE	DECODE	0.817486	1858.15	BIP_2019_Stahl_etall	BPHL	Transcriptome	DLPFC	MR	CMC+GTEX	MendelianRandomization			0.981672		35460606	10.1016/j.ajhg.2022.04.004	Jiang eet all Am J Hum Genet	BRAIN
BPHL	Q86WA6	1094	TRANS	Cognition_Meta	DECODE_Specific	+,NA		0.272815	0.272815	DECODE	DECODE	0.817486	1858.15	BIP_2019_Stahl_etall	BPHL	Transcriptome	DLPFC	MR	CMC+GTEX	EMIC			0.256742		35460606	10.1016/j.ajhg.2022.04.004	Jiang eet all Am J Hum Genet	BRAIN
BPHL	Q86WA6	1094	TRANS	Cognition_Meta	DECODE_Specific	+,NA		0.272815	0.272815	DECODE	DECODE	0.817486	1858.15	Deepression_Wray_tall	BPHL	Proteiome	BRAIN DLPFC	MR	ROS/MAP	TwoSampleMR	0.03	0.03	0.307		35296807	10.1038/s41380-022-01507-9	Deng et all Mol Psychiatry	BRAIN
BPHL	Q86WA6	1094	TRANS	Cognition_Meta	DECODE_Specific	+,NA		0.272815	0.272815	DECODE	DECODE	0.817486	1858.15	Deepression_Wray_tall	BPHL	Transcriptome	BRAIN DLPFC	MR	PsychENCODE	TwoSampleMR	0	0.01	0.65		35296807	10.1038/s41380-022-01507-9	Deng et all Mol Psychiatry	BRAIN
BPHL	Q86WA6	1094	TRANS	Cognition_Meta	DECODE_Specific	+,NA		0.272815	0.272815	DECODE	DECODE	0.817486	1858.15	Deepression_Wray_tall	BPHL	Proteiome	BRAIN DLPFC	MR	cognitively healthy ROS/MAP	TwoSampleMR	0.24	0.24	0.307		35296807	10.1038/s41380-022-01507-9	Deng et all Mol Psychiatry	BRAIN
BPHL	Q86WA6	1094	TRANS	Cognition_Meta	DECODE_Specific	+,NA		0.272815	0.272815	DECODE	DECODE	0.817486	1858.15	SCZ_PGC3	BPHL	Transcriptome	DLPFC	SMR	CMC+GTEX	SMR	0.0274946	0.0158544	0.0828842		35460606	10.1016/j.ajhg.2022.04.004	Jiang eet all Am J Hum Genet	BRAIN
BPHL	Q86WA6	1094	TRANS	Cognition_Meta	DECODE_Specific	+,NA		0.272815	0.272815	DECODE	DECODE	0.817486	1858.15	SCZ_PGC3	BPHL	Transcriptome_Transcriptlvel	DLPFC	SMR	CMC+GTEX	SMR	0.0253168	0.0145666	0.0822102		35460606	10.1016/j.ajhg.2022.04.004	Jiang eet all Am J Hum Genet	BRAIN
BPHL	Q86WA6	1094	TRANS	Cognition_Meta	DECODE_Specific	+,NA		0.272815	0.272815	DECODE	DECODE	0.817486	1858.15	SCZ.Clozuk.2018	BPHL	Transcriptome	BRAIN	SMR	PsychENCODE	SMR	0.0325845	0.0206915	0.115		30545856	10.1126/science.aat8127	Gandal et all science	BRAIN
BPHL	Q86WA6	1094	TRANS	Cognition_Meta	DECODE_Specific	+,NA		0.272815	0.272815	DECODE	DECODE	0.817486	1858.15	BD.PGC.ruderferCell2018	BPHL	Transcriptome	BRAIN	SMR	PsychENCODE	SMR	0.103991	0.0322509	0.00126226		30545856	10.1126/science.aat8127	Gandal et all science	BRAIN
BPHL	Q86WA6	1094	TRANS	Cognition_Meta	DECODE_Specific	+,NA		0.272815	0.272815	DECODE	DECODE	0.817486	1858.15	Depression Howard et all	BPHL	Proteiome	BRAIN DPFC	SMR	ROS/MAP	SMR	0.0277942	0.0273319	0.309195		33846625	10.1038/s41593-021-00832-6	Wingo Nat Neurosci	BRAIN
BPHL	Q86WA6	1094	TRANS	Cognition_Meta	DECODE_Specific	+,NA		0.272815	0.272815	DECODE	DECODE	0.817486	1858.15	MDD	BPHL	Proteiome	BRAIN	SMR	BrainMeta	SMR	-0.00266651	0.00588542	0.650498		37415601	10.3389/fgene.2023.1191264	Gedik et all Front Genet	BRAIN
BPHL	Q86WA6	1094	TRANS	Cognition_Meta	DECODE_Specific	+,NA		0.272815	0.272815	DECODE	DECODE	0.817486	1858.15	BIP	BPHL	Proteiome	BRAIN	SMR	BrainMeta	SMR	0.0259332	0.0140042	0.0640512		37415601	10.3389/fgene.2023.1191264	Gedik et all Front Genet	BRAIN
BPHL	Q86WA6	1094	TRANS	Cognition_Meta	DECODE_Specific	+,NA		0.272815	0.272815	DECODE	DECODE	0.817486	1858.15	SCZ	BPHL	Proteiome	BRAIN	SMR	BrainMeta	SMR	0.0271214	0.0115308	0.0186683		37415601	10.3389/fgene.2023.1191264	Gedik et all Front Genet	BRAIN
BPHL	Q86WA6	1094	TRANS	Cognition_Meta	DECODE_Specific	+,NA		0.272815	0.272815	DECODE	DECODE	0.817486	1858.15	MDD	BPHL	Proteiome	BLOOD	SMR	eQTLGen	SMR	0.0123721	0.0343754	0.718913		37415601	10.3389/fgene.2023.1191264	Gedik et all Front Genet	BLOOD
BPHL	Q86WA6	1094	TRANS	Cognition_Meta	DECODE_Specific	+,NA		0.272815	0.272815	DECODE	DECODE	0.817486	1858.15	BIP	BPHL	Proteiome	BLOOD	SMR	eQTLGen	SMR	0.176628	0.077741	0.0230859		37415601	10.3389/fgene.2023.1191264	Gedik et all Front Genet	BLOOD
BPHL	Q86WA6	1094	TRANS	Cognition_Meta	DECODE_Specific	+,NA		0.272815	0.272815	DECODE	DECODE	0.817486	1858.15	MDD	BPHL	Proteiome	BRAIN	SMR	Wingo et al., 2022, in 722 samples	SMR	0.00633765	0.00621324	0.307718		37415601	10.3389/fgene.2023.1191264	Gedik et all Front Genet	BRAIN
BPHL	Q86WA6	1094	TRANS	Cognition_Meta	DECODE_Specific	+,NA		0.272815	0.272815	DECODE	DECODE	0.817486	1858.15	BIP	BPHL	Proteiome	BRAIN	SMR	Wingo et al., 2022, in 722 samples	SMR	0.00835919	0.0143013	0.55888		37415601	10.3389/fgene.2023.1191264	Gedik et all Front Genet	BRAIN
BPHL	Q86WA6	1094	TRANS	Cognition_Meta	DECODE_Specific	+,NA		0.272815	0.272815	DECODE	DECODE	0.817486	1858.15	SCZ	BPHL	Proteiome	BRAIN	SMR	Wingo et al., 2022, in 722 samples	SMR	0.0187926	0.0121828	0.122939		37415601	10.3389/fgene.2023.1191264	Gedik et all Front Genet	BRAIN
BPHL	Q86WA6	1094	TRANS	Cognition_Meta	DECODE_Specific	+,NA		0.272815	0.272815	DECODE	DECODE	0.817486	1858.15	MDD	BPHL	Proteiome	BLOOD	SMR	deCODE	SMR	-0.0411224	0.0489568	0.400923		37415601	10.3389/fgene.2023.1191264	Gedik et all Front Genet	BLOOD
BPHL	Q86WA6	1094	TRANS	Cognition_Meta	DECODE_Specific	+,NA		0.272815	0.272815	DECODE	DECODE	0.817486	1858.15	BIP	BPHL	Proteiome	BLOOD	SMR	deCODE	SMR	0.284446	0.101837	0.00521979		37415601	10.3389/fgene.2023.1191264	Gedik et all Front Genet	BLOOD
BPHL	Q86WA6	1094	TRANS	Cognition_Meta	DECODE_Specific	+,NA		0.272815	0.272815	DECODE	DECODE	0.817486	1858.15	SCZ	BPHL	Transcriptome	BRAIN_DLPFC	TWAS	CMC	FUSION	3.0648		0.00218		31691811	10.1093/hmg/ddz253	Hall et al Hum Mol Genet	BRAIN
BPHL	Q86WA6	1094	TRANS	Cognition_Meta	DECODE_Specific	+,NA		0.272815	0.272815	DECODE	DECODE	0.817486	1858.15	SCZ.Clozuk.2018	BPHL	Transcriptome	BRAIN	TWAS	PsychENCODE	FUSION	2.43125		0.015		30545856	10.1126/science.aat8127	Gandal et all science	BRAIN
BPHL	Q86WA6	1094	TRANS	Cognition_Meta	DECODE_Specific	+,NA		0.272815	0.272815	DECODE	DECODE	0.817486	1858.15	SCZ_PGC2+CLOZUK	BPHL	Transcriptome	DLPFC	TWAS	Collado-Torres	FUSION	3.1118		0.00186		31174959	10.1016/j.neuron.2019.05.013	ColladoTorres_neuron_twas etal. Neuron	BRAIN
BPHL	Q86WA6	1094	TRANS	Cognition_Meta	DECODE_Specific	+,NA		0.272815	0.272815	DECODE	DECODE	0.817486	1858.15	SCZ_PGC2+CLOZUK	BPHL	Transcriptome	DLPFC	TWAS	Collado-Torres	FUSION	3.05082		0.00228		31174959	10.1016/j.neuron.2019.05.013	ColladoTorres_neuron_twas etal. Neuron	BRAIN
BPHL	Q86WA6	1094	TRANS	Cognition_Meta	DECODE_Specific	+,NA		0.272815	0.272815	DECODE	DECODE	0.817486	1858.15	SCZ_PGC2+CLOZUK	BPHL	Transcriptome	DLPFC	TWAS	Collado-Torres	FUSION	2.9808		0.00287		31174959	10.1016/j.neuron.2019.05.013	ColladoTorres_neuron_twas etal. Neuron	BRAIN
BPHL	Q86WA6	1094	TRANS	Cognition_Meta	DECODE_Specific	+,NA		0.272815	0.272815	DECODE	DECODE	0.817486	1858.15	SCZ_PGC2+CLOZUK	BPHL	Transcriptome	HIPPO	TWAS	Collado-Torres	FUSION	3.08497		0.00204		31174959	10.1016/j.neuron.2019.05.013	ColladoTorres_neuron_twas etal. Neuron	BRAIN
BPHL	Q86WA6	1094	TRANS	Cognition_Meta	DECODE_Specific	+,NA		0.272815	0.272815	DECODE	DECODE	0.817486	1858.15	SCZ_PGC2+CLOZUK	BPHL	Transcriptome	HIPPO	TWAS	Collado-Torres	FUSION	3.07591		0.0021		31174959	10.1016/j.neuron.2019.05.013	ColladoTorres_neuron_twas etal. Neuron	BRAIN
BPHL	Q86WA6	1094	TRANS	Cognition_Meta	DECODE_Specific	+,NA		0.272815	0.272815	DECODE	DECODE	0.817486	1858.15	SCZ_PGC2+CLOZUK	BPHL	Transcriptome	HIPPO	TWAS	Collado-Torres	FUSION	3.0439		0.00234		31174959	10.1016/j.neuron.2019.05.013	ColladoTorres_neuron_twas etal. Neuron	BRAIN
BPHL	Q86WA6	1094	TRANS	Cognition_Meta	DECODE_Specific	+,NA		0.272815	0.272815	DECODE	DECODE	0.817486	1858.15	SCZ_PGC2+CLOZUK	BPHL	Transcriptome	HIPPO	TWAS	Collado-Torres	FUSION	3.02229		0.00251		31174959	10.1016/j.neuron.2019.05.013	ColladoTorres_neuron_twas etal. Neuron	BRAIN
BPHL	Q86WA6	1094	TRANS	Cognition_Meta	DECODE_Specific	+,NA		0.272815	0.272815	DECODE	DECODE	0.817486	1858.15	SCZ_PGC2+CLOZUK	BPHL	Transcriptome	HIPPO	TWAS	Collado-Torres	FUSION	3.0088		0.00262		31174959	10.1016/j.neuron.2019.05.013	ColladoTorres_neuron_twas etal. Neuron	BRAIN
BPHL	Q86WA6	1094	TRANS	Cognition_Meta	DECODE_Specific	+,NA		0.272815	0.272815	DECODE	DECODE	0.817486	1858.15	SCZ_PGC2+CLOZUK	BPHL	Transcriptome	HIPPO	TWAS	Collado-Torres	FUSION	3.00799		0.00263		31174959	10.1016/j.neuron.2019.05.013	ColladoTorres_neuron_twas etal. Neuron	BRAIN
BPHL	Q86WA6	1094	TRANS	Cognition_Meta	DECODE_Specific	+,NA		0.272815	0.272815	DECODE	DECODE	0.817486	1858.15	SCZ_PGC2+CLOZUK	BPHL	Transcriptome	HIPPO	TWAS	Collado-Torres	FUSION	2.98773		0.00281		31174959	10.1016/j.neuron.2019.05.013	ColladoTorres_neuron_twas etal. Neuron	BRAIN
BPHL	Q86WA6	1094	TRANS	Cognition_Meta	DECODE_Specific	+,NA		0.272815	0.272815	DECODE	DECODE	0.817486	1858.15	SCZ_PGC2+CLOZUK	BPHL	Transcriptome	HIPPO	TWAS	Collado-Torres	FUSION	2.94604		0.00322		31174959	10.1016/j.neuron.2019.05.013	ColladoTorres_neuron_twas etal. Neuron	BRAIN
BPHL	Q86WA6	1094	TRANS	Cognition_Meta	DECODE_Specific	+,NA		0.272815	0.272815	DECODE	DECODE	0.817486	1858.15	SCZ_PGC2+CLOZUK	BPHL	Transcriptome	HIPPO	TWAS	Collado-Torres	FUSION	2.91209		0.00359		31174959	10.1016/j.neuron.2019.05.013	ColladoTorres_neuron_twas etal. Neuron	BRAIN
BPHL	Q86WA6	1094	TRANS	Cognition_Meta	DECODE_Specific	+,NA		0.272815	0.272815	DECODE	DECODE	0.817486	1858.15	SCZ_PGC2+CLOZUK	BPHL	Transcriptome	HIPPO	TWAS	Collado-Torres	FUSION	2.90108		0.00372		31174959	10.1016/j.neuron.2019.05.013	ColladoTorres_neuron_twas etal. Neuron	BRAIN
BPHL	Q86WA6	1094	TRANS	Cognition_Meta	DECODE_Specific	+,NA		0.272815	0.272815	DECODE	DECODE	0.817486	1858.15	Depression Howard et all	BPHL	Proteiome	BRAIN DPFC	PWAS	ROS/MAP	FUSION	0.7068		0.479693		33846625	10.1038/s41593-021-00832-6	Wingo Nat Neurosci	BRAIN
BPHL	Q86WA6	1094	TRANS	Cognition_Meta	DECODE_Specific	+,NA		0.272815	0.272815	DECODE	DECODE	0.817486	1858.15	Depression Howard et all	BPHL	Transcriptome	BRAIN DPFC	TWAS	dPFC of 152 participants of European descent	FUSION	-0.0865		0.93107		33846625	10.1038/s41593-021-00832-6	Wingo Nat Neurosci	BRAIN
BPHL	Q86WA6	1094	TRANS	Cognition_Meta	DECODE_Specific	+,NA		0.272815	0.272815	DECODE	DECODE	0.817486	1858.15	Depression Howard et all	BPHL	Proteiome	BRAIN	PWAS	ROS/MAP	FUSION	0.08672		0.930897		33846625	10.1038/s41593-021-00832-6	Wingo Nat Neurosci	BRAIN
BPHL	Q86WA6	1094	TRANS	Cognition_Meta	DECODE_Specific	+,NA		0.272815	0.272815	DECODE	DECODE	0.817486	1858.15	Schizophrenia	BPHL	Transcriptome	brain caudate nucleus	TWAS	Gtex	Fusion			0.0184232		36319771	10.1038/s41593-022-01182-7	Benjamin KJM	brain caudate nucleus
BPHL	Q86WA6	1094	TRANS	Depression_iPSYCH_2023	DECODE_Specific	+,NA		0.696598	0.696598	DECODE	DECODE	1.39833	4744.53	SCZ	BPHL	Proteome	PLASMA	MR	deCODE	TwoSampleMR	0.209958	0.0769231	0.00634404		37085628	10.1007/s00439-023-02562-0	Dang et al Human Genetics	BLOOD
BPHL	Q86WA6	1094	TRANS	Depression_iPSYCH_2023	DECODE_Specific	+,NA		0.696598	0.696598	DECODE	DECODE	1.39833	4744.53	BIP	BPHL	Proteome	PLASMA	MR	deCODE	TwoSampleMR	0.284446	0.0996613	0.00431551		37085628	10.1007/s00439-023-02562-0	Dang et al Human Genetics	BLOOD
BPHL	Q86WA6	1094	TRANS	Depression_iPSYCH_2023	DECODE_Specific	+,NA		0.696598	0.696598	DECODE	DECODE	1.39833	4744.53	MDD	BPHL	Proteome	PLASMA	MR	deCODE	TwoSampleMR	-0.00628522	0.040576	0.8769		37085628	10.1007/s00439-023-02562-0	Dang et al Human Genetics	BLOOD
BPHL	Q86WA6	1094	TRANS	Depression_iPSYCH_2023	DECODE_Specific	+,NA		0.696598	0.696598	DECODE	DECODE	1.39833	4744.53	Bipolar disorder	BPHL	Proteome	PLASMA	MR	FENLAND	TwoSampleMR	0.0685494	0.0203324	0.000747781		36280454	https://doi.org/10.1016/j.biopsych.2022.08.015	Lu et al Biol Psychiatry	BLOOD
BPHL	Q86WA6	1094	TRANS	Depression_iPSYCH_2023	DECODE_Specific	+,NA		0.696598	0.696598	DECODE	DECODE	1.39833	4744.53	Major depressive disorder	BPHL	Proteome	PLASMA	MR	FENLAND	TwoSampleMR	-0.00974032	0.00982005	0.321255		36280454	https://doi.org/10.1016/j.biopsych.2022.08.015	Lu et al Biol Psychiatry	BLOOD
BPHL	Q86WA6	1094	TRANS	Depression_iPSYCH_2023	DECODE_Specific	+,NA		0.696598	0.696598	DECODE	DECODE	1.39833	4744.53	Schizophrenia	BPHL	Proteome	PLASMA	MR	FENLAND	TwoSampleMR	0.0524211	0.0231483	0.0235384		36280454	https://doi.org/10.1016/j.biopsych.2022.08.015	Lu et al Biol Psychiatry	BLOOD
BPHL	Q86WA6	1094	TRANS	Depression_iPSYCH_2023	DECODE_Specific	+,NA		0.696598	0.696598	DECODE	DECODE	1.39833	4744.53	SCZ_PGC3	BPHL	Transcriptome	DLPFC	MR	CMC+GTEX	MendelianRandomization			0.148292		35460606	10.1016/j.ajhg.2022.04.004	Jiang eet all Am J Hum Genet	BRAIN
BPHL	Q86WA6	1094	TRANS	Depression_iPSYCH_2023	DECODE_Specific	+,NA		0.696598	0.696598	DECODE	DECODE	1.39833	4744.53	SCZ_PGC3	BPHL	Transcriptome	DLPFC	MR	CMC+GTEX	MendelianRandomization			0.125946		35460606	10.1016/j.ajhg.2022.04.004	Jiang eet all Am J Hum Genet	BRAIN
BPHL	Q86WA6	1094	TRANS	Depression_iPSYCH_2023	DECODE_Specific	+,NA		0.696598	0.696598	DECODE	DECODE	1.39833	4744.53	SCZ_PGC3	BPHL	Transcriptome	DLPFC	MR	CMC+GTEX	MendelianRandomization			0.0595037		35460606	10.1016/j.ajhg.2022.04.004	Jiang eet all Am J Hum Genet	BRAIN
BPHL	Q86WA6	1094	TRANS	Depression_iPSYCH_2023	DECODE_Specific	+,NA		0.696598	0.696598	DECODE	DECODE	1.39833	4744.53	SCZ_PGC3	BPHL	Transcriptome	DLPFC	MR	CMC+GTEX	EMIC			0.034696		35460606	10.1016/j.ajhg.2022.04.004	Jiang eet all Am J Hum Genet	BRAIN
BPHL	Q86WA6	1094	TRANS	Depression_iPSYCH_2023	DECODE_Specific	+,NA		0.696598	0.696598	DECODE	DECODE	1.39833	4744.53	BIP_2019_Stahl_etall	BPHL	Transcriptome	DLPFC	MR	CMC+GTEX	MendelianRandomization			0.376683		35460606	10.1016/j.ajhg.2022.04.004	Jiang eet all Am J Hum Genet	BRAIN
BPHL	Q86WA6	1094	TRANS	Depression_iPSYCH_2023	DECODE_Specific	+,NA		0.696598	0.696598	DECODE	DECODE	1.39833	4744.53	BIP_2019_Stahl_etall	BPHL	Transcriptome	DLPFC	MR	CMC+GTEX	MendelianRandomization			0.339632		35460606	10.1016/j.ajhg.2022.04.004	Jiang eet all Am J Hum Genet	BRAIN
BPHL	Q86WA6	1094	TRANS	Depression_iPSYCH_2023	DECODE_Specific	+,NA		0.696598	0.696598	DECODE	DECODE	1.39833	4744.53	BIP_2019_Stahl_etall	BPHL	Transcriptome	DLPFC	MR	CMC+GTEX	MendelianRandomization			0.981672		35460606	10.1016/j.ajhg.2022.04.004	Jiang eet all Am J Hum Genet	BRAIN
BPHL	Q86WA6	1094	TRANS	Depression_iPSYCH_2023	DECODE_Specific	+,NA		0.696598	0.696598	DECODE	DECODE	1.39833	4744.53	BIP_2019_Stahl_etall	BPHL	Transcriptome	DLPFC	MR	CMC+GTEX	EMIC			0.256742		35460606	10.1016/j.ajhg.2022.04.004	Jiang eet all Am J Hum Genet	BRAIN
BPHL	Q86WA6	1094	TRANS	Depression_iPSYCH_2023	DECODE_Specific	+,NA		0.696598	0.696598	DECODE	DECODE	1.39833	4744.53	Deepression_Wray_tall	BPHL	Proteiome	BRAIN DLPFC	MR	ROS/MAP	TwoSampleMR	0.03	0.03	0.307		35296807	10.1038/s41380-022-01507-9	Deng et all Mol Psychiatry	BRAIN
BPHL	Q86WA6	1094	TRANS	Depression_iPSYCH_2023	DECODE_Specific	+,NA		0.696598	0.696598	DECODE	DECODE	1.39833	4744.53	Deepression_Wray_tall	BPHL	Transcriptome	BRAIN DLPFC	MR	PsychENCODE	TwoSampleMR	0	0.01	0.65		35296807	10.1038/s41380-022-01507-9	Deng et all Mol Psychiatry	BRAIN
BPHL	Q86WA6	1094	TRANS	Depression_iPSYCH_2023	DECODE_Specific	+,NA		0.696598	0.696598	DECODE	DECODE	1.39833	4744.53	Deepression_Wray_tall	BPHL	Proteiome	BRAIN DLPFC	MR	cognitively healthy ROS/MAP	TwoSampleMR	0.24	0.24	0.307		35296807	10.1038/s41380-022-01507-9	Deng et all Mol Psychiatry	BRAIN
BPHL	Q86WA6	1094	TRANS	Depression_iPSYCH_2023	DECODE_Specific	+,NA		0.696598	0.696598	DECODE	DECODE	1.39833	4744.53	SCZ_PGC3	BPHL	Transcriptome	DLPFC	SMR	CMC+GTEX	SMR	0.0274946	0.0158544	0.0828842		35460606	10.1016/j.ajhg.2022.04.004	Jiang eet all Am J Hum Genet	BRAIN
BPHL	Q86WA6	1094	TRANS	Depression_iPSYCH_2023	DECODE_Specific	+,NA		0.696598	0.696598	DECODE	DECODE	1.39833	4744.53	SCZ_PGC3	BPHL	Transcriptome_Transcriptlvel	DLPFC	SMR	CMC+GTEX	SMR	0.0253168	0.0145666	0.0822102		35460606	10.1016/j.ajhg.2022.04.004	Jiang eet all Am J Hum Genet	BRAIN
BPHL	Q86WA6	1094	TRANS	Depression_iPSYCH_2023	DECODE_Specific	+,NA		0.696598	0.696598	DECODE	DECODE	1.39833	4744.53	SCZ.Clozuk.2018	BPHL	Transcriptome	BRAIN	SMR	PsychENCODE	SMR	0.0325845	0.0206915	0.115		30545856	10.1126/science.aat8127	Gandal et all science	BRAIN
BPHL	Q86WA6	1094	TRANS	Depression_iPSYCH_2023	DECODE_Specific	+,NA		0.696598	0.696598	DECODE	DECODE	1.39833	4744.53	BD.PGC.ruderferCell2018	BPHL	Transcriptome	BRAIN	SMR	PsychENCODE	SMR	0.103991	0.0322509	0.00126226		30545856	10.1126/science.aat8127	Gandal et all science	BRAIN
BPHL	Q86WA6	1094	TRANS	Depression_iPSYCH_2023	DECODE_Specific	+,NA		0.696598	0.696598	DECODE	DECODE	1.39833	4744.53	Depression Howard et all	BPHL	Proteiome	BRAIN DPFC	SMR	ROS/MAP	SMR	0.0277942	0.0273319	0.309195		33846625	10.1038/s41593-021-00832-6	Wingo Nat Neurosci	BRAIN
BPHL	Q86WA6	1094	TRANS	Depression_iPSYCH_2023	DECODE_Specific	+,NA		0.696598	0.696598	DECODE	DECODE	1.39833	4744.53	MDD	BPHL	Proteiome	BRAIN	SMR	BrainMeta	SMR	-0.00266651	0.00588542	0.650498		37415601	10.3389/fgene.2023.1191264	Gedik et all Front Genet	BRAIN
BPHL	Q86WA6	1094	TRANS	Depression_iPSYCH_2023	DECODE_Specific	+,NA		0.696598	0.696598	DECODE	DECODE	1.39833	4744.53	BIP	BPHL	Proteiome	BRAIN	SMR	BrainMeta	SMR	0.0259332	0.0140042	0.0640512		37415601	10.3389/fgene.2023.1191264	Gedik et all Front Genet	BRAIN
BPHL	Q86WA6	1094	TRANS	Depression_iPSYCH_2023	DECODE_Specific	+,NA		0.696598	0.696598	DECODE	DECODE	1.39833	4744.53	SCZ	BPHL	Proteiome	BRAIN	SMR	BrainMeta	SMR	0.0271214	0.0115308	0.0186683		37415601	10.3389/fgene.2023.1191264	Gedik et all Front Genet	BRAIN
BPHL	Q86WA6	1094	TRANS	Depression_iPSYCH_2023	DECODE_Specific	+,NA		0.696598	0.696598	DECODE	DECODE	1.39833	4744.53	MDD	BPHL	Proteiome	BLOOD	SMR	eQTLGen	SMR	0.0123721	0.0343754	0.718913		37415601	10.3389/fgene.2023.1191264	Gedik et all Front Genet	BLOOD
BPHL	Q86WA6	1094	TRANS	Depression_iPSYCH_2023	DECODE_Specific	+,NA		0.696598	0.696598	DECODE	DECODE	1.39833	4744.53	BIP	BPHL	Proteiome	BLOOD	SMR	eQTLGen	SMR	0.176628	0.077741	0.0230859		37415601	10.3389/fgene.2023.1191264	Gedik et all Front Genet	BLOOD
BPHL	Q86WA6	1094	TRANS	Depression_iPSYCH_2023	DECODE_Specific	+,NA		0.696598	0.696598	DECODE	DECODE	1.39833	4744.53	MDD	BPHL	Proteiome	BRAIN	SMR	Wingo et al., 2022, in 722 samples	SMR	0.00633765	0.00621324	0.307718		37415601	10.3389/fgene.2023.1191264	Gedik et all Front Genet	BRAIN
BPHL	Q86WA6	1094	TRANS	Depression_iPSYCH_2023	DECODE_Specific	+,NA		0.696598	0.696598	DECODE	DECODE	1.39833	4744.53	BIP	BPHL	Proteiome	BRAIN	SMR	Wingo et al., 2022, in 722 samples	SMR	0.00835919	0.0143013	0.55888		37415601	10.3389/fgene.2023.1191264	Gedik et all Front Genet	BRAIN
BPHL	Q86WA6	1094	TRANS	Depression_iPSYCH_2023	DECODE_Specific	+,NA		0.696598	0.696598	DECODE	DECODE	1.39833	4744.53	SCZ	BPHL	Proteiome	BRAIN	SMR	Wingo et al., 2022, in 722 samples	SMR	0.0187926	0.0121828	0.122939		37415601	10.3389/fgene.2023.1191264	Gedik et all Front Genet	BRAIN
BPHL	Q86WA6	1094	TRANS	Depression_iPSYCH_2023	DECODE_Specific	+,NA		0.696598	0.696598	DECODE	DECODE	1.39833	4744.53	MDD	BPHL	Proteiome	BLOOD	SMR	deCODE	SMR	-0.0411224	0.0489568	0.400923		37415601	10.3389/fgene.2023.1191264	Gedik et all Front Genet	BLOOD
BPHL	Q86WA6	1094	TRANS	Depression_iPSYCH_2023	DECODE_Specific	+,NA		0.696598	0.696598	DECODE	DECODE	1.39833	4744.53	BIP	BPHL	Proteiome	BLOOD	SMR	deCODE	SMR	0.284446	0.101837	0.00521979		37415601	10.3389/fgene.2023.1191264	Gedik et all Front Genet	BLOOD
BPHL	Q86WA6	1094	TRANS	Depression_iPSYCH_2023	DECODE_Specific	+,NA		0.696598	0.696598	DECODE	DECODE	1.39833	4744.53	SCZ	BPHL	Transcriptome	BRAIN_DLPFC	TWAS	CMC	FUSION	3.0648		0.00218		31691811	10.1093/hmg/ddz253	Hall et al Hum Mol Genet	BRAIN
BPHL	Q86WA6	1094	TRANS	Depression_iPSYCH_2023	DECODE_Specific	+,NA		0.696598	0.696598	DECODE	DECODE	1.39833	4744.53	SCZ.Clozuk.2018	BPHL	Transcriptome	BRAIN	TWAS	PsychENCODE	FUSION	2.43125		0.015		30545856	10.1126/science.aat8127	Gandal et all science	BRAIN
BPHL	Q86WA6	1094	TRANS	Depression_iPSYCH_2023	DECODE_Specific	+,NA		0.696598	0.696598	DECODE	DECODE	1.39833	4744.53	SCZ_PGC2+CLOZUK	BPHL	Transcriptome	DLPFC	TWAS	Collado-Torres	FUSION	3.1118		0.00186		31174959	10.1016/j.neuron.2019.05.013	ColladoTorres_neuron_twas etal. Neuron	BRAIN
BPHL	Q86WA6	1094	TRANS	Depression_iPSYCH_2023	DECODE_Specific	+,NA		0.696598	0.696598	DECODE	DECODE	1.39833	4744.53	SCZ_PGC2+CLOZUK	BPHL	Transcriptome	DLPFC	TWAS	Collado-Torres	FUSION	3.05082		0.00228		31174959	10.1016/j.neuron.2019.05.013	ColladoTorres_neuron_twas etal. Neuron	BRAIN
BPHL	Q86WA6	1094	TRANS	Depression_iPSYCH_2023	DECODE_Specific	+,NA		0.696598	0.696598	DECODE	DECODE	1.39833	4744.53	SCZ_PGC2+CLOZUK	BPHL	Transcriptome	DLPFC	TWAS	Collado-Torres	FUSION	2.9808		0.00287		31174959	10.1016/j.neuron.2019.05.013	ColladoTorres_neuron_twas etal. Neuron	BRAIN
BPHL	Q86WA6	1094	TRANS	Depression_iPSYCH_2023	DECODE_Specific	+,NA		0.696598	0.696598	DECODE	DECODE	1.39833	4744.53	SCZ_PGC2+CLOZUK	BPHL	Transcriptome	HIPPO	TWAS	Collado-Torres	FUSION	3.08497		0.00204		31174959	10.1016/j.neuron.2019.05.013	ColladoTorres_neuron_twas etal. Neuron	BRAIN
BPHL	Q86WA6	1094	TRANS	Depression_iPSYCH_2023	DECODE_Specific	+,NA		0.696598	0.696598	DECODE	DECODE	1.39833	4744.53	SCZ_PGC2+CLOZUK	BPHL	Transcriptome	HIPPO	TWAS	Collado-Torres	FUSION	3.07591		0.0021		31174959	10.1016/j.neuron.2019.05.013	ColladoTorres_neuron_twas etal. Neuron	BRAIN
BPHL	Q86WA6	1094	TRANS	Depression_iPSYCH_2023	DECODE_Specific	+,NA		0.696598	0.696598	DECODE	DECODE	1.39833	4744.53	SCZ_PGC2+CLOZUK	BPHL	Transcriptome	HIPPO	TWAS	Collado-Torres	FUSION	3.0439		0.00234		31174959	10.1016/j.neuron.2019.05.013	ColladoTorres_neuron_twas etal. Neuron	BRAIN
BPHL	Q86WA6	1094	TRANS	Depression_iPSYCH_2023	DECODE_Specific	+,NA		0.696598	0.696598	DECODE	DECODE	1.39833	4744.53	SCZ_PGC2+CLOZUK	BPHL	Transcriptome	HIPPO	TWAS	Collado-Torres	FUSION	3.02229		0.00251		31174959	10.1016/j.neuron.2019.05.013	ColladoTorres_neuron_twas etal. Neuron	BRAIN
BPHL	Q86WA6	1094	TRANS	Depression_iPSYCH_2023	DECODE_Specific	+,NA		0.696598	0.696598	DECODE	DECODE	1.39833	4744.53	SCZ_PGC2+CLOZUK	BPHL	Transcriptome	HIPPO	TWAS	Collado-Torres	FUSION	3.0088		0.00262		31174959	10.1016/j.neuron.2019.05.013	ColladoTorres_neuron_twas etal. Neuron	BRAIN
BPHL	Q86WA6	1094	TRANS	Depression_iPSYCH_2023	DECODE_Specific	+,NA		0.696598	0.696598	DECODE	DECODE	1.39833	4744.53	SCZ_PGC2+CLOZUK	BPHL	Transcriptome	HIPPO	TWAS	Collado-Torres	FUSION	3.00799		0.00263		31174959	10.1016/j.neuron.2019.05.013	ColladoTorres_neuron_twas etal. Neuron	BRAIN
BPHL	Q86WA6	1094	TRANS	Depression_iPSYCH_2023	DECODE_Specific	+,NA		0.696598	0.696598	DECODE	DECODE	1.39833	4744.53	SCZ_PGC2+CLOZUK	BPHL	Transcriptome	HIPPO	TWAS	Collado-Torres	FUSION	2.98773		0.00281		31174959	10.1016/j.neuron.2019.05.013	ColladoTorres_neuron_twas etal. Neuron	BRAIN
BPHL	Q86WA6	1094	TRANS	Depression_iPSYCH_2023	DECODE_Specific	+,NA		0.696598	0.696598	DECODE	DECODE	1.39833	4744.53	SCZ_PGC2+CLOZUK	BPHL	Transcriptome	HIPPO	TWAS	Collado-Torres	FUSION	2.94604		0.00322		31174959	10.1016/j.neuron.2019.05.013	ColladoTorres_neuron_twas etal. Neuron	BRAIN
BPHL	Q86WA6	1094	TRANS	Depression_iPSYCH_2023	DECODE_Specific	+,NA		0.696598	0.696598	DECODE	DECODE	1.39833	4744.53	SCZ_PGC2+CLOZUK	BPHL	Transcriptome	HIPPO	TWAS	Collado-Torres	FUSION	2.91209		0.00359		31174959	10.1016/j.neuron.2019.05.013	ColladoTorres_neuron_twas etal. Neuron	BRAIN
BPHL	Q86WA6	1094	TRANS	Depression_iPSYCH_2023	DECODE_Specific	+,NA		0.696598	0.696598	DECODE	DECODE	1.39833	4744.53	SCZ_PGC2+CLOZUK	BPHL	Transcriptome	HIPPO	TWAS	Collado-Torres	FUSION	2.90108		0.00372		31174959	10.1016/j.neuron.2019.05.013	ColladoTorres_neuron_twas etal. Neuron	BRAIN
BPHL	Q86WA6	1094	TRANS	Depression_iPSYCH_2023	DECODE_Specific	+,NA		0.696598	0.696598	DECODE	DECODE	1.39833	4744.53	Depression Howard et all	BPHL	Proteiome	BRAIN DPFC	PWAS	ROS/MAP	FUSION	0.7068		0.479693		33846625	10.1038/s41593-021-00832-6	Wingo Nat Neurosci	BRAIN
BPHL	Q86WA6	1094	TRANS	Depression_iPSYCH_2023	DECODE_Specific	+,NA		0.696598	0.696598	DECODE	DECODE	1.39833	4744.53	Depression Howard et all	BPHL	Transcriptome	BRAIN DPFC	TWAS	dPFC of 152 participants of European descent	FUSION	-0.0865		0.93107		33846625	10.1038/s41593-021-00832-6	Wingo Nat Neurosci	BRAIN
BPHL	Q86WA6	1094	TRANS	Depression_iPSYCH_2023	DECODE_Specific	+,NA		0.696598	0.696598	DECODE	DECODE	1.39833	4744.53	Depression Howard et all	BPHL	Proteiome	BRAIN	PWAS	ROS/MAP	FUSION	0.08672		0.930897		33846625	10.1038/s41593-021-00832-6	Wingo Nat Neurosci	BRAIN
BPHL	Q86WA6	1094	TRANS	Depression_iPSYCH_2023	DECODE_Specific	+,NA		0.696598	0.696598	DECODE	DECODE	1.39833	4744.53	Schizophrenia	BPHL	Transcriptome	brain caudate nucleus	TWAS	Gtex	Fusion			0.0184232		36319771	10.1038/s41593-022-01182-7	Benjamin KJM	brain caudate nucleus
BPHL	Q86WA6	1094	TRANS	PGC3_SCZ_NoUKB	DECODE_Specific	+,NA		0.01513	0.01513	DECODE	DECODE	0.233675	103.051	SCZ	BPHL	Proteome	PLASMA	MR	deCODE	TwoSampleMR	0.209958	0.0769231	0.00634404		37085628	10.1007/s00439-023-02562-0	Dang et al Human Genetics	BLOOD
BPHL	Q86WA6	1094	TRANS	PGC3_SCZ_NoUKB	DECODE_Specific	+,NA		0.01513	0.01513	DECODE	DECODE	0.233675	103.051	BIP	BPHL	Proteome	PLASMA	MR	deCODE	TwoSampleMR	0.284446	0.0996613	0.00431551		37085628	10.1007/s00439-023-02562-0	Dang et al Human Genetics	BLOOD
BPHL	Q86WA6	1094	TRANS	PGC3_SCZ_NoUKB	DECODE_Specific	+,NA		0.01513	0.01513	DECODE	DECODE	0.233675	103.051	MDD	BPHL	Proteome	PLASMA	MR	deCODE	TwoSampleMR	-0.00628522	0.040576	0.8769		37085628	10.1007/s00439-023-02562-0	Dang et al Human Genetics	BLOOD
BPHL	Q86WA6	1094	TRANS	PGC3_SCZ_NoUKB	DECODE_Specific	+,NA		0.01513	0.01513	DECODE	DECODE	0.233675	103.051	Bipolar disorder	BPHL	Proteome	PLASMA	MR	FENLAND	TwoSampleMR	0.0685494	0.0203324	0.000747781		36280454	https://doi.org/10.1016/j.biopsych.2022.08.015	Lu et al Biol Psychiatry	BLOOD
BPHL	Q86WA6	1094	TRANS	PGC3_SCZ_NoUKB	DECODE_Specific	+,NA		0.01513	0.01513	DECODE	DECODE	0.233675	103.051	Major depressive disorder	BPHL	Proteome	PLASMA	MR	FENLAND	TwoSampleMR	-0.00974032	0.00982005	0.321255		36280454	https://doi.org/10.1016/j.biopsych.2022.08.015	Lu et al Biol Psychiatry	BLOOD
BPHL	Q86WA6	1094	TRANS	PGC3_SCZ_NoUKB	DECODE_Specific	+,NA		0.01513	0.01513	DECODE	DECODE	0.233675	103.051	Schizophrenia	BPHL	Proteome	PLASMA	MR	FENLAND	TwoSampleMR	0.0524211	0.0231483	0.0235384		36280454	https://doi.org/10.1016/j.biopsych.2022.08.015	Lu et al Biol Psychiatry	BLOOD
BPHL	Q86WA6	1094	TRANS	PGC3_SCZ_NoUKB	DECODE_Specific	+,NA		0.01513	0.01513	DECODE	DECODE	0.233675	103.051	SCZ_PGC3	BPHL	Transcriptome	DLPFC	MR	CMC+GTEX	MendelianRandomization			0.148292		35460606	10.1016/j.ajhg.2022.04.004	Jiang eet all Am J Hum Genet	BRAIN
BPHL	Q86WA6	1094	TRANS	PGC3_SCZ_NoUKB	DECODE_Specific	+,NA		0.01513	0.01513	DECODE	DECODE	0.233675	103.051	SCZ_PGC3	BPHL	Transcriptome	DLPFC	MR	CMC+GTEX	MendelianRandomization			0.125946		35460606	10.1016/j.ajhg.2022.04.004	Jiang eet all Am J Hum Genet	BRAIN
BPHL	Q86WA6	1094	TRANS	PGC3_SCZ_NoUKB	DECODE_Specific	+,NA		0.01513	0.01513	DECODE	DECODE	0.233675	103.051	SCZ_PGC3	BPHL	Transcriptome	DLPFC	MR	CMC+GTEX	MendelianRandomization			0.0595037		35460606	10.1016/j.ajhg.2022.04.004	Jiang eet all Am J Hum Genet	BRAIN
BPHL	Q86WA6	1094	TRANS	PGC3_SCZ_NoUKB	DECODE_Specific	+,NA		0.01513	0.01513	DECODE	DECODE	0.233675	103.051	SCZ_PGC3	BPHL	Transcriptome	DLPFC	MR	CMC+GTEX	EMIC			0.034696		35460606	10.1016/j.ajhg.2022.04.004	Jiang eet all Am J Hum Genet	BRAIN
BPHL	Q86WA6	1094	TRANS	PGC3_SCZ_NoUKB	DECODE_Specific	+,NA		0.01513	0.01513	DECODE	DECODE	0.233675	103.051	BIP_2019_Stahl_etall	BPHL	Transcriptome	DLPFC	MR	CMC+GTEX	MendelianRandomization			0.376683		35460606	10.1016/j.ajhg.2022.04.004	Jiang eet all Am J Hum Genet	BRAIN
BPHL	Q86WA6	1094	TRANS	PGC3_SCZ_NoUKB	DECODE_Specific	+,NA		0.01513	0.01513	DECODE	DECODE	0.233675	103.051	BIP_2019_Stahl_etall	BPHL	Transcriptome	DLPFC	MR	CMC+GTEX	MendelianRandomization			0.339632		35460606	10.1016/j.ajhg.2022.04.004	Jiang eet all Am J Hum Genet	BRAIN
BPHL	Q86WA6	1094	TRANS	PGC3_SCZ_NoUKB	DECODE_Specific	+,NA		0.01513	0.01513	DECODE	DECODE	0.233675	103.051	BIP_2019_Stahl_etall	BPHL	Transcriptome	DLPFC	MR	CMC+GTEX	MendelianRandomization			0.981672		35460606	10.1016/j.ajhg.2022.04.004	Jiang eet all Am J Hum Genet	BRAIN
BPHL	Q86WA6	1094	TRANS	PGC3_SCZ_NoUKB	DECODE_Specific	+,NA		0.01513	0.01513	DECODE	DECODE	0.233675	103.051	BIP_2019_Stahl_etall	BPHL	Transcriptome	DLPFC	MR	CMC+GTEX	EMIC			0.256742		35460606	10.1016/j.ajhg.2022.04.004	Jiang eet all Am J Hum Genet	BRAIN
BPHL	Q86WA6	1094	TRANS	PGC3_SCZ_NoUKB	DECODE_Specific	+,NA		0.01513	0.01513	DECODE	DECODE	0.233675	103.051	Deepression_Wray_tall	BPHL	Proteiome	BRAIN DLPFC	MR	ROS/MAP	TwoSampleMR	0.03	0.03	0.307		35296807	10.1038/s41380-022-01507-9	Deng et all Mol Psychiatry	BRAIN
BPHL	Q86WA6	1094	TRANS	PGC3_SCZ_NoUKB	DECODE_Specific	+,NA		0.01513	0.01513	DECODE	DECODE	0.233675	103.051	Deepression_Wray_tall	BPHL	Transcriptome	BRAIN DLPFC	MR	PsychENCODE	TwoSampleMR	0	0.01	0.65		35296807	10.1038/s41380-022-01507-9	Deng et all Mol Psychiatry	BRAIN
BPHL	Q86WA6	1094	TRANS	PGC3_SCZ_NoUKB	DECODE_Specific	+,NA		0.01513	0.01513	DECODE	DECODE	0.233675	103.051	Deepression_Wray_tall	BPHL	Proteiome	BRAIN DLPFC	MR	cognitively healthy ROS/MAP	TwoSampleMR	0.24	0.24	0.307		35296807	10.1038/s41380-022-01507-9	Deng et all Mol Psychiatry	BRAIN
BPHL	Q86WA6	1094	TRANS	PGC3_SCZ_NoUKB	DECODE_Specific	+,NA		0.01513	0.01513	DECODE	DECODE	0.233675	103.051	SCZ_PGC3	BPHL	Transcriptome	DLPFC	SMR	CMC+GTEX	SMR	0.0274946	0.0158544	0.0828842		35460606	10.1016/j.ajhg.2022.04.004	Jiang eet all Am J Hum Genet	BRAIN
BPHL	Q86WA6	1094	TRANS	PGC3_SCZ_NoUKB	DECODE_Specific	+,NA		0.01513	0.01513	DECODE	DECODE	0.233675	103.051	SCZ_PGC3	BPHL	Transcriptome_Transcriptlvel	DLPFC	SMR	CMC+GTEX	SMR	0.0253168	0.0145666	0.0822102		35460606	10.1016/j.ajhg.2022.04.004	Jiang eet all Am J Hum Genet	BRAIN
BPHL	Q86WA6	1094	TRANS	PGC3_SCZ_NoUKB	DECODE_Specific	+,NA		0.01513	0.01513	DECODE	DECODE	0.233675	103.051	SCZ.Clozuk.2018	BPHL	Transcriptome	BRAIN	SMR	PsychENCODE	SMR	0.0325845	0.0206915	0.115		30545856	10.1126/science.aat8127	Gandal et all science	BRAIN
BPHL	Q86WA6	1094	TRANS	PGC3_SCZ_NoUKB	DECODE_Specific	+,NA		0.01513	0.01513	DECODE	DECODE	0.233675	103.051	BD.PGC.ruderferCell2018	BPHL	Transcriptome	BRAIN	SMR	PsychENCODE	SMR	0.103991	0.0322509	0.00126226		30545856	10.1126/science.aat8127	Gandal et all science	BRAIN
BPHL	Q86WA6	1094	TRANS	PGC3_SCZ_NoUKB	DECODE_Specific	+,NA		0.01513	0.01513	DECODE	DECODE	0.233675	103.051	Depression Howard et all	BPHL	Proteiome	BRAIN DPFC	SMR	ROS/MAP	SMR	0.0277942	0.0273319	0.309195		33846625	10.1038/s41593-021-00832-6	Wingo Nat Neurosci	BRAIN
BPHL	Q86WA6	1094	TRANS	PGC3_SCZ_NoUKB	DECODE_Specific	+,NA		0.01513	0.01513	DECODE	DECODE	0.233675	103.051	MDD	BPHL	Proteiome	BRAIN	SMR	BrainMeta	SMR	-0.00266651	0.00588542	0.650498		37415601	10.3389/fgene.2023.1191264	Gedik et all Front Genet	BRAIN
BPHL	Q86WA6	1094	TRANS	PGC3_SCZ_NoUKB	DECODE_Specific	+,NA		0.01513	0.01513	DECODE	DECODE	0.233675	103.051	BIP	BPHL	Proteiome	BRAIN	SMR	BrainMeta	SMR	0.0259332	0.0140042	0.0640512		37415601	10.3389/fgene.2023.1191264	Gedik et all Front Genet	BRAIN
BPHL	Q86WA6	1094	TRANS	PGC3_SCZ_NoUKB	DECODE_Specific	+,NA		0.01513	0.01513	DECODE	DECODE	0.233675	103.051	SCZ	BPHL	Proteiome	BRAIN	SMR	BrainMeta	SMR	0.0271214	0.0115308	0.0186683		37415601	10.3389/fgene.2023.1191264	Gedik et all Front Genet	BRAIN
BPHL	Q86WA6	1094	TRANS	PGC3_SCZ_NoUKB	DECODE_Specific	+,NA		0.01513	0.01513	DECODE	DECODE	0.233675	103.051	MDD	BPHL	Proteiome	BLOOD	SMR	eQTLGen	SMR	0.0123721	0.0343754	0.718913		37415601	10.3389/fgene.2023.1191264	Gedik et all Front Genet	BLOOD
BPHL	Q86WA6	1094	TRANS	PGC3_SCZ_NoUKB	DECODE_Specific	+,NA		0.01513	0.01513	DECODE	DECODE	0.233675	103.051	BIP	BPHL	Proteiome	BLOOD	SMR	eQTLGen	SMR	0.176628	0.077741	0.0230859		37415601	10.3389/fgene.2023.1191264	Gedik et all Front Genet	BLOOD
BPHL	Q86WA6	1094	TRANS	PGC3_SCZ_NoUKB	DECODE_Specific	+,NA		0.01513	0.01513	DECODE	DECODE	0.233675	103.051	MDD	BPHL	Proteiome	BRAIN	SMR	Wingo et al., 2022, in 722 samples	SMR	0.00633765	0.00621324	0.307718		37415601	10.3389/fgene.2023.1191264	Gedik et all Front Genet	BRAIN
BPHL	Q86WA6	1094	TRANS	PGC3_SCZ_NoUKB	DECODE_Specific	+,NA		0.01513	0.01513	DECODE	DECODE	0.233675	103.051	BIP	BPHL	Proteiome	BRAIN	SMR	Wingo et al., 2022, in 722 samples	SMR	0.00835919	0.0143013	0.55888		37415601	10.3389/fgene.2023.1191264	Gedik et all Front Genet	BRAIN
BPHL	Q86WA6	1094	TRANS	PGC3_SCZ_NoUKB	DECODE_Specific	+,NA		0.01513	0.01513	DECODE	DECODE	0.233675	103.051	SCZ	BPHL	Proteiome	BRAIN	SMR	Wingo et al., 2022, in 722 samples	SMR	0.0187926	0.0121828	0.122939		37415601	10.3389/fgene.2023.1191264	Gedik et all Front Genet	BRAIN
BPHL	Q86WA6	1094	TRANS	PGC3_SCZ_NoUKB	DECODE_Specific	+,NA		0.01513	0.01513	DECODE	DECODE	0.233675	103.051	MDD	BPHL	Proteiome	BLOOD	SMR	deCODE	SMR	-0.0411224	0.0489568	0.400923		37415601	10.3389/fgene.2023.1191264	Gedik et all Front Genet	BLOOD
BPHL	Q86WA6	1094	TRANS	PGC3_SCZ_NoUKB	DECODE_Specific	+,NA		0.01513	0.01513	DECODE	DECODE	0.233675	103.051	BIP	BPHL	Proteiome	BLOOD	SMR	deCODE	SMR	0.284446	0.101837	0.00521979		37415601	10.3389/fgene.2023.1191264	Gedik et all Front Genet	BLOOD
BPHL	Q86WA6	1094	TRANS	PGC3_SCZ_NoUKB	DECODE_Specific	+,NA		0.01513	0.01513	DECODE	DECODE	0.233675	103.051	SCZ	BPHL	Transcriptome	BRAIN_DLPFC	TWAS	CMC	FUSION	3.0648		0.00218		31691811	10.1093/hmg/ddz253	Hall et al Hum Mol Genet	BRAIN
BPHL	Q86WA6	1094	TRANS	PGC3_SCZ_NoUKB	DECODE_Specific	+,NA		0.01513	0.01513	DECODE	DECODE	0.233675	103.051	SCZ.Clozuk.2018	BPHL	Transcriptome	BRAIN	TWAS	PsychENCODE	FUSION	2.43125		0.015		30545856	10.1126/science.aat8127	Gandal et all science	BRAIN
BPHL	Q86WA6	1094	TRANS	PGC3_SCZ_NoUKB	DECODE_Specific	+,NA		0.01513	0.01513	DECODE	DECODE	0.233675	103.051	SCZ_PGC2+CLOZUK	BPHL	Transcriptome	DLPFC	TWAS	Collado-Torres	FUSION	3.1118		0.00186		31174959	10.1016/j.neuron.2019.05.013	ColladoTorres_neuron_twas etal. Neuron	BRAIN
BPHL	Q86WA6	1094	TRANS	PGC3_SCZ_NoUKB	DECODE_Specific	+,NA		0.01513	0.01513	DECODE	DECODE	0.233675	103.051	SCZ_PGC2+CLOZUK	BPHL	Transcriptome	DLPFC	TWAS	Collado-Torres	FUSION	3.05082		0.00228		31174959	10.1016/j.neuron.2019.05.013	ColladoTorres_neuron_twas etal. Neuron	BRAIN
BPHL	Q86WA6	1094	TRANS	PGC3_SCZ_NoUKB	DECODE_Specific	+,NA		0.01513	0.01513	DECODE	DECODE	0.233675	103.051	SCZ_PGC2+CLOZUK	BPHL	Transcriptome	DLPFC	TWAS	Collado-Torres	FUSION	2.9808		0.00287		31174959	10.1016/j.neuron.2019.05.013	ColladoTorres_neuron_twas etal. Neuron	BRAIN
BPHL	Q86WA6	1094	TRANS	PGC3_SCZ_NoUKB	DECODE_Specific	+,NA		0.01513	0.01513	DECODE	DECODE	0.233675	103.051	SCZ_PGC2+CLOZUK	BPHL	Transcriptome	HIPPO	TWAS	Collado-Torres	FUSION	3.08497		0.00204		31174959	10.1016/j.neuron.2019.05.013	ColladoTorres_neuron_twas etal. Neuron	BRAIN
BPHL	Q86WA6	1094	TRANS	PGC3_SCZ_NoUKB	DECODE_Specific	+,NA		0.01513	0.01513	DECODE	DECODE	0.233675	103.051	SCZ_PGC2+CLOZUK	BPHL	Transcriptome	HIPPO	TWAS	Collado-Torres	FUSION	3.07591		0.0021		31174959	10.1016/j.neuron.2019.05.013	ColladoTorres_neuron_twas etal. Neuron	BRAIN
BPHL	Q86WA6	1094	TRANS	PGC3_SCZ_NoUKB	DECODE_Specific	+,NA		0.01513	0.01513	DECODE	DECODE	0.233675	103.051	SCZ_PGC2+CLOZUK	BPHL	Transcriptome	HIPPO	TWAS	Collado-Torres	FUSION	3.0439		0.00234		31174959	10.1016/j.neuron.2019.05.013	ColladoTorres_neuron_twas etal. Neuron	BRAIN
BPHL	Q86WA6	1094	TRANS	PGC3_SCZ_NoUKB	DECODE_Specific	+,NA		0.01513	0.01513	DECODE	DECODE	0.233675	103.051	SCZ_PGC2+CLOZUK	BPHL	Transcriptome	HIPPO	TWAS	Collado-Torres	FUSION	3.02229		0.00251		31174959	10.1016/j.neuron.2019.05.013	ColladoTorres_neuron_twas etal. Neuron	BRAIN
BPHL	Q86WA6	1094	TRANS	PGC3_SCZ_NoUKB	DECODE_Specific	+,NA		0.01513	0.01513	DECODE	DECODE	0.233675	103.051	SCZ_PGC2+CLOZUK	BPHL	Transcriptome	HIPPO	TWAS	Collado-Torres	FUSION	3.0088		0.00262		31174959	10.1016/j.neuron.2019.05.013	ColladoTorres_neuron_twas etal. Neuron	BRAIN
BPHL	Q86WA6	1094	TRANS	PGC3_SCZ_NoUKB	DECODE_Specific	+,NA		0.01513	0.01513	DECODE	DECODE	0.233675	103.051	SCZ_PGC2+CLOZUK	BPHL	Transcriptome	HIPPO	TWAS	Collado-Torres	FUSION	3.00799		0.00263		31174959	10.1016/j.neuron.2019.05.013	ColladoTorres_neuron_twas etal. Neuron	BRAIN
BPHL	Q86WA6	1094	TRANS	PGC3_SCZ_NoUKB	DECODE_Specific	+,NA		0.01513	0.01513	DECODE	DECODE	0.233675	103.051	SCZ_PGC2+CLOZUK	BPHL	Transcriptome	HIPPO	TWAS	Collado-Torres	FUSION	2.98773		0.00281		31174959	10.1016/j.neuron.2019.05.013	ColladoTorres_neuron_twas etal. Neuron	BRAIN
BPHL	Q86WA6	1094	TRANS	PGC3_SCZ_NoUKB	DECODE_Specific	+,NA		0.01513	0.01513	DECODE	DECODE	0.233675	103.051	SCZ_PGC2+CLOZUK	BPHL	Transcriptome	HIPPO	TWAS	Collado-Torres	FUSION	2.94604		0.00322		31174959	10.1016/j.neuron.2019.05.013	ColladoTorres_neuron_twas etal. Neuron	BRAIN
BPHL	Q86WA6	1094	TRANS	PGC3_SCZ_NoUKB	DECODE_Specific	+,NA		0.01513	0.01513	DECODE	DECODE	0.233675	103.051	SCZ_PGC2+CLOZUK	BPHL	Transcriptome	HIPPO	TWAS	Collado-Torres	FUSION	2.91209		0.00359		31174959	10.1016/j.neuron.2019.05.013	ColladoTorres_neuron_twas etal. Neuron	BRAIN
BPHL	Q86WA6	1094	TRANS	PGC3_SCZ_NoUKB	DECODE_Specific	+,NA		0.01513	0.01513	DECODE	DECODE	0.233675	103.051	SCZ_PGC2+CLOZUK	BPHL	Transcriptome	HIPPO	TWAS	Collado-Torres	FUSION	2.90108		0.00372		31174959	10.1016/j.neuron.2019.05.013	ColladoTorres_neuron_twas etal. Neuron	BRAIN
BPHL	Q86WA6	1094	TRANS	PGC3_SCZ_NoUKB	DECODE_Specific	+,NA		0.01513	0.01513	DECODE	DECODE	0.233675	103.051	Depression Howard et all	BPHL	Proteiome	BRAIN DPFC	PWAS	ROS/MAP	FUSION	0.7068		0.479693		33846625	10.1038/s41593-021-00832-6	Wingo Nat Neurosci	BRAIN
BPHL	Q86WA6	1094	TRANS	PGC3_SCZ_NoUKB	DECODE_Specific	+,NA		0.01513	0.01513	DECODE	DECODE	0.233675	103.051	Depression Howard et all	BPHL	Transcriptome	BRAIN DPFC	TWAS	dPFC of 152 participants of European descent	FUSION	-0.0865		0.93107		33846625	10.1038/s41593-021-00832-6	Wingo Nat Neurosci	BRAIN
BPHL	Q86WA6	1094	TRANS	PGC3_SCZ_NoUKB	DECODE_Specific	+,NA		0.01513	0.01513	DECODE	DECODE	0.233675	103.051	Depression Howard et all	BPHL	Proteiome	BRAIN	PWAS	ROS/MAP	FUSION	0.08672		0.930897		33846625	10.1038/s41593-021-00832-6	Wingo Nat Neurosci	BRAIN
BPHL	Q86WA6	1094	TRANS	PGC3_SCZ_NoUKB	DECODE_Specific	+,NA		0.01513	0.01513	DECODE	DECODE	0.233675	103.051	Schizophrenia	BPHL	Transcriptome	brain caudate nucleus	TWAS	Gtex	Fusion			0.0184232		36319771	10.1038/s41593-022-01182-7	Benjamin KJM	brain caudate nucleus
BPI	P17213	1095	CIS	PGC3_SCZ_NoUKB	DECODE_Specific	-,NA		0.381217	0.381217	DECODE	DECODE	1.03335	1424.99	Bipolar disorder	BPI	Proteome	PLASMA	MR	INTERVAL	TwoSampleMR	0.00962847	0.0217391	0.657831		36280454	https://doi.org/10.1016/j.biopsych.2022.08.015	Lu et al Biol Psychiatry	BLOOD
BPI	P17213	1095	CIS	PGC3_SCZ_NoUKB	DECODE_Specific	-,NA		0.381217	0.381217	DECODE	DECODE	1.03335	1424.99	Bipolar disorder	BPI	Proteome	PLASMA	MR	AGES	TwoSampleMR	0.0080844	0.0182529	0.657831		36280454	https://doi.org/10.1016/j.biopsych.2022.08.015	Lu et al Biol Psychiatry	BLOOD
BPI	P17213	1095	CIS	PGC3_SCZ_NoUKB	DECODE_Specific	-,NA		0.381217	0.381217	DECODE	DECODE	1.03335	1424.99	Bipolar disorder	BPI	Proteome	PLASMA	MR	FENLAND	TwoSampleMR	0.0248361	0.0226559	0.272977		36280454	https://doi.org/10.1016/j.biopsych.2022.08.015	Lu et al Biol Psychiatry	BLOOD
BPI	P17213	1095	CIS	PGC3_SCZ_NoUKB	DECODE_Specific	-,NA		0.381217	0.381217	DECODE	DECODE	1.03335	1424.99	Major depressive disorder	BPI	Proteome	PLASMA	MR	INTERVAL	TwoSampleMR	0.00108696	0.0102484	0.915534		36280454	https://doi.org/10.1016/j.biopsych.2022.08.015	Lu et al Biol Psychiatry	BLOOD
BPI	P17213	1095	CIS	PGC3_SCZ_NoUKB	DECODE_Specific	-,NA		0.381217	0.381217	DECODE	DECODE	1.03335	1424.99	Major depressive disorder	BPI	Proteome	PLASMA	MR	AGES	TwoSampleMR	0.000912647	0.00860495	0.915534		36280454	https://doi.org/10.1016/j.biopsych.2022.08.015	Lu et al Biol Psychiatry	BLOOD
BPI	P17213	1095	CIS	PGC3_SCZ_NoUKB	DECODE_Specific	-,NA		0.381217	0.381217	DECODE	DECODE	1.03335	1424.99	Major depressive disorder	BPI	Proteome	PLASMA	MR	FENLAND	TwoSampleMR	0.00803597	0.00922695	0.383796		36280454	https://doi.org/10.1016/j.biopsych.2022.08.015	Lu et al Biol Psychiatry	BLOOD
BPI	P17213	1095	CIS	PGC3_SCZ_NoUKB	DECODE_Specific	-,NA		0.381217	0.381217	DECODE	DECODE	1.03335	1424.99	Schizophrenia	BPI	Proteome	PLASMA	MR	INTERVAL	TwoSampleMR	-0.0097823	0.0166149	0.556018		36280454	https://doi.org/10.1016/j.biopsych.2022.08.015	Lu et al Biol Psychiatry	BLOOD
BPI	P17213	1095	CIS	PGC3_SCZ_NoUKB	DECODE_Specific	-,NA		0.381217	0.381217	DECODE	DECODE	1.03335	1424.99	Schizophrenia	BPI	Proteome	PLASMA	MR	AGES	TwoSampleMR	-0.00821356	0.0139505	0.556018		36280454	https://doi.org/10.1016/j.biopsych.2022.08.015	Lu et al Biol Psychiatry	BLOOD
BPI	P17213	1095	CIS	PGC3_SCZ_NoUKB	DECODE_Specific	-,NA		0.381217	0.381217	DECODE	DECODE	1.03335	1424.99	Schizophrenia	BPI	Proteome	PLASMA	MR	FENLAND	TwoSampleMR	0.00825425	0.0120948	0.494947		36280454	https://doi.org/10.1016/j.biopsych.2022.08.015	Lu et al Biol Psychiatry	BLOOD
BPI	P17213	1095	CIS	PGC3_SCZ_NoUKB	DECODE_Specific	-,NA		0.381217	0.381217	DECODE	DECODE	1.03335	1424.99	Deepression_Wray_tall	BPI	Proteiome	BLOOD	MR	AGES	TwoSampleMR	0	0.01	0.916		35296807	10.1038/s41380-022-01507-9	Deng et all Mol Psychiatry	BLOOD
BPI	P17213	1095	CIS	PGC3_SCZ_NoUKB	DECODE_Specific	-,NA		0.381217	0.381217	DECODE	DECODE	1.03335	1424.99	Deepression_Wray_tall	BPI	Transcriptome	BLOOD	MR	GTEx	TwoSampleMR	0.06	0.02	0.0124		35296807	10.1038/s41380-022-01507-9	Deng et all Mol Psychiatry	BLOOD
BPI	P17213	1095	CIS	PGC3_SCZ_NoUKB	DECODE_Specific	-,NA		0.381217	0.381217	DECODE	DECODE	1.03335	1424.99	SCZ	BPI	Proteiome	BLOOD	SMR	eQTLGen	SMR	0.00612435	0.0249772	0.806303		37415601	10.3389/fgene.2023.1191264	Gedik et all Front Genet	BLOOD
BPI	P17213	1095	CIS	PGC3_SCZ_NoUKB	DECODE_Specific	-,NA		0.381217	0.381217	DECODE	DECODE	1.03335	1424.99	MDD	BPI	Proteiome	BLOOD	SMR	eQTLGen	SMR	0.0031947	0.0130694	0.80689		37415601	10.3389/fgene.2023.1191264	Gedik et all Front Genet	BLOOD
BPI	P17213	1095	CIS	PGC3_SCZ_NoUKB	DECODE_Specific	-,NA		0.381217	0.381217	DECODE	DECODE	1.03335	1424.99	BIP	BPI	Proteiome	BLOOD	SMR	eQTLGen	SMR	-0.0276042	0.0281792	0.327286		37415601	10.3389/fgene.2023.1191264	Gedik et all Front Genet	BLOOD
BPI	P17213	1095	CIS	PGC3_SCZ_NoUKB	DECODE_Specific	-,NA		0.381217	0.381217	DECODE	DECODE	1.03335	1424.99	SCZ	BPI	Proteiome	BLOOD	SMR	deCODE	SMR	-0.0104437	0.0179057	0.559716		37415601	10.3389/fgene.2023.1191264	Gedik et all Front Genet	BLOOD
BPI	P17213	1095	CIS	PGC3_SCZ_NoUKB	DECODE_Specific	-,NA		0.381217	0.381217	DECODE	DECODE	1.03335	1424.99	MDD	BPI	Proteiome	BLOOD	SMR	deCODE	SMR	0.00117135	0.0110442	0.915534		37415601	10.3389/fgene.2023.1191264	Gedik et all Front Genet	BLOOD
BPI	P17213	1095	CIS	PGC3_SCZ_NoUKB	DECODE_Specific	-,NA		0.381217	0.381217	DECODE	DECODE	1.03335	1424.99	BIP	BPI	Proteiome	BLOOD	SMR	deCODE	SMR	0.0103761	0.0234276	0.657839		37415601	10.3389/fgene.2023.1191264	Gedik et all Front Genet	BLOOD
BPI	P17213	1095	CIS	PGC3_SCZ_NoUKB	DECODE_Specific	-,NA		0.381217	0.381217	DECODE	DECODE	1.03335	1424.99	SCZ.Clozuk.2018	BPI	Transcriptome	BRAIN	TWAS	PsychENCODE	FUSION	-0.3132		0.754		30545856	10.1126/science.aat8127	Gandal et all science	BRAIN
BPI	P17213	1095	CIS	Depression_iPSYCH_2023	DECODE_Specific	-,NA		0.54534	0.54534	DECODE	DECODE	1.22065	2038.48	Bipolar disorder	BPI	Proteome	PLASMA	MR	INTERVAL	TwoSampleMR	0.00962847	0.0217391	0.657831		36280454	https://doi.org/10.1016/j.biopsych.2022.08.015	Lu et al Biol Psychiatry	BLOOD
BPI	P17213	1095	CIS	Depression_iPSYCH_2023	DECODE_Specific	-,NA		0.54534	0.54534	DECODE	DECODE	1.22065	2038.48	Bipolar disorder	BPI	Proteome	PLASMA	MR	AGES	TwoSampleMR	0.0080844	0.0182529	0.657831		36280454	https://doi.org/10.1016/j.biopsych.2022.08.015	Lu et al Biol Psychiatry	BLOOD
BPI	P17213	1095	CIS	Depression_iPSYCH_2023	DECODE_Specific	-,NA		0.54534	0.54534	DECODE	DECODE	1.22065	2038.48	Bipolar disorder	BPI	Proteome	PLASMA	MR	FENLAND	TwoSampleMR	0.0248361	0.0226559	0.272977		36280454	https://doi.org/10.1016/j.biopsych.2022.08.015	Lu et al Biol Psychiatry	BLOOD
BPI	P17213	1095	CIS	Depression_iPSYCH_2023	DECODE_Specific	-,NA		0.54534	0.54534	DECODE	DECODE	1.22065	2038.48	Major depressive disorder	BPI	Proteome	PLASMA	MR	INTERVAL	TwoSampleMR	0.00108696	0.0102484	0.915534		36280454	https://doi.org/10.1016/j.biopsych.2022.08.015	Lu et al Biol Psychiatry	BLOOD
BPI	P17213	1095	CIS	Depression_iPSYCH_2023	DECODE_Specific	-,NA		0.54534	0.54534	DECODE	DECODE	1.22065	2038.48	Major depressive disorder	BPI	Proteome	PLASMA	MR	AGES	TwoSampleMR	0.000912647	0.00860495	0.915534		36280454	https://doi.org/10.1016/j.biopsych.2022.08.015	Lu et al Biol Psychiatry	BLOOD
BPI	P17213	1095	CIS	Depression_iPSYCH_2023	DECODE_Specific	-,NA		0.54534	0.54534	DECODE	DECODE	1.22065	2038.48	Major depressive disorder	BPI	Proteome	PLASMA	MR	FENLAND	TwoSampleMR	0.00803597	0.00922695	0.383796		36280454	https://doi.org/10.1016/j.biopsych.2022.08.015	Lu et al Biol Psychiatry	BLOOD
BPI	P17213	1095	CIS	Depression_iPSYCH_2023	DECODE_Specific	-,NA		0.54534	0.54534	DECODE	DECODE	1.22065	2038.48	Schizophrenia	BPI	Proteome	PLASMA	MR	INTERVAL	TwoSampleMR	-0.0097823	0.0166149	0.556018		36280454	https://doi.org/10.1016/j.biopsych.2022.08.015	Lu et al Biol Psychiatry	BLOOD
BPI	P17213	1095	CIS	Depression_iPSYCH_2023	DECODE_Specific	-,NA		0.54534	0.54534	DECODE	DECODE	1.22065	2038.48	Schizophrenia	BPI	Proteome	PLASMA	MR	AGES	TwoSampleMR	-0.00821356	0.0139505	0.556018		36280454	https://doi.org/10.1016/j.biopsych.2022.08.015	Lu et al Biol Psychiatry	BLOOD
BPI	P17213	1095	CIS	Depression_iPSYCH_2023	DECODE_Specific	-,NA		0.54534	0.54534	DECODE	DECODE	1.22065	2038.48	Schizophrenia	BPI	Proteome	PLASMA	MR	FENLAND	TwoSampleMR	0.00825425	0.0120948	0.494947		36280454	https://doi.org/10.1016/j.biopsych.2022.08.015	Lu et al Biol Psychiatry	BLOOD
BPI	P17213	1095	CIS	Depression_iPSYCH_2023	DECODE_Specific	-,NA		0.54534	0.54534	DECODE	DECODE	1.22065	2038.48	Deepression_Wray_tall	BPI	Proteiome	BLOOD	MR	AGES	TwoSampleMR	0	0.01	0.916		35296807	10.1038/s41380-022-01507-9	Deng et all Mol Psychiatry	BLOOD
BPI	P17213	1095	CIS	Depression_iPSYCH_2023	DECODE_Specific	-,NA		0.54534	0.54534	DECODE	DECODE	1.22065	2038.48	Deepression_Wray_tall	BPI	Transcriptome	BLOOD	MR	GTEx	TwoSampleMR	0.06	0.02	0.0124		35296807	10.1038/s41380-022-01507-9	Deng et all Mol Psychiatry	BLOOD
BPI	P17213	1095	CIS	Depression_iPSYCH_2023	DECODE_Specific	-,NA		0.54534	0.54534	DECODE	DECODE	1.22065	2038.48	SCZ	BPI	Proteiome	BLOOD	SMR	eQTLGen	SMR	0.00612435	0.0249772	0.806303		37415601	10.3389/fgene.2023.1191264	Gedik et all Front Genet	BLOOD
BPI	P17213	1095	CIS	Depression_iPSYCH_2023	DECODE_Specific	-,NA		0.54534	0.54534	DECODE	DECODE	1.22065	2038.48	MDD	BPI	Proteiome	BLOOD	SMR	eQTLGen	SMR	0.0031947	0.0130694	0.80689		37415601	10.3389/fgene.2023.1191264	Gedik et all Front Genet	BLOOD
BPI	P17213	1095	CIS	Depression_iPSYCH_2023	DECODE_Specific	-,NA		0.54534	0.54534	DECODE	DECODE	1.22065	2038.48	BIP	BPI	Proteiome	BLOOD	SMR	eQTLGen	SMR	-0.0276042	0.0281792	0.327286		37415601	10.3389/fgene.2023.1191264	Gedik et all Front Genet	BLOOD
BPI	P17213	1095	CIS	Depression_iPSYCH_2023	DECODE_Specific	-,NA		0.54534	0.54534	DECODE	DECODE	1.22065	2038.48	SCZ	BPI	Proteiome	BLOOD	SMR	deCODE	SMR	-0.0104437	0.0179057	0.559716		37415601	10.3389/fgene.2023.1191264	Gedik et all Front Genet	BLOOD
BPI	P17213	1095	CIS	Depression_iPSYCH_2023	DECODE_Specific	-,NA		0.54534	0.54534	DECODE	DECODE	1.22065	2038.48	MDD	BPI	Proteiome	BLOOD	SMR	deCODE	SMR	0.00117135	0.0110442	0.915534		37415601	10.3389/fgene.2023.1191264	Gedik et all Front Genet	BLOOD
BPI	P17213	1095	CIS	Depression_iPSYCH_2023	DECODE_Specific	-,NA		0.54534	0.54534	DECODE	DECODE	1.22065	2038.48	BIP	BPI	Proteiome	BLOOD	SMR	deCODE	SMR	0.0103761	0.0234276	0.657839		37415601	10.3389/fgene.2023.1191264	Gedik et all Front Genet	BLOOD
BPI	P17213	1095	CIS	Depression_iPSYCH_2023	DECODE_Specific	-,NA		0.54534	0.54534	DECODE	DECODE	1.22065	2038.48	SCZ.Clozuk.2018	BPI	Transcriptome	BRAIN	TWAS	PsychENCODE	FUSION	-0.3132		0.754		30545856	10.1126/science.aat8127	Gandal et all science	BRAIN
BPI	P17213	1095	CIS	Cognition_Meta	DECODE_Specific	+,NA		0.721589	0.721589	DECODE	DECODE	1.3248	2697.3	Bipolar disorder	BPI	Proteome	PLASMA	MR	INTERVAL	TwoSampleMR	0.00962847	0.0217391	0.657831		36280454	https://doi.org/10.1016/j.biopsych.2022.08.015	Lu et al Biol Psychiatry	BLOOD
BPI	P17213	1095	CIS	Cognition_Meta	DECODE_Specific	+,NA		0.721589	0.721589	DECODE	DECODE	1.3248	2697.3	Bipolar disorder	BPI	Proteome	PLASMA	MR	AGES	TwoSampleMR	0.0080844	0.0182529	0.657831		36280454	https://doi.org/10.1016/j.biopsych.2022.08.015	Lu et al Biol Psychiatry	BLOOD
BPI	P17213	1095	CIS	Cognition_Meta	DECODE_Specific	+,NA		0.721589	0.721589	DECODE	DECODE	1.3248	2697.3	Bipolar disorder	BPI	Proteome	PLASMA	MR	FENLAND	TwoSampleMR	0.0248361	0.0226559	0.272977		36280454	https://doi.org/10.1016/j.biopsych.2022.08.015	Lu et al Biol Psychiatry	BLOOD
BPI	P17213	1095	CIS	Cognition_Meta	DECODE_Specific	+,NA		0.721589	0.721589	DECODE	DECODE	1.3248	2697.3	Major depressive disorder	BPI	Proteome	PLASMA	MR	INTERVAL	TwoSampleMR	0.00108696	0.0102484	0.915534		36280454	https://doi.org/10.1016/j.biopsych.2022.08.015	Lu et al Biol Psychiatry	BLOOD
BPI	P17213	1095	CIS	Cognition_Meta	DECODE_Specific	+,NA		0.721589	0.721589	DECODE	DECODE	1.3248	2697.3	Major depressive disorder	BPI	Proteome	PLASMA	MR	AGES	TwoSampleMR	0.000912647	0.00860495	0.915534		36280454	https://doi.org/10.1016/j.biopsych.2022.08.015	Lu et al Biol Psychiatry	BLOOD
BPI	P17213	1095	CIS	Cognition_Meta	DECODE_Specific	+,NA		0.721589	0.721589	DECODE	DECODE	1.3248	2697.3	Major depressive disorder	BPI	Proteome	PLASMA	MR	FENLAND	TwoSampleMR	0.00803597	0.00922695	0.383796		36280454	https://doi.org/10.1016/j.biopsych.2022.08.015	Lu et al Biol Psychiatry	BLOOD
BPI	P17213	1095	CIS	Cognition_Meta	DECODE_Specific	+,NA		0.721589	0.721589	DECODE	DECODE	1.3248	2697.3	Schizophrenia	BPI	Proteome	PLASMA	MR	INTERVAL	TwoSampleMR	-0.0097823	0.0166149	0.556018		36280454	https://doi.org/10.1016/j.biopsych.2022.08.015	Lu et al Biol Psychiatry	BLOOD
BPI	P17213	1095	CIS	Cognition_Meta	DECODE_Specific	+,NA		0.721589	0.721589	DECODE	DECODE	1.3248	2697.3	Schizophrenia	BPI	Proteome	PLASMA	MR	AGES	TwoSampleMR	-0.00821356	0.0139505	0.556018		36280454	https://doi.org/10.1016/j.biopsych.2022.08.015	Lu et al Biol Psychiatry	BLOOD
BPI	P17213	1095	CIS	Cognition_Meta	DECODE_Specific	+,NA		0.721589	0.721589	DECODE	DECODE	1.3248	2697.3	Schizophrenia	BPI	Proteome	PLASMA	MR	FENLAND	TwoSampleMR	0.00825425	0.0120948	0.494947		36280454	https://doi.org/10.1016/j.biopsych.2022.08.015	Lu et al Biol Psychiatry	BLOOD
BPI	P17213	1095	CIS	Cognition_Meta	DECODE_Specific	+,NA		0.721589	0.721589	DECODE	DECODE	1.3248	2697.3	Deepression_Wray_tall	BPI	Proteiome	BLOOD	MR	AGES	TwoSampleMR	0	0.01	0.916		35296807	10.1038/s41380-022-01507-9	Deng et all Mol Psychiatry	BLOOD
BPI	P17213	1095	CIS	Cognition_Meta	DECODE_Specific	+,NA		0.721589	0.721589	DECODE	DECODE	1.3248	2697.3	Deepression_Wray_tall	BPI	Transcriptome	BLOOD	MR	GTEx	TwoSampleMR	0.06	0.02	0.0124		35296807	10.1038/s41380-022-01507-9	Deng et all Mol Psychiatry	BLOOD
BPI	P17213	1095	CIS	Cognition_Meta	DECODE_Specific	+,NA		0.721589	0.721589	DECODE	DECODE	1.3248	2697.3	SCZ	BPI	Proteiome	BLOOD	SMR	eQTLGen	SMR	0.00612435	0.0249772	0.806303		37415601	10.3389/fgene.2023.1191264	Gedik et all Front Genet	BLOOD
BPI	P17213	1095	CIS	Cognition_Meta	DECODE_Specific	+,NA		0.721589	0.721589	DECODE	DECODE	1.3248	2697.3	MDD	BPI	Proteiome	BLOOD	SMR	eQTLGen	SMR	0.0031947	0.0130694	0.80689		37415601	10.3389/fgene.2023.1191264	Gedik et all Front Genet	BLOOD
BPI	P17213	1095	CIS	Cognition_Meta	DECODE_Specific	+,NA		0.721589	0.721589	DECODE	DECODE	1.3248	2697.3	BIP	BPI	Proteiome	BLOOD	SMR	eQTLGen	SMR	-0.0276042	0.0281792	0.327286		37415601	10.3389/fgene.2023.1191264	Gedik et all Front Genet	BLOOD
BPI	P17213	1095	CIS	Cognition_Meta	DECODE_Specific	+,NA		0.721589	0.721589	DECODE	DECODE	1.3248	2697.3	SCZ	BPI	Proteiome	BLOOD	SMR	deCODE	SMR	-0.0104437	0.0179057	0.559716		37415601	10.3389/fgene.2023.1191264	Gedik et all Front Genet	BLOOD
BPI	P17213	1095	CIS	Cognition_Meta	DECODE_Specific	+,NA		0.721589	0.721589	DECODE	DECODE	1.3248	2697.3	MDD	BPI	Proteiome	BLOOD	SMR	deCODE	SMR	0.00117135	0.0110442	0.915534		37415601	10.3389/fgene.2023.1191264	Gedik et all Front Genet	BLOOD
BPI	P17213	1095	CIS	Cognition_Meta	DECODE_Specific	+,NA		0.721589	0.721589	DECODE	DECODE	1.3248	2697.3	BIP	BPI	Proteiome	BLOOD	SMR	deCODE	SMR	0.0103761	0.0234276	0.657839		37415601	10.3389/fgene.2023.1191264	Gedik et all Front Genet	BLOOD
BPI	P17213	1095	CIS	Cognition_Meta	DECODE_Specific	+,NA		0.721589	0.721589	DECODE	DECODE	1.3248	2697.3	SCZ.Clozuk.2018	BPI	Transcriptome	BRAIN	TWAS	PsychENCODE	FUSION	-0.3132		0.754		30545856	10.1126/science.aat8127	Gandal et all science	BRAIN
BPI	P17213	1095	CIS	BIP_PGC3_noukb	DECODE_Specific	+,NA		0.980915	0.980915	DECODE	DECODE	1.44243	3666.66	Bipolar disorder	BPI	Proteome	PLASMA	MR	INTERVAL	TwoSampleMR	0.00962847	0.0217391	0.657831		36280454	https://doi.org/10.1016/j.biopsych.2022.08.015	Lu et al Biol Psychiatry	BLOOD
BPI	P17213	1095	CIS	BIP_PGC3_noukb	DECODE_Specific	+,NA		0.980915	0.980915	DECODE	DECODE	1.44243	3666.66	Bipolar disorder	BPI	Proteome	PLASMA	MR	AGES	TwoSampleMR	0.0080844	0.0182529	0.657831		36280454	https://doi.org/10.1016/j.biopsych.2022.08.015	Lu et al Biol Psychiatry	BLOOD
BPI	P17213	1095	CIS	BIP_PGC3_noukb	DECODE_Specific	+,NA		0.980915	0.980915	DECODE	DECODE	1.44243	3666.66	Bipolar disorder	BPI	Proteome	PLASMA	MR	FENLAND	TwoSampleMR	0.0248361	0.0226559	0.272977		36280454	https://doi.org/10.1016/j.biopsych.2022.08.015	Lu et al Biol Psychiatry	BLOOD
BPI	P17213	1095	CIS	BIP_PGC3_noukb	DECODE_Specific	+,NA		0.980915	0.980915	DECODE	DECODE	1.44243	3666.66	Major depressive disorder	BPI	Proteome	PLASMA	MR	INTERVAL	TwoSampleMR	0.00108696	0.0102484	0.915534		36280454	https://doi.org/10.1016/j.biopsych.2022.08.015	Lu et al Biol Psychiatry	BLOOD
BPI	P17213	1095	CIS	BIP_PGC3_noukb	DECODE_Specific	+,NA		0.980915	0.980915	DECODE	DECODE	1.44243	3666.66	Major depressive disorder	BPI	Proteome	PLASMA	MR	AGES	TwoSampleMR	0.000912647	0.00860495	0.915534		36280454	https://doi.org/10.1016/j.biopsych.2022.08.015	Lu et al Biol Psychiatry	BLOOD
BPI	P17213	1095	CIS	BIP_PGC3_noukb	DECODE_Specific	+,NA		0.980915	0.980915	DECODE	DECODE	1.44243	3666.66	Major depressive disorder	BPI	Proteome	PLASMA	MR	FENLAND	TwoSampleMR	0.00803597	0.00922695	0.383796		36280454	https://doi.org/10.1016/j.biopsych.2022.08.015	Lu et al Biol Psychiatry	BLOOD
BPI	P17213	1095	CIS	BIP_PGC3_noukb	DECODE_Specific	+,NA		0.980915	0.980915	DECODE	DECODE	1.44243	3666.66	Schizophrenia	BPI	Proteome	PLASMA	MR	INTERVAL	TwoSampleMR	-0.0097823	0.0166149	0.556018		36280454	https://doi.org/10.1016/j.biopsych.2022.08.015	Lu et al Biol Psychiatry	BLOOD
BPI	P17213	1095	CIS	BIP_PGC3_noukb	DECODE_Specific	+,NA		0.980915	0.980915	DECODE	DECODE	1.44243	3666.66	Schizophrenia	BPI	Proteome	PLASMA	MR	AGES	TwoSampleMR	-0.00821356	0.0139505	0.556018		36280454	https://doi.org/10.1016/j.biopsych.2022.08.015	Lu et al Biol Psychiatry	BLOOD
BPI	P17213	1095	CIS	BIP_PGC3_noukb	DECODE_Specific	+,NA		0.980915	0.980915	DECODE	DECODE	1.44243	3666.66	Schizophrenia	BPI	Proteome	PLASMA	MR	FENLAND	TwoSampleMR	0.00825425	0.0120948	0.494947		36280454	https://doi.org/10.1016/j.biopsych.2022.08.015	Lu et al Biol Psychiatry	BLOOD
BPI	P17213	1095	CIS	BIP_PGC3_noukb	DECODE_Specific	+,NA		0.980915	0.980915	DECODE	DECODE	1.44243	3666.66	Deepression_Wray_tall	BPI	Proteiome	BLOOD	MR	AGES	TwoSampleMR	0	0.01	0.916		35296807	10.1038/s41380-022-01507-9	Deng et all Mol Psychiatry	BLOOD
BPI	P17213	1095	CIS	BIP_PGC3_noukb	DECODE_Specific	+,NA		0.980915	0.980915	DECODE	DECODE	1.44243	3666.66	Deepression_Wray_tall	BPI	Transcriptome	BLOOD	MR	GTEx	TwoSampleMR	0.06	0.02	0.0124		35296807	10.1038/s41380-022-01507-9	Deng et all Mol Psychiatry	BLOOD
BPI	P17213	1095	CIS	BIP_PGC3_noukb	DECODE_Specific	+,NA		0.980915	0.980915	DECODE	DECODE	1.44243	3666.66	SCZ	BPI	Proteiome	BLOOD	SMR	eQTLGen	SMR	0.00612435	0.0249772	0.806303		37415601	10.3389/fgene.2023.1191264	Gedik et all Front Genet	BLOOD
BPI	P17213	1095	CIS	BIP_PGC3_noukb	DECODE_Specific	+,NA		0.980915	0.980915	DECODE	DECODE	1.44243	3666.66	MDD	BPI	Proteiome	BLOOD	SMR	eQTLGen	SMR	0.0031947	0.0130694	0.80689		37415601	10.3389/fgene.2023.1191264	Gedik et all Front Genet	BLOOD
BPI	P17213	1095	CIS	BIP_PGC3_noukb	DECODE_Specific	+,NA		0.980915	0.980915	DECODE	DECODE	1.44243	3666.66	BIP	BPI	Proteiome	BLOOD	SMR	eQTLGen	SMR	-0.0276042	0.0281792	0.327286		37415601	10.3389/fgene.2023.1191264	Gedik et all Front Genet	BLOOD
BPI	P17213	1095	CIS	BIP_PGC3_noukb	DECODE_Specific	+,NA		0.980915	0.980915	DECODE	DECODE	1.44243	3666.66	SCZ	BPI	Proteiome	BLOOD	SMR	deCODE	SMR	-0.0104437	0.0179057	0.559716		37415601	10.3389/fgene.2023.1191264	Gedik et all Front Genet	BLOOD
BPI	P17213	1095	CIS	BIP_PGC3_noukb	DECODE_Specific	+,NA		0.980915	0.980915	DECODE	DECODE	1.44243	3666.66	MDD	BPI	Proteiome	BLOOD	SMR	deCODE	SMR	0.00117135	0.0110442	0.915534		37415601	10.3389/fgene.2023.1191264	Gedik et all Front Genet	BLOOD
BPI	P17213	1095	CIS	BIP_PGC3_noukb	DECODE_Specific	+,NA		0.980915	0.980915	DECODE	DECODE	1.44243	3666.66	BIP	BPI	Proteiome	BLOOD	SMR	deCODE	SMR	0.0103761	0.0234276	0.657839		37415601	10.3389/fgene.2023.1191264	Gedik et all Front Genet	BLOOD
BPI	P17213	1095	CIS	BIP_PGC3_noukb	DECODE_Specific	+,NA		0.980915	0.980915	DECODE	DECODE	1.44243	3666.66	SCZ.Clozuk.2018	BPI	Transcriptome	BRAIN	TWAS	PsychENCODE	FUSION	-0.3132		0.754		30545856	10.1126/science.aat8127	Gandal et all science	BRAIN
BPI	P17213	1095	TRANS	BIP_PGC3_noukb	DECODE_Specific	+,NA		0.0874064	0.0874064	DECODE	DECODE	0.317337	595.325	Bipolar disorder	BPI	Proteome	PLASMA	MR	INTERVAL	TwoSampleMR	0.00962847	0.0217391	0.657831		36280454	https://doi.org/10.1016/j.biopsych.2022.08.015	Lu et al Biol Psychiatry	BLOOD
BPI	P17213	1095	TRANS	BIP_PGC3_noukb	DECODE_Specific	+,NA		0.0874064	0.0874064	DECODE	DECODE	0.317337	595.325	Bipolar disorder	BPI	Proteome	PLASMA	MR	AGES	TwoSampleMR	0.0080844	0.0182529	0.657831		36280454	https://doi.org/10.1016/j.biopsych.2022.08.015	Lu et al Biol Psychiatry	BLOOD
BPI	P17213	1095	TRANS	BIP_PGC3_noukb	DECODE_Specific	+,NA		0.0874064	0.0874064	DECODE	DECODE	0.317337	595.325	Bipolar disorder	BPI	Proteome	PLASMA	MR	FENLAND	TwoSampleMR	0.0248361	0.0226559	0.272977		36280454	https://doi.org/10.1016/j.biopsych.2022.08.015	Lu et al Biol Psychiatry	BLOOD
BPI	P17213	1095	TRANS	BIP_PGC3_noukb	DECODE_Specific	+,NA		0.0874064	0.0874064	DECODE	DECODE	0.317337	595.325	Major depressive disorder	BPI	Proteome	PLASMA	MR	INTERVAL	TwoSampleMR	0.00108696	0.0102484	0.915534		36280454	https://doi.org/10.1016/j.biopsych.2022.08.015	Lu et al Biol Psychiatry	BLOOD
BPI	P17213	1095	TRANS	BIP_PGC3_noukb	DECODE_Specific	+,NA		0.0874064	0.0874064	DECODE	DECODE	0.317337	595.325	Major depressive disorder	BPI	Proteome	PLASMA	MR	AGES	TwoSampleMR	0.000912647	0.00860495	0.915534		36280454	https://doi.org/10.1016/j.biopsych.2022.08.015	Lu et al Biol Psychiatry	BLOOD
BPI	P17213	1095	TRANS	BIP_PGC3_noukb	DECODE_Specific	+,NA		0.0874064	0.0874064	DECODE	DECODE	0.317337	595.325	Major depressive disorder	BPI	Proteome	PLASMA	MR	FENLAND	TwoSampleMR	0.00803597	0.00922695	0.383796		36280454	https://doi.org/10.1016/j.biopsych.2022.08.015	Lu et al Biol Psychiatry	BLOOD
BPI	P17213	1095	TRANS	BIP_PGC3_noukb	DECODE_Specific	+,NA		0.0874064	0.0874064	DECODE	DECODE	0.317337	595.325	Schizophrenia	BPI	Proteome	PLASMA	MR	INTERVAL	TwoSampleMR	-0.0097823	0.0166149	0.556018		36280454	https://doi.org/10.1016/j.biopsych.2022.08.015	Lu et al Biol Psychiatry	BLOOD
BPI	P17213	1095	TRANS	BIP_PGC3_noukb	DECODE_Specific	+,NA		0.0874064	0.0874064	DECODE	DECODE	0.317337	595.325	Schizophrenia	BPI	Proteome	PLASMA	MR	AGES	TwoSampleMR	-0.00821356	0.0139505	0.556018		36280454	https://doi.org/10.1016/j.biopsych.2022.08.015	Lu et al Biol Psychiatry	BLOOD
BPI	P17213	1095	TRANS	BIP_PGC3_noukb	DECODE_Specific	+,NA		0.0874064	0.0874064	DECODE	DECODE	0.317337	595.325	Schizophrenia	BPI	Proteome	PLASMA	MR	FENLAND	TwoSampleMR	0.00825425	0.0120948	0.494947		36280454	https://doi.org/10.1016/j.biopsych.2022.08.015	Lu et al Biol Psychiatry	BLOOD
BPI	P17213	1095	TRANS	BIP_PGC3_noukb	DECODE_Specific	+,NA		0.0874064	0.0874064	DECODE	DECODE	0.317337	595.325	Deepression_Wray_tall	BPI	Proteiome	BLOOD	MR	AGES	TwoSampleMR	0	0.01	0.916		35296807	10.1038/s41380-022-01507-9	Deng et all Mol Psychiatry	BLOOD
BPI	P17213	1095	TRANS	BIP_PGC3_noukb	DECODE_Specific	+,NA		0.0874064	0.0874064	DECODE	DECODE	0.317337	595.325	Deepression_Wray_tall	BPI	Transcriptome	BLOOD	MR	GTEx	TwoSampleMR	0.06	0.02	0.0124		35296807	10.1038/s41380-022-01507-9	Deng et all Mol Psychiatry	BLOOD
BPI	P17213	1095	TRANS	BIP_PGC3_noukb	DECODE_Specific	+,NA		0.0874064	0.0874064	DECODE	DECODE	0.317337	595.325	SCZ	BPI	Proteiome	BLOOD	SMR	eQTLGen	SMR	0.00612435	0.0249772	0.806303		37415601	10.3389/fgene.2023.1191264	Gedik et all Front Genet	BLOOD
BPI	P17213	1095	TRANS	BIP_PGC3_noukb	DECODE_Specific	+,NA		0.0874064	0.0874064	DECODE	DECODE	0.317337	595.325	MDD	BPI	Proteiome	BLOOD	SMR	eQTLGen	SMR	0.0031947	0.0130694	0.80689		37415601	10.3389/fgene.2023.1191264	Gedik et all Front Genet	BLOOD
BPI	P17213	1095	TRANS	BIP_PGC3_noukb	DECODE_Specific	+,NA		0.0874064	0.0874064	DECODE	DECODE	0.317337	595.325	BIP	BPI	Proteiome	BLOOD	SMR	eQTLGen	SMR	-0.0276042	0.0281792	0.327286		37415601	10.3389/fgene.2023.1191264	Gedik et all Front Genet	BLOOD
BPI	P17213	1095	TRANS	BIP_PGC3_noukb	DECODE_Specific	+,NA		0.0874064	0.0874064	DECODE	DECODE	0.317337	595.325	SCZ	BPI	Proteiome	BLOOD	SMR	deCODE	SMR	-0.0104437	0.0179057	0.559716		37415601	10.3389/fgene.2023.1191264	Gedik et all Front Genet	BLOOD
BPI	P17213	1095	TRANS	BIP_PGC3_noukb	DECODE_Specific	+,NA		0.0874064	0.0874064	DECODE	DECODE	0.317337	595.325	MDD	BPI	Proteiome	BLOOD	SMR	deCODE	SMR	0.00117135	0.0110442	0.915534		37415601	10.3389/fgene.2023.1191264	Gedik et all Front Genet	BLOOD
BPI	P17213	1095	TRANS	BIP_PGC3_noukb	DECODE_Specific	+,NA		0.0874064	0.0874064	DECODE	DECODE	0.317337	595.325	BIP	BPI	Proteiome	BLOOD	SMR	deCODE	SMR	0.0103761	0.0234276	0.657839		37415601	10.3389/fgene.2023.1191264	Gedik et all Front Genet	BLOOD
BPI	P17213	1095	TRANS	BIP_PGC3_noukb	DECODE_Specific	+,NA		0.0874064	0.0874064	DECODE	DECODE	0.317337	595.325	SCZ.Clozuk.2018	BPI	Transcriptome	BRAIN	TWAS	PsychENCODE	FUSION	-0.3132		0.754		30545856	10.1126/science.aat8127	Gandal et all science	BRAIN
BPI	P17213	1095	TRANS	Cognition_Meta	DECODE_Specific	+,NA		0.902553	0.902553	DECODE	DECODE	1.41545	6147.29	Bipolar disorder	BPI	Proteome	PLASMA	MR	INTERVAL	TwoSampleMR	0.00962847	0.0217391	0.657831		36280454	https://doi.org/10.1016/j.biopsych.2022.08.015	Lu et al Biol Psychiatry	BLOOD
BPI	P17213	1095	TRANS	Cognition_Meta	DECODE_Specific	+,NA		0.902553	0.902553	DECODE	DECODE	1.41545	6147.29	Bipolar disorder	BPI	Proteome	PLASMA	MR	AGES	TwoSampleMR	0.0080844	0.0182529	0.657831		36280454	https://doi.org/10.1016/j.biopsych.2022.08.015	Lu et al Biol Psychiatry	BLOOD
BPI	P17213	1095	TRANS	Cognition_Meta	DECODE_Specific	+,NA		0.902553	0.902553	DECODE	DECODE	1.41545	6147.29	Bipolar disorder	BPI	Proteome	PLASMA	MR	FENLAND	TwoSampleMR	0.0248361	0.0226559	0.272977		36280454	https://doi.org/10.1016/j.biopsych.2022.08.015	Lu et al Biol Psychiatry	BLOOD
BPI	P17213	1095	TRANS	Cognition_Meta	DECODE_Specific	+,NA		0.902553	0.902553	DECODE	DECODE	1.41545	6147.29	Major depressive disorder	BPI	Proteome	PLASMA	MR	INTERVAL	TwoSampleMR	0.00108696	0.0102484	0.915534		36280454	https://doi.org/10.1016/j.biopsych.2022.08.015	Lu et al Biol Psychiatry	BLOOD
BPI	P17213	1095	TRANS	Cognition_Meta	DECODE_Specific	+,NA		0.902553	0.902553	DECODE	DECODE	1.41545	6147.29	Major depressive disorder	BPI	Proteome	PLASMA	MR	AGES	TwoSampleMR	0.000912647	0.00860495	0.915534		36280454	https://doi.org/10.1016/j.biopsych.2022.08.015	Lu et al Biol Psychiatry	BLOOD
BPI	P17213	1095	TRANS	Cognition_Meta	DECODE_Specific	+,NA		0.902553	0.902553	DECODE	DECODE	1.41545	6147.29	Major depressive disorder	BPI	Proteome	PLASMA	MR	FENLAND	TwoSampleMR	0.00803597	0.00922695	0.383796		36280454	https://doi.org/10.1016/j.biopsych.2022.08.015	Lu et al Biol Psychiatry	BLOOD
BPI	P17213	1095	TRANS	Cognition_Meta	DECODE_Specific	+,NA		0.902553	0.902553	DECODE	DECODE	1.41545	6147.29	Schizophrenia	BPI	Proteome	PLASMA	MR	INTERVAL	TwoSampleMR	-0.0097823	0.0166149	0.556018		36280454	https://doi.org/10.1016/j.biopsych.2022.08.015	Lu et al Biol Psychiatry	BLOOD
BPI	P17213	1095	TRANS	Cognition_Meta	DECODE_Specific	+,NA		0.902553	0.902553	DECODE	DECODE	1.41545	6147.29	Schizophrenia	BPI	Proteome	PLASMA	MR	AGES	TwoSampleMR	-0.00821356	0.0139505	0.556018		36280454	https://doi.org/10.1016/j.biopsych.2022.08.015	Lu et al Biol Psychiatry	BLOOD
BPI	P17213	1095	TRANS	Cognition_Meta	DECODE_Specific	+,NA		0.902553	0.902553	DECODE	DECODE	1.41545	6147.29	Schizophrenia	BPI	Proteome	PLASMA	MR	FENLAND	TwoSampleMR	0.00825425	0.0120948	0.494947		36280454	https://doi.org/10.1016/j.biopsych.2022.08.015	Lu et al Biol Psychiatry	BLOOD
BPI	P17213	1095	TRANS	Cognition_Meta	DECODE_Specific	+,NA		0.902553	0.902553	DECODE	DECODE	1.41545	6147.29	Deepression_Wray_tall	BPI	Proteiome	BLOOD	MR	AGES	TwoSampleMR	0	0.01	0.916		35296807	10.1038/s41380-022-01507-9	Deng et all Mol Psychiatry	BLOOD
BPI	P17213	1095	TRANS	Cognition_Meta	DECODE_Specific	+,NA		0.902553	0.902553	DECODE	DECODE	1.41545	6147.29	Deepression_Wray_tall	BPI	Transcriptome	BLOOD	MR	GTEx	TwoSampleMR	0.06	0.02	0.0124		35296807	10.1038/s41380-022-01507-9	Deng et all Mol Psychiatry	BLOOD
BPI	P17213	1095	TRANS	Cognition_Meta	DECODE_Specific	+,NA		0.902553	0.902553	DECODE	DECODE	1.41545	6147.29	SCZ	BPI	Proteiome	BLOOD	SMR	eQTLGen	SMR	0.00612435	0.0249772	0.806303		37415601	10.3389/fgene.2023.1191264	Gedik et all Front Genet	BLOOD
BPI	P17213	1095	TRANS	Cognition_Meta	DECODE_Specific	+,NA		0.902553	0.902553	DECODE	DECODE	1.41545	6147.29	MDD	BPI	Proteiome	BLOOD	SMR	eQTLGen	SMR	0.0031947	0.0130694	0.80689		37415601	10.3389/fgene.2023.1191264	Gedik et all Front Genet	BLOOD
BPI	P17213	1095	TRANS	Cognition_Meta	DECODE_Specific	+,NA		0.902553	0.902553	DECODE	DECODE	1.41545	6147.29	BIP	BPI	Proteiome	BLOOD	SMR	eQTLGen	SMR	-0.0276042	0.0281792	0.327286		37415601	10.3389/fgene.2023.1191264	Gedik et all Front Genet	BLOOD
BPI	P17213	1095	TRANS	Cognition_Meta	DECODE_Specific	+,NA		0.902553	0.902553	DECODE	DECODE	1.41545	6147.29	SCZ	BPI	Proteiome	BLOOD	SMR	deCODE	SMR	-0.0104437	0.0179057	0.559716		37415601	10.3389/fgene.2023.1191264	Gedik et all Front Genet	BLOOD
BPI	P17213	1095	TRANS	Cognition_Meta	DECODE_Specific	+,NA		0.902553	0.902553	DECODE	DECODE	1.41545	6147.29	MDD	BPI	Proteiome	BLOOD	SMR	deCODE	SMR	0.00117135	0.0110442	0.915534		37415601	10.3389/fgene.2023.1191264	Gedik et all Front Genet	BLOOD
BPI	P17213	1095	TRANS	Cognition_Meta	DECODE_Specific	+,NA		0.902553	0.902553	DECODE	DECODE	1.41545	6147.29	BIP	BPI	Proteiome	BLOOD	SMR	deCODE	SMR	0.0103761	0.0234276	0.657839		37415601	10.3389/fgene.2023.1191264	Gedik et all Front Genet	BLOOD
BPI	P17213	1095	TRANS	Cognition_Meta	DECODE_Specific	+,NA		0.902553	0.902553	DECODE	DECODE	1.41545	6147.29	SCZ.Clozuk.2018	BPI	Transcriptome	BRAIN	TWAS	PsychENCODE	FUSION	-0.3132		0.754		30545856	10.1126/science.aat8127	Gandal et all science	BRAIN
BPI	P17213	1095	TRANS	Depression_iPSYCH_2023	DECODE_Specific	+,NA		0.463004	0.463004	DECODE	DECODE	1.57834	3153.52	Bipolar disorder	BPI	Proteome	PLASMA	MR	INTERVAL	TwoSampleMR	0.00962847	0.0217391	0.657831		36280454	https://doi.org/10.1016/j.biopsych.2022.08.015	Lu et al Biol Psychiatry	BLOOD
BPI	P17213	1095	TRANS	Depression_iPSYCH_2023	DECODE_Specific	+,NA		0.463004	0.463004	DECODE	DECODE	1.57834	3153.52	Bipolar disorder	BPI	Proteome	PLASMA	MR	AGES	TwoSampleMR	0.0080844	0.0182529	0.657831		36280454	https://doi.org/10.1016/j.biopsych.2022.08.015	Lu et al Biol Psychiatry	BLOOD
BPI	P17213	1095	TRANS	Depression_iPSYCH_2023	DECODE_Specific	+,NA		0.463004	0.463004	DECODE	DECODE	1.57834	3153.52	Bipolar disorder	BPI	Proteome	PLASMA	MR	FENLAND	TwoSampleMR	0.0248361	0.0226559	0.272977		36280454	https://doi.org/10.1016/j.biopsych.2022.08.015	Lu et al Biol Psychiatry	BLOOD
BPI	P17213	1095	TRANS	Depression_iPSYCH_2023	DECODE_Specific	+,NA		0.463004	0.463004	DECODE	DECODE	1.57834	3153.52	Major depressive disorder	BPI	Proteome	PLASMA	MR	INTERVAL	TwoSampleMR	0.00108696	0.0102484	0.915534		36280454	https://doi.org/10.1016/j.biopsych.2022.08.015	Lu et al Biol Psychiatry	BLOOD
BPI	P17213	1095	TRANS	Depression_iPSYCH_2023	DECODE_Specific	+,NA		0.463004	0.463004	DECODE	DECODE	1.57834	3153.52	Major depressive disorder	BPI	Proteome	PLASMA	MR	AGES	TwoSampleMR	0.000912647	0.00860495	0.915534		36280454	https://doi.org/10.1016/j.biopsych.2022.08.015	Lu et al Biol Psychiatry	BLOOD
BPI	P17213	1095	TRANS	Depression_iPSYCH_2023	DECODE_Specific	+,NA		0.463004	0.463004	DECODE	DECODE	1.57834	3153.52	Major depressive disorder	BPI	Proteome	PLASMA	MR	FENLAND	TwoSampleMR	0.00803597	0.00922695	0.383796		36280454	https://doi.org/10.1016/j.biopsych.2022.08.015	Lu et al Biol Psychiatry	BLOOD
BPI	P17213	1095	TRANS	Depression_iPSYCH_2023	DECODE_Specific	+,NA		0.463004	0.463004	DECODE	DECODE	1.57834	3153.52	Schizophrenia	BPI	Proteome	PLASMA	MR	INTERVAL	TwoSampleMR	-0.0097823	0.0166149	0.556018		36280454	https://doi.org/10.1016/j.biopsych.2022.08.015	Lu et al Biol Psychiatry	BLOOD
BPI	P17213	1095	TRANS	Depression_iPSYCH_2023	DECODE_Specific	+,NA		0.463004	0.463004	DECODE	DECODE	1.57834	3153.52	Schizophrenia	BPI	Proteome	PLASMA	MR	AGES	TwoSampleMR	-0.00821356	0.0139505	0.556018		36280454	https://doi.org/10.1016/j.biopsych.2022.08.015	Lu et al Biol Psychiatry	BLOOD
BPI	P17213	1095	TRANS	Depression_iPSYCH_2023	DECODE_Specific	+,NA		0.463004	0.463004	DECODE	DECODE	1.57834	3153.52	Schizophrenia	BPI	Proteome	PLASMA	MR	FENLAND	TwoSampleMR	0.00825425	0.0120948	0.494947		36280454	https://doi.org/10.1016/j.biopsych.2022.08.015	Lu et al Biol Psychiatry	BLOOD
BPI	P17213	1095	TRANS	Depression_iPSYCH_2023	DECODE_Specific	+,NA		0.463004	0.463004	DECODE	DECODE	1.57834	3153.52	Deepression_Wray_tall	BPI	Proteiome	BLOOD	MR	AGES	TwoSampleMR	0	0.01	0.916		35296807	10.1038/s41380-022-01507-9	Deng et all Mol Psychiatry	BLOOD
BPI	P17213	1095	TRANS	Depression_iPSYCH_2023	DECODE_Specific	+,NA		0.463004	0.463004	DECODE	DECODE	1.57834	3153.52	Deepression_Wray_tall	BPI	Transcriptome	BLOOD	MR	GTEx	TwoSampleMR	0.06	0.02	0.0124		35296807	10.1038/s41380-022-01507-9	Deng et all Mol Psychiatry	BLOOD
BPI	P17213	1095	TRANS	Depression_iPSYCH_2023	DECODE_Specific	+,NA		0.463004	0.463004	DECODE	DECODE	1.57834	3153.52	SCZ	BPI	Proteiome	BLOOD	SMR	eQTLGen	SMR	0.00612435	0.0249772	0.806303		37415601	10.3389/fgene.2023.1191264	Gedik et all Front Genet	BLOOD
BPI	P17213	1095	TRANS	Depression_iPSYCH_2023	DECODE_Specific	+,NA		0.463004	0.463004	DECODE	DECODE	1.57834	3153.52	MDD	BPI	Proteiome	BLOOD	SMR	eQTLGen	SMR	0.0031947	0.0130694	0.80689		37415601	10.3389/fgene.2023.1191264	Gedik et all Front Genet	BLOOD
BPI	P17213	1095	TRANS	Depression_iPSYCH_2023	DECODE_Specific	+,NA		0.463004	0.463004	DECODE	DECODE	1.57834	3153.52	BIP	BPI	Proteiome	BLOOD	SMR	eQTLGen	SMR	-0.0276042	0.0281792	0.327286		37415601	10.3389/fgene.2023.1191264	Gedik et all Front Genet	BLOOD
BPI	P17213	1095	TRANS	Depression_iPSYCH_2023	DECODE_Specific	+,NA		0.463004	0.463004	DECODE	DECODE	1.57834	3153.52	SCZ	BPI	Proteiome	BLOOD	SMR	deCODE	SMR	-0.0104437	0.0179057	0.559716		37415601	10.3389/fgene.2023.1191264	Gedik et all Front Genet	BLOOD
BPI	P17213	1095	TRANS	Depression_iPSYCH_2023	DECODE_Specific	+,NA		0.463004	0.463004	DECODE	DECODE	1.57834	3153.52	MDD	BPI	Proteiome	BLOOD	SMR	deCODE	SMR	0.00117135	0.0110442	0.915534		37415601	10.3389/fgene.2023.1191264	Gedik et all Front Genet	BLOOD
BPI	P17213	1095	TRANS	Depression_iPSYCH_2023	DECODE_Specific	+,NA		0.463004	0.463004	DECODE	DECODE	1.57834	3153.52	BIP	BPI	Proteiome	BLOOD	SMR	deCODE	SMR	0.0103761	0.0234276	0.657839		37415601	10.3389/fgene.2023.1191264	Gedik et all Front Genet	BLOOD
BPI	P17213	1095	TRANS	Depression_iPSYCH_2023	DECODE_Specific	+,NA		0.463004	0.463004	DECODE	DECODE	1.57834	3153.52	SCZ.Clozuk.2018	BPI	Transcriptome	BRAIN	TWAS	PsychENCODE	FUSION	-0.3132		0.754		30545856	10.1126/science.aat8127	Gandal et all science	BRAIN
BPI	P17213	1095	TRANS	PGC3_SCZ_NoUKB	DECODE_Specific	+,NA		0.876086	0.876086	DECODE	DECODE	1.35614	5967.02	Bipolar disorder	BPI	Proteome	PLASMA	MR	INTERVAL	TwoSampleMR	0.00962847	0.0217391	0.657831		36280454	https://doi.org/10.1016/j.biopsych.2022.08.015	Lu et al Biol Psychiatry	BLOOD
BPI	P17213	1095	TRANS	PGC3_SCZ_NoUKB	DECODE_Specific	+,NA		0.876086	0.876086	DECODE	DECODE	1.35614	5967.02	Bipolar disorder	BPI	Proteome	PLASMA	MR	AGES	TwoSampleMR	0.0080844	0.0182529	0.657831		36280454	https://doi.org/10.1016/j.biopsych.2022.08.015	Lu et al Biol Psychiatry	BLOOD
BPI	P17213	1095	TRANS	PGC3_SCZ_NoUKB	DECODE_Specific	+,NA		0.876086	0.876086	DECODE	DECODE	1.35614	5967.02	Bipolar disorder	BPI	Proteome	PLASMA	MR	FENLAND	TwoSampleMR	0.0248361	0.0226559	0.272977		36280454	https://doi.org/10.1016/j.biopsych.2022.08.015	Lu et al Biol Psychiatry	BLOOD
BPI	P17213	1095	TRANS	PGC3_SCZ_NoUKB	DECODE_Specific	+,NA		0.876086	0.876086	DECODE	DECODE	1.35614	5967.02	Major depressive disorder	BPI	Proteome	PLASMA	MR	INTERVAL	TwoSampleMR	0.00108696	0.0102484	0.915534		36280454	https://doi.org/10.1016/j.biopsych.2022.08.015	Lu et al Biol Psychiatry	BLOOD
BPI	P17213	1095	TRANS	PGC3_SCZ_NoUKB	DECODE_Specific	+,NA		0.876086	0.876086	DECODE	DECODE	1.35614	5967.02	Major depressive disorder	BPI	Proteome	PLASMA	MR	AGES	TwoSampleMR	0.000912647	0.00860495	0.915534		36280454	https://doi.org/10.1016/j.biopsych.2022.08.015	Lu et al Biol Psychiatry	BLOOD
BPI	P17213	1095	TRANS	PGC3_SCZ_NoUKB	DECODE_Specific	+,NA		0.876086	0.876086	DECODE	DECODE	1.35614	5967.02	Major depressive disorder	BPI	Proteome	PLASMA	MR	FENLAND	TwoSampleMR	0.00803597	0.00922695	0.383796		36280454	https://doi.org/10.1016/j.biopsych.2022.08.015	Lu et al Biol Psychiatry	BLOOD
BPI	P17213	1095	TRANS	PGC3_SCZ_NoUKB	DECODE_Specific	+,NA		0.876086	0.876086	DECODE	DECODE	1.35614	5967.02	Schizophrenia	BPI	Proteome	PLASMA	MR	INTERVAL	TwoSampleMR	-0.0097823	0.0166149	0.556018		36280454	https://doi.org/10.1016/j.biopsych.2022.08.015	Lu et al Biol Psychiatry	BLOOD
BPI	P17213	1095	TRANS	PGC3_SCZ_NoUKB	DECODE_Specific	+,NA		0.876086	0.876086	DECODE	DECODE	1.35614	5967.02	Schizophrenia	BPI	Proteome	PLASMA	MR	AGES	TwoSampleMR	-0.00821356	0.0139505	0.556018		36280454	https://doi.org/10.1016/j.biopsych.2022.08.015	Lu et al Biol Psychiatry	BLOOD
BPI	P17213	1095	TRANS	PGC3_SCZ_NoUKB	DECODE_Specific	+,NA		0.876086	0.876086	DECODE	DECODE	1.35614	5967.02	Schizophrenia	BPI	Proteome	PLASMA	MR	FENLAND	TwoSampleMR	0.00825425	0.0120948	0.494947		36280454	https://doi.org/10.1016/j.biopsych.2022.08.015	Lu et al Biol Psychiatry	BLOOD
BPI	P17213	1095	TRANS	PGC3_SCZ_NoUKB	DECODE_Specific	+,NA		0.876086	0.876086	DECODE	DECODE	1.35614	5967.02	Deepression_Wray_tall	BPI	Proteiome	BLOOD	MR	AGES	TwoSampleMR	0	0.01	0.916		35296807	10.1038/s41380-022-01507-9	Deng et all Mol Psychiatry	BLOOD
BPI	P17213	1095	TRANS	PGC3_SCZ_NoUKB	DECODE_Specific	+,NA		0.876086	0.876086	DECODE	DECODE	1.35614	5967.02	Deepression_Wray_tall	BPI	Transcriptome	BLOOD	MR	GTEx	TwoSampleMR	0.06	0.02	0.0124		35296807	10.1038/s41380-022-01507-9	Deng et all Mol Psychiatry	BLOOD
BPI	P17213	1095	TRANS	PGC3_SCZ_NoUKB	DECODE_Specific	+,NA		0.876086	0.876086	DECODE	DECODE	1.35614	5967.02	SCZ	BPI	Proteiome	BLOOD	SMR	eQTLGen	SMR	0.00612435	0.0249772	0.806303		37415601	10.3389/fgene.2023.1191264	Gedik et all Front Genet	BLOOD
BPI	P17213	1095	TRANS	PGC3_SCZ_NoUKB	DECODE_Specific	+,NA		0.876086	0.876086	DECODE	DECODE	1.35614	5967.02	MDD	BPI	Proteiome	BLOOD	SMR	eQTLGen	SMR	0.0031947	0.0130694	0.80689		37415601	10.3389/fgene.2023.1191264	Gedik et all Front Genet	BLOOD
BPI	P17213	1095	TRANS	PGC3_SCZ_NoUKB	DECODE_Specific	+,NA		0.876086	0.876086	DECODE	DECODE	1.35614	5967.02	BIP	BPI	Proteiome	BLOOD	SMR	eQTLGen	SMR	-0.0276042	0.0281792	0.327286		37415601	10.3389/fgene.2023.1191264	Gedik et all Front Genet	BLOOD
BPI	P17213	1095	TRANS	PGC3_SCZ_NoUKB	DECODE_Specific	+,NA		0.876086	0.876086	DECODE	DECODE	1.35614	5967.02	SCZ	BPI	Proteiome	BLOOD	SMR	deCODE	SMR	-0.0104437	0.0179057	0.559716		37415601	10.3389/fgene.2023.1191264	Gedik et all Front Genet	BLOOD
BPI	P17213	1095	TRANS	PGC3_SCZ_NoUKB	DECODE_Specific	+,NA		0.876086	0.876086	DECODE	DECODE	1.35614	5967.02	MDD	BPI	Proteiome	BLOOD	SMR	deCODE	SMR	0.00117135	0.0110442	0.915534		37415601	10.3389/fgene.2023.1191264	Gedik et all Front Genet	BLOOD
BPI	P17213	1095	TRANS	PGC3_SCZ_NoUKB	DECODE_Specific	+,NA		0.876086	0.876086	DECODE	DECODE	1.35614	5967.02	BIP	BPI	Proteiome	BLOOD	SMR	deCODE	SMR	0.0103761	0.0234276	0.657839		37415601	10.3389/fgene.2023.1191264	Gedik et all Front Genet	BLOOD
BPI	P17213	1095	TRANS	PGC3_SCZ_NoUKB	DECODE_Specific	+,NA		0.876086	0.876086	DECODE	DECODE	1.35614	5967.02	SCZ.Clozuk.2018	BPI	Transcriptome	BRAIN	TWAS	PsychENCODE	FUSION	-0.3132		0.754		30545856	10.1126/science.aat8127	Gandal et all science	BRAIN
BPIFA2	Q96DR5	16203	CIS	Depression_iPSYCH_2023	BOTH	+,+	0.218172	0.102588	0.548441	DECODE	UKBB_PPP	0.782596	383.472	SCZ	BPIFA2	Proteome	PLASMA	MR	deCODE	TwoSampleMR	0.11976	0.101562	0.238328		37085628	10.1007/s00439-023-02562-0	Dang et al Human Genetics	BLOOD
BPIFA2	Q96DR5	16203	CIS	Depression_iPSYCH_2023	BOTH	+,+	0.218172	0.102588	0.548441	DECODE	UKBB_PPP	0.782596	383.472	BIP	BPIFA2	Proteome	PLASMA	MR	deCODE	TwoSampleMR	0.053406	0.122396	0.662592		37085628	10.1007/s00439-023-02562-0	Dang et al Human Genetics	BLOOD
BPIFA2	Q96DR5	16203	CIS	Depression_iPSYCH_2023	BOTH	+,+	0.218172	0.102588	0.548441	DECODE	UKBB_PPP	0.782596	383.472	MDD	BPIFA2	Proteome	PLASMA	MR	deCODE	TwoSampleMR	0.0584623	0.0452943	0.1968		37085628	10.1007/s00439-023-02562-0	Dang et al Human Genetics	BLOOD
BPIFA2	Q96DR5	16203	CIS	Depression_iPSYCH_2023	BOTH	+,+	0.218172	0.102588	0.548441	DECODE	UKBB_PPP	0.782596	383.472	Bipolar disorder	BPIFA2	Proteome	PLASMA	MR	AGES	TwoSampleMR	0.0361288	0.0736597	0.623792		36280454	https://doi.org/10.1016/j.biopsych.2022.08.015	Lu et al Biol Psychiatry	BLOOD
BPIFA2	Q96DR5	16203	CIS	Depression_iPSYCH_2023	BOTH	+,+	0.218172	0.102588	0.548441	DECODE	UKBB_PPP	0.782596	383.472	Major depressive disorder	BPIFA2	Proteome	PLASMA	MR	AGES	TwoSampleMR	0.0167832	0.0314685	0.593803		36280454	https://doi.org/10.1016/j.biopsych.2022.08.015	Lu et al Biol Psychiatry	BLOOD
BPIFA2	Q96DR5	16203	CIS	Depression_iPSYCH_2023	BOTH	+,+	0.218172	0.102588	0.548441	DECODE	UKBB_PPP	0.782596	383.472	Schizophrenia	BPIFA2	Proteome	PLASMA	MR	AGES	TwoSampleMR	-0.0477824	0.0671329	0.476614		36280454	https://doi.org/10.1016/j.biopsych.2022.08.015	Lu et al Biol Psychiatry	BLOOD
BPIFA2	Q96DR5	16203	CIS	Depression_iPSYCH_2023	BOTH	+,+	0.218172	0.102588	0.548441	DECODE	UKBB_PPP	0.782596	383.472	Deepression_Wray_tall	BPIFA2	Proteiome	BLOOD	MR	AGES	TwoSampleMR	0.02	0.03	0.594		35296807	10.1038/s41380-022-01507-9	Deng et all Mol Psychiatry	BLOOD
BPIFA2	Q96DR5	16203	CIS	Depression_iPSYCH_2023	BOTH	+,+	0.218172	0.102588	0.548441	DECODE	UKBB_PPP	0.782596	383.472	SCZ	BPIFA2	Proteiome	BLOOD	SMR	deCODE	SMR	0.0842132	0.105851	0.426273		37415601	10.3389/fgene.2023.1191264	Gedik et all Front Genet	BLOOD
BPIFA2	Q96DR5	16203	CIS	Depression_iPSYCH_2023	BOTH	+,+	0.218172	0.102588	0.548441	DECODE	UKBB_PPP	0.782596	383.472	MDD	BPIFA2	Proteiome	BLOOD	SMR	deCODE	SMR	0.0572917	0.0563222	0.309052		37415601	10.3389/fgene.2023.1191264	Gedik et all Front Genet	BLOOD
BPIFA2	Q96DR5	16203	CIS	Depression_iPSYCH_2023	BOTH	+,+	0.218172	0.102588	0.548441	DECODE	UKBB_PPP	0.782596	383.472	BIP	BPIFA2	Proteiome	BLOOD	SMR	deCODE	SMR	0.0534059	0.122528	0.662934		37415601	10.3389/fgene.2023.1191264	Gedik et all Front Genet	BLOOD
BPIFA2	Q96DR5	16203	CIS	BIP_PGC3_noukb	BOTH	+,+	0.815294	0.623946	0.815294	UKBB_PPP	metap	1.23796	2332.31	SCZ	BPIFA2	Proteome	PLASMA	MR	deCODE	TwoSampleMR	0.11976	0.101562	0.238328		37085628	10.1007/s00439-023-02562-0	Dang et al Human Genetics	BLOOD
BPIFA2	Q96DR5	16203	CIS	BIP_PGC3_noukb	BOTH	+,+	0.815294	0.623946	0.815294	UKBB_PPP	metap	1.23796	2332.31	BIP	BPIFA2	Proteome	PLASMA	MR	deCODE	TwoSampleMR	0.053406	0.122396	0.662592		37085628	10.1007/s00439-023-02562-0	Dang et al Human Genetics	BLOOD
BPIFA2	Q96DR5	16203	CIS	BIP_PGC3_noukb	BOTH	+,+	0.815294	0.623946	0.815294	UKBB_PPP	metap	1.23796	2332.31	MDD	BPIFA2	Proteome	PLASMA	MR	deCODE	TwoSampleMR	0.0584623	0.0452943	0.1968		37085628	10.1007/s00439-023-02562-0	Dang et al Human Genetics	BLOOD
BPIFA2	Q96DR5	16203	CIS	BIP_PGC3_noukb	BOTH	+,+	0.815294	0.623946	0.815294	UKBB_PPP	metap	1.23796	2332.31	Bipolar disorder	BPIFA2	Proteome	PLASMA	MR	AGES	TwoSampleMR	0.0361288	0.0736597	0.623792		36280454	https://doi.org/10.1016/j.biopsych.2022.08.015	Lu et al Biol Psychiatry	BLOOD
BPIFA2	Q96DR5	16203	CIS	BIP_PGC3_noukb	BOTH	+,+	0.815294	0.623946	0.815294	UKBB_PPP	metap	1.23796	2332.31	Major depressive disorder	BPIFA2	Proteome	PLASMA	MR	AGES	TwoSampleMR	0.0167832	0.0314685	0.593803		36280454	https://doi.org/10.1016/j.biopsych.2022.08.015	Lu et al Biol Psychiatry	BLOOD
BPIFA2	Q96DR5	16203	CIS	BIP_PGC3_noukb	BOTH	+,+	0.815294	0.623946	0.815294	UKBB_PPP	metap	1.23796	2332.31	Schizophrenia	BPIFA2	Proteome	PLASMA	MR	AGES	TwoSampleMR	-0.0477824	0.0671329	0.476614		36280454	https://doi.org/10.1016/j.biopsych.2022.08.015	Lu et al Biol Psychiatry	BLOOD
BPIFA2	Q96DR5	16203	CIS	BIP_PGC3_noukb	BOTH	+,+	0.815294	0.623946	0.815294	UKBB_PPP	metap	1.23796	2332.31	Deepression_Wray_tall	BPIFA2	Proteiome	BLOOD	MR	AGES	TwoSampleMR	0.02	0.03	0.594		35296807	10.1038/s41380-022-01507-9	Deng et all Mol Psychiatry	BLOOD
BPIFA2	Q96DR5	16203	CIS	BIP_PGC3_noukb	BOTH	+,+	0.815294	0.623946	0.815294	UKBB_PPP	metap	1.23796	2332.31	SCZ	BPIFA2	Proteiome	BLOOD	SMR	deCODE	SMR	0.0842132	0.105851	0.426273		37415601	10.3389/fgene.2023.1191264	Gedik et all Front Genet	BLOOD
BPIFA2	Q96DR5	16203	CIS	BIP_PGC3_noukb	BOTH	+,+	0.815294	0.623946	0.815294	UKBB_PPP	metap	1.23796	2332.31	MDD	BPIFA2	Proteiome	BLOOD	SMR	deCODE	SMR	0.0572917	0.0563222	0.309052		37415601	10.3389/fgene.2023.1191264	Gedik et all Front Genet	BLOOD
BPIFA2	Q96DR5	16203	CIS	BIP_PGC3_noukb	BOTH	+,+	0.815294	0.623946	0.815294	UKBB_PPP	metap	1.23796	2332.31	BIP	BPIFA2	Proteiome	BLOOD	SMR	deCODE	SMR	0.0534059	0.122528	0.662934		37415601	10.3389/fgene.2023.1191264	Gedik et all Front Genet	BLOOD
BPIFA2	Q96DR5	16203	TRANS	BIP_PGC3_noukb	BOTH	+,+	0.453141	0.310266	0.51556	DECODE	UKBB_PPP	0.702767	2113.22	SCZ	BPIFA2	Proteome	PLASMA	MR	deCODE	TwoSampleMR	0.11976	0.101562	0.238328		37085628	10.1007/s00439-023-02562-0	Dang et al Human Genetics	BLOOD
BPIFA2	Q96DR5	16203	TRANS	BIP_PGC3_noukb	BOTH	+,+	0.453141	0.310266	0.51556	DECODE	UKBB_PPP	0.702767	2113.22	BIP	BPIFA2	Proteome	PLASMA	MR	deCODE	TwoSampleMR	0.053406	0.122396	0.662592		37085628	10.1007/s00439-023-02562-0	Dang et al Human Genetics	BLOOD
BPIFA2	Q96DR5	16203	TRANS	BIP_PGC3_noukb	BOTH	+,+	0.453141	0.310266	0.51556	DECODE	UKBB_PPP	0.702767	2113.22	MDD	BPIFA2	Proteome	PLASMA	MR	deCODE	TwoSampleMR	0.0584623	0.0452943	0.1968		37085628	10.1007/s00439-023-02562-0	Dang et al Human Genetics	BLOOD
BPIFA2	Q96DR5	16203	TRANS	BIP_PGC3_noukb	BOTH	+,+	0.453141	0.310266	0.51556	DECODE	UKBB_PPP	0.702767	2113.22	Bipolar disorder	BPIFA2	Proteome	PLASMA	MR	AGES	TwoSampleMR	0.0361288	0.0736597	0.623792		36280454	https://doi.org/10.1016/j.biopsych.2022.08.015	Lu et al Biol Psychiatry	BLOOD
BPIFA2	Q96DR5	16203	TRANS	BIP_PGC3_noukb	BOTH	+,+	0.453141	0.310266	0.51556	DECODE	UKBB_PPP	0.702767	2113.22	Major depressive disorder	BPIFA2	Proteome	PLASMA	MR	AGES	TwoSampleMR	0.0167832	0.0314685	0.593803		36280454	https://doi.org/10.1016/j.biopsych.2022.08.015	Lu et al Biol Psychiatry	BLOOD
BPIFA2	Q96DR5	16203	TRANS	BIP_PGC3_noukb	BOTH	+,+	0.453141	0.310266	0.51556	DECODE	UKBB_PPP	0.702767	2113.22	Schizophrenia	BPIFA2	Proteome	PLASMA	MR	AGES	TwoSampleMR	-0.0477824	0.0671329	0.476614		36280454	https://doi.org/10.1016/j.biopsych.2022.08.015	Lu et al Biol Psychiatry	BLOOD
BPIFA2	Q96DR5	16203	TRANS	BIP_PGC3_noukb	BOTH	+,+	0.453141	0.310266	0.51556	DECODE	UKBB_PPP	0.702767	2113.22	Deepression_Wray_tall	BPIFA2	Proteiome	BLOOD	MR	AGES	TwoSampleMR	0.02	0.03	0.594		35296807	10.1038/s41380-022-01507-9	Deng et all Mol Psychiatry	BLOOD
BPIFA2	Q96DR5	16203	TRANS	BIP_PGC3_noukb	BOTH	+,+	0.453141	0.310266	0.51556	DECODE	UKBB_PPP	0.702767	2113.22	SCZ	BPIFA2	Proteiome	BLOOD	SMR	deCODE	SMR	0.0842132	0.105851	0.426273		37415601	10.3389/fgene.2023.1191264	Gedik et all Front Genet	BLOOD
BPIFA2	Q96DR5	16203	TRANS	BIP_PGC3_noukb	BOTH	+,+	0.453141	0.310266	0.51556	DECODE	UKBB_PPP	0.702767	2113.22	MDD	BPIFA2	Proteiome	BLOOD	SMR	deCODE	SMR	0.0572917	0.0563222	0.309052		37415601	10.3389/fgene.2023.1191264	Gedik et all Front Genet	BLOOD
BPIFA2	Q96DR5	16203	TRANS	BIP_PGC3_noukb	BOTH	+,+	0.453141	0.310266	0.51556	DECODE	UKBB_PPP	0.702767	2113.22	BIP	BPIFA2	Proteiome	BLOOD	SMR	deCODE	SMR	0.0534059	0.122528	0.662934		37415601	10.3389/fgene.2023.1191264	Gedik et all Front Genet	BLOOD
BPIFA2	Q96DR5	16203	TRANS	Cognition_Meta	BOTH	+,+	0.0981942	0.0981942	0.191851	metap	UKBB_PPP	0.506667	668.801	SCZ	BPIFA2	Proteome	PLASMA	MR	deCODE	TwoSampleMR	0.11976	0.101562	0.238328		37085628	10.1007/s00439-023-02562-0	Dang et al Human Genetics	BLOOD
BPIFA2	Q96DR5	16203	TRANS	Cognition_Meta	BOTH	+,+	0.0981942	0.0981942	0.191851	metap	UKBB_PPP	0.506667	668.801	BIP	BPIFA2	Proteome	PLASMA	MR	deCODE	TwoSampleMR	0.053406	0.122396	0.662592		37085628	10.1007/s00439-023-02562-0	Dang et al Human Genetics	BLOOD
BPIFA2	Q96DR5	16203	TRANS	Cognition_Meta	BOTH	+,+	0.0981942	0.0981942	0.191851	metap	UKBB_PPP	0.506667	668.801	MDD	BPIFA2	Proteome	PLASMA	MR	deCODE	TwoSampleMR	0.0584623	0.0452943	0.1968		37085628	10.1007/s00439-023-02562-0	Dang et al Human Genetics	BLOOD
BPIFA2	Q96DR5	16203	TRANS	Cognition_Meta	BOTH	+,+	0.0981942	0.0981942	0.191851	metap	UKBB_PPP	0.506667	668.801	Bipolar disorder	BPIFA2	Proteome	PLASMA	MR	AGES	TwoSampleMR	0.0361288	0.0736597	0.623792		36280454	https://doi.org/10.1016/j.biopsych.2022.08.015	Lu et al Biol Psychiatry	BLOOD
BPIFA2	Q96DR5	16203	TRANS	Cognition_Meta	BOTH	+,+	0.0981942	0.0981942	0.191851	metap	UKBB_PPP	0.506667	668.801	Major depressive disorder	BPIFA2	Proteome	PLASMA	MR	AGES	TwoSampleMR	0.0167832	0.0314685	0.593803		36280454	https://doi.org/10.1016/j.biopsych.2022.08.015	Lu et al Biol Psychiatry	BLOOD
BPIFA2	Q96DR5	16203	TRANS	Cognition_Meta	BOTH	+,+	0.0981942	0.0981942	0.191851	metap	UKBB_PPP	0.506667	668.801	Schizophrenia	BPIFA2	Proteome	PLASMA	MR	AGES	TwoSampleMR	-0.0477824	0.0671329	0.476614		36280454	https://doi.org/10.1016/j.biopsych.2022.08.015	Lu et al Biol Psychiatry	BLOOD
BPIFA2	Q96DR5	16203	TRANS	Cognition_Meta	BOTH	+,+	0.0981942	0.0981942	0.191851	metap	UKBB_PPP	0.506667	668.801	Deepression_Wray_tall	BPIFA2	Proteiome	BLOOD	MR	AGES	TwoSampleMR	0.02	0.03	0.594		35296807	10.1038/s41380-022-01507-9	Deng et all Mol Psychiatry	BLOOD
BPIFA2	Q96DR5	16203	TRANS	Cognition_Meta	BOTH	+,+	0.0981942	0.0981942	0.191851	metap	UKBB_PPP	0.506667	668.801	SCZ	BPIFA2	Proteiome	BLOOD	SMR	deCODE	SMR	0.0842132	0.105851	0.426273		37415601	10.3389/fgene.2023.1191264	Gedik et all Front Genet	BLOOD
BPIFA2	Q96DR5	16203	TRANS	Cognition_Meta	BOTH	+,+	0.0981942	0.0981942	0.191851	metap	UKBB_PPP	0.506667	668.801	MDD	BPIFA2	Proteiome	BLOOD	SMR	deCODE	SMR	0.0572917	0.0563222	0.309052		37415601	10.3389/fgene.2023.1191264	Gedik et all Front Genet	BLOOD
BPIFA2	Q96DR5	16203	TRANS	Cognition_Meta	BOTH	+,+	0.0981942	0.0981942	0.191851	metap	UKBB_PPP	0.506667	668.801	BIP	BPIFA2	Proteiome	BLOOD	SMR	deCODE	SMR	0.0534059	0.122528	0.662934		37415601	10.3389/fgene.2023.1191264	Gedik et all Front Genet	BLOOD
BPIFA2	Q96DR5	16203	TRANS	Depression_iPSYCH_2023	BOTH	+,+	0.850676	0.701876	0.850676	DECODE	metap	1.39576	4780.48	SCZ	BPIFA2	Proteome	PLASMA	MR	deCODE	TwoSampleMR	0.11976	0.101562	0.238328		37085628	10.1007/s00439-023-02562-0	Dang et al Human Genetics	BLOOD
BPIFA2	Q96DR5	16203	TRANS	Depression_iPSYCH_2023	BOTH	+,+	0.850676	0.701876	0.850676	DECODE	metap	1.39576	4780.48	BIP	BPIFA2	Proteome	PLASMA	MR	deCODE	TwoSampleMR	0.053406	0.122396	0.662592		37085628	10.1007/s00439-023-02562-0	Dang et al Human Genetics	BLOOD
BPIFA2	Q96DR5	16203	TRANS	Depression_iPSYCH_2023	BOTH	+,+	0.850676	0.701876	0.850676	DECODE	metap	1.39576	4780.48	MDD	BPIFA2	Proteome	PLASMA	MR	deCODE	TwoSampleMR	0.0584623	0.0452943	0.1968		37085628	10.1007/s00439-023-02562-0	Dang et al Human Genetics	BLOOD
BPIFA2	Q96DR5	16203	TRANS	Depression_iPSYCH_2023	BOTH	+,+	0.850676	0.701876	0.850676	DECODE	metap	1.39576	4780.48	Bipolar disorder	BPIFA2	Proteome	PLASMA	MR	AGES	TwoSampleMR	0.0361288	0.0736597	0.623792		36280454	https://doi.org/10.1016/j.biopsych.2022.08.015	Lu et al Biol Psychiatry	BLOOD
BPIFA2	Q96DR5	16203	TRANS	Depression_iPSYCH_2023	BOTH	+,+	0.850676	0.701876	0.850676	DECODE	metap	1.39576	4780.48	Major depressive disorder	BPIFA2	Proteome	PLASMA	MR	AGES	TwoSampleMR	0.0167832	0.0314685	0.593803		36280454	https://doi.org/10.1016/j.biopsych.2022.08.015	Lu et al Biol Psychiatry	BLOOD
BPIFA2	Q96DR5	16203	TRANS	Depression_iPSYCH_2023	BOTH	+,+	0.850676	0.701876	0.850676	DECODE	metap	1.39576	4780.48	Schizophrenia	BPIFA2	Proteome	PLASMA	MR	AGES	TwoSampleMR	-0.0477824	0.0671329	0.476614		36280454	https://doi.org/10.1016/j.biopsych.2022.08.015	Lu et al Biol Psychiatry	BLOOD
BPIFA2	Q96DR5	16203	TRANS	Depression_iPSYCH_2023	BOTH	+,+	0.850676	0.701876	0.850676	DECODE	metap	1.39576	4780.48	Deepression_Wray_tall	BPIFA2	Proteiome	BLOOD	MR	AGES	TwoSampleMR	0.02	0.03	0.594		35296807	10.1038/s41380-022-01507-9	Deng et all Mol Psychiatry	BLOOD
BPIFA2	Q96DR5	16203	TRANS	Depression_iPSYCH_2023	BOTH	+,+	0.850676	0.701876	0.850676	DECODE	metap	1.39576	4780.48	SCZ	BPIFA2	Proteiome	BLOOD	SMR	deCODE	SMR	0.0842132	0.105851	0.426273		37415601	10.3389/fgene.2023.1191264	Gedik et all Front Genet	BLOOD
BPIFA2	Q96DR5	16203	TRANS	Depression_iPSYCH_2023	BOTH	+,+	0.850676	0.701876	0.850676	DECODE	metap	1.39576	4780.48	MDD	BPIFA2	Proteiome	BLOOD	SMR	deCODE	SMR	0.0572917	0.0563222	0.309052		37415601	10.3389/fgene.2023.1191264	Gedik et all Front Genet	BLOOD
BPIFA2	Q96DR5	16203	TRANS	Depression_iPSYCH_2023	BOTH	+,+	0.850676	0.701876	0.850676	DECODE	metap	1.39576	4780.48	BIP	BPIFA2	Proteiome	BLOOD	SMR	deCODE	SMR	0.0534059	0.122528	0.662934		37415601	10.3389/fgene.2023.1191264	Gedik et all Front Genet	BLOOD
BPIFA2	Q96DR5	16203	TRANS	PGC3_SCZ_NoUKB	BOTH	+,+	0.169344	0.0694378	0.578693	DECODE	UKBB_PPP	0.317836	472.941	SCZ	BPIFA2	Proteome	PLASMA	MR	deCODE	TwoSampleMR	0.11976	0.101562	0.238328		37085628	10.1007/s00439-023-02562-0	Dang et al Human Genetics	BLOOD
BPIFA2	Q96DR5	16203	TRANS	PGC3_SCZ_NoUKB	BOTH	+,+	0.169344	0.0694378	0.578693	DECODE	UKBB_PPP	0.317836	472.941	BIP	BPIFA2	Proteome	PLASMA	MR	deCODE	TwoSampleMR	0.053406	0.122396	0.662592		37085628	10.1007/s00439-023-02562-0	Dang et al Human Genetics	BLOOD
BPIFA2	Q96DR5	16203	TRANS	PGC3_SCZ_NoUKB	BOTH	+,+	0.169344	0.0694378	0.578693	DECODE	UKBB_PPP	0.317836	472.941	MDD	BPIFA2	Proteome	PLASMA	MR	deCODE	TwoSampleMR	0.0584623	0.0452943	0.1968		37085628	10.1007/s00439-023-02562-0	Dang et al Human Genetics	BLOOD
BPIFA2	Q96DR5	16203	TRANS	PGC3_SCZ_NoUKB	BOTH	+,+	0.169344	0.0694378	0.578693	DECODE	UKBB_PPP	0.317836	472.941	Bipolar disorder	BPIFA2	Proteome	PLASMA	MR	AGES	TwoSampleMR	0.0361288	0.0736597	0.623792		36280454	https://doi.org/10.1016/j.biopsych.2022.08.015	Lu et al Biol Psychiatry	BLOOD
BPIFA2	Q96DR5	16203	TRANS	PGC3_SCZ_NoUKB	BOTH	+,+	0.169344	0.0694378	0.578693	DECODE	UKBB_PPP	0.317836	472.941	Major depressive disorder	BPIFA2	Proteome	PLASMA	MR	AGES	TwoSampleMR	0.0167832	0.0314685	0.593803		36280454	https://doi.org/10.1016/j.biopsych.2022.08.015	Lu et al Biol Psychiatry	BLOOD
BPIFA2	Q96DR5	16203	TRANS	PGC3_SCZ_NoUKB	BOTH	+,+	0.169344	0.0694378	0.578693	DECODE	UKBB_PPP	0.317836	472.941	Schizophrenia	BPIFA2	Proteome	PLASMA	MR	AGES	TwoSampleMR	-0.0477824	0.0671329	0.476614		36280454	https://doi.org/10.1016/j.biopsych.2022.08.015	Lu et al Biol Psychiatry	BLOOD
BPIFA2	Q96DR5	16203	TRANS	PGC3_SCZ_NoUKB	BOTH	+,+	0.169344	0.0694378	0.578693	DECODE	UKBB_PPP	0.317836	472.941	Deepression_Wray_tall	BPIFA2	Proteiome	BLOOD	MR	AGES	TwoSampleMR	0.02	0.03	0.594		35296807	10.1038/s41380-022-01507-9	Deng et all Mol Psychiatry	BLOOD
BPIFA2	Q96DR5	16203	TRANS	PGC3_SCZ_NoUKB	BOTH	+,+	0.169344	0.0694378	0.578693	DECODE	UKBB_PPP	0.317836	472.941	SCZ	BPIFA2	Proteiome	BLOOD	SMR	deCODE	SMR	0.0842132	0.105851	0.426273		37415601	10.3389/fgene.2023.1191264	Gedik et all Front Genet	BLOOD
BPIFA2	Q96DR5	16203	TRANS	PGC3_SCZ_NoUKB	BOTH	+,+	0.169344	0.0694378	0.578693	DECODE	UKBB_PPP	0.317836	472.941	MDD	BPIFA2	Proteiome	BLOOD	SMR	deCODE	SMR	0.0572917	0.0563222	0.309052		37415601	10.3389/fgene.2023.1191264	Gedik et all Front Genet	BLOOD
BPIFA2	Q96DR5	16203	TRANS	PGC3_SCZ_NoUKB	BOTH	+,+	0.169344	0.0694378	0.578693	DECODE	UKBB_PPP	0.317836	472.941	BIP	BPIFA2	Proteiome	BLOOD	SMR	deCODE	SMR	0.0534059	0.122528	0.662934		37415601	10.3389/fgene.2023.1191264	Gedik et all Front Genet	BLOOD
BPIFB1	Q8TDL5	16108	CIS	Depression_iPSYCH_2023	BOTH	-,-	0.0507722	0.0402915	0.220097	DECODE	UKBB_PPP	0.579267	150.61	Bipolar disorder	BPIFB1	Proteome	PLASMA	MR	INTERVAL	TwoSampleMR	0.0169394	0.021968	0.440649		36280454	https://doi.org/10.1016/j.biopsych.2022.08.015	Lu et al Biol Psychiatry	BLOOD
BPIFB1	Q8TDL5	16108	CIS	Depression_iPSYCH_2023	BOTH	-,-	0.0507722	0.0402915	0.220097	DECODE	UKBB_PPP	0.579267	150.61	Bipolar disorder	BPIFB1	Proteome	PLASMA	MR	AGES	TwoSampleMR	-0.0779918	0.052921	0.140551		36280454	https://doi.org/10.1016/j.biopsych.2022.08.015	Lu et al Biol Psychiatry	BLOOD
BPIFB1	Q8TDL5	16108	CIS	Depression_iPSYCH_2023	BOTH	-,-	0.0507722	0.0402915	0.220097	DECODE	UKBB_PPP	0.579267	150.61	Bipolar disorder	BPIFB1	Proteome	PLASMA	MR	FENLAND	TwoSampleMR	6.6295e-05	0.0253017	0.997909		36280454	https://doi.org/10.1016/j.biopsych.2022.08.015	Lu et al Biol Psychiatry	BLOOD
BPIFB1	Q8TDL5	16108	CIS	Depression_iPSYCH_2023	BOTH	-,-	0.0507722	0.0402915	0.220097	DECODE	UKBB_PPP	0.579267	150.61	Major depressive disorder	BPIFB1	Proteome	PLASMA	MR	INTERVAL	TwoSampleMR	-0.0160183	0.0100687	0.11163		36280454	https://doi.org/10.1016/j.biopsych.2022.08.015	Lu et al Biol Psychiatry	BLOOD
BPIFB1	Q8TDL5	16108	CIS	Depression_iPSYCH_2023	BOTH	-,-	0.0507722	0.0402915	0.220097	DECODE	UKBB_PPP	0.579267	150.61	Major depressive disorder	BPIFB1	Proteome	PLASMA	MR	AGES	TwoSampleMR	-0.0364261	0.0243986	0.135448		36280454	https://doi.org/10.1016/j.biopsych.2022.08.015	Lu et al Biol Psychiatry	BLOOD
BPIFB1	Q8TDL5	16108	CIS	Depression_iPSYCH_2023	BOTH	-,-	0.0507722	0.0402915	0.220097	DECODE	UKBB_PPP	0.579267	150.61	Major depressive disorder	BPIFB1	Proteome	PLASMA	MR	FENLAND	TwoSampleMR	-0.00827976	0.012059	0.492331		36280454	https://doi.org/10.1016/j.biopsych.2022.08.015	Lu et al Biol Psychiatry	BLOOD
BPIFB1	Q8TDL5	16108	CIS	Depression_iPSYCH_2023	BOTH	-,-	0.0507722	0.0402915	0.220097	DECODE	UKBB_PPP	0.579267	150.61	Schizophrenia	BPIFB1	Proteome	PLASMA	MR	INTERVAL	TwoSampleMR	0.00778993	0.0187643	0.678035		36280454	https://doi.org/10.1016/j.biopsych.2022.08.015	Lu et al Biol Psychiatry	BLOOD
BPIFB1	Q8TDL5	16108	CIS	Depression_iPSYCH_2023	BOTH	-,-	0.0507722	0.0402915	0.220097	DECODE	UKBB_PPP	0.579267	150.61	Schizophrenia	BPIFB1	Proteome	PLASMA	MR	AGES	TwoSampleMR	-0.0058469	0.047079	0.901162		36280454	https://doi.org/10.1016/j.biopsych.2022.08.015	Lu et al Biol Psychiatry	BLOOD
BPIFB1	Q8TDL5	16108	CIS	Depression_iPSYCH_2023	BOTH	-,-	0.0507722	0.0402915	0.220097	DECODE	UKBB_PPP	0.579267	150.61	Schizophrenia	BPIFB1	Proteome	PLASMA	MR	FENLAND	TwoSampleMR	-0.043492	0.0407414	0.28574		36280454	https://doi.org/10.1016/j.biopsych.2022.08.015	Lu et al Biol Psychiatry	BLOOD
BPIFB1	Q8TDL5	16108	CIS	Depression_iPSYCH_2023	BOTH	-,-	0.0507722	0.0402915	0.220097	DECODE	UKBB_PPP	0.579267	150.61	Deepression_Wray_tall	BPIFB1	Proteiome	BLOOD	MR	AGES	TwoSampleMR	-0.04	0.02	0.135		35296807	10.1038/s41380-022-01507-9	Deng et all Mol Psychiatry	BLOOD
BPIFB1	Q8TDL5	16108	CIS	Depression_iPSYCH_2023	BOTH	-,-	0.0507722	0.0402915	0.220097	DECODE	UKBB_PPP	0.579267	150.61	SCZ	BPIFB1	Proteiome	BLOOD	SMR	deCODE	SMR	0.00938528	0.0228227	0.680908		37415601	10.3389/fgene.2023.1191264	Gedik et all Front Genet	BLOOD
BPIFB1	Q8TDL5	16108	CIS	Depression_iPSYCH_2023	BOTH	-,-	0.0507722	0.0402915	0.220097	DECODE	UKBB_PPP	0.579267	150.61	MDD	BPIFB1	Proteiome	BLOOD	SMR	deCODE	SMR	-0.0189257	0.0122505	0.122372		37415601	10.3389/fgene.2023.1191264	Gedik et all Front Genet	BLOOD
BPIFB1	Q8TDL5	16108	CIS	Depression_iPSYCH_2023	BOTH	-,-	0.0507722	0.0402915	0.220097	DECODE	UKBB_PPP	0.579267	150.61	BIP	BPIFB1	Proteiome	BLOOD	SMR	deCODE	SMR	0.0211551	0.0264429	0.423692		37415601	10.3389/fgene.2023.1191264	Gedik et all Front Genet	BLOOD
BPIFB1	Q8TDL5	16108	CIS	Cognition_Meta	DECODE_Specific	-,NA		0.106068	0.106068	DECODE	DECODE	0.696804	396.482	Bipolar disorder	BPIFB1	Proteome	PLASMA	MR	INTERVAL	TwoSampleMR	0.0169394	0.021968	0.440649		36280454	https://doi.org/10.1016/j.biopsych.2022.08.015	Lu et al Biol Psychiatry	BLOOD
BPIFB1	Q8TDL5	16108	CIS	Cognition_Meta	DECODE_Specific	-,NA		0.106068	0.106068	DECODE	DECODE	0.696804	396.482	Bipolar disorder	BPIFB1	Proteome	PLASMA	MR	AGES	TwoSampleMR	-0.0779918	0.052921	0.140551		36280454	https://doi.org/10.1016/j.biopsych.2022.08.015	Lu et al Biol Psychiatry	BLOOD
BPIFB1	Q8TDL5	16108	CIS	Cognition_Meta	DECODE_Specific	-,NA		0.106068	0.106068	DECODE	DECODE	0.696804	396.482	Bipolar disorder	BPIFB1	Proteome	PLASMA	MR	FENLAND	TwoSampleMR	6.6295e-05	0.0253017	0.997909		36280454	https://doi.org/10.1016/j.biopsych.2022.08.015	Lu et al Biol Psychiatry	BLOOD
BPIFB1	Q8TDL5	16108	CIS	Cognition_Meta	DECODE_Specific	-,NA		0.106068	0.106068	DECODE	DECODE	0.696804	396.482	Major depressive disorder	BPIFB1	Proteome	PLASMA	MR	INTERVAL	TwoSampleMR	-0.0160183	0.0100687	0.11163		36280454	https://doi.org/10.1016/j.biopsych.2022.08.015	Lu et al Biol Psychiatry	BLOOD
BPIFB1	Q8TDL5	16108	CIS	Cognition_Meta	DECODE_Specific	-,NA		0.106068	0.106068	DECODE	DECODE	0.696804	396.482	Major depressive disorder	BPIFB1	Proteome	PLASMA	MR	AGES	TwoSampleMR	-0.0364261	0.0243986	0.135448		36280454	https://doi.org/10.1016/j.biopsych.2022.08.015	Lu et al Biol Psychiatry	BLOOD
BPIFB1	Q8TDL5	16108	CIS	Cognition_Meta	DECODE_Specific	-,NA		0.106068	0.106068	DECODE	DECODE	0.696804	396.482	Major depressive disorder	BPIFB1	Proteome	PLASMA	MR	FENLAND	TwoSampleMR	-0.00827976	0.012059	0.492331		36280454	https://doi.org/10.1016/j.biopsych.2022.08.015	Lu et al Biol Psychiatry	BLOOD
BPIFB1	Q8TDL5	16108	CIS	Cognition_Meta	DECODE_Specific	-,NA		0.106068	0.106068	DECODE	DECODE	0.696804	396.482	Schizophrenia	BPIFB1	Proteome	PLASMA	MR	INTERVAL	TwoSampleMR	0.00778993	0.0187643	0.678035		36280454	https://doi.org/10.1016/j.biopsych.2022.08.015	Lu et al Biol Psychiatry	BLOOD
BPIFB1	Q8TDL5	16108	CIS	Cognition_Meta	DECODE_Specific	-,NA		0.106068	0.106068	DECODE	DECODE	0.696804	396.482	Schizophrenia	BPIFB1	Proteome	PLASMA	MR	AGES	TwoSampleMR	-0.0058469	0.047079	0.901162		36280454	https://doi.org/10.1016/j.biopsych.2022.08.015	Lu et al Biol Psychiatry	BLOOD
BPIFB1	Q8TDL5	16108	CIS	Cognition_Meta	DECODE_Specific	-,NA		0.106068	0.106068	DECODE	DECODE	0.696804	396.482	Schizophrenia	BPIFB1	Proteome	PLASMA	MR	FENLAND	TwoSampleMR	-0.043492	0.0407414	0.28574		36280454	https://doi.org/10.1016/j.biopsych.2022.08.015	Lu et al Biol Psychiatry	BLOOD
BPIFB1	Q8TDL5	16108	CIS	Cognition_Meta	DECODE_Specific	-,NA		0.106068	0.106068	DECODE	DECODE	0.696804	396.482	Deepression_Wray_tall	BPIFB1	Proteiome	BLOOD	MR	AGES	TwoSampleMR	-0.04	0.02	0.135		35296807	10.1038/s41380-022-01507-9	Deng et all Mol Psychiatry	BLOOD
BPIFB1	Q8TDL5	16108	CIS	Cognition_Meta	DECODE_Specific	-,NA		0.106068	0.106068	DECODE	DECODE	0.696804	396.482	SCZ	BPIFB1	Proteiome	BLOOD	SMR	deCODE	SMR	0.00938528	0.0228227	0.680908		37415601	10.3389/fgene.2023.1191264	Gedik et all Front Genet	BLOOD
BPIFB1	Q8TDL5	16108	CIS	Cognition_Meta	DECODE_Specific	-,NA		0.106068	0.106068	DECODE	DECODE	0.696804	396.482	MDD	BPIFB1	Proteiome	BLOOD	SMR	deCODE	SMR	-0.0189257	0.0122505	0.122372		37415601	10.3389/fgene.2023.1191264	Gedik et all Front Genet	BLOOD
BPIFB1	Q8TDL5	16108	CIS	Cognition_Meta	DECODE_Specific	-,NA		0.106068	0.106068	DECODE	DECODE	0.696804	396.482	BIP	BPIFB1	Proteiome	BLOOD	SMR	deCODE	SMR	0.0211551	0.0264429	0.423692		37415601	10.3389/fgene.2023.1191264	Gedik et all Front Genet	BLOOD
BPIFB1	Q8TDL5	16108	CIS	PGC3_SCZ_NoUKB	BOTH	+,+	0.992401	0.89816	0.992401	UKBB_PPP	metap	1.4148	3357.32	Bipolar disorder	BPIFB1	Proteome	PLASMA	MR	INTERVAL	TwoSampleMR	0.0169394	0.021968	0.440649		36280454	https://doi.org/10.1016/j.biopsych.2022.08.015	Lu et al Biol Psychiatry	BLOOD
BPIFB1	Q8TDL5	16108	CIS	PGC3_SCZ_NoUKB	BOTH	+,+	0.992401	0.89816	0.992401	UKBB_PPP	metap	1.4148	3357.32	Bipolar disorder	BPIFB1	Proteome	PLASMA	MR	AGES	TwoSampleMR	-0.0779918	0.052921	0.140551		36280454	https://doi.org/10.1016/j.biopsych.2022.08.015	Lu et al Biol Psychiatry	BLOOD
BPIFB1	Q8TDL5	16108	CIS	PGC3_SCZ_NoUKB	BOTH	+,+	0.992401	0.89816	0.992401	UKBB_PPP	metap	1.4148	3357.32	Bipolar disorder	BPIFB1	Proteome	PLASMA	MR	FENLAND	TwoSampleMR	6.6295e-05	0.0253017	0.997909		36280454	https://doi.org/10.1016/j.biopsych.2022.08.015	Lu et al Biol Psychiatry	BLOOD
BPIFB1	Q8TDL5	16108	CIS	PGC3_SCZ_NoUKB	BOTH	+,+	0.992401	0.89816	0.992401	UKBB_PPP	metap	1.4148	3357.32	Major depressive disorder	BPIFB1	Proteome	PLASMA	MR	INTERVAL	TwoSampleMR	-0.0160183	0.0100687	0.11163		36280454	https://doi.org/10.1016/j.biopsych.2022.08.015	Lu et al Biol Psychiatry	BLOOD
BPIFB1	Q8TDL5	16108	CIS	PGC3_SCZ_NoUKB	BOTH	+,+	0.992401	0.89816	0.992401	UKBB_PPP	metap	1.4148	3357.32	Major depressive disorder	BPIFB1	Proteome	PLASMA	MR	AGES	TwoSampleMR	-0.0364261	0.0243986	0.135448		36280454	https://doi.org/10.1016/j.biopsych.2022.08.015	Lu et al Biol Psychiatry	BLOOD
BPIFB1	Q8TDL5	16108	CIS	PGC3_SCZ_NoUKB	BOTH	+,+	0.992401	0.89816	0.992401	UKBB_PPP	metap	1.4148	3357.32	Major depressive disorder	BPIFB1	Proteome	PLASMA	MR	FENLAND	TwoSampleMR	-0.00827976	0.012059	0.492331		36280454	https://doi.org/10.1016/j.biopsych.2022.08.015	Lu et al Biol Psychiatry	BLOOD
BPIFB1	Q8TDL5	16108	CIS	PGC3_SCZ_NoUKB	BOTH	+,+	0.992401	0.89816	0.992401	UKBB_PPP	metap	1.4148	3357.32	Schizophrenia	BPIFB1	Proteome	PLASMA	MR	INTERVAL	TwoSampleMR	0.00778993	0.0187643	0.678035		36280454	https://doi.org/10.1016/j.biopsych.2022.08.015	Lu et al Biol Psychiatry	BLOOD
BPIFB1	Q8TDL5	16108	CIS	PGC3_SCZ_NoUKB	BOTH	+,+	0.992401	0.89816	0.992401	UKBB_PPP	metap	1.4148	3357.32	Schizophrenia	BPIFB1	Proteome	PLASMA	MR	AGES	TwoSampleMR	-0.0058469	0.047079	0.901162		36280454	https://doi.org/10.1016/j.biopsych.2022.08.015	Lu et al Biol Psychiatry	BLOOD
BPIFB1	Q8TDL5	16108	CIS	PGC3_SCZ_NoUKB	BOTH	+,+	0.992401	0.89816	0.992401	UKBB_PPP	metap	1.4148	3357.32	Schizophrenia	BPIFB1	Proteome	PLASMA	MR	FENLAND	TwoSampleMR	-0.043492	0.0407414	0.28574		36280454	https://doi.org/10.1016/j.biopsych.2022.08.015	Lu et al Biol Psychiatry	BLOOD
BPIFB1	Q8TDL5	16108	CIS	PGC3_SCZ_NoUKB	BOTH	+,+	0.992401	0.89816	0.992401	UKBB_PPP	metap	1.4148	3357.32	Deepression_Wray_tall	BPIFB1	Proteiome	BLOOD	MR	AGES	TwoSampleMR	-0.04	0.02	0.135		35296807	10.1038/s41380-022-01507-9	Deng et all Mol Psychiatry	BLOOD
BPIFB1	Q8TDL5	16108	CIS	PGC3_SCZ_NoUKB	BOTH	+,+	0.992401	0.89816	0.992401	UKBB_PPP	metap	1.4148	3357.32	SCZ	BPIFB1	Proteiome	BLOOD	SMR	deCODE	SMR	0.00938528	0.0228227	0.680908		37415601	10.3389/fgene.2023.1191264	Gedik et all Front Genet	BLOOD
BPIFB1	Q8TDL5	16108	CIS	PGC3_SCZ_NoUKB	BOTH	+,+	0.992401	0.89816	0.992401	UKBB_PPP	metap	1.4148	3357.32	MDD	BPIFB1	Proteiome	BLOOD	SMR	deCODE	SMR	-0.0189257	0.0122505	0.122372		37415601	10.3389/fgene.2023.1191264	Gedik et all Front Genet	BLOOD
BPIFB1	Q8TDL5	16108	CIS	PGC3_SCZ_NoUKB	BOTH	+,+	0.992401	0.89816	0.992401	UKBB_PPP	metap	1.4148	3357.32	BIP	BPIFB1	Proteiome	BLOOD	SMR	deCODE	SMR	0.0211551	0.0264429	0.423692		37415601	10.3389/fgene.2023.1191264	Gedik et all Front Genet	BLOOD
BPIFB1	Q8TDL5	16108	TRANS	BIP_PGC3_noukb	BOTH	+,+	0.113162	0.113162	0.185247	metap	UKBB_PPP	0.367021	770.743	Bipolar disorder	BPIFB1	Proteome	PLASMA	MR	INTERVAL	TwoSampleMR	0.0169394	0.021968	0.440649		36280454	https://doi.org/10.1016/j.biopsych.2022.08.015	Lu et al Biol Psychiatry	BLOOD
BPIFB1	Q8TDL5	16108	TRANS	BIP_PGC3_noukb	BOTH	+,+	0.113162	0.113162	0.185247	metap	UKBB_PPP	0.367021	770.743	Bipolar disorder	BPIFB1	Proteome	PLASMA	MR	AGES	TwoSampleMR	-0.0779918	0.052921	0.140551		36280454	https://doi.org/10.1016/j.biopsych.2022.08.015	Lu et al Biol Psychiatry	BLOOD
BPIFB1	Q8TDL5	16108	TRANS	BIP_PGC3_noukb	BOTH	+,+	0.113162	0.113162	0.185247	metap	UKBB_PPP	0.367021	770.743	Bipolar disorder	BPIFB1	Proteome	PLASMA	MR	FENLAND	TwoSampleMR	6.6295e-05	0.0253017	0.997909		36280454	https://doi.org/10.1016/j.biopsych.2022.08.015	Lu et al Biol Psychiatry	BLOOD
BPIFB1	Q8TDL5	16108	TRANS	BIP_PGC3_noukb	BOTH	+,+	0.113162	0.113162	0.185247	metap	UKBB_PPP	0.367021	770.743	Major depressive disorder	BPIFB1	Proteome	PLASMA	MR	INTERVAL	TwoSampleMR	-0.0160183	0.0100687	0.11163		36280454	https://doi.org/10.1016/j.biopsych.2022.08.015	Lu et al Biol Psychiatry	BLOOD
BPIFB1	Q8TDL5	16108	TRANS	BIP_PGC3_noukb	BOTH	+,+	0.113162	0.113162	0.185247	metap	UKBB_PPP	0.367021	770.743	Major depressive disorder	BPIFB1	Proteome	PLASMA	MR	AGES	TwoSampleMR	-0.0364261	0.0243986	0.135448		36280454	https://doi.org/10.1016/j.biopsych.2022.08.015	Lu et al Biol Psychiatry	BLOOD
BPIFB1	Q8TDL5	16108	TRANS	BIP_PGC3_noukb	BOTH	+,+	0.113162	0.113162	0.185247	metap	UKBB_PPP	0.367021	770.743	Major depressive disorder	BPIFB1	Proteome	PLASMA	MR	FENLAND	TwoSampleMR	-0.00827976	0.012059	0.492331		36280454	https://doi.org/10.1016/j.biopsych.2022.08.015	Lu et al Biol Psychiatry	BLOOD
BPIFB1	Q8TDL5	16108	TRANS	BIP_PGC3_noukb	BOTH	+,+	0.113162	0.113162	0.185247	metap	UKBB_PPP	0.367021	770.743	Schizophrenia	BPIFB1	Proteome	PLASMA	MR	INTERVAL	TwoSampleMR	0.00778993	0.0187643	0.678035		36280454	https://doi.org/10.1016/j.biopsych.2022.08.015	Lu et al Biol Psychiatry	BLOOD
BPIFB1	Q8TDL5	16108	TRANS	BIP_PGC3_noukb	BOTH	+,+	0.113162	0.113162	0.185247	metap	UKBB_PPP	0.367021	770.743	Schizophrenia	BPIFB1	Proteome	PLASMA	MR	AGES	TwoSampleMR	-0.0058469	0.047079	0.901162		36280454	https://doi.org/10.1016/j.biopsych.2022.08.015	Lu et al Biol Psychiatry	BLOOD
BPIFB1	Q8TDL5	16108	TRANS	BIP_PGC3_noukb	BOTH	+,+	0.113162	0.113162	0.185247	metap	UKBB_PPP	0.367021	770.743	Schizophrenia	BPIFB1	Proteome	PLASMA	MR	FENLAND	TwoSampleMR	-0.043492	0.0407414	0.28574		36280454	https://doi.org/10.1016/j.biopsych.2022.08.015	Lu et al Biol Psychiatry	BLOOD
BPIFB1	Q8TDL5	16108	TRANS	BIP_PGC3_noukb	BOTH	+,+	0.113162	0.113162	0.185247	metap	UKBB_PPP	0.367021	770.743	Deepression_Wray_tall	BPIFB1	Proteiome	BLOOD	MR	AGES	TwoSampleMR	-0.04	0.02	0.135		35296807	10.1038/s41380-022-01507-9	Deng et all Mol Psychiatry	BLOOD
BPIFB1	Q8TDL5	16108	TRANS	BIP_PGC3_noukb	BOTH	+,+	0.113162	0.113162	0.185247	metap	UKBB_PPP	0.367021	770.743	SCZ	BPIFB1	Proteiome	BLOOD	SMR	deCODE	SMR	0.00938528	0.0228227	0.680908		37415601	10.3389/fgene.2023.1191264	Gedik et all Front Genet	BLOOD
BPIFB1	Q8TDL5	16108	TRANS	BIP_PGC3_noukb	BOTH	+,+	0.113162	0.113162	0.185247	metap	UKBB_PPP	0.367021	770.743	MDD	BPIFB1	Proteiome	BLOOD	SMR	deCODE	SMR	-0.0189257	0.0122505	0.122372		37415601	10.3389/fgene.2023.1191264	Gedik et all Front Genet	BLOOD
BPIFB1	Q8TDL5	16108	TRANS	BIP_PGC3_noukb	BOTH	+,+	0.113162	0.113162	0.185247	metap	UKBB_PPP	0.367021	770.743	BIP	BPIFB1	Proteiome	BLOOD	SMR	deCODE	SMR	0.0211551	0.0264429	0.423692		37415601	10.3389/fgene.2023.1191264	Gedik et all Front Genet	BLOOD
BPIFB1	Q8TDL5	16108	TRANS	Cognition_Meta	BOTH	+,+	0.909207	0.635616	0.952392	DECODE	UKBB_PPP	1.20624	4329.18	Bipolar disorder	BPIFB1	Proteome	PLASMA	MR	INTERVAL	TwoSampleMR	0.0169394	0.021968	0.440649		36280454	https://doi.org/10.1016/j.biopsych.2022.08.015	Lu et al Biol Psychiatry	BLOOD
BPIFB1	Q8TDL5	16108	TRANS	Cognition_Meta	BOTH	+,+	0.909207	0.635616	0.952392	DECODE	UKBB_PPP	1.20624	4329.18	Bipolar disorder	BPIFB1	Proteome	PLASMA	MR	AGES	TwoSampleMR	-0.0779918	0.052921	0.140551		36280454	https://doi.org/10.1016/j.biopsych.2022.08.015	Lu et al Biol Psychiatry	BLOOD
BPIFB1	Q8TDL5	16108	TRANS	Cognition_Meta	BOTH	+,+	0.909207	0.635616	0.952392	DECODE	UKBB_PPP	1.20624	4329.18	Bipolar disorder	BPIFB1	Proteome	PLASMA	MR	FENLAND	TwoSampleMR	6.6295e-05	0.0253017	0.997909		36280454	https://doi.org/10.1016/j.biopsych.2022.08.015	Lu et al Biol Psychiatry	BLOOD
BPIFB1	Q8TDL5	16108	TRANS	Cognition_Meta	BOTH	+,+	0.909207	0.635616	0.952392	DECODE	UKBB_PPP	1.20624	4329.18	Major depressive disorder	BPIFB1	Proteome	PLASMA	MR	INTERVAL	TwoSampleMR	-0.0160183	0.0100687	0.11163		36280454	https://doi.org/10.1016/j.biopsych.2022.08.015	Lu et al Biol Psychiatry	BLOOD
BPIFB1	Q8TDL5	16108	TRANS	Cognition_Meta	BOTH	+,+	0.909207	0.635616	0.952392	DECODE	UKBB_PPP	1.20624	4329.18	Major depressive disorder	BPIFB1	Proteome	PLASMA	MR	AGES	TwoSampleMR	-0.0364261	0.0243986	0.135448		36280454	https://doi.org/10.1016/j.biopsych.2022.08.015	Lu et al Biol Psychiatry	BLOOD
BPIFB1	Q8TDL5	16108	TRANS	Cognition_Meta	BOTH	+,+	0.909207	0.635616	0.952392	DECODE	UKBB_PPP	1.20624	4329.18	Major depressive disorder	BPIFB1	Proteome	PLASMA	MR	FENLAND	TwoSampleMR	-0.00827976	0.012059	0.492331		36280454	https://doi.org/10.1016/j.biopsych.2022.08.015	Lu et al Biol Psychiatry	BLOOD
BPIFB1	Q8TDL5	16108	TRANS	Cognition_Meta	BOTH	+,+	0.909207	0.635616	0.952392	DECODE	UKBB_PPP	1.20624	4329.18	Schizophrenia	BPIFB1	Proteome	PLASMA	MR	INTERVAL	TwoSampleMR	0.00778993	0.0187643	0.678035		36280454	https://doi.org/10.1016/j.biopsych.2022.08.015	Lu et al Biol Psychiatry	BLOOD
BPIFB1	Q8TDL5	16108	TRANS	Cognition_Meta	BOTH	+,+	0.909207	0.635616	0.952392	DECODE	UKBB_PPP	1.20624	4329.18	Schizophrenia	BPIFB1	Proteome	PLASMA	MR	AGES	TwoSampleMR	-0.0058469	0.047079	0.901162		36280454	https://doi.org/10.1016/j.biopsych.2022.08.015	Lu et al Biol Psychiatry	BLOOD
BPIFB1	Q8TDL5	16108	TRANS	Cognition_Meta	BOTH	+,+	0.909207	0.635616	0.952392	DECODE	UKBB_PPP	1.20624	4329.18	Schizophrenia	BPIFB1	Proteome	PLASMA	MR	FENLAND	TwoSampleMR	-0.043492	0.0407414	0.28574		36280454	https://doi.org/10.1016/j.biopsych.2022.08.015	Lu et al Biol Psychiatry	BLOOD
BPIFB1	Q8TDL5	16108	TRANS	Cognition_Meta	BOTH	+,+	0.909207	0.635616	0.952392	DECODE	UKBB_PPP	1.20624	4329.18	Deepression_Wray_tall	BPIFB1	Proteiome	BLOOD	MR	AGES	TwoSampleMR	-0.04	0.02	0.135		35296807	10.1038/s41380-022-01507-9	Deng et all Mol Psychiatry	BLOOD
BPIFB1	Q8TDL5	16108	TRANS	Cognition_Meta	BOTH	+,+	0.909207	0.635616	0.952392	DECODE	UKBB_PPP	1.20624	4329.18	SCZ	BPIFB1	Proteiome	BLOOD	SMR	deCODE	SMR	0.00938528	0.0228227	0.680908		37415601	10.3389/fgene.2023.1191264	Gedik et all Front Genet	BLOOD
BPIFB1	Q8TDL5	16108	TRANS	Cognition_Meta	BOTH	+,+	0.909207	0.635616	0.952392	DECODE	UKBB_PPP	1.20624	4329.18	MDD	BPIFB1	Proteiome	BLOOD	SMR	deCODE	SMR	-0.0189257	0.0122505	0.122372		37415601	10.3389/fgene.2023.1191264	Gedik et all Front Genet	BLOOD
BPIFB1	Q8TDL5	16108	TRANS	Cognition_Meta	BOTH	+,+	0.909207	0.635616	0.952392	DECODE	UKBB_PPP	1.20624	4329.18	BIP	BPIFB1	Proteiome	BLOOD	SMR	deCODE	SMR	0.0211551	0.0264429	0.423692		37415601	10.3389/fgene.2023.1191264	Gedik et all Front Genet	BLOOD
BPIFB1	Q8TDL5	16108	TRANS	Depression_iPSYCH_2023	BOTH	-,-	0.784392	0.494606	0.849258	DECODE	UKBB_PPP	1.59581	3368.76	Bipolar disorder	BPIFB1	Proteome	PLASMA	MR	INTERVAL	TwoSampleMR	0.0169394	0.021968	0.440649		36280454	https://doi.org/10.1016/j.biopsych.2022.08.015	Lu et al Biol Psychiatry	BLOOD
BPIFB1	Q8TDL5	16108	TRANS	Depression_iPSYCH_2023	BOTH	-,-	0.784392	0.494606	0.849258	DECODE	UKBB_PPP	1.59581	3368.76	Bipolar disorder	BPIFB1	Proteome	PLASMA	MR	AGES	TwoSampleMR	-0.0779918	0.052921	0.140551		36280454	https://doi.org/10.1016/j.biopsych.2022.08.015	Lu et al Biol Psychiatry	BLOOD
BPIFB1	Q8TDL5	16108	TRANS	Depression_iPSYCH_2023	BOTH	-,-	0.784392	0.494606	0.849258	DECODE	UKBB_PPP	1.59581	3368.76	Bipolar disorder	BPIFB1	Proteome	PLASMA	MR	FENLAND	TwoSampleMR	6.6295e-05	0.0253017	0.997909		36280454	https://doi.org/10.1016/j.biopsych.2022.08.015	Lu et al Biol Psychiatry	BLOOD
BPIFB1	Q8TDL5	16108	TRANS	Depression_iPSYCH_2023	BOTH	-,-	0.784392	0.494606	0.849258	DECODE	UKBB_PPP	1.59581	3368.76	Major depressive disorder	BPIFB1	Proteome	PLASMA	MR	INTERVAL	TwoSampleMR	-0.0160183	0.0100687	0.11163		36280454	https://doi.org/10.1016/j.biopsych.2022.08.015	Lu et al Biol Psychiatry	BLOOD
BPIFB1	Q8TDL5	16108	TRANS	Depression_iPSYCH_2023	BOTH	-,-	0.784392	0.494606	0.849258	DECODE	UKBB_PPP	1.59581	3368.76	Major depressive disorder	BPIFB1	Proteome	PLASMA	MR	AGES	TwoSampleMR	-0.0364261	0.0243986	0.135448		36280454	https://doi.org/10.1016/j.biopsych.2022.08.015	Lu et al Biol Psychiatry	BLOOD
BPIFB1	Q8TDL5	16108	TRANS	Depression_iPSYCH_2023	BOTH	-,-	0.784392	0.494606	0.849258	DECODE	UKBB_PPP	1.59581	3368.76	Major depressive disorder	BPIFB1	Proteome	PLASMA	MR	FENLAND	TwoSampleMR	-0.00827976	0.012059	0.492331		36280454	https://doi.org/10.1016/j.biopsych.2022.08.015	Lu et al Biol Psychiatry	BLOOD
BPIFB1	Q8TDL5	16108	TRANS	Depression_iPSYCH_2023	BOTH	-,-	0.784392	0.494606	0.849258	DECODE	UKBB_PPP	1.59581	3368.76	Schizophrenia	BPIFB1	Proteome	PLASMA	MR	INTERVAL	TwoSampleMR	0.00778993	0.0187643	0.678035		36280454	https://doi.org/10.1016/j.biopsych.2022.08.015	Lu et al Biol Psychiatry	BLOOD
BPIFB1	Q8TDL5	16108	TRANS	Depression_iPSYCH_2023	BOTH	-,-	0.784392	0.494606	0.849258	DECODE	UKBB_PPP	1.59581	3368.76	Schizophrenia	BPIFB1	Proteome	PLASMA	MR	AGES	TwoSampleMR	-0.0058469	0.047079	0.901162		36280454	https://doi.org/10.1016/j.biopsych.2022.08.015	Lu et al Biol Psychiatry	BLOOD
BPIFB1	Q8TDL5	16108	TRANS	Depression_iPSYCH_2023	BOTH	-,-	0.784392	0.494606	0.849258	DECODE	UKBB_PPP	1.59581	3368.76	Schizophrenia	BPIFB1	Proteome	PLASMA	MR	FENLAND	TwoSampleMR	-0.043492	0.0407414	0.28574		36280454	https://doi.org/10.1016/j.biopsych.2022.08.015	Lu et al Biol Psychiatry	BLOOD
BPIFB1	Q8TDL5	16108	TRANS	Depression_iPSYCH_2023	BOTH	-,-	0.784392	0.494606	0.849258	DECODE	UKBB_PPP	1.59581	3368.76	Deepression_Wray_tall	BPIFB1	Proteiome	BLOOD	MR	AGES	TwoSampleMR	-0.04	0.02	0.135		35296807	10.1038/s41380-022-01507-9	Deng et all Mol Psychiatry	BLOOD
BPIFB1	Q8TDL5	16108	TRANS	Depression_iPSYCH_2023	BOTH	-,-	0.784392	0.494606	0.849258	DECODE	UKBB_PPP	1.59581	3368.76	SCZ	BPIFB1	Proteiome	BLOOD	SMR	deCODE	SMR	0.00938528	0.0228227	0.680908		37415601	10.3389/fgene.2023.1191264	Gedik et all Front Genet	BLOOD
BPIFB1	Q8TDL5	16108	TRANS	Depression_iPSYCH_2023	BOTH	-,-	0.784392	0.494606	0.849258	DECODE	UKBB_PPP	1.59581	3368.76	MDD	BPIFB1	Proteiome	BLOOD	SMR	deCODE	SMR	-0.0189257	0.0122505	0.122372		37415601	10.3389/fgene.2023.1191264	Gedik et all Front Genet	BLOOD
BPIFB1	Q8TDL5	16108	TRANS	Depression_iPSYCH_2023	BOTH	-,-	0.784392	0.494606	0.849258	DECODE	UKBB_PPP	1.59581	3368.76	BIP	BPIFB1	Proteiome	BLOOD	SMR	deCODE	SMR	0.0211551	0.0264429	0.423692		37415601	10.3389/fgene.2023.1191264	Gedik et all Front Genet	BLOOD
BPNT1	O95861	1096	CIS	PGC3_SCZ_NoUKB	DECODE_Specific	-,NA		0.0389682	0.0389682	DECODE	DECODE	0.352696	145.663	SCZ_PGC3	BPNT1	Transcriptome	DLPFC	MR	CMC+GTEX	MendelianRandomization			0.731941		35460606	10.1016/j.ajhg.2022.04.004	Jiang eet all Am J Hum Genet	BRAIN
BPNT1	O95861	1096	CIS	PGC3_SCZ_NoUKB	DECODE_Specific	-,NA		0.0389682	0.0389682	DECODE	DECODE	0.352696	145.663	SCZ_PGC3	BPNT1	Transcriptome	DLPFC	MR	CMC+GTEX	MendelianRandomization			0.726792		35460606	10.1016/j.ajhg.2022.04.004	Jiang eet all Am J Hum Genet	BRAIN
BPNT1	O95861	1096	CIS	PGC3_SCZ_NoUKB	DECODE_Specific	-,NA		0.0389682	0.0389682	DECODE	DECODE	0.352696	145.663	SCZ_PGC3	BPNT1	Transcriptome	DLPFC	MR	CMC+GTEX	MendelianRandomization			0.68549		35460606	10.1016/j.ajhg.2022.04.004	Jiang eet all Am J Hum Genet	BRAIN
BPNT1	O95861	1096	CIS	PGC3_SCZ_NoUKB	DECODE_Specific	-,NA		0.0389682	0.0389682	DECODE	DECODE	0.352696	145.663	SCZ_PGC3	BPNT1	Transcriptome	DLPFC	MR	CMC+GTEX	EMIC			0.653641		35460606	10.1016/j.ajhg.2022.04.004	Jiang eet all Am J Hum Genet	BRAIN
BPNT1	O95861	1096	CIS	PGC3_SCZ_NoUKB	DECODE_Specific	-,NA		0.0389682	0.0389682	DECODE	DECODE	0.352696	145.663	BIP_2019_Stahl_etall	BPNT1	Transcriptome	DLPFC	MR	CMC+GTEX	MendelianRandomization			0.663393		35460606	10.1016/j.ajhg.2022.04.004	Jiang eet all Am J Hum Genet	BRAIN
BPNT1	O95861	1096	CIS	PGC3_SCZ_NoUKB	DECODE_Specific	-,NA		0.0389682	0.0389682	DECODE	DECODE	0.352696	145.663	BIP_2019_Stahl_etall	BPNT1	Transcriptome	DLPFC	MR	CMC+GTEX	MendelianRandomization			0.655811		35460606	10.1016/j.ajhg.2022.04.004	Jiang eet all Am J Hum Genet	BRAIN
BPNT1	O95861	1096	CIS	PGC3_SCZ_NoUKB	DECODE_Specific	-,NA		0.0389682	0.0389682	DECODE	DECODE	0.352696	145.663	BIP_2019_Stahl_etall	BPNT1	Transcriptome	DLPFC	MR	CMC+GTEX	MendelianRandomization			0.502437		35460606	10.1016/j.ajhg.2022.04.004	Jiang eet all Am J Hum Genet	BRAIN
BPNT1	O95861	1096	CIS	PGC3_SCZ_NoUKB	DECODE_Specific	-,NA		0.0389682	0.0389682	DECODE	DECODE	0.352696	145.663	BIP_2019_Stahl_etall	BPNT1	Transcriptome	DLPFC	MR	CMC+GTEX	EMIC			0.584037		35460606	10.1016/j.ajhg.2022.04.004	Jiang eet all Am J Hum Genet	BRAIN
BPNT1	O95861	1096	CIS	PGC3_SCZ_NoUKB	DECODE_Specific	-,NA		0.0389682	0.0389682	DECODE	DECODE	0.352696	145.663	SCZ_PGC3	BPNT1	Transcriptome	DLPFC	SMR	CMC+GTEX	SMR	-0.0198839	0.0334059	0.551697		35460606	10.1016/j.ajhg.2022.04.004	Jiang eet all Am J Hum Genet	BRAIN
BPNT1	O95861	1096	CIS	PGC3_SCZ_NoUKB	DECODE_Specific	-,NA		0.0389682	0.0389682	DECODE	DECODE	0.352696	145.663	SCZ_PGC3	BPNT1	Transcriptome_Transcriptlvel	DLPFC	SMR	CMC+GTEX	SMR	-0.00699749	0.0293089	0.811299		35460606	10.1016/j.ajhg.2022.04.004	Jiang eet all Am J Hum Genet	BRAIN
BPNT1	O95861	1096	CIS	PGC3_SCZ_NoUKB	DECODE_Specific	-,NA		0.0389682	0.0389682	DECODE	DECODE	0.352696	145.663	SCZ_PGC3	BPNT1	Transcriptome_Transcriptlvel	DLPFC	SMR	CMC+GTEX	SMR	0.0031879	0.0277124	0.908417		35460606	10.1016/j.ajhg.2022.04.004	Jiang eet all Am J Hum Genet	BRAIN
BPNT1	O95861	1096	CIS	PGC3_SCZ_NoUKB	DECODE_Specific	-,NA		0.0389682	0.0389682	DECODE	DECODE	0.352696	145.663	SCZ.Clozuk.2018	BPNT1	Transcriptome	BRAIN	SMR	PsychENCODE	SMR	-0.0722875	0.0468508	0.123		30545856	10.1126/science.aat8127	Gandal et all science	BRAIN
BPNT1	O95861	1096	CIS	PGC3_SCZ_NoUKB	DECODE_Specific	-,NA		0.0389682	0.0389682	DECODE	DECODE	0.352696	145.663	SCZ	BPNT1	Proteiome	BLOOD	SMR	eQTLGen	SMR	-0.213928	0.110161	0.0521414		37415601	10.3389/fgene.2023.1191264	Gedik et all Front Genet	BLOOD
BPNT1	O95861	1096	CIS	PGC3_SCZ_NoUKB	DECODE_Specific	-,NA		0.0389682	0.0389682	DECODE	DECODE	0.352696	145.663	MDD	BPNT1	Proteiome	BRAIN	SMR	BrainMeta	SMR	0.0115575	0.0287165	0.687339		37415601	10.3389/fgene.2023.1191264	Gedik et all Front Genet	BRAIN
BPNT1	O95861	1096	CIS	PGC3_SCZ_NoUKB	DECODE_Specific	-,NA		0.0389682	0.0389682	DECODE	DECODE	0.352696	145.663	BIP	BPNT1	Proteiome	BRAIN	SMR	BrainMeta	SMR	0.114046	0.065065	0.0796374		37415601	10.3389/fgene.2023.1191264	Gedik et all Front Genet	BRAIN
BPNT1	O95861	1096	CIS	PGC3_SCZ_NoUKB	DECODE_Specific	-,NA		0.0389682	0.0389682	DECODE	DECODE	0.352696	145.663	SCZ	BPNT1	Proteiome	BRAIN	SMR	BrainMeta	SMR	-0.104715	0.0554936	0.0591646		37415601	10.3389/fgene.2023.1191264	Gedik et all Front Genet	BRAIN
BPNT1	O95861	1096	CIS	PGC3_SCZ_NoUKB	DECODE_Specific	-,NA		0.0389682	0.0389682	DECODE	DECODE	0.352696	145.663	MDD	BPNT1	Proteiome	BLOOD	SMR	eQTLGen	SMR	0.0146464	0.0586064	0.802656		37415601	10.3389/fgene.2023.1191264	Gedik et all Front Genet	BLOOD
BPNT1	O95861	1096	CIS	PGC3_SCZ_NoUKB	DECODE_Specific	-,NA		0.0389682	0.0389682	DECODE	DECODE	0.352696	145.663	BIP	BPNT1	Proteiome	BLOOD	SMR	eQTLGen	SMR	0.215519	0.127641	0.0913209		37415601	10.3389/fgene.2023.1191264	Gedik et all Front Genet	BLOOD
BPNT1	O95861	1096	CIS	PGC3_SCZ_NoUKB	DECODE_Specific	-,NA		0.0389682	0.0389682	DECODE	DECODE	0.352696	145.663	SCZ	BPNT1	Proteiome	BLOOD	SMR	deCODE	SMR	-0.327851	0.156953	0.0367215		37415601	10.3389/fgene.2023.1191264	Gedik et all Front Genet	BLOOD
BPNT1	O95861	1096	CIS	PGC3_SCZ_NoUKB	DECODE_Specific	-,NA		0.0389682	0.0389682	DECODE	DECODE	0.352696	145.663	MDD	BPNT1	Proteiome	BRAIN	SMR	Wingo et al., 2022, in 722 samples	SMR	0.00437637	0.0175162	0.802706		37415601	10.3389/fgene.2023.1191264	Gedik et all Front Genet	BRAIN
BPNT1	O95861	1096	CIS	PGC3_SCZ_NoUKB	DECODE_Specific	-,NA		0.0389682	0.0389682	DECODE	DECODE	0.352696	145.663	BIP	BPNT1	Proteiome	BRAIN	SMR	Wingo et al., 2022, in 722 samples	SMR	0.0593915	0.0387294	0.125152		37415601	10.3389/fgene.2023.1191264	Gedik et all Front Genet	BRAIN
BPNT1	O95861	1096	CIS	PGC3_SCZ_NoUKB	DECODE_Specific	-,NA		0.0389682	0.0389682	DECODE	DECODE	0.352696	145.663	SCZ	BPNT1	Proteiome	BRAIN	SMR	Wingo et al., 2022, in 722 samples	SMR	-0.0715923	0.0337247	0.033767		37415601	10.3389/fgene.2023.1191264	Gedik et all Front Genet	BRAIN
BPNT1	O95861	1096	CIS	PGC3_SCZ_NoUKB	DECODE_Specific	-,NA		0.0389682	0.0389682	DECODE	DECODE	0.352696	145.663	MDD	BPNT1	Proteiome	BLOOD	SMR	deCODE	SMR	-0.0261248	0.0813665	0.748153		37415601	10.3389/fgene.2023.1191264	Gedik et all Front Genet	BLOOD
BPNT1	O95861	1096	CIS	PGC3_SCZ_NoUKB	DECODE_Specific	-,NA		0.0389682	0.0389682	DECODE	DECODE	0.352696	145.663	BIP	BPNT1	Proteiome	BLOOD	SMR	deCODE	SMR	0.319307	0.180284	0.0765393		37415601	10.3389/fgene.2023.1191264	Gedik et all Front Genet	BLOOD
BPNT1	O95861	1096	CIS	PGC3_SCZ_NoUKB	DECODE_Specific	-,NA		0.0389682	0.0389682	DECODE	DECODE	0.352696	145.663	Depression Howard et all	BPNT1	Proteiome	BRAIN	PWAS	ROS/MAP	FUSION	0.46548		0.642		33846625	10.1038/s41593-021-00832-6	Wingo Nat Neurosci	BRAIN
BPNT1	O95861	1096	CIS	BIP_PGC3_noukb	DECODE_Specific	+,NA		0.0989882	0.0989882	DECODE	DECODE	0.619796	370.018	SCZ_PGC3	BPNT1	Transcriptome	DLPFC	MR	CMC+GTEX	MendelianRandomization			0.731941		35460606	10.1016/j.ajhg.2022.04.004	Jiang eet all Am J Hum Genet	BRAIN
BPNT1	O95861	1096	CIS	BIP_PGC3_noukb	DECODE_Specific	+,NA		0.0989882	0.0989882	DECODE	DECODE	0.619796	370.018	SCZ_PGC3	BPNT1	Transcriptome	DLPFC	MR	CMC+GTEX	MendelianRandomization			0.726792		35460606	10.1016/j.ajhg.2022.04.004	Jiang eet all Am J Hum Genet	BRAIN
BPNT1	O95861	1096	CIS	BIP_PGC3_noukb	DECODE_Specific	+,NA		0.0989882	0.0989882	DECODE	DECODE	0.619796	370.018	SCZ_PGC3	BPNT1	Transcriptome	DLPFC	MR	CMC+GTEX	MendelianRandomization			0.68549		35460606	10.1016/j.ajhg.2022.04.004	Jiang eet all Am J Hum Genet	BRAIN
BPNT1	O95861	1096	CIS	BIP_PGC3_noukb	DECODE_Specific	+,NA		0.0989882	0.0989882	DECODE	DECODE	0.619796	370.018	SCZ_PGC3	BPNT1	Transcriptome	DLPFC	MR	CMC+GTEX	EMIC			0.653641		35460606	10.1016/j.ajhg.2022.04.004	Jiang eet all Am J Hum Genet	BRAIN
BPNT1	O95861	1096	CIS	BIP_PGC3_noukb	DECODE_Specific	+,NA		0.0989882	0.0989882	DECODE	DECODE	0.619796	370.018	BIP_2019_Stahl_etall	BPNT1	Transcriptome	DLPFC	MR	CMC+GTEX	MendelianRandomization			0.663393		35460606	10.1016/j.ajhg.2022.04.004	Jiang eet all Am J Hum Genet	BRAIN
BPNT1	O95861	1096	CIS	BIP_PGC3_noukb	DECODE_Specific	+,NA		0.0989882	0.0989882	DECODE	DECODE	0.619796	370.018	BIP_2019_Stahl_etall	BPNT1	Transcriptome	DLPFC	MR	CMC+GTEX	MendelianRandomization			0.655811		35460606	10.1016/j.ajhg.2022.04.004	Jiang eet all Am J Hum Genet	BRAIN
BPNT1	O95861	1096	CIS	BIP_PGC3_noukb	DECODE_Specific	+,NA		0.0989882	0.0989882	DECODE	DECODE	0.619796	370.018	BIP_2019_Stahl_etall	BPNT1	Transcriptome	DLPFC	MR	CMC+GTEX	MendelianRandomization			0.502437		35460606	10.1016/j.ajhg.2022.04.004	Jiang eet all Am J Hum Genet	BRAIN
BPNT1	O95861	1096	CIS	BIP_PGC3_noukb	DECODE_Specific	+,NA		0.0989882	0.0989882	DECODE	DECODE	0.619796	370.018	BIP_2019_Stahl_etall	BPNT1	Transcriptome	DLPFC	MR	CMC+GTEX	EMIC			0.584037		35460606	10.1016/j.ajhg.2022.04.004	Jiang eet all Am J Hum Genet	BRAIN
BPNT1	O95861	1096	CIS	BIP_PGC3_noukb	DECODE_Specific	+,NA		0.0989882	0.0989882	DECODE	DECODE	0.619796	370.018	SCZ_PGC3	BPNT1	Transcriptome	DLPFC	SMR	CMC+GTEX	SMR	-0.0198839	0.0334059	0.551697		35460606	10.1016/j.ajhg.2022.04.004	Jiang eet all Am J Hum Genet	BRAIN
BPNT1	O95861	1096	CIS	BIP_PGC3_noukb	DECODE_Specific	+,NA		0.0989882	0.0989882	DECODE	DECODE	0.619796	370.018	SCZ_PGC3	BPNT1	Transcriptome_Transcriptlvel	DLPFC	SMR	CMC+GTEX	SMR	-0.00699749	0.0293089	0.811299		35460606	10.1016/j.ajhg.2022.04.004	Jiang eet all Am J Hum Genet	BRAIN
BPNT1	O95861	1096	CIS	BIP_PGC3_noukb	DECODE_Specific	+,NA		0.0989882	0.0989882	DECODE	DECODE	0.619796	370.018	SCZ_PGC3	BPNT1	Transcriptome_Transcriptlvel	DLPFC	SMR	CMC+GTEX	SMR	0.0031879	0.0277124	0.908417		35460606	10.1016/j.ajhg.2022.04.004	Jiang eet all Am J Hum Genet	BRAIN
BPNT1	O95861	1096	CIS	BIP_PGC3_noukb	DECODE_Specific	+,NA		0.0989882	0.0989882	DECODE	DECODE	0.619796	370.018	SCZ.Clozuk.2018	BPNT1	Transcriptome	BRAIN	SMR	PsychENCODE	SMR	-0.0722875	0.0468508	0.123		30545856	10.1126/science.aat8127	Gandal et all science	BRAIN
BPNT1	O95861	1096	CIS	BIP_PGC3_noukb	DECODE_Specific	+,NA		0.0989882	0.0989882	DECODE	DECODE	0.619796	370.018	SCZ	BPNT1	Proteiome	BLOOD	SMR	eQTLGen	SMR	-0.213928	0.110161	0.0521414		37415601	10.3389/fgene.2023.1191264	Gedik et all Front Genet	BLOOD
BPNT1	O95861	1096	CIS	BIP_PGC3_noukb	DECODE_Specific	+,NA		0.0989882	0.0989882	DECODE	DECODE	0.619796	370.018	MDD	BPNT1	Proteiome	BRAIN	SMR	BrainMeta	SMR	0.0115575	0.0287165	0.687339		37415601	10.3389/fgene.2023.1191264	Gedik et all Front Genet	BRAIN
BPNT1	O95861	1096	CIS	BIP_PGC3_noukb	DECODE_Specific	+,NA		0.0989882	0.0989882	DECODE	DECODE	0.619796	370.018	BIP	BPNT1	Proteiome	BRAIN	SMR	BrainMeta	SMR	0.114046	0.065065	0.0796374		37415601	10.3389/fgene.2023.1191264	Gedik et all Front Genet	BRAIN
BPNT1	O95861	1096	CIS	BIP_PGC3_noukb	DECODE_Specific	+,NA		0.0989882	0.0989882	DECODE	DECODE	0.619796	370.018	SCZ	BPNT1	Proteiome	BRAIN	SMR	BrainMeta	SMR	-0.104715	0.0554936	0.0591646		37415601	10.3389/fgene.2023.1191264	Gedik et all Front Genet	BRAIN
BPNT1	O95861	1096	CIS	BIP_PGC3_noukb	DECODE_Specific	+,NA		0.0989882	0.0989882	DECODE	DECODE	0.619796	370.018	MDD	BPNT1	Proteiome	BLOOD	SMR	eQTLGen	SMR	0.0146464	0.0586064	0.802656		37415601	10.3389/fgene.2023.1191264	Gedik et all Front Genet	BLOOD
BPNT1	O95861	1096	CIS	BIP_PGC3_noukb	DECODE_Specific	+,NA		0.0989882	0.0989882	DECODE	DECODE	0.619796	370.018	BIP	BPNT1	Proteiome	BLOOD	SMR	eQTLGen	SMR	0.215519	0.127641	0.0913209		37415601	10.3389/fgene.2023.1191264	Gedik et all Front Genet	BLOOD
BPNT1	O95861	1096	CIS	BIP_PGC3_noukb	DECODE_Specific	+,NA		0.0989882	0.0989882	DECODE	DECODE	0.619796	370.018	SCZ	BPNT1	Proteiome	BLOOD	SMR	deCODE	SMR	-0.327851	0.156953	0.0367215		37415601	10.3389/fgene.2023.1191264	Gedik et all Front Genet	BLOOD
BPNT1	O95861	1096	CIS	BIP_PGC3_noukb	DECODE_Specific	+,NA		0.0989882	0.0989882	DECODE	DECODE	0.619796	370.018	MDD	BPNT1	Proteiome	BRAIN	SMR	Wingo et al., 2022, in 722 samples	SMR	0.00437637	0.0175162	0.802706		37415601	10.3389/fgene.2023.1191264	Gedik et all Front Genet	BRAIN
BPNT1	O95861	1096	CIS	BIP_PGC3_noukb	DECODE_Specific	+,NA		0.0989882	0.0989882	DECODE	DECODE	0.619796	370.018	BIP	BPNT1	Proteiome	BRAIN	SMR	Wingo et al., 2022, in 722 samples	SMR	0.0593915	0.0387294	0.125152		37415601	10.3389/fgene.2023.1191264	Gedik et all Front Genet	BRAIN
BPNT1	O95861	1096	CIS	BIP_PGC3_noukb	DECODE_Specific	+,NA		0.0989882	0.0989882	DECODE	DECODE	0.619796	370.018	SCZ	BPNT1	Proteiome	BRAIN	SMR	Wingo et al., 2022, in 722 samples	SMR	-0.0715923	0.0337247	0.033767		37415601	10.3389/fgene.2023.1191264	Gedik et all Front Genet	BRAIN
BPNT1	O95861	1096	CIS	BIP_PGC3_noukb	DECODE_Specific	+,NA		0.0989882	0.0989882	DECODE	DECODE	0.619796	370.018	MDD	BPNT1	Proteiome	BLOOD	SMR	deCODE	SMR	-0.0261248	0.0813665	0.748153		37415601	10.3389/fgene.2023.1191264	Gedik et all Front Genet	BLOOD
BPNT1	O95861	1096	CIS	BIP_PGC3_noukb	DECODE_Specific	+,NA		0.0989882	0.0989882	DECODE	DECODE	0.619796	370.018	BIP	BPNT1	Proteiome	BLOOD	SMR	deCODE	SMR	0.319307	0.180284	0.0765393		37415601	10.3389/fgene.2023.1191264	Gedik et all Front Genet	BLOOD
BPNT1	O95861	1096	CIS	BIP_PGC3_noukb	DECODE_Specific	+,NA		0.0989882	0.0989882	DECODE	DECODE	0.619796	370.018	Depression Howard et all	BPNT1	Proteiome	BRAIN	PWAS	ROS/MAP	FUSION	0.46548		0.642		33846625	10.1038/s41593-021-00832-6	Wingo Nat Neurosci	BRAIN
BPNT1	O95861	1096	CIS	Depression_iPSYCH_2023	DECODE_Specific	+,NA		0.509863	0.509863	DECODE	DECODE	1.20472	1905.87	SCZ_PGC3	BPNT1	Transcriptome	DLPFC	MR	CMC+GTEX	MendelianRandomization			0.731941		35460606	10.1016/j.ajhg.2022.04.004	Jiang eet all Am J Hum Genet	BRAIN
BPNT1	O95861	1096	CIS	Depression_iPSYCH_2023	DECODE_Specific	+,NA		0.509863	0.509863	DECODE	DECODE	1.20472	1905.87	SCZ_PGC3	BPNT1	Transcriptome	DLPFC	MR	CMC+GTEX	MendelianRandomization			0.726792		35460606	10.1016/j.ajhg.2022.04.004	Jiang eet all Am J Hum Genet	BRAIN
BPNT1	O95861	1096	CIS	Depression_iPSYCH_2023	DECODE_Specific	+,NA		0.509863	0.509863	DECODE	DECODE	1.20472	1905.87	SCZ_PGC3	BPNT1	Transcriptome	DLPFC	MR	CMC+GTEX	MendelianRandomization			0.68549		35460606	10.1016/j.ajhg.2022.04.004	Jiang eet all Am J Hum Genet	BRAIN
BPNT1	O95861	1096	CIS	Depression_iPSYCH_2023	DECODE_Specific	+,NA		0.509863	0.509863	DECODE	DECODE	1.20472	1905.87	SCZ_PGC3	BPNT1	Transcriptome	DLPFC	MR	CMC+GTEX	EMIC			0.653641		35460606	10.1016/j.ajhg.2022.04.004	Jiang eet all Am J Hum Genet	BRAIN
BPNT1	O95861	1096	CIS	Depression_iPSYCH_2023	DECODE_Specific	+,NA		0.509863	0.509863	DECODE	DECODE	1.20472	1905.87	BIP_2019_Stahl_etall	BPNT1	Transcriptome	DLPFC	MR	CMC+GTEX	MendelianRandomization			0.663393		35460606	10.1016/j.ajhg.2022.04.004	Jiang eet all Am J Hum Genet	BRAIN
BPNT1	O95861	1096	CIS	Depression_iPSYCH_2023	DECODE_Specific	+,NA		0.509863	0.509863	DECODE	DECODE	1.20472	1905.87	BIP_2019_Stahl_etall	BPNT1	Transcriptome	DLPFC	MR	CMC+GTEX	MendelianRandomization			0.655811		35460606	10.1016/j.ajhg.2022.04.004	Jiang eet all Am J Hum Genet	BRAIN
BPNT1	O95861	1096	CIS	Depression_iPSYCH_2023	DECODE_Specific	+,NA		0.509863	0.509863	DECODE	DECODE	1.20472	1905.87	BIP_2019_Stahl_etall	BPNT1	Transcriptome	DLPFC	MR	CMC+GTEX	MendelianRandomization			0.502437		35460606	10.1016/j.ajhg.2022.04.004	Jiang eet all Am J Hum Genet	BRAIN
BPNT1	O95861	1096	CIS	Depression_iPSYCH_2023	DECODE_Specific	+,NA		0.509863	0.509863	DECODE	DECODE	1.20472	1905.87	BIP_2019_Stahl_etall	BPNT1	Transcriptome	DLPFC	MR	CMC+GTEX	EMIC			0.584037		35460606	10.1016/j.ajhg.2022.04.004	Jiang eet all Am J Hum Genet	BRAIN
BPNT1	O95861	1096	CIS	Depression_iPSYCH_2023	DECODE_Specific	+,NA		0.509863	0.509863	DECODE	DECODE	1.20472	1905.87	SCZ_PGC3	BPNT1	Transcriptome	DLPFC	SMR	CMC+GTEX	SMR	-0.0198839	0.0334059	0.551697		35460606	10.1016/j.ajhg.2022.04.004	Jiang eet all Am J Hum Genet	BRAIN
BPNT1	O95861	1096	CIS	Depression_iPSYCH_2023	DECODE_Specific	+,NA		0.509863	0.509863	DECODE	DECODE	1.20472	1905.87	SCZ_PGC3	BPNT1	Transcriptome_Transcriptlvel	DLPFC	SMR	CMC+GTEX	SMR	-0.00699749	0.0293089	0.811299		35460606	10.1016/j.ajhg.2022.04.004	Jiang eet all Am J Hum Genet	BRAIN
BPNT1	O95861	1096	CIS	Depression_iPSYCH_2023	DECODE_Specific	+,NA		0.509863	0.509863	DECODE	DECODE	1.20472	1905.87	SCZ_PGC3	BPNT1	Transcriptome_Transcriptlvel	DLPFC	SMR	CMC+GTEX	SMR	0.0031879	0.0277124	0.908417		35460606	10.1016/j.ajhg.2022.04.004	Jiang eet all Am J Hum Genet	BRAIN
BPNT1	O95861	1096	CIS	Depression_iPSYCH_2023	DECODE_Specific	+,NA		0.509863	0.509863	DECODE	DECODE	1.20472	1905.87	SCZ.Clozuk.2018	BPNT1	Transcriptome	BRAIN	SMR	PsychENCODE	SMR	-0.0722875	0.0468508	0.123		30545856	10.1126/science.aat8127	Gandal et all science	BRAIN
BPNT1	O95861	1096	CIS	Depression_iPSYCH_2023	DECODE_Specific	+,NA		0.509863	0.509863	DECODE	DECODE	1.20472	1905.87	SCZ	BPNT1	Proteiome	BLOOD	SMR	eQTLGen	SMR	-0.213928	0.110161	0.0521414		37415601	10.3389/fgene.2023.1191264	Gedik et all Front Genet	BLOOD
BPNT1	O95861	1096	CIS	Depression_iPSYCH_2023	DECODE_Specific	+,NA		0.509863	0.509863	DECODE	DECODE	1.20472	1905.87	MDD	BPNT1	Proteiome	BRAIN	SMR	BrainMeta	SMR	0.0115575	0.0287165	0.687339		37415601	10.3389/fgene.2023.1191264	Gedik et all Front Genet	BRAIN
BPNT1	O95861	1096	CIS	Depression_iPSYCH_2023	DECODE_Specific	+,NA		0.509863	0.509863	DECODE	DECODE	1.20472	1905.87	BIP	BPNT1	Proteiome	BRAIN	SMR	BrainMeta	SMR	0.114046	0.065065	0.0796374		37415601	10.3389/fgene.2023.1191264	Gedik et all Front Genet	BRAIN
BPNT1	O95861	1096	CIS	Depression_iPSYCH_2023	DECODE_Specific	+,NA		0.509863	0.509863	DECODE	DECODE	1.20472	1905.87	SCZ	BPNT1	Proteiome	BRAIN	SMR	BrainMeta	SMR	-0.104715	0.0554936	0.0591646		37415601	10.3389/fgene.2023.1191264	Gedik et all Front Genet	BRAIN
BPNT1	O95861	1096	CIS	Depression_iPSYCH_2023	DECODE_Specific	+,NA		0.509863	0.509863	DECODE	DECODE	1.20472	1905.87	MDD	BPNT1	Proteiome	BLOOD	SMR	eQTLGen	SMR	0.0146464	0.0586064	0.802656		37415601	10.3389/fgene.2023.1191264	Gedik et all Front Genet	BLOOD
BPNT1	O95861	1096	CIS	Depression_iPSYCH_2023	DECODE_Specific	+,NA		0.509863	0.509863	DECODE	DECODE	1.20472	1905.87	BIP	BPNT1	Proteiome	BLOOD	SMR	eQTLGen	SMR	0.215519	0.127641	0.0913209		37415601	10.3389/fgene.2023.1191264	Gedik et all Front Genet	BLOOD
BPNT1	O95861	1096	CIS	Depression_iPSYCH_2023	DECODE_Specific	+,NA		0.509863	0.509863	DECODE	DECODE	1.20472	1905.87	SCZ	BPNT1	Proteiome	BLOOD	SMR	deCODE	SMR	-0.327851	0.156953	0.0367215		37415601	10.3389/fgene.2023.1191264	Gedik et all Front Genet	BLOOD
BPNT1	O95861	1096	CIS	Depression_iPSYCH_2023	DECODE_Specific	+,NA		0.509863	0.509863	DECODE	DECODE	1.20472	1905.87	MDD	BPNT1	Proteiome	BRAIN	SMR	Wingo et al., 2022, in 722 samples	SMR	0.00437637	0.0175162	0.802706		37415601	10.3389/fgene.2023.1191264	Gedik et all Front Genet	BRAIN
BPNT1	O95861	1096	CIS	Depression_iPSYCH_2023	DECODE_Specific	+,NA		0.509863	0.509863	DECODE	DECODE	1.20472	1905.87	BIP	BPNT1	Proteiome	BRAIN	SMR	Wingo et al., 2022, in 722 samples	SMR	0.0593915	0.0387294	0.125152		37415601	10.3389/fgene.2023.1191264	Gedik et all Front Genet	BRAIN
BPNT1	O95861	1096	CIS	Depression_iPSYCH_2023	DECODE_Specific	+,NA		0.509863	0.509863	DECODE	DECODE	1.20472	1905.87	SCZ	BPNT1	Proteiome	BRAIN	SMR	Wingo et al., 2022, in 722 samples	SMR	-0.0715923	0.0337247	0.033767		37415601	10.3389/fgene.2023.1191264	Gedik et all Front Genet	BRAIN
BPNT1	O95861	1096	CIS	Depression_iPSYCH_2023	DECODE_Specific	+,NA		0.509863	0.509863	DECODE	DECODE	1.20472	1905.87	MDD	BPNT1	Proteiome	BLOOD	SMR	deCODE	SMR	-0.0261248	0.0813665	0.748153		37415601	10.3389/fgene.2023.1191264	Gedik et all Front Genet	BLOOD
BPNT1	O95861	1096	CIS	Depression_iPSYCH_2023	DECODE_Specific	+,NA		0.509863	0.509863	DECODE	DECODE	1.20472	1905.87	BIP	BPNT1	Proteiome	BLOOD	SMR	deCODE	SMR	0.319307	0.180284	0.0765393		37415601	10.3389/fgene.2023.1191264	Gedik et all Front Genet	BLOOD
BPNT1	O95861	1096	CIS	Depression_iPSYCH_2023	DECODE_Specific	+,NA		0.509863	0.509863	DECODE	DECODE	1.20472	1905.87	Depression Howard et all	BPNT1	Proteiome	BRAIN	PWAS	ROS/MAP	FUSION	0.46548		0.642		33846625	10.1038/s41593-021-00832-6	Wingo Nat Neurosci	BRAIN
BPNT1	O95861	1096	CIS	Cognition_Meta	DECODE_Specific	-,NA		0.696265	0.696265	DECODE	DECODE	1.3245	2602.64	SCZ_PGC3	BPNT1	Transcriptome	DLPFC	MR	CMC+GTEX	MendelianRandomization			0.731941		35460606	10.1016/j.ajhg.2022.04.004	Jiang eet all Am J Hum Genet	BRAIN
BPNT1	O95861	1096	CIS	Cognition_Meta	DECODE_Specific	-,NA		0.696265	0.696265	DECODE	DECODE	1.3245	2602.64	SCZ_PGC3	BPNT1	Transcriptome	DLPFC	MR	CMC+GTEX	MendelianRandomization			0.726792		35460606	10.1016/j.ajhg.2022.04.004	Jiang eet all Am J Hum Genet	BRAIN
BPNT1	O95861	1096	CIS	Cognition_Meta	DECODE_Specific	-,NA		0.696265	0.696265	DECODE	DECODE	1.3245	2602.64	SCZ_PGC3	BPNT1	Transcriptome	DLPFC	MR	CMC+GTEX	MendelianRandomization			0.68549		35460606	10.1016/j.ajhg.2022.04.004	Jiang eet all Am J Hum Genet	BRAIN
BPNT1	O95861	1096	CIS	Cognition_Meta	DECODE_Specific	-,NA		0.696265	0.696265	DECODE	DECODE	1.3245	2602.64	SCZ_PGC3	BPNT1	Transcriptome	DLPFC	MR	CMC+GTEX	EMIC			0.653641		35460606	10.1016/j.ajhg.2022.04.004	Jiang eet all Am J Hum Genet	BRAIN
BPNT1	O95861	1096	CIS	Cognition_Meta	DECODE_Specific	-,NA		0.696265	0.696265	DECODE	DECODE	1.3245	2602.64	BIP_2019_Stahl_etall	BPNT1	Transcriptome	DLPFC	MR	CMC+GTEX	MendelianRandomization			0.663393		35460606	10.1016/j.ajhg.2022.04.004	Jiang eet all Am J Hum Genet	BRAIN
BPNT1	O95861	1096	CIS	Cognition_Meta	DECODE_Specific	-,NA		0.696265	0.696265	DECODE	DECODE	1.3245	2602.64	BIP_2019_Stahl_etall	BPNT1	Transcriptome	DLPFC	MR	CMC+GTEX	MendelianRandomization			0.655811		35460606	10.1016/j.ajhg.2022.04.004	Jiang eet all Am J Hum Genet	BRAIN
BPNT1	O95861	1096	CIS	Cognition_Meta	DECODE_Specific	-,NA		0.696265	0.696265	DECODE	DECODE	1.3245	2602.64	BIP_2019_Stahl_etall	BPNT1	Transcriptome	DLPFC	MR	CMC+GTEX	MendelianRandomization			0.502437		35460606	10.1016/j.ajhg.2022.04.004	Jiang eet all Am J Hum Genet	BRAIN
BPNT1	O95861	1096	CIS	Cognition_Meta	DECODE_Specific	-,NA		0.696265	0.696265	DECODE	DECODE	1.3245	2602.64	BIP_2019_Stahl_etall	BPNT1	Transcriptome	DLPFC	MR	CMC+GTEX	EMIC			0.584037		35460606	10.1016/j.ajhg.2022.04.004	Jiang eet all Am J Hum Genet	BRAIN
BPNT1	O95861	1096	CIS	Cognition_Meta	DECODE_Specific	-,NA		0.696265	0.696265	DECODE	DECODE	1.3245	2602.64	SCZ_PGC3	BPNT1	Transcriptome	DLPFC	SMR	CMC+GTEX	SMR	-0.0198839	0.0334059	0.551697		35460606	10.1016/j.ajhg.2022.04.004	Jiang eet all Am J Hum Genet	BRAIN
BPNT1	O95861	1096	CIS	Cognition_Meta	DECODE_Specific	-,NA		0.696265	0.696265	DECODE	DECODE	1.3245	2602.64	SCZ_PGC3	BPNT1	Transcriptome_Transcriptlvel	DLPFC	SMR	CMC+GTEX	SMR	-0.00699749	0.0293089	0.811299		35460606	10.1016/j.ajhg.2022.04.004	Jiang eet all Am J Hum Genet	BRAIN
BPNT1	O95861	1096	CIS	Cognition_Meta	DECODE_Specific	-,NA		0.696265	0.696265	DECODE	DECODE	1.3245	2602.64	SCZ_PGC3	BPNT1	Transcriptome_Transcriptlvel	DLPFC	SMR	CMC+GTEX	SMR	0.0031879	0.0277124	0.908417		35460606	10.1016/j.ajhg.2022.04.004	Jiang eet all Am J Hum Genet	BRAIN
BPNT1	O95861	1096	CIS	Cognition_Meta	DECODE_Specific	-,NA		0.696265	0.696265	DECODE	DECODE	1.3245	2602.64	SCZ.Clozuk.2018	BPNT1	Transcriptome	BRAIN	SMR	PsychENCODE	SMR	-0.0722875	0.0468508	0.123		30545856	10.1126/science.aat8127	Gandal et all science	BRAIN
BPNT1	O95861	1096	CIS	Cognition_Meta	DECODE_Specific	-,NA		0.696265	0.696265	DECODE	DECODE	1.3245	2602.64	SCZ	BPNT1	Proteiome	BLOOD	SMR	eQTLGen	SMR	-0.213928	0.110161	0.0521414		37415601	10.3389/fgene.2023.1191264	Gedik et all Front Genet	BLOOD
BPNT1	O95861	1096	CIS	Cognition_Meta	DECODE_Specific	-,NA		0.696265	0.696265	DECODE	DECODE	1.3245	2602.64	MDD	BPNT1	Proteiome	BRAIN	SMR	BrainMeta	SMR	0.0115575	0.0287165	0.687339		37415601	10.3389/fgene.2023.1191264	Gedik et all Front Genet	BRAIN
BPNT1	O95861	1096	CIS	Cognition_Meta	DECODE_Specific	-,NA		0.696265	0.696265	DECODE	DECODE	1.3245	2602.64	BIP	BPNT1	Proteiome	BRAIN	SMR	BrainMeta	SMR	0.114046	0.065065	0.0796374		37415601	10.3389/fgene.2023.1191264	Gedik et all Front Genet	BRAIN
BPNT1	O95861	1096	CIS	Cognition_Meta	DECODE_Specific	-,NA		0.696265	0.696265	DECODE	DECODE	1.3245	2602.64	SCZ	BPNT1	Proteiome	BRAIN	SMR	BrainMeta	SMR	-0.104715	0.0554936	0.0591646		37415601	10.3389/fgene.2023.1191264	Gedik et all Front Genet	BRAIN
BPNT1	O95861	1096	CIS	Cognition_Meta	DECODE_Specific	-,NA		0.696265	0.696265	DECODE	DECODE	1.3245	2602.64	MDD	BPNT1	Proteiome	BLOOD	SMR	eQTLGen	SMR	0.0146464	0.0586064	0.802656		37415601	10.3389/fgene.2023.1191264	Gedik et all Front Genet	BLOOD
BPNT1	O95861	1096	CIS	Cognition_Meta	DECODE_Specific	-,NA		0.696265	0.696265	DECODE	DECODE	1.3245	2602.64	BIP	BPNT1	Proteiome	BLOOD	SMR	eQTLGen	SMR	0.215519	0.127641	0.0913209		37415601	10.3389/fgene.2023.1191264	Gedik et all Front Genet	BLOOD
BPNT1	O95861	1096	CIS	Cognition_Meta	DECODE_Specific	-,NA		0.696265	0.696265	DECODE	DECODE	1.3245	2602.64	SCZ	BPNT1	Proteiome	BLOOD	SMR	deCODE	SMR	-0.327851	0.156953	0.0367215		37415601	10.3389/fgene.2023.1191264	Gedik et all Front Genet	BLOOD
BPNT1	O95861	1096	CIS	Cognition_Meta	DECODE_Specific	-,NA		0.696265	0.696265	DECODE	DECODE	1.3245	2602.64	MDD	BPNT1	Proteiome	BRAIN	SMR	Wingo et al., 2022, in 722 samples	SMR	0.00437637	0.0175162	0.802706		37415601	10.3389/fgene.2023.1191264	Gedik et all Front Genet	BRAIN
BPNT1	O95861	1096	CIS	Cognition_Meta	DECODE_Specific	-,NA		0.696265	0.696265	DECODE	DECODE	1.3245	2602.64	BIP	BPNT1	Proteiome	BRAIN	SMR	Wingo et al., 2022, in 722 samples	SMR	0.0593915	0.0387294	0.125152		37415601	10.3389/fgene.2023.1191264	Gedik et all Front Genet	BRAIN
BPNT1	O95861	1096	CIS	Cognition_Meta	DECODE_Specific	-,NA		0.696265	0.696265	DECODE	DECODE	1.3245	2602.64	SCZ	BPNT1	Proteiome	BRAIN	SMR	Wingo et al., 2022, in 722 samples	SMR	-0.0715923	0.0337247	0.033767		37415601	10.3389/fgene.2023.1191264	Gedik et all Front Genet	BRAIN
BPNT1	O95861	1096	CIS	Cognition_Meta	DECODE_Specific	-,NA		0.696265	0.696265	DECODE	DECODE	1.3245	2602.64	MDD	BPNT1	Proteiome	BLOOD	SMR	deCODE	SMR	-0.0261248	0.0813665	0.748153		37415601	10.3389/fgene.2023.1191264	Gedik et all Front Genet	BLOOD
BPNT1	O95861	1096	CIS	Cognition_Meta	DECODE_Specific	-,NA		0.696265	0.696265	DECODE	DECODE	1.3245	2602.64	BIP	BPNT1	Proteiome	BLOOD	SMR	deCODE	SMR	0.319307	0.180284	0.0765393		37415601	10.3389/fgene.2023.1191264	Gedik et all Front Genet	BLOOD
BPNT1	O95861	1096	CIS	Cognition_Meta	DECODE_Specific	-,NA		0.696265	0.696265	DECODE	DECODE	1.3245	2602.64	Depression Howard et all	BPNT1	Proteiome	BRAIN	PWAS	ROS/MAP	FUSION	0.46548		0.642		33846625	10.1038/s41593-021-00832-6	Wingo Nat Neurosci	BRAIN
BPNT1	O95861	1096	TRANS	BIP_PGC3_noukb	DECODE_Specific	-,NA		0.0426117	0.0426117	DECODE	DECODE	0.268979	290.228	SCZ_PGC3	BPNT1	Transcriptome	DLPFC	MR	CMC+GTEX	MendelianRandomization			0.731941		35460606	10.1016/j.ajhg.2022.04.004	Jiang eet all Am J Hum Genet	BRAIN
BPNT1	O95861	1096	TRANS	BIP_PGC3_noukb	DECODE_Specific	-,NA		0.0426117	0.0426117	DECODE	DECODE	0.268979	290.228	SCZ_PGC3	BPNT1	Transcriptome	DLPFC	MR	CMC+GTEX	MendelianRandomization			0.726792		35460606	10.1016/j.ajhg.2022.04.004	Jiang eet all Am J Hum Genet	BRAIN
BPNT1	O95861	1096	TRANS	BIP_PGC3_noukb	DECODE_Specific	-,NA		0.0426117	0.0426117	DECODE	DECODE	0.268979	290.228	SCZ_PGC3	BPNT1	Transcriptome	DLPFC	MR	CMC+GTEX	MendelianRandomization			0.68549		35460606	10.1016/j.ajhg.2022.04.004	Jiang eet all Am J Hum Genet	BRAIN
BPNT1	O95861	1096	TRANS	BIP_PGC3_noukb	DECODE_Specific	-,NA		0.0426117	0.0426117	DECODE	DECODE	0.268979	290.228	SCZ_PGC3	BPNT1	Transcriptome	DLPFC	MR	CMC+GTEX	EMIC			0.653641		35460606	10.1016/j.ajhg.2022.04.004	Jiang eet all Am J Hum Genet	BRAIN
BPNT1	O95861	1096	TRANS	BIP_PGC3_noukb	DECODE_Specific	-,NA		0.0426117	0.0426117	DECODE	DECODE	0.268979	290.228	BIP_2019_Stahl_etall	BPNT1	Transcriptome	DLPFC	MR	CMC+GTEX	MendelianRandomization			0.663393		35460606	10.1016/j.ajhg.2022.04.004	Jiang eet all Am J Hum Genet	BRAIN
BPNT1	O95861	1096	TRANS	BIP_PGC3_noukb	DECODE_Specific	-,NA		0.0426117	0.0426117	DECODE	DECODE	0.268979	290.228	BIP_2019_Stahl_etall	BPNT1	Transcriptome	DLPFC	MR	CMC+GTEX	MendelianRandomization			0.655811		35460606	10.1016/j.ajhg.2022.04.004	Jiang eet all Am J Hum Genet	BRAIN
BPNT1	O95861	1096	TRANS	BIP_PGC3_noukb	DECODE_Specific	-,NA		0.0426117	0.0426117	DECODE	DECODE	0.268979	290.228	BIP_2019_Stahl_etall	BPNT1	Transcriptome	DLPFC	MR	CMC+GTEX	MendelianRandomization			0.502437		35460606	10.1016/j.ajhg.2022.04.004	Jiang eet all Am J Hum Genet	BRAIN
BPNT1	O95861	1096	TRANS	BIP_PGC3_noukb	DECODE_Specific	-,NA		0.0426117	0.0426117	DECODE	DECODE	0.268979	290.228	BIP_2019_Stahl_etall	BPNT1	Transcriptome	DLPFC	MR	CMC+GTEX	EMIC			0.584037		35460606	10.1016/j.ajhg.2022.04.004	Jiang eet all Am J Hum Genet	BRAIN
BPNT1	O95861	1096	TRANS	BIP_PGC3_noukb	DECODE_Specific	-,NA		0.0426117	0.0426117	DECODE	DECODE	0.268979	290.228	SCZ_PGC3	BPNT1	Transcriptome	DLPFC	SMR	CMC+GTEX	SMR	-0.0198839	0.0334059	0.551697		35460606	10.1016/j.ajhg.2022.04.004	Jiang eet all Am J Hum Genet	BRAIN
BPNT1	O95861	1096	TRANS	BIP_PGC3_noukb	DECODE_Specific	-,NA		0.0426117	0.0426117	DECODE	DECODE	0.268979	290.228	SCZ_PGC3	BPNT1	Transcriptome_Transcriptlvel	DLPFC	SMR	CMC+GTEX	SMR	-0.00699749	0.0293089	0.811299		35460606	10.1016/j.ajhg.2022.04.004	Jiang eet all Am J Hum Genet	BRAIN
BPNT1	O95861	1096	TRANS	BIP_PGC3_noukb	DECODE_Specific	-,NA		0.0426117	0.0426117	DECODE	DECODE	0.268979	290.228	SCZ_PGC3	BPNT1	Transcriptome_Transcriptlvel	DLPFC	SMR	CMC+GTEX	SMR	0.0031879	0.0277124	0.908417		35460606	10.1016/j.ajhg.2022.04.004	Jiang eet all Am J Hum Genet	BRAIN
BPNT1	O95861	1096	TRANS	BIP_PGC3_noukb	DECODE_Specific	-,NA		0.0426117	0.0426117	DECODE	DECODE	0.268979	290.228	SCZ.Clozuk.2018	BPNT1	Transcriptome	BRAIN	SMR	PsychENCODE	SMR	-0.0722875	0.0468508	0.123		30545856	10.1126/science.aat8127	Gandal et all science	BRAIN
BPNT1	O95861	1096	TRANS	BIP_PGC3_noukb	DECODE_Specific	-,NA		0.0426117	0.0426117	DECODE	DECODE	0.268979	290.228	SCZ	BPNT1	Proteiome	BLOOD	SMR	eQTLGen	SMR	-0.213928	0.110161	0.0521414		37415601	10.3389/fgene.2023.1191264	Gedik et all Front Genet	BLOOD
BPNT1	O95861	1096	TRANS	BIP_PGC3_noukb	DECODE_Specific	-,NA		0.0426117	0.0426117	DECODE	DECODE	0.268979	290.228	MDD	BPNT1	Proteiome	BRAIN	SMR	BrainMeta	SMR	0.0115575	0.0287165	0.687339		37415601	10.3389/fgene.2023.1191264	Gedik et all Front Genet	BRAIN
BPNT1	O95861	1096	TRANS	BIP_PGC3_noukb	DECODE_Specific	-,NA		0.0426117	0.0426117	DECODE	DECODE	0.268979	290.228	BIP	BPNT1	Proteiome	BRAIN	SMR	BrainMeta	SMR	0.114046	0.065065	0.0796374		37415601	10.3389/fgene.2023.1191264	Gedik et all Front Genet	BRAIN
BPNT1	O95861	1096	TRANS	BIP_PGC3_noukb	DECODE_Specific	-,NA		0.0426117	0.0426117	DECODE	DECODE	0.268979	290.228	SCZ	BPNT1	Proteiome	BRAIN	SMR	BrainMeta	SMR	-0.104715	0.0554936	0.0591646		37415601	10.3389/fgene.2023.1191264	Gedik et all Front Genet	BRAIN
BPNT1	O95861	1096	TRANS	BIP_PGC3_noukb	DECODE_Specific	-,NA		0.0426117	0.0426117	DECODE	DECODE	0.268979	290.228	MDD	BPNT1	Proteiome	BLOOD	SMR	eQTLGen	SMR	0.0146464	0.0586064	0.802656		37415601	10.3389/fgene.2023.1191264	Gedik et all Front Genet	BLOOD
BPNT1	O95861	1096	TRANS	BIP_PGC3_noukb	DECODE_Specific	-,NA		0.0426117	0.0426117	DECODE	DECODE	0.268979	290.228	BIP	BPNT1	Proteiome	BLOOD	SMR	eQTLGen	SMR	0.215519	0.127641	0.0913209		37415601	10.3389/fgene.2023.1191264	Gedik et all Front Genet	BLOOD
BPNT1	O95861	1096	TRANS	BIP_PGC3_noukb	DECODE_Specific	-,NA		0.0426117	0.0426117	DECODE	DECODE	0.268979	290.228	SCZ	BPNT1	Proteiome	BLOOD	SMR	deCODE	SMR	-0.327851	0.156953	0.0367215		37415601	10.3389/fgene.2023.1191264	Gedik et all Front Genet	BLOOD
BPNT1	O95861	1096	TRANS	BIP_PGC3_noukb	DECODE_Specific	-,NA		0.0426117	0.0426117	DECODE	DECODE	0.268979	290.228	MDD	BPNT1	Proteiome	BRAIN	SMR	Wingo et al., 2022, in 722 samples	SMR	0.00437637	0.0175162	0.802706		37415601	10.3389/fgene.2023.1191264	Gedik et all Front Genet	BRAIN
BPNT1	O95861	1096	TRANS	BIP_PGC3_noukb	DECODE_Specific	-,NA		0.0426117	0.0426117	DECODE	DECODE	0.268979	290.228	BIP	BPNT1	Proteiome	BRAIN	SMR	Wingo et al., 2022, in 722 samples	SMR	0.0593915	0.0387294	0.125152		37415601	10.3389/fgene.2023.1191264	Gedik et all Front Genet	BRAIN
BPNT1	O95861	1096	TRANS	BIP_PGC3_noukb	DECODE_Specific	-,NA		0.0426117	0.0426117	DECODE	DECODE	0.268979	290.228	SCZ	BPNT1	Proteiome	BRAIN	SMR	Wingo et al., 2022, in 722 samples	SMR	-0.0715923	0.0337247	0.033767		37415601	10.3389/fgene.2023.1191264	Gedik et all Front Genet	BRAIN
BPNT1	O95861	1096	TRANS	BIP_PGC3_noukb	DECODE_Specific	-,NA		0.0426117	0.0426117	DECODE	DECODE	0.268979	290.228	MDD	BPNT1	Proteiome	BLOOD	SMR	deCODE	SMR	-0.0261248	0.0813665	0.748153		37415601	10.3389/fgene.2023.1191264	Gedik et all Front Genet	BLOOD
BPNT1	O95861	1096	TRANS	BIP_PGC3_noukb	DECODE_Specific	-,NA		0.0426117	0.0426117	DECODE	DECODE	0.268979	290.228	BIP	BPNT1	Proteiome	BLOOD	SMR	deCODE	SMR	0.319307	0.180284	0.0765393		37415601	10.3389/fgene.2023.1191264	Gedik et all Front Genet	BLOOD
BPNT1	O95861	1096	TRANS	BIP_PGC3_noukb	DECODE_Specific	-,NA		0.0426117	0.0426117	DECODE	DECODE	0.268979	290.228	Depression Howard et all	BPNT1	Proteiome	BRAIN	PWAS	ROS/MAP	FUSION	0.46548		0.642		33846625	10.1038/s41593-021-00832-6	Wingo Nat Neurosci	BRAIN
BPNT1	O95861	1096	TRANS	Cognition_Meta	DECODE_Specific	+,NA		0.842695	0.842695	DECODE	DECODE	1.37377	5739.59	SCZ_PGC3	BPNT1	Transcriptome	DLPFC	MR	CMC+GTEX	MendelianRandomization			0.731941		35460606	10.1016/j.ajhg.2022.04.004	Jiang eet all Am J Hum Genet	BRAIN
BPNT1	O95861	1096	TRANS	Cognition_Meta	DECODE_Specific	+,NA		0.842695	0.842695	DECODE	DECODE	1.37377	5739.59	SCZ_PGC3	BPNT1	Transcriptome	DLPFC	MR	CMC+GTEX	MendelianRandomization			0.726792		35460606	10.1016/j.ajhg.2022.04.004	Jiang eet all Am J Hum Genet	BRAIN
BPNT1	O95861	1096	TRANS	Cognition_Meta	DECODE_Specific	+,NA		0.842695	0.842695	DECODE	DECODE	1.37377	5739.59	SCZ_PGC3	BPNT1	Transcriptome	DLPFC	MR	CMC+GTEX	MendelianRandomization			0.68549		35460606	10.1016/j.ajhg.2022.04.004	Jiang eet all Am J Hum Genet	BRAIN
BPNT1	O95861	1096	TRANS	Cognition_Meta	DECODE_Specific	+,NA		0.842695	0.842695	DECODE	DECODE	1.37377	5739.59	SCZ_PGC3	BPNT1	Transcriptome	DLPFC	MR	CMC+GTEX	EMIC			0.653641		35460606	10.1016/j.ajhg.2022.04.004	Jiang eet all Am J Hum Genet	BRAIN
BPNT1	O95861	1096	TRANS	Cognition_Meta	DECODE_Specific	+,NA		0.842695	0.842695	DECODE	DECODE	1.37377	5739.59	BIP_2019_Stahl_etall	BPNT1	Transcriptome	DLPFC	MR	CMC+GTEX	MendelianRandomization			0.663393		35460606	10.1016/j.ajhg.2022.04.004	Jiang eet all Am J Hum Genet	BRAIN
BPNT1	O95861	1096	TRANS	Cognition_Meta	DECODE_Specific	+,NA		0.842695	0.842695	DECODE	DECODE	1.37377	5739.59	BIP_2019_Stahl_etall	BPNT1	Transcriptome	DLPFC	MR	CMC+GTEX	MendelianRandomization			0.655811		35460606	10.1016/j.ajhg.2022.04.004	Jiang eet all Am J Hum Genet	BRAIN
BPNT1	O95861	1096	TRANS	Cognition_Meta	DECODE_Specific	+,NA		0.842695	0.842695	DECODE	DECODE	1.37377	5739.59	BIP_2019_Stahl_etall	BPNT1	Transcriptome	DLPFC	MR	CMC+GTEX	MendelianRandomization			0.502437		35460606	10.1016/j.ajhg.2022.04.004	Jiang eet all Am J Hum Genet	BRAIN
BPNT1	O95861	1096	TRANS	Cognition_Meta	DECODE_Specific	+,NA		0.842695	0.842695	DECODE	DECODE	1.37377	5739.59	BIP_2019_Stahl_etall	BPNT1	Transcriptome	DLPFC	MR	CMC+GTEX	EMIC			0.584037		35460606	10.1016/j.ajhg.2022.04.004	Jiang eet all Am J Hum Genet	BRAIN
BPNT1	O95861	1096	TRANS	Cognition_Meta	DECODE_Specific	+,NA		0.842695	0.842695	DECODE	DECODE	1.37377	5739.59	SCZ_PGC3	BPNT1	Transcriptome	DLPFC	SMR	CMC+GTEX	SMR	-0.0198839	0.0334059	0.551697		35460606	10.1016/j.ajhg.2022.04.004	Jiang eet all Am J Hum Genet	BRAIN
BPNT1	O95861	1096	TRANS	Cognition_Meta	DECODE_Specific	+,NA		0.842695	0.842695	DECODE	DECODE	1.37377	5739.59	SCZ_PGC3	BPNT1	Transcriptome_Transcriptlvel	DLPFC	SMR	CMC+GTEX	SMR	-0.00699749	0.0293089	0.811299		35460606	10.1016/j.ajhg.2022.04.004	Jiang eet all Am J Hum Genet	BRAIN
BPNT1	O95861	1096	TRANS	Cognition_Meta	DECODE_Specific	+,NA		0.842695	0.842695	DECODE	DECODE	1.37377	5739.59	SCZ_PGC3	BPNT1	Transcriptome_Transcriptlvel	DLPFC	SMR	CMC+GTEX	SMR	0.0031879	0.0277124	0.908417		35460606	10.1016/j.ajhg.2022.04.004	Jiang eet all Am J Hum Genet	BRAIN
BPNT1	O95861	1096	TRANS	Cognition_Meta	DECODE_Specific	+,NA		0.842695	0.842695	DECODE	DECODE	1.37377	5739.59	SCZ.Clozuk.2018	BPNT1	Transcriptome	BRAIN	SMR	PsychENCODE	SMR	-0.0722875	0.0468508	0.123		30545856	10.1126/science.aat8127	Gandal et all science	BRAIN
BPNT1	O95861	1096	TRANS	Cognition_Meta	DECODE_Specific	+,NA		0.842695	0.842695	DECODE	DECODE	1.37377	5739.59	SCZ	BPNT1	Proteiome	BLOOD	SMR	eQTLGen	SMR	-0.213928	0.110161	0.0521414		37415601	10.3389/fgene.2023.1191264	Gedik et all Front Genet	BLOOD
BPNT1	O95861	1096	TRANS	Cognition_Meta	DECODE_Specific	+,NA		0.842695	0.842695	DECODE	DECODE	1.37377	5739.59	MDD	BPNT1	Proteiome	BRAIN	SMR	BrainMeta	SMR	0.0115575	0.0287165	0.687339		37415601	10.3389/fgene.2023.1191264	Gedik et all Front Genet	BRAIN
BPNT1	O95861	1096	TRANS	Cognition_Meta	DECODE_Specific	+,NA		0.842695	0.842695	DECODE	DECODE	1.37377	5739.59	BIP	BPNT1	Proteiome	BRAIN	SMR	BrainMeta	SMR	0.114046	0.065065	0.0796374		37415601	10.3389/fgene.2023.1191264	Gedik et all Front Genet	BRAIN
BPNT1	O95861	1096	TRANS	Cognition_Meta	DECODE_Specific	+,NA		0.842695	0.842695	DECODE	DECODE	1.37377	5739.59	SCZ	BPNT1	Proteiome	BRAIN	SMR	BrainMeta	SMR	-0.104715	0.0554936	0.0591646		37415601	10.3389/fgene.2023.1191264	Gedik et all Front Genet	BRAIN
BPNT1	O95861	1096	TRANS	Cognition_Meta	DECODE_Specific	+,NA		0.842695	0.842695	DECODE	DECODE	1.37377	5739.59	MDD	BPNT1	Proteiome	BLOOD	SMR	eQTLGen	SMR	0.0146464	0.0586064	0.802656		37415601	10.3389/fgene.2023.1191264	Gedik et all Front Genet	BLOOD
BPNT1	O95861	1096	TRANS	Cognition_Meta	DECODE_Specific	+,NA		0.842695	0.842695	DECODE	DECODE	1.37377	5739.59	BIP	BPNT1	Proteiome	BLOOD	SMR	eQTLGen	SMR	0.215519	0.127641	0.0913209		37415601	10.3389/fgene.2023.1191264	Gedik et all Front Genet	BLOOD
BPNT1	O95861	1096	TRANS	Cognition_Meta	DECODE_Specific	+,NA		0.842695	0.842695	DECODE	DECODE	1.37377	5739.59	SCZ	BPNT1	Proteiome	BLOOD	SMR	deCODE	SMR	-0.327851	0.156953	0.0367215		37415601	10.3389/fgene.2023.1191264	Gedik et all Front Genet	BLOOD
BPNT1	O95861	1096	TRANS	Cognition_Meta	DECODE_Specific	+,NA		0.842695	0.842695	DECODE	DECODE	1.37377	5739.59	MDD	BPNT1	Proteiome	BRAIN	SMR	Wingo et al., 2022, in 722 samples	SMR	0.00437637	0.0175162	0.802706		37415601	10.3389/fgene.2023.1191264	Gedik et all Front Genet	BRAIN
BPNT1	O95861	1096	TRANS	Cognition_Meta	DECODE_Specific	+,NA		0.842695	0.842695	DECODE	DECODE	1.37377	5739.59	BIP	BPNT1	Proteiome	BRAIN	SMR	Wingo et al., 2022, in 722 samples	SMR	0.0593915	0.0387294	0.125152		37415601	10.3389/fgene.2023.1191264	Gedik et all Front Genet	BRAIN
BPNT1	O95861	1096	TRANS	Cognition_Meta	DECODE_Specific	+,NA		0.842695	0.842695	DECODE	DECODE	1.37377	5739.59	SCZ	BPNT1	Proteiome	BRAIN	SMR	Wingo et al., 2022, in 722 samples	SMR	-0.0715923	0.0337247	0.033767		37415601	10.3389/fgene.2023.1191264	Gedik et all Front Genet	BRAIN
BPNT1	O95861	1096	TRANS	Cognition_Meta	DECODE_Specific	+,NA		0.842695	0.842695	DECODE	DECODE	1.37377	5739.59	MDD	BPNT1	Proteiome	BLOOD	SMR	deCODE	SMR	-0.0261248	0.0813665	0.748153		37415601	10.3389/fgene.2023.1191264	Gedik et all Front Genet	BLOOD
BPNT1	O95861	1096	TRANS	Cognition_Meta	DECODE_Specific	+,NA		0.842695	0.842695	DECODE	DECODE	1.37377	5739.59	BIP	BPNT1	Proteiome	BLOOD	SMR	deCODE	SMR	0.319307	0.180284	0.0765393		37415601	10.3389/fgene.2023.1191264	Gedik et all Front Genet	BLOOD
BPNT1	O95861	1096	TRANS	Cognition_Meta	DECODE_Specific	+,NA		0.842695	0.842695	DECODE	DECODE	1.37377	5739.59	Depression Howard et all	BPNT1	Proteiome	BRAIN	PWAS	ROS/MAP	FUSION	0.46548		0.642		33846625	10.1038/s41593-021-00832-6	Wingo Nat Neurosci	BRAIN
BPNT1	O95861	1096	TRANS	Depression_iPSYCH_2023	DECODE_Specific	+,NA		0.0603288	0.0603288	DECODE	DECODE	0.905065	410.899	SCZ_PGC3	BPNT1	Transcriptome	DLPFC	MR	CMC+GTEX	MendelianRandomization			0.731941		35460606	10.1016/j.ajhg.2022.04.004	Jiang eet all Am J Hum Genet	BRAIN
BPNT1	O95861	1096	TRANS	Depression_iPSYCH_2023	DECODE_Specific	+,NA		0.0603288	0.0603288	DECODE	DECODE	0.905065	410.899	SCZ_PGC3	BPNT1	Transcriptome	DLPFC	MR	CMC+GTEX	MendelianRandomization			0.726792		35460606	10.1016/j.ajhg.2022.04.004	Jiang eet all Am J Hum Genet	BRAIN
BPNT1	O95861	1096	TRANS	Depression_iPSYCH_2023	DECODE_Specific	+,NA		0.0603288	0.0603288	DECODE	DECODE	0.905065	410.899	SCZ_PGC3	BPNT1	Transcriptome	DLPFC	MR	CMC+GTEX	MendelianRandomization			0.68549		35460606	10.1016/j.ajhg.2022.04.004	Jiang eet all Am J Hum Genet	BRAIN
BPNT1	O95861	1096	TRANS	Depression_iPSYCH_2023	DECODE_Specific	+,NA		0.0603288	0.0603288	DECODE	DECODE	0.905065	410.899	SCZ_PGC3	BPNT1	Transcriptome	DLPFC	MR	CMC+GTEX	EMIC			0.653641		35460606	10.1016/j.ajhg.2022.04.004	Jiang eet all Am J Hum Genet	BRAIN
BPNT1	O95861	1096	TRANS	Depression_iPSYCH_2023	DECODE_Specific	+,NA		0.0603288	0.0603288	DECODE	DECODE	0.905065	410.899	BIP_2019_Stahl_etall	BPNT1	Transcriptome	DLPFC	MR	CMC+GTEX	MendelianRandomization			0.663393		35460606	10.1016/j.ajhg.2022.04.004	Jiang eet all Am J Hum Genet	BRAIN
BPNT1	O95861	1096	TRANS	Depression_iPSYCH_2023	DECODE_Specific	+,NA		0.0603288	0.0603288	DECODE	DECODE	0.905065	410.899	BIP_2019_Stahl_etall	BPNT1	Transcriptome	DLPFC	MR	CMC+GTEX	MendelianRandomization			0.655811		35460606	10.1016/j.ajhg.2022.04.004	Jiang eet all Am J Hum Genet	BRAIN
BPNT1	O95861	1096	TRANS	Depression_iPSYCH_2023	DECODE_Specific	+,NA		0.0603288	0.0603288	DECODE	DECODE	0.905065	410.899	BIP_2019_Stahl_etall	BPNT1	Transcriptome	DLPFC	MR	CMC+GTEX	MendelianRandomization			0.502437		35460606	10.1016/j.ajhg.2022.04.004	Jiang eet all Am J Hum Genet	BRAIN
BPNT1	O95861	1096	TRANS	Depression_iPSYCH_2023	DECODE_Specific	+,NA		0.0603288	0.0603288	DECODE	DECODE	0.905065	410.899	BIP_2019_Stahl_etall	BPNT1	Transcriptome	DLPFC	MR	CMC+GTEX	EMIC			0.584037		35460606	10.1016/j.ajhg.2022.04.004	Jiang eet all Am J Hum Genet	BRAIN
BPNT1	O95861	1096	TRANS	Depression_iPSYCH_2023	DECODE_Specific	+,NA		0.0603288	0.0603288	DECODE	DECODE	0.905065	410.899	SCZ_PGC3	BPNT1	Transcriptome	DLPFC	SMR	CMC+GTEX	SMR	-0.0198839	0.0334059	0.551697		35460606	10.1016/j.ajhg.2022.04.004	Jiang eet all Am J Hum Genet	BRAIN
BPNT1	O95861	1096	TRANS	Depression_iPSYCH_2023	DECODE_Specific	+,NA		0.0603288	0.0603288	DECODE	DECODE	0.905065	410.899	SCZ_PGC3	BPNT1	Transcriptome_Transcriptlvel	DLPFC	SMR	CMC+GTEX	SMR	-0.00699749	0.0293089	0.811299		35460606	10.1016/j.ajhg.2022.04.004	Jiang eet all Am J Hum Genet	BRAIN
BPNT1	O95861	1096	TRANS	Depression_iPSYCH_2023	DECODE_Specific	+,NA		0.0603288	0.0603288	DECODE	DECODE	0.905065	410.899	SCZ_PGC3	BPNT1	Transcriptome_Transcriptlvel	DLPFC	SMR	CMC+GTEX	SMR	0.0031879	0.0277124	0.908417		35460606	10.1016/j.ajhg.2022.04.004	Jiang eet all Am J Hum Genet	BRAIN
BPNT1	O95861	1096	TRANS	Depression_iPSYCH_2023	DECODE_Specific	+,NA		0.0603288	0.0603288	DECODE	DECODE	0.905065	410.899	SCZ.Clozuk.2018	BPNT1	Transcriptome	BRAIN	SMR	PsychENCODE	SMR	-0.0722875	0.0468508	0.123		30545856	10.1126/science.aat8127	Gandal et all science	BRAIN
BPNT1	O95861	1096	TRANS	Depression_iPSYCH_2023	DECODE_Specific	+,NA		0.0603288	0.0603288	DECODE	DECODE	0.905065	410.899	SCZ	BPNT1	Proteiome	BLOOD	SMR	eQTLGen	SMR	-0.213928	0.110161	0.0521414		37415601	10.3389/fgene.2023.1191264	Gedik et all Front Genet	BLOOD
BPNT1	O95861	1096	TRANS	Depression_iPSYCH_2023	DECODE_Specific	+,NA		0.0603288	0.0603288	DECODE	DECODE	0.905065	410.899	MDD	BPNT1	Proteiome	BRAIN	SMR	BrainMeta	SMR	0.0115575	0.0287165	0.687339		37415601	10.3389/fgene.2023.1191264	Gedik et all Front Genet	BRAIN
BPNT1	O95861	1096	TRANS	Depression_iPSYCH_2023	DECODE_Specific	+,NA		0.0603288	0.0603288	DECODE	DECODE	0.905065	410.899	BIP	BPNT1	Proteiome	BRAIN	SMR	BrainMeta	SMR	0.114046	0.065065	0.0796374		37415601	10.3389/fgene.2023.1191264	Gedik et all Front Genet	BRAIN
BPNT1	O95861	1096	TRANS	Depression_iPSYCH_2023	DECODE_Specific	+,NA		0.0603288	0.0603288	DECODE	DECODE	0.905065	410.899	SCZ	BPNT1	Proteiome	BRAIN	SMR	BrainMeta	SMR	-0.104715	0.0554936	0.0591646		37415601	10.3389/fgene.2023.1191264	Gedik et all Front Genet	BRAIN
BPNT1	O95861	1096	TRANS	Depression_iPSYCH_2023	DECODE_Specific	+,NA		0.0603288	0.0603288	DECODE	DECODE	0.905065	410.899	MDD	BPNT1	Proteiome	BLOOD	SMR	eQTLGen	SMR	0.0146464	0.0586064	0.802656		37415601	10.3389/fgene.2023.1191264	Gedik et all Front Genet	BLOOD
BPNT1	O95861	1096	TRANS	Depression_iPSYCH_2023	DECODE_Specific	+,NA		0.0603288	0.0603288	DECODE	DECODE	0.905065	410.899	BIP	BPNT1	Proteiome	BLOOD	SMR	eQTLGen	SMR	0.215519	0.127641	0.0913209		37415601	10.3389/fgene.2023.1191264	Gedik et all Front Genet	BLOOD
BPNT1	O95861	1096	TRANS	Depression_iPSYCH_2023	DECODE_Specific	+,NA		0.0603288	0.0603288	DECODE	DECODE	0.905065	410.899	SCZ	BPNT1	Proteiome	BLOOD	SMR	deCODE	SMR	-0.327851	0.156953	0.0367215		37415601	10.3389/fgene.2023.1191264	Gedik et all Front Genet	BLOOD
BPNT1	O95861	1096	TRANS	Depression_iPSYCH_2023	DECODE_Specific	+,NA		0.0603288	0.0603288	DECODE	DECODE	0.905065	410.899	MDD	BPNT1	Proteiome	BRAIN	SMR	Wingo et al., 2022, in 722 samples	SMR	0.00437637	0.0175162	0.802706		37415601	10.3389/fgene.2023.1191264	Gedik et all Front Genet	BRAIN
BPNT1	O95861	1096	TRANS	Depression_iPSYCH_2023	DECODE_Specific	+,NA		0.0603288	0.0603288	DECODE	DECODE	0.905065	410.899	BIP	BPNT1	Proteiome	BRAIN	SMR	Wingo et al., 2022, in 722 samples	SMR	0.0593915	0.0387294	0.125152		37415601	10.3389/fgene.2023.1191264	Gedik et all Front Genet	BRAIN
BPNT1	O95861	1096	TRANS	Depression_iPSYCH_2023	DECODE_Specific	+,NA		0.0603288	0.0603288	DECODE	DECODE	0.905065	410.899	SCZ	BPNT1	Proteiome	BRAIN	SMR	Wingo et al., 2022, in 722 samples	SMR	-0.0715923	0.0337247	0.033767		37415601	10.3389/fgene.2023.1191264	Gedik et all Front Genet	BRAIN
BPNT1	O95861	1096	TRANS	Depression_iPSYCH_2023	DECODE_Specific	+,NA		0.0603288	0.0603288	DECODE	DECODE	0.905065	410.899	MDD	BPNT1	Proteiome	BLOOD	SMR	deCODE	SMR	-0.0261248	0.0813665	0.748153		37415601	10.3389/fgene.2023.1191264	Gedik et all Front Genet	BLOOD
BPNT1	O95861	1096	TRANS	Depression_iPSYCH_2023	DECODE_Specific	+,NA		0.0603288	0.0603288	DECODE	DECODE	0.905065	410.899	BIP	BPNT1	Proteiome	BLOOD	SMR	deCODE	SMR	0.319307	0.180284	0.0765393		37415601	10.3389/fgene.2023.1191264	Gedik et all Front Genet	BLOOD
BPNT1	O95861	1096	TRANS	Depression_iPSYCH_2023	DECODE_Specific	+,NA		0.0603288	0.0603288	DECODE	DECODE	0.905065	410.899	Depression Howard et all	BPNT1	Proteiome	BRAIN	PWAS	ROS/MAP	FUSION	0.46548		0.642		33846625	10.1038/s41593-021-00832-6	Wingo Nat Neurosci	BRAIN
BPNT1	O95861	1096	TRANS	PGC3_SCZ_NoUKB	DECODE_Specific	-,NA		0.0186373	0.0186373	DECODE	DECODE	0.226272	126.938	SCZ_PGC3	BPNT1	Transcriptome	DLPFC	MR	CMC+GTEX	MendelianRandomization			0.731941		35460606	10.1016/j.ajhg.2022.04.004	Jiang eet all Am J Hum Genet	BRAIN
BPNT1	O95861	1096	TRANS	PGC3_SCZ_NoUKB	DECODE_Specific	-,NA		0.0186373	0.0186373	DECODE	DECODE	0.226272	126.938	SCZ_PGC3	BPNT1	Transcriptome	DLPFC	MR	CMC+GTEX	MendelianRandomization			0.726792		35460606	10.1016/j.ajhg.2022.04.004	Jiang eet all Am J Hum Genet	BRAIN
BPNT1	O95861	1096	TRANS	PGC3_SCZ_NoUKB	DECODE_Specific	-,NA		0.0186373	0.0186373	DECODE	DECODE	0.226272	126.938	SCZ_PGC3	BPNT1	Transcriptome	DLPFC	MR	CMC+GTEX	MendelianRandomization			0.68549		35460606	10.1016/j.ajhg.2022.04.004	Jiang eet all Am J Hum Genet	BRAIN
BPNT1	O95861	1096	TRANS	PGC3_SCZ_NoUKB	DECODE_Specific	-,NA		0.0186373	0.0186373	DECODE	DECODE	0.226272	126.938	SCZ_PGC3	BPNT1	Transcriptome	DLPFC	MR	CMC+GTEX	EMIC			0.653641		35460606	10.1016/j.ajhg.2022.04.004	Jiang eet all Am J Hum Genet	BRAIN
BPNT1	O95861	1096	TRANS	PGC3_SCZ_NoUKB	DECODE_Specific	-,NA		0.0186373	0.0186373	DECODE	DECODE	0.226272	126.938	BIP_2019_Stahl_etall	BPNT1	Transcriptome	DLPFC	MR	CMC+GTEX	MendelianRandomization			0.663393		35460606	10.1016/j.ajhg.2022.04.004	Jiang eet all Am J Hum Genet	BRAIN
BPNT1	O95861	1096	TRANS	PGC3_SCZ_NoUKB	DECODE_Specific	-,NA		0.0186373	0.0186373	DECODE	DECODE	0.226272	126.938	BIP_2019_Stahl_etall	BPNT1	Transcriptome	DLPFC	MR	CMC+GTEX	MendelianRandomization			0.655811		35460606	10.1016/j.ajhg.2022.04.004	Jiang eet all Am J Hum Genet	BRAIN
BPNT1	O95861	1096	TRANS	PGC3_SCZ_NoUKB	DECODE_Specific	-,NA		0.0186373	0.0186373	DECODE	DECODE	0.226272	126.938	BIP_2019_Stahl_etall	BPNT1	Transcriptome	DLPFC	MR	CMC+GTEX	MendelianRandomization			0.502437		35460606	10.1016/j.ajhg.2022.04.004	Jiang eet all Am J Hum Genet	BRAIN
BPNT1	O95861	1096	TRANS	PGC3_SCZ_NoUKB	DECODE_Specific	-,NA		0.0186373	0.0186373	DECODE	DECODE	0.226272	126.938	BIP_2019_Stahl_etall	BPNT1	Transcriptome	DLPFC	MR	CMC+GTEX	EMIC			0.584037		35460606	10.1016/j.ajhg.2022.04.004	Jiang eet all Am J Hum Genet	BRAIN
BPNT1	O95861	1096	TRANS	PGC3_SCZ_NoUKB	DECODE_Specific	-,NA		0.0186373	0.0186373	DECODE	DECODE	0.226272	126.938	SCZ_PGC3	BPNT1	Transcriptome	DLPFC	SMR	CMC+GTEX	SMR	-0.0198839	0.0334059	0.551697		35460606	10.1016/j.ajhg.2022.04.004	Jiang eet all Am J Hum Genet	BRAIN
BPNT1	O95861	1096	TRANS	PGC3_SCZ_NoUKB	DECODE_Specific	-,NA		0.0186373	0.0186373	DECODE	DECODE	0.226272	126.938	SCZ_PGC3	BPNT1	Transcriptome_Transcriptlvel	DLPFC	SMR	CMC+GTEX	SMR	-0.00699749	0.0293089	0.811299		35460606	10.1016/j.ajhg.2022.04.004	Jiang eet all Am J Hum Genet	BRAIN
BPNT1	O95861	1096	TRANS	PGC3_SCZ_NoUKB	DECODE_Specific	-,NA		0.0186373	0.0186373	DECODE	DECODE	0.226272	126.938	SCZ_PGC3	BPNT1	Transcriptome_Transcriptlvel	DLPFC	SMR	CMC+GTEX	SMR	0.0031879	0.0277124	0.908417		35460606	10.1016/j.ajhg.2022.04.004	Jiang eet all Am J Hum Genet	BRAIN
BPNT1	O95861	1096	TRANS	PGC3_SCZ_NoUKB	DECODE_Specific	-,NA		0.0186373	0.0186373	DECODE	DECODE	0.226272	126.938	SCZ.Clozuk.2018	BPNT1	Transcriptome	BRAIN	SMR	PsychENCODE	SMR	-0.0722875	0.0468508	0.123		30545856	10.1126/science.aat8127	Gandal et all science	BRAIN
BPNT1	O95861	1096	TRANS	PGC3_SCZ_NoUKB	DECODE_Specific	-,NA		0.0186373	0.0186373	DECODE	DECODE	0.226272	126.938	SCZ	BPNT1	Proteiome	BLOOD	SMR	eQTLGen	SMR	-0.213928	0.110161	0.0521414		37415601	10.3389/fgene.2023.1191264	Gedik et all Front Genet	BLOOD
BPNT1	O95861	1096	TRANS	PGC3_SCZ_NoUKB	DECODE_Specific	-,NA		0.0186373	0.0186373	DECODE	DECODE	0.226272	126.938	MDD	BPNT1	Proteiome	BRAIN	SMR	BrainMeta	SMR	0.0115575	0.0287165	0.687339		37415601	10.3389/fgene.2023.1191264	Gedik et all Front Genet	BRAIN
BPNT1	O95861	1096	TRANS	PGC3_SCZ_NoUKB	DECODE_Specific	-,NA		0.0186373	0.0186373	DECODE	DECODE	0.226272	126.938	BIP	BPNT1	Proteiome	BRAIN	SMR	BrainMeta	SMR	0.114046	0.065065	0.0796374		37415601	10.3389/fgene.2023.1191264	Gedik et all Front Genet	BRAIN
BPNT1	O95861	1096	TRANS	PGC3_SCZ_NoUKB	DECODE_Specific	-,NA		0.0186373	0.0186373	DECODE	DECODE	0.226272	126.938	SCZ	BPNT1	Proteiome	BRAIN	SMR	BrainMeta	SMR	-0.104715	0.0554936	0.0591646		37415601	10.3389/fgene.2023.1191264	Gedik et all Front Genet	BRAIN
BPNT1	O95861	1096	TRANS	PGC3_SCZ_NoUKB	DECODE_Specific	-,NA		0.0186373	0.0186373	DECODE	DECODE	0.226272	126.938	MDD	BPNT1	Proteiome	BLOOD	SMR	eQTLGen	SMR	0.0146464	0.0586064	0.802656		37415601	10.3389/fgene.2023.1191264	Gedik et all Front Genet	BLOOD
BPNT1	O95861	1096	TRANS	PGC3_SCZ_NoUKB	DECODE_Specific	-,NA		0.0186373	0.0186373	DECODE	DECODE	0.226272	126.938	BIP	BPNT1	Proteiome	BLOOD	SMR	eQTLGen	SMR	0.215519	0.127641	0.0913209		37415601	10.3389/fgene.2023.1191264	Gedik et all Front Genet	BLOOD
BPNT1	O95861	1096	TRANS	PGC3_SCZ_NoUKB	DECODE_Specific	-,NA		0.0186373	0.0186373	DECODE	DECODE	0.226272	126.938	SCZ	BPNT1	Proteiome	BLOOD	SMR	deCODE	SMR	-0.327851	0.156953	0.0367215		37415601	10.3389/fgene.2023.1191264	Gedik et all Front Genet	BLOOD
BPNT1	O95861	1096	TRANS	PGC3_SCZ_NoUKB	DECODE_Specific	-,NA		0.0186373	0.0186373	DECODE	DECODE	0.226272	126.938	MDD	BPNT1	Proteiome	BRAIN	SMR	Wingo et al., 2022, in 722 samples	SMR	0.00437637	0.0175162	0.802706		37415601	10.3389/fgene.2023.1191264	Gedik et all Front Genet	BRAIN
BPNT1	O95861	1096	TRANS	PGC3_SCZ_NoUKB	DECODE_Specific	-,NA		0.0186373	0.0186373	DECODE	DECODE	0.226272	126.938	BIP	BPNT1	Proteiome	BRAIN	SMR	Wingo et al., 2022, in 722 samples	SMR	0.0593915	0.0387294	0.125152		37415601	10.3389/fgene.2023.1191264	Gedik et all Front Genet	BRAIN
BPNT1	O95861	1096	TRANS	PGC3_SCZ_NoUKB	DECODE_Specific	-,NA		0.0186373	0.0186373	DECODE	DECODE	0.226272	126.938	SCZ	BPNT1	Proteiome	BRAIN	SMR	Wingo et al., 2022, in 722 samples	SMR	-0.0715923	0.0337247	0.033767		37415601	10.3389/fgene.2023.1191264	Gedik et all Front Genet	BRAIN
BPNT1	O95861	1096	TRANS	PGC3_SCZ_NoUKB	DECODE_Specific	-,NA		0.0186373	0.0186373	DECODE	DECODE	0.226272	126.938	MDD	BPNT1	Proteiome	BLOOD	SMR	deCODE	SMR	-0.0261248	0.0813665	0.748153		37415601	10.3389/fgene.2023.1191264	Gedik et all Front Genet	BLOOD
BPNT1	O95861	1096	TRANS	PGC3_SCZ_NoUKB	DECODE_Specific	-,NA		0.0186373	0.0186373	DECODE	DECODE	0.226272	126.938	BIP	BPNT1	Proteiome	BLOOD	SMR	deCODE	SMR	0.319307	0.180284	0.0765393		37415601	10.3389/fgene.2023.1191264	Gedik et all Front Genet	BLOOD
BPNT1	O95861	1096	TRANS	PGC3_SCZ_NoUKB	DECODE_Specific	-,NA		0.0186373	0.0186373	DECODE	DECODE	0.226272	126.938	Depression Howard et all	BPNT1	Proteiome	BRAIN	PWAS	ROS/MAP	FUSION	0.46548		0.642		33846625	10.1038/s41593-021-00832-6	Wingo Nat Neurosci	BRAIN
BPNT2	Q9NX62	26019	CIS	BIP_PGC3_noukb	DECODE_Specific	-,NA		0.159826	0.159826	DECODE	DECODE	0.747724	597.431	MDD	BPNT2	Proteiome	BRAIN	SMR	BrainMeta	SMR	-0.0210428	0.0275666	0.445258		37415601	10.3389/fgene.2023.1191264	Gedik et all Front Genet	BRAIN
BPNT2	Q9NX62	26019	CIS	BIP_PGC3_noukb	DECODE_Specific	-,NA		0.159826	0.159826	DECODE	DECODE	0.747724	597.431	BIP	BPNT2	Proteiome	BRAIN	SMR	BrainMeta	SMR	0.105214	0.0648864	0.104907		37415601	10.3389/fgene.2023.1191264	Gedik et all Front Genet	BRAIN
BPNT2	Q9NX62	26019	CIS	BIP_PGC3_noukb	DECODE_Specific	-,NA		0.159826	0.159826	DECODE	DECODE	0.747724	597.431	SCZ	BPNT2	Proteiome	BRAIN	SMR	BrainMeta	SMR	-0.0392644	0.0494306	0.427001		37415601	10.3389/fgene.2023.1191264	Gedik et all Front Genet	BRAIN
BPNT2	Q9NX62	26019	CIS	BIP_PGC3_noukb	DECODE_Specific	-,NA		0.159826	0.159826	DECODE	DECODE	0.747724	597.431	MDD	BPNT2	Proteiome	BLOOD	SMR	eQTLGen	SMR	-0.0142465	0.036177	0.693729		37415601	10.3389/fgene.2023.1191264	Gedik et all Front Genet	BLOOD
BPNT2	Q9NX62	26019	CIS	BIP_PGC3_noukb	DECODE_Specific	-,NA		0.159826	0.159826	DECODE	DECODE	0.747724	597.431	BIP	BPNT2	Proteiome	BLOOD	SMR	eQTLGen	SMR	-0.183021	0.0831216	0.0276757		37415601	10.3389/fgene.2023.1191264	Gedik et all Front Genet	BLOOD
BPNT2	Q9NX62	26019	CIS	BIP_PGC3_noukb	DECODE_Specific	-,NA		0.159826	0.159826	DECODE	DECODE	0.747724	597.431	MDD	BPNT2	Proteiome	BLOOD	SMR	deCODE	SMR	-0.00045696	0.0107386	0.966058		37415601	10.3389/fgene.2023.1191264	Gedik et all Front Genet	BLOOD
BPNT2	Q9NX62	26019	CIS	BIP_PGC3_noukb	DECODE_Specific	-,NA		0.159826	0.159826	DECODE	DECODE	0.747724	597.431	BIP	BPNT2	Proteiome	BLOOD	SMR	deCODE	SMR	-0.00039998	0.0258754	0.987667		37415601	10.3389/fgene.2023.1191264	Gedik et all Front Genet	BLOOD
BPNT2	Q9NX62	26019	CIS	PGC3_SCZ_NoUKB	DECODE_Specific	-,NA		0.377279	0.377279	DECODE	DECODE	1.02864	1410.27	MDD	BPNT2	Proteiome	BRAIN	SMR	BrainMeta	SMR	-0.0210428	0.0275666	0.445258		37415601	10.3389/fgene.2023.1191264	Gedik et all Front Genet	BRAIN
BPNT2	Q9NX62	26019	CIS	PGC3_SCZ_NoUKB	DECODE_Specific	-,NA		0.377279	0.377279	DECODE	DECODE	1.02864	1410.27	BIP	BPNT2	Proteiome	BRAIN	SMR	BrainMeta	SMR	0.105214	0.0648864	0.104907		37415601	10.3389/fgene.2023.1191264	Gedik et all Front Genet	BRAIN
BPNT2	Q9NX62	26019	CIS	PGC3_SCZ_NoUKB	DECODE_Specific	-,NA		0.377279	0.377279	DECODE	DECODE	1.02864	1410.27	SCZ	BPNT2	Proteiome	BRAIN	SMR	BrainMeta	SMR	-0.0392644	0.0494306	0.427001		37415601	10.3389/fgene.2023.1191264	Gedik et all Front Genet	BRAIN
BPNT2	Q9NX62	26019	CIS	PGC3_SCZ_NoUKB	DECODE_Specific	-,NA		0.377279	0.377279	DECODE	DECODE	1.02864	1410.27	MDD	BPNT2	Proteiome	BLOOD	SMR	eQTLGen	SMR	-0.0142465	0.036177	0.693729		37415601	10.3389/fgene.2023.1191264	Gedik et all Front Genet	BLOOD
BPNT2	Q9NX62	26019	CIS	PGC3_SCZ_NoUKB	DECODE_Specific	-,NA		0.377279	0.377279	DECODE	DECODE	1.02864	1410.27	BIP	BPNT2	Proteiome	BLOOD	SMR	eQTLGen	SMR	-0.183021	0.0831216	0.0276757		37415601	10.3389/fgene.2023.1191264	Gedik et all Front Genet	BLOOD
BPNT2	Q9NX62	26019	CIS	PGC3_SCZ_NoUKB	DECODE_Specific	-,NA		0.377279	0.377279	DECODE	DECODE	1.02864	1410.27	MDD	BPNT2	Proteiome	BLOOD	SMR	deCODE	SMR	-0.00045696	0.0107386	0.966058		37415601	10.3389/fgene.2023.1191264	Gedik et all Front Genet	BLOOD
BPNT2	Q9NX62	26019	CIS	PGC3_SCZ_NoUKB	DECODE_Specific	-,NA		0.377279	0.377279	DECODE	DECODE	1.02864	1410.27	BIP	BPNT2	Proteiome	BLOOD	SMR	deCODE	SMR	-0.00039998	0.0258754	0.987667		37415601	10.3389/fgene.2023.1191264	Gedik et all Front Genet	BLOOD
BPNT2	Q9NX62	26019	CIS	Depression_iPSYCH_2023	DECODE_Specific	+,NA		0.501912	0.501912	DECODE	DECODE	1.19882	1876.15	MDD	BPNT2	Proteiome	BRAIN	SMR	BrainMeta	SMR	-0.0210428	0.0275666	0.445258		37415601	10.3389/fgene.2023.1191264	Gedik et all Front Genet	BRAIN
BPNT2	Q9NX62	26019	CIS	Depression_iPSYCH_2023	DECODE_Specific	+,NA		0.501912	0.501912	DECODE	DECODE	1.19882	1876.15	BIP	BPNT2	Proteiome	BRAIN	SMR	BrainMeta	SMR	0.105214	0.0648864	0.104907		37415601	10.3389/fgene.2023.1191264	Gedik et all Front Genet	BRAIN
BPNT2	Q9NX62	26019	CIS	Depression_iPSYCH_2023	DECODE_Specific	+,NA		0.501912	0.501912	DECODE	DECODE	1.19882	1876.15	SCZ	BPNT2	Proteiome	BRAIN	SMR	BrainMeta	SMR	-0.0392644	0.0494306	0.427001		37415601	10.3389/fgene.2023.1191264	Gedik et all Front Genet	BRAIN
BPNT2	Q9NX62	26019	CIS	Depression_iPSYCH_2023	DECODE_Specific	+,NA		0.501912	0.501912	DECODE	DECODE	1.19882	1876.15	MDD	BPNT2	Proteiome	BLOOD	SMR	eQTLGen	SMR	-0.0142465	0.036177	0.693729		37415601	10.3389/fgene.2023.1191264	Gedik et all Front Genet	BLOOD
BPNT2	Q9NX62	26019	CIS	Depression_iPSYCH_2023	DECODE_Specific	+,NA		0.501912	0.501912	DECODE	DECODE	1.19882	1876.15	BIP	BPNT2	Proteiome	BLOOD	SMR	eQTLGen	SMR	-0.183021	0.0831216	0.0276757		37415601	10.3389/fgene.2023.1191264	Gedik et all Front Genet	BLOOD
BPNT2	Q9NX62	26019	CIS	Depression_iPSYCH_2023	DECODE_Specific	+,NA		0.501912	0.501912	DECODE	DECODE	1.19882	1876.15	MDD	BPNT2	Proteiome	BLOOD	SMR	deCODE	SMR	-0.00045696	0.0107386	0.966058		37415601	10.3389/fgene.2023.1191264	Gedik et all Front Genet	BLOOD
BPNT2	Q9NX62	26019	CIS	Depression_iPSYCH_2023	DECODE_Specific	+,NA		0.501912	0.501912	DECODE	DECODE	1.19882	1876.15	BIP	BPNT2	Proteiome	BLOOD	SMR	deCODE	SMR	-0.00039998	0.0258754	0.987667		37415601	10.3389/fgene.2023.1191264	Gedik et all Front Genet	BLOOD
BPNT2	Q9NX62	26019	CIS	Cognition_Meta	DECODE_Specific	+,NA		0.594711	0.594711	DECODE	DECODE	1.25524	2223.03	MDD	BPNT2	Proteiome	BRAIN	SMR	BrainMeta	SMR	-0.0210428	0.0275666	0.445258		37415601	10.3389/fgene.2023.1191264	Gedik et all Front Genet	BRAIN
BPNT2	Q9NX62	26019	CIS	Cognition_Meta	DECODE_Specific	+,NA		0.594711	0.594711	DECODE	DECODE	1.25524	2223.03	BIP	BPNT2	Proteiome	BRAIN	SMR	BrainMeta	SMR	0.105214	0.0648864	0.104907		37415601	10.3389/fgene.2023.1191264	Gedik et all Front Genet	BRAIN
BPNT2	Q9NX62	26019	CIS	Cognition_Meta	DECODE_Specific	+,NA		0.594711	0.594711	DECODE	DECODE	1.25524	2223.03	SCZ	BPNT2	Proteiome	BRAIN	SMR	BrainMeta	SMR	-0.0392644	0.0494306	0.427001		37415601	10.3389/fgene.2023.1191264	Gedik et all Front Genet	BRAIN
BPNT2	Q9NX62	26019	CIS	Cognition_Meta	DECODE_Specific	+,NA		0.594711	0.594711	DECODE	DECODE	1.25524	2223.03	MDD	BPNT2	Proteiome	BLOOD	SMR	eQTLGen	SMR	-0.0142465	0.036177	0.693729		37415601	10.3389/fgene.2023.1191264	Gedik et all Front Genet	BLOOD
BPNT2	Q9NX62	26019	CIS	Cognition_Meta	DECODE_Specific	+,NA		0.594711	0.594711	DECODE	DECODE	1.25524	2223.03	BIP	BPNT2	Proteiome	BLOOD	SMR	eQTLGen	SMR	-0.183021	0.0831216	0.0276757		37415601	10.3389/fgene.2023.1191264	Gedik et all Front Genet	BLOOD
BPNT2	Q9NX62	26019	CIS	Cognition_Meta	DECODE_Specific	+,NA		0.594711	0.594711	DECODE	DECODE	1.25524	2223.03	MDD	BPNT2	Proteiome	BLOOD	SMR	deCODE	SMR	-0.00045696	0.0107386	0.966058		37415601	10.3389/fgene.2023.1191264	Gedik et all Front Genet	BLOOD
BPNT2	Q9NX62	26019	CIS	Cognition_Meta	DECODE_Specific	+,NA		0.594711	0.594711	DECODE	DECODE	1.25524	2223.03	BIP	BPNT2	Proteiome	BLOOD	SMR	deCODE	SMR	-0.00039998	0.0258754	0.987667		37415601	10.3389/fgene.2023.1191264	Gedik et all Front Genet	BLOOD
BPNT2	Q9NX62	26019	TRANS	BIP_PGC3_noukb	DECODE_Specific	+,NA		0.825449	0.825449	DECODE	DECODE	1.30474	5622.14	MDD	BPNT2	Proteiome	BRAIN	SMR	BrainMeta	SMR	-0.0210428	0.0275666	0.445258		37415601	10.3389/fgene.2023.1191264	Gedik et all Front Genet	BRAIN
BPNT2	Q9NX62	26019	TRANS	BIP_PGC3_noukb	DECODE_Specific	+,NA		0.825449	0.825449	DECODE	DECODE	1.30474	5622.14	BIP	BPNT2	Proteiome	BRAIN	SMR	BrainMeta	SMR	0.105214	0.0648864	0.104907		37415601	10.3389/fgene.2023.1191264	Gedik et all Front Genet	BRAIN
BPNT2	Q9NX62	26019	TRANS	BIP_PGC3_noukb	DECODE_Specific	+,NA		0.825449	0.825449	DECODE	DECODE	1.30474	5622.14	SCZ	BPNT2	Proteiome	BRAIN	SMR	BrainMeta	SMR	-0.0392644	0.0494306	0.427001		37415601	10.3389/fgene.2023.1191264	Gedik et all Front Genet	BRAIN
BPNT2	Q9NX62	26019	TRANS	BIP_PGC3_noukb	DECODE_Specific	+,NA		0.825449	0.825449	DECODE	DECODE	1.30474	5622.14	MDD	BPNT2	Proteiome	BLOOD	SMR	eQTLGen	SMR	-0.0142465	0.036177	0.693729		37415601	10.3389/fgene.2023.1191264	Gedik et all Front Genet	BLOOD
BPNT2	Q9NX62	26019	TRANS	BIP_PGC3_noukb	DECODE_Specific	+,NA		0.825449	0.825449	DECODE	DECODE	1.30474	5622.14	BIP	BPNT2	Proteiome	BLOOD	SMR	eQTLGen	SMR	-0.183021	0.0831216	0.0276757		37415601	10.3389/fgene.2023.1191264	Gedik et all Front Genet	BLOOD
BPNT2	Q9NX62	26019	TRANS	BIP_PGC3_noukb	DECODE_Specific	+,NA		0.825449	0.825449	DECODE	DECODE	1.30474	5622.14	MDD	BPNT2	Proteiome	BLOOD	SMR	deCODE	SMR	-0.00045696	0.0107386	0.966058		37415601	10.3389/fgene.2023.1191264	Gedik et all Front Genet	BLOOD
BPNT2	Q9NX62	26019	TRANS	BIP_PGC3_noukb	DECODE_Specific	+,NA		0.825449	0.825449	DECODE	DECODE	1.30474	5622.14	BIP	BPNT2	Proteiome	BLOOD	SMR	deCODE	SMR	-0.00039998	0.0258754	0.987667		37415601	10.3389/fgene.2023.1191264	Gedik et all Front Genet	BLOOD
BPNT2	Q9NX62	26019	TRANS	Cognition_Meta	DECODE_Specific	-,NA		0.0682649	0.0682649	DECODE	DECODE	0.432112	464.952	MDD	BPNT2	Proteiome	BRAIN	SMR	BrainMeta	SMR	-0.0210428	0.0275666	0.445258		37415601	10.3389/fgene.2023.1191264	Gedik et all Front Genet	BRAIN
BPNT2	Q9NX62	26019	TRANS	Cognition_Meta	DECODE_Specific	-,NA		0.0682649	0.0682649	DECODE	DECODE	0.432112	464.952	BIP	BPNT2	Proteiome	BRAIN	SMR	BrainMeta	SMR	0.105214	0.0648864	0.104907		37415601	10.3389/fgene.2023.1191264	Gedik et all Front Genet	BRAIN
BPNT2	Q9NX62	26019	TRANS	Cognition_Meta	DECODE_Specific	-,NA		0.0682649	0.0682649	DECODE	DECODE	0.432112	464.952	SCZ	BPNT2	Proteiome	BRAIN	SMR	BrainMeta	SMR	-0.0392644	0.0494306	0.427001		37415601	10.3389/fgene.2023.1191264	Gedik et all Front Genet	BRAIN
BPNT2	Q9NX62	26019	TRANS	Cognition_Meta	DECODE_Specific	-,NA		0.0682649	0.0682649	DECODE	DECODE	0.432112	464.952	MDD	BPNT2	Proteiome	BLOOD	SMR	eQTLGen	SMR	-0.0142465	0.036177	0.693729		37415601	10.3389/fgene.2023.1191264	Gedik et all Front Genet	BLOOD
BPNT2	Q9NX62	26019	TRANS	Cognition_Meta	DECODE_Specific	-,NA		0.0682649	0.0682649	DECODE	DECODE	0.432112	464.952	BIP	BPNT2	Proteiome	BLOOD	SMR	eQTLGen	SMR	-0.183021	0.0831216	0.0276757		37415601	10.3389/fgene.2023.1191264	Gedik et all Front Genet	BLOOD
BPNT2	Q9NX62	26019	TRANS	Cognition_Meta	DECODE_Specific	-,NA		0.0682649	0.0682649	DECODE	DECODE	0.432112	464.952	MDD	BPNT2	Proteiome	BLOOD	SMR	deCODE	SMR	-0.00045696	0.0107386	0.966058		37415601	10.3389/fgene.2023.1191264	Gedik et all Front Genet	BLOOD
BPNT2	Q9NX62	26019	TRANS	Cognition_Meta	DECODE_Specific	-,NA		0.0682649	0.0682649	DECODE	DECODE	0.432112	464.952	BIP	BPNT2	Proteiome	BLOOD	SMR	deCODE	SMR	-0.00039998	0.0258754	0.987667		37415601	10.3389/fgene.2023.1191264	Gedik et all Front Genet	BLOOD
BPNT2	Q9NX62	26019	TRANS	Depression_iPSYCH_2023	DECODE_Specific	-,NA		0.227506	0.227506	DECODE	DECODE	1.41382	1549.54	MDD	BPNT2	Proteiome	BRAIN	SMR	BrainMeta	SMR	-0.0210428	0.0275666	0.445258		37415601	10.3389/fgene.2023.1191264	Gedik et all Front Genet	BRAIN
BPNT2	Q9NX62	26019	TRANS	Depression_iPSYCH_2023	DECODE_Specific	-,NA		0.227506	0.227506	DECODE	DECODE	1.41382	1549.54	BIP	BPNT2	Proteiome	BRAIN	SMR	BrainMeta	SMR	0.105214	0.0648864	0.104907		37415601	10.3389/fgene.2023.1191264	Gedik et all Front Genet	BRAIN
BPNT2	Q9NX62	26019	TRANS	Depression_iPSYCH_2023	DECODE_Specific	-,NA		0.227506	0.227506	DECODE	DECODE	1.41382	1549.54	SCZ	BPNT2	Proteiome	BRAIN	SMR	BrainMeta	SMR	-0.0392644	0.0494306	0.427001		37415601	10.3389/fgene.2023.1191264	Gedik et all Front Genet	BRAIN
BPNT2	Q9NX62	26019	TRANS	Depression_iPSYCH_2023	DECODE_Specific	-,NA		0.227506	0.227506	DECODE	DECODE	1.41382	1549.54	MDD	BPNT2	Proteiome	BLOOD	SMR	eQTLGen	SMR	-0.0142465	0.036177	0.693729		37415601	10.3389/fgene.2023.1191264	Gedik et all Front Genet	BLOOD
BPNT2	Q9NX62	26019	TRANS	Depression_iPSYCH_2023	DECODE_Specific	-,NA		0.227506	0.227506	DECODE	DECODE	1.41382	1549.54	BIP	BPNT2	Proteiome	BLOOD	SMR	eQTLGen	SMR	-0.183021	0.0831216	0.0276757		37415601	10.3389/fgene.2023.1191264	Gedik et all Front Genet	BLOOD
BPNT2	Q9NX62	26019	TRANS	Depression_iPSYCH_2023	DECODE_Specific	-,NA		0.227506	0.227506	DECODE	DECODE	1.41382	1549.54	MDD	BPNT2	Proteiome	BLOOD	SMR	deCODE	SMR	-0.00045696	0.0107386	0.966058		37415601	10.3389/fgene.2023.1191264	Gedik et all Front Genet	BLOOD
BPNT2	Q9NX62	26019	TRANS	Depression_iPSYCH_2023	DECODE_Specific	-,NA		0.227506	0.227506	DECODE	DECODE	1.41382	1549.54	BIP	BPNT2	Proteiome	BLOOD	SMR	deCODE	SMR	-0.00039998	0.0258754	0.987667		37415601	10.3389/fgene.2023.1191264	Gedik et all Front Genet	BLOOD
BPNT2	Q9NX62	26019	TRANS	PGC3_SCZ_NoUKB	DECODE_Specific	-,NA		0.0219318	0.0219318	DECODE	DECODE	0.240156	149.377	MDD	BPNT2	Proteiome	BRAIN	SMR	BrainMeta	SMR	-0.0210428	0.0275666	0.445258		37415601	10.3389/fgene.2023.1191264	Gedik et all Front Genet	BRAIN
BPNT2	Q9NX62	26019	TRANS	PGC3_SCZ_NoUKB	DECODE_Specific	-,NA		0.0219318	0.0219318	DECODE	DECODE	0.240156	149.377	BIP	BPNT2	Proteiome	BRAIN	SMR	BrainMeta	SMR	0.105214	0.0648864	0.104907		37415601	10.3389/fgene.2023.1191264	Gedik et all Front Genet	BRAIN
BPNT2	Q9NX62	26019	TRANS	PGC3_SCZ_NoUKB	DECODE_Specific	-,NA		0.0219318	0.0219318	DECODE	DECODE	0.240156	149.377	SCZ	BPNT2	Proteiome	BRAIN	SMR	BrainMeta	SMR	-0.0392644	0.0494306	0.427001		37415601	10.3389/fgene.2023.1191264	Gedik et all Front Genet	BRAIN
BPNT2	Q9NX62	26019	TRANS	PGC3_SCZ_NoUKB	DECODE_Specific	-,NA		0.0219318	0.0219318	DECODE	DECODE	0.240156	149.377	MDD	BPNT2	Proteiome	BLOOD	SMR	eQTLGen	SMR	-0.0142465	0.036177	0.693729		37415601	10.3389/fgene.2023.1191264	Gedik et all Front Genet	BLOOD
BPNT2	Q9NX62	26019	TRANS	PGC3_SCZ_NoUKB	DECODE_Specific	-,NA		0.0219318	0.0219318	DECODE	DECODE	0.240156	149.377	BIP	BPNT2	Proteiome	BLOOD	SMR	eQTLGen	SMR	-0.183021	0.0831216	0.0276757		37415601	10.3389/fgene.2023.1191264	Gedik et all Front Genet	BLOOD
BPNT2	Q9NX62	26019	TRANS	PGC3_SCZ_NoUKB	DECODE_Specific	-,NA		0.0219318	0.0219318	DECODE	DECODE	0.240156	149.377	MDD	BPNT2	Proteiome	BLOOD	SMR	deCODE	SMR	-0.00045696	0.0107386	0.966058		37415601	10.3389/fgene.2023.1191264	Gedik et all Front Genet	BLOOD
BPNT2	Q9NX62	26019	TRANS	PGC3_SCZ_NoUKB	DECODE_Specific	-,NA		0.0219318	0.0219318	DECODE	DECODE	0.240156	149.377	BIP	BPNT2	Proteiome	BLOOD	SMR	deCODE	SMR	-0.00039998	0.0258754	0.987667		37415601	10.3389/fgene.2023.1191264	Gedik et all Front Genet	BLOOD
BPTF	Q12830	3581	TRANS	BIP_PGC3_noukb	DECODE_Specific	+,NA		0.0125369	0.0125369	DECODE	DECODE	0.169422	85.3889	Deepression_Wray_tall	BPTF	Transcriptome	BRAIN DLPFC	MR	PsychENCODE	TwoSampleMR	-0.03	0.02	0.0931		35296807	10.1038/s41380-022-01507-9	Deng et all Mol Psychiatry	BRAIN
BPTF	Q12830	3581	TRANS	BIP_PGC3_noukb	DECODE_Specific	+,NA		0.0125369	0.0125369	DECODE	DECODE	0.169422	85.3889	SCZ_PGC3	BPTF	Transcriptome_Transcriptlvel	DLPFC	SMR	CMC+GTEX	SMR	0.0243401	0.0401716	0.54458		35460606	10.1016/j.ajhg.2022.04.004	Jiang eet all Am J Hum Genet	BRAIN
BPTF	Q12830	3581	TRANS	BIP_PGC3_noukb	DECODE_Specific	+,NA		0.0125369	0.0125369	DECODE	DECODE	0.169422	85.3889	SCZ_PGC3	BPTF	Transcriptome_Transcriptlvel	DLPFC	SMR	CMC+GTEX	SMR	-0.00652117	0.0345658	0.85036		35460606	10.1016/j.ajhg.2022.04.004	Jiang eet all Am J Hum Genet	BRAIN
BPTF	Q12830	3581	TRANS	BIP_PGC3_noukb	DECODE_Specific	+,NA		0.0125369	0.0125369	DECODE	DECODE	0.169422	85.3889	SCZ.Clozuk.2018	BPTF	Transcriptome	BRAIN	SMR	PsychENCODE	SMR	0.00635411	0.0370149	0.864		30545856	10.1126/science.aat8127	Gandal et all science	BRAIN
BPTF	Q12830	3581	TRANS	BIP_PGC3_noukb	DECODE_Specific	+,NA		0.0125369	0.0125369	DECODE	DECODE	0.169422	85.3889	BD.PGC.ruderferCell2018	BPTF	Transcriptome	BRAIN	SMR	PsychENCODE	SMR	0.000635984	0.0591525	0.991422		30545856	10.1126/science.aat8127	Gandal et all science	BRAIN
BPTF	Q12830	3581	TRANS	BIP_PGC3_noukb	DECODE_Specific	+,NA		0.0125369	0.0125369	DECODE	DECODE	0.169422	85.3889	SCZ	BPTF	Proteiome	BLOOD	SMR	eQTLGen	SMR	-0.0247669	0.115535	0.83026		37415601	10.3389/fgene.2023.1191264	Gedik et all Front Genet	BLOOD
BPTF	Q12830	3581	TRANS	BIP_PGC3_noukb	DECODE_Specific	+,NA		0.0125369	0.0125369	DECODE	DECODE	0.169422	85.3889	MDD	BPTF	Proteiome	BRAIN	SMR	BrainMeta	SMR	-0.0303985	0.0178032	0.0877332		37415601	10.3389/fgene.2023.1191264	Gedik et all Front Genet	BRAIN
BPTF	Q12830	3581	TRANS	BIP_PGC3_noukb	DECODE_Specific	+,NA		0.0125369	0.0125369	DECODE	DECODE	0.169422	85.3889	BIP	BPTF	Proteiome	BRAIN	SMR	BrainMeta	SMR	0.0918993	0.0398187	0.0210025		37415601	10.3389/fgene.2023.1191264	Gedik et all Front Genet	BRAIN
BPTF	Q12830	3581	TRANS	BIP_PGC3_noukb	DECODE_Specific	+,NA		0.0125369	0.0125369	DECODE	DECODE	0.169422	85.3889	SCZ	BPTF	Proteiome	BRAIN	SMR	BrainMeta	SMR	0.0323124	0.0307122	0.292753		37415601	10.3389/fgene.2023.1191264	Gedik et all Front Genet	BRAIN
BPTF	Q12830	3581	TRANS	BIP_PGC3_noukb	DECODE_Specific	+,NA		0.0125369	0.0125369	DECODE	DECODE	0.169422	85.3889	MDD	BPTF	Proteiome	BLOOD	SMR	eQTLGen	SMR	0.0757121	0.0648584	0.243071		37415601	10.3389/fgene.2023.1191264	Gedik et all Front Genet	BLOOD
BPTF	Q12830	3581	TRANS	BIP_PGC3_noukb	DECODE_Specific	+,NA		0.0125369	0.0125369	DECODE	DECODE	0.169422	85.3889	BIP	BPTF	Proteiome	BLOOD	SMR	eQTLGen	SMR	-0.364481	0.160602	0.0232401		37415601	10.3389/fgene.2023.1191264	Gedik et all Front Genet	BLOOD
BPTF	Q12830	3581	TRANS	BIP_PGC3_noukb	DECODE_Specific	+,NA		0.0125369	0.0125369	DECODE	DECODE	0.169422	85.3889	SCZ	BPTF	Transcriptome	BRAIN_DLPFC	TWAS	CMC	FUSION	2.03828		0.0415		31691811	10.1093/hmg/ddz253	Hall et al Hum Mol Genet	BRAIN
BPTF	Q12830	3581	TRANS	BIP_PGC3_noukb	DECODE_Specific	+,NA		0.0125369	0.0125369	DECODE	DECODE	0.169422	85.3889	Depression Howard et all	BPTF	Proteiome	BRAIN	PWAS	ROS/MAP	FUSION	-0.00325		0.997		33846625	10.1038/s41593-021-00832-6	Wingo Nat Neurosci	BRAIN
BPTF	Q12830	3581	TRANS	Cognition_Meta	DECODE_Specific	+,NA		0.0186824	0.0186824	DECODE	DECODE	0.189354	127.246	Deepression_Wray_tall	BPTF	Transcriptome	BRAIN DLPFC	MR	PsychENCODE	TwoSampleMR	-0.03	0.02	0.0931		35296807	10.1038/s41380-022-01507-9	Deng et all Mol Psychiatry	BRAIN
BPTF	Q12830	3581	TRANS	Cognition_Meta	DECODE_Specific	+,NA		0.0186824	0.0186824	DECODE	DECODE	0.189354	127.246	SCZ_PGC3	BPTF	Transcriptome_Transcriptlvel	DLPFC	SMR	CMC+GTEX	SMR	0.0243401	0.0401716	0.54458		35460606	10.1016/j.ajhg.2022.04.004	Jiang eet all Am J Hum Genet	BRAIN
BPTF	Q12830	3581	TRANS	Cognition_Meta	DECODE_Specific	+,NA		0.0186824	0.0186824	DECODE	DECODE	0.189354	127.246	SCZ_PGC3	BPTF	Transcriptome_Transcriptlvel	DLPFC	SMR	CMC+GTEX	SMR	-0.00652117	0.0345658	0.85036		35460606	10.1016/j.ajhg.2022.04.004	Jiang eet all Am J Hum Genet	BRAIN
BPTF	Q12830	3581	TRANS	Cognition_Meta	DECODE_Specific	+,NA		0.0186824	0.0186824	DECODE	DECODE	0.189354	127.246	SCZ.Clozuk.2018	BPTF	Transcriptome	BRAIN	SMR	PsychENCODE	SMR	0.00635411	0.0370149	0.864		30545856	10.1126/science.aat8127	Gandal et all science	BRAIN
BPTF	Q12830	3581	TRANS	Cognition_Meta	DECODE_Specific	+,NA		0.0186824	0.0186824	DECODE	DECODE	0.189354	127.246	BD.PGC.ruderferCell2018	BPTF	Transcriptome	BRAIN	SMR	PsychENCODE	SMR	0.000635984	0.0591525	0.991422		30545856	10.1126/science.aat8127	Gandal et all science	BRAIN
BPTF	Q12830	3581	TRANS	Cognition_Meta	DECODE_Specific	+,NA		0.0186824	0.0186824	DECODE	DECODE	0.189354	127.246	SCZ	BPTF	Proteiome	BLOOD	SMR	eQTLGen	SMR	-0.0247669	0.115535	0.83026		37415601	10.3389/fgene.2023.1191264	Gedik et all Front Genet	BLOOD
BPTF	Q12830	3581	TRANS	Cognition_Meta	DECODE_Specific	+,NA		0.0186824	0.0186824	DECODE	DECODE	0.189354	127.246	MDD	BPTF	Proteiome	BRAIN	SMR	BrainMeta	SMR	-0.0303985	0.0178032	0.0877332		37415601	10.3389/fgene.2023.1191264	Gedik et all Front Genet	BRAIN
BPTF	Q12830	3581	TRANS	Cognition_Meta	DECODE_Specific	+,NA		0.0186824	0.0186824	DECODE	DECODE	0.189354	127.246	BIP	BPTF	Proteiome	BRAIN	SMR	BrainMeta	SMR	0.0918993	0.0398187	0.0210025		37415601	10.3389/fgene.2023.1191264	Gedik et all Front Genet	BRAIN
BPTF	Q12830	3581	TRANS	Cognition_Meta	DECODE_Specific	+,NA		0.0186824	0.0186824	DECODE	DECODE	0.189354	127.246	SCZ	BPTF	Proteiome	BRAIN	SMR	BrainMeta	SMR	0.0323124	0.0307122	0.292753		37415601	10.3389/fgene.2023.1191264	Gedik et all Front Genet	BRAIN
BPTF	Q12830	3581	TRANS	Cognition_Meta	DECODE_Specific	+,NA		0.0186824	0.0186824	DECODE	DECODE	0.189354	127.246	MDD	BPTF	Proteiome	BLOOD	SMR	eQTLGen	SMR	0.0757121	0.0648584	0.243071		37415601	10.3389/fgene.2023.1191264	Gedik et all Front Genet	BLOOD
BPTF	Q12830	3581	TRANS	Cognition_Meta	DECODE_Specific	+,NA		0.0186824	0.0186824	DECODE	DECODE	0.189354	127.246	BIP	BPTF	Proteiome	BLOOD	SMR	eQTLGen	SMR	-0.364481	0.160602	0.0232401		37415601	10.3389/fgene.2023.1191264	Gedik et all Front Genet	BLOOD
BPTF	Q12830	3581	TRANS	Cognition_Meta	DECODE_Specific	+,NA		0.0186824	0.0186824	DECODE	DECODE	0.189354	127.246	SCZ	BPTF	Transcriptome	BRAIN_DLPFC	TWAS	CMC	FUSION	2.03828		0.0415		31691811	10.1093/hmg/ddz253	Hall et al Hum Mol Genet	BRAIN
BPTF	Q12830	3581	TRANS	Cognition_Meta	DECODE_Specific	+,NA		0.0186824	0.0186824	DECODE	DECODE	0.189354	127.246	Depression Howard et all	BPTF	Proteiome	BRAIN	PWAS	ROS/MAP	FUSION	-0.00325		0.997		33846625	10.1038/s41593-021-00832-6	Wingo Nat Neurosci	BRAIN
BPTF	Q12830	3581	TRANS	Depression_iPSYCH_2023	DECODE_Specific	-,NA		0.632579	0.632579	DECODE	DECODE	1.40023	4308.5	Deepression_Wray_tall	BPTF	Transcriptome	BRAIN DLPFC	MR	PsychENCODE	TwoSampleMR	-0.03	0.02	0.0931		35296807	10.1038/s41380-022-01507-9	Deng et all Mol Psychiatry	BRAIN
BPTF	Q12830	3581	TRANS	Depression_iPSYCH_2023	DECODE_Specific	-,NA		0.632579	0.632579	DECODE	DECODE	1.40023	4308.5	SCZ_PGC3	BPTF	Transcriptome_Transcriptlvel	DLPFC	SMR	CMC+GTEX	SMR	0.0243401	0.0401716	0.54458		35460606	10.1016/j.ajhg.2022.04.004	Jiang eet all Am J Hum Genet	BRAIN
BPTF	Q12830	3581	TRANS	Depression_iPSYCH_2023	DECODE_Specific	-,NA		0.632579	0.632579	DECODE	DECODE	1.40023	4308.5	SCZ_PGC3	BPTF	Transcriptome_Transcriptlvel	DLPFC	SMR	CMC+GTEX	SMR	-0.00652117	0.0345658	0.85036		35460606	10.1016/j.ajhg.2022.04.004	Jiang eet all Am J Hum Genet	BRAIN
BPTF	Q12830	3581	TRANS	Depression_iPSYCH_2023	DECODE_Specific	-,NA		0.632579	0.632579	DECODE	DECODE	1.40023	4308.5	SCZ.Clozuk.2018	BPTF	Transcriptome	BRAIN	SMR	PsychENCODE	SMR	0.00635411	0.0370149	0.864		30545856	10.1126/science.aat8127	Gandal et all science	BRAIN
BPTF	Q12830	3581	TRANS	Depression_iPSYCH_2023	DECODE_Specific	-,NA		0.632579	0.632579	DECODE	DECODE	1.40023	4308.5	BD.PGC.ruderferCell2018	BPTF	Transcriptome	BRAIN	SMR	PsychENCODE	SMR	0.000635984	0.0591525	0.991422		30545856	10.1126/science.aat8127	Gandal et all science	BRAIN
BPTF	Q12830	3581	TRANS	Depression_iPSYCH_2023	DECODE_Specific	-,NA		0.632579	0.632579	DECODE	DECODE	1.40023	4308.5	SCZ	BPTF	Proteiome	BLOOD	SMR	eQTLGen	SMR	-0.0247669	0.115535	0.83026		37415601	10.3389/fgene.2023.1191264	Gedik et all Front Genet	BLOOD
BPTF	Q12830	3581	TRANS	Depression_iPSYCH_2023	DECODE_Specific	-,NA		0.632579	0.632579	DECODE	DECODE	1.40023	4308.5	MDD	BPTF	Proteiome	BRAIN	SMR	BrainMeta	SMR	-0.0303985	0.0178032	0.0877332		37415601	10.3389/fgene.2023.1191264	Gedik et all Front Genet	BRAIN
BPTF	Q12830	3581	TRANS	Depression_iPSYCH_2023	DECODE_Specific	-,NA		0.632579	0.632579	DECODE	DECODE	1.40023	4308.5	BIP	BPTF	Proteiome	BRAIN	SMR	BrainMeta	SMR	0.0918993	0.0398187	0.0210025		37415601	10.3389/fgene.2023.1191264	Gedik et all Front Genet	BRAIN
BPTF	Q12830	3581	TRANS	Depression_iPSYCH_2023	DECODE_Specific	-,NA		0.632579	0.632579	DECODE	DECODE	1.40023	4308.5	SCZ	BPTF	Proteiome	BRAIN	SMR	BrainMeta	SMR	0.0323124	0.0307122	0.292753		37415601	10.3389/fgene.2023.1191264	Gedik et all Front Genet	BRAIN
BPTF	Q12830	3581	TRANS	Depression_iPSYCH_2023	DECODE_Specific	-,NA		0.632579	0.632579	DECODE	DECODE	1.40023	4308.5	MDD	BPTF	Proteiome	BLOOD	SMR	eQTLGen	SMR	0.0757121	0.0648584	0.243071		37415601	10.3389/fgene.2023.1191264	Gedik et all Front Genet	BLOOD
BPTF	Q12830	3581	TRANS	Depression_iPSYCH_2023	DECODE_Specific	-,NA		0.632579	0.632579	DECODE	DECODE	1.40023	4308.5	BIP	BPTF	Proteiome	BLOOD	SMR	eQTLGen	SMR	-0.364481	0.160602	0.0232401		37415601	10.3389/fgene.2023.1191264	Gedik et all Front Genet	BLOOD
BPTF	Q12830	3581	TRANS	Depression_iPSYCH_2023	DECODE_Specific	-,NA		0.632579	0.632579	DECODE	DECODE	1.40023	4308.5	SCZ	BPTF	Transcriptome	BRAIN_DLPFC	TWAS	CMC	FUSION	2.03828		0.0415		31691811	10.1093/hmg/ddz253	Hall et al Hum Mol Genet	BRAIN
BPTF	Q12830	3581	TRANS	Depression_iPSYCH_2023	DECODE_Specific	-,NA		0.632579	0.632579	DECODE	DECODE	1.40023	4308.5	Depression Howard et all	BPTF	Proteiome	BRAIN	PWAS	ROS/MAP	FUSION	-0.00325		0.997		33846625	10.1038/s41593-021-00832-6	Wingo Nat Neurosci	BRAIN
BPTF	Q12830	3581	TRANS	PGC3_SCZ_NoUKB	DECODE_Specific	+,NA		0.097359	0.097359	DECODE	DECODE	0.382638	663.112	Deepression_Wray_tall	BPTF	Transcriptome	BRAIN DLPFC	MR	PsychENCODE	TwoSampleMR	-0.03	0.02	0.0931		35296807	10.1038/s41380-022-01507-9	Deng et all Mol Psychiatry	BRAIN
BPTF	Q12830	3581	TRANS	PGC3_SCZ_NoUKB	DECODE_Specific	+,NA		0.097359	0.097359	DECODE	DECODE	0.382638	663.112	SCZ_PGC3	BPTF	Transcriptome_Transcriptlvel	DLPFC	SMR	CMC+GTEX	SMR	0.0243401	0.0401716	0.54458		35460606	10.1016/j.ajhg.2022.04.004	Jiang eet all Am J Hum Genet	BRAIN
BPTF	Q12830	3581	TRANS	PGC3_SCZ_NoUKB	DECODE_Specific	+,NA		0.097359	0.097359	DECODE	DECODE	0.382638	663.112	SCZ_PGC3	BPTF	Transcriptome_Transcriptlvel	DLPFC	SMR	CMC+GTEX	SMR	-0.00652117	0.0345658	0.85036		35460606	10.1016/j.ajhg.2022.04.004	Jiang eet all Am J Hum Genet	BRAIN
BPTF	Q12830	3581	TRANS	PGC3_SCZ_NoUKB	DECODE_Specific	+,NA		0.097359	0.097359	DECODE	DECODE	0.382638	663.112	SCZ.Clozuk.2018	BPTF	Transcriptome	BRAIN	SMR	PsychENCODE	SMR	0.00635411	0.0370149	0.864		30545856	10.1126/science.aat8127	Gandal et all science	BRAIN
BPTF	Q12830	3581	TRANS	PGC3_SCZ_NoUKB	DECODE_Specific	+,NA		0.097359	0.097359	DECODE	DECODE	0.382638	663.112	BD.PGC.ruderferCell2018	BPTF	Transcriptome	BRAIN	SMR	PsychENCODE	SMR	0.000635984	0.0591525	0.991422		30545856	10.1126/science.aat8127	Gandal et all science	BRAIN
BPTF	Q12830	3581	TRANS	PGC3_SCZ_NoUKB	DECODE_Specific	+,NA		0.097359	0.097359	DECODE	DECODE	0.382638	663.112	SCZ	BPTF	Proteiome	BLOOD	SMR	eQTLGen	SMR	-0.0247669	0.115535	0.83026		37415601	10.3389/fgene.2023.1191264	Gedik et all Front Genet	BLOOD
BPTF	Q12830	3581	TRANS	PGC3_SCZ_NoUKB	DECODE_Specific	+,NA		0.097359	0.097359	DECODE	DECODE	0.382638	663.112	MDD	BPTF	Proteiome	BRAIN	SMR	BrainMeta	SMR	-0.0303985	0.0178032	0.0877332		37415601	10.3389/fgene.2023.1191264	Gedik et all Front Genet	BRAIN
BPTF	Q12830	3581	TRANS	PGC3_SCZ_NoUKB	DECODE_Specific	+,NA		0.097359	0.097359	DECODE	DECODE	0.382638	663.112	BIP	BPTF	Proteiome	BRAIN	SMR	BrainMeta	SMR	0.0918993	0.0398187	0.0210025		37415601	10.3389/fgene.2023.1191264	Gedik et all Front Genet	BRAIN
BPTF	Q12830	3581	TRANS	PGC3_SCZ_NoUKB	DECODE_Specific	+,NA		0.097359	0.097359	DECODE	DECODE	0.382638	663.112	SCZ	BPTF	Proteiome	BRAIN	SMR	BrainMeta	SMR	0.0323124	0.0307122	0.292753		37415601	10.3389/fgene.2023.1191264	Gedik et all Front Genet	BRAIN
BPTF	Q12830	3581	TRANS	PGC3_SCZ_NoUKB	DECODE_Specific	+,NA		0.097359	0.097359	DECODE	DECODE	0.382638	663.112	MDD	BPTF	Proteiome	BLOOD	SMR	eQTLGen	SMR	0.0757121	0.0648584	0.243071		37415601	10.3389/fgene.2023.1191264	Gedik et all Front Genet	BLOOD
BPTF	Q12830	3581	TRANS	PGC3_SCZ_NoUKB	DECODE_Specific	+,NA		0.097359	0.097359	DECODE	DECODE	0.382638	663.112	BIP	BPTF	Proteiome	BLOOD	SMR	eQTLGen	SMR	-0.364481	0.160602	0.0232401		37415601	10.3389/fgene.2023.1191264	Gedik et all Front Genet	BLOOD
BPTF	Q12830	3581	TRANS	PGC3_SCZ_NoUKB	DECODE_Specific	+,NA		0.097359	0.097359	DECODE	DECODE	0.382638	663.112	SCZ	BPTF	Transcriptome	BRAIN_DLPFC	TWAS	CMC	FUSION	2.03828		0.0415		31691811	10.1093/hmg/ddz253	Hall et al Hum Mol Genet	BRAIN
BPTF	Q12830	3581	TRANS	PGC3_SCZ_NoUKB	DECODE_Specific	+,NA		0.097359	0.097359	DECODE	DECODE	0.382638	663.112	Depression Howard et all	BPTF	Proteiome	BRAIN	PWAS	ROS/MAP	FUSION	-0.00325		0.997		33846625	10.1038/s41593-021-00832-6	Wingo Nat Neurosci	BRAIN
BRAF	P15056	1097	TRANS	BIP_PGC3_noukb	DECODE_Specific	+,NA		0.675917	0.675917	DECODE	DECODE	1.15728	4603.67	SCZ	BRAF	Proteiome	BLOOD	SMR	eQTLGen	SMR	-0.427612	0.130507	0.00105088		37415601	10.3389/fgene.2023.1191264	Gedik et all Front Genet	BLOOD
BRAF	P15056	1097	TRANS	BIP_PGC3_noukb	DECODE_Specific	+,NA		0.675917	0.675917	DECODE	DECODE	1.15728	4603.67	MDD	BRAF	Proteiome	BLOOD	SMR	eQTLGen	SMR	-0.208342	0.0677272	0.00209664		37415601	10.3389/fgene.2023.1191264	Gedik et all Front Genet	BLOOD
BRAF	P15056	1097	TRANS	BIP_PGC3_noukb	DECODE_Specific	+,NA		0.675917	0.675917	DECODE	DECODE	1.15728	4603.67	BIP	BRAF	Proteiome	BLOOD	SMR	eQTLGen	SMR	-0.674862	0.16857	6.24e-05		37415601	10.3389/fgene.2023.1191264	Gedik et all Front Genet	BLOOD
BRAF	P15056	1097	TRANS	BIP_PGC3_noukb	DECODE_Specific	+,NA		0.675917	0.675917	DECODE	DECODE	1.15728	4603.67	SCZ	BRAF	Transcriptome	BRAIN_DLPFC	TWAS	CMC	FUSION	1.109		0.267		31691811	10.1093/hmg/ddz253	Hall et al Hum Mol Genet	BRAIN
BRAF	P15056	1097	TRANS	BIP_PGC3_noukb	DECODE_Specific	+,NA		0.675917	0.675917	DECODE	DECODE	1.15728	4603.67	BIP	BRAF	Transcriptome	blood	MR	eQTLGen	TwoSampleMR	-0.797547	0.147683	6.64917e-08		37418754	10.1093/schbul/sbad100	Li X	blood
BRAF	P15056	1097	TRANS	Cognition_Meta	DECODE_Specific	+,NA		0.985389	0.985389	DECODE	DECODE	1.46571	6711.49	SCZ	BRAF	Proteiome	BLOOD	SMR	eQTLGen	SMR	-0.427612	0.130507	0.00105088		37415601	10.3389/fgene.2023.1191264	Gedik et all Front Genet	BLOOD
BRAF	P15056	1097	TRANS	Cognition_Meta	DECODE_Specific	+,NA		0.985389	0.985389	DECODE	DECODE	1.46571	6711.49	MDD	BRAF	Proteiome	BLOOD	SMR	eQTLGen	SMR	-0.208342	0.0677272	0.00209664		37415601	10.3389/fgene.2023.1191264	Gedik et all Front Genet	BLOOD
BRAF	P15056	1097	TRANS	Cognition_Meta	DECODE_Specific	+,NA		0.985389	0.985389	DECODE	DECODE	1.46571	6711.49	BIP	BRAF	Proteiome	BLOOD	SMR	eQTLGen	SMR	-0.674862	0.16857	6.24e-05		37415601	10.3389/fgene.2023.1191264	Gedik et all Front Genet	BLOOD
BRAF	P15056	1097	TRANS	Cognition_Meta	DECODE_Specific	+,NA		0.985389	0.985389	DECODE	DECODE	1.46571	6711.49	SCZ	BRAF	Transcriptome	BRAIN_DLPFC	TWAS	CMC	FUSION	1.109		0.267		31691811	10.1093/hmg/ddz253	Hall et al Hum Mol Genet	BRAIN
BRAF	P15056	1097	TRANS	Cognition_Meta	DECODE_Specific	+,NA		0.985389	0.985389	DECODE	DECODE	1.46571	6711.49	BIP	BRAF	Transcriptome	blood	MR	eQTLGen	TwoSampleMR	-0.797547	0.147683	6.64917e-08		37418754	10.1093/schbul/sbad100	Li X	blood
BRAF	P15056	1097	TRANS	Depression_iPSYCH_2023	DECODE_Specific	-,NA		0.96121	0.96121	DECODE	DECODE	1.45033	6546.8	SCZ	BRAF	Proteiome	BLOOD	SMR	eQTLGen	SMR	-0.427612	0.130507	0.00105088		37415601	10.3389/fgene.2023.1191264	Gedik et all Front Genet	BLOOD
BRAF	P15056	1097	TRANS	Depression_iPSYCH_2023	DECODE_Specific	-,NA		0.96121	0.96121	DECODE	DECODE	1.45033	6546.8	MDD	BRAF	Proteiome	BLOOD	SMR	eQTLGen	SMR	-0.208342	0.0677272	0.00209664		37415601	10.3389/fgene.2023.1191264	Gedik et all Front Genet	BLOOD
BRAF	P15056	1097	TRANS	Depression_iPSYCH_2023	DECODE_Specific	-,NA		0.96121	0.96121	DECODE	DECODE	1.45033	6546.8	BIP	BRAF	Proteiome	BLOOD	SMR	eQTLGen	SMR	-0.674862	0.16857	6.24e-05		37415601	10.3389/fgene.2023.1191264	Gedik et all Front Genet	BLOOD
BRAF	P15056	1097	TRANS	Depression_iPSYCH_2023	DECODE_Specific	-,NA		0.96121	0.96121	DECODE	DECODE	1.45033	6546.8	SCZ	BRAF	Transcriptome	BRAIN_DLPFC	TWAS	CMC	FUSION	1.109		0.267		31691811	10.1093/hmg/ddz253	Hall et al Hum Mol Genet	BRAIN
BRAF	P15056	1097	TRANS	Depression_iPSYCH_2023	DECODE_Specific	-,NA		0.96121	0.96121	DECODE	DECODE	1.45033	6546.8	BIP	BRAF	Transcriptome	blood	MR	eQTLGen	TwoSampleMR	-0.797547	0.147683	6.64917e-08		37418754	10.1093/schbul/sbad100	Li X	blood
BRAF	P15056	1097	TRANS	PGC3_SCZ_NoUKB	DECODE_Specific	+,NA		0.900574	0.900574	DECODE	DECODE	1.37437	6133.81	SCZ	BRAF	Proteiome	BLOOD	SMR	eQTLGen	SMR	-0.427612	0.130507	0.00105088		37415601	10.3389/fgene.2023.1191264	Gedik et all Front Genet	BLOOD
BRAF	P15056	1097	TRANS	PGC3_SCZ_NoUKB	DECODE_Specific	+,NA		0.900574	0.900574	DECODE	DECODE	1.37437	6133.81	MDD	BRAF	Proteiome	BLOOD	SMR	eQTLGen	SMR	-0.208342	0.0677272	0.00209664		37415601	10.3389/fgene.2023.1191264	Gedik et all Front Genet	BLOOD
BRAF	P15056	1097	TRANS	PGC3_SCZ_NoUKB	DECODE_Specific	+,NA		0.900574	0.900574	DECODE	DECODE	1.37437	6133.81	BIP	BRAF	Proteiome	BLOOD	SMR	eQTLGen	SMR	-0.674862	0.16857	6.24e-05		37415601	10.3389/fgene.2023.1191264	Gedik et all Front Genet	BLOOD
BRAF	P15056	1097	TRANS	PGC3_SCZ_NoUKB	DECODE_Specific	+,NA		0.900574	0.900574	DECODE	DECODE	1.37437	6133.81	SCZ	BRAF	Transcriptome	BRAIN_DLPFC	TWAS	CMC	FUSION	1.109		0.267		31691811	10.1093/hmg/ddz253	Hall et al Hum Mol Genet	BRAIN
BRAF	P15056	1097	TRANS	PGC3_SCZ_NoUKB	DECODE_Specific	+,NA		0.900574	0.900574	DECODE	DECODE	1.37437	6133.81	BIP	BRAF	Transcriptome	blood	MR	eQTLGen	TwoSampleMR	-0.797547	0.147683	6.64917e-08		37418754	10.1093/schbul/sbad100	Li X	blood
BRAT1	Q6PJG6	21701	TRANS	BIP_PGC3_noukb	DECODE_Specific	+,NA		0.0858619	0.0858619	DECODE	DECODE	0.315429	584.805	SCZ_PGC3	BRAT1	Transcriptome	DLPFC	MR	CMC+GTEX	MendelianRandomization			0.212548		35460606	10.1016/j.ajhg.2022.04.004	Jiang eet all Am J Hum Genet	BRAIN
BRAT1	Q6PJG6	21701	TRANS	BIP_PGC3_noukb	DECODE_Specific	+,NA		0.0858619	0.0858619	DECODE	DECODE	0.315429	584.805	SCZ_PGC3	BRAT1	Transcriptome	DLPFC	MR	CMC+GTEX	MendelianRandomization			0.170906		35460606	10.1016/j.ajhg.2022.04.004	Jiang eet all Am J Hum Genet	BRAIN
BRAT1	Q6PJG6	21701	TRANS	BIP_PGC3_noukb	DECODE_Specific	+,NA		0.0858619	0.0858619	DECODE	DECODE	0.315429	584.805	SCZ_PGC3	BRAT1	Transcriptome	DLPFC	MR	CMC+GTEX	MendelianRandomization			0.912048		35460606	10.1016/j.ajhg.2022.04.004	Jiang eet all Am J Hum Genet	BRAIN
BRAT1	Q6PJG6	21701	TRANS	BIP_PGC3_noukb	DECODE_Specific	+,NA		0.0858619	0.0858619	DECODE	DECODE	0.315429	584.805	SCZ_PGC3	BRAT1	Transcriptome	DLPFC	MR	CMC+GTEX	EMIC			0.410162		35460606	10.1016/j.ajhg.2022.04.004	Jiang eet all Am J Hum Genet	BRAIN
BRAT1	Q6PJG6	21701	TRANS	BIP_PGC3_noukb	DECODE_Specific	+,NA		0.0858619	0.0858619	DECODE	DECODE	0.315429	584.805	BIP_2019_Stahl_etall	BRAT1	Transcriptome	DLPFC	MR	CMC+GTEX	MendelianRandomization			0.011666		35460606	10.1016/j.ajhg.2022.04.004	Jiang eet all Am J Hum Genet	BRAIN
BRAT1	Q6PJG6	21701	TRANS	BIP_PGC3_noukb	DECODE_Specific	+,NA		0.0858619	0.0858619	DECODE	DECODE	0.315429	584.805	BIP_2019_Stahl_etall	BRAT1	Transcriptome	DLPFC	MR	CMC+GTEX	MendelianRandomization			0.0236865		35460606	10.1016/j.ajhg.2022.04.004	Jiang eet all Am J Hum Genet	BRAIN
BRAT1	Q6PJG6	21701	TRANS	BIP_PGC3_noukb	DECODE_Specific	+,NA		0.0858619	0.0858619	DECODE	DECODE	0.315429	584.805	BIP_2019_Stahl_etall	BRAT1	Transcriptome	DLPFC	MR	CMC+GTEX	MendelianRandomization			0.410743		35460606	10.1016/j.ajhg.2022.04.004	Jiang eet all Am J Hum Genet	BRAIN
BRAT1	Q6PJG6	21701	TRANS	BIP_PGC3_noukb	DECODE_Specific	+,NA		0.0858619	0.0858619	DECODE	DECODE	0.315429	584.805	BIP_2019_Stahl_etall	BRAT1	Transcriptome	DLPFC	MR	CMC+GTEX	EMIC			0.0422219		35460606	10.1016/j.ajhg.2022.04.004	Jiang eet all Am J Hum Genet	BRAIN
BRAT1	Q6PJG6	21701	TRANS	BIP_PGC3_noukb	DECODE_Specific	+,NA		0.0858619	0.0858619	DECODE	DECODE	0.315429	584.805	SCZ_PGC3	BRAT1	Transcriptome	DLPFC	SMR	CMC+GTEX	SMR	0.00391246	0.0327521	0.904914		35460606	10.1016/j.ajhg.2022.04.004	Jiang eet all Am J Hum Genet	BRAIN
BRAT1	Q6PJG6	21701	TRANS	BIP_PGC3_noukb	DECODE_Specific	+,NA		0.0858619	0.0858619	DECODE	DECODE	0.315429	584.805	SCZ_PGC3	BRAT1	Transcriptome_Transcriptlvel	DLPFC	SMR	CMC+GTEX	SMR	0.00574291	0.0352771	0.87068		35460606	10.1016/j.ajhg.2022.04.004	Jiang eet all Am J Hum Genet	BRAIN
BRAT1	Q6PJG6	21701	TRANS	BIP_PGC3_noukb	DECODE_Specific	+,NA		0.0858619	0.0858619	DECODE	DECODE	0.315429	584.805	SCZ.Clozuk.2018	BRAT1	Transcriptome	BRAIN	SMR	PsychENCODE	SMR	0.0861377	0.0514698	0.0942		30545856	10.1126/science.aat8127	Gandal et all science	BRAIN
BRAT1	Q6PJG6	21701	TRANS	BIP_PGC3_noukb	DECODE_Specific	+,NA		0.0858619	0.0858619	DECODE	DECODE	0.315429	584.805	SCZ	BRAT1	Proteiome	BLOOD	SMR	eQTLGen	SMR	0.0706756	0.041001	0.0847524		37415601	10.3389/fgene.2023.1191264	Gedik et all Front Genet	BLOOD
BRAT1	Q6PJG6	21701	TRANS	BIP_PGC3_noukb	DECODE_Specific	+,NA		0.0858619	0.0858619	DECODE	DECODE	0.315429	584.805	MDD	BRAT1	Proteiome	BRAIN	SMR	BrainMeta	SMR	0.00843188	0.0172553	0.625086		37415601	10.3389/fgene.2023.1191264	Gedik et all Front Genet	BRAIN
BRAT1	Q6PJG6	21701	TRANS	BIP_PGC3_noukb	DECODE_Specific	+,NA		0.0858619	0.0858619	DECODE	DECODE	0.315429	584.805	BIP	BRAT1	Proteiome	BRAIN	SMR	BrainMeta	SMR	0.0941726	0.0458201	0.0398533		37415601	10.3389/fgene.2023.1191264	Gedik et all Front Genet	BRAIN
BRAT1	Q6PJG6	21701	TRANS	BIP_PGC3_noukb	DECODE_Specific	+,NA		0.0858619	0.0858619	DECODE	DECODE	0.315429	584.805	SCZ	BRAT1	Proteiome	BRAIN	SMR	BrainMeta	SMR	-0.00171576	0.0385507	0.964501		37415601	10.3389/fgene.2023.1191264	Gedik et all Front Genet	BRAIN
BRAT1	Q6PJG6	21701	TRANS	BIP_PGC3_noukb	DECODE_Specific	+,NA		0.0858619	0.0858619	DECODE	DECODE	0.315429	584.805	MDD	BRAT1	Proteiome	BLOOD	SMR	eQTLGen	SMR	-0.0112811	0.0201	0.574628		37415601	10.3389/fgene.2023.1191264	Gedik et all Front Genet	BLOOD
BRAT1	Q6PJG6	21701	TRANS	BIP_PGC3_noukb	DECODE_Specific	+,NA		0.0858619	0.0858619	DECODE	DECODE	0.315429	584.805	BIP	BRAT1	Proteiome	BLOOD	SMR	eQTLGen	SMR	0.111385	0.0443132	0.0119513		37415601	10.3389/fgene.2023.1191264	Gedik et all Front Genet	BLOOD
BRAT1	Q6PJG6	21701	TRANS	BIP_PGC3_noukb	DECODE_Specific	+,NA		0.0858619	0.0858619	DECODE	DECODE	0.315429	584.805	SCZ.Clozuk.2018	BRAT1	Transcriptome	BRAIN	TWAS	PsychENCODE	FUSION	2.39362		0.0167		30545856	10.1126/science.aat8127	Gandal et all science	BRAIN
BRAT1	Q6PJG6	21701	TRANS	BIP_PGC3_noukb	DECODE_Specific	+,NA		0.0858619	0.0858619	DECODE	DECODE	0.315429	584.805	BD.PGC.ruderferCell2018	BRAT1	Transcriptome	BRAIN	TWAS	PsychENCODE	FUSION	2.82352		0.00475		30545856	10.1126/science.aat8127	Gandal et all science	BRAIN
BRAT1	Q6PJG6	21701	TRANS	Cognition_Meta	DECODE_Specific	+,NA		0.00282091	0.00282091	DECODE	DECODE	0.083174	19.2132	SCZ_PGC3	BRAT1	Transcriptome	DLPFC	MR	CMC+GTEX	MendelianRandomization			0.212548		35460606	10.1016/j.ajhg.2022.04.004	Jiang eet all Am J Hum Genet	BRAIN
BRAT1	Q6PJG6	21701	TRANS	Cognition_Meta	DECODE_Specific	+,NA		0.00282091	0.00282091	DECODE	DECODE	0.083174	19.2132	SCZ_PGC3	BRAT1	Transcriptome	DLPFC	MR	CMC+GTEX	MendelianRandomization			0.170906		35460606	10.1016/j.ajhg.2022.04.004	Jiang eet all Am J Hum Genet	BRAIN
BRAT1	Q6PJG6	21701	TRANS	Cognition_Meta	DECODE_Specific	+,NA		0.00282091	0.00282091	DECODE	DECODE	0.083174	19.2132	SCZ_PGC3	BRAT1	Transcriptome	DLPFC	MR	CMC+GTEX	MendelianRandomization			0.912048		35460606	10.1016/j.ajhg.2022.04.004	Jiang eet all Am J Hum Genet	BRAIN
BRAT1	Q6PJG6	21701	TRANS	Cognition_Meta	DECODE_Specific	+,NA		0.00282091	0.00282091	DECODE	DECODE	0.083174	19.2132	SCZ_PGC3	BRAT1	Transcriptome	DLPFC	MR	CMC+GTEX	EMIC			0.410162		35460606	10.1016/j.ajhg.2022.04.004	Jiang eet all Am J Hum Genet	BRAIN
BRAT1	Q6PJG6	21701	TRANS	Cognition_Meta	DECODE_Specific	+,NA		0.00282091	0.00282091	DECODE	DECODE	0.083174	19.2132	BIP_2019_Stahl_etall	BRAT1	Transcriptome	DLPFC	MR	CMC+GTEX	MendelianRandomization			0.011666		35460606	10.1016/j.ajhg.2022.04.004	Jiang eet all Am J Hum Genet	BRAIN
BRAT1	Q6PJG6	21701	TRANS	Cognition_Meta	DECODE_Specific	+,NA		0.00282091	0.00282091	DECODE	DECODE	0.083174	19.2132	BIP_2019_Stahl_etall	BRAT1	Transcriptome	DLPFC	MR	CMC+GTEX	MendelianRandomization			0.0236865		35460606	10.1016/j.ajhg.2022.04.004	Jiang eet all Am J Hum Genet	BRAIN
BRAT1	Q6PJG6	21701	TRANS	Cognition_Meta	DECODE_Specific	+,NA		0.00282091	0.00282091	DECODE	DECODE	0.083174	19.2132	BIP_2019_Stahl_etall	BRAT1	Transcriptome	DLPFC	MR	CMC+GTEX	MendelianRandomization			0.410743		35460606	10.1016/j.ajhg.2022.04.004	Jiang eet all Am J Hum Genet	BRAIN
BRAT1	Q6PJG6	21701	TRANS	Cognition_Meta	DECODE_Specific	+,NA		0.00282091	0.00282091	DECODE	DECODE	0.083174	19.2132	BIP_2019_Stahl_etall	BRAT1	Transcriptome	DLPFC	MR	CMC+GTEX	EMIC			0.0422219		35460606	10.1016/j.ajhg.2022.04.004	Jiang eet all Am J Hum Genet	BRAIN
BRAT1	Q6PJG6	21701	TRANS	Cognition_Meta	DECODE_Specific	+,NA		0.00282091	0.00282091	DECODE	DECODE	0.083174	19.2132	SCZ_PGC3	BRAT1	Transcriptome	DLPFC	SMR	CMC+GTEX	SMR	0.00391246	0.0327521	0.904914		35460606	10.1016/j.ajhg.2022.04.004	Jiang eet all Am J Hum Genet	BRAIN
BRAT1	Q6PJG6	21701	TRANS	Cognition_Meta	DECODE_Specific	+,NA		0.00282091	0.00282091	DECODE	DECODE	0.083174	19.2132	SCZ_PGC3	BRAT1	Transcriptome_Transcriptlvel	DLPFC	SMR	CMC+GTEX	SMR	0.00574291	0.0352771	0.87068		35460606	10.1016/j.ajhg.2022.04.004	Jiang eet all Am J Hum Genet	BRAIN
BRAT1	Q6PJG6	21701	TRANS	Cognition_Meta	DECODE_Specific	+,NA		0.00282091	0.00282091	DECODE	DECODE	0.083174	19.2132	SCZ.Clozuk.2018	BRAT1	Transcriptome	BRAIN	SMR	PsychENCODE	SMR	0.0861377	0.0514698	0.0942		30545856	10.1126/science.aat8127	Gandal et all science	BRAIN
BRAT1	Q6PJG6	21701	TRANS	Cognition_Meta	DECODE_Specific	+,NA		0.00282091	0.00282091	DECODE	DECODE	0.083174	19.2132	SCZ	BRAT1	Proteiome	BLOOD	SMR	eQTLGen	SMR	0.0706756	0.041001	0.0847524		37415601	10.3389/fgene.2023.1191264	Gedik et all Front Genet	BLOOD
BRAT1	Q6PJG6	21701	TRANS	Cognition_Meta	DECODE_Specific	+,NA		0.00282091	0.00282091	DECODE	DECODE	0.083174	19.2132	MDD	BRAT1	Proteiome	BRAIN	SMR	BrainMeta	SMR	0.00843188	0.0172553	0.625086		37415601	10.3389/fgene.2023.1191264	Gedik et all Front Genet	BRAIN
BRAT1	Q6PJG6	21701	TRANS	Cognition_Meta	DECODE_Specific	+,NA		0.00282091	0.00282091	DECODE	DECODE	0.083174	19.2132	BIP	BRAT1	Proteiome	BRAIN	SMR	BrainMeta	SMR	0.0941726	0.0458201	0.0398533		37415601	10.3389/fgene.2023.1191264	Gedik et all Front Genet	BRAIN
BRAT1	Q6PJG6	21701	TRANS	Cognition_Meta	DECODE_Specific	+,NA		0.00282091	0.00282091	DECODE	DECODE	0.083174	19.2132	SCZ	BRAT1	Proteiome	BRAIN	SMR	BrainMeta	SMR	-0.00171576	0.0385507	0.964501		37415601	10.3389/fgene.2023.1191264	Gedik et all Front Genet	BRAIN
BRAT1	Q6PJG6	21701	TRANS	Cognition_Meta	DECODE_Specific	+,NA		0.00282091	0.00282091	DECODE	DECODE	0.083174	19.2132	MDD	BRAT1	Proteiome	BLOOD	SMR	eQTLGen	SMR	-0.0112811	0.0201	0.574628		37415601	10.3389/fgene.2023.1191264	Gedik et all Front Genet	BLOOD
BRAT1	Q6PJG6	21701	TRANS	Cognition_Meta	DECODE_Specific	+,NA		0.00282091	0.00282091	DECODE	DECODE	0.083174	19.2132	BIP	BRAT1	Proteiome	BLOOD	SMR	eQTLGen	SMR	0.111385	0.0443132	0.0119513		37415601	10.3389/fgene.2023.1191264	Gedik et all Front Genet	BLOOD
BRAT1	Q6PJG6	21701	TRANS	Cognition_Meta	DECODE_Specific	+,NA		0.00282091	0.00282091	DECODE	DECODE	0.083174	19.2132	SCZ.Clozuk.2018	BRAT1	Transcriptome	BRAIN	TWAS	PsychENCODE	FUSION	2.39362		0.0167		30545856	10.1126/science.aat8127	Gandal et all science	BRAIN
BRAT1	Q6PJG6	21701	TRANS	Cognition_Meta	DECODE_Specific	+,NA		0.00282091	0.00282091	DECODE	DECODE	0.083174	19.2132	BD.PGC.ruderferCell2018	BRAT1	Transcriptome	BRAIN	TWAS	PsychENCODE	FUSION	2.82352		0.00475		30545856	10.1126/science.aat8127	Gandal et all science	BRAIN
BRAT1	Q6PJG6	21701	TRANS	Depression_iPSYCH_2023	DECODE_Specific	-,NA		0.625432	0.625432	DECODE	DECODE	1.42278	4259.82	SCZ_PGC3	BRAT1	Transcriptome	DLPFC	MR	CMC+GTEX	MendelianRandomization			0.212548		35460606	10.1016/j.ajhg.2022.04.004	Jiang eet all Am J Hum Genet	BRAIN
BRAT1	Q6PJG6	21701	TRANS	Depression_iPSYCH_2023	DECODE_Specific	-,NA		0.625432	0.625432	DECODE	DECODE	1.42278	4259.82	SCZ_PGC3	BRAT1	Transcriptome	DLPFC	MR	CMC+GTEX	MendelianRandomization			0.170906		35460606	10.1016/j.ajhg.2022.04.004	Jiang eet all Am J Hum Genet	BRAIN
BRAT1	Q6PJG6	21701	TRANS	Depression_iPSYCH_2023	DECODE_Specific	-,NA		0.625432	0.625432	DECODE	DECODE	1.42278	4259.82	SCZ_PGC3	BRAT1	Transcriptome	DLPFC	MR	CMC+GTEX	MendelianRandomization			0.912048		35460606	10.1016/j.ajhg.2022.04.004	Jiang eet all Am J Hum Genet	BRAIN
BRAT1	Q6PJG6	21701	TRANS	Depression_iPSYCH_2023	DECODE_Specific	-,NA		0.625432	0.625432	DECODE	DECODE	1.42278	4259.82	SCZ_PGC3	BRAT1	Transcriptome	DLPFC	MR	CMC+GTEX	EMIC			0.410162		35460606	10.1016/j.ajhg.2022.04.004	Jiang eet all Am J Hum Genet	BRAIN
BRAT1	Q6PJG6	21701	TRANS	Depression_iPSYCH_2023	DECODE_Specific	-,NA		0.625432	0.625432	DECODE	DECODE	1.42278	4259.82	BIP_2019_Stahl_etall	BRAT1	Transcriptome	DLPFC	MR	CMC+GTEX	MendelianRandomization			0.011666		35460606	10.1016/j.ajhg.2022.04.004	Jiang eet all Am J Hum Genet	BRAIN
BRAT1	Q6PJG6	21701	TRANS	Depression_iPSYCH_2023	DECODE_Specific	-,NA		0.625432	0.625432	DECODE	DECODE	1.42278	4259.82	BIP_2019_Stahl_etall	BRAT1	Transcriptome	DLPFC	MR	CMC+GTEX	MendelianRandomization			0.0236865		35460606	10.1016/j.ajhg.2022.04.004	Jiang eet all Am J Hum Genet	BRAIN
BRAT1	Q6PJG6	21701	TRANS	Depression_iPSYCH_2023	DECODE_Specific	-,NA		0.625432	0.625432	DECODE	DECODE	1.42278	4259.82	BIP_2019_Stahl_etall	BRAT1	Transcriptome	DLPFC	MR	CMC+GTEX	MendelianRandomization			0.410743		35460606	10.1016/j.ajhg.2022.04.004	Jiang eet all Am J Hum Genet	BRAIN
BRAT1	Q6PJG6	21701	TRANS	Depression_iPSYCH_2023	DECODE_Specific	-,NA		0.625432	0.625432	DECODE	DECODE	1.42278	4259.82	BIP_2019_Stahl_etall	BRAT1	Transcriptome	DLPFC	MR	CMC+GTEX	EMIC			0.0422219		35460606	10.1016/j.ajhg.2022.04.004	Jiang eet all Am J Hum Genet	BRAIN
BRAT1	Q6PJG6	21701	TRANS	Depression_iPSYCH_2023	DECODE_Specific	-,NA		0.625432	0.625432	DECODE	DECODE	1.42278	4259.82	SCZ_PGC3	BRAT1	Transcriptome	DLPFC	SMR	CMC+GTEX	SMR	0.00391246	0.0327521	0.904914		35460606	10.1016/j.ajhg.2022.04.004	Jiang eet all Am J Hum Genet	BRAIN
BRAT1	Q6PJG6	21701	TRANS	Depression_iPSYCH_2023	DECODE_Specific	-,NA		0.625432	0.625432	DECODE	DECODE	1.42278	4259.82	SCZ_PGC3	BRAT1	Transcriptome_Transcriptlvel	DLPFC	SMR	CMC+GTEX	SMR	0.00574291	0.0352771	0.87068		35460606	10.1016/j.ajhg.2022.04.004	Jiang eet all Am J Hum Genet	BRAIN
BRAT1	Q6PJG6	21701	TRANS	Depression_iPSYCH_2023	DECODE_Specific	-,NA		0.625432	0.625432	DECODE	DECODE	1.42278	4259.82	SCZ.Clozuk.2018	BRAT1	Transcriptome	BRAIN	SMR	PsychENCODE	SMR	0.0861377	0.0514698	0.0942		30545856	10.1126/science.aat8127	Gandal et all science	BRAIN
BRAT1	Q6PJG6	21701	TRANS	Depression_iPSYCH_2023	DECODE_Specific	-,NA		0.625432	0.625432	DECODE	DECODE	1.42278	4259.82	SCZ	BRAT1	Proteiome	BLOOD	SMR	eQTLGen	SMR	0.0706756	0.041001	0.0847524		37415601	10.3389/fgene.2023.1191264	Gedik et all Front Genet	BLOOD
BRAT1	Q6PJG6	21701	TRANS	Depression_iPSYCH_2023	DECODE_Specific	-,NA		0.625432	0.625432	DECODE	DECODE	1.42278	4259.82	MDD	BRAT1	Proteiome	BRAIN	SMR	BrainMeta	SMR	0.00843188	0.0172553	0.625086		37415601	10.3389/fgene.2023.1191264	Gedik et all Front Genet	BRAIN
BRAT1	Q6PJG6	21701	TRANS	Depression_iPSYCH_2023	DECODE_Specific	-,NA		0.625432	0.625432	DECODE	DECODE	1.42278	4259.82	BIP	BRAT1	Proteiome	BRAIN	SMR	BrainMeta	SMR	0.0941726	0.0458201	0.0398533		37415601	10.3389/fgene.2023.1191264	Gedik et all Front Genet	BRAIN
BRAT1	Q6PJG6	21701	TRANS	Depression_iPSYCH_2023	DECODE_Specific	-,NA		0.625432	0.625432	DECODE	DECODE	1.42278	4259.82	SCZ	BRAT1	Proteiome	BRAIN	SMR	BrainMeta	SMR	-0.00171576	0.0385507	0.964501		37415601	10.3389/fgene.2023.1191264	Gedik et all Front Genet	BRAIN
BRAT1	Q6PJG6	21701	TRANS	Depression_iPSYCH_2023	DECODE_Specific	-,NA		0.625432	0.625432	DECODE	DECODE	1.42278	4259.82	MDD	BRAT1	Proteiome	BLOOD	SMR	eQTLGen	SMR	-0.0112811	0.0201	0.574628		37415601	10.3389/fgene.2023.1191264	Gedik et all Front Genet	BLOOD
BRAT1	Q6PJG6	21701	TRANS	Depression_iPSYCH_2023	DECODE_Specific	-,NA		0.625432	0.625432	DECODE	DECODE	1.42278	4259.82	BIP	BRAT1	Proteiome	BLOOD	SMR	eQTLGen	SMR	0.111385	0.0443132	0.0119513		37415601	10.3389/fgene.2023.1191264	Gedik et all Front Genet	BLOOD
BRAT1	Q6PJG6	21701	TRANS	Depression_iPSYCH_2023	DECODE_Specific	-,NA		0.625432	0.625432	DECODE	DECODE	1.42278	4259.82	SCZ.Clozuk.2018	BRAT1	Transcriptome	BRAIN	TWAS	PsychENCODE	FUSION	2.39362		0.0167		30545856	10.1126/science.aat8127	Gandal et all science	BRAIN
BRAT1	Q6PJG6	21701	TRANS	Depression_iPSYCH_2023	DECODE_Specific	-,NA		0.625432	0.625432	DECODE	DECODE	1.42278	4259.82	BD.PGC.ruderferCell2018	BRAT1	Transcriptome	BRAIN	TWAS	PsychENCODE	FUSION	2.82352		0.00475		30545856	10.1126/science.aat8127	Gandal et all science	BRAIN
BRAT1	Q6PJG6	21701	TRANS	PGC3_SCZ_NoUKB	DECODE_Specific	+,NA		0.0772008	0.0772008	DECODE	DECODE	0.334488	525.815	SCZ_PGC3	BRAT1	Transcriptome	DLPFC	MR	CMC+GTEX	MendelianRandomization			0.212548		35460606	10.1016/j.ajhg.2022.04.004	Jiang eet all Am J Hum Genet	BRAIN
BRAT1	Q6PJG6	21701	TRANS	PGC3_SCZ_NoUKB	DECODE_Specific	+,NA		0.0772008	0.0772008	DECODE	DECODE	0.334488	525.815	SCZ_PGC3	BRAT1	Transcriptome	DLPFC	MR	CMC+GTEX	MendelianRandomization			0.170906		35460606	10.1016/j.ajhg.2022.04.004	Jiang eet all Am J Hum Genet	BRAIN
BRAT1	Q6PJG6	21701	TRANS	PGC3_SCZ_NoUKB	DECODE_Specific	+,NA		0.0772008	0.0772008	DECODE	DECODE	0.334488	525.815	SCZ_PGC3	BRAT1	Transcriptome	DLPFC	MR	CMC+GTEX	MendelianRandomization			0.912048		35460606	10.1016/j.ajhg.2022.04.004	Jiang eet all Am J Hum Genet	BRAIN
BRAT1	Q6PJG6	21701	TRANS	PGC3_SCZ_NoUKB	DECODE_Specific	+,NA		0.0772008	0.0772008	DECODE	DECODE	0.334488	525.815	SCZ_PGC3	BRAT1	Transcriptome	DLPFC	MR	CMC+GTEX	EMIC			0.410162		35460606	10.1016/j.ajhg.2022.04.004	Jiang eet all Am J Hum Genet	BRAIN
BRAT1	Q6PJG6	21701	TRANS	PGC3_SCZ_NoUKB	DECODE_Specific	+,NA		0.0772008	0.0772008	DECODE	DECODE	0.334488	525.815	BIP_2019_Stahl_etall	BRAT1	Transcriptome	DLPFC	MR	CMC+GTEX	MendelianRandomization			0.011666		35460606	10.1016/j.ajhg.2022.04.004	Jiang eet all Am J Hum Genet	BRAIN
BRAT1	Q6PJG6	21701	TRANS	PGC3_SCZ_NoUKB	DECODE_Specific	+,NA		0.0772008	0.0772008	DECODE	DECODE	0.334488	525.815	BIP_2019_Stahl_etall	BRAT1	Transcriptome	DLPFC	MR	CMC+GTEX	MendelianRandomization			0.0236865		35460606	10.1016/j.ajhg.2022.04.004	Jiang eet all Am J Hum Genet	BRAIN
BRAT1	Q6PJG6	21701	TRANS	PGC3_SCZ_NoUKB	DECODE_Specific	+,NA		0.0772008	0.0772008	DECODE	DECODE	0.334488	525.815	BIP_2019_Stahl_etall	BRAT1	Transcriptome	DLPFC	MR	CMC+GTEX	MendelianRandomization			0.410743		35460606	10.1016/j.ajhg.2022.04.004	Jiang eet all Am J Hum Genet	BRAIN
BRAT1	Q6PJG6	21701	TRANS	PGC3_SCZ_NoUKB	DECODE_Specific	+,NA		0.0772008	0.0772008	DECODE	DECODE	0.334488	525.815	BIP_2019_Stahl_etall	BRAT1	Transcriptome	DLPFC	MR	CMC+GTEX	EMIC			0.0422219		35460606	10.1016/j.ajhg.2022.04.004	Jiang eet all Am J Hum Genet	BRAIN
BRAT1	Q6PJG6	21701	TRANS	PGC3_SCZ_NoUKB	DECODE_Specific	+,NA		0.0772008	0.0772008	DECODE	DECODE	0.334488	525.815	SCZ_PGC3	BRAT1	Transcriptome	DLPFC	SMR	CMC+GTEX	SMR	0.00391246	0.0327521	0.904914		35460606	10.1016/j.ajhg.2022.04.004	Jiang eet all Am J Hum Genet	BRAIN
BRAT1	Q6PJG6	21701	TRANS	PGC3_SCZ_NoUKB	DECODE_Specific	+,NA		0.0772008	0.0772008	DECODE	DECODE	0.334488	525.815	SCZ_PGC3	BRAT1	Transcriptome_Transcriptlvel	DLPFC	SMR	CMC+GTEX	SMR	0.00574291	0.0352771	0.87068		35460606	10.1016/j.ajhg.2022.04.004	Jiang eet all Am J Hum Genet	BRAIN
BRAT1	Q6PJG6	21701	TRANS	PGC3_SCZ_NoUKB	DECODE_Specific	+,NA		0.0772008	0.0772008	DECODE	DECODE	0.334488	525.815	SCZ.Clozuk.2018	BRAT1	Transcriptome	BRAIN	SMR	PsychENCODE	SMR	0.0861377	0.0514698	0.0942		30545856	10.1126/science.aat8127	Gandal et all science	BRAIN
BRAT1	Q6PJG6	21701	TRANS	PGC3_SCZ_NoUKB	DECODE_Specific	+,NA		0.0772008	0.0772008	DECODE	DECODE	0.334488	525.815	SCZ	BRAT1	Proteiome	BLOOD	SMR	eQTLGen	SMR	0.0706756	0.041001	0.0847524		37415601	10.3389/fgene.2023.1191264	Gedik et all Front Genet	BLOOD
BRAT1	Q6PJG6	21701	TRANS	PGC3_SCZ_NoUKB	DECODE_Specific	+,NA		0.0772008	0.0772008	DECODE	DECODE	0.334488	525.815	MDD	BRAT1	Proteiome	BRAIN	SMR	BrainMeta	SMR	0.00843188	0.0172553	0.625086		37415601	10.3389/fgene.2023.1191264	Gedik et all Front Genet	BRAIN
BRAT1	Q6PJG6	21701	TRANS	PGC3_SCZ_NoUKB	DECODE_Specific	+,NA		0.0772008	0.0772008	DECODE	DECODE	0.334488	525.815	BIP	BRAT1	Proteiome	BRAIN	SMR	BrainMeta	SMR	0.0941726	0.0458201	0.0398533		37415601	10.3389/fgene.2023.1191264	Gedik et all Front Genet	BRAIN
BRAT1	Q6PJG6	21701	TRANS	PGC3_SCZ_NoUKB	DECODE_Specific	+,NA		0.0772008	0.0772008	DECODE	DECODE	0.334488	525.815	SCZ	BRAT1	Proteiome	BRAIN	SMR	BrainMeta	SMR	-0.00171576	0.0385507	0.964501		37415601	10.3389/fgene.2023.1191264	Gedik et all Front Genet	BRAIN
BRAT1	Q6PJG6	21701	TRANS	PGC3_SCZ_NoUKB	DECODE_Specific	+,NA		0.0772008	0.0772008	DECODE	DECODE	0.334488	525.815	MDD	BRAT1	Proteiome	BLOOD	SMR	eQTLGen	SMR	-0.0112811	0.0201	0.574628		37415601	10.3389/fgene.2023.1191264	Gedik et all Front Genet	BLOOD
BRAT1	Q6PJG6	21701	TRANS	PGC3_SCZ_NoUKB	DECODE_Specific	+,NA		0.0772008	0.0772008	DECODE	DECODE	0.334488	525.815	BIP	BRAT1	Proteiome	BLOOD	SMR	eQTLGen	SMR	0.111385	0.0443132	0.0119513		37415601	10.3389/fgene.2023.1191264	Gedik et all Front Genet	BLOOD
BRAT1	Q6PJG6	21701	TRANS	PGC3_SCZ_NoUKB	DECODE_Specific	+,NA		0.0772008	0.0772008	DECODE	DECODE	0.334488	525.815	SCZ.Clozuk.2018	BRAT1	Transcriptome	BRAIN	TWAS	PsychENCODE	FUSION	2.39362		0.0167		30545856	10.1126/science.aat8127	Gandal et all science	BRAIN
BRAT1	Q6PJG6	21701	TRANS	PGC3_SCZ_NoUKB	DECODE_Specific	+,NA		0.0772008	0.0772008	DECODE	DECODE	0.334488	525.815	BD.PGC.ruderferCell2018	BRAT1	Transcriptome	BRAIN	TWAS	PsychENCODE	FUSION	2.82352		0.00475		30545856	10.1126/science.aat8127	Gandal et all science	BRAIN
BRD1	O95696	1102	TRANS	Depression_iPSYCH_2023	BOTH	-,-	0.734163	0.50079	0.734163	DECODE	metap	1.50259	3410.88	SCZ	BRD1	Proteiome	BLOOD	SMR	eQTLGen	SMR	-0.13396	0.111786	0.230777		37415601	10.3389/fgene.2023.1191264	Gedik et all Front Genet	BLOOD
BRD1	O95696	1102	TRANS	Depression_iPSYCH_2023	BOTH	-,-	0.734163	0.50079	0.734163	DECODE	metap	1.50259	3410.88	BIP	BRD1	Proteiome	BRAIN	SMR	BrainMeta	SMR	0.108643	0.0657088	0.0982506		37415601	10.3389/fgene.2023.1191264	Gedik et all Front Genet	BRAIN
BRD1	O95696	1102	TRANS	Depression_iPSYCH_2023	BOTH	-,-	0.734163	0.50079	0.734163	DECODE	metap	1.50259	3410.88	SCZ	BRD1	Proteiome	BRAIN	SMR	BrainMeta	SMR	0.0380742	0.0591582	0.519835		37415601	10.3389/fgene.2023.1191264	Gedik et all Front Genet	BRAIN
BRD1	O95696	1102	TRANS	Depression_iPSYCH_2023	BOTH	-,-	0.734163	0.50079	0.734163	DECODE	metap	1.50259	3410.88	MDD	BRD1	Proteiome	BLOOD	SMR	eQTLGen	SMR	-0.0288252	0.0320347	0.368221		37415601	10.3389/fgene.2023.1191264	Gedik et all Front Genet	BLOOD
BRD1	O95696	1102	TRANS	Depression_iPSYCH_2023	BOTH	-,-	0.734163	0.50079	0.734163	DECODE	metap	1.50259	3410.88	BIP	BRD1	Proteiome	BLOOD	SMR	eQTLGen	SMR	0.0112659	0.0696055	0.871421		37415601	10.3389/fgene.2023.1191264	Gedik et all Front Genet	BLOOD
BRD1	O95696	1102	TRANS	PGC3_SCZ_NoUKB	BOTH	+,+	0.161223	0.0466612	0.807553	DECODE	UKBB_PPP	0.275398	317.809	SCZ	BRD1	Proteiome	BLOOD	SMR	eQTLGen	SMR	-0.13396	0.111786	0.230777		37415601	10.3389/fgene.2023.1191264	Gedik et all Front Genet	BLOOD
BRD1	O95696	1102	TRANS	PGC3_SCZ_NoUKB	BOTH	+,+	0.161223	0.0466612	0.807553	DECODE	UKBB_PPP	0.275398	317.809	BIP	BRD1	Proteiome	BRAIN	SMR	BrainMeta	SMR	0.108643	0.0657088	0.0982506		37415601	10.3389/fgene.2023.1191264	Gedik et all Front Genet	BRAIN
BRD1	O95696	1102	TRANS	PGC3_SCZ_NoUKB	BOTH	+,+	0.161223	0.0466612	0.807553	DECODE	UKBB_PPP	0.275398	317.809	SCZ	BRD1	Proteiome	BRAIN	SMR	BrainMeta	SMR	0.0380742	0.0591582	0.519835		37415601	10.3389/fgene.2023.1191264	Gedik et all Front Genet	BRAIN
BRD1	O95696	1102	TRANS	PGC3_SCZ_NoUKB	BOTH	+,+	0.161223	0.0466612	0.807553	DECODE	UKBB_PPP	0.275398	317.809	MDD	BRD1	Proteiome	BLOOD	SMR	eQTLGen	SMR	-0.0288252	0.0320347	0.368221		37415601	10.3389/fgene.2023.1191264	Gedik et all Front Genet	BLOOD
BRD1	O95696	1102	TRANS	PGC3_SCZ_NoUKB	BOTH	+,+	0.161223	0.0466612	0.807553	DECODE	UKBB_PPP	0.275398	317.809	BIP	BRD1	Proteiome	BLOOD	SMR	eQTLGen	SMR	0.0112659	0.0696055	0.871421		37415601	10.3389/fgene.2023.1191264	Gedik et all Front Genet	BLOOD
BRD2	P25440	1103	CIS	PGC3_SCZ_NoUKB	DECODE_Specific	+,NA		0.336607	0.336607	DECODE	DECODE	0.991518	1258.24	SCZ_PGC3	BRD2	Transcriptome	DLPFC	MR	CMC+GTEX	MendelianRandomization			0.230999		35460606	10.1016/j.ajhg.2022.04.004	Jiang eet all Am J Hum Genet	BRAIN
BRD2	P25440	1103	CIS	PGC3_SCZ_NoUKB	DECODE_Specific	+,NA		0.336607	0.336607	DECODE	DECODE	0.991518	1258.24	SCZ_PGC3	BRD2	Transcriptome	DLPFC	MR	CMC+GTEX	MendelianRandomization			0.0257368		35460606	10.1016/j.ajhg.2022.04.004	Jiang eet all Am J Hum Genet	BRAIN
BRD2	P25440	1103	CIS	PGC3_SCZ_NoUKB	DECODE_Specific	+,NA		0.336607	0.336607	DECODE	DECODE	0.991518	1258.24	SCZ_PGC3	BRD2	Transcriptome	DLPFC	MR	CMC+GTEX	MendelianRandomization			0.0266694		35460606	10.1016/j.ajhg.2022.04.004	Jiang eet all Am J Hum Genet	BRAIN
BRD2	P25440	1103	CIS	PGC3_SCZ_NoUKB	DECODE_Specific	+,NA		0.336607	0.336607	DECODE	DECODE	0.991518	1258.24	SCZ_PGC3	BRD2	Transcriptome	DLPFC	MR	CMC+GTEX	EMIC			0.0587874		35460606	10.1016/j.ajhg.2022.04.004	Jiang eet all Am J Hum Genet	BRAIN
BRD2	P25440	1103	CIS	PGC3_SCZ_NoUKB	DECODE_Specific	+,NA		0.336607	0.336607	DECODE	DECODE	0.991518	1258.24	BIP_2019_Stahl_etall	BRD2	Transcriptome	DLPFC	MR	CMC+GTEX	MendelianRandomization			0.188579		35460606	10.1016/j.ajhg.2022.04.004	Jiang eet all Am J Hum Genet	BRAIN
BRD2	P25440	1103	CIS	PGC3_SCZ_NoUKB	DECODE_Specific	+,NA		0.336607	0.336607	DECODE	DECODE	0.991518	1258.24	BIP_2019_Stahl_etall	BRD2	Transcriptome	DLPFC	MR	CMC+GTEX	MendelianRandomization			0.156703		35460606	10.1016/j.ajhg.2022.04.004	Jiang eet all Am J Hum Genet	BRAIN
BRD2	P25440	1103	CIS	PGC3_SCZ_NoUKB	DECODE_Specific	+,NA		0.336607	0.336607	DECODE	DECODE	0.991518	1258.24	BIP_2019_Stahl_etall	BRD2	Transcriptome	DLPFC	MR	CMC+GTEX	MendelianRandomization			0.804973		35460606	10.1016/j.ajhg.2022.04.004	Jiang eet all Am J Hum Genet	BRAIN
BRD2	P25440	1103	CIS	PGC3_SCZ_NoUKB	DECODE_Specific	+,NA		0.336607	0.336607	DECODE	DECODE	0.991518	1258.24	BIP_2019_Stahl_etall	BRD2	Transcriptome	DLPFC	MR	CMC+GTEX	EMIC			0.0418816		35460606	10.1016/j.ajhg.2022.04.004	Jiang eet all Am J Hum Genet	BRAIN
BRD2	P25440	1103	CIS	PGC3_SCZ_NoUKB	DECODE_Specific	+,NA		0.336607	0.336607	DECODE	DECODE	0.991518	1258.24	schizophrenia	BRD2	Proteiome	CORTEX	MR	MetaBrain	TwoSampleMR	-0.186799	0.0233361	1.19753e-15		36823318	10.1038/s41588-023-01300-6	Klein et all Nat Genet	BRAIN
BRD2	P25440	1103	CIS	PGC3_SCZ_NoUKB	DECODE_Specific	+,NA		0.336607	0.336607	DECODE	DECODE	0.991518	1258.24	SCZ_PGC3	BRD2	Transcriptome	DLPFC	SMR	CMC+GTEX	SMR	-0.208017	0.0459613	6.01313e-06		35460606	10.1016/j.ajhg.2022.04.004	Jiang eet all Am J Hum Genet	BRAIN
BRD2	P25440	1103	CIS	PGC3_SCZ_NoUKB	DECODE_Specific	+,NA		0.336607	0.336607	DECODE	DECODE	0.991518	1258.24	SCZ_PGC3	BRD2	Transcriptome_Transcriptlvel	DLPFC	SMR	CMC+GTEX	SMR	-0.183892	0.0370268	6.8192e-07		35460606	10.1016/j.ajhg.2022.04.004	Jiang eet all Am J Hum Genet	BRAIN
BRD2	P25440	1103	CIS	PGC3_SCZ_NoUKB	DECODE_Specific	+,NA		0.336607	0.336607	DECODE	DECODE	0.991518	1258.24	SCZ_PGC3	BRD2	Transcriptome_Transcriptlvel	DLPFC	SMR	CMC+GTEX	SMR	-0.201169	0.0581442	0.000540508		35460606	10.1016/j.ajhg.2022.04.004	Jiang eet all Am J Hum Genet	BRAIN
BRD2	P25440	1103	CIS	PGC3_SCZ_NoUKB	DECODE_Specific	+,NA		0.336607	0.336607	DECODE	DECODE	0.991518	1258.24	SCZ_PGC3	BRD2	Transcriptome_Transcriptlvel	DLPFC	SMR	CMC+GTEX	SMR	-0.176004	0.05585	0.00162509		35460606	10.1016/j.ajhg.2022.04.004	Jiang eet all Am J Hum Genet	BRAIN
BRD2	P25440	1103	CIS	PGC3_SCZ_NoUKB	DECODE_Specific	+,NA		0.336607	0.336607	DECODE	DECODE	0.991518	1258.24	SCZ_PGC3	BRD2	Transcriptome_Transcriptlvel	DLPFC	SMR	CMC+GTEX	SMR	-0.0294754	0.0320926	0.358383		35460606	10.1016/j.ajhg.2022.04.004	Jiang eet all Am J Hum Genet	BRAIN
BRD2	P25440	1103	CIS	PGC3_SCZ_NoUKB	DECODE_Specific	+,NA		0.336607	0.336607	DECODE	DECODE	0.991518	1258.24	SCZ	BRD2	Proteiome	BLOOD	SMR	eQTLGen	SMR	-0.0933582	0.0449515	0.0378139		37415601	10.3389/fgene.2023.1191264	Gedik et all Front Genet	BLOOD
BRD2	P25440	1103	CIS	PGC3_SCZ_NoUKB	DECODE_Specific	+,NA		0.336607	0.336607	DECODE	DECODE	0.991518	1258.24	MDD	BRD2	Proteiome	BRAIN	SMR	BrainMeta	SMR	-0.0282602	0.00691654	4.39e-05		37415601	10.3389/fgene.2023.1191264	Gedik et all Front Genet	BRAIN
BRD2	P25440	1103	CIS	PGC3_SCZ_NoUKB	DECODE_Specific	+,NA		0.336607	0.336607	DECODE	DECODE	0.991518	1258.24	BIP	BRD2	Proteiome	BRAIN	SMR	BrainMeta	SMR	-0.0709673	0.0165145	1.73e-05		37415601	10.3389/fgene.2023.1191264	Gedik et all Front Genet	BRAIN
BRD2	P25440	1103	CIS	PGC3_SCZ_NoUKB	DECODE_Specific	+,NA		0.336607	0.336607	DECODE	DECODE	0.991518	1258.24	SCZ	BRD2	Proteiome	BRAIN	SMR	BrainMeta	SMR	-0.141745	0.017513	5.79e-16		37415601	10.3389/fgene.2023.1191264	Gedik et all Front Genet	BRAIN
BRD2	P25440	1103	CIS	PGC3_SCZ_NoUKB	DECODE_Specific	+,NA		0.336607	0.336607	DECODE	DECODE	0.991518	1258.24	MDD	BRD2	Proteiome	BLOOD	SMR	eQTLGen	SMR	-0.0133722	0.0227975	0.557496		37415601	10.3389/fgene.2023.1191264	Gedik et all Front Genet	BLOOD
BRD2	P25440	1103	CIS	PGC3_SCZ_NoUKB	DECODE_Specific	+,NA		0.336607	0.336607	DECODE	DECODE	0.991518	1258.24	BIP	BRD2	Proteiome	BLOOD	SMR	eQTLGen	SMR	0.0131146	0.0500287	0.793213		37415601	10.3389/fgene.2023.1191264	Gedik et all Front Genet	BLOOD
BRD2	P25440	1103	CIS	PGC3_SCZ_NoUKB	DECODE_Specific	+,NA		0.336607	0.336607	DECODE	DECODE	0.991518	1258.24	SCZ	BRD2	Proteiome	BLOOD	SMR	deCODE	SMR	0.0333797	0.155555	0.830091		37415601	10.3389/fgene.2023.1191264	Gedik et all Front Genet	BLOOD
BRD2	P25440	1103	CIS	PGC3_SCZ_NoUKB	DECODE_Specific	+,NA		0.336607	0.336607	DECODE	DECODE	0.991518	1258.24	SCZ	BRD2	Proteiome	BLOOD	SMR	deCODE	SMR	0.568291	0.202943	0.00510626		37415601	10.3389/fgene.2023.1191264	Gedik et all Front Genet	BLOOD
BRD2	P25440	1103	CIS	PGC3_SCZ_NoUKB	DECODE_Specific	+,NA		0.336607	0.336607	DECODE	DECODE	0.991518	1258.24	MDD	BRD2	Proteiome	BLOOD	SMR	deCODE	SMR	0.252336	0.118995	0.0339583		37415601	10.3389/fgene.2023.1191264	Gedik et all Front Genet	BLOOD
BRD2	P25440	1103	CIS	PGC3_SCZ_NoUKB	DECODE_Specific	+,NA		0.336607	0.336607	DECODE	DECODE	0.991518	1258.24	MDD	BRD2	Proteiome	BLOOD	SMR	deCODE	SMR	0.308351	0.110627	0.00531474		37415601	10.3389/fgene.2023.1191264	Gedik et all Front Genet	BLOOD
BRD2	P25440	1103	CIS	PGC3_SCZ_NoUKB	DECODE_Specific	+,NA		0.336607	0.336607	DECODE	DECODE	0.991518	1258.24	BIP	BRD2	Proteiome	BLOOD	SMR	deCODE	SMR	0.0220984	0.186211	0.905534		37415601	10.3389/fgene.2023.1191264	Gedik et all Front Genet	BLOOD
BRD2	P25440	1103	CIS	PGC3_SCZ_NoUKB	DECODE_Specific	+,NA		0.336607	0.336607	DECODE	DECODE	0.991518	1258.24	BIP	BRD2	Proteiome	BLOOD	SMR	deCODE	SMR	-0.0369278	0.2239	0.868999		37415601	10.3389/fgene.2023.1191264	Gedik et all Front Genet	BLOOD
BRD2	P25440	1103	CIS	PGC3_SCZ_NoUKB	DECODE_Specific	+,NA		0.336607	0.336607	DECODE	DECODE	0.991518	1258.24	CommonMind+GTEx+BrainSeq	BRD2	Transcriptome	DLPFC	TWAS	SCZ		-5.95777		2.56e-09		37092861	10.1017/S0033291723000417	Zhang et al Psychol Med	BRAIN
BRD2	P25440	1103	CIS	PGC3_SCZ_NoUKB	DECODE_Specific	+,NA		0.336607	0.336607	DECODE	DECODE	0.991518	1258.24	SCZ2	BRD2	Transcriptome		TWAS	METSIM	aSPU			1.1e-06		29411426	10.1002/gepi.22110	Wu et all Genet Epidemiol
BRD2	P25440	1103	CIS	PGC3_SCZ_NoUKB	DECODE_Specific	+,NA		0.336607	0.336607	DECODE	DECODE	0.991518	1258.24	SCZ2	BRD2	Transcriptome		TWAS	METSIM	TWAS			0.0451053		29411426	10.1002/gepi.22110	Wu et all Genet Epidemiol
BRD2	P25440	1103	CIS	PGC3_SCZ_NoUKB	DECODE_Specific	+,NA		0.336607	0.336607	DECODE	DECODE	0.991518	1258.24	SCZ2	BRD2	Transcriptome		TWAS	METSIM	SSU			1.05374e-07		29411426	10.1002/gepi.22110	Wu et all Genet Epidemiol
BRD2	P25440	1103	CIS	PGC3_SCZ_NoUKB	DECODE_Specific	+,NA		0.336607	0.336607	DECODE	DECODE	0.991518	1258.24	schizophrenia	BRD2	Transcriptome	CORTEX	COLOC	MetaBrain	coloc				0.000135263	36823318	10.1038/s41588-023-01300-6	Klein et all Nat Genet	BRAIN
BRD2	P25440	1103	CIS	PGC3_SCZ_NoUKB	DECODE_Specific	+,NA		0.336607	0.336607	DECODE	DECODE	0.991518	1258.24	Schizophrenia	BRD2	Transcriptome	DLPFC	TWAS	BrainSeq2	FUSION			2.56e-09		37092861	10.1017/S0033291723000417	Zhang C et al	Brain
BRD2	P25440	1103	CIS	PGC3_SCZ_NoUKB	DECODE_Specific	+,NA		0.336607	0.336607	DECODE	DECODE	0.991518	1258.24	Schizophrenia	BRD2	Transcriptome	brain caudate nucleus	TWAS	Gtex	Fusion			2.47835e-21		36319771	10.1038/s41593-022-01182-7	Benjamin KJM	brain caudate nucleus
BRD2	P25440	1103	CIS	Depression_iPSYCH_2023	DECODE_Specific	-,NA		0.314555	0.314555	DECODE	DECODE	1.07872	1175.81	SCZ_PGC3	BRD2	Transcriptome	DLPFC	MR	CMC+GTEX	MendelianRandomization			0.230999		35460606	10.1016/j.ajhg.2022.04.004	Jiang eet all Am J Hum Genet	BRAIN
BRD2	P25440	1103	CIS	Depression_iPSYCH_2023	DECODE_Specific	-,NA		0.314555	0.314555	DECODE	DECODE	1.07872	1175.81	SCZ_PGC3	BRD2	Transcriptome	DLPFC	MR	CMC+GTEX	MendelianRandomization			0.0257368		35460606	10.1016/j.ajhg.2022.04.004	Jiang eet all Am J Hum Genet	BRAIN
BRD2	P25440	1103	CIS	Depression_iPSYCH_2023	DECODE_Specific	-,NA		0.314555	0.314555	DECODE	DECODE	1.07872	1175.81	SCZ_PGC3	BRD2	Transcriptome	DLPFC	MR	CMC+GTEX	MendelianRandomization			0.0266694		35460606	10.1016/j.ajhg.2022.04.004	Jiang eet all Am J Hum Genet	BRAIN
BRD2	P25440	1103	CIS	Depression_iPSYCH_2023	DECODE_Specific	-,NA		0.314555	0.314555	DECODE	DECODE	1.07872	1175.81	SCZ_PGC3	BRD2	Transcriptome	DLPFC	MR	CMC+GTEX	EMIC			0.0587874		35460606	10.1016/j.ajhg.2022.04.004	Jiang eet all Am J Hum Genet	BRAIN
BRD2	P25440	1103	CIS	Depression_iPSYCH_2023	DECODE_Specific	-,NA		0.314555	0.314555	DECODE	DECODE	1.07872	1175.81	BIP_2019_Stahl_etall	BRD2	Transcriptome	DLPFC	MR	CMC+GTEX	MendelianRandomization			0.188579		35460606	10.1016/j.ajhg.2022.04.004	Jiang eet all Am J Hum Genet	BRAIN
BRD2	P25440	1103	CIS	Depression_iPSYCH_2023	DECODE_Specific	-,NA		0.314555	0.314555	DECODE	DECODE	1.07872	1175.81	BIP_2019_Stahl_etall	BRD2	Transcriptome	DLPFC	MR	CMC+GTEX	MendelianRandomization			0.156703		35460606	10.1016/j.ajhg.2022.04.004	Jiang eet all Am J Hum Genet	BRAIN
BRD2	P25440	1103	CIS	Depression_iPSYCH_2023	DECODE_Specific	-,NA		0.314555	0.314555	DECODE	DECODE	1.07872	1175.81	BIP_2019_Stahl_etall	BRD2	Transcriptome	DLPFC	MR	CMC+GTEX	MendelianRandomization			0.804973		35460606	10.1016/j.ajhg.2022.04.004	Jiang eet all Am J Hum Genet	BRAIN
BRD2	P25440	1103	CIS	Depression_iPSYCH_2023	DECODE_Specific	-,NA		0.314555	0.314555	DECODE	DECODE	1.07872	1175.81	BIP_2019_Stahl_etall	BRD2	Transcriptome	DLPFC	MR	CMC+GTEX	EMIC			0.0418816		35460606	10.1016/j.ajhg.2022.04.004	Jiang eet all Am J Hum Genet	BRAIN
BRD2	P25440	1103	CIS	Depression_iPSYCH_2023	DECODE_Specific	-,NA		0.314555	0.314555	DECODE	DECODE	1.07872	1175.81	schizophrenia	BRD2	Proteiome	CORTEX	MR	MetaBrain	TwoSampleMR	-0.186799	0.0233361	1.19753e-15		36823318	10.1038/s41588-023-01300-6	Klein et all Nat Genet	BRAIN
BRD2	P25440	1103	CIS	Depression_iPSYCH_2023	DECODE_Specific	-,NA		0.314555	0.314555	DECODE	DECODE	1.07872	1175.81	SCZ_PGC3	BRD2	Transcriptome	DLPFC	SMR	CMC+GTEX	SMR	-0.208017	0.0459613	6.01313e-06		35460606	10.1016/j.ajhg.2022.04.004	Jiang eet all Am J Hum Genet	BRAIN
BRD2	P25440	1103	CIS	Depression_iPSYCH_2023	DECODE_Specific	-,NA		0.314555	0.314555	DECODE	DECODE	1.07872	1175.81	SCZ_PGC3	BRD2	Transcriptome_Transcriptlvel	DLPFC	SMR	CMC+GTEX	SMR	-0.183892	0.0370268	6.8192e-07		35460606	10.1016/j.ajhg.2022.04.004	Jiang eet all Am J Hum Genet	BRAIN
BRD2	P25440	1103	CIS	Depression_iPSYCH_2023	DECODE_Specific	-,NA		0.314555	0.314555	DECODE	DECODE	1.07872	1175.81	SCZ_PGC3	BRD2	Transcriptome_Transcriptlvel	DLPFC	SMR	CMC+GTEX	SMR	-0.201169	0.0581442	0.000540508		35460606	10.1016/j.ajhg.2022.04.004	Jiang eet all Am J Hum Genet	BRAIN
BRD2	P25440	1103	CIS	Depression_iPSYCH_2023	DECODE_Specific	-,NA		0.314555	0.314555	DECODE	DECODE	1.07872	1175.81	SCZ_PGC3	BRD2	Transcriptome_Transcriptlvel	DLPFC	SMR	CMC+GTEX	SMR	-0.176004	0.05585	0.00162509		35460606	10.1016/j.ajhg.2022.04.004	Jiang eet all Am J Hum Genet	BRAIN
BRD2	P25440	1103	CIS	Depression_iPSYCH_2023	DECODE_Specific	-,NA		0.314555	0.314555	DECODE	DECODE	1.07872	1175.81	SCZ_PGC3	BRD2	Transcriptome_Transcriptlvel	DLPFC	SMR	CMC+GTEX	SMR	-0.0294754	0.0320926	0.358383		35460606	10.1016/j.ajhg.2022.04.004	Jiang eet all Am J Hum Genet	BRAIN
BRD2	P25440	1103	CIS	Depression_iPSYCH_2023	DECODE_Specific	-,NA		0.314555	0.314555	DECODE	DECODE	1.07872	1175.81	SCZ	BRD2	Proteiome	BLOOD	SMR	eQTLGen	SMR	-0.0933582	0.0449515	0.0378139		37415601	10.3389/fgene.2023.1191264	Gedik et all Front Genet	BLOOD
BRD2	P25440	1103	CIS	Depression_iPSYCH_2023	DECODE_Specific	-,NA		0.314555	0.314555	DECODE	DECODE	1.07872	1175.81	MDD	BRD2	Proteiome	BRAIN	SMR	BrainMeta	SMR	-0.0282602	0.00691654	4.39e-05		37415601	10.3389/fgene.2023.1191264	Gedik et all Front Genet	BRAIN
BRD2	P25440	1103	CIS	Depression_iPSYCH_2023	DECODE_Specific	-,NA		0.314555	0.314555	DECODE	DECODE	1.07872	1175.81	BIP	BRD2	Proteiome	BRAIN	SMR	BrainMeta	SMR	-0.0709673	0.0165145	1.73e-05		37415601	10.3389/fgene.2023.1191264	Gedik et all Front Genet	BRAIN
BRD2	P25440	1103	CIS	Depression_iPSYCH_2023	DECODE_Specific	-,NA		0.314555	0.314555	DECODE	DECODE	1.07872	1175.81	SCZ	BRD2	Proteiome	BRAIN	SMR	BrainMeta	SMR	-0.141745	0.017513	5.79e-16		37415601	10.3389/fgene.2023.1191264	Gedik et all Front Genet	BRAIN
BRD2	P25440	1103	CIS	Depression_iPSYCH_2023	DECODE_Specific	-,NA		0.314555	0.314555	DECODE	DECODE	1.07872	1175.81	MDD	BRD2	Proteiome	BLOOD	SMR	eQTLGen	SMR	-0.0133722	0.0227975	0.557496		37415601	10.3389/fgene.2023.1191264	Gedik et all Front Genet	BLOOD
BRD2	P25440	1103	CIS	Depression_iPSYCH_2023	DECODE_Specific	-,NA		0.314555	0.314555	DECODE	DECODE	1.07872	1175.81	BIP	BRD2	Proteiome	BLOOD	SMR	eQTLGen	SMR	0.0131146	0.0500287	0.793213		37415601	10.3389/fgene.2023.1191264	Gedik et all Front Genet	BLOOD
BRD2	P25440	1103	CIS	Depression_iPSYCH_2023	DECODE_Specific	-,NA		0.314555	0.314555	DECODE	DECODE	1.07872	1175.81	SCZ	BRD2	Proteiome	BLOOD	SMR	deCODE	SMR	0.0333797	0.155555	0.830091		37415601	10.3389/fgene.2023.1191264	Gedik et all Front Genet	BLOOD
BRD2	P25440	1103	CIS	Depression_iPSYCH_2023	DECODE_Specific	-,NA		0.314555	0.314555	DECODE	DECODE	1.07872	1175.81	SCZ	BRD2	Proteiome	BLOOD	SMR	deCODE	SMR	0.568291	0.202943	0.00510626		37415601	10.3389/fgene.2023.1191264	Gedik et all Front Genet	BLOOD
BRD2	P25440	1103	CIS	Depression_iPSYCH_2023	DECODE_Specific	-,NA		0.314555	0.314555	DECODE	DECODE	1.07872	1175.81	MDD	BRD2	Proteiome	BLOOD	SMR	deCODE	SMR	0.252336	0.118995	0.0339583		37415601	10.3389/fgene.2023.1191264	Gedik et all Front Genet	BLOOD
BRD2	P25440	1103	CIS	Depression_iPSYCH_2023	DECODE_Specific	-,NA		0.314555	0.314555	DECODE	DECODE	1.07872	1175.81	MDD	BRD2	Proteiome	BLOOD	SMR	deCODE	SMR	0.308351	0.110627	0.00531474		37415601	10.3389/fgene.2023.1191264	Gedik et all Front Genet	BLOOD
BRD2	P25440	1103	CIS	Depression_iPSYCH_2023	DECODE_Specific	-,NA		0.314555	0.314555	DECODE	DECODE	1.07872	1175.81	BIP	BRD2	Proteiome	BLOOD	SMR	deCODE	SMR	0.0220984	0.186211	0.905534		37415601	10.3389/fgene.2023.1191264	Gedik et all Front Genet	BLOOD
BRD2	P25440	1103	CIS	Depression_iPSYCH_2023	DECODE_Specific	-,NA		0.314555	0.314555	DECODE	DECODE	1.07872	1175.81	BIP	BRD2	Proteiome	BLOOD	SMR	deCODE	SMR	-0.0369278	0.2239	0.868999		37415601	10.3389/fgene.2023.1191264	Gedik et all Front Genet	BLOOD
BRD2	P25440	1103	CIS	Depression_iPSYCH_2023	DECODE_Specific	-,NA		0.314555	0.314555	DECODE	DECODE	1.07872	1175.81	CommonMind+GTEx+BrainSeq	BRD2	Transcriptome	DLPFC	TWAS	SCZ		-5.95777		2.56e-09		37092861	10.1017/S0033291723000417	Zhang et al Psychol Med	BRAIN
BRD2	P25440	1103	CIS	Depression_iPSYCH_2023	DECODE_Specific	-,NA		0.314555	0.314555	DECODE	DECODE	1.07872	1175.81	SCZ2	BRD2	Transcriptome		TWAS	METSIM	aSPU			1.1e-06		29411426	10.1002/gepi.22110	Wu et all Genet Epidemiol
BRD2	P25440	1103	CIS	Depression_iPSYCH_2023	DECODE_Specific	-,NA		0.314555	0.314555	DECODE	DECODE	1.07872	1175.81	SCZ2	BRD2	Transcriptome		TWAS	METSIM	TWAS			0.0451053		29411426	10.1002/gepi.22110	Wu et all Genet Epidemiol
BRD2	P25440	1103	CIS	Depression_iPSYCH_2023	DECODE_Specific	-,NA		0.314555	0.314555	DECODE	DECODE	1.07872	1175.81	SCZ2	BRD2	Transcriptome		TWAS	METSIM	SSU			1.05374e-07		29411426	10.1002/gepi.22110	Wu et all Genet Epidemiol
BRD2	P25440	1103	CIS	Depression_iPSYCH_2023	DECODE_Specific	-,NA		0.314555	0.314555	DECODE	DECODE	1.07872	1175.81	schizophrenia	BRD2	Transcriptome	CORTEX	COLOC	MetaBrain	coloc				0.000135263	36823318	10.1038/s41588-023-01300-6	Klein et all Nat Genet	BRAIN
BRD2	P25440	1103	CIS	Depression_iPSYCH_2023	DECODE_Specific	-,NA		0.314555	0.314555	DECODE	DECODE	1.07872	1175.81	Schizophrenia	BRD2	Transcriptome	DLPFC	TWAS	BrainSeq2	FUSION			2.56e-09		37092861	10.1017/S0033291723000417	Zhang C et al	Brain
BRD2	P25440	1103	CIS	Depression_iPSYCH_2023	DECODE_Specific	-,NA		0.314555	0.314555	DECODE	DECODE	1.07872	1175.81	Schizophrenia	BRD2	Transcriptome	brain caudate nucleus	TWAS	Gtex	Fusion			2.47835e-21		36319771	10.1038/s41593-022-01182-7	Benjamin KJM	brain caudate nucleus
BRD2	P25440	1103	CIS	PGC3_SCZ_NoUKB	DECODE_Specific	-,NA		0.522155	0.522155	DECODE	DECODE	1.15424	1951.82	SCZ_PGC3	BRD2	Transcriptome	DLPFC	MR	CMC+GTEX	MendelianRandomization			0.230999		35460606	10.1016/j.ajhg.2022.04.004	Jiang eet all Am J Hum Genet	BRAIN
BRD2	P25440	1103	CIS	PGC3_SCZ_NoUKB	DECODE_Specific	-,NA		0.522155	0.522155	DECODE	DECODE	1.15424	1951.82	SCZ_PGC3	BRD2	Transcriptome	DLPFC	MR	CMC+GTEX	MendelianRandomization			0.0257368		35460606	10.1016/j.ajhg.2022.04.004	Jiang eet all Am J Hum Genet	BRAIN
BRD2	P25440	1103	CIS	PGC3_SCZ_NoUKB	DECODE_Specific	-,NA		0.522155	0.522155	DECODE	DECODE	1.15424	1951.82	SCZ_PGC3	BRD2	Transcriptome	DLPFC	MR	CMC+GTEX	MendelianRandomization			0.0266694		35460606	10.1016/j.ajhg.2022.04.004	Jiang eet all Am J Hum Genet	BRAIN
BRD2	P25440	1103	CIS	PGC3_SCZ_NoUKB	DECODE_Specific	-,NA		0.522155	0.522155	DECODE	DECODE	1.15424	1951.82	SCZ_PGC3	BRD2	Transcriptome	DLPFC	MR	CMC+GTEX	EMIC			0.0587874		35460606	10.1016/j.ajhg.2022.04.004	Jiang eet all Am J Hum Genet	BRAIN
BRD2	P25440	1103	CIS	PGC3_SCZ_NoUKB	DECODE_Specific	-,NA		0.522155	0.522155	DECODE	DECODE	1.15424	1951.82	BIP_2019_Stahl_etall	BRD2	Transcriptome	DLPFC	MR	CMC+GTEX	MendelianRandomization			0.188579		35460606	10.1016/j.ajhg.2022.04.004	Jiang eet all Am J Hum Genet	BRAIN
BRD2	P25440	1103	CIS	PGC3_SCZ_NoUKB	DECODE_Specific	-,NA		0.522155	0.522155	DECODE	DECODE	1.15424	1951.82	BIP_2019_Stahl_etall	BRD2	Transcriptome	DLPFC	MR	CMC+GTEX	MendelianRandomization			0.156703		35460606	10.1016/j.ajhg.2022.04.004	Jiang eet all Am J Hum Genet	BRAIN
BRD2	P25440	1103	CIS	PGC3_SCZ_NoUKB	DECODE_Specific	-,NA		0.522155	0.522155	DECODE	DECODE	1.15424	1951.82	BIP_2019_Stahl_etall	BRD2	Transcriptome	DLPFC	MR	CMC+GTEX	MendelianRandomization			0.804973		35460606	10.1016/j.ajhg.2022.04.004	Jiang eet all Am J Hum Genet	BRAIN
BRD2	P25440	1103	CIS	PGC3_SCZ_NoUKB	DECODE_Specific	-,NA		0.522155	0.522155	DECODE	DECODE	1.15424	1951.82	BIP_2019_Stahl_etall	BRD2	Transcriptome	DLPFC	MR	CMC+GTEX	EMIC			0.0418816		35460606	10.1016/j.ajhg.2022.04.004	Jiang eet all Am J Hum Genet	BRAIN
BRD2	P25440	1103	CIS	PGC3_SCZ_NoUKB	DECODE_Specific	-,NA		0.522155	0.522155	DECODE	DECODE	1.15424	1951.82	schizophrenia	BRD2	Proteiome	CORTEX	MR	MetaBrain	TwoSampleMR	-0.186799	0.0233361	1.19753e-15		36823318	10.1038/s41588-023-01300-6	Klein et all Nat Genet	BRAIN
BRD2	P25440	1103	CIS	PGC3_SCZ_NoUKB	DECODE_Specific	-,NA		0.522155	0.522155	DECODE	DECODE	1.15424	1951.82	SCZ_PGC3	BRD2	Transcriptome	DLPFC	SMR	CMC+GTEX	SMR	-0.208017	0.0459613	6.01313e-06		35460606	10.1016/j.ajhg.2022.04.004	Jiang eet all Am J Hum Genet	BRAIN
BRD2	P25440	1103	CIS	PGC3_SCZ_NoUKB	DECODE_Specific	-,NA		0.522155	0.522155	DECODE	DECODE	1.15424	1951.82	SCZ_PGC3	BRD2	Transcriptome_Transcriptlvel	DLPFC	SMR	CMC+GTEX	SMR	-0.183892	0.0370268	6.8192e-07		35460606	10.1016/j.ajhg.2022.04.004	Jiang eet all Am J Hum Genet	BRAIN
BRD2	P25440	1103	CIS	PGC3_SCZ_NoUKB	DECODE_Specific	-,NA		0.522155	0.522155	DECODE	DECODE	1.15424	1951.82	SCZ_PGC3	BRD2	Transcriptome_Transcriptlvel	DLPFC	SMR	CMC+GTEX	SMR	-0.201169	0.0581442	0.000540508		35460606	10.1016/j.ajhg.2022.04.004	Jiang eet all Am J Hum Genet	BRAIN
BRD2	P25440	1103	CIS	PGC3_SCZ_NoUKB	DECODE_Specific	-,NA		0.522155	0.522155	DECODE	DECODE	1.15424	1951.82	SCZ_PGC3	BRD2	Transcriptome_Transcriptlvel	DLPFC	SMR	CMC+GTEX	SMR	-0.176004	0.05585	0.00162509		35460606	10.1016/j.ajhg.2022.04.004	Jiang eet all Am J Hum Genet	BRAIN
BRD2	P25440	1103	CIS	PGC3_SCZ_NoUKB	DECODE_Specific	-,NA		0.522155	0.522155	DECODE	DECODE	1.15424	1951.82	SCZ_PGC3	BRD2	Transcriptome_Transcriptlvel	DLPFC	SMR	CMC+GTEX	SMR	-0.0294754	0.0320926	0.358383		35460606	10.1016/j.ajhg.2022.04.004	Jiang eet all Am J Hum Genet	BRAIN
BRD2	P25440	1103	CIS	PGC3_SCZ_NoUKB	DECODE_Specific	-,NA		0.522155	0.522155	DECODE	DECODE	1.15424	1951.82	SCZ	BRD2	Proteiome	BLOOD	SMR	eQTLGen	SMR	-0.0933582	0.0449515	0.0378139		37415601	10.3389/fgene.2023.1191264	Gedik et all Front Genet	BLOOD
BRD2	P25440	1103	CIS	PGC3_SCZ_NoUKB	DECODE_Specific	-,NA		0.522155	0.522155	DECODE	DECODE	1.15424	1951.82	MDD	BRD2	Proteiome	BRAIN	SMR	BrainMeta	SMR	-0.0282602	0.00691654	4.39e-05		37415601	10.3389/fgene.2023.1191264	Gedik et all Front Genet	BRAIN
BRD2	P25440	1103	CIS	PGC3_SCZ_NoUKB	DECODE_Specific	-,NA		0.522155	0.522155	DECODE	DECODE	1.15424	1951.82	BIP	BRD2	Proteiome	BRAIN	SMR	BrainMeta	SMR	-0.0709673	0.0165145	1.73e-05		37415601	10.3389/fgene.2023.1191264	Gedik et all Front Genet	BRAIN
BRD2	P25440	1103	CIS	PGC3_SCZ_NoUKB	DECODE_Specific	-,NA		0.522155	0.522155	DECODE	DECODE	1.15424	1951.82	SCZ	BRD2	Proteiome	BRAIN	SMR	BrainMeta	SMR	-0.141745	0.017513	5.79e-16		37415601	10.3389/fgene.2023.1191264	Gedik et all Front Genet	BRAIN
BRD2	P25440	1103	CIS	PGC3_SCZ_NoUKB	DECODE_Specific	-,NA		0.522155	0.522155	DECODE	DECODE	1.15424	1951.82	MDD	BRD2	Proteiome	BLOOD	SMR	eQTLGen	SMR	-0.0133722	0.0227975	0.557496		37415601	10.3389/fgene.2023.1191264	Gedik et all Front Genet	BLOOD
BRD2	P25440	1103	CIS	PGC3_SCZ_NoUKB	DECODE_Specific	-,NA		0.522155	0.522155	DECODE	DECODE	1.15424	1951.82	BIP	BRD2	Proteiome	BLOOD	SMR	eQTLGen	SMR	0.0131146	0.0500287	0.793213		37415601	10.3389/fgene.2023.1191264	Gedik et all Front Genet	BLOOD
BRD2	P25440	1103	CIS	PGC3_SCZ_NoUKB	DECODE_Specific	-,NA		0.522155	0.522155	DECODE	DECODE	1.15424	1951.82	SCZ	BRD2	Proteiome	BLOOD	SMR	deCODE	SMR	0.0333797	0.155555	0.830091		37415601	10.3389/fgene.2023.1191264	Gedik et all Front Genet	BLOOD
BRD2	P25440	1103	CIS	PGC3_SCZ_NoUKB	DECODE_Specific	-,NA		0.522155	0.522155	DECODE	DECODE	1.15424	1951.82	SCZ	BRD2	Proteiome	BLOOD	SMR	deCODE	SMR	0.568291	0.202943	0.00510626		37415601	10.3389/fgene.2023.1191264	Gedik et all Front Genet	BLOOD
BRD2	P25440	1103	CIS	PGC3_SCZ_NoUKB	DECODE_Specific	-,NA		0.522155	0.522155	DECODE	DECODE	1.15424	1951.82	MDD	BRD2	Proteiome	BLOOD	SMR	deCODE	SMR	0.252336	0.118995	0.0339583		37415601	10.3389/fgene.2023.1191264	Gedik et all Front Genet	BLOOD
BRD2	P25440	1103	CIS	PGC3_SCZ_NoUKB	DECODE_Specific	-,NA		0.522155	0.522155	DECODE	DECODE	1.15424	1951.82	MDD	BRD2	Proteiome	BLOOD	SMR	deCODE	SMR	0.308351	0.110627	0.00531474		37415601	10.3389/fgene.2023.1191264	Gedik et all Front Genet	BLOOD
BRD2	P25440	1103	CIS	PGC3_SCZ_NoUKB	DECODE_Specific	-,NA		0.522155	0.522155	DECODE	DECODE	1.15424	1951.82	BIP	BRD2	Proteiome	BLOOD	SMR	deCODE	SMR	0.0220984	0.186211	0.905534		37415601	10.3389/fgene.2023.1191264	Gedik et all Front Genet	BLOOD
BRD2	P25440	1103	CIS	PGC3_SCZ_NoUKB	DECODE_Specific	-,NA		0.522155	0.522155	DECODE	DECODE	1.15424	1951.82	BIP	BRD2	Proteiome	BLOOD	SMR	deCODE	SMR	-0.0369278	0.2239	0.868999		37415601	10.3389/fgene.2023.1191264	Gedik et all Front Genet	BLOOD
BRD2	P25440	1103	CIS	PGC3_SCZ_NoUKB	DECODE_Specific	-,NA		0.522155	0.522155	DECODE	DECODE	1.15424	1951.82	CommonMind+GTEx+BrainSeq	BRD2	Transcriptome	DLPFC	TWAS	SCZ		-5.95777		2.56e-09		37092861	10.1017/S0033291723000417	Zhang et al Psychol Med	BRAIN
BRD2	P25440	1103	CIS	PGC3_SCZ_NoUKB	DECODE_Specific	-,NA		0.522155	0.522155	DECODE	DECODE	1.15424	1951.82	SCZ2	BRD2	Transcriptome		TWAS	METSIM	aSPU			1.1e-06		29411426	10.1002/gepi.22110	Wu et all Genet Epidemiol
BRD2	P25440	1103	CIS	PGC3_SCZ_NoUKB	DECODE_Specific	-,NA		0.522155	0.522155	DECODE	DECODE	1.15424	1951.82	SCZ2	BRD2	Transcriptome		TWAS	METSIM	TWAS			0.0451053		29411426	10.1002/gepi.22110	Wu et all Genet Epidemiol
BRD2	P25440	1103	CIS	PGC3_SCZ_NoUKB	DECODE_Specific	-,NA		0.522155	0.522155	DECODE	DECODE	1.15424	1951.82	SCZ2	BRD2	Transcriptome		TWAS	METSIM	SSU			1.05374e-07		29411426	10.1002/gepi.22110	Wu et all Genet Epidemiol
BRD2	P25440	1103	CIS	PGC3_SCZ_NoUKB	DECODE_Specific	-,NA		0.522155	0.522155	DECODE	DECODE	1.15424	1951.82	schizophrenia	BRD2	Transcriptome	CORTEX	COLOC	MetaBrain	coloc				0.000135263	36823318	10.1038/s41588-023-01300-6	Klein et all Nat Genet	BRAIN
BRD2	P25440	1103	CIS	PGC3_SCZ_NoUKB	DECODE_Specific	-,NA		0.522155	0.522155	DECODE	DECODE	1.15424	1951.82	Schizophrenia	BRD2	Transcriptome	DLPFC	TWAS	BrainSeq2	FUSION			2.56e-09		37092861	10.1017/S0033291723000417	Zhang C et al	Brain
BRD2	P25440	1103	CIS	PGC3_SCZ_NoUKB	DECODE_Specific	-,NA		0.522155	0.522155	DECODE	DECODE	1.15424	1951.82	Schizophrenia	BRD2	Transcriptome	brain caudate nucleus	TWAS	Gtex	Fusion			2.47835e-21		36319771	10.1038/s41593-022-01182-7	Benjamin KJM	brain caudate nucleus
BRD2	P25440	1103	CIS	Cognition_Meta	DECODE_Specific	-,NA		0.46477	0.46477	DECODE	DECODE	1.17465	1737.31	SCZ_PGC3	BRD2	Transcriptome	DLPFC	MR	CMC+GTEX	MendelianRandomization			0.230999		35460606	10.1016/j.ajhg.2022.04.004	Jiang eet all Am J Hum Genet	BRAIN
BRD2	P25440	1103	CIS	Cognition_Meta	DECODE_Specific	-,NA		0.46477	0.46477	DECODE	DECODE	1.17465	1737.31	SCZ_PGC3	BRD2	Transcriptome	DLPFC	MR	CMC+GTEX	MendelianRandomization			0.0257368		35460606	10.1016/j.ajhg.2022.04.004	Jiang eet all Am J Hum Genet	BRAIN
BRD2	P25440	1103	CIS	Cognition_Meta	DECODE_Specific	-,NA		0.46477	0.46477	DECODE	DECODE	1.17465	1737.31	SCZ_PGC3	BRD2	Transcriptome	DLPFC	MR	CMC+GTEX	MendelianRandomization			0.0266694		35460606	10.1016/j.ajhg.2022.04.004	Jiang eet all Am J Hum Genet	BRAIN
BRD2	P25440	1103	CIS	Cognition_Meta	DECODE_Specific	-,NA		0.46477	0.46477	DECODE	DECODE	1.17465	1737.31	SCZ_PGC3	BRD2	Transcriptome	DLPFC	MR	CMC+GTEX	EMIC			0.0587874		35460606	10.1016/j.ajhg.2022.04.004	Jiang eet all Am J Hum Genet	BRAIN
BRD2	P25440	1103	CIS	Cognition_Meta	DECODE_Specific	-,NA		0.46477	0.46477	DECODE	DECODE	1.17465	1737.31	BIP_2019_Stahl_etall	BRD2	Transcriptome	DLPFC	MR	CMC+GTEX	MendelianRandomization			0.188579		35460606	10.1016/j.ajhg.2022.04.004	Jiang eet all Am J Hum Genet	BRAIN
BRD2	P25440	1103	CIS	Cognition_Meta	DECODE_Specific	-,NA		0.46477	0.46477	DECODE	DECODE	1.17465	1737.31	BIP_2019_Stahl_etall	BRD2	Transcriptome	DLPFC	MR	CMC+GTEX	MendelianRandomization			0.156703		35460606	10.1016/j.ajhg.2022.04.004	Jiang eet all Am J Hum Genet	BRAIN
BRD2	P25440	1103	CIS	Cognition_Meta	DECODE_Specific	-,NA		0.46477	0.46477	DECODE	DECODE	1.17465	1737.31	BIP_2019_Stahl_etall	BRD2	Transcriptome	DLPFC	MR	CMC+GTEX	MendelianRandomization			0.804973		35460606	10.1016/j.ajhg.2022.04.004	Jiang eet all Am J Hum Genet	BRAIN
BRD2	P25440	1103	CIS	Cognition_Meta	DECODE_Specific	-,NA		0.46477	0.46477	DECODE	DECODE	1.17465	1737.31	BIP_2019_Stahl_etall	BRD2	Transcriptome	DLPFC	MR	CMC+GTEX	EMIC			0.0418816		35460606	10.1016/j.ajhg.2022.04.004	Jiang eet all Am J Hum Genet	BRAIN
BRD2	P25440	1103	CIS	Cognition_Meta	DECODE_Specific	-,NA		0.46477	0.46477	DECODE	DECODE	1.17465	1737.31	schizophrenia	BRD2	Proteiome	CORTEX	MR	MetaBrain	TwoSampleMR	-0.186799	0.0233361	1.19753e-15		36823318	10.1038/s41588-023-01300-6	Klein et all Nat Genet	BRAIN
BRD2	P25440	1103	CIS	Cognition_Meta	DECODE_Specific	-,NA		0.46477	0.46477	DECODE	DECODE	1.17465	1737.31	SCZ_PGC3	BRD2	Transcriptome	DLPFC	SMR	CMC+GTEX	SMR	-0.208017	0.0459613	6.01313e-06		35460606	10.1016/j.ajhg.2022.04.004	Jiang eet all Am J Hum Genet	BRAIN
BRD2	P25440	1103	CIS	Cognition_Meta	DECODE_Specific	-,NA		0.46477	0.46477	DECODE	DECODE	1.17465	1737.31	SCZ_PGC3	BRD2	Transcriptome_Transcriptlvel	DLPFC	SMR	CMC+GTEX	SMR	-0.183892	0.0370268	6.8192e-07		35460606	10.1016/j.ajhg.2022.04.004	Jiang eet all Am J Hum Genet	BRAIN
BRD2	P25440	1103	CIS	Cognition_Meta	DECODE_Specific	-,NA		0.46477	0.46477	DECODE	DECODE	1.17465	1737.31	SCZ_PGC3	BRD2	Transcriptome_Transcriptlvel	DLPFC	SMR	CMC+GTEX	SMR	-0.201169	0.0581442	0.000540508		35460606	10.1016/j.ajhg.2022.04.004	Jiang eet all Am J Hum Genet	BRAIN
BRD2	P25440	1103	CIS	Cognition_Meta	DECODE_Specific	-,NA		0.46477	0.46477	DECODE	DECODE	1.17465	1737.31	SCZ_PGC3	BRD2	Transcriptome_Transcriptlvel	DLPFC	SMR	CMC+GTEX	SMR	-0.176004	0.05585	0.00162509		35460606	10.1016/j.ajhg.2022.04.004	Jiang eet all Am J Hum Genet	BRAIN
BRD2	P25440	1103	CIS	Cognition_Meta	DECODE_Specific	-,NA		0.46477	0.46477	DECODE	DECODE	1.17465	1737.31	SCZ_PGC3	BRD2	Transcriptome_Transcriptlvel	DLPFC	SMR	CMC+GTEX	SMR	-0.0294754	0.0320926	0.358383		35460606	10.1016/j.ajhg.2022.04.004	Jiang eet all Am J Hum Genet	BRAIN
BRD2	P25440	1103	CIS	Cognition_Meta	DECODE_Specific	-,NA		0.46477	0.46477	DECODE	DECODE	1.17465	1737.31	SCZ	BRD2	Proteiome	BLOOD	SMR	eQTLGen	SMR	-0.0933582	0.0449515	0.0378139		37415601	10.3389/fgene.2023.1191264	Gedik et all Front Genet	BLOOD
BRD2	P25440	1103	CIS	Cognition_Meta	DECODE_Specific	-,NA		0.46477	0.46477	DECODE	DECODE	1.17465	1737.31	MDD	BRD2	Proteiome	BRAIN	SMR	BrainMeta	SMR	-0.0282602	0.00691654	4.39e-05		37415601	10.3389/fgene.2023.1191264	Gedik et all Front Genet	BRAIN
BRD2	P25440	1103	CIS	Cognition_Meta	DECODE_Specific	-,NA		0.46477	0.46477	DECODE	DECODE	1.17465	1737.31	BIP	BRD2	Proteiome	BRAIN	SMR	BrainMeta	SMR	-0.0709673	0.0165145	1.73e-05		37415601	10.3389/fgene.2023.1191264	Gedik et all Front Genet	BRAIN
BRD2	P25440	1103	CIS	Cognition_Meta	DECODE_Specific	-,NA		0.46477	0.46477	DECODE	DECODE	1.17465	1737.31	SCZ	BRD2	Proteiome	BRAIN	SMR	BrainMeta	SMR	-0.141745	0.017513	5.79e-16		37415601	10.3389/fgene.2023.1191264	Gedik et all Front Genet	BRAIN
BRD2	P25440	1103	CIS	Cognition_Meta	DECODE_Specific	-,NA		0.46477	0.46477	DECODE	DECODE	1.17465	1737.31	MDD	BRD2	Proteiome	BLOOD	SMR	eQTLGen	SMR	-0.0133722	0.0227975	0.557496		37415601	10.3389/fgene.2023.1191264	Gedik et all Front Genet	BLOOD
BRD2	P25440	1103	CIS	Cognition_Meta	DECODE_Specific	-,NA		0.46477	0.46477	DECODE	DECODE	1.17465	1737.31	BIP	BRD2	Proteiome	BLOOD	SMR	eQTLGen	SMR	0.0131146	0.0500287	0.793213		37415601	10.3389/fgene.2023.1191264	Gedik et all Front Genet	BLOOD
BRD2	P25440	1103	CIS	Cognition_Meta	DECODE_Specific	-,NA		0.46477	0.46477	DECODE	DECODE	1.17465	1737.31	SCZ	BRD2	Proteiome	BLOOD	SMR	deCODE	SMR	0.0333797	0.155555	0.830091		37415601	10.3389/fgene.2023.1191264	Gedik et all Front Genet	BLOOD
BRD2	P25440	1103	CIS	Cognition_Meta	DECODE_Specific	-,NA		0.46477	0.46477	DECODE	DECODE	1.17465	1737.31	SCZ	BRD2	Proteiome	BLOOD	SMR	deCODE	SMR	0.568291	0.202943	0.00510626		37415601	10.3389/fgene.2023.1191264	Gedik et all Front Genet	BLOOD
BRD2	P25440	1103	CIS	Cognition_Meta	DECODE_Specific	-,NA		0.46477	0.46477	DECODE	DECODE	1.17465	1737.31	MDD	BRD2	Proteiome	BLOOD	SMR	deCODE	SMR	0.252336	0.118995	0.0339583		37415601	10.3389/fgene.2023.1191264	Gedik et all Front Genet	BLOOD
BRD2	P25440	1103	CIS	Cognition_Meta	DECODE_Specific	-,NA		0.46477	0.46477	DECODE	DECODE	1.17465	1737.31	MDD	BRD2	Proteiome	BLOOD	SMR	deCODE	SMR	0.308351	0.110627	0.00531474		37415601	10.3389/fgene.2023.1191264	Gedik et all Front Genet	BLOOD
BRD2	P25440	1103	CIS	Cognition_Meta	DECODE_Specific	-,NA		0.46477	0.46477	DECODE	DECODE	1.17465	1737.31	BIP	BRD2	Proteiome	BLOOD	SMR	deCODE	SMR	0.0220984	0.186211	0.905534		37415601	10.3389/fgene.2023.1191264	Gedik et all Front Genet	BLOOD
BRD2	P25440	1103	CIS	Cognition_Meta	DECODE_Specific	-,NA		0.46477	0.46477	DECODE	DECODE	1.17465	1737.31	BIP	BRD2	Proteiome	BLOOD	SMR	deCODE	SMR	-0.0369278	0.2239	0.868999		37415601	10.3389/fgene.2023.1191264	Gedik et all Front Genet	BLOOD
BRD2	P25440	1103	CIS	Cognition_Meta	DECODE_Specific	-,NA		0.46477	0.46477	DECODE	DECODE	1.17465	1737.31	CommonMind+GTEx+BrainSeq	BRD2	Transcriptome	DLPFC	TWAS	SCZ		-5.95777		2.56e-09		37092861	10.1017/S0033291723000417	Zhang et al Psychol Med	BRAIN
BRD2	P25440	1103	CIS	Cognition_Meta	DECODE_Specific	-,NA		0.46477	0.46477	DECODE	DECODE	1.17465	1737.31	SCZ2	BRD2	Transcriptome		TWAS	METSIM	aSPU			1.1e-06		29411426	10.1002/gepi.22110	Wu et all Genet Epidemiol
BRD2	P25440	1103	CIS	Cognition_Meta	DECODE_Specific	-,NA		0.46477	0.46477	DECODE	DECODE	1.17465	1737.31	SCZ2	BRD2	Transcriptome		TWAS	METSIM	TWAS			0.0451053		29411426	10.1002/gepi.22110	Wu et all Genet Epidemiol
BRD2	P25440	1103	CIS	Cognition_Meta	DECODE_Specific	-,NA		0.46477	0.46477	DECODE	DECODE	1.17465	1737.31	SCZ2	BRD2	Transcriptome		TWAS	METSIM	SSU			1.05374e-07		29411426	10.1002/gepi.22110	Wu et all Genet Epidemiol
BRD2	P25440	1103	CIS	Cognition_Meta	DECODE_Specific	-,NA		0.46477	0.46477	DECODE	DECODE	1.17465	1737.31	schizophrenia	BRD2	Transcriptome	CORTEX	COLOC	MetaBrain	coloc				0.000135263	36823318	10.1038/s41588-023-01300-6	Klein et all Nat Genet	BRAIN
BRD2	P25440	1103	CIS	Cognition_Meta	DECODE_Specific	-,NA		0.46477	0.46477	DECODE	DECODE	1.17465	1737.31	Schizophrenia	BRD2	Transcriptome	DLPFC	TWAS	BrainSeq2	FUSION			2.56e-09		37092861	10.1017/S0033291723000417	Zhang C et al	Brain
BRD2	P25440	1103	CIS	Cognition_Meta	DECODE_Specific	-,NA		0.46477	0.46477	DECODE	DECODE	1.17465	1737.31	Schizophrenia	BRD2	Transcriptome	brain caudate nucleus	TWAS	Gtex	Fusion			2.47835e-21		36319771	10.1038/s41593-022-01182-7	Benjamin KJM	brain caudate nucleus
BRD2	P25440	1103	CIS	Depression_iPSYCH_2023	DECODE_Specific	+,NA		0.748237	0.748237	DECODE	DECODE	1.33123	2796.91	SCZ_PGC3	BRD2	Transcriptome	DLPFC	MR	CMC+GTEX	MendelianRandomization			0.230999		35460606	10.1016/j.ajhg.2022.04.004	Jiang eet all Am J Hum Genet	BRAIN
BRD2	P25440	1103	CIS	Depression_iPSYCH_2023	DECODE_Specific	+,NA		0.748237	0.748237	DECODE	DECODE	1.33123	2796.91	SCZ_PGC3	BRD2	Transcriptome	DLPFC	MR	CMC+GTEX	MendelianRandomization			0.0257368		35460606	10.1016/j.ajhg.2022.04.004	Jiang eet all Am J Hum Genet	BRAIN
BRD2	P25440	1103	CIS	Depression_iPSYCH_2023	DECODE_Specific	+,NA		0.748237	0.748237	DECODE	DECODE	1.33123	2796.91	SCZ_PGC3	BRD2	Transcriptome	DLPFC	MR	CMC+GTEX	MendelianRandomization			0.0266694		35460606	10.1016/j.ajhg.2022.04.004	Jiang eet all Am J Hum Genet	BRAIN
BRD2	P25440	1103	CIS	Depression_iPSYCH_2023	DECODE_Specific	+,NA		0.748237	0.748237	DECODE	DECODE	1.33123	2796.91	SCZ_PGC3	BRD2	Transcriptome	DLPFC	MR	CMC+GTEX	EMIC			0.0587874		35460606	10.1016/j.ajhg.2022.04.004	Jiang eet all Am J Hum Genet	BRAIN
BRD2	P25440	1103	CIS	Depression_iPSYCH_2023	DECODE_Specific	+,NA		0.748237	0.748237	DECODE	DECODE	1.33123	2796.91	BIP_2019_Stahl_etall	BRD2	Transcriptome	DLPFC	MR	CMC+GTEX	MendelianRandomization			0.188579		35460606	10.1016/j.ajhg.2022.04.004	Jiang eet all Am J Hum Genet	BRAIN
BRD2	P25440	1103	CIS	Depression_iPSYCH_2023	DECODE_Specific	+,NA		0.748237	0.748237	DECODE	DECODE	1.33123	2796.91	BIP_2019_Stahl_etall	BRD2	Transcriptome	DLPFC	MR	CMC+GTEX	MendelianRandomization			0.156703		35460606	10.1016/j.ajhg.2022.04.004	Jiang eet all Am J Hum Genet	BRAIN
BRD2	P25440	1103	CIS	Depression_iPSYCH_2023	DECODE_Specific	+,NA		0.748237	0.748237	DECODE	DECODE	1.33123	2796.91	BIP_2019_Stahl_etall	BRD2	Transcriptome	DLPFC	MR	CMC+GTEX	MendelianRandomization			0.804973		35460606	10.1016/j.ajhg.2022.04.004	Jiang eet all Am J Hum Genet	BRAIN
BRD2	P25440	1103	CIS	Depression_iPSYCH_2023	DECODE_Specific	+,NA		0.748237	0.748237	DECODE	DECODE	1.33123	2796.91	BIP_2019_Stahl_etall	BRD2	Transcriptome	DLPFC	MR	CMC+GTEX	EMIC			0.0418816		35460606	10.1016/j.ajhg.2022.04.004	Jiang eet all Am J Hum Genet	BRAIN
BRD2	P25440	1103	CIS	Depression_iPSYCH_2023	DECODE_Specific	+,NA		0.748237	0.748237	DECODE	DECODE	1.33123	2796.91	schizophrenia	BRD2	Proteiome	CORTEX	MR	MetaBrain	TwoSampleMR	-0.186799	0.0233361	1.19753e-15		36823318	10.1038/s41588-023-01300-6	Klein et all Nat Genet	BRAIN
BRD2	P25440	1103	CIS	Depression_iPSYCH_2023	DECODE_Specific	+,NA		0.748237	0.748237	DECODE	DECODE	1.33123	2796.91	SCZ_PGC3	BRD2	Transcriptome	DLPFC	SMR	CMC+GTEX	SMR	-0.208017	0.0459613	6.01313e-06		35460606	10.1016/j.ajhg.2022.04.004	Jiang eet all Am J Hum Genet	BRAIN
BRD2	P25440	1103	CIS	Depression_iPSYCH_2023	DECODE_Specific	+,NA		0.748237	0.748237	DECODE	DECODE	1.33123	2796.91	SCZ_PGC3	BRD2	Transcriptome_Transcriptlvel	DLPFC	SMR	CMC+GTEX	SMR	-0.183892	0.0370268	6.8192e-07		35460606	10.1016/j.ajhg.2022.04.004	Jiang eet all Am J Hum Genet	BRAIN
BRD2	P25440	1103	CIS	Depression_iPSYCH_2023	DECODE_Specific	+,NA		0.748237	0.748237	DECODE	DECODE	1.33123	2796.91	SCZ_PGC3	BRD2	Transcriptome_Transcriptlvel	DLPFC	SMR	CMC+GTEX	SMR	-0.201169	0.0581442	0.000540508		35460606	10.1016/j.ajhg.2022.04.004	Jiang eet all Am J Hum Genet	BRAIN
BRD2	P25440	1103	CIS	Depression_iPSYCH_2023	DECODE_Specific	+,NA		0.748237	0.748237	DECODE	DECODE	1.33123	2796.91	SCZ_PGC3	BRD2	Transcriptome_Transcriptlvel	DLPFC	SMR	CMC+GTEX	SMR	-0.176004	0.05585	0.00162509		35460606	10.1016/j.ajhg.2022.04.004	Jiang eet all Am J Hum Genet	BRAIN
BRD2	P25440	1103	CIS	Depression_iPSYCH_2023	DECODE_Specific	+,NA		0.748237	0.748237	DECODE	DECODE	1.33123	2796.91	SCZ_PGC3	BRD2	Transcriptome_Transcriptlvel	DLPFC	SMR	CMC+GTEX	SMR	-0.0294754	0.0320926	0.358383		35460606	10.1016/j.ajhg.2022.04.004	Jiang eet all Am J Hum Genet	BRAIN
BRD2	P25440	1103	CIS	Depression_iPSYCH_2023	DECODE_Specific	+,NA		0.748237	0.748237	DECODE	DECODE	1.33123	2796.91	SCZ	BRD2	Proteiome	BLOOD	SMR	eQTLGen	SMR	-0.0933582	0.0449515	0.0378139		37415601	10.3389/fgene.2023.1191264	Gedik et all Front Genet	BLOOD
BRD2	P25440	1103	CIS	Depression_iPSYCH_2023	DECODE_Specific	+,NA		0.748237	0.748237	DECODE	DECODE	1.33123	2796.91	MDD	BRD2	Proteiome	BRAIN	SMR	BrainMeta	SMR	-0.0282602	0.00691654	4.39e-05		37415601	10.3389/fgene.2023.1191264	Gedik et all Front Genet	BRAIN
BRD2	P25440	1103	CIS	Depression_iPSYCH_2023	DECODE_Specific	+,NA		0.748237	0.748237	DECODE	DECODE	1.33123	2796.91	BIP	BRD2	Proteiome	BRAIN	SMR	BrainMeta	SMR	-0.0709673	0.0165145	1.73e-05		37415601	10.3389/fgene.2023.1191264	Gedik et all Front Genet	BRAIN
BRD2	P25440	1103	CIS	Depression_iPSYCH_2023	DECODE_Specific	+,NA		0.748237	0.748237	DECODE	DECODE	1.33123	2796.91	SCZ	BRD2	Proteiome	BRAIN	SMR	BrainMeta	SMR	-0.141745	0.017513	5.79e-16		37415601	10.3389/fgene.2023.1191264	Gedik et all Front Genet	BRAIN
BRD2	P25440	1103	CIS	Depression_iPSYCH_2023	DECODE_Specific	+,NA		0.748237	0.748237	DECODE	DECODE	1.33123	2796.91	MDD	BRD2	Proteiome	BLOOD	SMR	eQTLGen	SMR	-0.0133722	0.0227975	0.557496		37415601	10.3389/fgene.2023.1191264	Gedik et all Front Genet	BLOOD
BRD2	P25440	1103	CIS	Depression_iPSYCH_2023	DECODE_Specific	+,NA		0.748237	0.748237	DECODE	DECODE	1.33123	2796.91	BIP	BRD2	Proteiome	BLOOD	SMR	eQTLGen	SMR	0.0131146	0.0500287	0.793213		37415601	10.3389/fgene.2023.1191264	Gedik et all Front Genet	BLOOD
BRD2	P25440	1103	CIS	Depression_iPSYCH_2023	DECODE_Specific	+,NA		0.748237	0.748237	DECODE	DECODE	1.33123	2796.91	SCZ	BRD2	Proteiome	BLOOD	SMR	deCODE	SMR	0.0333797	0.155555	0.830091		37415601	10.3389/fgene.2023.1191264	Gedik et all Front Genet	BLOOD
BRD2	P25440	1103	CIS	Depression_iPSYCH_2023	DECODE_Specific	+,NA		0.748237	0.748237	DECODE	DECODE	1.33123	2796.91	SCZ	BRD2	Proteiome	BLOOD	SMR	deCODE	SMR	0.568291	0.202943	0.00510626		37415601	10.3389/fgene.2023.1191264	Gedik et all Front Genet	BLOOD
BRD2	P25440	1103	CIS	Depression_iPSYCH_2023	DECODE_Specific	+,NA		0.748237	0.748237	DECODE	DECODE	1.33123	2796.91	MDD	BRD2	Proteiome	BLOOD	SMR	deCODE	SMR	0.252336	0.118995	0.0339583		37415601	10.3389/fgene.2023.1191264	Gedik et all Front Genet	BLOOD
BRD2	P25440	1103	CIS	Depression_iPSYCH_2023	DECODE_Specific	+,NA		0.748237	0.748237	DECODE	DECODE	1.33123	2796.91	MDD	BRD2	Proteiome	BLOOD	SMR	deCODE	SMR	0.308351	0.110627	0.00531474		37415601	10.3389/fgene.2023.1191264	Gedik et all Front Genet	BLOOD
BRD2	P25440	1103	CIS	Depression_iPSYCH_2023	DECODE_Specific	+,NA		0.748237	0.748237	DECODE	DECODE	1.33123	2796.91	BIP	BRD2	Proteiome	BLOOD	SMR	deCODE	SMR	0.0220984	0.186211	0.905534		37415601	10.3389/fgene.2023.1191264	Gedik et all Front Genet	BLOOD
BRD2	P25440	1103	CIS	Depression_iPSYCH_2023	DECODE_Specific	+,NA		0.748237	0.748237	DECODE	DECODE	1.33123	2796.91	BIP	BRD2	Proteiome	BLOOD	SMR	deCODE	SMR	-0.0369278	0.2239	0.868999		37415601	10.3389/fgene.2023.1191264	Gedik et all Front Genet	BLOOD
BRD2	P25440	1103	CIS	Depression_iPSYCH_2023	DECODE_Specific	+,NA		0.748237	0.748237	DECODE	DECODE	1.33123	2796.91	CommonMind+GTEx+BrainSeq	BRD2	Transcriptome	DLPFC	TWAS	SCZ		-5.95777		2.56e-09		37092861	10.1017/S0033291723000417	Zhang et al Psychol Med	BRAIN
BRD2	P25440	1103	CIS	Depression_iPSYCH_2023	DECODE_Specific	+,NA		0.748237	0.748237	DECODE	DECODE	1.33123	2796.91	SCZ2	BRD2	Transcriptome		TWAS	METSIM	aSPU			1.1e-06		29411426	10.1002/gepi.22110	Wu et all Genet Epidemiol
BRD2	P25440	1103	CIS	Depression_iPSYCH_2023	DECODE_Specific	+,NA		0.748237	0.748237	DECODE	DECODE	1.33123	2796.91	SCZ2	BRD2	Transcriptome		TWAS	METSIM	TWAS			0.0451053		29411426	10.1002/gepi.22110	Wu et all Genet Epidemiol
BRD2	P25440	1103	CIS	Depression_iPSYCH_2023	DECODE_Specific	+,NA		0.748237	0.748237	DECODE	DECODE	1.33123	2796.91	SCZ2	BRD2	Transcriptome		TWAS	METSIM	SSU			1.05374e-07		29411426	10.1002/gepi.22110	Wu et all Genet Epidemiol
BRD2	P25440	1103	CIS	Depression_iPSYCH_2023	DECODE_Specific	+,NA		0.748237	0.748237	DECODE	DECODE	1.33123	2796.91	schizophrenia	BRD2	Transcriptome	CORTEX	COLOC	MetaBrain	coloc				0.000135263	36823318	10.1038/s41588-023-01300-6	Klein et all Nat Genet	BRAIN
BRD2	P25440	1103	CIS	Depression_iPSYCH_2023	DECODE_Specific	+,NA		0.748237	0.748237	DECODE	DECODE	1.33123	2796.91	Schizophrenia	BRD2	Transcriptome	DLPFC	TWAS	BrainSeq2	FUSION			2.56e-09		37092861	10.1017/S0033291723000417	Zhang C et al	Brain
BRD2	P25440	1103	CIS	Depression_iPSYCH_2023	DECODE_Specific	+,NA		0.748237	0.748237	DECODE	DECODE	1.33123	2796.91	Schizophrenia	BRD2	Transcriptome	brain caudate nucleus	TWAS	Gtex	Fusion			2.47835e-21		36319771	10.1038/s41593-022-01182-7	Benjamin KJM	brain caudate nucleus
BRD2	P25440	1103	CIS	Cognition_Meta	DECODE_Specific	-,NA		0.82987	0.82987	DECODE	DECODE	1.37624	3102.05	SCZ_PGC3	BRD2	Transcriptome	DLPFC	MR	CMC+GTEX	MendelianRandomization			0.230999		35460606	10.1016/j.ajhg.2022.04.004	Jiang eet all Am J Hum Genet	BRAIN
BRD2	P25440	1103	CIS	Cognition_Meta	DECODE_Specific	-,NA		0.82987	0.82987	DECODE	DECODE	1.37624	3102.05	SCZ_PGC3	BRD2	Transcriptome	DLPFC	MR	CMC+GTEX	MendelianRandomization			0.0257368		35460606	10.1016/j.ajhg.2022.04.004	Jiang eet all Am J Hum Genet	BRAIN
BRD2	P25440	1103	CIS	Cognition_Meta	DECODE_Specific	-,NA		0.82987	0.82987	DECODE	DECODE	1.37624	3102.05	SCZ_PGC3	BRD2	Transcriptome	DLPFC	MR	CMC+GTEX	MendelianRandomization			0.0266694		35460606	10.1016/j.ajhg.2022.04.004	Jiang eet all Am J Hum Genet	BRAIN
BRD2	P25440	1103	CIS	Cognition_Meta	DECODE_Specific	-,NA		0.82987	0.82987	DECODE	DECODE	1.37624	3102.05	SCZ_PGC3	BRD2	Transcriptome	DLPFC	MR	CMC+GTEX	EMIC			0.0587874		35460606	10.1016/j.ajhg.2022.04.004	Jiang eet all Am J Hum Genet	BRAIN
BRD2	P25440	1103	CIS	Cognition_Meta	DECODE_Specific	-,NA		0.82987	0.82987	DECODE	DECODE	1.37624	3102.05	BIP_2019_Stahl_etall	BRD2	Transcriptome	DLPFC	MR	CMC+GTEX	MendelianRandomization			0.188579		35460606	10.1016/j.ajhg.2022.04.004	Jiang eet all Am J Hum Genet	BRAIN
BRD2	P25440	1103	CIS	Cognition_Meta	DECODE_Specific	-,NA		0.82987	0.82987	DECODE	DECODE	1.37624	3102.05	BIP_2019_Stahl_etall	BRD2	Transcriptome	DLPFC	MR	CMC+GTEX	MendelianRandomization			0.156703		35460606	10.1016/j.ajhg.2022.04.004	Jiang eet all Am J Hum Genet	BRAIN
BRD2	P25440	1103	CIS	Cognition_Meta	DECODE_Specific	-,NA		0.82987	0.82987	DECODE	DECODE	1.37624	3102.05	BIP_2019_Stahl_etall	BRD2	Transcriptome	DLPFC	MR	CMC+GTEX	MendelianRandomization			0.804973		35460606	10.1016/j.ajhg.2022.04.004	Jiang eet all Am J Hum Genet	BRAIN
BRD2	P25440	1103	CIS	Cognition_Meta	DECODE_Specific	-,NA		0.82987	0.82987	DECODE	DECODE	1.37624	3102.05	BIP_2019_Stahl_etall	BRD2	Transcriptome	DLPFC	MR	CMC+GTEX	EMIC			0.0418816		35460606	10.1016/j.ajhg.2022.04.004	Jiang eet all Am J Hum Genet	BRAIN
BRD2	P25440	1103	CIS	Cognition_Meta	DECODE_Specific	-,NA		0.82987	0.82987	DECODE	DECODE	1.37624	3102.05	schizophrenia	BRD2	Proteiome	CORTEX	MR	MetaBrain	TwoSampleMR	-0.186799	0.0233361	1.19753e-15		36823318	10.1038/s41588-023-01300-6	Klein et all Nat Genet	BRAIN
BRD2	P25440	1103	CIS	Cognition_Meta	DECODE_Specific	-,NA		0.82987	0.82987	DECODE	DECODE	1.37624	3102.05	SCZ_PGC3	BRD2	Transcriptome	DLPFC	SMR	CMC+GTEX	SMR	-0.208017	0.0459613	6.01313e-06		35460606	10.1016/j.ajhg.2022.04.004	Jiang eet all Am J Hum Genet	BRAIN
BRD2	P25440	1103	CIS	Cognition_Meta	DECODE_Specific	-,NA		0.82987	0.82987	DECODE	DECODE	1.37624	3102.05	SCZ_PGC3	BRD2	Transcriptome_Transcriptlvel	DLPFC	SMR	CMC+GTEX	SMR	-0.183892	0.0370268	6.8192e-07		35460606	10.1016/j.ajhg.2022.04.004	Jiang eet all Am J Hum Genet	BRAIN
BRD2	P25440	1103	CIS	Cognition_Meta	DECODE_Specific	-,NA		0.82987	0.82987	DECODE	DECODE	1.37624	3102.05	SCZ_PGC3	BRD2	Transcriptome_Transcriptlvel	DLPFC	SMR	CMC+GTEX	SMR	-0.201169	0.0581442	0.000540508		35460606	10.1016/j.ajhg.2022.04.004	Jiang eet all Am J Hum Genet	BRAIN
BRD2	P25440	1103	CIS	Cognition_Meta	DECODE_Specific	-,NA		0.82987	0.82987	DECODE	DECODE	1.37624	3102.05	SCZ_PGC3	BRD2	Transcriptome_Transcriptlvel	DLPFC	SMR	CMC+GTEX	SMR	-0.176004	0.05585	0.00162509		35460606	10.1016/j.ajhg.2022.04.004	Jiang eet all Am J Hum Genet	BRAIN
BRD2	P25440	1103	CIS	Cognition_Meta	DECODE_Specific	-,NA		0.82987	0.82987	DECODE	DECODE	1.37624	3102.05	SCZ_PGC3	BRD2	Transcriptome_Transcriptlvel	DLPFC	SMR	CMC+GTEX	SMR	-0.0294754	0.0320926	0.358383		35460606	10.1016/j.ajhg.2022.04.004	Jiang eet all Am J Hum Genet	BRAIN
BRD2	P25440	1103	CIS	Cognition_Meta	DECODE_Specific	-,NA		0.82987	0.82987	DECODE	DECODE	1.37624	3102.05	SCZ	BRD2	Proteiome	BLOOD	SMR	eQTLGen	SMR	-0.0933582	0.0449515	0.0378139		37415601	10.3389/fgene.2023.1191264	Gedik et all Front Genet	BLOOD
BRD2	P25440	1103	CIS	Cognition_Meta	DECODE_Specific	-,NA		0.82987	0.82987	DECODE	DECODE	1.37624	3102.05	MDD	BRD2	Proteiome	BRAIN	SMR	BrainMeta	SMR	-0.0282602	0.00691654	4.39e-05		37415601	10.3389/fgene.2023.1191264	Gedik et all Front Genet	BRAIN
BRD2	P25440	1103	CIS	Cognition_Meta	DECODE_Specific	-,NA		0.82987	0.82987	DECODE	DECODE	1.37624	3102.05	BIP	BRD2	Proteiome	BRAIN	SMR	BrainMeta	SMR	-0.0709673	0.0165145	1.73e-05		37415601	10.3389/fgene.2023.1191264	Gedik et all Front Genet	BRAIN
BRD2	P25440	1103	CIS	Cognition_Meta	DECODE_Specific	-,NA		0.82987	0.82987	DECODE	DECODE	1.37624	3102.05	SCZ	BRD2	Proteiome	BRAIN	SMR	BrainMeta	SMR	-0.141745	0.017513	5.79e-16		37415601	10.3389/fgene.2023.1191264	Gedik et all Front Genet	BRAIN
BRD2	P25440	1103	CIS	Cognition_Meta	DECODE_Specific	-,NA		0.82987	0.82987	DECODE	DECODE	1.37624	3102.05	MDD	BRD2	Proteiome	BLOOD	SMR	eQTLGen	SMR	-0.0133722	0.0227975	0.557496		37415601	10.3389/fgene.2023.1191264	Gedik et all Front Genet	BLOOD
BRD2	P25440	1103	CIS	Cognition_Meta	DECODE_Specific	-,NA		0.82987	0.82987	DECODE	DECODE	1.37624	3102.05	BIP	BRD2	Proteiome	BLOOD	SMR	eQTLGen	SMR	0.0131146	0.0500287	0.793213		37415601	10.3389/fgene.2023.1191264	Gedik et all Front Genet	BLOOD
BRD2	P25440	1103	CIS	Cognition_Meta	DECODE_Specific	-,NA		0.82987	0.82987	DECODE	DECODE	1.37624	3102.05	SCZ	BRD2	Proteiome	BLOOD	SMR	deCODE	SMR	0.0333797	0.155555	0.830091		37415601	10.3389/fgene.2023.1191264	Gedik et all Front Genet	BLOOD
BRD2	P25440	1103	CIS	Cognition_Meta	DECODE_Specific	-,NA		0.82987	0.82987	DECODE	DECODE	1.37624	3102.05	SCZ	BRD2	Proteiome	BLOOD	SMR	deCODE	SMR	0.568291	0.202943	0.00510626		37415601	10.3389/fgene.2023.1191264	Gedik et all Front Genet	BLOOD
BRD2	P25440	1103	CIS	Cognition_Meta	DECODE_Specific	-,NA		0.82987	0.82987	DECODE	DECODE	1.37624	3102.05	MDD	BRD2	Proteiome	BLOOD	SMR	deCODE	SMR	0.252336	0.118995	0.0339583		37415601	10.3389/fgene.2023.1191264	Gedik et all Front Genet	BLOOD
BRD2	P25440	1103	CIS	Cognition_Meta	DECODE_Specific	-,NA		0.82987	0.82987	DECODE	DECODE	1.37624	3102.05	MDD	BRD2	Proteiome	BLOOD	SMR	deCODE	SMR	0.308351	0.110627	0.00531474		37415601	10.3389/fgene.2023.1191264	Gedik et all Front Genet	BLOOD
BRD2	P25440	1103	CIS	Cognition_Meta	DECODE_Specific	-,NA		0.82987	0.82987	DECODE	DECODE	1.37624	3102.05	BIP	BRD2	Proteiome	BLOOD	SMR	deCODE	SMR	0.0220984	0.186211	0.905534		37415601	10.3389/fgene.2023.1191264	Gedik et all Front Genet	BLOOD
BRD2	P25440	1103	CIS	Cognition_Meta	DECODE_Specific	-,NA		0.82987	0.82987	DECODE	DECODE	1.37624	3102.05	BIP	BRD2	Proteiome	BLOOD	SMR	deCODE	SMR	-0.0369278	0.2239	0.868999		37415601	10.3389/fgene.2023.1191264	Gedik et all Front Genet	BLOOD
BRD2	P25440	1103	CIS	Cognition_Meta	DECODE_Specific	-,NA		0.82987	0.82987	DECODE	DECODE	1.37624	3102.05	CommonMind+GTEx+BrainSeq	BRD2	Transcriptome	DLPFC	TWAS	SCZ		-5.95777		2.56e-09		37092861	10.1017/S0033291723000417	Zhang et al Psychol Med	BRAIN
BRD2	P25440	1103	CIS	Cognition_Meta	DECODE_Specific	-,NA		0.82987	0.82987	DECODE	DECODE	1.37624	3102.05	SCZ2	BRD2	Transcriptome		TWAS	METSIM	aSPU			1.1e-06		29411426	10.1002/gepi.22110	Wu et all Genet Epidemiol
BRD2	P25440	1103	CIS	Cognition_Meta	DECODE_Specific	-,NA		0.82987	0.82987	DECODE	DECODE	1.37624	3102.05	SCZ2	BRD2	Transcriptome		TWAS	METSIM	TWAS			0.0451053		29411426	10.1002/gepi.22110	Wu et all Genet Epidemiol
BRD2	P25440	1103	CIS	Cognition_Meta	DECODE_Specific	-,NA		0.82987	0.82987	DECODE	DECODE	1.37624	3102.05	SCZ2	BRD2	Transcriptome		TWAS	METSIM	SSU			1.05374e-07		29411426	10.1002/gepi.22110	Wu et all Genet Epidemiol
BRD2	P25440	1103	CIS	Cognition_Meta	DECODE_Specific	-,NA		0.82987	0.82987	DECODE	DECODE	1.37624	3102.05	schizophrenia	BRD2	Transcriptome	CORTEX	COLOC	MetaBrain	coloc				0.000135263	36823318	10.1038/s41588-023-01300-6	Klein et all Nat Genet	BRAIN
BRD2	P25440	1103	CIS	Cognition_Meta	DECODE_Specific	-,NA		0.82987	0.82987	DECODE	DECODE	1.37624	3102.05	Schizophrenia	BRD2	Transcriptome	DLPFC	TWAS	BrainSeq2	FUSION			2.56e-09		37092861	10.1017/S0033291723000417	Zhang C et al	Brain
BRD2	P25440	1103	CIS	Cognition_Meta	DECODE_Specific	-,NA		0.82987	0.82987	DECODE	DECODE	1.37624	3102.05	Schizophrenia	BRD2	Transcriptome	brain caudate nucleus	TWAS	Gtex	Fusion			2.47835e-21		36319771	10.1038/s41593-022-01182-7	Benjamin KJM	brain caudate nucleus
BRD2	P25440	1103	CIS	BIP_PGC3_noukb	DECODE_Specific	-,NA		0.861969	0.861969	DECODE	DECODE	1.38404	3222.04	SCZ_PGC3	BRD2	Transcriptome	DLPFC	MR	CMC+GTEX	MendelianRandomization			0.230999		35460606	10.1016/j.ajhg.2022.04.004	Jiang eet all Am J Hum Genet	BRAIN
BRD2	P25440	1103	CIS	BIP_PGC3_noukb	DECODE_Specific	-,NA		0.861969	0.861969	DECODE	DECODE	1.38404	3222.04	SCZ_PGC3	BRD2	Transcriptome	DLPFC	MR	CMC+GTEX	MendelianRandomization			0.0257368		35460606	10.1016/j.ajhg.2022.04.004	Jiang eet all Am J Hum Genet	BRAIN
BRD2	P25440	1103	CIS	BIP_PGC3_noukb	DECODE_Specific	-,NA		0.861969	0.861969	DECODE	DECODE	1.38404	3222.04	SCZ_PGC3	BRD2	Transcriptome	DLPFC	MR	CMC+GTEX	MendelianRandomization			0.0266694		35460606	10.1016/j.ajhg.2022.04.004	Jiang eet all Am J Hum Genet	BRAIN
BRD2	P25440	1103	CIS	BIP_PGC3_noukb	DECODE_Specific	-,NA		0.861969	0.861969	DECODE	DECODE	1.38404	3222.04	SCZ_PGC3	BRD2	Transcriptome	DLPFC	MR	CMC+GTEX	EMIC			0.0587874		35460606	10.1016/j.ajhg.2022.04.004	Jiang eet all Am J Hum Genet	BRAIN
BRD2	P25440	1103	CIS	BIP_PGC3_noukb	DECODE_Specific	-,NA		0.861969	0.861969	DECODE	DECODE	1.38404	3222.04	BIP_2019_Stahl_etall	BRD2	Transcriptome	DLPFC	MR	CMC+GTEX	MendelianRandomization			0.188579		35460606	10.1016/j.ajhg.2022.04.004	Jiang eet all Am J Hum Genet	BRAIN
BRD2	P25440	1103	CIS	BIP_PGC3_noukb	DECODE_Specific	-,NA		0.861969	0.861969	DECODE	DECODE	1.38404	3222.04	BIP_2019_Stahl_etall	BRD2	Transcriptome	DLPFC	MR	CMC+GTEX	MendelianRandomization			0.156703		35460606	10.1016/j.ajhg.2022.04.004	Jiang eet all Am J Hum Genet	BRAIN
BRD2	P25440	1103	CIS	BIP_PGC3_noukb	DECODE_Specific	-,NA		0.861969	0.861969	DECODE	DECODE	1.38404	3222.04	BIP_2019_Stahl_etall	BRD2	Transcriptome	DLPFC	MR	CMC+GTEX	MendelianRandomization			0.804973		35460606	10.1016/j.ajhg.2022.04.004	Jiang eet all Am J Hum Genet	BRAIN
BRD2	P25440	1103	CIS	BIP_PGC3_noukb	DECODE_Specific	-,NA		0.861969	0.861969	DECODE	DECODE	1.38404	3222.04	BIP_2019_Stahl_etall	BRD2	Transcriptome	DLPFC	MR	CMC+GTEX	EMIC			0.0418816		35460606	10.1016/j.ajhg.2022.04.004	Jiang eet all Am J Hum Genet	BRAIN
BRD2	P25440	1103	CIS	BIP_PGC3_noukb	DECODE_Specific	-,NA		0.861969	0.861969	DECODE	DECODE	1.38404	3222.04	schizophrenia	BRD2	Proteiome	CORTEX	MR	MetaBrain	TwoSampleMR	-0.186799	0.0233361	1.19753e-15		36823318	10.1038/s41588-023-01300-6	Klein et all Nat Genet	BRAIN
BRD2	P25440	1103	CIS	BIP_PGC3_noukb	DECODE_Specific	-,NA		0.861969	0.861969	DECODE	DECODE	1.38404	3222.04	SCZ_PGC3	BRD2	Transcriptome	DLPFC	SMR	CMC+GTEX	SMR	-0.208017	0.0459613	6.01313e-06		35460606	10.1016/j.ajhg.2022.04.004	Jiang eet all Am J Hum Genet	BRAIN
BRD2	P25440	1103	CIS	BIP_PGC3_noukb	DECODE_Specific	-,NA		0.861969	0.861969	DECODE	DECODE	1.38404	3222.04	SCZ_PGC3	BRD2	Transcriptome_Transcriptlvel	DLPFC	SMR	CMC+GTEX	SMR	-0.183892	0.0370268	6.8192e-07		35460606	10.1016/j.ajhg.2022.04.004	Jiang eet all Am J Hum Genet	BRAIN
BRD2	P25440	1103	CIS	BIP_PGC3_noukb	DECODE_Specific	-,NA		0.861969	0.861969	DECODE	DECODE	1.38404	3222.04	SCZ_PGC3	BRD2	Transcriptome_Transcriptlvel	DLPFC	SMR	CMC+GTEX	SMR	-0.201169	0.0581442	0.000540508		35460606	10.1016/j.ajhg.2022.04.004	Jiang eet all Am J Hum Genet	BRAIN
BRD2	P25440	1103	CIS	BIP_PGC3_noukb	DECODE_Specific	-,NA		0.861969	0.861969	DECODE	DECODE	1.38404	3222.04	SCZ_PGC3	BRD2	Transcriptome_Transcriptlvel	DLPFC	SMR	CMC+GTEX	SMR	-0.176004	0.05585	0.00162509		35460606	10.1016/j.ajhg.2022.04.004	Jiang eet all Am J Hum Genet	BRAIN
BRD2	P25440	1103	CIS	BIP_PGC3_noukb	DECODE_Specific	-,NA		0.861969	0.861969	DECODE	DECODE	1.38404	3222.04	SCZ_PGC3	BRD2	Transcriptome_Transcriptlvel	DLPFC	SMR	CMC+GTEX	SMR	-0.0294754	0.0320926	0.358383		35460606	10.1016/j.ajhg.2022.04.004	Jiang eet all Am J Hum Genet	BRAIN
BRD2	P25440	1103	CIS	BIP_PGC3_noukb	DECODE_Specific	-,NA		0.861969	0.861969	DECODE	DECODE	1.38404	3222.04	SCZ	BRD2	Proteiome	BLOOD	SMR	eQTLGen	SMR	-0.0933582	0.0449515	0.0378139		37415601	10.3389/fgene.2023.1191264	Gedik et all Front Genet	BLOOD
BRD2	P25440	1103	CIS	BIP_PGC3_noukb	DECODE_Specific	-,NA		0.861969	0.861969	DECODE	DECODE	1.38404	3222.04	MDD	BRD2	Proteiome	BRAIN	SMR	BrainMeta	SMR	-0.0282602	0.00691654	4.39e-05		37415601	10.3389/fgene.2023.1191264	Gedik et all Front Genet	BRAIN
BRD2	P25440	1103	CIS	BIP_PGC3_noukb	DECODE_Specific	-,NA		0.861969	0.861969	DECODE	DECODE	1.38404	3222.04	BIP	BRD2	Proteiome	BRAIN	SMR	BrainMeta	SMR	-0.0709673	0.0165145	1.73e-05		37415601	10.3389/fgene.2023.1191264	Gedik et all Front Genet	BRAIN
BRD2	P25440	1103	CIS	BIP_PGC3_noukb	DECODE_Specific	-,NA		0.861969	0.861969	DECODE	DECODE	1.38404	3222.04	SCZ	BRD2	Proteiome	BRAIN	SMR	BrainMeta	SMR	-0.141745	0.017513	5.79e-16		37415601	10.3389/fgene.2023.1191264	Gedik et all Front Genet	BRAIN
BRD2	P25440	1103	CIS	BIP_PGC3_noukb	DECODE_Specific	-,NA		0.861969	0.861969	DECODE	DECODE	1.38404	3222.04	MDD	BRD2	Proteiome	BLOOD	SMR	eQTLGen	SMR	-0.0133722	0.0227975	0.557496		37415601	10.3389/fgene.2023.1191264	Gedik et all Front Genet	BLOOD
BRD2	P25440	1103	CIS	BIP_PGC3_noukb	DECODE_Specific	-,NA		0.861969	0.861969	DECODE	DECODE	1.38404	3222.04	BIP	BRD2	Proteiome	BLOOD	SMR	eQTLGen	SMR	0.0131146	0.0500287	0.793213		37415601	10.3389/fgene.2023.1191264	Gedik et all Front Genet	BLOOD
BRD2	P25440	1103	CIS	BIP_PGC3_noukb	DECODE_Specific	-,NA		0.861969	0.861969	DECODE	DECODE	1.38404	3222.04	SCZ	BRD2	Proteiome	BLOOD	SMR	deCODE	SMR	0.0333797	0.155555	0.830091		37415601	10.3389/fgene.2023.1191264	Gedik et all Front Genet	BLOOD
BRD2	P25440	1103	CIS	BIP_PGC3_noukb	DECODE_Specific	-,NA		0.861969	0.861969	DECODE	DECODE	1.38404	3222.04	SCZ	BRD2	Proteiome	BLOOD	SMR	deCODE	SMR	0.568291	0.202943	0.00510626		37415601	10.3389/fgene.2023.1191264	Gedik et all Front Genet	BLOOD
BRD2	P25440	1103	CIS	BIP_PGC3_noukb	DECODE_Specific	-,NA		0.861969	0.861969	DECODE	DECODE	1.38404	3222.04	MDD	BRD2	Proteiome	BLOOD	SMR	deCODE	SMR	0.252336	0.118995	0.0339583		37415601	10.3389/fgene.2023.1191264	Gedik et all Front Genet	BLOOD
BRD2	P25440	1103	CIS	BIP_PGC3_noukb	DECODE_Specific	-,NA		0.861969	0.861969	DECODE	DECODE	1.38404	3222.04	MDD	BRD2	Proteiome	BLOOD	SMR	deCODE	SMR	0.308351	0.110627	0.00531474		37415601	10.3389/fgene.2023.1191264	Gedik et all Front Genet	BLOOD
BRD2	P25440	1103	CIS	BIP_PGC3_noukb	DECODE_Specific	-,NA		0.861969	0.861969	DECODE	DECODE	1.38404	3222.04	BIP	BRD2	Proteiome	BLOOD	SMR	deCODE	SMR	0.0220984	0.186211	0.905534		37415601	10.3389/fgene.2023.1191264	Gedik et all Front Genet	BLOOD
BRD2	P25440	1103	CIS	BIP_PGC3_noukb	DECODE_Specific	-,NA		0.861969	0.861969	DECODE	DECODE	1.38404	3222.04	BIP	BRD2	Proteiome	BLOOD	SMR	deCODE	SMR	-0.0369278	0.2239	0.868999		37415601	10.3389/fgene.2023.1191264	Gedik et all Front Genet	BLOOD
BRD2	P25440	1103	CIS	BIP_PGC3_noukb	DECODE_Specific	-,NA		0.861969	0.861969	DECODE	DECODE	1.38404	3222.04	CommonMind+GTEx+BrainSeq	BRD2	Transcriptome	DLPFC	TWAS	SCZ		-5.95777		2.56e-09		37092861	10.1017/S0033291723000417	Zhang et al Psychol Med	BRAIN
BRD2	P25440	1103	CIS	BIP_PGC3_noukb	DECODE_Specific	-,NA		0.861969	0.861969	DECODE	DECODE	1.38404	3222.04	SCZ2	BRD2	Transcriptome		TWAS	METSIM	aSPU			1.1e-06		29411426	10.1002/gepi.22110	Wu et all Genet Epidemiol
BRD2	P25440	1103	CIS	BIP_PGC3_noukb	DECODE_Specific	-,NA		0.861969	0.861969	DECODE	DECODE	1.38404	3222.04	SCZ2	BRD2	Transcriptome		TWAS	METSIM	TWAS			0.0451053		29411426	10.1002/gepi.22110	Wu et all Genet Epidemiol
BRD2	P25440	1103	CIS	BIP_PGC3_noukb	DECODE_Specific	-,NA		0.861969	0.861969	DECODE	DECODE	1.38404	3222.04	SCZ2	BRD2	Transcriptome		TWAS	METSIM	SSU			1.05374e-07		29411426	10.1002/gepi.22110	Wu et all Genet Epidemiol
BRD2	P25440	1103	CIS	BIP_PGC3_noukb	DECODE_Specific	-,NA		0.861969	0.861969	DECODE	DECODE	1.38404	3222.04	schizophrenia	BRD2	Transcriptome	CORTEX	COLOC	MetaBrain	coloc				0.000135263	36823318	10.1038/s41588-023-01300-6	Klein et all Nat Genet	BRAIN
BRD2	P25440	1103	CIS	BIP_PGC3_noukb	DECODE_Specific	-,NA		0.861969	0.861969	DECODE	DECODE	1.38404	3222.04	Schizophrenia	BRD2	Transcriptome	DLPFC	TWAS	BrainSeq2	FUSION			2.56e-09		37092861	10.1017/S0033291723000417	Zhang C et al	Brain
BRD2	P25440	1103	CIS	BIP_PGC3_noukb	DECODE_Specific	-,NA		0.861969	0.861969	DECODE	DECODE	1.38404	3222.04	Schizophrenia	BRD2	Transcriptome	brain caudate nucleus	TWAS	Gtex	Fusion			2.47835e-21		36319771	10.1038/s41593-022-01182-7	Benjamin KJM	brain caudate nucleus
BRD2	P25440	1103	CIS	BIP_PGC3_noukb	DECODE_Specific	-,NA		0.941917	0.941917	DECODE	DECODE	1.42028	3520.89	SCZ_PGC3	BRD2	Transcriptome	DLPFC	MR	CMC+GTEX	MendelianRandomization			0.230999		35460606	10.1016/j.ajhg.2022.04.004	Jiang eet all Am J Hum Genet	BRAIN
BRD2	P25440	1103	CIS	BIP_PGC3_noukb	DECODE_Specific	-,NA		0.941917	0.941917	DECODE	DECODE	1.42028	3520.89	SCZ_PGC3	BRD2	Transcriptome	DLPFC	MR	CMC+GTEX	MendelianRandomization			0.0257368		35460606	10.1016/j.ajhg.2022.04.004	Jiang eet all Am J Hum Genet	BRAIN
BRD2	P25440	1103	CIS	BIP_PGC3_noukb	DECODE_Specific	-,NA		0.941917	0.941917	DECODE	DECODE	1.42028	3520.89	SCZ_PGC3	BRD2	Transcriptome	DLPFC	MR	CMC+GTEX	MendelianRandomization			0.0266694		35460606	10.1016/j.ajhg.2022.04.004	Jiang eet all Am J Hum Genet	BRAIN
BRD2	P25440	1103	CIS	BIP_PGC3_noukb	DECODE_Specific	-,NA		0.941917	0.941917	DECODE	DECODE	1.42028	3520.89	SCZ_PGC3	BRD2	Transcriptome	DLPFC	MR	CMC+GTEX	EMIC			0.0587874		35460606	10.1016/j.ajhg.2022.04.004	Jiang eet all Am J Hum Genet	BRAIN
BRD2	P25440	1103	CIS	BIP_PGC3_noukb	DECODE_Specific	-,NA		0.941917	0.941917	DECODE	DECODE	1.42028	3520.89	BIP_2019_Stahl_etall	BRD2	Transcriptome	DLPFC	MR	CMC+GTEX	MendelianRandomization			0.188579		35460606	10.1016/j.ajhg.2022.04.004	Jiang eet all Am J Hum Genet	BRAIN
BRD2	P25440	1103	CIS	BIP_PGC3_noukb	DECODE_Specific	-,NA		0.941917	0.941917	DECODE	DECODE	1.42028	3520.89	BIP_2019_Stahl_etall	BRD2	Transcriptome	DLPFC	MR	CMC+GTEX	MendelianRandomization			0.156703		35460606	10.1016/j.ajhg.2022.04.004	Jiang eet all Am J Hum Genet	BRAIN
BRD2	P25440	1103	CIS	BIP_PGC3_noukb	DECODE_Specific	-,NA		0.941917	0.941917	DECODE	DECODE	1.42028	3520.89	BIP_2019_Stahl_etall	BRD2	Transcriptome	DLPFC	MR	CMC+GTEX	MendelianRandomization			0.804973		35460606	10.1016/j.ajhg.2022.04.004	Jiang eet all Am J Hum Genet	BRAIN
BRD2	P25440	1103	CIS	BIP_PGC3_noukb	DECODE_Specific	-,NA		0.941917	0.941917	DECODE	DECODE	1.42028	3520.89	BIP_2019_Stahl_etall	BRD2	Transcriptome	DLPFC	MR	CMC+GTEX	EMIC			0.0418816		35460606	10.1016/j.ajhg.2022.04.004	Jiang eet all Am J Hum Genet	BRAIN
BRD2	P25440	1103	CIS	BIP_PGC3_noukb	DECODE_Specific	-,NA		0.941917	0.941917	DECODE	DECODE	1.42028	3520.89	schizophrenia	BRD2	Proteiome	CORTEX	MR	MetaBrain	TwoSampleMR	-0.186799	0.0233361	1.19753e-15		36823318	10.1038/s41588-023-01300-6	Klein et all Nat Genet	BRAIN
BRD2	P25440	1103	CIS	BIP_PGC3_noukb	DECODE_Specific	-,NA		0.941917	0.941917	DECODE	DECODE	1.42028	3520.89	SCZ_PGC3	BRD2	Transcriptome	DLPFC	SMR	CMC+GTEX	SMR	-0.208017	0.0459613	6.01313e-06		35460606	10.1016/j.ajhg.2022.04.004	Jiang eet all Am J Hum Genet	BRAIN
BRD2	P25440	1103	CIS	BIP_PGC3_noukb	DECODE_Specific	-,NA		0.941917	0.941917	DECODE	DECODE	1.42028	3520.89	SCZ_PGC3	BRD2	Transcriptome_Transcriptlvel	DLPFC	SMR	CMC+GTEX	SMR	-0.183892	0.0370268	6.8192e-07		35460606	10.1016/j.ajhg.2022.04.004	Jiang eet all Am J Hum Genet	BRAIN
BRD2	P25440	1103	CIS	BIP_PGC3_noukb	DECODE_Specific	-,NA		0.941917	0.941917	DECODE	DECODE	1.42028	3520.89	SCZ_PGC3	BRD2	Transcriptome_Transcriptlvel	DLPFC	SMR	CMC+GTEX	SMR	-0.201169	0.0581442	0.000540508		35460606	10.1016/j.ajhg.2022.04.004	Jiang eet all Am J Hum Genet	BRAIN
BRD2	P25440	1103	CIS	BIP_PGC3_noukb	DECODE_Specific	-,NA		0.941917	0.941917	DECODE	DECODE	1.42028	3520.89	SCZ_PGC3	BRD2	Transcriptome_Transcriptlvel	DLPFC	SMR	CMC+GTEX	SMR	-0.176004	0.05585	0.00162509		35460606	10.1016/j.ajhg.2022.04.004	Jiang eet all Am J Hum Genet	BRAIN
BRD2	P25440	1103	CIS	BIP_PGC3_noukb	DECODE_Specific	-,NA		0.941917	0.941917	DECODE	DECODE	1.42028	3520.89	SCZ_PGC3	BRD2	Transcriptome_Transcriptlvel	DLPFC	SMR	CMC+GTEX	SMR	-0.0294754	0.0320926	0.358383		35460606	10.1016/j.ajhg.2022.04.004	Jiang eet all Am J Hum Genet	BRAIN
BRD2	P25440	1103	CIS	BIP_PGC3_noukb	DECODE_Specific	-,NA		0.941917	0.941917	DECODE	DECODE	1.42028	3520.89	SCZ	BRD2	Proteiome	BLOOD	SMR	eQTLGen	SMR	-0.0933582	0.0449515	0.0378139		37415601	10.3389/fgene.2023.1191264	Gedik et all Front Genet	BLOOD
BRD2	P25440	1103	CIS	BIP_PGC3_noukb	DECODE_Specific	-,NA		0.941917	0.941917	DECODE	DECODE	1.42028	3520.89	MDD	BRD2	Proteiome	BRAIN	SMR	BrainMeta	SMR	-0.0282602	0.00691654	4.39e-05		37415601	10.3389/fgene.2023.1191264	Gedik et all Front Genet	BRAIN
BRD2	P25440	1103	CIS	BIP_PGC3_noukb	DECODE_Specific	-,NA		0.941917	0.941917	DECODE	DECODE	1.42028	3520.89	BIP	BRD2	Proteiome	BRAIN	SMR	BrainMeta	SMR	-0.0709673	0.0165145	1.73e-05		37415601	10.3389/fgene.2023.1191264	Gedik et all Front Genet	BRAIN
BRD2	P25440	1103	CIS	BIP_PGC3_noukb	DECODE_Specific	-,NA		0.941917	0.941917	DECODE	DECODE	1.42028	3520.89	SCZ	BRD2	Proteiome	BRAIN	SMR	BrainMeta	SMR	-0.141745	0.017513	5.79e-16		37415601	10.3389/fgene.2023.1191264	Gedik et all Front Genet	BRAIN
BRD2	P25440	1103	CIS	BIP_PGC3_noukb	DECODE_Specific	-,NA		0.941917	0.941917	DECODE	DECODE	1.42028	3520.89	MDD	BRD2	Proteiome	BLOOD	SMR	eQTLGen	SMR	-0.0133722	0.0227975	0.557496		37415601	10.3389/fgene.2023.1191264	Gedik et all Front Genet	BLOOD
BRD2	P25440	1103	CIS	BIP_PGC3_noukb	DECODE_Specific	-,NA		0.941917	0.941917	DECODE	DECODE	1.42028	3520.89	BIP	BRD2	Proteiome	BLOOD	SMR	eQTLGen	SMR	0.0131146	0.0500287	0.793213		37415601	10.3389/fgene.2023.1191264	Gedik et all Front Genet	BLOOD
BRD2	P25440	1103	CIS	BIP_PGC3_noukb	DECODE_Specific	-,NA		0.941917	0.941917	DECODE	DECODE	1.42028	3520.89	SCZ	BRD2	Proteiome	BLOOD	SMR	deCODE	SMR	0.0333797	0.155555	0.830091		37415601	10.3389/fgene.2023.1191264	Gedik et all Front Genet	BLOOD
BRD2	P25440	1103	CIS	BIP_PGC3_noukb	DECODE_Specific	-,NA		0.941917	0.941917	DECODE	DECODE	1.42028	3520.89	SCZ	BRD2	Proteiome	BLOOD	SMR	deCODE	SMR	0.568291	0.202943	0.00510626		37415601	10.3389/fgene.2023.1191264	Gedik et all Front Genet	BLOOD
BRD2	P25440	1103	CIS	BIP_PGC3_noukb	DECODE_Specific	-,NA		0.941917	0.941917	DECODE	DECODE	1.42028	3520.89	MDD	BRD2	Proteiome	BLOOD	SMR	deCODE	SMR	0.252336	0.118995	0.0339583		37415601	10.3389/fgene.2023.1191264	Gedik et all Front Genet	BLOOD
BRD2	P25440	1103	CIS	BIP_PGC3_noukb	DECODE_Specific	-,NA		0.941917	0.941917	DECODE	DECODE	1.42028	3520.89	MDD	BRD2	Proteiome	BLOOD	SMR	deCODE	SMR	0.308351	0.110627	0.00531474		37415601	10.3389/fgene.2023.1191264	Gedik et all Front Genet	BLOOD
BRD2	P25440	1103	CIS	BIP_PGC3_noukb	DECODE_Specific	-,NA		0.941917	0.941917	DECODE	DECODE	1.42028	3520.89	BIP	BRD2	Proteiome	BLOOD	SMR	deCODE	SMR	0.0220984	0.186211	0.905534		37415601	10.3389/fgene.2023.1191264	Gedik et all Front Genet	BLOOD
BRD2	P25440	1103	CIS	BIP_PGC3_noukb	DECODE_Specific	-,NA		0.941917	0.941917	DECODE	DECODE	1.42028	3520.89	BIP	BRD2	Proteiome	BLOOD	SMR	deCODE	SMR	-0.0369278	0.2239	0.868999		37415601	10.3389/fgene.2023.1191264	Gedik et all Front Genet	BLOOD
BRD2	P25440	1103	CIS	BIP_PGC3_noukb	DECODE_Specific	-,NA		0.941917	0.941917	DECODE	DECODE	1.42028	3520.89	CommonMind+GTEx+BrainSeq	BRD2	Transcriptome	DLPFC	TWAS	SCZ		-5.95777		2.56e-09		37092861	10.1017/S0033291723000417	Zhang et al Psychol Med	BRAIN
BRD2	P25440	1103	CIS	BIP_PGC3_noukb	DECODE_Specific	-,NA		0.941917	0.941917	DECODE	DECODE	1.42028	3520.89	SCZ2	BRD2	Transcriptome		TWAS	METSIM	aSPU			1.1e-06		29411426	10.1002/gepi.22110	Wu et all Genet Epidemiol
BRD2	P25440	1103	CIS	BIP_PGC3_noukb	DECODE_Specific	-,NA		0.941917	0.941917	DECODE	DECODE	1.42028	3520.89	SCZ2	BRD2	Transcriptome		TWAS	METSIM	TWAS			0.0451053		29411426	10.1002/gepi.22110	Wu et all Genet Epidemiol
BRD2	P25440	1103	CIS	BIP_PGC3_noukb	DECODE_Specific	-,NA		0.941917	0.941917	DECODE	DECODE	1.42028	3520.89	SCZ2	BRD2	Transcriptome		TWAS	METSIM	SSU			1.05374e-07		29411426	10.1002/gepi.22110	Wu et all Genet Epidemiol
BRD2	P25440	1103	CIS	BIP_PGC3_noukb	DECODE_Specific	-,NA		0.941917	0.941917	DECODE	DECODE	1.42028	3520.89	schizophrenia	BRD2	Transcriptome	CORTEX	COLOC	MetaBrain	coloc				0.000135263	36823318	10.1038/s41588-023-01300-6	Klein et all Nat Genet	BRAIN
BRD2	P25440	1103	CIS	BIP_PGC3_noukb	DECODE_Specific	-,NA		0.941917	0.941917	DECODE	DECODE	1.42028	3520.89	Schizophrenia	BRD2	Transcriptome	DLPFC	TWAS	BrainSeq2	FUSION			2.56e-09		37092861	10.1017/S0033291723000417	Zhang C et al	Brain
BRD2	P25440	1103	CIS	BIP_PGC3_noukb	DECODE_Specific	-,NA		0.941917	0.941917	DECODE	DECODE	1.42028	3520.89	Schizophrenia	BRD2	Transcriptome	brain caudate nucleus	TWAS	Gtex	Fusion			2.47835e-21		36319771	10.1038/s41593-022-01182-7	Benjamin KJM	brain caudate nucleus
BRD2	P25440	1103	TRANS	BIP_PGC3_noukb	DECODE_Specific	+,NA		0.00528963	0.00528963	DECODE	DECODE	0.177476	36.0277	SCZ_PGC3	BRD2	Transcriptome	DLPFC	MR	CMC+GTEX	MendelianRandomization			0.230999		35460606	10.1016/j.ajhg.2022.04.004	Jiang eet all Am J Hum Genet	BRAIN
BRD2	P25440	1103	TRANS	BIP_PGC3_noukb	DECODE_Specific	+,NA		0.00528963	0.00528963	DECODE	DECODE	0.177476	36.0277	SCZ_PGC3	BRD2	Transcriptome	DLPFC	MR	CMC+GTEX	MendelianRandomization			0.0257368		35460606	10.1016/j.ajhg.2022.04.004	Jiang eet all Am J Hum Genet	BRAIN
BRD2	P25440	1103	TRANS	BIP_PGC3_noukb	DECODE_Specific	+,NA		0.00528963	0.00528963	DECODE	DECODE	0.177476	36.0277	SCZ_PGC3	BRD2	Transcriptome	DLPFC	MR	CMC+GTEX	MendelianRandomization			0.0266694		35460606	10.1016/j.ajhg.2022.04.004	Jiang eet all Am J Hum Genet	BRAIN
BRD2	P25440	1103	TRANS	BIP_PGC3_noukb	DECODE_Specific	+,NA		0.00528963	0.00528963	DECODE	DECODE	0.177476	36.0277	SCZ_PGC3	BRD2	Transcriptome	DLPFC	MR	CMC+GTEX	EMIC			0.0587874		35460606	10.1016/j.ajhg.2022.04.004	Jiang eet all Am J Hum Genet	BRAIN
BRD2	P25440	1103	TRANS	BIP_PGC3_noukb	DECODE_Specific	+,NA		0.00528963	0.00528963	DECODE	DECODE	0.177476	36.0277	BIP_2019_Stahl_etall	BRD2	Transcriptome	DLPFC	MR	CMC+GTEX	MendelianRandomization			0.188579		35460606	10.1016/j.ajhg.2022.04.004	Jiang eet all Am J Hum Genet	BRAIN
BRD2	P25440	1103	TRANS	BIP_PGC3_noukb	DECODE_Specific	+,NA		0.00528963	0.00528963	DECODE	DECODE	0.177476	36.0277	BIP_2019_Stahl_etall	BRD2	Transcriptome	DLPFC	MR	CMC+GTEX	MendelianRandomization			0.156703		35460606	10.1016/j.ajhg.2022.04.004	Jiang eet all Am J Hum Genet	BRAIN
BRD2	P25440	1103	TRANS	BIP_PGC3_noukb	DECODE_Specific	+,NA		0.00528963	0.00528963	DECODE	DECODE	0.177476	36.0277	BIP_2019_Stahl_etall	BRD2	Transcriptome	DLPFC	MR	CMC+GTEX	MendelianRandomization			0.804973		35460606	10.1016/j.ajhg.2022.04.004	Jiang eet all Am J Hum Genet	BRAIN
BRD2	P25440	1103	TRANS	BIP_PGC3_noukb	DECODE_Specific	+,NA		0.00528963	0.00528963	DECODE	DECODE	0.177476	36.0277	BIP_2019_Stahl_etall	BRD2	Transcriptome	DLPFC	MR	CMC+GTEX	EMIC			0.0418816		35460606	10.1016/j.ajhg.2022.04.004	Jiang eet all Am J Hum Genet	BRAIN
BRD2	P25440	1103	TRANS	BIP_PGC3_noukb	DECODE_Specific	+,NA		0.00528963	0.00528963	DECODE	DECODE	0.177476	36.0277	schizophrenia	BRD2	Proteiome	CORTEX	MR	MetaBrain	TwoSampleMR	-0.186799	0.0233361	1.19753e-15		36823318	10.1038/s41588-023-01300-6	Klein et all Nat Genet	BRAIN
BRD2	P25440	1103	TRANS	BIP_PGC3_noukb	DECODE_Specific	+,NA		0.00528963	0.00528963	DECODE	DECODE	0.177476	36.0277	SCZ_PGC3	BRD2	Transcriptome	DLPFC	SMR	CMC+GTEX	SMR	-0.208017	0.0459613	6.01313e-06		35460606	10.1016/j.ajhg.2022.04.004	Jiang eet all Am J Hum Genet	BRAIN
BRD2	P25440	1103	TRANS	BIP_PGC3_noukb	DECODE_Specific	+,NA		0.00528963	0.00528963	DECODE	DECODE	0.177476	36.0277	SCZ_PGC3	BRD2	Transcriptome_Transcriptlvel	DLPFC	SMR	CMC+GTEX	SMR	-0.183892	0.0370268	6.8192e-07		35460606	10.1016/j.ajhg.2022.04.004	Jiang eet all Am J Hum Genet	BRAIN
BRD2	P25440	1103	TRANS	BIP_PGC3_noukb	DECODE_Specific	+,NA		0.00528963	0.00528963	DECODE	DECODE	0.177476	36.0277	SCZ_PGC3	BRD2	Transcriptome_Transcriptlvel	DLPFC	SMR	CMC+GTEX	SMR	-0.201169	0.0581442	0.000540508		35460606	10.1016/j.ajhg.2022.04.004	Jiang eet all Am J Hum Genet	BRAIN
BRD2	P25440	1103	TRANS	BIP_PGC3_noukb	DECODE_Specific	+,NA		0.00528963	0.00528963	DECODE	DECODE	0.177476	36.0277	SCZ_PGC3	BRD2	Transcriptome_Transcriptlvel	DLPFC	SMR	CMC+GTEX	SMR	-0.176004	0.05585	0.00162509		35460606	10.1016/j.ajhg.2022.04.004	Jiang eet all Am J Hum Genet	BRAIN
BRD2	P25440	1103	TRANS	BIP_PGC3_noukb	DECODE_Specific	+,NA		0.00528963	0.00528963	DECODE	DECODE	0.177476	36.0277	SCZ_PGC3	BRD2	Transcriptome_Transcriptlvel	DLPFC	SMR	CMC+GTEX	SMR	-0.0294754	0.0320926	0.358383		35460606	10.1016/j.ajhg.2022.04.004	Jiang eet all Am J Hum Genet	BRAIN
BRD2	P25440	1103	TRANS	BIP_PGC3_noukb	DECODE_Specific	+,NA		0.00528963	0.00528963	DECODE	DECODE	0.177476	36.0277	SCZ	BRD2	Proteiome	BLOOD	SMR	eQTLGen	SMR	-0.0933582	0.0449515	0.0378139		37415601	10.3389/fgene.2023.1191264	Gedik et all Front Genet	BLOOD
BRD2	P25440	1103	TRANS	BIP_PGC3_noukb	DECODE_Specific	+,NA		0.00528963	0.00528963	DECODE	DECODE	0.177476	36.0277	MDD	BRD2	Proteiome	BRAIN	SMR	BrainMeta	SMR	-0.0282602	0.00691654	4.39e-05		37415601	10.3389/fgene.2023.1191264	Gedik et all Front Genet	BRAIN
BRD2	P25440	1103	TRANS	BIP_PGC3_noukb	DECODE_Specific	+,NA		0.00528963	0.00528963	DECODE	DECODE	0.177476	36.0277	BIP	BRD2	Proteiome	BRAIN	SMR	BrainMeta	SMR	-0.0709673	0.0165145	1.73e-05		37415601	10.3389/fgene.2023.1191264	Gedik et all Front Genet	BRAIN
BRD2	P25440	1103	TRANS	BIP_PGC3_noukb	DECODE_Specific	+,NA		0.00528963	0.00528963	DECODE	DECODE	0.177476	36.0277	SCZ	BRD2	Proteiome	BRAIN	SMR	BrainMeta	SMR	-0.141745	0.017513	5.79e-16		37415601	10.3389/fgene.2023.1191264	Gedik et all Front Genet	BRAIN
BRD2	P25440	1103	TRANS	BIP_PGC3_noukb	DECODE_Specific	+,NA		0.00528963	0.00528963	DECODE	DECODE	0.177476	36.0277	MDD	BRD2	Proteiome	BLOOD	SMR	eQTLGen	SMR	-0.0133722	0.0227975	0.557496		37415601	10.3389/fgene.2023.1191264	Gedik et all Front Genet	BLOOD
BRD2	P25440	1103	TRANS	BIP_PGC3_noukb	DECODE_Specific	+,NA		0.00528963	0.00528963	DECODE	DECODE	0.177476	36.0277	BIP	BRD2	Proteiome	BLOOD	SMR	eQTLGen	SMR	0.0131146	0.0500287	0.793213		37415601	10.3389/fgene.2023.1191264	Gedik et all Front Genet	BLOOD
BRD2	P25440	1103	TRANS	BIP_PGC3_noukb	DECODE_Specific	+,NA		0.00528963	0.00528963	DECODE	DECODE	0.177476	36.0277	SCZ	BRD2	Proteiome	BLOOD	SMR	deCODE	SMR	0.0333797	0.155555	0.830091		37415601	10.3389/fgene.2023.1191264	Gedik et all Front Genet	BLOOD
BRD2	P25440	1103	TRANS	BIP_PGC3_noukb	DECODE_Specific	+,NA		0.00528963	0.00528963	DECODE	DECODE	0.177476	36.0277	SCZ	BRD2	Proteiome	BLOOD	SMR	deCODE	SMR	0.568291	0.202943	0.00510626		37415601	10.3389/fgene.2023.1191264	Gedik et all Front Genet	BLOOD
BRD2	P25440	1103	TRANS	BIP_PGC3_noukb	DECODE_Specific	+,NA		0.00528963	0.00528963	DECODE	DECODE	0.177476	36.0277	MDD	BRD2	Proteiome	BLOOD	SMR	deCODE	SMR	0.252336	0.118995	0.0339583		37415601	10.3389/fgene.2023.1191264	Gedik et all Front Genet	BLOOD
BRD2	P25440	1103	TRANS	BIP_PGC3_noukb	DECODE_Specific	+,NA		0.00528963	0.00528963	DECODE	DECODE	0.177476	36.0277	MDD	BRD2	Proteiome	BLOOD	SMR	deCODE	SMR	0.308351	0.110627	0.00531474		37415601	10.3389/fgene.2023.1191264	Gedik et all Front Genet	BLOOD
BRD2	P25440	1103	TRANS	BIP_PGC3_noukb	DECODE_Specific	+,NA		0.00528963	0.00528963	DECODE	DECODE	0.177476	36.0277	BIP	BRD2	Proteiome	BLOOD	SMR	deCODE	SMR	0.0220984	0.186211	0.905534		37415601	10.3389/fgene.2023.1191264	Gedik et all Front Genet	BLOOD
BRD2	P25440	1103	TRANS	BIP_PGC3_noukb	DECODE_Specific	+,NA		0.00528963	0.00528963	DECODE	DECODE	0.177476	36.0277	BIP	BRD2	Proteiome	BLOOD	SMR	deCODE	SMR	-0.0369278	0.2239	0.868999		37415601	10.3389/fgene.2023.1191264	Gedik et all Front Genet	BLOOD
BRD2	P25440	1103	TRANS	BIP_PGC3_noukb	DECODE_Specific	+,NA		0.00528963	0.00528963	DECODE	DECODE	0.177476	36.0277	CommonMind+GTEx+BrainSeq	BRD2	Transcriptome	DLPFC	TWAS	SCZ		-5.95777		2.56e-09		37092861	10.1017/S0033291723000417	Zhang et al Psychol Med	BRAIN
BRD2	P25440	1103	TRANS	BIP_PGC3_noukb	DECODE_Specific	+,NA		0.00528963	0.00528963	DECODE	DECODE	0.177476	36.0277	SCZ2	BRD2	Transcriptome		TWAS	METSIM	aSPU			1.1e-06		29411426	10.1002/gepi.22110	Wu et all Genet Epidemiol
BRD2	P25440	1103	TRANS	BIP_PGC3_noukb	DECODE_Specific	+,NA		0.00528963	0.00528963	DECODE	DECODE	0.177476	36.0277	SCZ2	BRD2	Transcriptome		TWAS	METSIM	TWAS			0.0451053		29411426	10.1002/gepi.22110	Wu et all Genet Epidemiol
BRD2	P25440	1103	TRANS	BIP_PGC3_noukb	DECODE_Specific	+,NA		0.00528963	0.00528963	DECODE	DECODE	0.177476	36.0277	SCZ2	BRD2	Transcriptome		TWAS	METSIM	SSU			1.05374e-07		29411426	10.1002/gepi.22110	Wu et all Genet Epidemiol
BRD2	P25440	1103	TRANS	BIP_PGC3_noukb	DECODE_Specific	+,NA		0.00528963	0.00528963	DECODE	DECODE	0.177476	36.0277	schizophrenia	BRD2	Transcriptome	CORTEX	COLOC	MetaBrain	coloc				0.000135263	36823318	10.1038/s41588-023-01300-6	Klein et all Nat Genet	BRAIN
BRD2	P25440	1103	TRANS	BIP_PGC3_noukb	DECODE_Specific	+,NA		0.00528963	0.00528963	DECODE	DECODE	0.177476	36.0277	Schizophrenia	BRD2	Transcriptome	DLPFC	TWAS	BrainSeq2	FUSION			2.56e-09		37092861	10.1017/S0033291723000417	Zhang C et al	Brain
BRD2	P25440	1103	TRANS	BIP_PGC3_noukb	DECODE_Specific	+,NA		0.00528963	0.00528963	DECODE	DECODE	0.177476	36.0277	Schizophrenia	BRD2	Transcriptome	brain caudate nucleus	TWAS	Gtex	Fusion			2.47835e-21		36319771	10.1038/s41593-022-01182-7	Benjamin KJM	brain caudate nucleus
BRD2	P25440	1103	TRANS	BIP_PGC3_noukb	DECODE_Specific	+,NA		0.0569674	0.0569674	DECODE	DECODE	0.30242	388.005	SCZ_PGC3	BRD2	Transcriptome	DLPFC	MR	CMC+GTEX	MendelianRandomization			0.230999		35460606	10.1016/j.ajhg.2022.04.004	Jiang eet all Am J Hum Genet	BRAIN
BRD2	P25440	1103	TRANS	BIP_PGC3_noukb	DECODE_Specific	+,NA		0.0569674	0.0569674	DECODE	DECODE	0.30242	388.005	SCZ_PGC3	BRD2	Transcriptome	DLPFC	MR	CMC+GTEX	MendelianRandomization			0.0257368		35460606	10.1016/j.ajhg.2022.04.004	Jiang eet all Am J Hum Genet	BRAIN
BRD2	P25440	1103	TRANS	BIP_PGC3_noukb	DECODE_Specific	+,NA		0.0569674	0.0569674	DECODE	DECODE	0.30242	388.005	SCZ_PGC3	BRD2	Transcriptome	DLPFC	MR	CMC+GTEX	MendelianRandomization			0.0266694		35460606	10.1016/j.ajhg.2022.04.004	Jiang eet all Am J Hum Genet	BRAIN
BRD2	P25440	1103	TRANS	BIP_PGC3_noukb	DECODE_Specific	+,NA		0.0569674	0.0569674	DECODE	DECODE	0.30242	388.005	SCZ_PGC3	BRD2	Transcriptome	DLPFC	MR	CMC+GTEX	EMIC			0.0587874		35460606	10.1016/j.ajhg.2022.04.004	Jiang eet all Am J Hum Genet	BRAIN
BRD2	P25440	1103	TRANS	BIP_PGC3_noukb	DECODE_Specific	+,NA		0.0569674	0.0569674	DECODE	DECODE	0.30242	388.005	BIP_2019_Stahl_etall	BRD2	Transcriptome	DLPFC	MR	CMC+GTEX	MendelianRandomization			0.188579		35460606	10.1016/j.ajhg.2022.04.004	Jiang eet all Am J Hum Genet	BRAIN
BRD2	P25440	1103	TRANS	BIP_PGC3_noukb	DECODE_Specific	+,NA		0.0569674	0.0569674	DECODE	DECODE	0.30242	388.005	BIP_2019_Stahl_etall	BRD2	Transcriptome	DLPFC	MR	CMC+GTEX	MendelianRandomization			0.156703		35460606	10.1016/j.ajhg.2022.04.004	Jiang eet all Am J Hum Genet	BRAIN
BRD2	P25440	1103	TRANS	BIP_PGC3_noukb	DECODE_Specific	+,NA		0.0569674	0.0569674	DECODE	DECODE	0.30242	388.005	BIP_2019_Stahl_etall	BRD2	Transcriptome	DLPFC	MR	CMC+GTEX	MendelianRandomization			0.804973		35460606	10.1016/j.ajhg.2022.04.004	Jiang eet all Am J Hum Genet	BRAIN
BRD2	P25440	1103	TRANS	BIP_PGC3_noukb	DECODE_Specific	+,NA		0.0569674	0.0569674	DECODE	DECODE	0.30242	388.005	BIP_2019_Stahl_etall	BRD2	Transcriptome	DLPFC	MR	CMC+GTEX	EMIC			0.0418816		35460606	10.1016/j.ajhg.2022.04.004	Jiang eet all Am J Hum Genet	BRAIN
BRD2	P25440	1103	TRANS	BIP_PGC3_noukb	DECODE_Specific	+,NA		0.0569674	0.0569674	DECODE	DECODE	0.30242	388.005	schizophrenia	BRD2	Proteiome	CORTEX	MR	MetaBrain	TwoSampleMR	-0.186799	0.0233361	1.19753e-15		36823318	10.1038/s41588-023-01300-6	Klein et all Nat Genet	BRAIN
BRD2	P25440	1103	TRANS	BIP_PGC3_noukb	DECODE_Specific	+,NA		0.0569674	0.0569674	DECODE	DECODE	0.30242	388.005	SCZ_PGC3	BRD2	Transcriptome	DLPFC	SMR	CMC+GTEX	SMR	-0.208017	0.0459613	6.01313e-06		35460606	10.1016/j.ajhg.2022.04.004	Jiang eet all Am J Hum Genet	BRAIN
BRD2	P25440	1103	TRANS	BIP_PGC3_noukb	DECODE_Specific	+,NA		0.0569674	0.0569674	DECODE	DECODE	0.30242	388.005	SCZ_PGC3	BRD2	Transcriptome_Transcriptlvel	DLPFC	SMR	CMC+GTEX	SMR	-0.183892	0.0370268	6.8192e-07		35460606	10.1016/j.ajhg.2022.04.004	Jiang eet all Am J Hum Genet	BRAIN
BRD2	P25440	1103	TRANS	BIP_PGC3_noukb	DECODE_Specific	+,NA		0.0569674	0.0569674	DECODE	DECODE	0.30242	388.005	SCZ_PGC3	BRD2	Transcriptome_Transcriptlvel	DLPFC	SMR	CMC+GTEX	SMR	-0.201169	0.0581442	0.000540508		35460606	10.1016/j.ajhg.2022.04.004	Jiang eet all Am J Hum Genet	BRAIN
BRD2	P25440	1103	TRANS	BIP_PGC3_noukb	DECODE_Specific	+,NA		0.0569674	0.0569674	DECODE	DECODE	0.30242	388.005	SCZ_PGC3	BRD2	Transcriptome_Transcriptlvel	DLPFC	SMR	CMC+GTEX	SMR	-0.176004	0.05585	0.00162509		35460606	10.1016/j.ajhg.2022.04.004	Jiang eet all Am J Hum Genet	BRAIN
BRD2	P25440	1103	TRANS	BIP_PGC3_noukb	DECODE_Specific	+,NA		0.0569674	0.0569674	DECODE	DECODE	0.30242	388.005	SCZ_PGC3	BRD2	Transcriptome_Transcriptlvel	DLPFC	SMR	CMC+GTEX	SMR	-0.0294754	0.0320926	0.358383		35460606	10.1016/j.ajhg.2022.04.004	Jiang eet all Am J Hum Genet	BRAIN
BRD2	P25440	1103	TRANS	BIP_PGC3_noukb	DECODE_Specific	+,NA		0.0569674	0.0569674	DECODE	DECODE	0.30242	388.005	SCZ	BRD2	Proteiome	BLOOD	SMR	eQTLGen	SMR	-0.0933582	0.0449515	0.0378139		37415601	10.3389/fgene.2023.1191264	Gedik et all Front Genet	BLOOD
BRD2	P25440	1103	TRANS	BIP_PGC3_noukb	DECODE_Specific	+,NA		0.0569674	0.0569674	DECODE	DECODE	0.30242	388.005	MDD	BRD2	Proteiome	BRAIN	SMR	BrainMeta	SMR	-0.0282602	0.00691654	4.39e-05		37415601	10.3389/fgene.2023.1191264	Gedik et all Front Genet	BRAIN
BRD2	P25440	1103	TRANS	BIP_PGC3_noukb	DECODE_Specific	+,NA		0.0569674	0.0569674	DECODE	DECODE	0.30242	388.005	BIP	BRD2	Proteiome	BRAIN	SMR	BrainMeta	SMR	-0.0709673	0.0165145	1.73e-05		37415601	10.3389/fgene.2023.1191264	Gedik et all Front Genet	BRAIN
BRD2	P25440	1103	TRANS	BIP_PGC3_noukb	DECODE_Specific	+,NA		0.0569674	0.0569674	DECODE	DECODE	0.30242	388.005	SCZ	BRD2	Proteiome	BRAIN	SMR	BrainMeta	SMR	-0.141745	0.017513	5.79e-16		37415601	10.3389/fgene.2023.1191264	Gedik et all Front Genet	BRAIN
BRD2	P25440	1103	TRANS	BIP_PGC3_noukb	DECODE_Specific	+,NA		0.0569674	0.0569674	DECODE	DECODE	0.30242	388.005	MDD	BRD2	Proteiome	BLOOD	SMR	eQTLGen	SMR	-0.0133722	0.0227975	0.557496		37415601	10.3389/fgene.2023.1191264	Gedik et all Front Genet	BLOOD
BRD2	P25440	1103	TRANS	BIP_PGC3_noukb	DECODE_Specific	+,NA		0.0569674	0.0569674	DECODE	DECODE	0.30242	388.005	BIP	BRD2	Proteiome	BLOOD	SMR	eQTLGen	SMR	0.0131146	0.0500287	0.793213		37415601	10.3389/fgene.2023.1191264	Gedik et all Front Genet	BLOOD
BRD2	P25440	1103	TRANS	BIP_PGC3_noukb	DECODE_Specific	+,NA		0.0569674	0.0569674	DECODE	DECODE	0.30242	388.005	SCZ	BRD2	Proteiome	BLOOD	SMR	deCODE	SMR	0.0333797	0.155555	0.830091		37415601	10.3389/fgene.2023.1191264	Gedik et all Front Genet	BLOOD
BRD2	P25440	1103	TRANS	BIP_PGC3_noukb	DECODE_Specific	+,NA		0.0569674	0.0569674	DECODE	DECODE	0.30242	388.005	SCZ	BRD2	Proteiome	BLOOD	SMR	deCODE	SMR	0.568291	0.202943	0.00510626		37415601	10.3389/fgene.2023.1191264	Gedik et all Front Genet	BLOOD
BRD2	P25440	1103	TRANS	BIP_PGC3_noukb	DECODE_Specific	+,NA		0.0569674	0.0569674	DECODE	DECODE	0.30242	388.005	MDD	BRD2	Proteiome	BLOOD	SMR	deCODE	SMR	0.252336	0.118995	0.0339583		37415601	10.3389/fgene.2023.1191264	Gedik et all Front Genet	BLOOD
BRD2	P25440	1103	TRANS	BIP_PGC3_noukb	DECODE_Specific	+,NA		0.0569674	0.0569674	DECODE	DECODE	0.30242	388.005	MDD	BRD2	Proteiome	BLOOD	SMR	deCODE	SMR	0.308351	0.110627	0.00531474		37415601	10.3389/fgene.2023.1191264	Gedik et all Front Genet	BLOOD
BRD2	P25440	1103	TRANS	BIP_PGC3_noukb	DECODE_Specific	+,NA		0.0569674	0.0569674	DECODE	DECODE	0.30242	388.005	BIP	BRD2	Proteiome	BLOOD	SMR	deCODE	SMR	0.0220984	0.186211	0.905534		37415601	10.3389/fgene.2023.1191264	Gedik et all Front Genet	BLOOD
BRD2	P25440	1103	TRANS	BIP_PGC3_noukb	DECODE_Specific	+,NA		0.0569674	0.0569674	DECODE	DECODE	0.30242	388.005	BIP	BRD2	Proteiome	BLOOD	SMR	deCODE	SMR	-0.0369278	0.2239	0.868999		37415601	10.3389/fgene.2023.1191264	Gedik et all Front Genet	BLOOD
BRD2	P25440	1103	TRANS	BIP_PGC3_noukb	DECODE_Specific	+,NA		0.0569674	0.0569674	DECODE	DECODE	0.30242	388.005	CommonMind+GTEx+BrainSeq	BRD2	Transcriptome	DLPFC	TWAS	SCZ		-5.95777		2.56e-09		37092861	10.1017/S0033291723000417	Zhang et al Psychol Med	BRAIN
BRD2	P25440	1103	TRANS	BIP_PGC3_noukb	DECODE_Specific	+,NA		0.0569674	0.0569674	DECODE	DECODE	0.30242	388.005	SCZ2	BRD2	Transcriptome		TWAS	METSIM	aSPU			1.1e-06		29411426	10.1002/gepi.22110	Wu et all Genet Epidemiol
BRD2	P25440	1103	TRANS	BIP_PGC3_noukb	DECODE_Specific	+,NA		0.0569674	0.0569674	DECODE	DECODE	0.30242	388.005	SCZ2	BRD2	Transcriptome		TWAS	METSIM	TWAS			0.0451053		29411426	10.1002/gepi.22110	Wu et all Genet Epidemiol
BRD2	P25440	1103	TRANS	BIP_PGC3_noukb	DECODE_Specific	+,NA		0.0569674	0.0569674	DECODE	DECODE	0.30242	388.005	SCZ2	BRD2	Transcriptome		TWAS	METSIM	SSU			1.05374e-07		29411426	10.1002/gepi.22110	Wu et all Genet Epidemiol
BRD2	P25440	1103	TRANS	BIP_PGC3_noukb	DECODE_Specific	+,NA		0.0569674	0.0569674	DECODE	DECODE	0.30242	388.005	schizophrenia	BRD2	Transcriptome	CORTEX	COLOC	MetaBrain	coloc				0.000135263	36823318	10.1038/s41588-023-01300-6	Klein et all Nat Genet	BRAIN
BRD2	P25440	1103	TRANS	BIP_PGC3_noukb	DECODE_Specific	+,NA		0.0569674	0.0569674	DECODE	DECODE	0.30242	388.005	Schizophrenia	BRD2	Transcriptome	DLPFC	TWAS	BrainSeq2	FUSION			2.56e-09		37092861	10.1017/S0033291723000417	Zhang C et al	Brain
BRD2	P25440	1103	TRANS	BIP_PGC3_noukb	DECODE_Specific	+,NA		0.0569674	0.0569674	DECODE	DECODE	0.30242	388.005	Schizophrenia	BRD2	Transcriptome	brain caudate nucleus	TWAS	Gtex	Fusion			2.47835e-21		36319771	10.1038/s41593-022-01182-7	Benjamin KJM	brain caudate nucleus
BRD2	P25440	1103	TRANS	Cognition_Meta	DECODE_Specific	+,NA		0.028716	0.028716	DECODE	DECODE	0.262178	195.585	SCZ_PGC3	BRD2	Transcriptome	DLPFC	MR	CMC+GTEX	MendelianRandomization			0.230999		35460606	10.1016/j.ajhg.2022.04.004	Jiang eet all Am J Hum Genet	BRAIN
BRD2	P25440	1103	TRANS	Cognition_Meta	DECODE_Specific	+,NA		0.028716	0.028716	DECODE	DECODE	0.262178	195.585	SCZ_PGC3	BRD2	Transcriptome	DLPFC	MR	CMC+GTEX	MendelianRandomization			0.0257368		35460606	10.1016/j.ajhg.2022.04.004	Jiang eet all Am J Hum Genet	BRAIN
BRD2	P25440	1103	TRANS	Cognition_Meta	DECODE_Specific	+,NA		0.028716	0.028716	DECODE	DECODE	0.262178	195.585	SCZ_PGC3	BRD2	Transcriptome	DLPFC	MR	CMC+GTEX	MendelianRandomization			0.0266694		35460606	10.1016/j.ajhg.2022.04.004	Jiang eet all Am J Hum Genet	BRAIN
BRD2	P25440	1103	TRANS	Cognition_Meta	DECODE_Specific	+,NA		0.028716	0.028716	DECODE	DECODE	0.262178	195.585	SCZ_PGC3	BRD2	Transcriptome	DLPFC	MR	CMC+GTEX	EMIC			0.0587874		35460606	10.1016/j.ajhg.2022.04.004	Jiang eet all Am J Hum Genet	BRAIN
BRD2	P25440	1103	TRANS	Cognition_Meta	DECODE_Specific	+,NA		0.028716	0.028716	DECODE	DECODE	0.262178	195.585	BIP_2019_Stahl_etall	BRD2	Transcriptome	DLPFC	MR	CMC+GTEX	MendelianRandomization			0.188579		35460606	10.1016/j.ajhg.2022.04.004	Jiang eet all Am J Hum Genet	BRAIN
BRD2	P25440	1103	TRANS	Cognition_Meta	DECODE_Specific	+,NA		0.028716	0.028716	DECODE	DECODE	0.262178	195.585	BIP_2019_Stahl_etall	BRD2	Transcriptome	DLPFC	MR	CMC+GTEX	MendelianRandomization			0.156703		35460606	10.1016/j.ajhg.2022.04.004	Jiang eet all Am J Hum Genet	BRAIN
BRD2	P25440	1103	TRANS	Cognition_Meta	DECODE_Specific	+,NA		0.028716	0.028716	DECODE	DECODE	0.262178	195.585	BIP_2019_Stahl_etall	BRD2	Transcriptome	DLPFC	MR	CMC+GTEX	MendelianRandomization			0.804973		35460606	10.1016/j.ajhg.2022.04.004	Jiang eet all Am J Hum Genet	BRAIN
BRD2	P25440	1103	TRANS	Cognition_Meta	DECODE_Specific	+,NA		0.028716	0.028716	DECODE	DECODE	0.262178	195.585	BIP_2019_Stahl_etall	BRD2	Transcriptome	DLPFC	MR	CMC+GTEX	EMIC			0.0418816		35460606	10.1016/j.ajhg.2022.04.004	Jiang eet all Am J Hum Genet	BRAIN
BRD2	P25440	1103	TRANS	Cognition_Meta	DECODE_Specific	+,NA		0.028716	0.028716	DECODE	DECODE	0.262178	195.585	schizophrenia	BRD2	Proteiome	CORTEX	MR	MetaBrain	TwoSampleMR	-0.186799	0.0233361	1.19753e-15		36823318	10.1038/s41588-023-01300-6	Klein et all Nat Genet	BRAIN
BRD2	P25440	1103	TRANS	Cognition_Meta	DECODE_Specific	+,NA		0.028716	0.028716	DECODE	DECODE	0.262178	195.585	SCZ_PGC3	BRD2	Transcriptome	DLPFC	SMR	CMC+GTEX	SMR	-0.208017	0.0459613	6.01313e-06		35460606	10.1016/j.ajhg.2022.04.004	Jiang eet all Am J Hum Genet	BRAIN
BRD2	P25440	1103	TRANS	Cognition_Meta	DECODE_Specific	+,NA		0.028716	0.028716	DECODE	DECODE	0.262178	195.585	SCZ_PGC3	BRD2	Transcriptome_Transcriptlvel	DLPFC	SMR	CMC+GTEX	SMR	-0.183892	0.0370268	6.8192e-07		35460606	10.1016/j.ajhg.2022.04.004	Jiang eet all Am J Hum Genet	BRAIN
BRD2	P25440	1103	TRANS	Cognition_Meta	DECODE_Specific	+,NA		0.028716	0.028716	DECODE	DECODE	0.262178	195.585	SCZ_PGC3	BRD2	Transcriptome_Transcriptlvel	DLPFC	SMR	CMC+GTEX	SMR	-0.201169	0.0581442	0.000540508		35460606	10.1016/j.ajhg.2022.04.004	Jiang eet all Am J Hum Genet	BRAIN
BRD2	P25440	1103	TRANS	Cognition_Meta	DECODE_Specific	+,NA		0.028716	0.028716	DECODE	DECODE	0.262178	195.585	SCZ_PGC3	BRD2	Transcriptome_Transcriptlvel	DLPFC	SMR	CMC+GTEX	SMR	-0.176004	0.05585	0.00162509		35460606	10.1016/j.ajhg.2022.04.004	Jiang eet all Am J Hum Genet	BRAIN
BRD2	P25440	1103	TRANS	Cognition_Meta	DECODE_Specific	+,NA		0.028716	0.028716	DECODE	DECODE	0.262178	195.585	SCZ_PGC3	BRD2	Transcriptome_Transcriptlvel	DLPFC	SMR	CMC+GTEX	SMR	-0.0294754	0.0320926	0.358383		35460606	10.1016/j.ajhg.2022.04.004	Jiang eet all Am J Hum Genet	BRAIN
BRD2	P25440	1103	TRANS	Cognition_Meta	DECODE_Specific	+,NA		0.028716	0.028716	DECODE	DECODE	0.262178	195.585	SCZ	BRD2	Proteiome	BLOOD	SMR	eQTLGen	SMR	-0.0933582	0.0449515	0.0378139		37415601	10.3389/fgene.2023.1191264	Gedik et all Front Genet	BLOOD
BRD2	P25440	1103	TRANS	Cognition_Meta	DECODE_Specific	+,NA		0.028716	0.028716	DECODE	DECODE	0.262178	195.585	MDD	BRD2	Proteiome	BRAIN	SMR	BrainMeta	SMR	-0.0282602	0.00691654	4.39e-05		37415601	10.3389/fgene.2023.1191264	Gedik et all Front Genet	BRAIN
BRD2	P25440	1103	TRANS	Cognition_Meta	DECODE_Specific	+,NA		0.028716	0.028716	DECODE	DECODE	0.262178	195.585	BIP	BRD2	Proteiome	BRAIN	SMR	BrainMeta	SMR	-0.0709673	0.0165145	1.73e-05		37415601	10.3389/fgene.2023.1191264	Gedik et all Front Genet	BRAIN
BRD2	P25440	1103	TRANS	Cognition_Meta	DECODE_Specific	+,NA		0.028716	0.028716	DECODE	DECODE	0.262178	195.585	SCZ	BRD2	Proteiome	BRAIN	SMR	BrainMeta	SMR	-0.141745	0.017513	5.79e-16		37415601	10.3389/fgene.2023.1191264	Gedik et all Front Genet	BRAIN
BRD2	P25440	1103	TRANS	Cognition_Meta	DECODE_Specific	+,NA		0.028716	0.028716	DECODE	DECODE	0.262178	195.585	MDD	BRD2	Proteiome	BLOOD	SMR	eQTLGen	SMR	-0.0133722	0.0227975	0.557496		37415601	10.3389/fgene.2023.1191264	Gedik et all Front Genet	BLOOD
BRD2	P25440	1103	TRANS	Cognition_Meta	DECODE_Specific	+,NA		0.028716	0.028716	DECODE	DECODE	0.262178	195.585	BIP	BRD2	Proteiome	BLOOD	SMR	eQTLGen	SMR	0.0131146	0.0500287	0.793213		37415601	10.3389/fgene.2023.1191264	Gedik et all Front Genet	BLOOD
BRD2	P25440	1103	TRANS	Cognition_Meta	DECODE_Specific	+,NA		0.028716	0.028716	DECODE	DECODE	0.262178	195.585	SCZ	BRD2	Proteiome	BLOOD	SMR	deCODE	SMR	0.0333797	0.155555	0.830091		37415601	10.3389/fgene.2023.1191264	Gedik et all Front Genet	BLOOD
BRD2	P25440	1103	TRANS	Cognition_Meta	DECODE_Specific	+,NA		0.028716	0.028716	DECODE	DECODE	0.262178	195.585	SCZ	BRD2	Proteiome	BLOOD	SMR	deCODE	SMR	0.568291	0.202943	0.00510626		37415601	10.3389/fgene.2023.1191264	Gedik et all Front Genet	BLOOD
BRD2	P25440	1103	TRANS	Cognition_Meta	DECODE_Specific	+,NA		0.028716	0.028716	DECODE	DECODE	0.262178	195.585	MDD	BRD2	Proteiome	BLOOD	SMR	deCODE	SMR	0.252336	0.118995	0.0339583		37415601	10.3389/fgene.2023.1191264	Gedik et all Front Genet	BLOOD
BRD2	P25440	1103	TRANS	Cognition_Meta	DECODE_Specific	+,NA		0.028716	0.028716	DECODE	DECODE	0.262178	195.585	MDD	BRD2	Proteiome	BLOOD	SMR	deCODE	SMR	0.308351	0.110627	0.00531474		37415601	10.3389/fgene.2023.1191264	Gedik et all Front Genet	BLOOD
BRD2	P25440	1103	TRANS	Cognition_Meta	DECODE_Specific	+,NA		0.028716	0.028716	DECODE	DECODE	0.262178	195.585	BIP	BRD2	Proteiome	BLOOD	SMR	deCODE	SMR	0.0220984	0.186211	0.905534		37415601	10.3389/fgene.2023.1191264	Gedik et all Front Genet	BLOOD
BRD2	P25440	1103	TRANS	Cognition_Meta	DECODE_Specific	+,NA		0.028716	0.028716	DECODE	DECODE	0.262178	195.585	BIP	BRD2	Proteiome	BLOOD	SMR	deCODE	SMR	-0.0369278	0.2239	0.868999		37415601	10.3389/fgene.2023.1191264	Gedik et all Front Genet	BLOOD
BRD2	P25440	1103	TRANS	Cognition_Meta	DECODE_Specific	+,NA		0.028716	0.028716	DECODE	DECODE	0.262178	195.585	CommonMind+GTEx+BrainSeq	BRD2	Transcriptome	DLPFC	TWAS	SCZ		-5.95777		2.56e-09		37092861	10.1017/S0033291723000417	Zhang et al Psychol Med	BRAIN
BRD2	P25440	1103	TRANS	Cognition_Meta	DECODE_Specific	+,NA		0.028716	0.028716	DECODE	DECODE	0.262178	195.585	SCZ2	BRD2	Transcriptome		TWAS	METSIM	aSPU			1.1e-06		29411426	10.1002/gepi.22110	Wu et all Genet Epidemiol
BRD2	P25440	1103	TRANS	Cognition_Meta	DECODE_Specific	+,NA		0.028716	0.028716	DECODE	DECODE	0.262178	195.585	SCZ2	BRD2	Transcriptome		TWAS	METSIM	TWAS			0.0451053		29411426	10.1002/gepi.22110	Wu et all Genet Epidemiol
BRD2	P25440	1103	TRANS	Cognition_Meta	DECODE_Specific	+,NA		0.028716	0.028716	DECODE	DECODE	0.262178	195.585	SCZ2	BRD2	Transcriptome		TWAS	METSIM	SSU			1.05374e-07		29411426	10.1002/gepi.22110	Wu et all Genet Epidemiol
BRD2	P25440	1103	TRANS	Cognition_Meta	DECODE_Specific	+,NA		0.028716	0.028716	DECODE	DECODE	0.262178	195.585	schizophrenia	BRD2	Transcriptome	CORTEX	COLOC	MetaBrain	coloc				0.000135263	36823318	10.1038/s41588-023-01300-6	Klein et all Nat Genet	BRAIN
BRD2	P25440	1103	TRANS	Cognition_Meta	DECODE_Specific	+,NA		0.028716	0.028716	DECODE	DECODE	0.262178	195.585	Schizophrenia	BRD2	Transcriptome	DLPFC	TWAS	BrainSeq2	FUSION			2.56e-09		37092861	10.1017/S0033291723000417	Zhang C et al	Brain
BRD2	P25440	1103	TRANS	Cognition_Meta	DECODE_Specific	+,NA		0.028716	0.028716	DECODE	DECODE	0.262178	195.585	Schizophrenia	BRD2	Transcriptome	brain caudate nucleus	TWAS	Gtex	Fusion			2.47835e-21		36319771	10.1038/s41593-022-01182-7	Benjamin KJM	brain caudate nucleus
BRD2	P25440	1103	TRANS	Cognition_Meta	DECODE_Specific	+,NA		0.119721	0.119721	DECODE	DECODE	0.568634	815.421	SCZ_PGC3	BRD2	Transcriptome	DLPFC	MR	CMC+GTEX	MendelianRandomization			0.230999		35460606	10.1016/j.ajhg.2022.04.004	Jiang eet all Am J Hum Genet	BRAIN
BRD2	P25440	1103	TRANS	Cognition_Meta	DECODE_Specific	+,NA		0.119721	0.119721	DECODE	DECODE	0.568634	815.421	SCZ_PGC3	BRD2	Transcriptome	DLPFC	MR	CMC+GTEX	MendelianRandomization			0.0257368		35460606	10.1016/j.ajhg.2022.04.004	Jiang eet all Am J Hum Genet	BRAIN
BRD2	P25440	1103	TRANS	Cognition_Meta	DECODE_Specific	+,NA		0.119721	0.119721	DECODE	DECODE	0.568634	815.421	SCZ_PGC3	BRD2	Transcriptome	DLPFC	MR	CMC+GTEX	MendelianRandomization			0.0266694		35460606	10.1016/j.ajhg.2022.04.004	Jiang eet all Am J Hum Genet	BRAIN
BRD2	P25440	1103	TRANS	Cognition_Meta	DECODE_Specific	+,NA		0.119721	0.119721	DECODE	DECODE	0.568634	815.421	SCZ_PGC3	BRD2	Transcriptome	DLPFC	MR	CMC+GTEX	EMIC			0.0587874		35460606	10.1016/j.ajhg.2022.04.004	Jiang eet all Am J Hum Genet	BRAIN
BRD2	P25440	1103	TRANS	Cognition_Meta	DECODE_Specific	+,NA		0.119721	0.119721	DECODE	DECODE	0.568634	815.421	BIP_2019_Stahl_etall	BRD2	Transcriptome	DLPFC	MR	CMC+GTEX	MendelianRandomization			0.188579		35460606	10.1016/j.ajhg.2022.04.004	Jiang eet all Am J Hum Genet	BRAIN
BRD2	P25440	1103	TRANS	Cognition_Meta	DECODE_Specific	+,NA		0.119721	0.119721	DECODE	DECODE	0.568634	815.421	BIP_2019_Stahl_etall	BRD2	Transcriptome	DLPFC	MR	CMC+GTEX	MendelianRandomization			0.156703		35460606	10.1016/j.ajhg.2022.04.004	Jiang eet all Am J Hum Genet	BRAIN
BRD2	P25440	1103	TRANS	Cognition_Meta	DECODE_Specific	+,NA		0.119721	0.119721	DECODE	DECODE	0.568634	815.421	BIP_2019_Stahl_etall	BRD2	Transcriptome	DLPFC	MR	CMC+GTEX	MendelianRandomization			0.804973		35460606	10.1016/j.ajhg.2022.04.004	Jiang eet all Am J Hum Genet	BRAIN
BRD2	P25440	1103	TRANS	Cognition_Meta	DECODE_Specific	+,NA		0.119721	0.119721	DECODE	DECODE	0.568634	815.421	BIP_2019_Stahl_etall	BRD2	Transcriptome	DLPFC	MR	CMC+GTEX	EMIC			0.0418816		35460606	10.1016/j.ajhg.2022.04.004	Jiang eet all Am J Hum Genet	BRAIN
BRD2	P25440	1103	TRANS	Cognition_Meta	DECODE_Specific	+,NA		0.119721	0.119721	DECODE	DECODE	0.568634	815.421	schizophrenia	BRD2	Proteiome	CORTEX	MR	MetaBrain	TwoSampleMR	-0.186799	0.0233361	1.19753e-15		36823318	10.1038/s41588-023-01300-6	Klein et all Nat Genet	BRAIN
BRD2	P25440	1103	TRANS	Cognition_Meta	DECODE_Specific	+,NA		0.119721	0.119721	DECODE	DECODE	0.568634	815.421	SCZ_PGC3	BRD2	Transcriptome	DLPFC	SMR	CMC+GTEX	SMR	-0.208017	0.0459613	6.01313e-06		35460606	10.1016/j.ajhg.2022.04.004	Jiang eet all Am J Hum Genet	BRAIN
BRD2	P25440	1103	TRANS	Cognition_Meta	DECODE_Specific	+,NA		0.119721	0.119721	DECODE	DECODE	0.568634	815.421	SCZ_PGC3	BRD2	Transcriptome_Transcriptlvel	DLPFC	SMR	CMC+GTEX	SMR	-0.183892	0.0370268	6.8192e-07		35460606	10.1016/j.ajhg.2022.04.004	Jiang eet all Am J Hum Genet	BRAIN
BRD2	P25440	1103	TRANS	Cognition_Meta	DECODE_Specific	+,NA		0.119721	0.119721	DECODE	DECODE	0.568634	815.421	SCZ_PGC3	BRD2	Transcriptome_Transcriptlvel	DLPFC	SMR	CMC+GTEX	SMR	-0.201169	0.0581442	0.000540508		35460606	10.1016/j.ajhg.2022.04.004	Jiang eet all Am J Hum Genet	BRAIN
BRD2	P25440	1103	TRANS	Cognition_Meta	DECODE_Specific	+,NA		0.119721	0.119721	DECODE	DECODE	0.568634	815.421	SCZ_PGC3	BRD2	Transcriptome_Transcriptlvel	DLPFC	SMR	CMC+GTEX	SMR	-0.176004	0.05585	0.00162509		35460606	10.1016/j.ajhg.2022.04.004	Jiang eet all Am J Hum Genet	BRAIN
BRD2	P25440	1103	TRANS	Cognition_Meta	DECODE_Specific	+,NA		0.119721	0.119721	DECODE	DECODE	0.568634	815.421	SCZ_PGC3	BRD2	Transcriptome_Transcriptlvel	DLPFC	SMR	CMC+GTEX	SMR	-0.0294754	0.0320926	0.358383		35460606	10.1016/j.ajhg.2022.04.004	Jiang eet all Am J Hum Genet	BRAIN
BRD2	P25440	1103	TRANS	Cognition_Meta	DECODE_Specific	+,NA		0.119721	0.119721	DECODE	DECODE	0.568634	815.421	SCZ	BRD2	Proteiome	BLOOD	SMR	eQTLGen	SMR	-0.0933582	0.0449515	0.0378139		37415601	10.3389/fgene.2023.1191264	Gedik et all Front Genet	BLOOD
BRD2	P25440	1103	TRANS	Cognition_Meta	DECODE_Specific	+,NA		0.119721	0.119721	DECODE	DECODE	0.568634	815.421	MDD	BRD2	Proteiome	BRAIN	SMR	BrainMeta	SMR	-0.0282602	0.00691654	4.39e-05		37415601	10.3389/fgene.2023.1191264	Gedik et all Front Genet	BRAIN
BRD2	P25440	1103	TRANS	Cognition_Meta	DECODE_Specific	+,NA		0.119721	0.119721	DECODE	DECODE	0.568634	815.421	BIP	BRD2	Proteiome	BRAIN	SMR	BrainMeta	SMR	-0.0709673	0.0165145	1.73e-05		37415601	10.3389/fgene.2023.1191264	Gedik et all Front Genet	BRAIN
BRD2	P25440	1103	TRANS	Cognition_Meta	DECODE_Specific	+,NA		0.119721	0.119721	DECODE	DECODE	0.568634	815.421	SCZ	BRD2	Proteiome	BRAIN	SMR	BrainMeta	SMR	-0.141745	0.017513	5.79e-16		37415601	10.3389/fgene.2023.1191264	Gedik et all Front Genet	BRAIN
BRD2	P25440	1103	TRANS	Cognition_Meta	DECODE_Specific	+,NA		0.119721	0.119721	DECODE	DECODE	0.568634	815.421	MDD	BRD2	Proteiome	BLOOD	SMR	eQTLGen	SMR	-0.0133722	0.0227975	0.557496		37415601	10.3389/fgene.2023.1191264	Gedik et all Front Genet	BLOOD
BRD2	P25440	1103	TRANS	Cognition_Meta	DECODE_Specific	+,NA		0.119721	0.119721	DECODE	DECODE	0.568634	815.421	BIP	BRD2	Proteiome	BLOOD	SMR	eQTLGen	SMR	0.0131146	0.0500287	0.793213		37415601	10.3389/fgene.2023.1191264	Gedik et all Front Genet	BLOOD
BRD2	P25440	1103	TRANS	Cognition_Meta	DECODE_Specific	+,NA		0.119721	0.119721	DECODE	DECODE	0.568634	815.421	SCZ	BRD2	Proteiome	BLOOD	SMR	deCODE	SMR	0.0333797	0.155555	0.830091		37415601	10.3389/fgene.2023.1191264	Gedik et all Front Genet	BLOOD
BRD2	P25440	1103	TRANS	Cognition_Meta	DECODE_Specific	+,NA		0.119721	0.119721	DECODE	DECODE	0.568634	815.421	SCZ	BRD2	Proteiome	BLOOD	SMR	deCODE	SMR	0.568291	0.202943	0.00510626		37415601	10.3389/fgene.2023.1191264	Gedik et all Front Genet	BLOOD
BRD2	P25440	1103	TRANS	Cognition_Meta	DECODE_Specific	+,NA		0.119721	0.119721	DECODE	DECODE	0.568634	815.421	MDD	BRD2	Proteiome	BLOOD	SMR	deCODE	SMR	0.252336	0.118995	0.0339583		37415601	10.3389/fgene.2023.1191264	Gedik et all Front Genet	BLOOD
BRD2	P25440	1103	TRANS	Cognition_Meta	DECODE_Specific	+,NA		0.119721	0.119721	DECODE	DECODE	0.568634	815.421	MDD	BRD2	Proteiome	BLOOD	SMR	deCODE	SMR	0.308351	0.110627	0.00531474		37415601	10.3389/fgene.2023.1191264	Gedik et all Front Genet	BLOOD
BRD2	P25440	1103	TRANS	Cognition_Meta	DECODE_Specific	+,NA		0.119721	0.119721	DECODE	DECODE	0.568634	815.421	BIP	BRD2	Proteiome	BLOOD	SMR	deCODE	SMR	0.0220984	0.186211	0.905534		37415601	10.3389/fgene.2023.1191264	Gedik et all Front Genet	BLOOD
BRD2	P25440	1103	TRANS	Cognition_Meta	DECODE_Specific	+,NA		0.119721	0.119721	DECODE	DECODE	0.568634	815.421	BIP	BRD2	Proteiome	BLOOD	SMR	deCODE	SMR	-0.0369278	0.2239	0.868999		37415601	10.3389/fgene.2023.1191264	Gedik et all Front Genet	BLOOD
BRD2	P25440	1103	TRANS	Cognition_Meta	DECODE_Specific	+,NA		0.119721	0.119721	DECODE	DECODE	0.568634	815.421	CommonMind+GTEx+BrainSeq	BRD2	Transcriptome	DLPFC	TWAS	SCZ		-5.95777		2.56e-09		37092861	10.1017/S0033291723000417	Zhang et al Psychol Med	BRAIN
BRD2	P25440	1103	TRANS	Cognition_Meta	DECODE_Specific	+,NA		0.119721	0.119721	DECODE	DECODE	0.568634	815.421	SCZ2	BRD2	Transcriptome		TWAS	METSIM	aSPU			1.1e-06		29411426	10.1002/gepi.22110	Wu et all Genet Epidemiol
BRD2	P25440	1103	TRANS	Cognition_Meta	DECODE_Specific	+,NA		0.119721	0.119721	DECODE	DECODE	0.568634	815.421	SCZ2	BRD2	Transcriptome		TWAS	METSIM	TWAS			0.0451053		29411426	10.1002/gepi.22110	Wu et all Genet Epidemiol
BRD2	P25440	1103	TRANS	Cognition_Meta	DECODE_Specific	+,NA		0.119721	0.119721	DECODE	DECODE	0.568634	815.421	SCZ2	BRD2	Transcriptome		TWAS	METSIM	SSU			1.05374e-07		29411426	10.1002/gepi.22110	Wu et all Genet Epidemiol
BRD2	P25440	1103	TRANS	Cognition_Meta	DECODE_Specific	+,NA		0.119721	0.119721	DECODE	DECODE	0.568634	815.421	schizophrenia	BRD2	Transcriptome	CORTEX	COLOC	MetaBrain	coloc				0.000135263	36823318	10.1038/s41588-023-01300-6	Klein et all Nat Genet	BRAIN
BRD2	P25440	1103	TRANS	Cognition_Meta	DECODE_Specific	+,NA		0.119721	0.119721	DECODE	DECODE	0.568634	815.421	Schizophrenia	BRD2	Transcriptome	DLPFC	TWAS	BrainSeq2	FUSION			2.56e-09		37092861	10.1017/S0033291723000417	Zhang C et al	Brain
BRD2	P25440	1103	TRANS	Cognition_Meta	DECODE_Specific	+,NA		0.119721	0.119721	DECODE	DECODE	0.568634	815.421	Schizophrenia	BRD2	Transcriptome	brain caudate nucleus	TWAS	Gtex	Fusion			2.47835e-21		36319771	10.1038/s41593-022-01182-7	Benjamin KJM	brain caudate nucleus
BRD2	P25440	1103	TRANS	Depression_iPSYCH_2023	DECODE_Specific	-,NA		0.500071	0.500071	DECODE	DECODE	1.56453	3405.98	SCZ_PGC3	BRD2	Transcriptome	DLPFC	MR	CMC+GTEX	MendelianRandomization			0.230999		35460606	10.1016/j.ajhg.2022.04.004	Jiang eet all Am J Hum Genet	BRAIN
BRD2	P25440	1103	TRANS	Depression_iPSYCH_2023	DECODE_Specific	-,NA		0.500071	0.500071	DECODE	DECODE	1.56453	3405.98	SCZ_PGC3	BRD2	Transcriptome	DLPFC	MR	CMC+GTEX	MendelianRandomization			0.0257368		35460606	10.1016/j.ajhg.2022.04.004	Jiang eet all Am J Hum Genet	BRAIN
BRD2	P25440	1103	TRANS	Depression_iPSYCH_2023	DECODE_Specific	-,NA		0.500071	0.500071	DECODE	DECODE	1.56453	3405.98	SCZ_PGC3	BRD2	Transcriptome	DLPFC	MR	CMC+GTEX	MendelianRandomization			0.0266694		35460606	10.1016/j.ajhg.2022.04.004	Jiang eet all Am J Hum Genet	BRAIN
BRD2	P25440	1103	TRANS	Depression_iPSYCH_2023	DECODE_Specific	-,NA		0.500071	0.500071	DECODE	DECODE	1.56453	3405.98	SCZ_PGC3	BRD2	Transcriptome	DLPFC	MR	CMC+GTEX	EMIC			0.0587874		35460606	10.1016/j.ajhg.2022.04.004	Jiang eet all Am J Hum Genet	BRAIN
BRD2	P25440	1103	TRANS	Depression_iPSYCH_2023	DECODE_Specific	-,NA		0.500071	0.500071	DECODE	DECODE	1.56453	3405.98	BIP_2019_Stahl_etall	BRD2	Transcriptome	DLPFC	MR	CMC+GTEX	MendelianRandomization			0.188579		35460606	10.1016/j.ajhg.2022.04.004	Jiang eet all Am J Hum Genet	BRAIN
BRD2	P25440	1103	TRANS	Depression_iPSYCH_2023	DECODE_Specific	-,NA		0.500071	0.500071	DECODE	DECODE	1.56453	3405.98	BIP_2019_Stahl_etall	BRD2	Transcriptome	DLPFC	MR	CMC+GTEX	MendelianRandomization			0.156703		35460606	10.1016/j.ajhg.2022.04.004	Jiang eet all Am J Hum Genet	BRAIN
BRD2	P25440	1103	TRANS	Depression_iPSYCH_2023	DECODE_Specific	-,NA		0.500071	0.500071	DECODE	DECODE	1.56453	3405.98	BIP_2019_Stahl_etall	BRD2	Transcriptome	DLPFC	MR	CMC+GTEX	MendelianRandomization			0.804973		35460606	10.1016/j.ajhg.2022.04.004	Jiang eet all Am J Hum Genet	BRAIN
BRD2	P25440	1103	TRANS	Depression_iPSYCH_2023	DECODE_Specific	-,NA		0.500071	0.500071	DECODE	DECODE	1.56453	3405.98	BIP_2019_Stahl_etall	BRD2	Transcriptome	DLPFC	MR	CMC+GTEX	EMIC			0.0418816		35460606	10.1016/j.ajhg.2022.04.004	Jiang eet all Am J Hum Genet	BRAIN
BRD2	P25440	1103	TRANS	Depression_iPSYCH_2023	DECODE_Specific	-,NA		0.500071	0.500071	DECODE	DECODE	1.56453	3405.98	schizophrenia	BRD2	Proteiome	CORTEX	MR	MetaBrain	TwoSampleMR	-0.186799	0.0233361	1.19753e-15		36823318	10.1038/s41588-023-01300-6	Klein et all Nat Genet	BRAIN
BRD2	P25440	1103	TRANS	Depression_iPSYCH_2023	DECODE_Specific	-,NA		0.500071	0.500071	DECODE	DECODE	1.56453	3405.98	SCZ_PGC3	BRD2	Transcriptome	DLPFC	SMR	CMC+GTEX	SMR	-0.208017	0.0459613	6.01313e-06		35460606	10.1016/j.ajhg.2022.04.004	Jiang eet all Am J Hum Genet	BRAIN
BRD2	P25440	1103	TRANS	Depression_iPSYCH_2023	DECODE_Specific	-,NA		0.500071	0.500071	DECODE	DECODE	1.56453	3405.98	SCZ_PGC3	BRD2	Transcriptome_Transcriptlvel	DLPFC	SMR	CMC+GTEX	SMR	-0.183892	0.0370268	6.8192e-07		35460606	10.1016/j.ajhg.2022.04.004	Jiang eet all Am J Hum Genet	BRAIN
BRD2	P25440	1103	TRANS	Depression_iPSYCH_2023	DECODE_Specific	-,NA		0.500071	0.500071	DECODE	DECODE	1.56453	3405.98	SCZ_PGC3	BRD2	Transcriptome_Transcriptlvel	DLPFC	SMR	CMC+GTEX	SMR	-0.201169	0.0581442	0.000540508		35460606	10.1016/j.ajhg.2022.04.004	Jiang eet all Am J Hum Genet	BRAIN
BRD2	P25440	1103	TRANS	Depression_iPSYCH_2023	DECODE_Specific	-,NA		0.500071	0.500071	DECODE	DECODE	1.56453	3405.98	SCZ_PGC3	BRD2	Transcriptome_Transcriptlvel	DLPFC	SMR	CMC+GTEX	SMR	-0.176004	0.05585	0.00162509		35460606	10.1016/j.ajhg.2022.04.004	Jiang eet all Am J Hum Genet	BRAIN
BRD2	P25440	1103	TRANS	Depression_iPSYCH_2023	DECODE_Specific	-,NA		0.500071	0.500071	DECODE	DECODE	1.56453	3405.98	SCZ_PGC3	BRD2	Transcriptome_Transcriptlvel	DLPFC	SMR	CMC+GTEX	SMR	-0.0294754	0.0320926	0.358383		35460606	10.1016/j.ajhg.2022.04.004	Jiang eet all Am J Hum Genet	BRAIN
BRD2	P25440	1103	TRANS	Depression_iPSYCH_2023	DECODE_Specific	-,NA		0.500071	0.500071	DECODE	DECODE	1.56453	3405.98	SCZ	BRD2	Proteiome	BLOOD	SMR	eQTLGen	SMR	-0.0933582	0.0449515	0.0378139		37415601	10.3389/fgene.2023.1191264	Gedik et all Front Genet	BLOOD
BRD2	P25440	1103	TRANS	Depression_iPSYCH_2023	DECODE_Specific	-,NA		0.500071	0.500071	DECODE	DECODE	1.56453	3405.98	MDD	BRD2	Proteiome	BRAIN	SMR	BrainMeta	SMR	-0.0282602	0.00691654	4.39e-05		37415601	10.3389/fgene.2023.1191264	Gedik et all Front Genet	BRAIN
BRD2	P25440	1103	TRANS	Depression_iPSYCH_2023	DECODE_Specific	-,NA		0.500071	0.500071	DECODE	DECODE	1.56453	3405.98	BIP	BRD2	Proteiome	BRAIN	SMR	BrainMeta	SMR	-0.0709673	0.0165145	1.73e-05		37415601	10.3389/fgene.2023.1191264	Gedik et all Front Genet	BRAIN
BRD2	P25440	1103	TRANS	Depression_iPSYCH_2023	DECODE_Specific	-,NA		0.500071	0.500071	DECODE	DECODE	1.56453	3405.98	SCZ	BRD2	Proteiome	BRAIN	SMR	BrainMeta	SMR	-0.141745	0.017513	5.79e-16		37415601	10.3389/fgene.2023.1191264	Gedik et all Front Genet	BRAIN
BRD2	P25440	1103	TRANS	Depression_iPSYCH_2023	DECODE_Specific	-,NA		0.500071	0.500071	DECODE	DECODE	1.56453	3405.98	MDD	BRD2	Proteiome	BLOOD	SMR	eQTLGen	SMR	-0.0133722	0.0227975	0.557496		37415601	10.3389/fgene.2023.1191264	Gedik et all Front Genet	BLOOD
BRD2	P25440	1103	TRANS	Depression_iPSYCH_2023	DECODE_Specific	-,NA		0.500071	0.500071	DECODE	DECODE	1.56453	3405.98	BIP	BRD2	Proteiome	BLOOD	SMR	eQTLGen	SMR	0.0131146	0.0500287	0.793213		37415601	10.3389/fgene.2023.1191264	Gedik et all Front Genet	BLOOD
BRD2	P25440	1103	TRANS	Depression_iPSYCH_2023	DECODE_Specific	-,NA		0.500071	0.500071	DECODE	DECODE	1.56453	3405.98	SCZ	BRD2	Proteiome	BLOOD	SMR	deCODE	SMR	0.0333797	0.155555	0.830091		37415601	10.3389/fgene.2023.1191264	Gedik et all Front Genet	BLOOD
BRD2	P25440	1103	TRANS	Depression_iPSYCH_2023	DECODE_Specific	-,NA		0.500071	0.500071	DECODE	DECODE	1.56453	3405.98	SCZ	BRD2	Proteiome	BLOOD	SMR	deCODE	SMR	0.568291	0.202943	0.00510626		37415601	10.3389/fgene.2023.1191264	Gedik et all Front Genet	BLOOD
BRD2	P25440	1103	TRANS	Depression_iPSYCH_2023	DECODE_Specific	-,NA		0.500071	0.500071	DECODE	DECODE	1.56453	3405.98	MDD	BRD2	Proteiome	BLOOD	SMR	deCODE	SMR	0.252336	0.118995	0.0339583		37415601	10.3389/fgene.2023.1191264	Gedik et all Front Genet	BLOOD
BRD2	P25440	1103	TRANS	Depression_iPSYCH_2023	DECODE_Specific	-,NA		0.500071	0.500071	DECODE	DECODE	1.56453	3405.98	MDD	BRD2	Proteiome	BLOOD	SMR	deCODE	SMR	0.308351	0.110627	0.00531474		37415601	10.3389/fgene.2023.1191264	Gedik et all Front Genet	BLOOD
BRD2	P25440	1103	TRANS	Depression_iPSYCH_2023	DECODE_Specific	-,NA		0.500071	0.500071	DECODE	DECODE	1.56453	3405.98	BIP	BRD2	Proteiome	BLOOD	SMR	deCODE	SMR	0.0220984	0.186211	0.905534		37415601	10.3389/fgene.2023.1191264	Gedik et all Front Genet	BLOOD
BRD2	P25440	1103	TRANS	Depression_iPSYCH_2023	DECODE_Specific	-,NA		0.500071	0.500071	DECODE	DECODE	1.56453	3405.98	BIP	BRD2	Proteiome	BLOOD	SMR	deCODE	SMR	-0.0369278	0.2239	0.868999		37415601	10.3389/fgene.2023.1191264	Gedik et all Front Genet	BLOOD
BRD2	P25440	1103	TRANS	Depression_iPSYCH_2023	DECODE_Specific	-,NA		0.500071	0.500071	DECODE	DECODE	1.56453	3405.98	CommonMind+GTEx+BrainSeq	BRD2	Transcriptome	DLPFC	TWAS	SCZ		-5.95777		2.56e-09		37092861	10.1017/S0033291723000417	Zhang et al Psychol Med	BRAIN
BRD2	P25440	1103	TRANS	Depression_iPSYCH_2023	DECODE_Specific	-,NA		0.500071	0.500071	DECODE	DECODE	1.56453	3405.98	SCZ2	BRD2	Transcriptome		TWAS	METSIM	aSPU			1.1e-06		29411426	10.1002/gepi.22110	Wu et all Genet Epidemiol
BRD2	P25440	1103	TRANS	Depression_iPSYCH_2023	DECODE_Specific	-,NA		0.500071	0.500071	DECODE	DECODE	1.56453	3405.98	SCZ2	BRD2	Transcriptome		TWAS	METSIM	TWAS			0.0451053		29411426	10.1002/gepi.22110	Wu et all Genet Epidemiol
BRD2	P25440	1103	TRANS	Depression_iPSYCH_2023	DECODE_Specific	-,NA		0.500071	0.500071	DECODE	DECODE	1.56453	3405.98	SCZ2	BRD2	Transcriptome		TWAS	METSIM	SSU			1.05374e-07		29411426	10.1002/gepi.22110	Wu et all Genet Epidemiol
BRD2	P25440	1103	TRANS	Depression_iPSYCH_2023	DECODE_Specific	-,NA		0.500071	0.500071	DECODE	DECODE	1.56453	3405.98	schizophrenia	BRD2	Transcriptome	CORTEX	COLOC	MetaBrain	coloc				0.000135263	36823318	10.1038/s41588-023-01300-6	Klein et all Nat Genet	BRAIN
BRD2	P25440	1103	TRANS	Depression_iPSYCH_2023	DECODE_Specific	-,NA		0.500071	0.500071	DECODE	DECODE	1.56453	3405.98	Schizophrenia	BRD2	Transcriptome	DLPFC	TWAS	BrainSeq2	FUSION			2.56e-09		37092861	10.1017/S0033291723000417	Zhang C et al	Brain
BRD2	P25440	1103	TRANS	Depression_iPSYCH_2023	DECODE_Specific	-,NA		0.500071	0.500071	DECODE	DECODE	1.56453	3405.98	Schizophrenia	BRD2	Transcriptome	brain caudate nucleus	TWAS	Gtex	Fusion			2.47835e-21		36319771	10.1038/s41593-022-01182-7	Benjamin KJM	brain caudate nucleus
BRD2	P25440	1103	TRANS	Depression_iPSYCH_2023	DECODE_Specific	+,NA		0.717017	0.717017	DECODE	DECODE	1.39891	4883.6	SCZ_PGC3	BRD2	Transcriptome	DLPFC	MR	CMC+GTEX	MendelianRandomization			0.230999		35460606	10.1016/j.ajhg.2022.04.004	Jiang eet all Am J Hum Genet	BRAIN
BRD2	P25440	1103	TRANS	Depression_iPSYCH_2023	DECODE_Specific	+,NA		0.717017	0.717017	DECODE	DECODE	1.39891	4883.6	SCZ_PGC3	BRD2	Transcriptome	DLPFC	MR	CMC+GTEX	MendelianRandomization			0.0257368		35460606	10.1016/j.ajhg.2022.04.004	Jiang eet all Am J Hum Genet	BRAIN
BRD2	P25440	1103	TRANS	Depression_iPSYCH_2023	DECODE_Specific	+,NA		0.717017	0.717017	DECODE	DECODE	1.39891	4883.6	SCZ_PGC3	BRD2	Transcriptome	DLPFC	MR	CMC+GTEX	MendelianRandomization			0.0266694		35460606	10.1016/j.ajhg.2022.04.004	Jiang eet all Am J Hum Genet	BRAIN
BRD2	P25440	1103	TRANS	Depression_iPSYCH_2023	DECODE_Specific	+,NA		0.717017	0.717017	DECODE	DECODE	1.39891	4883.6	SCZ_PGC3	BRD2	Transcriptome	DLPFC	MR	CMC+GTEX	EMIC			0.0587874		35460606	10.1016/j.ajhg.2022.04.004	Jiang eet all Am J Hum Genet	BRAIN
BRD2	P25440	1103	TRANS	Depression_iPSYCH_2023	DECODE_Specific	+,NA		0.717017	0.717017	DECODE	DECODE	1.39891	4883.6	BIP_2019_Stahl_etall	BRD2	Transcriptome	DLPFC	MR	CMC+GTEX	MendelianRandomization			0.188579		35460606	10.1016/j.ajhg.2022.04.004	Jiang eet all Am J Hum Genet	BRAIN
BRD2	P25440	1103	TRANS	Depression_iPSYCH_2023	DECODE_Specific	+,NA		0.717017	0.717017	DECODE	DECODE	1.39891	4883.6	BIP_2019_Stahl_etall	BRD2	Transcriptome	DLPFC	MR	CMC+GTEX	MendelianRandomization			0.156703		35460606	10.1016/j.ajhg.2022.04.004	Jiang eet all Am J Hum Genet	BRAIN
BRD2	P25440	1103	TRANS	Depression_iPSYCH_2023	DECODE_Specific	+,NA		0.717017	0.717017	DECODE	DECODE	1.39891	4883.6	BIP_2019_Stahl_etall	BRD2	Transcriptome	DLPFC	MR	CMC+GTEX	MendelianRandomization			0.804973		35460606	10.1016/j.ajhg.2022.04.004	Jiang eet all Am J Hum Genet	BRAIN
BRD2	P25440	1103	TRANS	Depression_iPSYCH_2023	DECODE_Specific	+,NA		0.717017	0.717017	DECODE	DECODE	1.39891	4883.6	BIP_2019_Stahl_etall	BRD2	Transcriptome	DLPFC	MR	CMC+GTEX	EMIC			0.0418816		35460606	10.1016/j.ajhg.2022.04.004	Jiang eet all Am J Hum Genet	BRAIN
BRD2	P25440	1103	TRANS	Depression_iPSYCH_2023	DECODE_Specific	+,NA		0.717017	0.717017	DECODE	DECODE	1.39891	4883.6	schizophrenia	BRD2	Proteiome	CORTEX	MR	MetaBrain	TwoSampleMR	-0.186799	0.0233361	1.19753e-15		36823318	10.1038/s41588-023-01300-6	Klein et all Nat Genet	BRAIN
BRD2	P25440	1103	TRANS	Depression_iPSYCH_2023	DECODE_Specific	+,NA		0.717017	0.717017	DECODE	DECODE	1.39891	4883.6	SCZ_PGC3	BRD2	Transcriptome	DLPFC	SMR	CMC+GTEX	SMR	-0.208017	0.0459613	6.01313e-06		35460606	10.1016/j.ajhg.2022.04.004	Jiang eet all Am J Hum Genet	BRAIN
BRD2	P25440	1103	TRANS	Depression_iPSYCH_2023	DECODE_Specific	+,NA		0.717017	0.717017	DECODE	DECODE	1.39891	4883.6	SCZ_PGC3	BRD2	Transcriptome_Transcriptlvel	DLPFC	SMR	CMC+GTEX	SMR	-0.183892	0.0370268	6.8192e-07		35460606	10.1016/j.ajhg.2022.04.004	Jiang eet all Am J Hum Genet	BRAIN
BRD2	P25440	1103	TRANS	Depression_iPSYCH_2023	DECODE_Specific	+,NA		0.717017	0.717017	DECODE	DECODE	1.39891	4883.6	SCZ_PGC3	BRD2	Transcriptome_Transcriptlvel	DLPFC	SMR	CMC+GTEX	SMR	-0.201169	0.0581442	0.000540508		35460606	10.1016/j.ajhg.2022.04.004	Jiang eet all Am J Hum Genet	BRAIN
BRD2	P25440	1103	TRANS	Depression_iPSYCH_2023	DECODE_Specific	+,NA		0.717017	0.717017	DECODE	DECODE	1.39891	4883.6	SCZ_PGC3	BRD2	Transcriptome_Transcriptlvel	DLPFC	SMR	CMC+GTEX	SMR	-0.176004	0.05585	0.00162509		35460606	10.1016/j.ajhg.2022.04.004	Jiang eet all Am J Hum Genet	BRAIN
BRD2	P25440	1103	TRANS	Depression_iPSYCH_2023	DECODE_Specific	+,NA		0.717017	0.717017	DECODE	DECODE	1.39891	4883.6	SCZ_PGC3	BRD2	Transcriptome_Transcriptlvel	DLPFC	SMR	CMC+GTEX	SMR	-0.0294754	0.0320926	0.358383		35460606	10.1016/j.ajhg.2022.04.004	Jiang eet all Am J Hum Genet	BRAIN
BRD2	P25440	1103	TRANS	Depression_iPSYCH_2023	DECODE_Specific	+,NA		0.717017	0.717017	DECODE	DECODE	1.39891	4883.6	SCZ	BRD2	Proteiome	BLOOD	SMR	eQTLGen	SMR	-0.0933582	0.0449515	0.0378139		37415601	10.3389/fgene.2023.1191264	Gedik et all Front Genet	BLOOD
BRD2	P25440	1103	TRANS	Depression_iPSYCH_2023	DECODE_Specific	+,NA		0.717017	0.717017	DECODE	DECODE	1.39891	4883.6	MDD	BRD2	Proteiome	BRAIN	SMR	BrainMeta	SMR	-0.0282602	0.00691654	4.39e-05		37415601	10.3389/fgene.2023.1191264	Gedik et all Front Genet	BRAIN
BRD2	P25440	1103	TRANS	Depression_iPSYCH_2023	DECODE_Specific	+,NA		0.717017	0.717017	DECODE	DECODE	1.39891	4883.6	BIP	BRD2	Proteiome	BRAIN	SMR	BrainMeta	SMR	-0.0709673	0.0165145	1.73e-05		37415601	10.3389/fgene.2023.1191264	Gedik et all Front Genet	BRAIN
BRD2	P25440	1103	TRANS	Depression_iPSYCH_2023	DECODE_Specific	+,NA		0.717017	0.717017	DECODE	DECODE	1.39891	4883.6	SCZ	BRD2	Proteiome	BRAIN	SMR	BrainMeta	SMR	-0.141745	0.017513	5.79e-16		37415601	10.3389/fgene.2023.1191264	Gedik et all Front Genet	BRAIN
BRD2	P25440	1103	TRANS	Depression_iPSYCH_2023	DECODE_Specific	+,NA		0.717017	0.717017	DECODE	DECODE	1.39891	4883.6	MDD	BRD2	Proteiome	BLOOD	SMR	eQTLGen	SMR	-0.0133722	0.0227975	0.557496		37415601	10.3389/fgene.2023.1191264	Gedik et all Front Genet	BLOOD
BRD2	P25440	1103	TRANS	Depression_iPSYCH_2023	DECODE_Specific	+,NA		0.717017	0.717017	DECODE	DECODE	1.39891	4883.6	BIP	BRD2	Proteiome	BLOOD	SMR	eQTLGen	SMR	0.0131146	0.0500287	0.793213		37415601	10.3389/fgene.2023.1191264	Gedik et all Front Genet	BLOOD
BRD2	P25440	1103	TRANS	Depression_iPSYCH_2023	DECODE_Specific	+,NA		0.717017	0.717017	DECODE	DECODE	1.39891	4883.6	SCZ	BRD2	Proteiome	BLOOD	SMR	deCODE	SMR	0.0333797	0.155555	0.830091		37415601	10.3389/fgene.2023.1191264	Gedik et all Front Genet	BLOOD
BRD2	P25440	1103	TRANS	Depression_iPSYCH_2023	DECODE_Specific	+,NA		0.717017	0.717017	DECODE	DECODE	1.39891	4883.6	SCZ	BRD2	Proteiome	BLOOD	SMR	deCODE	SMR	0.568291	0.202943	0.00510626		37415601	10.3389/fgene.2023.1191264	Gedik et all Front Genet	BLOOD
BRD2	P25440	1103	TRANS	Depression_iPSYCH_2023	DECODE_Specific	+,NA		0.717017	0.717017	DECODE	DECODE	1.39891	4883.6	MDD	BRD2	Proteiome	BLOOD	SMR	deCODE	SMR	0.252336	0.118995	0.0339583		37415601	10.3389/fgene.2023.1191264	Gedik et all Front Genet	BLOOD
BRD2	P25440	1103	TRANS	Depression_iPSYCH_2023	DECODE_Specific	+,NA		0.717017	0.717017	DECODE	DECODE	1.39891	4883.6	MDD	BRD2	Proteiome	BLOOD	SMR	deCODE	SMR	0.308351	0.110627	0.00531474		37415601	10.3389/fgene.2023.1191264	Gedik et all Front Genet	BLOOD
BRD2	P25440	1103	TRANS	Depression_iPSYCH_2023	DECODE_Specific	+,NA		0.717017	0.717017	DECODE	DECODE	1.39891	4883.6	BIP	BRD2	Proteiome	BLOOD	SMR	deCODE	SMR	0.0220984	0.186211	0.905534		37415601	10.3389/fgene.2023.1191264	Gedik et all Front Genet	BLOOD
BRD2	P25440	1103	TRANS	Depression_iPSYCH_2023	DECODE_Specific	+,NA		0.717017	0.717017	DECODE	DECODE	1.39891	4883.6	BIP	BRD2	Proteiome	BLOOD	SMR	deCODE	SMR	-0.0369278	0.2239	0.868999		37415601	10.3389/fgene.2023.1191264	Gedik et all Front Genet	BLOOD
BRD2	P25440	1103	TRANS	Depression_iPSYCH_2023	DECODE_Specific	+,NA		0.717017	0.717017	DECODE	DECODE	1.39891	4883.6	CommonMind+GTEx+BrainSeq	BRD2	Transcriptome	DLPFC	TWAS	SCZ		-5.95777		2.56e-09		37092861	10.1017/S0033291723000417	Zhang et al Psychol Med	BRAIN
BRD2	P25440	1103	TRANS	Depression_iPSYCH_2023	DECODE_Specific	+,NA		0.717017	0.717017	DECODE	DECODE	1.39891	4883.6	SCZ2	BRD2	Transcriptome		TWAS	METSIM	aSPU			1.1e-06		29411426	10.1002/gepi.22110	Wu et all Genet Epidemiol
BRD2	P25440	1103	TRANS	Depression_iPSYCH_2023	DECODE_Specific	+,NA		0.717017	0.717017	DECODE	DECODE	1.39891	4883.6	SCZ2	BRD2	Transcriptome		TWAS	METSIM	TWAS			0.0451053		29411426	10.1002/gepi.22110	Wu et all Genet Epidemiol
BRD2	P25440	1103	TRANS	Depression_iPSYCH_2023	DECODE_Specific	+,NA		0.717017	0.717017	DECODE	DECODE	1.39891	4883.6	SCZ2	BRD2	Transcriptome		TWAS	METSIM	SSU			1.05374e-07		29411426	10.1002/gepi.22110	Wu et all Genet Epidemiol
BRD2	P25440	1103	TRANS	Depression_iPSYCH_2023	DECODE_Specific	+,NA		0.717017	0.717017	DECODE	DECODE	1.39891	4883.6	schizophrenia	BRD2	Transcriptome	CORTEX	COLOC	MetaBrain	coloc				0.000135263	36823318	10.1038/s41588-023-01300-6	Klein et all Nat Genet	BRAIN
BRD2	P25440	1103	TRANS	Depression_iPSYCH_2023	DECODE_Specific	+,NA		0.717017	0.717017	DECODE	DECODE	1.39891	4883.6	Schizophrenia	BRD2	Transcriptome	DLPFC	TWAS	BrainSeq2	FUSION			2.56e-09		37092861	10.1017/S0033291723000417	Zhang C et al	Brain
BRD2	P25440	1103	TRANS	Depression_iPSYCH_2023	DECODE_Specific	+,NA		0.717017	0.717017	DECODE	DECODE	1.39891	4883.6	Schizophrenia	BRD2	Transcriptome	brain caudate nucleus	TWAS	Gtex	Fusion			2.47835e-21		36319771	10.1038/s41593-022-01182-7	Benjamin KJM	brain caudate nucleus
BRD2	P25440	1103	TRANS	PGC3_SCZ_NoUKB	DECODE_Specific	+,NA		0.0434754	0.0434754	DECODE	DECODE	0.290875	296.111	SCZ_PGC3	BRD2	Transcriptome	DLPFC	MR	CMC+GTEX	MendelianRandomization			0.230999		35460606	10.1016/j.ajhg.2022.04.004	Jiang eet all Am J Hum Genet	BRAIN
BRD2	P25440	1103	TRANS	PGC3_SCZ_NoUKB	DECODE_Specific	+,NA		0.0434754	0.0434754	DECODE	DECODE	0.290875	296.111	SCZ_PGC3	BRD2	Transcriptome	DLPFC	MR	CMC+GTEX	MendelianRandomization			0.0257368		35460606	10.1016/j.ajhg.2022.04.004	Jiang eet all Am J Hum Genet	BRAIN
BRD2	P25440	1103	TRANS	PGC3_SCZ_NoUKB	DECODE_Specific	+,NA		0.0434754	0.0434754	DECODE	DECODE	0.290875	296.111	SCZ_PGC3	BRD2	Transcriptome	DLPFC	MR	CMC+GTEX	MendelianRandomization			0.0266694		35460606	10.1016/j.ajhg.2022.04.004	Jiang eet all Am J Hum Genet	BRAIN
BRD2	P25440	1103	TRANS	PGC3_SCZ_NoUKB	DECODE_Specific	+,NA		0.0434754	0.0434754	DECODE	DECODE	0.290875	296.111	SCZ_PGC3	BRD2	Transcriptome	DLPFC	MR	CMC+GTEX	EMIC			0.0587874		35460606	10.1016/j.ajhg.2022.04.004	Jiang eet all Am J Hum Genet	BRAIN
BRD2	P25440	1103	TRANS	PGC3_SCZ_NoUKB	DECODE_Specific	+,NA		0.0434754	0.0434754	DECODE	DECODE	0.290875	296.111	BIP_2019_Stahl_etall	BRD2	Transcriptome	DLPFC	MR	CMC+GTEX	MendelianRandomization			0.188579		35460606	10.1016/j.ajhg.2022.04.004	Jiang eet all Am J Hum Genet	BRAIN
BRD2	P25440	1103	TRANS	PGC3_SCZ_NoUKB	DECODE_Specific	+,NA		0.0434754	0.0434754	DECODE	DECODE	0.290875	296.111	BIP_2019_Stahl_etall	BRD2	Transcriptome	DLPFC	MR	CMC+GTEX	MendelianRandomization			0.156703		35460606	10.1016/j.ajhg.2022.04.004	Jiang eet all Am J Hum Genet	BRAIN
BRD2	P25440	1103	TRANS	PGC3_SCZ_NoUKB	DECODE_Specific	+,NA		0.0434754	0.0434754	DECODE	DECODE	0.290875	296.111	BIP_2019_Stahl_etall	BRD2	Transcriptome	DLPFC	MR	CMC+GTEX	MendelianRandomization			0.804973		35460606	10.1016/j.ajhg.2022.04.004	Jiang eet all Am J Hum Genet	BRAIN
BRD2	P25440	1103	TRANS	PGC3_SCZ_NoUKB	DECODE_Specific	+,NA		0.0434754	0.0434754	DECODE	DECODE	0.290875	296.111	BIP_2019_Stahl_etall	BRD2	Transcriptome	DLPFC	MR	CMC+GTEX	EMIC			0.0418816		35460606	10.1016/j.ajhg.2022.04.004	Jiang eet all Am J Hum Genet	BRAIN
BRD2	P25440	1103	TRANS	PGC3_SCZ_NoUKB	DECODE_Specific	+,NA		0.0434754	0.0434754	DECODE	DECODE	0.290875	296.111	schizophrenia	BRD2	Proteiome	CORTEX	MR	MetaBrain	TwoSampleMR	-0.186799	0.0233361	1.19753e-15		36823318	10.1038/s41588-023-01300-6	Klein et all Nat Genet	BRAIN
BRD2	P25440	1103	TRANS	PGC3_SCZ_NoUKB	DECODE_Specific	+,NA		0.0434754	0.0434754	DECODE	DECODE	0.290875	296.111	SCZ_PGC3	BRD2	Transcriptome	DLPFC	SMR	CMC+GTEX	SMR	-0.208017	0.0459613	6.01313e-06		35460606	10.1016/j.ajhg.2022.04.004	Jiang eet all Am J Hum Genet	BRAIN
BRD2	P25440	1103	TRANS	PGC3_SCZ_NoUKB	DECODE_Specific	+,NA		0.0434754	0.0434754	DECODE	DECODE	0.290875	296.111	SCZ_PGC3	BRD2	Transcriptome_Transcriptlvel	DLPFC	SMR	CMC+GTEX	SMR	-0.183892	0.0370268	6.8192e-07		35460606	10.1016/j.ajhg.2022.04.004	Jiang eet all Am J Hum Genet	BRAIN
BRD2	P25440	1103	TRANS	PGC3_SCZ_NoUKB	DECODE_Specific	+,NA		0.0434754	0.0434754	DECODE	DECODE	0.290875	296.111	SCZ_PGC3	BRD2	Transcriptome_Transcriptlvel	DLPFC	SMR	CMC+GTEX	SMR	-0.201169	0.0581442	0.000540508		35460606	10.1016/j.ajhg.2022.04.004	Jiang eet all Am J Hum Genet	BRAIN
BRD2	P25440	1103	TRANS	PGC3_SCZ_NoUKB	DECODE_Specific	+,NA		0.0434754	0.0434754	DECODE	DECODE	0.290875	296.111	SCZ_PGC3	BRD2	Transcriptome_Transcriptlvel	DLPFC	SMR	CMC+GTEX	SMR	-0.176004	0.05585	0.00162509		35460606	10.1016/j.ajhg.2022.04.004	Jiang eet all Am J Hum Genet	BRAIN
BRD2	P25440	1103	TRANS	PGC3_SCZ_NoUKB	DECODE_Specific	+,NA		0.0434754	0.0434754	DECODE	DECODE	0.290875	296.111	SCZ_PGC3	BRD2	Transcriptome_Transcriptlvel	DLPFC	SMR	CMC+GTEX	SMR	-0.0294754	0.0320926	0.358383		35460606	10.1016/j.ajhg.2022.04.004	Jiang eet all Am J Hum Genet	BRAIN
BRD2	P25440	1103	TRANS	PGC3_SCZ_NoUKB	DECODE_Specific	+,NA		0.0434754	0.0434754	DECODE	DECODE	0.290875	296.111	SCZ	BRD2	Proteiome	BLOOD	SMR	eQTLGen	SMR	-0.0933582	0.0449515	0.0378139		37415601	10.3389/fgene.2023.1191264	Gedik et all Front Genet	BLOOD
BRD2	P25440	1103	TRANS	PGC3_SCZ_NoUKB	DECODE_Specific	+,NA		0.0434754	0.0434754	DECODE	DECODE	0.290875	296.111	MDD	BRD2	Proteiome	BRAIN	SMR	BrainMeta	SMR	-0.0282602	0.00691654	4.39e-05		37415601	10.3389/fgene.2023.1191264	Gedik et all Front Genet	BRAIN
BRD2	P25440	1103	TRANS	PGC3_SCZ_NoUKB	DECODE_Specific	+,NA		0.0434754	0.0434754	DECODE	DECODE	0.290875	296.111	BIP	BRD2	Proteiome	BRAIN	SMR	BrainMeta	SMR	-0.0709673	0.0165145	1.73e-05		37415601	10.3389/fgene.2023.1191264	Gedik et all Front Genet	BRAIN
BRD2	P25440	1103	TRANS	PGC3_SCZ_NoUKB	DECODE_Specific	+,NA		0.0434754	0.0434754	DECODE	DECODE	0.290875	296.111	SCZ	BRD2	Proteiome	BRAIN	SMR	BrainMeta	SMR	-0.141745	0.017513	5.79e-16		37415601	10.3389/fgene.2023.1191264	Gedik et all Front Genet	BRAIN
BRD2	P25440	1103	TRANS	PGC3_SCZ_NoUKB	DECODE_Specific	+,NA		0.0434754	0.0434754	DECODE	DECODE	0.290875	296.111	MDD	BRD2	Proteiome	BLOOD	SMR	eQTLGen	SMR	-0.0133722	0.0227975	0.557496		37415601	10.3389/fgene.2023.1191264	Gedik et all Front Genet	BLOOD
BRD2	P25440	1103	TRANS	PGC3_SCZ_NoUKB	DECODE_Specific	+,NA		0.0434754	0.0434754	DECODE	DECODE	0.290875	296.111	BIP	BRD2	Proteiome	BLOOD	SMR	eQTLGen	SMR	0.0131146	0.0500287	0.793213		37415601	10.3389/fgene.2023.1191264	Gedik et all Front Genet	BLOOD
BRD2	P25440	1103	TRANS	PGC3_SCZ_NoUKB	DECODE_Specific	+,NA		0.0434754	0.0434754	DECODE	DECODE	0.290875	296.111	SCZ	BRD2	Proteiome	BLOOD	SMR	deCODE	SMR	0.0333797	0.155555	0.830091		37415601	10.3389/fgene.2023.1191264	Gedik et all Front Genet	BLOOD
BRD2	P25440	1103	TRANS	PGC3_SCZ_NoUKB	DECODE_Specific	+,NA		0.0434754	0.0434754	DECODE	DECODE	0.290875	296.111	SCZ	BRD2	Proteiome	BLOOD	SMR	deCODE	SMR	0.568291	0.202943	0.00510626		37415601	10.3389/fgene.2023.1191264	Gedik et all Front Genet	BLOOD
BRD2	P25440	1103	TRANS	PGC3_SCZ_NoUKB	DECODE_Specific	+,NA		0.0434754	0.0434754	DECODE	DECODE	0.290875	296.111	MDD	BRD2	Proteiome	BLOOD	SMR	deCODE	SMR	0.252336	0.118995	0.0339583		37415601	10.3389/fgene.2023.1191264	Gedik et all Front Genet	BLOOD
BRD2	P25440	1103	TRANS	PGC3_SCZ_NoUKB	DECODE_Specific	+,NA		0.0434754	0.0434754	DECODE	DECODE	0.290875	296.111	MDD	BRD2	Proteiome	BLOOD	SMR	deCODE	SMR	0.308351	0.110627	0.00531474		37415601	10.3389/fgene.2023.1191264	Gedik et all Front Genet	BLOOD
BRD2	P25440	1103	TRANS	PGC3_SCZ_NoUKB	DECODE_Specific	+,NA		0.0434754	0.0434754	DECODE	DECODE	0.290875	296.111	BIP	BRD2	Proteiome	BLOOD	SMR	deCODE	SMR	0.0220984	0.186211	0.905534		37415601	10.3389/fgene.2023.1191264	Gedik et all Front Genet	BLOOD
BRD2	P25440	1103	TRANS	PGC3_SCZ_NoUKB	DECODE_Specific	+,NA		0.0434754	0.0434754	DECODE	DECODE	0.290875	296.111	BIP	BRD2	Proteiome	BLOOD	SMR	deCODE	SMR	-0.0369278	0.2239	0.868999		37415601	10.3389/fgene.2023.1191264	Gedik et all Front Genet	BLOOD
BRD2	P25440	1103	TRANS	PGC3_SCZ_NoUKB	DECODE_Specific	+,NA		0.0434754	0.0434754	DECODE	DECODE	0.290875	296.111	CommonMind+GTEx+BrainSeq	BRD2	Transcriptome	DLPFC	TWAS	SCZ		-5.95777		2.56e-09		37092861	10.1017/S0033291723000417	Zhang et al Psychol Med	BRAIN
BRD2	P25440	1103	TRANS	PGC3_SCZ_NoUKB	DECODE_Specific	+,NA		0.0434754	0.0434754	DECODE	DECODE	0.290875	296.111	SCZ2	BRD2	Transcriptome		TWAS	METSIM	aSPU			1.1e-06		29411426	10.1002/gepi.22110	Wu et all Genet Epidemiol
BRD2	P25440	1103	TRANS	PGC3_SCZ_NoUKB	DECODE_Specific	+,NA		0.0434754	0.0434754	DECODE	DECODE	0.290875	296.111	SCZ2	BRD2	Transcriptome		TWAS	METSIM	TWAS			0.0451053		29411426	10.1002/gepi.22110	Wu et all Genet Epidemiol
BRD2	P25440	1103	TRANS	PGC3_SCZ_NoUKB	DECODE_Specific	+,NA		0.0434754	0.0434754	DECODE	DECODE	0.290875	296.111	SCZ2	BRD2	Transcriptome		TWAS	METSIM	SSU			1.05374e-07		29411426	10.1002/gepi.22110	Wu et all Genet Epidemiol
BRD2	P25440	1103	TRANS	PGC3_SCZ_NoUKB	DECODE_Specific	+,NA		0.0434754	0.0434754	DECODE	DECODE	0.290875	296.111	schizophrenia	BRD2	Transcriptome	CORTEX	COLOC	MetaBrain	coloc				0.000135263	36823318	10.1038/s41588-023-01300-6	Klein et all Nat Genet	BRAIN
BRD2	P25440	1103	TRANS	PGC3_SCZ_NoUKB	DECODE_Specific	+,NA		0.0434754	0.0434754	DECODE	DECODE	0.290875	296.111	Schizophrenia	BRD2	Transcriptome	DLPFC	TWAS	BrainSeq2	FUSION			2.56e-09		37092861	10.1017/S0033291723000417	Zhang C et al	Brain
BRD2	P25440	1103	TRANS	PGC3_SCZ_NoUKB	DECODE_Specific	+,NA		0.0434754	0.0434754	DECODE	DECODE	0.290875	296.111	Schizophrenia	BRD2	Transcriptome	brain caudate nucleus	TWAS	Gtex	Fusion			2.47835e-21		36319771	10.1038/s41593-022-01182-7	Benjamin KJM	brain caudate nucleus
BRD2	P25440	1103	TRANS	PGC3_SCZ_NoUKB	DECODE_Specific	+,NA		0.0456809	0.0456809	DECODE	DECODE	0.280805	311.132	SCZ_PGC3	BRD2	Transcriptome	DLPFC	MR	CMC+GTEX	MendelianRandomization			0.230999		35460606	10.1016/j.ajhg.2022.04.004	Jiang eet all Am J Hum Genet	BRAIN
BRD2	P25440	1103	TRANS	PGC3_SCZ_NoUKB	DECODE_Specific	+,NA		0.0456809	0.0456809	DECODE	DECODE	0.280805	311.132	SCZ_PGC3	BRD2	Transcriptome	DLPFC	MR	CMC+GTEX	MendelianRandomization			0.0257368		35460606	10.1016/j.ajhg.2022.04.004	Jiang eet all Am J Hum Genet	BRAIN
BRD2	P25440	1103	TRANS	PGC3_SCZ_NoUKB	DECODE_Specific	+,NA		0.0456809	0.0456809	DECODE	DECODE	0.280805	311.132	SCZ_PGC3	BRD2	Transcriptome	DLPFC	MR	CMC+GTEX	MendelianRandomization			0.0266694		35460606	10.1016/j.ajhg.2022.04.004	Jiang eet all Am J Hum Genet	BRAIN
BRD2	P25440	1103	TRANS	PGC3_SCZ_NoUKB	DECODE_Specific	+,NA		0.0456809	0.0456809	DECODE	DECODE	0.280805	311.132	SCZ_PGC3	BRD2	Transcriptome	DLPFC	MR	CMC+GTEX	EMIC			0.0587874		35460606	10.1016/j.ajhg.2022.04.004	Jiang eet all Am J Hum Genet	BRAIN
BRD2	P25440	1103	TRANS	PGC3_SCZ_NoUKB	DECODE_Specific	+,NA		0.0456809	0.0456809	DECODE	DECODE	0.280805	311.132	BIP_2019_Stahl_etall	BRD2	Transcriptome	DLPFC	MR	CMC+GTEX	MendelianRandomization			0.188579		35460606	10.1016/j.ajhg.2022.04.004	Jiang eet all Am J Hum Genet	BRAIN
BRD2	P25440	1103	TRANS	PGC3_SCZ_NoUKB	DECODE_Specific	+,NA		0.0456809	0.0456809	DECODE	DECODE	0.280805	311.132	BIP_2019_Stahl_etall	BRD2	Transcriptome	DLPFC	MR	CMC+GTEX	MendelianRandomization			0.156703		35460606	10.1016/j.ajhg.2022.04.004	Jiang eet all Am J Hum Genet	BRAIN
BRD2	P25440	1103	TRANS	PGC3_SCZ_NoUKB	DECODE_Specific	+,NA		0.0456809	0.0456809	DECODE	DECODE	0.280805	311.132	BIP_2019_Stahl_etall	BRD2	Transcriptome	DLPFC	MR	CMC+GTEX	MendelianRandomization			0.804973		35460606	10.1016/j.ajhg.2022.04.004	Jiang eet all Am J Hum Genet	BRAIN
BRD2	P25440	1103	TRANS	PGC3_SCZ_NoUKB	DECODE_Specific	+,NA		0.0456809	0.0456809	DECODE	DECODE	0.280805	311.132	BIP_2019_Stahl_etall	BRD2	Transcriptome	DLPFC	MR	CMC+GTEX	EMIC			0.0418816		35460606	10.1016/j.ajhg.2022.04.004	Jiang eet all Am J Hum Genet	BRAIN
BRD2	P25440	1103	TRANS	PGC3_SCZ_NoUKB	DECODE_Specific	+,NA		0.0456809	0.0456809	DECODE	DECODE	0.280805	311.132	schizophrenia	BRD2	Proteiome	CORTEX	MR	MetaBrain	TwoSampleMR	-0.186799	0.0233361	1.19753e-15		36823318	10.1038/s41588-023-01300-6	Klein et all Nat Genet	BRAIN
BRD2	P25440	1103	TRANS	PGC3_SCZ_NoUKB	DECODE_Specific	+,NA		0.0456809	0.0456809	DECODE	DECODE	0.280805	311.132	SCZ_PGC3	BRD2	Transcriptome	DLPFC	SMR	CMC+GTEX	SMR	-0.208017	0.0459613	6.01313e-06		35460606	10.1016/j.ajhg.2022.04.004	Jiang eet all Am J Hum Genet	BRAIN
BRD2	P25440	1103	TRANS	PGC3_SCZ_NoUKB	DECODE_Specific	+,NA		0.0456809	0.0456809	DECODE	DECODE	0.280805	311.132	SCZ_PGC3	BRD2	Transcriptome_Transcriptlvel	DLPFC	SMR	CMC+GTEX	SMR	-0.183892	0.0370268	6.8192e-07		35460606	10.1016/j.ajhg.2022.04.004	Jiang eet all Am J Hum Genet	BRAIN
BRD2	P25440	1103	TRANS	PGC3_SCZ_NoUKB	DECODE_Specific	+,NA		0.0456809	0.0456809	DECODE	DECODE	0.280805	311.132	SCZ_PGC3	BRD2	Transcriptome_Transcriptlvel	DLPFC	SMR	CMC+GTEX	SMR	-0.201169	0.0581442	0.000540508		35460606	10.1016/j.ajhg.2022.04.004	Jiang eet all Am J Hum Genet	BRAIN
BRD2	P25440	1103	TRANS	PGC3_SCZ_NoUKB	DECODE_Specific	+,NA		0.0456809	0.0456809	DECODE	DECODE	0.280805	311.132	SCZ_PGC3	BRD2	Transcriptome_Transcriptlvel	DLPFC	SMR	CMC+GTEX	SMR	-0.176004	0.05585	0.00162509		35460606	10.1016/j.ajhg.2022.04.004	Jiang eet all Am J Hum Genet	BRAIN
BRD2	P25440	1103	TRANS	PGC3_SCZ_NoUKB	DECODE_Specific	+,NA		0.0456809	0.0456809	DECODE	DECODE	0.280805	311.132	SCZ_PGC3	BRD2	Transcriptome_Transcriptlvel	DLPFC	SMR	CMC+GTEX	SMR	-0.0294754	0.0320926	0.358383		35460606	10.1016/j.ajhg.2022.04.004	Jiang eet all Am J Hum Genet	BRAIN
BRD2	P25440	1103	TRANS	PGC3_SCZ_NoUKB	DECODE_Specific	+,NA		0.0456809	0.0456809	DECODE	DECODE	0.280805	311.132	SCZ	BRD2	Proteiome	BLOOD	SMR	eQTLGen	SMR	-0.0933582	0.0449515	0.0378139		37415601	10.3389/fgene.2023.1191264	Gedik et all Front Genet	BLOOD
BRD2	P25440	1103	TRANS	PGC3_SCZ_NoUKB	DECODE_Specific	+,NA		0.0456809	0.0456809	DECODE	DECODE	0.280805	311.132	MDD	BRD2	Proteiome	BRAIN	SMR	BrainMeta	SMR	-0.0282602	0.00691654	4.39e-05		37415601	10.3389/fgene.2023.1191264	Gedik et all Front Genet	BRAIN
BRD2	P25440	1103	TRANS	PGC3_SCZ_NoUKB	DECODE_Specific	+,NA		0.0456809	0.0456809	DECODE	DECODE	0.280805	311.132	BIP	BRD2	Proteiome	BRAIN	SMR	BrainMeta	SMR	-0.0709673	0.0165145	1.73e-05		37415601	10.3389/fgene.2023.1191264	Gedik et all Front Genet	BRAIN
BRD2	P25440	1103	TRANS	PGC3_SCZ_NoUKB	DECODE_Specific	+,NA		0.0456809	0.0456809	DECODE	DECODE	0.280805	311.132	SCZ	BRD2	Proteiome	BRAIN	SMR	BrainMeta	SMR	-0.141745	0.017513	5.79e-16		37415601	10.3389/fgene.2023.1191264	Gedik et all Front Genet	BRAIN
BRD2	P25440	1103	TRANS	PGC3_SCZ_NoUKB	DECODE_Specific	+,NA		0.0456809	0.0456809	DECODE	DECODE	0.280805	311.132	MDD	BRD2	Proteiome	BLOOD	SMR	eQTLGen	SMR	-0.0133722	0.0227975	0.557496		37415601	10.3389/fgene.2023.1191264	Gedik et all Front Genet	BLOOD
BRD2	P25440	1103	TRANS	PGC3_SCZ_NoUKB	DECODE_Specific	+,NA		0.0456809	0.0456809	DECODE	DECODE	0.280805	311.132	BIP	BRD2	Proteiome	BLOOD	SMR	eQTLGen	SMR	0.0131146	0.0500287	0.793213		37415601	10.3389/fgene.2023.1191264	Gedik et all Front Genet	BLOOD
BRD2	P25440	1103	TRANS	PGC3_SCZ_NoUKB	DECODE_Specific	+,NA		0.0456809	0.0456809	DECODE	DECODE	0.280805	311.132	SCZ	BRD2	Proteiome	BLOOD	SMR	deCODE	SMR	0.0333797	0.155555	0.830091		37415601	10.3389/fgene.2023.1191264	Gedik et all Front Genet	BLOOD
BRD2	P25440	1103	TRANS	PGC3_SCZ_NoUKB	DECODE_Specific	+,NA		0.0456809	0.0456809	DECODE	DECODE	0.280805	311.132	SCZ	BRD2	Proteiome	BLOOD	SMR	deCODE	SMR	0.568291	0.202943	0.00510626		37415601	10.3389/fgene.2023.1191264	Gedik et all Front Genet	BLOOD
BRD2	P25440	1103	TRANS	PGC3_SCZ_NoUKB	DECODE_Specific	+,NA		0.0456809	0.0456809	DECODE	DECODE	0.280805	311.132	MDD	BRD2	Proteiome	BLOOD	SMR	deCODE	SMR	0.252336	0.118995	0.0339583		37415601	10.3389/fgene.2023.1191264	Gedik et all Front Genet	BLOOD
BRD2	P25440	1103	TRANS	PGC3_SCZ_NoUKB	DECODE_Specific	+,NA		0.0456809	0.0456809	DECODE	DECODE	0.280805	311.132	MDD	BRD2	Proteiome	BLOOD	SMR	deCODE	SMR	0.308351	0.110627	0.00531474		37415601	10.3389/fgene.2023.1191264	Gedik et all Front Genet	BLOOD
BRD2	P25440	1103	TRANS	PGC3_SCZ_NoUKB	DECODE_Specific	+,NA		0.0456809	0.0456809	DECODE	DECODE	0.280805	311.132	BIP	BRD2	Proteiome	BLOOD	SMR	deCODE	SMR	0.0220984	0.186211	0.905534		37415601	10.3389/fgene.2023.1191264	Gedik et all Front Genet	BLOOD
BRD2	P25440	1103	TRANS	PGC3_SCZ_NoUKB	DECODE_Specific	+,NA		0.0456809	0.0456809	DECODE	DECODE	0.280805	311.132	BIP	BRD2	Proteiome	BLOOD	SMR	deCODE	SMR	-0.0369278	0.2239	0.868999		37415601	10.3389/fgene.2023.1191264	Gedik et all Front Genet	BLOOD
BRD2	P25440	1103	TRANS	PGC3_SCZ_NoUKB	DECODE_Specific	+,NA		0.0456809	0.0456809	DECODE	DECODE	0.280805	311.132	CommonMind+GTEx+BrainSeq	BRD2	Transcriptome	DLPFC	TWAS	SCZ		-5.95777		2.56e-09		37092861	10.1017/S0033291723000417	Zhang et al Psychol Med	BRAIN
BRD2	P25440	1103	TRANS	PGC3_SCZ_NoUKB	DECODE_Specific	+,NA		0.0456809	0.0456809	DECODE	DECODE	0.280805	311.132	SCZ2	BRD2	Transcriptome		TWAS	METSIM	aSPU			1.1e-06		29411426	10.1002/gepi.22110	Wu et all Genet Epidemiol
BRD2	P25440	1103	TRANS	PGC3_SCZ_NoUKB	DECODE_Specific	+,NA		0.0456809	0.0456809	DECODE	DECODE	0.280805	311.132	SCZ2	BRD2	Transcriptome		TWAS	METSIM	TWAS			0.0451053		29411426	10.1002/gepi.22110	Wu et all Genet Epidemiol
BRD2	P25440	1103	TRANS	PGC3_SCZ_NoUKB	DECODE_Specific	+,NA		0.0456809	0.0456809	DECODE	DECODE	0.280805	311.132	SCZ2	BRD2	Transcriptome		TWAS	METSIM	SSU			1.05374e-07		29411426	10.1002/gepi.22110	Wu et all Genet Epidemiol
BRD2	P25440	1103	TRANS	PGC3_SCZ_NoUKB	DECODE_Specific	+,NA		0.0456809	0.0456809	DECODE	DECODE	0.280805	311.132	schizophrenia	BRD2	Transcriptome	CORTEX	COLOC	MetaBrain	coloc				0.000135263	36823318	10.1038/s41588-023-01300-6	Klein et all Nat Genet	BRAIN
BRD2	P25440	1103	TRANS	PGC3_SCZ_NoUKB	DECODE_Specific	+,NA		0.0456809	0.0456809	DECODE	DECODE	0.280805	311.132	Schizophrenia	BRD2	Transcriptome	DLPFC	TWAS	BrainSeq2	FUSION			2.56e-09		37092861	10.1017/S0033291723000417	Zhang C et al	Brain
BRD2	P25440	1103	TRANS	PGC3_SCZ_NoUKB	DECODE_Specific	+,NA		0.0456809	0.0456809	DECODE	DECODE	0.280805	311.132	Schizophrenia	BRD2	Transcriptome	brain caudate nucleus	TWAS	Gtex	Fusion			2.47835e-21		36319771	10.1038/s41593-022-01182-7	Benjamin KJM	brain caudate nucleus
BRF1	Q92994	11551	TRANS	BIP_PGC3_noukb	DECODE_Specific	+,NA		0.348004	0.348004	DECODE	DECODE	0.758724	2370.25	SCZ_PGC3	BRF1	Transcriptome_Transcriptlvel	DLPFC	SMR	CMC+GTEX	SMR	-0.0546851	0.0357301	0.125891		35460606	10.1016/j.ajhg.2022.04.004	Jiang eet all Am J Hum Genet	BRAIN
BRF1	Q92994	11551	TRANS	BIP_PGC3_noukb	DECODE_Specific	+,NA		0.348004	0.348004	DECODE	DECODE	0.758724	2370.25	SCZ_PGC3	BRF1	Transcriptome_Transcriptlvel	DLPFC	SMR	CMC+GTEX	SMR	-0.0252659	0.0216175	0.242495		35460606	10.1016/j.ajhg.2022.04.004	Jiang eet all Am J Hum Genet	BRAIN
BRF1	Q92994	11551	TRANS	BIP_PGC3_noukb	DECODE_Specific	+,NA		0.348004	0.348004	DECODE	DECODE	0.758724	2370.25	SCZ	BRF1	Proteiome	BLOOD	SMR	eQTLGen	SMR	-0.132179	0.0856026	0.122564		37415601	10.3389/fgene.2023.1191264	Gedik et all Front Genet	BLOOD
BRF1	Q92994	11551	TRANS	BIP_PGC3_noukb	DECODE_Specific	+,NA		0.348004	0.348004	DECODE	DECODE	0.758724	2370.25	MDD	BRF1	Proteiome	BRAIN	SMR	BrainMeta	SMR	0.0123404	0.0138524	0.373011		37415601	10.3389/fgene.2023.1191264	Gedik et all Front Genet	BRAIN
BRF1	Q92994	11551	TRANS	BIP_PGC3_noukb	DECODE_Specific	+,NA		0.348004	0.348004	DECODE	DECODE	0.758724	2370.25	BIP	BRF1	Proteiome	BRAIN	SMR	BrainMeta	SMR	0.0414252	0.0319426	0.194678		37415601	10.3389/fgene.2023.1191264	Gedik et all Front Genet	BRAIN
BRF1	Q92994	11551	TRANS	BIP_PGC3_noukb	DECODE_Specific	+,NA		0.348004	0.348004	DECODE	DECODE	0.758724	2370.25	SCZ	BRF1	Proteiome	BRAIN	SMR	BrainMeta	SMR	-0.0490356	0.0267959	0.0672554		37415601	10.3389/fgene.2023.1191264	Gedik et all Front Genet	BRAIN
BRF1	Q92994	11551	TRANS	BIP_PGC3_noukb	DECODE_Specific	+,NA		0.348004	0.348004	DECODE	DECODE	0.758724	2370.25	MDD	BRF1	Proteiome	BLOOD	SMR	eQTLGen	SMR	0.0482257	0.0455134	0.28933		37415601	10.3389/fgene.2023.1191264	Gedik et all Front Genet	BLOOD
BRF1	Q92994	11551	TRANS	BIP_PGC3_noukb	DECODE_Specific	+,NA		0.348004	0.348004	DECODE	DECODE	0.758724	2370.25	BIP	BRF1	Proteiome	BLOOD	SMR	eQTLGen	SMR	0.123473	0.102765	0.229553		37415601	10.3389/fgene.2023.1191264	Gedik et all Front Genet	BLOOD
BRF1	Q92994	11551	TRANS	BIP_PGC3_noukb	DECODE_Specific	+,NA		0.348004	0.348004	DECODE	DECODE	0.758724	2370.25	Depression Howard et all	BRF1	Proteiome	BRAIN	PWAS	ROS/MAP	FUSION	1.01063		0.312		33846625	10.1038/s41593-021-00832-6	Wingo Nat Neurosci	BRAIN
BRF1	Q92994	11551	TRANS	BIP_PGC3_noukb	DECODE_Specific	+,NA		0.348004	0.348004	DECODE	DECODE	0.758724	2370.25	Schizophrenia	BRF1	Transcriptome	brain caudate nucleus	TWAS	Gtex	Fusion			0.0938669		36319771	10.1038/s41593-022-01182-7	Benjamin KJM	brain caudate nucleus
BRF1	Q92994	11551	TRANS	Cognition_Meta	DECODE_Specific	+,NA		0.550556	0.550556	DECODE	DECODE	1.14081	3749.84	SCZ_PGC3	BRF1	Transcriptome_Transcriptlvel	DLPFC	SMR	CMC+GTEX	SMR	-0.0546851	0.0357301	0.125891		35460606	10.1016/j.ajhg.2022.04.004	Jiang eet all Am J Hum Genet	BRAIN
BRF1	Q92994	11551	TRANS	Cognition_Meta	DECODE_Specific	+,NA		0.550556	0.550556	DECODE	DECODE	1.14081	3749.84	SCZ_PGC3	BRF1	Transcriptome_Transcriptlvel	DLPFC	SMR	CMC+GTEX	SMR	-0.0252659	0.0216175	0.242495		35460606	10.1016/j.ajhg.2022.04.004	Jiang eet all Am J Hum Genet	BRAIN
BRF1	Q92994	11551	TRANS	Cognition_Meta	DECODE_Specific	+,NA		0.550556	0.550556	DECODE	DECODE	1.14081	3749.84	SCZ	BRF1	Proteiome	BLOOD	SMR	eQTLGen	SMR	-0.132179	0.0856026	0.122564		37415601	10.3389/fgene.2023.1191264	Gedik et all Front Genet	BLOOD
BRF1	Q92994	11551	TRANS	Cognition_Meta	DECODE_Specific	+,NA		0.550556	0.550556	DECODE	DECODE	1.14081	3749.84	MDD	BRF1	Proteiome	BRAIN	SMR	BrainMeta	SMR	0.0123404	0.0138524	0.373011		37415601	10.3389/fgene.2023.1191264	Gedik et all Front Genet	BRAIN
BRF1	Q92994	11551	TRANS	Cognition_Meta	DECODE_Specific	+,NA		0.550556	0.550556	DECODE	DECODE	1.14081	3749.84	BIP	BRF1	Proteiome	BRAIN	SMR	BrainMeta	SMR	0.0414252	0.0319426	0.194678		37415601	10.3389/fgene.2023.1191264	Gedik et all Front Genet	BRAIN
BRF1	Q92994	11551	TRANS	Cognition_Meta	DECODE_Specific	+,NA		0.550556	0.550556	DECODE	DECODE	1.14081	3749.84	SCZ	BRF1	Proteiome	BRAIN	SMR	BrainMeta	SMR	-0.0490356	0.0267959	0.0672554		37415601	10.3389/fgene.2023.1191264	Gedik et all Front Genet	BRAIN
BRF1	Q92994	11551	TRANS	Cognition_Meta	DECODE_Specific	+,NA		0.550556	0.550556	DECODE	DECODE	1.14081	3749.84	MDD	BRF1	Proteiome	BLOOD	SMR	eQTLGen	SMR	0.0482257	0.0455134	0.28933		37415601	10.3389/fgene.2023.1191264	Gedik et all Front Genet	BLOOD
BRF1	Q92994	11551	TRANS	Cognition_Meta	DECODE_Specific	+,NA		0.550556	0.550556	DECODE	DECODE	1.14081	3749.84	BIP	BRF1	Proteiome	BLOOD	SMR	eQTLGen	SMR	0.123473	0.102765	0.229553		37415601	10.3389/fgene.2023.1191264	Gedik et all Front Genet	BLOOD
BRF1	Q92994	11551	TRANS	Cognition_Meta	DECODE_Specific	+,NA		0.550556	0.550556	DECODE	DECODE	1.14081	3749.84	Depression Howard et all	BRF1	Proteiome	BRAIN	PWAS	ROS/MAP	FUSION	1.01063		0.312		33846625	10.1038/s41593-021-00832-6	Wingo Nat Neurosci	BRAIN
BRF1	Q92994	11551	TRANS	Cognition_Meta	DECODE_Specific	+,NA		0.550556	0.550556	DECODE	DECODE	1.14081	3749.84	Schizophrenia	BRF1	Transcriptome	brain caudate nucleus	TWAS	Gtex	Fusion			0.0938669		36319771	10.1038/s41593-022-01182-7	Benjamin KJM	brain caudate nucleus
BRF1	Q92994	11551	TRANS	Depression_iPSYCH_2023	DECODE_Specific	+,NA		0.439083	0.439083	DECODE	DECODE	1.56658	2990.6	SCZ_PGC3	BRF1	Transcriptome_Transcriptlvel	DLPFC	SMR	CMC+GTEX	SMR	-0.0546851	0.0357301	0.125891		35460606	10.1016/j.ajhg.2022.04.004	Jiang eet all Am J Hum Genet	BRAIN
BRF1	Q92994	11551	TRANS	Depression_iPSYCH_2023	DECODE_Specific	+,NA		0.439083	0.439083	DECODE	DECODE	1.56658	2990.6	SCZ_PGC3	BRF1	Transcriptome_Transcriptlvel	DLPFC	SMR	CMC+GTEX	SMR	-0.0252659	0.0216175	0.242495		35460606	10.1016/j.ajhg.2022.04.004	Jiang eet all Am J Hum Genet	BRAIN
BRF1	Q92994	11551	TRANS	Depression_iPSYCH_2023	DECODE_Specific	+,NA		0.439083	0.439083	DECODE	DECODE	1.56658	2990.6	SCZ	BRF1	Proteiome	BLOOD	SMR	eQTLGen	SMR	-0.132179	0.0856026	0.122564		37415601	10.3389/fgene.2023.1191264	Gedik et all Front Genet	BLOOD
BRF1	Q92994	11551	TRANS	Depression_iPSYCH_2023	DECODE_Specific	+,NA		0.439083	0.439083	DECODE	DECODE	1.56658	2990.6	MDD	BRF1	Proteiome	BRAIN	SMR	BrainMeta	SMR	0.0123404	0.0138524	0.373011		37415601	10.3389/fgene.2023.1191264	Gedik et all Front Genet	BRAIN
BRF1	Q92994	11551	TRANS	Depression_iPSYCH_2023	DECODE_Specific	+,NA		0.439083	0.439083	DECODE	DECODE	1.56658	2990.6	BIP	BRF1	Proteiome	BRAIN	SMR	BrainMeta	SMR	0.0414252	0.0319426	0.194678		37415601	10.3389/fgene.2023.1191264	Gedik et all Front Genet	BRAIN
BRF1	Q92994	11551	TRANS	Depression_iPSYCH_2023	DECODE_Specific	+,NA		0.439083	0.439083	DECODE	DECODE	1.56658	2990.6	SCZ	BRF1	Proteiome	BRAIN	SMR	BrainMeta	SMR	-0.0490356	0.0267959	0.0672554		37415601	10.3389/fgene.2023.1191264	Gedik et all Front Genet	BRAIN
BRF1	Q92994	11551	TRANS	Depression_iPSYCH_2023	DECODE_Specific	+,NA		0.439083	0.439083	DECODE	DECODE	1.56658	2990.6	MDD	BRF1	Proteiome	BLOOD	SMR	eQTLGen	SMR	0.0482257	0.0455134	0.28933		37415601	10.3389/fgene.2023.1191264	Gedik et all Front Genet	BLOOD
BRF1	Q92994	11551	TRANS	Depression_iPSYCH_2023	DECODE_Specific	+,NA		0.439083	0.439083	DECODE	DECODE	1.56658	2990.6	BIP	BRF1	Proteiome	BLOOD	SMR	eQTLGen	SMR	0.123473	0.102765	0.229553		37415601	10.3389/fgene.2023.1191264	Gedik et all Front Genet	BLOOD
BRF1	Q92994	11551	TRANS	Depression_iPSYCH_2023	DECODE_Specific	+,NA		0.439083	0.439083	DECODE	DECODE	1.56658	2990.6	Depression Howard et all	BRF1	Proteiome	BRAIN	PWAS	ROS/MAP	FUSION	1.01063		0.312		33846625	10.1038/s41593-021-00832-6	Wingo Nat Neurosci	BRAIN
BRF1	Q92994	11551	TRANS	Depression_iPSYCH_2023	DECODE_Specific	+,NA		0.439083	0.439083	DECODE	DECODE	1.56658	2990.6	Schizophrenia	BRF1	Transcriptome	brain caudate nucleus	TWAS	Gtex	Fusion			0.0938669		36319771	10.1038/s41593-022-01182-7	Benjamin KJM	brain caudate nucleus
BRF1	Q92994	11551	TRANS	PGC3_SCZ_NoUKB	DECODE_Specific	+,NA		0.279248	0.279248	DECODE	DECODE	0.72872	1901.96	SCZ_PGC3	BRF1	Transcriptome_Transcriptlvel	DLPFC	SMR	CMC+GTEX	SMR	-0.0546851	0.0357301	0.125891		35460606	10.1016/j.ajhg.2022.04.004	Jiang eet all Am J Hum Genet	BRAIN
BRF1	Q92994	11551	TRANS	PGC3_SCZ_NoUKB	DECODE_Specific	+,NA		0.279248	0.279248	DECODE	DECODE	0.72872	1901.96	SCZ_PGC3	BRF1	Transcriptome_Transcriptlvel	DLPFC	SMR	CMC+GTEX	SMR	-0.0252659	0.0216175	0.242495		35460606	10.1016/j.ajhg.2022.04.004	Jiang eet all Am J Hum Genet	BRAIN
BRF1	Q92994	11551	TRANS	PGC3_SCZ_NoUKB	DECODE_Specific	+,NA		0.279248	0.279248	DECODE	DECODE	0.72872	1901.96	SCZ	BRF1	Proteiome	BLOOD	SMR	eQTLGen	SMR	-0.132179	0.0856026	0.122564		37415601	10.3389/fgene.2023.1191264	Gedik et all Front Genet	BLOOD
BRF1	Q92994	11551	TRANS	PGC3_SCZ_NoUKB	DECODE_Specific	+,NA		0.279248	0.279248	DECODE	DECODE	0.72872	1901.96	MDD	BRF1	Proteiome	BRAIN	SMR	BrainMeta	SMR	0.0123404	0.0138524	0.373011		37415601	10.3389/fgene.2023.1191264	Gedik et all Front Genet	BRAIN
BRF1	Q92994	11551	TRANS	PGC3_SCZ_NoUKB	DECODE_Specific	+,NA		0.279248	0.279248	DECODE	DECODE	0.72872	1901.96	BIP	BRF1	Proteiome	BRAIN	SMR	BrainMeta	SMR	0.0414252	0.0319426	0.194678		37415601	10.3389/fgene.2023.1191264	Gedik et all Front Genet	BRAIN
BRF1	Q92994	11551	TRANS	PGC3_SCZ_NoUKB	DECODE_Specific	+,NA		0.279248	0.279248	DECODE	DECODE	0.72872	1901.96	SCZ	BRF1	Proteiome	BRAIN	SMR	BrainMeta	SMR	-0.0490356	0.0267959	0.0672554		37415601	10.3389/fgene.2023.1191264	Gedik et all Front Genet	BRAIN
BRF1	Q92994	11551	TRANS	PGC3_SCZ_NoUKB	DECODE_Specific	+,NA		0.279248	0.279248	DECODE	DECODE	0.72872	1901.96	MDD	BRF1	Proteiome	BLOOD	SMR	eQTLGen	SMR	0.0482257	0.0455134	0.28933		37415601	10.3389/fgene.2023.1191264	Gedik et all Front Genet	BLOOD
BRF1	Q92994	11551	TRANS	PGC3_SCZ_NoUKB	DECODE_Specific	+,NA		0.279248	0.279248	DECODE	DECODE	0.72872	1901.96	BIP	BRF1	Proteiome	BLOOD	SMR	eQTLGen	SMR	0.123473	0.102765	0.229553		37415601	10.3389/fgene.2023.1191264	Gedik et all Front Genet	BLOOD
BRF1	Q92994	11551	TRANS	PGC3_SCZ_NoUKB	DECODE_Specific	+,NA		0.279248	0.279248	DECODE	DECODE	0.72872	1901.96	Depression Howard et all	BRF1	Proteiome	BRAIN	PWAS	ROS/MAP	FUSION	1.01063		0.312		33846625	10.1038/s41593-021-00832-6	Wingo Nat Neurosci	BRAIN
BRF1	Q92994	11551	TRANS	PGC3_SCZ_NoUKB	DECODE_Specific	+,NA		0.279248	0.279248	DECODE	DECODE	0.72872	1901.96	Schizophrenia	BRF1	Transcriptome	brain caudate nucleus	TWAS	Gtex	Fusion			0.0938669		36319771	10.1038/s41593-022-01182-7	Benjamin KJM	brain caudate nucleus
BRICD5	Q6PL45	28309	TRANS	BIP_PGC3_noukb	DECODE_Specific	-,NA		0.752008	0.752008	DECODE	DECODE	1.23718	5121.92	Deepression_Wray_tall	BRICD5	Transcriptome	BRAIN DLPFC	MR	PsychENCODE	TwoSampleMR	-0.01	0.01	0.467		35296807	10.1038/s41380-022-01507-9	Deng et all Mol Psychiatry	BRAIN
BRICD5	Q6PL45	28309	TRANS	BIP_PGC3_noukb	DECODE_Specific	-,NA		0.752008	0.752008	DECODE	DECODE	1.23718	5121.92	SCZ.Clozuk.2018	BRICD5	Transcriptome	BRAIN	SMR	PsychENCODE	SMR	0.00825248	0.0196255	0.674		30545856	10.1126/science.aat8127	Gandal et all science	BRAIN
BRICD5	Q6PL45	28309	TRANS	BIP_PGC3_noukb	DECODE_Specific	-,NA		0.752008	0.752008	DECODE	DECODE	1.23718	5121.92	BD.PGC.ruderferCell2018	BRICD5	Transcriptome	BRAIN	SMR	PsychENCODE	SMR	-0.0026203	0.0306579	0.931888		30545856	10.1126/science.aat8127	Gandal et all science	BRAIN
BRICD5	Q6PL45	28309	TRANS	BIP_PGC3_noukb	DECODE_Specific	-,NA		0.752008	0.752008	DECODE	DECODE	1.23718	5121.92	SCZ	BRICD5	Proteiome	BLOOD	SMR	eQTLGen	SMR	-0.0500839	0.0457678	0.273821		37415601	10.3389/fgene.2023.1191264	Gedik et all Front Genet	BLOOD
BRICD5	Q6PL45	28309	TRANS	BIP_PGC3_noukb	DECODE_Specific	-,NA		0.752008	0.752008	DECODE	DECODE	1.23718	5121.92	MDD	BRICD5	Proteiome	BRAIN	SMR	BrainMeta	SMR	-0.0218309	0.024267	0.368327		37415601	10.3389/fgene.2023.1191264	Gedik et all Front Genet	BRAIN
BRICD5	Q6PL45	28309	TRANS	BIP_PGC3_noukb	DECODE_Specific	-,NA		0.752008	0.752008	DECODE	DECODE	1.23718	5121.92	BIP	BRICD5	Proteiome	BRAIN	SMR	BrainMeta	SMR	-0.0138642	0.0324834	0.669519		37415601	10.3389/fgene.2023.1191264	Gedik et all Front Genet	BRAIN
BRICD5	Q6PL45	28309	TRANS	BIP_PGC3_noukb	DECODE_Specific	-,NA		0.752008	0.752008	DECODE	DECODE	1.23718	5121.92	SCZ	BRICD5	Proteiome	BRAIN	SMR	BrainMeta	SMR	-0.0372512	0.0268513	0.165345		37415601	10.3389/fgene.2023.1191264	Gedik et all Front Genet	BRAIN
BRICD5	Q6PL45	28309	TRANS	BIP_PGC3_noukb	DECODE_Specific	-,NA		0.752008	0.752008	DECODE	DECODE	1.23718	5121.92	MDD	BRICD5	Proteiome	BLOOD	SMR	eQTLGen	SMR	-0.00969687	0.025107	0.699333		37415601	10.3389/fgene.2023.1191264	Gedik et all Front Genet	BLOOD
BRICD5	Q6PL45	28309	TRANS	BIP_PGC3_noukb	DECODE_Specific	-,NA		0.752008	0.752008	DECODE	DECODE	1.23718	5121.92	BIP	BRICD5	Proteiome	BLOOD	SMR	eQTLGen	SMR	-0.00456506	0.0553301	0.934245		37415601	10.3389/fgene.2023.1191264	Gedik et all Front Genet	BLOOD
BRICD5	Q6PL45	28309	TRANS	BIP_PGC3_noukb	DECODE_Specific	-,NA		0.752008	0.752008	DECODE	DECODE	1.23718	5121.92	SCZ.Clozuk.2018	BRICD5	Transcriptome	BRAIN	TWAS	PsychENCODE	FUSION	0.37426		0.708		30545856	10.1126/science.aat8127	Gandal et all science	BRAIN
BRICD5	Q6PL45	28309	TRANS	BIP_PGC3_noukb	DECODE_Specific	-,NA		0.752008	0.752008	DECODE	DECODE	1.23718	5121.92	Schizophrenia	BRICD5	Transcriptome	brain caudate nucleus	TWAS	Gtex	Fusion			0.0576197		36319771	10.1038/s41593-022-01182-7	Benjamin KJM	brain caudate nucleus
BRICD5	Q6PL45	28309	TRANS	Cognition_Meta	DECODE_Specific	-,NA		0.135427	0.135427	DECODE	DECODE	0.606839	922.395	Deepression_Wray_tall	BRICD5	Transcriptome	BRAIN DLPFC	MR	PsychENCODE	TwoSampleMR	-0.01	0.01	0.467		35296807	10.1038/s41380-022-01507-9	Deng et all Mol Psychiatry	BRAIN
BRICD5	Q6PL45	28309	TRANS	Cognition_Meta	DECODE_Specific	-,NA		0.135427	0.135427	DECODE	DECODE	0.606839	922.395	SCZ.Clozuk.2018	BRICD5	Transcriptome	BRAIN	SMR	PsychENCODE	SMR	0.00825248	0.0196255	0.674		30545856	10.1126/science.aat8127	Gandal et all science	BRAIN
BRICD5	Q6PL45	28309	TRANS	Cognition_Meta	DECODE_Specific	-,NA		0.135427	0.135427	DECODE	DECODE	0.606839	922.395	BD.PGC.ruderferCell2018	BRICD5	Transcriptome	BRAIN	SMR	PsychENCODE	SMR	-0.0026203	0.0306579	0.931888		30545856	10.1126/science.aat8127	Gandal et all science	BRAIN
BRICD5	Q6PL45	28309	TRANS	Cognition_Meta	DECODE_Specific	-,NA		0.135427	0.135427	DECODE	DECODE	0.606839	922.395	SCZ	BRICD5	Proteiome	BLOOD	SMR	eQTLGen	SMR	-0.0500839	0.0457678	0.273821		37415601	10.3389/fgene.2023.1191264	Gedik et all Front Genet	BLOOD
BRICD5	Q6PL45	28309	TRANS	Cognition_Meta	DECODE_Specific	-,NA		0.135427	0.135427	DECODE	DECODE	0.606839	922.395	MDD	BRICD5	Proteiome	BRAIN	SMR	BrainMeta	SMR	-0.0218309	0.024267	0.368327		37415601	10.3389/fgene.2023.1191264	Gedik et all Front Genet	BRAIN
BRICD5	Q6PL45	28309	TRANS	Cognition_Meta	DECODE_Specific	-,NA		0.135427	0.135427	DECODE	DECODE	0.606839	922.395	BIP	BRICD5	Proteiome	BRAIN	SMR	BrainMeta	SMR	-0.0138642	0.0324834	0.669519		37415601	10.3389/fgene.2023.1191264	Gedik et all Front Genet	BRAIN
BRICD5	Q6PL45	28309	TRANS	Cognition_Meta	DECODE_Specific	-,NA		0.135427	0.135427	DECODE	DECODE	0.606839	922.395	SCZ	BRICD5	Proteiome	BRAIN	SMR	BrainMeta	SMR	-0.0372512	0.0268513	0.165345		37415601	10.3389/fgene.2023.1191264	Gedik et all Front Genet	BRAIN
BRICD5	Q6PL45	28309	TRANS	Cognition_Meta	DECODE_Specific	-,NA		0.135427	0.135427	DECODE	DECODE	0.606839	922.395	MDD	BRICD5	Proteiome	BLOOD	SMR	eQTLGen	SMR	-0.00969687	0.025107	0.699333		37415601	10.3389/fgene.2023.1191264	Gedik et all Front Genet	BLOOD
BRICD5	Q6PL45	28309	TRANS	Cognition_Meta	DECODE_Specific	-,NA		0.135427	0.135427	DECODE	DECODE	0.606839	922.395	BIP	BRICD5	Proteiome	BLOOD	SMR	eQTLGen	SMR	-0.00456506	0.0553301	0.934245		37415601	10.3389/fgene.2023.1191264	Gedik et all Front Genet	BLOOD
BRICD5	Q6PL45	28309	TRANS	Cognition_Meta	DECODE_Specific	-,NA		0.135427	0.135427	DECODE	DECODE	0.606839	922.395	SCZ.Clozuk.2018	BRICD5	Transcriptome	BRAIN	TWAS	PsychENCODE	FUSION	0.37426		0.708		30545856	10.1126/science.aat8127	Gandal et all science	BRAIN
BRICD5	Q6PL45	28309	TRANS	Cognition_Meta	DECODE_Specific	-,NA		0.135427	0.135427	DECODE	DECODE	0.606839	922.395	Schizophrenia	BRICD5	Transcriptome	brain caudate nucleus	TWAS	Gtex	Fusion			0.0576197		36319771	10.1038/s41593-022-01182-7	Benjamin KJM	brain caudate nucleus
BRICD5	Q6PL45	28309	TRANS	Depression_iPSYCH_2023	DECODE_Specific	+,NA		0.922172	0.922172	DECODE	DECODE	1.43992	6280.91	Deepression_Wray_tall	BRICD5	Transcriptome	BRAIN DLPFC	MR	PsychENCODE	TwoSampleMR	-0.01	0.01	0.467		35296807	10.1038/s41380-022-01507-9	Deng et all Mol Psychiatry	BRAIN
BRICD5	Q6PL45	28309	TRANS	Depression_iPSYCH_2023	DECODE_Specific	+,NA		0.922172	0.922172	DECODE	DECODE	1.43992	6280.91	SCZ.Clozuk.2018	BRICD5	Transcriptome	BRAIN	SMR	PsychENCODE	SMR	0.00825248	0.0196255	0.674		30545856	10.1126/science.aat8127	Gandal et all science	BRAIN
BRICD5	Q6PL45	28309	TRANS	Depression_iPSYCH_2023	DECODE_Specific	+,NA		0.922172	0.922172	DECODE	DECODE	1.43992	6280.91	BD.PGC.ruderferCell2018	BRICD5	Transcriptome	BRAIN	SMR	PsychENCODE	SMR	-0.0026203	0.0306579	0.931888		30545856	10.1126/science.aat8127	Gandal et all science	BRAIN
BRICD5	Q6PL45	28309	TRANS	Depression_iPSYCH_2023	DECODE_Specific	+,NA		0.922172	0.922172	DECODE	DECODE	1.43992	6280.91	SCZ	BRICD5	Proteiome	BLOOD	SMR	eQTLGen	SMR	-0.0500839	0.0457678	0.273821		37415601	10.3389/fgene.2023.1191264	Gedik et all Front Genet	BLOOD
BRICD5	Q6PL45	28309	TRANS	Depression_iPSYCH_2023	DECODE_Specific	+,NA		0.922172	0.922172	DECODE	DECODE	1.43992	6280.91	MDD	BRICD5	Proteiome	BRAIN	SMR	BrainMeta	SMR	-0.0218309	0.024267	0.368327		37415601	10.3389/fgene.2023.1191264	Gedik et all Front Genet	BRAIN
BRICD5	Q6PL45	28309	TRANS	Depression_iPSYCH_2023	DECODE_Specific	+,NA		0.922172	0.922172	DECODE	DECODE	1.43992	6280.91	BIP	BRICD5	Proteiome	BRAIN	SMR	BrainMeta	SMR	-0.0138642	0.0324834	0.669519		37415601	10.3389/fgene.2023.1191264	Gedik et all Front Genet	BRAIN
BRICD5	Q6PL45	28309	TRANS	Depression_iPSYCH_2023	DECODE_Specific	+,NA		0.922172	0.922172	DECODE	DECODE	1.43992	6280.91	SCZ	BRICD5	Proteiome	BRAIN	SMR	BrainMeta	SMR	-0.0372512	0.0268513	0.165345		37415601	10.3389/fgene.2023.1191264	Gedik et all Front Genet	BRAIN
BRICD5	Q6PL45	28309	TRANS	Depression_iPSYCH_2023	DECODE_Specific	+,NA		0.922172	0.922172	DECODE	DECODE	1.43992	6280.91	MDD	BRICD5	Proteiome	BLOOD	SMR	eQTLGen	SMR	-0.00969687	0.025107	0.699333		37415601	10.3389/fgene.2023.1191264	Gedik et all Front Genet	BLOOD
BRICD5	Q6PL45	28309	TRANS	Depression_iPSYCH_2023	DECODE_Specific	+,NA		0.922172	0.922172	DECODE	DECODE	1.43992	6280.91	BIP	BRICD5	Proteiome	BLOOD	SMR	eQTLGen	SMR	-0.00456506	0.0553301	0.934245		37415601	10.3389/fgene.2023.1191264	Gedik et all Front Genet	BLOOD
BRICD5	Q6PL45	28309	TRANS	Depression_iPSYCH_2023	DECODE_Specific	+,NA		0.922172	0.922172	DECODE	DECODE	1.43992	6280.91	SCZ.Clozuk.2018	BRICD5	Transcriptome	BRAIN	TWAS	PsychENCODE	FUSION	0.37426		0.708		30545856	10.1126/science.aat8127	Gandal et all science	BRAIN
BRICD5	Q6PL45	28309	TRANS	Depression_iPSYCH_2023	DECODE_Specific	+,NA		0.922172	0.922172	DECODE	DECODE	1.43992	6280.91	Schizophrenia	BRICD5	Transcriptome	brain caudate nucleus	TWAS	Gtex	Fusion			0.0576197		36319771	10.1038/s41593-022-01182-7	Benjamin KJM	brain caudate nucleus
BRICD5	Q6PL45	28309	TRANS	PGC3_SCZ_NoUKB	DECODE_Specific	-,NA		0.270192	0.270192	DECODE	DECODE	0.717737	1840.28	Deepression_Wray_tall	BRICD5	Transcriptome	BRAIN DLPFC	MR	PsychENCODE	TwoSampleMR	-0.01	0.01	0.467		35296807	10.1038/s41380-022-01507-9	Deng et all Mol Psychiatry	BRAIN
BRICD5	Q6PL45	28309	TRANS	PGC3_SCZ_NoUKB	DECODE_Specific	-,NA		0.270192	0.270192	DECODE	DECODE	0.717737	1840.28	SCZ.Clozuk.2018	BRICD5	Transcriptome	BRAIN	SMR	PsychENCODE	SMR	0.00825248	0.0196255	0.674		30545856	10.1126/science.aat8127	Gandal et all science	BRAIN
BRICD5	Q6PL45	28309	TRANS	PGC3_SCZ_NoUKB	DECODE_Specific	-,NA		0.270192	0.270192	DECODE	DECODE	0.717737	1840.28	BD.PGC.ruderferCell2018	BRICD5	Transcriptome	BRAIN	SMR	PsychENCODE	SMR	-0.0026203	0.0306579	0.931888		30545856	10.1126/science.aat8127	Gandal et all science	BRAIN
BRICD5	Q6PL45	28309	TRANS	PGC3_SCZ_NoUKB	DECODE_Specific	-,NA		0.270192	0.270192	DECODE	DECODE	0.717737	1840.28	SCZ	BRICD5	Proteiome	BLOOD	SMR	eQTLGen	SMR	-0.0500839	0.0457678	0.273821		37415601	10.3389/fgene.2023.1191264	Gedik et all Front Genet	BLOOD
BRICD5	Q6PL45	28309	TRANS	PGC3_SCZ_NoUKB	DECODE_Specific	-,NA		0.270192	0.270192	DECODE	DECODE	0.717737	1840.28	MDD	BRICD5	Proteiome	BRAIN	SMR	BrainMeta	SMR	-0.0218309	0.024267	0.368327		37415601	10.3389/fgene.2023.1191264	Gedik et all Front Genet	BRAIN
BRICD5	Q6PL45	28309	TRANS	PGC3_SCZ_NoUKB	DECODE_Specific	-,NA		0.270192	0.270192	DECODE	DECODE	0.717737	1840.28	BIP	BRICD5	Proteiome	BRAIN	SMR	BrainMeta	SMR	-0.0138642	0.0324834	0.669519		37415601	10.3389/fgene.2023.1191264	Gedik et all Front Genet	BRAIN
BRICD5	Q6PL45	28309	TRANS	PGC3_SCZ_NoUKB	DECODE_Specific	-,NA		0.270192	0.270192	DECODE	DECODE	0.717737	1840.28	SCZ	BRICD5	Proteiome	BRAIN	SMR	BrainMeta	SMR	-0.0372512	0.0268513	0.165345		37415601	10.3389/fgene.2023.1191264	Gedik et all Front Genet	BRAIN
BRICD5	Q6PL45	28309	TRANS	PGC3_SCZ_NoUKB	DECODE_Specific	-,NA		0.270192	0.270192	DECODE	DECODE	0.717737	1840.28	MDD	BRICD5	Proteiome	BLOOD	SMR	eQTLGen	SMR	-0.00969687	0.025107	0.699333		37415601	10.3389/fgene.2023.1191264	Gedik et all Front Genet	BLOOD
BRICD5	Q6PL45	28309	TRANS	PGC3_SCZ_NoUKB	DECODE_Specific	-,NA		0.270192	0.270192	DECODE	DECODE	0.717737	1840.28	BIP	BRICD5	Proteiome	BLOOD	SMR	eQTLGen	SMR	-0.00456506	0.0553301	0.934245		37415601	10.3389/fgene.2023.1191264	Gedik et all Front Genet	BLOOD
BRICD5	Q6PL45	28309	TRANS	PGC3_SCZ_NoUKB	DECODE_Specific	-,NA		0.270192	0.270192	DECODE	DECODE	0.717737	1840.28	SCZ.Clozuk.2018	BRICD5	Transcriptome	BRAIN	TWAS	PsychENCODE	FUSION	0.37426		0.708		30545856	10.1126/science.aat8127	Gandal et all science	BRAIN
BRICD5	Q6PL45	28309	TRANS	PGC3_SCZ_NoUKB	DECODE_Specific	-,NA		0.270192	0.270192	DECODE	DECODE	0.717737	1840.28	Schizophrenia	BRICD5	Transcriptome	brain caudate nucleus	TWAS	Gtex	Fusion			0.0576197		36319771	10.1038/s41593-022-01182-7	Benjamin KJM	brain caudate nucleus
BRK1	Q8WUW1	23057	TRANS	BIP_PGC3_noukb	UKBB-PPP_Specific	NA,-		0.367505	0.367505	UKBB_PPP	UKBB_PPP	0.784909	2503.07	Deepression_Wray_tall	BRK1	Transcriptome	BRAIN DLPFC	MR	PsychENCODE	TwoSampleMR	-0.01	0.01	0.596		35296807	10.1038/s41380-022-01507-9	Deng et all Mol Psychiatry	BRAIN
BRK1	Q8WUW1	23057	TRANS	BIP_PGC3_noukb	UKBB-PPP_Specific	NA,-		0.367505	0.367505	UKBB_PPP	UKBB_PPP	0.784909	2503.07	Deepression_Wray_tall	BRK1	Transcriptome	BLOOD	MR	GTEx	TwoSampleMR	-0.01	0.03	0.628		35296807	10.1038/s41380-022-01507-9	Deng et all Mol Psychiatry	BLOOD
BRK1	Q8WUW1	23057	TRANS	BIP_PGC3_noukb	UKBB-PPP_Specific	NA,-		0.367505	0.367505	UKBB_PPP	UKBB_PPP	0.784909	2503.07	SCZ_PGC3	BRK1	Transcriptome	DLPFC	SMR	CMC+GTEX	SMR	0.0909973	0.0423409	0.0316219		35460606	10.1016/j.ajhg.2022.04.004	Jiang eet all Am J Hum Genet	BRAIN
BRK1	Q8WUW1	23057	TRANS	BIP_PGC3_noukb	UKBB-PPP_Specific	NA,-		0.367505	0.367505	UKBB_PPP	UKBB_PPP	0.784909	2503.07	SCZ_PGC3	BRK1	Transcriptome_Transcriptlvel	DLPFC	SMR	CMC+GTEX	SMR	0.055102	0.0232794	0.0179335		35460606	10.1016/j.ajhg.2022.04.004	Jiang eet all Am J Hum Genet	BRAIN
BRK1	Q8WUW1	23057	TRANS	BIP_PGC3_noukb	UKBB-PPP_Specific	NA,-		0.367505	0.367505	UKBB_PPP	UKBB_PPP	0.784909	2503.07	SCZ.Clozuk.2018	BRK1	Transcriptome	BRAIN	SMR	PsychENCODE	SMR	0.0721524	0.0346647	0.0374		30545856	10.1126/science.aat8127	Gandal et all science	BRAIN
BRK1	Q8WUW1	23057	TRANS	BIP_PGC3_noukb	UKBB-PPP_Specific	NA,-		0.367505	0.367505	UKBB_PPP	UKBB_PPP	0.784909	2503.07	BD.PGC.ruderferCell2018	BRK1	Transcriptome	BRAIN	SMR	PsychENCODE	SMR	-0.0226453	0.0502989	0.652556		30545856	10.1126/science.aat8127	Gandal et all science	BRAIN
BRK1	Q8WUW1	23057	TRANS	BIP_PGC3_noukb	UKBB-PPP_Specific	NA,-		0.367505	0.367505	UKBB_PPP	UKBB_PPP	0.784909	2503.07	SCZ	BRK1	Proteiome	BLOOD	SMR	eQTLGen	SMR	0.0329746	0.0129152	0.0106752		37415601	10.3389/fgene.2023.1191264	Gedik et all Front Genet	BLOOD
BRK1	Q8WUW1	23057	TRANS	BIP_PGC3_noukb	UKBB-PPP_Specific	NA,-		0.367505	0.367505	UKBB_PPP	UKBB_PPP	0.784909	2503.07	MDD	BRK1	Proteiome	BRAIN	SMR	BrainMeta	SMR	-0.00919842	0.0178986	0.607309		37415601	10.3389/fgene.2023.1191264	Gedik et all Front Genet	BRAIN
BRK1	Q8WUW1	23057	TRANS	BIP_PGC3_noukb	UKBB-PPP_Specific	NA,-		0.367505	0.367505	UKBB_PPP	UKBB_PPP	0.784909	2503.07	BIP	BRK1	Proteiome	BRAIN	SMR	BrainMeta	SMR	-0.01895	0.0387714	0.62501		37415601	10.3389/fgene.2023.1191264	Gedik et all Front Genet	BRAIN
BRK1	Q8WUW1	23057	TRANS	BIP_PGC3_noukb	UKBB-PPP_Specific	NA,-		0.367505	0.367505	UKBB_PPP	UKBB_PPP	0.784909	2503.07	SCZ	BRK1	Proteiome	BRAIN	SMR	BrainMeta	SMR	0.0901446	0.0369486	0.0146982		37415601	10.3389/fgene.2023.1191264	Gedik et all Front Genet	BRAIN
BRK1	Q8WUW1	23057	TRANS	BIP_PGC3_noukb	UKBB-PPP_Specific	NA,-		0.367505	0.367505	UKBB_PPP	UKBB_PPP	0.784909	2503.07	MDD	BRK1	Proteiome	BLOOD	SMR	eQTLGen	SMR	-0.0037027	0.00660496	0.575074		37415601	10.3389/fgene.2023.1191264	Gedik et all Front Genet	BLOOD
BRK1	Q8WUW1	23057	TRANS	BIP_PGC3_noukb	UKBB-PPP_Specific	NA,-		0.367505	0.367505	UKBB_PPP	UKBB_PPP	0.784909	2503.07	BIP	BRK1	Proteiome	BLOOD	SMR	eQTLGen	SMR	-0.00680806	0.0143107	0.634265		37415601	10.3389/fgene.2023.1191264	Gedik et all Front Genet	BLOOD
BRK1	Q8WUW1	23057	TRANS	BIP_PGC3_noukb	UKBB-PPP_Specific	NA,-		0.367505	0.367505	UKBB_PPP	UKBB_PPP	0.784909	2503.07	SCZ	BRK1	Transcriptome	BRAIN_DLPFC	TWAS	CMC	FUSION	2.067		0.0387		31691811	10.1093/hmg/ddz253	Hall et al Hum Mol Genet	BRAIN
BRK1	Q8WUW1	23057	TRANS	BIP_PGC3_noukb	UKBB-PPP_Specific	NA,-		0.367505	0.367505	UKBB_PPP	UKBB_PPP	0.784909	2503.07	SCZ.Clozuk.2018	BRK1	Transcriptome	BRAIN	TWAS	PsychENCODE	FUSION	2.11764		0.0342		30545856	10.1126/science.aat8127	Gandal et all science	BRAIN
BRK1	Q8WUW1	23057	TRANS	BIP_PGC3_noukb	UKBB-PPP_Specific	NA,-		0.367505	0.367505	UKBB_PPP	UKBB_PPP	0.784909	2503.07	BD.PGC.ruderferCell2018	BRK1	Transcriptome	BRAIN	TWAS	PsychENCODE	FUSION	-0.44384		0.657		30545856	10.1126/science.aat8127	Gandal et all science	BRAIN
BRK1	Q8WUW1	23057	TRANS	BIP_PGC3_noukb	UKBB-PPP_Specific	NA,-		0.367505	0.367505	UKBB_PPP	UKBB_PPP	0.784909	2503.07	SCZ_PGC2	BRK1	Transcriptome	DLPFC	TWAS	Collado-Torres	FUSION	3.0472		0.00231		31174959	10.1016/j.neuron.2019.05.013	ColladoTorres_neuron_twas etal. Neuron	BRAIN
BRK1	Q8WUW1	23057	TRANS	Cognition_Meta	UKBB-PPP_Specific	NA,+		0.145323	0.145323	UKBB_PPP	UKBB_PPP	0.627645	989.796	Deepression_Wray_tall	BRK1	Transcriptome	BRAIN DLPFC	MR	PsychENCODE	TwoSampleMR	-0.01	0.01	0.596		35296807	10.1038/s41380-022-01507-9	Deng et all Mol Psychiatry	BRAIN
BRK1	Q8WUW1	23057	TRANS	Cognition_Meta	UKBB-PPP_Specific	NA,+		0.145323	0.145323	UKBB_PPP	UKBB_PPP	0.627645	989.796	Deepression_Wray_tall	BRK1	Transcriptome	BLOOD	MR	GTEx	TwoSampleMR	-0.01	0.03	0.628		35296807	10.1038/s41380-022-01507-9	Deng et all Mol Psychiatry	BLOOD
BRK1	Q8WUW1	23057	TRANS	Cognition_Meta	UKBB-PPP_Specific	NA,+		0.145323	0.145323	UKBB_PPP	UKBB_PPP	0.627645	989.796	SCZ_PGC3	BRK1	Transcriptome	DLPFC	SMR	CMC+GTEX	SMR	0.0909973	0.0423409	0.0316219		35460606	10.1016/j.ajhg.2022.04.004	Jiang eet all Am J Hum Genet	BRAIN
BRK1	Q8WUW1	23057	TRANS	Cognition_Meta	UKBB-PPP_Specific	NA,+		0.145323	0.145323	UKBB_PPP	UKBB_PPP	0.627645	989.796	SCZ_PGC3	BRK1	Transcriptome_Transcriptlvel	DLPFC	SMR	CMC+GTEX	SMR	0.055102	0.0232794	0.0179335		35460606	10.1016/j.ajhg.2022.04.004	Jiang eet all Am J Hum Genet	BRAIN
BRK1	Q8WUW1	23057	TRANS	Cognition_Meta	UKBB-PPP_Specific	NA,+		0.145323	0.145323	UKBB_PPP	UKBB_PPP	0.627645	989.796	SCZ.Clozuk.2018	BRK1	Transcriptome	BRAIN	SMR	PsychENCODE	SMR	0.0721524	0.0346647	0.0374		30545856	10.1126/science.aat8127	Gandal et all science	BRAIN
BRK1	Q8WUW1	23057	TRANS	Cognition_Meta	UKBB-PPP_Specific	NA,+		0.145323	0.145323	UKBB_PPP	UKBB_PPP	0.627645	989.796	BD.PGC.ruderferCell2018	BRK1	Transcriptome	BRAIN	SMR	PsychENCODE	SMR	-0.0226453	0.0502989	0.652556		30545856	10.1126/science.aat8127	Gandal et all science	BRAIN
BRK1	Q8WUW1	23057	TRANS	Cognition_Meta	UKBB-PPP_Specific	NA,+		0.145323	0.145323	UKBB_PPP	UKBB_PPP	0.627645	989.796	SCZ	BRK1	Proteiome	BLOOD	SMR	eQTLGen	SMR	0.0329746	0.0129152	0.0106752		37415601	10.3389/fgene.2023.1191264	Gedik et all Front Genet	BLOOD
BRK1	Q8WUW1	23057	TRANS	Cognition_Meta	UKBB-PPP_Specific	NA,+		0.145323	0.145323	UKBB_PPP	UKBB_PPP	0.627645	989.796	MDD	BRK1	Proteiome	BRAIN	SMR	BrainMeta	SMR	-0.00919842	0.0178986	0.607309		37415601	10.3389/fgene.2023.1191264	Gedik et all Front Genet	BRAIN
BRK1	Q8WUW1	23057	TRANS	Cognition_Meta	UKBB-PPP_Specific	NA,+		0.145323	0.145323	UKBB_PPP	UKBB_PPP	0.627645	989.796	BIP	BRK1	Proteiome	BRAIN	SMR	BrainMeta	SMR	-0.01895	0.0387714	0.62501		37415601	10.3389/fgene.2023.1191264	Gedik et all Front Genet	BRAIN
BRK1	Q8WUW1	23057	TRANS	Cognition_Meta	UKBB-PPP_Specific	NA,+		0.145323	0.145323	UKBB_PPP	UKBB_PPP	0.627645	989.796	SCZ	BRK1	Proteiome	BRAIN	SMR	BrainMeta	SMR	0.0901446	0.0369486	0.0146982		37415601	10.3389/fgene.2023.1191264	Gedik et all Front Genet	BRAIN
BRK1	Q8WUW1	23057	TRANS	Cognition_Meta	UKBB-PPP_Specific	NA,+		0.145323	0.145323	UKBB_PPP	UKBB_PPP	0.627645	989.796	MDD	BRK1	Proteiome	BLOOD	SMR	eQTLGen	SMR	-0.0037027	0.00660496	0.575074		37415601	10.3389/fgene.2023.1191264	Gedik et all Front Genet	BLOOD
BRK1	Q8WUW1	23057	TRANS	Cognition_Meta	UKBB-PPP_Specific	NA,+		0.145323	0.145323	UKBB_PPP	UKBB_PPP	0.627645	989.796	BIP	BRK1	Proteiome	BLOOD	SMR	eQTLGen	SMR	-0.00680806	0.0143107	0.634265		37415601	10.3389/fgene.2023.1191264	Gedik et all Front Genet	BLOOD
BRK1	Q8WUW1	23057	TRANS	Cognition_Meta	UKBB-PPP_Specific	NA,+		0.145323	0.145323	UKBB_PPP	UKBB_PPP	0.627645	989.796	SCZ	BRK1	Transcriptome	BRAIN_DLPFC	TWAS	CMC	FUSION	2.067		0.0387		31691811	10.1093/hmg/ddz253	Hall et al Hum Mol Genet	BRAIN
BRK1	Q8WUW1	23057	TRANS	Cognition_Meta	UKBB-PPP_Specific	NA,+		0.145323	0.145323	UKBB_PPP	UKBB_PPP	0.627645	989.796	SCZ.Clozuk.2018	BRK1	Transcriptome	BRAIN	TWAS	PsychENCODE	FUSION	2.11764		0.0342		30545856	10.1126/science.aat8127	Gandal et all science	BRAIN
BRK1	Q8WUW1	23057	TRANS	Cognition_Meta	UKBB-PPP_Specific	NA,+		0.145323	0.145323	UKBB_PPP	UKBB_PPP	0.627645	989.796	BD.PGC.ruderferCell2018	BRK1	Transcriptome	BRAIN	TWAS	PsychENCODE	FUSION	-0.44384		0.657		30545856	10.1126/science.aat8127	Gandal et all science	BRAIN
BRK1	Q8WUW1	23057	TRANS	Cognition_Meta	UKBB-PPP_Specific	NA,+		0.145323	0.145323	UKBB_PPP	UKBB_PPP	0.627645	989.796	SCZ_PGC2	BRK1	Transcriptome	DLPFC	TWAS	Collado-Torres	FUSION	3.0472		0.00231		31174959	10.1016/j.neuron.2019.05.013	ColladoTorres_neuron_twas etal. Neuron	BRAIN
BRK1	Q8WUW1	23057	TRANS	Depression_iPSYCH_2023	UKBB-PPP_Specific	NA,-		0.452833	0.452833	UKBB_PPP	UKBB_PPP	1.57119	3084.25	Deepression_Wray_tall	BRK1	Transcriptome	BRAIN DLPFC	MR	PsychENCODE	TwoSampleMR	-0.01	0.01	0.596		35296807	10.1038/s41380-022-01507-9	Deng et all Mol Psychiatry	BRAIN
BRK1	Q8WUW1	23057	TRANS	Depression_iPSYCH_2023	UKBB-PPP_Specific	NA,-		0.452833	0.452833	UKBB_PPP	UKBB_PPP	1.57119	3084.25	Deepression_Wray_tall	BRK1	Transcriptome	BLOOD	MR	GTEx	TwoSampleMR	-0.01	0.03	0.628		35296807	10.1038/s41380-022-01507-9	Deng et all Mol Psychiatry	BLOOD
BRK1	Q8WUW1	23057	TRANS	Depression_iPSYCH_2023	UKBB-PPP_Specific	NA,-		0.452833	0.452833	UKBB_PPP	UKBB_PPP	1.57119	3084.25	SCZ_PGC3	BRK1	Transcriptome	DLPFC	SMR	CMC+GTEX	SMR	0.0909973	0.0423409	0.0316219		35460606	10.1016/j.ajhg.2022.04.004	Jiang eet all Am J Hum Genet	BRAIN
BRK1	Q8WUW1	23057	TRANS	Depression_iPSYCH_2023	UKBB-PPP_Specific	NA,-		0.452833	0.452833	UKBB_PPP	UKBB_PPP	1.57119	3084.25	SCZ_PGC3	BRK1	Transcriptome_Transcriptlvel	DLPFC	SMR	CMC+GTEX	SMR	0.055102	0.0232794	0.0179335		35460606	10.1016/j.ajhg.2022.04.004	Jiang eet all Am J Hum Genet	BRAIN
BRK1	Q8WUW1	23057	TRANS	Depression_iPSYCH_2023	UKBB-PPP_Specific	NA,-		0.452833	0.452833	UKBB_PPP	UKBB_PPP	1.57119	3084.25	SCZ.Clozuk.2018	BRK1	Transcriptome	BRAIN	SMR	PsychENCODE	SMR	0.0721524	0.0346647	0.0374		30545856	10.1126/science.aat8127	Gandal et all science	BRAIN
BRK1	Q8WUW1	23057	TRANS	Depression_iPSYCH_2023	UKBB-PPP_Specific	NA,-		0.452833	0.452833	UKBB_PPP	UKBB_PPP	1.57119	3084.25	BD.PGC.ruderferCell2018	BRK1	Transcriptome	BRAIN	SMR	PsychENCODE	SMR	-0.0226453	0.0502989	0.652556		30545856	10.1126/science.aat8127	Gandal et all science	BRAIN
BRK1	Q8WUW1	23057	TRANS	Depression_iPSYCH_2023	UKBB-PPP_Specific	NA,-		0.452833	0.452833	UKBB_PPP	UKBB_PPP	1.57119	3084.25	SCZ	BRK1	Proteiome	BLOOD	SMR	eQTLGen	SMR	0.0329746	0.0129152	0.0106752		37415601	10.3389/fgene.2023.1191264	Gedik et all Front Genet	BLOOD
BRK1	Q8WUW1	23057	TRANS	Depression_iPSYCH_2023	UKBB-PPP_Specific	NA,-		0.452833	0.452833	UKBB_PPP	UKBB_PPP	1.57119	3084.25	MDD	BRK1	Proteiome	BRAIN	SMR	BrainMeta	SMR	-0.00919842	0.0178986	0.607309		37415601	10.3389/fgene.2023.1191264	Gedik et all Front Genet	BRAIN
BRK1	Q8WUW1	23057	TRANS	Depression_iPSYCH_2023	UKBB-PPP_Specific	NA,-		0.452833	0.452833	UKBB_PPP	UKBB_PPP	1.57119	3084.25	BIP	BRK1	Proteiome	BRAIN	SMR	BrainMeta	SMR	-0.01895	0.0387714	0.62501		37415601	10.3389/fgene.2023.1191264	Gedik et all Front Genet	BRAIN
BRK1	Q8WUW1	23057	TRANS	Depression_iPSYCH_2023	UKBB-PPP_Specific	NA,-		0.452833	0.452833	UKBB_PPP	UKBB_PPP	1.57119	3084.25	SCZ	BRK1	Proteiome	BRAIN	SMR	BrainMeta	SMR	0.0901446	0.0369486	0.0146982		37415601	10.3389/fgene.2023.1191264	Gedik et all Front Genet	BRAIN
BRK1	Q8WUW1	23057	TRANS	Depression_iPSYCH_2023	UKBB-PPP_Specific	NA,-		0.452833	0.452833	UKBB_PPP	UKBB_PPP	1.57119	3084.25	MDD	BRK1	Proteiome	BLOOD	SMR	eQTLGen	SMR	-0.0037027	0.00660496	0.575074		37415601	10.3389/fgene.2023.1191264	Gedik et all Front Genet	BLOOD
BRK1	Q8WUW1	23057	TRANS	Depression_iPSYCH_2023	UKBB-PPP_Specific	NA,-		0.452833	0.452833	UKBB_PPP	UKBB_PPP	1.57119	3084.25	BIP	BRK1	Proteiome	BLOOD	SMR	eQTLGen	SMR	-0.00680806	0.0143107	0.634265		37415601	10.3389/fgene.2023.1191264	Gedik et all Front Genet	BLOOD
BRK1	Q8WUW1	23057	TRANS	Depression_iPSYCH_2023	UKBB-PPP_Specific	NA,-		0.452833	0.452833	UKBB_PPP	UKBB_PPP	1.57119	3084.25	SCZ	BRK1	Transcriptome	BRAIN_DLPFC	TWAS	CMC	FUSION	2.067		0.0387		31691811	10.1093/hmg/ddz253	Hall et al Hum Mol Genet	BRAIN
BRK1	Q8WUW1	23057	TRANS	Depression_iPSYCH_2023	UKBB-PPP_Specific	NA,-		0.452833	0.452833	UKBB_PPP	UKBB_PPP	1.57119	3084.25	SCZ.Clozuk.2018	BRK1	Transcriptome	BRAIN	TWAS	PsychENCODE	FUSION	2.11764		0.0342		30545856	10.1126/science.aat8127	Gandal et all science	BRAIN
BRK1	Q8WUW1	23057	TRANS	Depression_iPSYCH_2023	UKBB-PPP_Specific	NA,-		0.452833	0.452833	UKBB_PPP	UKBB_PPP	1.57119	3084.25	BD.PGC.ruderferCell2018	BRK1	Transcriptome	BRAIN	TWAS	PsychENCODE	FUSION	-0.44384		0.657		30545856	10.1126/science.aat8127	Gandal et all science	BRAIN
BRK1	Q8WUW1	23057	TRANS	Depression_iPSYCH_2023	UKBB-PPP_Specific	NA,-		0.452833	0.452833	UKBB_PPP	UKBB_PPP	1.57119	3084.25	SCZ_PGC2	BRK1	Transcriptome	DLPFC	TWAS	Collado-Torres	FUSION	3.0472		0.00231		31174959	10.1016/j.neuron.2019.05.013	ColladoTorres_neuron_twas etal. Neuron	BRAIN
BRK1	Q8WUW1	23057	TRANS	PGC3_SCZ_NoUKB	UKBB-PPP_Specific	NA,-		0.166997	0.166997	UKBB_PPP	UKBB_PPP	0.55134	1137.41	Deepression_Wray_tall	BRK1	Transcriptome	BRAIN DLPFC	MR	PsychENCODE	TwoSampleMR	-0.01	0.01	0.596		35296807	10.1038/s41380-022-01507-9	Deng et all Mol Psychiatry	BRAIN
BRK1	Q8WUW1	23057	TRANS	PGC3_SCZ_NoUKB	UKBB-PPP_Specific	NA,-		0.166997	0.166997	UKBB_PPP	UKBB_PPP	0.55134	1137.41	Deepression_Wray_tall	BRK1	Transcriptome	BLOOD	MR	GTEx	TwoSampleMR	-0.01	0.03	0.628		35296807	10.1038/s41380-022-01507-9	Deng et all Mol Psychiatry	BLOOD
BRK1	Q8WUW1	23057	TRANS	PGC3_SCZ_NoUKB	UKBB-PPP_Specific	NA,-		0.166997	0.166997	UKBB_PPP	UKBB_PPP	0.55134	1137.41	SCZ_PGC3	BRK1	Transcriptome	DLPFC	SMR	CMC+GTEX	SMR	0.0909973	0.0423409	0.0316219		35460606	10.1016/j.ajhg.2022.04.004	Jiang eet all Am J Hum Genet	BRAIN
BRK1	Q8WUW1	23057	TRANS	PGC3_SCZ_NoUKB	UKBB-PPP_Specific	NA,-		0.166997	0.166997	UKBB_PPP	UKBB_PPP	0.55134	1137.41	SCZ_PGC3	BRK1	Transcriptome_Transcriptlvel	DLPFC	SMR	CMC+GTEX	SMR	0.055102	0.0232794	0.0179335		35460606	10.1016/j.ajhg.2022.04.004	Jiang eet all Am J Hum Genet	BRAIN
BRK1	Q8WUW1	23057	TRANS	PGC3_SCZ_NoUKB	UKBB-PPP_Specific	NA,-		0.166997	0.166997	UKBB_PPP	UKBB_PPP	0.55134	1137.41	SCZ.Clozuk.2018	BRK1	Transcriptome	BRAIN	SMR	PsychENCODE	SMR	0.0721524	0.0346647	0.0374		30545856	10.1126/science.aat8127	Gandal et all science	BRAIN
BRK1	Q8WUW1	23057	TRANS	PGC3_SCZ_NoUKB	UKBB-PPP_Specific	NA,-		0.166997	0.166997	UKBB_PPP	UKBB_PPP	0.55134	1137.41	BD.PGC.ruderferCell2018	BRK1	Transcriptome	BRAIN	SMR	PsychENCODE	SMR	-0.0226453	0.0502989	0.652556		30545856	10.1126/science.aat8127	Gandal et all science	BRAIN
BRK1	Q8WUW1	23057	TRANS	PGC3_SCZ_NoUKB	UKBB-PPP_Specific	NA,-		0.166997	0.166997	UKBB_PPP	UKBB_PPP	0.55134	1137.41	SCZ	BRK1	Proteiome	BLOOD	SMR	eQTLGen	SMR	0.0329746	0.0129152	0.0106752		37415601	10.3389/fgene.2023.1191264	Gedik et all Front Genet	BLOOD
BRK1	Q8WUW1	23057	TRANS	PGC3_SCZ_NoUKB	UKBB-PPP_Specific	NA,-		0.166997	0.166997	UKBB_PPP	UKBB_PPP	0.55134	1137.41	MDD	BRK1	Proteiome	BRAIN	SMR	BrainMeta	SMR	-0.00919842	0.0178986	0.607309		37415601	10.3389/fgene.2023.1191264	Gedik et all Front Genet	BRAIN
BRK1	Q8WUW1	23057	TRANS	PGC3_SCZ_NoUKB	UKBB-PPP_Specific	NA,-		0.166997	0.166997	UKBB_PPP	UKBB_PPP	0.55134	1137.41	BIP	BRK1	Proteiome	BRAIN	SMR	BrainMeta	SMR	-0.01895	0.0387714	0.62501		37415601	10.3389/fgene.2023.1191264	Gedik et all Front Genet	BRAIN
BRK1	Q8WUW1	23057	TRANS	PGC3_SCZ_NoUKB	UKBB-PPP_Specific	NA,-		0.166997	0.166997	UKBB_PPP	UKBB_PPP	0.55134	1137.41	SCZ	BRK1	Proteiome	BRAIN	SMR	BrainMeta	SMR	0.0901446	0.0369486	0.0146982		37415601	10.3389/fgene.2023.1191264	Gedik et all Front Genet	BRAIN
BRK1	Q8WUW1	23057	TRANS	PGC3_SCZ_NoUKB	UKBB-PPP_Specific	NA,-		0.166997	0.166997	UKBB_PPP	UKBB_PPP	0.55134	1137.41	MDD	BRK1	Proteiome	BLOOD	SMR	eQTLGen	SMR	-0.0037027	0.00660496	0.575074		37415601	10.3389/fgene.2023.1191264	Gedik et all Front Genet	BLOOD
BRK1	Q8WUW1	23057	TRANS	PGC3_SCZ_NoUKB	UKBB-PPP_Specific	NA,-		0.166997	0.166997	UKBB_PPP	UKBB_PPP	0.55134	1137.41	BIP	BRK1	Proteiome	BLOOD	SMR	eQTLGen	SMR	-0.00680806	0.0143107	0.634265		37415601	10.3389/fgene.2023.1191264	Gedik et all Front Genet	BLOOD
BRK1	Q8WUW1	23057	TRANS	PGC3_SCZ_NoUKB	UKBB-PPP_Specific	NA,-		0.166997	0.166997	UKBB_PPP	UKBB_PPP	0.55134	1137.41	SCZ	BRK1	Transcriptome	BRAIN_DLPFC	TWAS	CMC	FUSION	2.067		0.0387		31691811	10.1093/hmg/ddz253	Hall et al Hum Mol Genet	BRAIN
BRK1	Q8WUW1	23057	TRANS	PGC3_SCZ_NoUKB	UKBB-PPP_Specific	NA,-		0.166997	0.166997	UKBB_PPP	UKBB_PPP	0.55134	1137.41	SCZ.Clozuk.2018	BRK1	Transcriptome	BRAIN	TWAS	PsychENCODE	FUSION	2.11764		0.0342		30545856	10.1126/science.aat8127	Gandal et all science	BRAIN
BRK1	Q8WUW1	23057	TRANS	PGC3_SCZ_NoUKB	UKBB-PPP_Specific	NA,-		0.166997	0.166997	UKBB_PPP	UKBB_PPP	0.55134	1137.41	BD.PGC.ruderferCell2018	BRK1	Transcriptome	BRAIN	TWAS	PsychENCODE	FUSION	-0.44384		0.657		30545856	10.1126/science.aat8127	Gandal et all science	BRAIN
BRK1	Q8WUW1	23057	TRANS	PGC3_SCZ_NoUKB	UKBB-PPP_Specific	NA,-		0.166997	0.166997	UKBB_PPP	UKBB_PPP	0.55134	1137.41	SCZ_PGC2	BRK1	Transcriptome	DLPFC	TWAS	Collado-Torres	FUSION	3.0472		0.00231		31174959	10.1016/j.neuron.2019.05.013	ColladoTorres_neuron_twas etal. Neuron	BRAIN
BRPF1	P55201	14255	TRANS	BIP_PGC3_noukb	DECODE_Specific	+,NA		0.0165602	0.0165602	DECODE	DECODE	0.187361	112.791	SCZ	BRPF1	Proteiome	BLOOD	SMR	eQTLGen	SMR	0.205858	0.0885231	0.0200466		37415601	10.3389/fgene.2023.1191264	Gedik et all Front Genet	BLOOD
BRPF1	P55201	14255	TRANS	BIP_PGC3_noukb	DECODE_Specific	+,NA		0.0165602	0.0165602	DECODE	DECODE	0.187361	112.791	MDD	BRPF1	Proteiome	BLOOD	SMR	eQTLGen	SMR	-0.0135289	0.0415861	0.744937		37415601	10.3389/fgene.2023.1191264	Gedik et all Front Genet	BLOOD
BRPF1	P55201	14255	TRANS	BIP_PGC3_noukb	DECODE_Specific	+,NA		0.0165602	0.0165602	DECODE	DECODE	0.187361	112.791	BIP	BRPF1	Proteiome	BLOOD	SMR	eQTLGen	SMR	0.147339	0.0955015	0.122882		37415601	10.3389/fgene.2023.1191264	Gedik et all Front Genet	BLOOD
BRPF1	P55201	14255	TRANS	Cognition_Meta	DECODE_Specific	+,NA		0.0829378	0.0829378	DECODE	DECODE	0.469567	564.89	SCZ	BRPF1	Proteiome	BLOOD	SMR	eQTLGen	SMR	0.205858	0.0885231	0.0200466		37415601	10.3389/fgene.2023.1191264	Gedik et all Front Genet	BLOOD
BRPF1	P55201	14255	TRANS	Cognition_Meta	DECODE_Specific	+,NA		0.0829378	0.0829378	DECODE	DECODE	0.469567	564.89	MDD	BRPF1	Proteiome	BLOOD	SMR	eQTLGen	SMR	-0.0135289	0.0415861	0.744937		37415601	10.3389/fgene.2023.1191264	Gedik et all Front Genet	BLOOD
BRPF1	P55201	14255	TRANS	Cognition_Meta	DECODE_Specific	+,NA		0.0829378	0.0829378	DECODE	DECODE	0.469567	564.89	BIP	BRPF1	Proteiome	BLOOD	SMR	eQTLGen	SMR	0.147339	0.0955015	0.122882		37415601	10.3389/fgene.2023.1191264	Gedik et all Front Genet	BLOOD
BRPF1	P55201	14255	TRANS	Depression_iPSYCH_2023	DECODE_Specific	+,NA		0.94974	0.94974	DECODE	DECODE	1.45038	6468.68	SCZ	BRPF1	Proteiome	BLOOD	SMR	eQTLGen	SMR	0.205858	0.0885231	0.0200466		37415601	10.3389/fgene.2023.1191264	Gedik et all Front Genet	BLOOD
BRPF1	P55201	14255	TRANS	Depression_iPSYCH_2023	DECODE_Specific	+,NA		0.94974	0.94974	DECODE	DECODE	1.45038	6468.68	MDD	BRPF1	Proteiome	BLOOD	SMR	eQTLGen	SMR	-0.0135289	0.0415861	0.744937		37415601	10.3389/fgene.2023.1191264	Gedik et all Front Genet	BLOOD
BRPF1	P55201	14255	TRANS	Depression_iPSYCH_2023	DECODE_Specific	+,NA		0.94974	0.94974	DECODE	DECODE	1.45038	6468.68	BIP	BRPF1	Proteiome	BLOOD	SMR	eQTLGen	SMR	0.147339	0.0955015	0.122882		37415601	10.3389/fgene.2023.1191264	Gedik et all Front Genet	BLOOD
BRPF1	P55201	14255	TRANS	PGC3_SCZ_NoUKB	DECODE_Specific	+,NA		0.0748688	0.0748688	DECODE	DECODE	0.33048	509.931	SCZ	BRPF1	Proteiome	BLOOD	SMR	eQTLGen	SMR	0.205858	0.0885231	0.0200466		37415601	10.3389/fgene.2023.1191264	Gedik et all Front Genet	BLOOD
BRPF1	P55201	14255	TRANS	PGC3_SCZ_NoUKB	DECODE_Specific	+,NA		0.0748688	0.0748688	DECODE	DECODE	0.33048	509.931	MDD	BRPF1	Proteiome	BLOOD	SMR	eQTLGen	SMR	-0.0135289	0.0415861	0.744937		37415601	10.3389/fgene.2023.1191264	Gedik et all Front Genet	BLOOD
BRPF1	P55201	14255	TRANS	PGC3_SCZ_NoUKB	DECODE_Specific	+,NA		0.0748688	0.0748688	DECODE	DECODE	0.33048	509.931	BIP	BRPF1	Proteiome	BLOOD	SMR	eQTLGen	SMR	0.147339	0.0955015	0.122882		37415601	10.3389/fgene.2023.1191264	Gedik et all Front Genet	BLOOD
BRSK2	Q8IWQ3	11405	CIS	PGC3_SCZ_NoUKB	BOTH	-,-	0.00100944	0.000694179	0.142242	UKBB_PPP	DECODE	0.0249504	2.59484	SCZ	BRSK2	Proteome	PLASMA	MR	deCODE	TwoSampleMR	-0.0782179	0.0483036	0.105383		37085628	10.1007/s00439-023-02562-0	Dang et al Human Genetics	BLOOD
BRSK2	Q8IWQ3	11405	CIS	PGC3_SCZ_NoUKB	BOTH	-,-	0.00100944	0.000694179	0.142242	UKBB_PPP	DECODE	0.0249504	2.59484	BIP	BRSK2	Proteome	PLASMA	MR	deCODE	TwoSampleMR	-0.0235675	0.0649799	0.716837		37085628	10.1007/s00439-023-02562-0	Dang et al Human Genetics	BLOOD
BRSK2	Q8IWQ3	11405	CIS	PGC3_SCZ_NoUKB	BOTH	-,-	0.00100944	0.000694179	0.142242	UKBB_PPP	DECODE	0.0249504	2.59484	MDD	BRSK2	Proteome	PLASMA	MR	deCODE	TwoSampleMR	0.0618612	0.0234262	0.008274		37085628	10.1007/s00439-023-02562-0	Dang et al Human Genetics	BLOOD
BRSK2	Q8IWQ3	11405	CIS	PGC3_SCZ_NoUKB	BOTH	-,-	0.00100944	0.000694179	0.142242	UKBB_PPP	DECODE	0.0249504	2.59484	Bipolar disorder	BRSK2	Proteome	PLASMA	MR	FENLAND	TwoSampleMR	-0.0158162	0.0340425	0.642218		36280454	https://doi.org/10.1016/j.biopsych.2022.08.015	Lu et al Biol Psychiatry	BLOOD
BRSK2	Q8IWQ3	11405	CIS	PGC3_SCZ_NoUKB	BOTH	-,-	0.00100944	0.000694179	0.142242	UKBB_PPP	DECODE	0.0249504	2.59484	Major depressive disorder	BRSK2	Proteome	PLASMA	MR	FENLAND	TwoSampleMR	0.0158055	0.0151976	0.29834		36280454	https://doi.org/10.1016/j.biopsych.2022.08.015	Lu et al Biol Psychiatry	BLOOD
BRSK2	Q8IWQ3	11405	CIS	PGC3_SCZ_NoUKB	BOTH	-,-	0.00100944	0.000694179	0.142242	UKBB_PPP	DECODE	0.0249504	2.59484	Schizophrenia	BRSK2	Proteome	PLASMA	MR	FENLAND	TwoSampleMR	-0.0349417	0.0267477	0.191436		36280454	https://doi.org/10.1016/j.biopsych.2022.08.015	Lu et al Biol Psychiatry	BLOOD
BRSK2	Q8IWQ3	11405	CIS	PGC3_SCZ_NoUKB	BOTH	-,-	0.00100944	0.000694179	0.142242	UKBB_PPP	DECODE	0.0249504	2.59484	SCZ_PGC3	BRSK2	Transcriptome_Transcriptlvel	DLPFC	SMR	CMC+GTEX	SMR	0.0406062	0.035225	0.249007		35460606	10.1016/j.ajhg.2022.04.004	Jiang eet all Am J Hum Genet	BRAIN
BRSK2	Q8IWQ3	11405	CIS	PGC3_SCZ_NoUKB	BOTH	-,-	0.00100944	0.000694179	0.142242	UKBB_PPP	DECODE	0.0249504	2.59484	SCZ_PGC3	BRSK2	Transcriptome_Transcriptlvel	DLPFC	SMR	CMC+GTEX	SMR	-0.0349031	0.0374361	0.351162		35460606	10.1016/j.ajhg.2022.04.004	Jiang eet all Am J Hum Genet	BRAIN
BRSK2	Q8IWQ3	11405	CIS	PGC3_SCZ_NoUKB	BOTH	-,-	0.00100944	0.000694179	0.142242	UKBB_PPP	DECODE	0.0249504	2.59484	SCZ	BRSK2	Proteiome	BLOOD	SMR	eQTLGen	SMR	-0.425998	0.150985	0.00478048		37415601	10.3389/fgene.2023.1191264	Gedik et all Front Genet	BLOOD
BRSK2	Q8IWQ3	11405	CIS	PGC3_SCZ_NoUKB	BOTH	-,-	0.00100944	0.000694179	0.142242	UKBB_PPP	DECODE	0.0249504	2.59484	MDD	BRSK2	Proteiome	BLOOD	SMR	eQTLGen	SMR	-0.00637911	0.0701765	0.927571		37415601	10.3389/fgene.2023.1191264	Gedik et all Front Genet	BLOOD
BRSK2	Q8IWQ3	11405	CIS	PGC3_SCZ_NoUKB	BOTH	-,-	0.00100944	0.000694179	0.142242	UKBB_PPP	DECODE	0.0249504	2.59484	BIP	BRSK2	Proteiome	BLOOD	SMR	eQTLGen	SMR	0.0415182	0.158003	0.792729		37415601	10.3389/fgene.2023.1191264	Gedik et all Front Genet	BLOOD
BRSK2	Q8IWQ3	11405	CIS	PGC3_SCZ_NoUKB	BOTH	-,-	0.00100944	0.000694179	0.142242	UKBB_PPP	DECODE	0.0249504	2.59484	SCZ	BRSK2	Proteiome	BLOOD	SMR	deCODE	SMR	-0.0565474	0.0507042	0.264747		37415601	10.3389/fgene.2023.1191264	Gedik et all Front Genet	BLOOD
BRSK2	Q8IWQ3	11405	CIS	PGC3_SCZ_NoUKB	BOTH	-,-	0.00100944	0.000694179	0.142242	UKBB_PPP	DECODE	0.0249504	2.59484	MDD	BRSK2	Proteiome	BLOOD	SMR	deCODE	SMR	0.0253019	0.0287876	0.379446		37415601	10.3389/fgene.2023.1191264	Gedik et all Front Genet	BLOOD
BRSK2	Q8IWQ3	11405	CIS	PGC3_SCZ_NoUKB	BOTH	-,-	0.00100944	0.000694179	0.142242	UKBB_PPP	DECODE	0.0249504	2.59484	BIP	BRSK2	Proteiome	BLOOD	SMR	deCODE	SMR	-0.0235675	0.0649935	0.716894		37415601	10.3389/fgene.2023.1191264	Gedik et all Front Genet	BLOOD
BRSK2	Q8IWQ3	11405	CIS	PGC3_SCZ_NoUKB	BOTH	-,-	0.00100944	0.000694179	0.142242	UKBB_PPP	DECODE	0.0249504	2.59484	Depression Howard et all	BRSK2	Proteiome	BRAIN	PWAS	ROS/MAP	FUSION	0.245081		0.806		33846625	10.1038/s41593-021-00832-6	Wingo Nat Neurosci	BRAIN
BRSK2	Q8IWQ3	11405	CIS	Cognition_Meta	BOTH	+,+	0.0637982	0.0637982	0.113291	metap	UKBB_PPP	0.54447	238.478	SCZ	BRSK2	Proteome	PLASMA	MR	deCODE	TwoSampleMR	-0.0782179	0.0483036	0.105383		37085628	10.1007/s00439-023-02562-0	Dang et al Human Genetics	BLOOD
BRSK2	Q8IWQ3	11405	CIS	Cognition_Meta	BOTH	+,+	0.0637982	0.0637982	0.113291	metap	UKBB_PPP	0.54447	238.478	BIP	BRSK2	Proteome	PLASMA	MR	deCODE	TwoSampleMR	-0.0235675	0.0649799	0.716837		37085628	10.1007/s00439-023-02562-0	Dang et al Human Genetics	BLOOD
BRSK2	Q8IWQ3	11405	CIS	Cognition_Meta	BOTH	+,+	0.0637982	0.0637982	0.113291	metap	UKBB_PPP	0.54447	238.478	MDD	BRSK2	Proteome	PLASMA	MR	deCODE	TwoSampleMR	0.0618612	0.0234262	0.008274		37085628	10.1007/s00439-023-02562-0	Dang et al Human Genetics	BLOOD
BRSK2	Q8IWQ3	11405	CIS	Cognition_Meta	BOTH	+,+	0.0637982	0.0637982	0.113291	metap	UKBB_PPP	0.54447	238.478	Bipolar disorder	BRSK2	Proteome	PLASMA	MR	FENLAND	TwoSampleMR	-0.0158162	0.0340425	0.642218		36280454	https://doi.org/10.1016/j.biopsych.2022.08.015	Lu et al Biol Psychiatry	BLOOD
BRSK2	Q8IWQ3	11405	CIS	Cognition_Meta	BOTH	+,+	0.0637982	0.0637982	0.113291	metap	UKBB_PPP	0.54447	238.478	Major depressive disorder	BRSK2	Proteome	PLASMA	MR	FENLAND	TwoSampleMR	0.0158055	0.0151976	0.29834		36280454	https://doi.org/10.1016/j.biopsych.2022.08.015	Lu et al Biol Psychiatry	BLOOD
BRSK2	Q8IWQ3	11405	CIS	Cognition_Meta	BOTH	+,+	0.0637982	0.0637982	0.113291	metap	UKBB_PPP	0.54447	238.478	Schizophrenia	BRSK2	Proteome	PLASMA	MR	FENLAND	TwoSampleMR	-0.0349417	0.0267477	0.191436		36280454	https://doi.org/10.1016/j.biopsych.2022.08.015	Lu et al Biol Psychiatry	BLOOD
BRSK2	Q8IWQ3	11405	CIS	Cognition_Meta	BOTH	+,+	0.0637982	0.0637982	0.113291	metap	UKBB_PPP	0.54447	238.478	SCZ_PGC3	BRSK2	Transcriptome_Transcriptlvel	DLPFC	SMR	CMC+GTEX	SMR	0.0406062	0.035225	0.249007		35460606	10.1016/j.ajhg.2022.04.004	Jiang eet all Am J Hum Genet	BRAIN
BRSK2	Q8IWQ3	11405	CIS	Cognition_Meta	BOTH	+,+	0.0637982	0.0637982	0.113291	metap	UKBB_PPP	0.54447	238.478	SCZ_PGC3	BRSK2	Transcriptome_Transcriptlvel	DLPFC	SMR	CMC+GTEX	SMR	-0.0349031	0.0374361	0.351162		35460606	10.1016/j.ajhg.2022.04.004	Jiang eet all Am J Hum Genet	BRAIN
BRSK2	Q8IWQ3	11405	CIS	Cognition_Meta	BOTH	+,+	0.0637982	0.0637982	0.113291	metap	UKBB_PPP	0.54447	238.478	SCZ	BRSK2	Proteiome	BLOOD	SMR	eQTLGen	SMR	-0.425998	0.150985	0.00478048		37415601	10.3389/fgene.2023.1191264	Gedik et all Front Genet	BLOOD
BRSK2	Q8IWQ3	11405	CIS	Cognition_Meta	BOTH	+,+	0.0637982	0.0637982	0.113291	metap	UKBB_PPP	0.54447	238.478	MDD	BRSK2	Proteiome	BLOOD	SMR	eQTLGen	SMR	-0.00637911	0.0701765	0.927571		37415601	10.3389/fgene.2023.1191264	Gedik et all Front Genet	BLOOD
BRSK2	Q8IWQ3	11405	CIS	Cognition_Meta	BOTH	+,+	0.0637982	0.0637982	0.113291	metap	UKBB_PPP	0.54447	238.478	BIP	BRSK2	Proteiome	BLOOD	SMR	eQTLGen	SMR	0.0415182	0.158003	0.792729		37415601	10.3389/fgene.2023.1191264	Gedik et all Front Genet	BLOOD
BRSK2	Q8IWQ3	11405	CIS	Cognition_Meta	BOTH	+,+	0.0637982	0.0637982	0.113291	metap	UKBB_PPP	0.54447	238.478	SCZ	BRSK2	Proteiome	BLOOD	SMR	deCODE	SMR	-0.0565474	0.0507042	0.264747		37415601	10.3389/fgene.2023.1191264	Gedik et all Front Genet	BLOOD
BRSK2	Q8IWQ3	11405	CIS	Cognition_Meta	BOTH	+,+	0.0637982	0.0637982	0.113291	metap	UKBB_PPP	0.54447	238.478	MDD	BRSK2	Proteiome	BLOOD	SMR	deCODE	SMR	0.0253019	0.0287876	0.379446		37415601	10.3389/fgene.2023.1191264	Gedik et all Front Genet	BLOOD
BRSK2	Q8IWQ3	11405	CIS	Cognition_Meta	BOTH	+,+	0.0637982	0.0637982	0.113291	metap	UKBB_PPP	0.54447	238.478	BIP	BRSK2	Proteiome	BLOOD	SMR	deCODE	SMR	-0.0235675	0.0649935	0.716894		37415601	10.3389/fgene.2023.1191264	Gedik et all Front Genet	BLOOD
BRSK2	Q8IWQ3	11405	CIS	Cognition_Meta	BOTH	+,+	0.0637982	0.0637982	0.113291	metap	UKBB_PPP	0.54447	238.478	Depression Howard et all	BRSK2	Proteiome	BRAIN	PWAS	ROS/MAP	FUSION	0.245081		0.806		33846625	10.1038/s41593-021-00832-6	Wingo Nat Neurosci	BRAIN
BRSK2	Q8IWQ3	11405	CIS	BIP_PGC3_noukb	BOTH	-,-	0.802672	0.47177	0.936386	UKBB_PPP	DECODE	1.11683	1763.48	SCZ	BRSK2	Proteome	PLASMA	MR	deCODE	TwoSampleMR	-0.0782179	0.0483036	0.105383		37085628	10.1007/s00439-023-02562-0	Dang et al Human Genetics	BLOOD
BRSK2	Q8IWQ3	11405	CIS	BIP_PGC3_noukb	BOTH	-,-	0.802672	0.47177	0.936386	UKBB_PPP	DECODE	1.11683	1763.48	BIP	BRSK2	Proteome	PLASMA	MR	deCODE	TwoSampleMR	-0.0235675	0.0649799	0.716837		37085628	10.1007/s00439-023-02562-0	Dang et al Human Genetics	BLOOD
BRSK2	Q8IWQ3	11405	CIS	BIP_PGC3_noukb	BOTH	-,-	0.802672	0.47177	0.936386	UKBB_PPP	DECODE	1.11683	1763.48	MDD	BRSK2	Proteome	PLASMA	MR	deCODE	TwoSampleMR	0.0618612	0.0234262	0.008274		37085628	10.1007/s00439-023-02562-0	Dang et al Human Genetics	BLOOD
BRSK2	Q8IWQ3	11405	CIS	BIP_PGC3_noukb	BOTH	-,-	0.802672	0.47177	0.936386	UKBB_PPP	DECODE	1.11683	1763.48	Bipolar disorder	BRSK2	Proteome	PLASMA	MR	FENLAND	TwoSampleMR	-0.0158162	0.0340425	0.642218		36280454	https://doi.org/10.1016/j.biopsych.2022.08.015	Lu et al Biol Psychiatry	BLOOD
BRSK2	Q8IWQ3	11405	CIS	BIP_PGC3_noukb	BOTH	-,-	0.802672	0.47177	0.936386	UKBB_PPP	DECODE	1.11683	1763.48	Major depressive disorder	BRSK2	Proteome	PLASMA	MR	FENLAND	TwoSampleMR	0.0158055	0.0151976	0.29834		36280454	https://doi.org/10.1016/j.biopsych.2022.08.015	Lu et al Biol Psychiatry	BLOOD
BRSK2	Q8IWQ3	11405	CIS	BIP_PGC3_noukb	BOTH	-,-	0.802672	0.47177	0.936386	UKBB_PPP	DECODE	1.11683	1763.48	Schizophrenia	BRSK2	Proteome	PLASMA	MR	FENLAND	TwoSampleMR	-0.0349417	0.0267477	0.191436		36280454	https://doi.org/10.1016/j.biopsych.2022.08.015	Lu et al Biol Psychiatry	BLOOD
BRSK2	Q8IWQ3	11405	CIS	BIP_PGC3_noukb	BOTH	-,-	0.802672	0.47177	0.936386	UKBB_PPP	DECODE	1.11683	1763.48	SCZ_PGC3	BRSK2	Transcriptome_Transcriptlvel	DLPFC	SMR	CMC+GTEX	SMR	0.0406062	0.035225	0.249007		35460606	10.1016/j.ajhg.2022.04.004	Jiang eet all Am J Hum Genet	BRAIN
BRSK2	Q8IWQ3	11405	CIS	BIP_PGC3_noukb	BOTH	-,-	0.802672	0.47177	0.936386	UKBB_PPP	DECODE	1.11683	1763.48	SCZ_PGC3	BRSK2	Transcriptome_Transcriptlvel	DLPFC	SMR	CMC+GTEX	SMR	-0.0349031	0.0374361	0.351162		35460606	10.1016/j.ajhg.2022.04.004	Jiang eet all Am J Hum Genet	BRAIN
BRSK2	Q8IWQ3	11405	CIS	BIP_PGC3_noukb	BOTH	-,-	0.802672	0.47177	0.936386	UKBB_PPP	DECODE	1.11683	1763.48	SCZ	BRSK2	Proteiome	BLOOD	SMR	eQTLGen	SMR	-0.425998	0.150985	0.00478048		37415601	10.3389/fgene.2023.1191264	Gedik et all Front Genet	BLOOD
BRSK2	Q8IWQ3	11405	CIS	BIP_PGC3_noukb	BOTH	-,-	0.802672	0.47177	0.936386	UKBB_PPP	DECODE	1.11683	1763.48	MDD	BRSK2	Proteiome	BLOOD	SMR	eQTLGen	SMR	-0.00637911	0.0701765	0.927571		37415601	10.3389/fgene.2023.1191264	Gedik et all Front Genet	BLOOD
BRSK2	Q8IWQ3	11405	CIS	BIP_PGC3_noukb	BOTH	-,-	0.802672	0.47177	0.936386	UKBB_PPP	DECODE	1.11683	1763.48	BIP	BRSK2	Proteiome	BLOOD	SMR	eQTLGen	SMR	0.0415182	0.158003	0.792729		37415601	10.3389/fgene.2023.1191264	Gedik et all Front Genet	BLOOD
BRSK2	Q8IWQ3	11405	CIS	BIP_PGC3_noukb	BOTH	-,-	0.802672	0.47177	0.936386	UKBB_PPP	DECODE	1.11683	1763.48	SCZ	BRSK2	Proteiome	BLOOD	SMR	deCODE	SMR	-0.0565474	0.0507042	0.264747		37415601	10.3389/fgene.2023.1191264	Gedik et all Front Genet	BLOOD
BRSK2	Q8IWQ3	11405	CIS	BIP_PGC3_noukb	BOTH	-,-	0.802672	0.47177	0.936386	UKBB_PPP	DECODE	1.11683	1763.48	MDD	BRSK2	Proteiome	BLOOD	SMR	deCODE	SMR	0.0253019	0.0287876	0.379446		37415601	10.3389/fgene.2023.1191264	Gedik et all Front Genet	BLOOD
BRSK2	Q8IWQ3	11405	CIS	BIP_PGC3_noukb	BOTH	-,-	0.802672	0.47177	0.936386	UKBB_PPP	DECODE	1.11683	1763.48	BIP	BRSK2	Proteiome	BLOOD	SMR	deCODE	SMR	-0.0235675	0.0649935	0.716894		37415601	10.3389/fgene.2023.1191264	Gedik et all Front Genet	BLOOD
BRSK2	Q8IWQ3	11405	CIS	BIP_PGC3_noukb	BOTH	-,-	0.802672	0.47177	0.936386	UKBB_PPP	DECODE	1.11683	1763.48	Depression Howard et all	BRSK2	Proteiome	BRAIN	PWAS	ROS/MAP	FUSION	0.245081		0.806		33846625	10.1038/s41593-021-00832-6	Wingo Nat Neurosci	BRAIN
BRSK2	Q8IWQ3	11405	CIS	Depression_iPSYCH_2023	BOTH	-,-	0.865929	0.538203	0.983132	DECODE	UKBB_PPP	1.21486	2011.8	SCZ	BRSK2	Proteome	PLASMA	MR	deCODE	TwoSampleMR	-0.0782179	0.0483036	0.105383		37085628	10.1007/s00439-023-02562-0	Dang et al Human Genetics	BLOOD
BRSK2	Q8IWQ3	11405	CIS	Depression_iPSYCH_2023	BOTH	-,-	0.865929	0.538203	0.983132	DECODE	UKBB_PPP	1.21486	2011.8	BIP	BRSK2	Proteome	PLASMA	MR	deCODE	TwoSampleMR	-0.0235675	0.0649799	0.716837		37085628	10.1007/s00439-023-02562-0	Dang et al Human Genetics	BLOOD
BRSK2	Q8IWQ3	11405	CIS	Depression_iPSYCH_2023	BOTH	-,-	0.865929	0.538203	0.983132	DECODE	UKBB_PPP	1.21486	2011.8	MDD	BRSK2	Proteome	PLASMA	MR	deCODE	TwoSampleMR	0.0618612	0.0234262	0.008274		37085628	10.1007/s00439-023-02562-0	Dang et al Human Genetics	BLOOD
BRSK2	Q8IWQ3	11405	CIS	Depression_iPSYCH_2023	BOTH	-,-	0.865929	0.538203	0.983132	DECODE	UKBB_PPP	1.21486	2011.8	Bipolar disorder	BRSK2	Proteome	PLASMA	MR	FENLAND	TwoSampleMR	-0.0158162	0.0340425	0.642218		36280454	https://doi.org/10.1016/j.biopsych.2022.08.015	Lu et al Biol Psychiatry	BLOOD
BRSK2	Q8IWQ3	11405	CIS	Depression_iPSYCH_2023	BOTH	-,-	0.865929	0.538203	0.983132	DECODE	UKBB_PPP	1.21486	2011.8	Major depressive disorder	BRSK2	Proteome	PLASMA	MR	FENLAND	TwoSampleMR	0.0158055	0.0151976	0.29834		36280454	https://doi.org/10.1016/j.biopsych.2022.08.015	Lu et al Biol Psychiatry	BLOOD
BRSK2	Q8IWQ3	11405	CIS	Depression_iPSYCH_2023	BOTH	-,-	0.865929	0.538203	0.983132	DECODE	UKBB_PPP	1.21486	2011.8	Schizophrenia	BRSK2	Proteome	PLASMA	MR	FENLAND	TwoSampleMR	-0.0349417	0.0267477	0.191436		36280454	https://doi.org/10.1016/j.biopsych.2022.08.015	Lu et al Biol Psychiatry	BLOOD
BRSK2	Q8IWQ3	11405	CIS	Depression_iPSYCH_2023	BOTH	-,-	0.865929	0.538203	0.983132	DECODE	UKBB_PPP	1.21486	2011.8	SCZ_PGC3	BRSK2	Transcriptome_Transcriptlvel	DLPFC	SMR	CMC+GTEX	SMR	0.0406062	0.035225	0.249007		35460606	10.1016/j.ajhg.2022.04.004	Jiang eet all Am J Hum Genet	BRAIN
BRSK2	Q8IWQ3	11405	CIS	Depression_iPSYCH_2023	BOTH	-,-	0.865929	0.538203	0.983132	DECODE	UKBB_PPP	1.21486	2011.8	SCZ_PGC3	BRSK2	Transcriptome_Transcriptlvel	DLPFC	SMR	CMC+GTEX	SMR	-0.0349031	0.0374361	0.351162		35460606	10.1016/j.ajhg.2022.04.004	Jiang eet all Am J Hum Genet	BRAIN
BRSK2	Q8IWQ3	11405	CIS	Depression_iPSYCH_2023	BOTH	-,-	0.865929	0.538203	0.983132	DECODE	UKBB_PPP	1.21486	2011.8	SCZ	BRSK2	Proteiome	BLOOD	SMR	eQTLGen	SMR	-0.425998	0.150985	0.00478048		37415601	10.3389/fgene.2023.1191264	Gedik et all Front Genet	BLOOD
BRSK2	Q8IWQ3	11405	CIS	Depression_iPSYCH_2023	BOTH	-,-	0.865929	0.538203	0.983132	DECODE	UKBB_PPP	1.21486	2011.8	MDD	BRSK2	Proteiome	BLOOD	SMR	eQTLGen	SMR	-0.00637911	0.0701765	0.927571		37415601	10.3389/fgene.2023.1191264	Gedik et all Front Genet	BLOOD
BRSK2	Q8IWQ3	11405	CIS	Depression_iPSYCH_2023	BOTH	-,-	0.865929	0.538203	0.983132	DECODE	UKBB_PPP	1.21486	2011.8	BIP	BRSK2	Proteiome	BLOOD	SMR	eQTLGen	SMR	0.0415182	0.158003	0.792729		37415601	10.3389/fgene.2023.1191264	Gedik et all Front Genet	BLOOD
BRSK2	Q8IWQ3	11405	CIS	Depression_iPSYCH_2023	BOTH	-,-	0.865929	0.538203	0.983132	DECODE	UKBB_PPP	1.21486	2011.8	SCZ	BRSK2	Proteiome	BLOOD	SMR	deCODE	SMR	-0.0565474	0.0507042	0.264747		37415601	10.3389/fgene.2023.1191264	Gedik et all Front Genet	BLOOD
BRSK2	Q8IWQ3	11405	CIS	Depression_iPSYCH_2023	BOTH	-,-	0.865929	0.538203	0.983132	DECODE	UKBB_PPP	1.21486	2011.8	MDD	BRSK2	Proteiome	BLOOD	SMR	deCODE	SMR	0.0253019	0.0287876	0.379446		37415601	10.3389/fgene.2023.1191264	Gedik et all Front Genet	BLOOD
BRSK2	Q8IWQ3	11405	CIS	Depression_iPSYCH_2023	BOTH	-,-	0.865929	0.538203	0.983132	DECODE	UKBB_PPP	1.21486	2011.8	BIP	BRSK2	Proteiome	BLOOD	SMR	deCODE	SMR	-0.0235675	0.0649935	0.716894		37415601	10.3389/fgene.2023.1191264	Gedik et all Front Genet	BLOOD
BRSK2	Q8IWQ3	11405	CIS	Depression_iPSYCH_2023	BOTH	-,-	0.865929	0.538203	0.983132	DECODE	UKBB_PPP	1.21486	2011.8	Depression Howard et all	BRSK2	Proteiome	BRAIN	PWAS	ROS/MAP	FUSION	0.245081		0.806		33846625	10.1038/s41593-021-00832-6	Wingo Nat Neurosci	BRAIN
BSG	P35613	1116	CIS	Depression_iPSYCH_2023	UKBB-PPP_Specific	NA,+		0.00611062	0.00611062	UKBB_PPP	UKBB_PPP	0.285519	22.8415	SCZ	BSG	Proteiome	BLOOD	SMR	eQTLGen	SMR	-0.0279318	0.0242313	0.249028		37415601	10.3389/fgene.2023.1191264	Gedik et all Front Genet	BLOOD
BSG	P35613	1116	CIS	Depression_iPSYCH_2023	UKBB-PPP_Specific	NA,+		0.00611062	0.00611062	UKBB_PPP	UKBB_PPP	0.285519	22.8415	MDD	BSG	Proteiome	BRAIN	SMR	BrainMeta	SMR	0.0222632	0.0211621	0.292786		37415601	10.3389/fgene.2023.1191264	Gedik et all Front Genet	BRAIN
BSG	P35613	1116	CIS	Depression_iPSYCH_2023	UKBB-PPP_Specific	NA,+		0.00611062	0.00611062	UKBB_PPP	UKBB_PPP	0.285519	22.8415	BIP	BSG	Proteiome	BRAIN	SMR	BrainMeta	SMR	-0.0539414	0.0506546	0.286927		37415601	10.3389/fgene.2023.1191264	Gedik et all Front Genet	BRAIN
BSG	P35613	1116	CIS	Depression_iPSYCH_2023	UKBB-PPP_Specific	NA,+		0.00611062	0.00611062	UKBB_PPP	UKBB_PPP	0.285519	22.8415	SCZ	BSG	Proteiome	BRAIN	SMR	BrainMeta	SMR	0.0117929	0.0395359	0.765487		37415601	10.3389/fgene.2023.1191264	Gedik et all Front Genet	BRAIN
BSG	P35613	1116	CIS	Depression_iPSYCH_2023	UKBB-PPP_Specific	NA,+		0.00611062	0.00611062	UKBB_PPP	UKBB_PPP	0.285519	22.8415	MDD	BSG	Proteiome	BLOOD	SMR	eQTLGen	SMR	0.020431	0.0153375	0.182827		37415601	10.3389/fgene.2023.1191264	Gedik et all Front Genet	BLOOD
BSG	P35613	1116	CIS	Depression_iPSYCH_2023	UKBB-PPP_Specific	NA,+		0.00611062	0.00611062	UKBB_PPP	UKBB_PPP	0.285519	22.8415	BIP	BSG	Proteiome	BLOOD	SMR	eQTLGen	SMR	-0.00549408	0.0332955	0.868936		37415601	10.3389/fgene.2023.1191264	Gedik et all Front Genet	BLOOD
BSG	P35613	1116	CIS	Depression_iPSYCH_2023	UKBB-PPP_Specific	NA,+		0.00611062	0.00611062	UKBB_PPP	UKBB_PPP	0.285519	22.8415	Schizophrenia	BSG	Proteome	plasma	MR	Yang_et_al_(34239129)	TwoSampleMR	0.585581	0.287095	0.0413824		36482464	10.1186/s12916-022-02679-5	Gu X	Blood
BSG	P35613	1116	CIS	BIP_PGC3_noukb	UKBB-PPP_Specific	NA,+		0.0282886	0.0282886	UKBB_PPP	UKBB_PPP	0.341106	105.743	SCZ	BSG	Proteiome	BLOOD	SMR	eQTLGen	SMR	-0.0279318	0.0242313	0.249028		37415601	10.3389/fgene.2023.1191264	Gedik et all Front Genet	BLOOD
BSG	P35613	1116	CIS	BIP_PGC3_noukb	UKBB-PPP_Specific	NA,+		0.0282886	0.0282886	UKBB_PPP	UKBB_PPP	0.341106	105.743	MDD	BSG	Proteiome	BRAIN	SMR	BrainMeta	SMR	0.0222632	0.0211621	0.292786		37415601	10.3389/fgene.2023.1191264	Gedik et all Front Genet	BRAIN
BSG	P35613	1116	CIS	BIP_PGC3_noukb	UKBB-PPP_Specific	NA,+		0.0282886	0.0282886	UKBB_PPP	UKBB_PPP	0.341106	105.743	BIP	BSG	Proteiome	BRAIN	SMR	BrainMeta	SMR	-0.0539414	0.0506546	0.286927		37415601	10.3389/fgene.2023.1191264	Gedik et all Front Genet	BRAIN
BSG	P35613	1116	CIS	BIP_PGC3_noukb	UKBB-PPP_Specific	NA,+		0.0282886	0.0282886	UKBB_PPP	UKBB_PPP	0.341106	105.743	SCZ	BSG	Proteiome	BRAIN	SMR	BrainMeta	SMR	0.0117929	0.0395359	0.765487		37415601	10.3389/fgene.2023.1191264	Gedik et all Front Genet	BRAIN
BSG	P35613	1116	CIS	BIP_PGC3_noukb	UKBB-PPP_Specific	NA,+		0.0282886	0.0282886	UKBB_PPP	UKBB_PPP	0.341106	105.743	MDD	BSG	Proteiome	BLOOD	SMR	eQTLGen	SMR	0.020431	0.0153375	0.182827		37415601	10.3389/fgene.2023.1191264	Gedik et all Front Genet	BLOOD
BSG	P35613	1116	CIS	BIP_PGC3_noukb	UKBB-PPP_Specific	NA,+		0.0282886	0.0282886	UKBB_PPP	UKBB_PPP	0.341106	105.743	BIP	BSG	Proteiome	BLOOD	SMR	eQTLGen	SMR	-0.00549408	0.0332955	0.868936		37415601	10.3389/fgene.2023.1191264	Gedik et all Front Genet	BLOOD
BSG	P35613	1116	CIS	BIP_PGC3_noukb	UKBB-PPP_Specific	NA,+		0.0282886	0.0282886	UKBB_PPP	UKBB_PPP	0.341106	105.743	Schizophrenia	BSG	Proteome	plasma	MR	Yang_et_al_(34239129)	TwoSampleMR	0.585581	0.287095	0.0413824		36482464	10.1186/s12916-022-02679-5	Gu X	Blood
BSG	P35613	1116	CIS	Cognition_Meta	UKBB-PPP_Specific	NA,-		0.139033	0.139033	UKBB_PPP	UKBB_PPP	0.762029	519.704	SCZ	BSG	Proteiome	BLOOD	SMR	eQTLGen	SMR	-0.0279318	0.0242313	0.249028		37415601	10.3389/fgene.2023.1191264	Gedik et all Front Genet	BLOOD
BSG	P35613	1116	CIS	Cognition_Meta	UKBB-PPP_Specific	NA,-		0.139033	0.139033	UKBB_PPP	UKBB_PPP	0.762029	519.704	MDD	BSG	Proteiome	BRAIN	SMR	BrainMeta	SMR	0.0222632	0.0211621	0.292786		37415601	10.3389/fgene.2023.1191264	Gedik et all Front Genet	BRAIN
BSG	P35613	1116	CIS	Cognition_Meta	UKBB-PPP_Specific	NA,-		0.139033	0.139033	UKBB_PPP	UKBB_PPP	0.762029	519.704	BIP	BSG	Proteiome	BRAIN	SMR	BrainMeta	SMR	-0.0539414	0.0506546	0.286927		37415601	10.3389/fgene.2023.1191264	Gedik et all Front Genet	BRAIN
BSG	P35613	1116	CIS	Cognition_Meta	UKBB-PPP_Specific	NA,-		0.139033	0.139033	UKBB_PPP	UKBB_PPP	0.762029	519.704	SCZ	BSG	Proteiome	BRAIN	SMR	BrainMeta	SMR	0.0117929	0.0395359	0.765487		37415601	10.3389/fgene.2023.1191264	Gedik et all Front Genet	BRAIN
BSG	P35613	1116	CIS	Cognition_Meta	UKBB-PPP_Specific	NA,-		0.139033	0.139033	UKBB_PPP	UKBB_PPP	0.762029	519.704	MDD	BSG	Proteiome	BLOOD	SMR	eQTLGen	SMR	0.020431	0.0153375	0.182827		37415601	10.3389/fgene.2023.1191264	Gedik et all Front Genet	BLOOD
BSG	P35613	1116	CIS	Cognition_Meta	UKBB-PPP_Specific	NA,-		0.139033	0.139033	UKBB_PPP	UKBB_PPP	0.762029	519.704	BIP	BSG	Proteiome	BLOOD	SMR	eQTLGen	SMR	-0.00549408	0.0332955	0.868936		37415601	10.3389/fgene.2023.1191264	Gedik et all Front Genet	BLOOD
BSG	P35613	1116	CIS	Cognition_Meta	UKBB-PPP_Specific	NA,-		0.139033	0.139033	UKBB_PPP	UKBB_PPP	0.762029	519.704	Schizophrenia	BSG	Proteome	plasma	MR	Yang_et_al_(34239129)	TwoSampleMR	0.585581	0.287095	0.0413824		36482464	10.1186/s12916-022-02679-5	Gu X	Blood
BSG	P35613	1116	CIS	PGC3_SCZ_NoUKB	UKBB-PPP_Specific	NA,-		0.9789	0.9789	UKBB_PPP	UKBB_PPP	1.46658	3659.13	SCZ	BSG	Proteiome	BLOOD	SMR	eQTLGen	SMR	-0.0279318	0.0242313	0.249028		37415601	10.3389/fgene.2023.1191264	Gedik et all Front Genet	BLOOD
BSG	P35613	1116	CIS	PGC3_SCZ_NoUKB	UKBB-PPP_Specific	NA,-		0.9789	0.9789	UKBB_PPP	UKBB_PPP	1.46658	3659.13	MDD	BSG	Proteiome	BRAIN	SMR	BrainMeta	SMR	0.0222632	0.0211621	0.292786		37415601	10.3389/fgene.2023.1191264	Gedik et all Front Genet	BRAIN
BSG	P35613	1116	CIS	PGC3_SCZ_NoUKB	UKBB-PPP_Specific	NA,-		0.9789	0.9789	UKBB_PPP	UKBB_PPP	1.46658	3659.13	BIP	BSG	Proteiome	BRAIN	SMR	BrainMeta	SMR	-0.0539414	0.0506546	0.286927		37415601	10.3389/fgene.2023.1191264	Gedik et all Front Genet	BRAIN
BSG	P35613	1116	CIS	PGC3_SCZ_NoUKB	UKBB-PPP_Specific	NA,-		0.9789	0.9789	UKBB_PPP	UKBB_PPP	1.46658	3659.13	SCZ	BSG	Proteiome	BRAIN	SMR	BrainMeta	SMR	0.0117929	0.0395359	0.765487		37415601	10.3389/fgene.2023.1191264	Gedik et all Front Genet	BRAIN
BSG	P35613	1116	CIS	PGC3_SCZ_NoUKB	UKBB-PPP_Specific	NA,-		0.9789	0.9789	UKBB_PPP	UKBB_PPP	1.46658	3659.13	MDD	BSG	Proteiome	BLOOD	SMR	eQTLGen	SMR	0.020431	0.0153375	0.182827		37415601	10.3389/fgene.2023.1191264	Gedik et all Front Genet	BLOOD
BSG	P35613	1116	CIS	PGC3_SCZ_NoUKB	UKBB-PPP_Specific	NA,-		0.9789	0.9789	UKBB_PPP	UKBB_PPP	1.46658	3659.13	BIP	BSG	Proteiome	BLOOD	SMR	eQTLGen	SMR	-0.00549408	0.0332955	0.868936		37415601	10.3389/fgene.2023.1191264	Gedik et all Front Genet	BLOOD
BSG	P35613	1116	CIS	PGC3_SCZ_NoUKB	UKBB-PPP_Specific	NA,-		0.9789	0.9789	UKBB_PPP	UKBB_PPP	1.46658	3659.13	Schizophrenia	BSG	Proteome	plasma	MR	Yang_et_al_(34239129)	TwoSampleMR	0.585581	0.287095	0.0413824		36482464	10.1186/s12916-022-02679-5	Gu X	Blood
BSG	P35613	1116	TRANS	BIP_PGC3_noukb	BOTH	+,+	0.184112	0.047196	0.950485	DECODE	UKBB_PPP	0.283468	321.452	SCZ	BSG	Proteiome	BLOOD	SMR	eQTLGen	SMR	-0.0279318	0.0242313	0.249028		37415601	10.3389/fgene.2023.1191264	Gedik et all Front Genet	BLOOD
BSG	P35613	1116	TRANS	BIP_PGC3_noukb	BOTH	+,+	0.184112	0.047196	0.950485	DECODE	UKBB_PPP	0.283468	321.452	MDD	BSG	Proteiome	BRAIN	SMR	BrainMeta	SMR	0.0222632	0.0211621	0.292786		37415601	10.3389/fgene.2023.1191264	Gedik et all Front Genet	BRAIN
BSG	P35613	1116	TRANS	BIP_PGC3_noukb	BOTH	+,+	0.184112	0.047196	0.950485	DECODE	UKBB_PPP	0.283468	321.452	BIP	BSG	Proteiome	BRAIN	SMR	BrainMeta	SMR	-0.0539414	0.0506546	0.286927		37415601	10.3389/fgene.2023.1191264	Gedik et all Front Genet	BRAIN
BSG	P35613	1116	TRANS	BIP_PGC3_noukb	BOTH	+,+	0.184112	0.047196	0.950485	DECODE	UKBB_PPP	0.283468	321.452	SCZ	BSG	Proteiome	BRAIN	SMR	BrainMeta	SMR	0.0117929	0.0395359	0.765487		37415601	10.3389/fgene.2023.1191264	Gedik et all Front Genet	BRAIN
BSG	P35613	1116	TRANS	BIP_PGC3_noukb	BOTH	+,+	0.184112	0.047196	0.950485	DECODE	UKBB_PPP	0.283468	321.452	MDD	BSG	Proteiome	BLOOD	SMR	eQTLGen	SMR	0.020431	0.0153375	0.182827		37415601	10.3389/fgene.2023.1191264	Gedik et all Front Genet	BLOOD
BSG	P35613	1116	TRANS	BIP_PGC3_noukb	BOTH	+,+	0.184112	0.047196	0.950485	DECODE	UKBB_PPP	0.283468	321.452	BIP	BSG	Proteiome	BLOOD	SMR	eQTLGen	SMR	-0.00549408	0.0332955	0.868936		37415601	10.3389/fgene.2023.1191264	Gedik et all Front Genet	BLOOD
BSG	P35613	1116	TRANS	BIP_PGC3_noukb	BOTH	+,+	0.184112	0.047196	0.950485	DECODE	UKBB_PPP	0.283468	321.452	Schizophrenia	BSG	Proteome	plasma	MR	Yang_et_al_(34239129)	TwoSampleMR	0.585581	0.287095	0.0413824		36482464	10.1186/s12916-022-02679-5	Gu X	Blood
BSG	P35613	1116	TRANS	Cognition_Meta	BOTH	+,+	0.5122	0.243365	0.797306	UKBB_PPP	DECODE	0.775648	1657.56	SCZ	BSG	Proteiome	BLOOD	SMR	eQTLGen	SMR	-0.0279318	0.0242313	0.249028		37415601	10.3389/fgene.2023.1191264	Gedik et all Front Genet	BLOOD
BSG	P35613	1116	TRANS	Cognition_Meta	BOTH	+,+	0.5122	0.243365	0.797306	UKBB_PPP	DECODE	0.775648	1657.56	MDD	BSG	Proteiome	BRAIN	SMR	BrainMeta	SMR	0.0222632	0.0211621	0.292786		37415601	10.3389/fgene.2023.1191264	Gedik et all Front Genet	BRAIN
BSG	P35613	1116	TRANS	Cognition_Meta	BOTH	+,+	0.5122	0.243365	0.797306	UKBB_PPP	DECODE	0.775648	1657.56	BIP	BSG	Proteiome	BRAIN	SMR	BrainMeta	SMR	-0.0539414	0.0506546	0.286927		37415601	10.3389/fgene.2023.1191264	Gedik et all Front Genet	BRAIN
BSG	P35613	1116	TRANS	Cognition_Meta	BOTH	+,+	0.5122	0.243365	0.797306	UKBB_PPP	DECODE	0.775648	1657.56	SCZ	BSG	Proteiome	BRAIN	SMR	BrainMeta	SMR	0.0117929	0.0395359	0.765487		37415601	10.3389/fgene.2023.1191264	Gedik et all Front Genet	BRAIN
BSG	P35613	1116	TRANS	Cognition_Meta	BOTH	+,+	0.5122	0.243365	0.797306	UKBB_PPP	DECODE	0.775648	1657.56	MDD	BSG	Proteiome	BLOOD	SMR	eQTLGen	SMR	0.020431	0.0153375	0.182827		37415601	10.3389/fgene.2023.1191264	Gedik et all Front Genet	BLOOD
BSG	P35613	1116	TRANS	Cognition_Meta	BOTH	+,+	0.5122	0.243365	0.797306	UKBB_PPP	DECODE	0.775648	1657.56	BIP	BSG	Proteiome	BLOOD	SMR	eQTLGen	SMR	-0.00549408	0.0332955	0.868936		37415601	10.3389/fgene.2023.1191264	Gedik et all Front Genet	BLOOD
BSG	P35613	1116	TRANS	Cognition_Meta	BOTH	+,+	0.5122	0.243365	0.797306	UKBB_PPP	DECODE	0.775648	1657.56	Schizophrenia	BSG	Proteome	plasma	MR	Yang_et_al_(34239129)	TwoSampleMR	0.585581	0.287095	0.0413824		36482464	10.1186/s12916-022-02679-5	Gu X	Blood
BST1	Q10588	1118	CIS	BIP_PGC3_noukb	BOTH	+,+	0.111476	0.0572401	0.409774	DECODE	UKBB_PPP	0.4819	213.964	Bipolar disorder	BST1	Proteome	PLASMA	MR	INTERVAL	TwoSampleMR	0.012742	0.00930565	0.170912		36280454	https://doi.org/10.1016/j.biopsych.2022.08.015	Lu et al Biol Psychiatry	BLOOD
BST1	Q10588	1118	CIS	BIP_PGC3_noukb	BOTH	+,+	0.111476	0.0572401	0.409774	DECODE	UKBB_PPP	0.4819	213.964	Bipolar disorder	BST1	Proteome	PLASMA	MR	AGES	TwoSampleMR	0.0134697	0.00853333	0.114456		36280454	https://doi.org/10.1016/j.biopsych.2022.08.015	Lu et al Biol Psychiatry	BLOOD
BST1	Q10588	1118	CIS	BIP_PGC3_noukb	BOTH	+,+	0.111476	0.0572401	0.409774	DECODE	UKBB_PPP	0.4819	213.964	Bipolar disorder	BST1	Proteome	PLASMA	MR	FENLAND	TwoSampleMR	0.0092579	0.00950302	0.329954		36280454	https://doi.org/10.1016/j.biopsych.2022.08.015	Lu et al Biol Psychiatry	BLOOD
BST1	Q10588	1118	CIS	BIP_PGC3_noukb	BOTH	+,+	0.111476	0.0572401	0.409774	DECODE	UKBB_PPP	0.4819	213.964	Major depressive disorder	BST1	Proteome	PLASMA	MR	INTERVAL	TwoSampleMR	0.00837509	0.00422334	0.0473618		36280454	https://doi.org/10.1016/j.biopsych.2022.08.015	Lu et al Biol Psychiatry	BLOOD
BST1	Q10588	1118	CIS	BIP_PGC3_noukb	BOTH	+,+	0.111476	0.0572401	0.409774	DECODE	UKBB_PPP	0.4819	213.964	Major depressive disorder	BST1	Proteome	PLASMA	MR	AGES	TwoSampleMR	0.00686667	0.00393333	0.0808522		36280454	https://doi.org/10.1016/j.biopsych.2022.08.015	Lu et al Biol Psychiatry	BLOOD
BST1	Q10588	1118	CIS	BIP_PGC3_noukb	BOTH	+,+	0.111476	0.0572401	0.409774	DECODE	UKBB_PPP	0.4819	213.964	Major depressive disorder	BST1	Proteome	PLASMA	MR	FENLAND	TwoSampleMR	0.00723876	0.00425613	0.0889837		36280454	https://doi.org/10.1016/j.biopsych.2022.08.015	Lu et al Biol Psychiatry	BLOOD
BST1	Q10588	1118	CIS	BIP_PGC3_noukb	BOTH	+,+	0.111476	0.0572401	0.409774	DECODE	UKBB_PPP	0.4819	213.964	Schizophrenia	BST1	Proteome	PLASMA	MR	INTERVAL	TwoSampleMR	0.00694544	0.00737294	0.346184		36280454	https://doi.org/10.1016/j.biopsych.2022.08.015	Lu et al Biol Psychiatry	BLOOD
BST1	Q10588	1118	CIS	BIP_PGC3_noukb	BOTH	+,+	0.111476	0.0572401	0.409774	DECODE	UKBB_PPP	0.4819	213.964	Schizophrenia	BST1	Proteome	PLASMA	MR	AGES	TwoSampleMR	0.00913052	0.00646667	0.157969		36280454	https://doi.org/10.1016/j.biopsych.2022.08.015	Lu et al Biol Psychiatry	BLOOD
BST1	Q10588	1118	CIS	BIP_PGC3_noukb	BOTH	+,+	0.111476	0.0572401	0.409774	DECODE	UKBB_PPP	0.4819	213.964	Schizophrenia	BST1	Proteome	PLASMA	MR	FENLAND	TwoSampleMR	0.0050525	0.0067117	0.451576		36280454	https://doi.org/10.1016/j.biopsych.2022.08.015	Lu et al Biol Psychiatry	BLOOD
BST1	Q10588	1118	CIS	BIP_PGC3_noukb	BOTH	+,+	0.111476	0.0572401	0.409774	DECODE	UKBB_PPP	0.4819	213.964	Deepression_Wray_tall	BST1	Proteiome	BLOOD	MR	AGES	TwoSampleMR	0	0	0.0809		35296807	10.1038/s41380-022-01507-9	Deng et all Mol Psychiatry	BLOOD
BST1	Q10588	1118	CIS	BIP_PGC3_noukb	BOTH	+,+	0.111476	0.0572401	0.409774	DECODE	UKBB_PPP	0.4819	213.964	Deepression_Wray_tall	BST1	Transcriptome	BLOOD	MR	GTEx	TwoSampleMR	0.03	0.04	0.469		35296807	10.1038/s41380-022-01507-9	Deng et all Mol Psychiatry	BLOOD
BST1	Q10588	1118	CIS	BIP_PGC3_noukb	BOTH	+,+	0.111476	0.0572401	0.409774	DECODE	UKBB_PPP	0.4819	213.964	SCZ	BST1	Proteiome	BLOOD	SMR	eQTLGen	SMR	-0.00491263	0.0161582	0.761103		37415601	10.3389/fgene.2023.1191264	Gedik et all Front Genet	BLOOD
BST1	Q10588	1118	CIS	BIP_PGC3_noukb	BOTH	+,+	0.111476	0.0572401	0.409774	DECODE	UKBB_PPP	0.4819	213.964	MDD	BST1	Proteiome	BLOOD	SMR	eQTLGen	SMR	-0.005386	0.00890802	0.545429		37415601	10.3389/fgene.2023.1191264	Gedik et all Front Genet	BLOOD
BST1	Q10588	1118	CIS	BIP_PGC3_noukb	BOTH	+,+	0.111476	0.0572401	0.409774	DECODE	UKBB_PPP	0.4819	213.964	BIP	BST1	Proteiome	BLOOD	SMR	eQTLGen	SMR	-0.0399703	0.0203106	0.0490742		37415601	10.3389/fgene.2023.1191264	Gedik et all Front Genet	BLOOD
BST1	Q10588	1118	CIS	BIP_PGC3_noukb	BOTH	+,+	0.111476	0.0572401	0.409774	DECODE	UKBB_PPP	0.4819	213.964	SCZ	BST1	Proteiome	BLOOD	SMR	deCODE	SMR	0.00693245	0.00736403	0.346503		37415601	10.3389/fgene.2023.1191264	Gedik et all Front Genet	BLOOD
BST1	Q10588	1118	CIS	BIP_PGC3_noukb	BOTH	+,+	0.111476	0.0572401	0.409774	DECODE	UKBB_PPP	0.4819	213.964	MDD	BST1	Proteiome	BLOOD	SMR	deCODE	SMR	0.00836491	0.00421833	0.0473685		37415601	10.3389/fgene.2023.1191264	Gedik et all Front Genet	BLOOD
BST1	Q10588	1118	CIS	BIP_PGC3_noukb	BOTH	+,+	0.111476	0.0572401	0.409774	DECODE	UKBB_PPP	0.4819	213.964	BIP	BST1	Proteiome	BLOOD	SMR	deCODE	SMR	0.0127265	0.00929448	0.170918		37415601	10.3389/fgene.2023.1191264	Gedik et all Front Genet	BLOOD
BST1	Q10588	1118	CIS	BIP_PGC3_noukb	BOTH	+,+	0.111476	0.0572401	0.409774	DECODE	UKBB_PPP	0.4819	213.964	Schizophrenia	BST1	Proteome	plasma	MR	Yang_et_al_(34239129)	TwoSampleMR	0.0579649	0.0469195	0.216677		36482464	10.1186/s12916-022-02679-5	Gu X	Blood
BST1	Q10588	1118	CIS	BIP_PGC3_noukb	BOTH	+,+	0.111476	0.0572401	0.409774	DECODE	UKBB_PPP	0.4819	213.964	Schizophrenia	BST1	Proteome	CSF	MR	Yang_et_al_(34239129)	TwoSampleMR	0.0816613	0.0661005	0.216677		36482464	10.1186/s12916-022-02679-5	Gu X	CSF
BST1	Q10588	1118	CIS	PGC3_SCZ_NoUKB	BOTH	+,+	0.168988	0.121409	0.330061	DECODE	UKBB_PPP	0.654873	453.827	Bipolar disorder	BST1	Proteome	PLASMA	MR	INTERVAL	TwoSampleMR	0.012742	0.00930565	0.170912		36280454	https://doi.org/10.1016/j.biopsych.2022.08.015	Lu et al Biol Psychiatry	BLOOD
BST1	Q10588	1118	CIS	PGC3_SCZ_NoUKB	BOTH	+,+	0.168988	0.121409	0.330061	DECODE	UKBB_PPP	0.654873	453.827	Bipolar disorder	BST1	Proteome	PLASMA	MR	AGES	TwoSampleMR	0.0134697	0.00853333	0.114456		36280454	https://doi.org/10.1016/j.biopsych.2022.08.015	Lu et al Biol Psychiatry	BLOOD
BST1	Q10588	1118	CIS	PGC3_SCZ_NoUKB	BOTH	+,+	0.168988	0.121409	0.330061	DECODE	UKBB_PPP	0.654873	453.827	Bipolar disorder	BST1	Proteome	PLASMA	MR	FENLAND	TwoSampleMR	0.0092579	0.00950302	0.329954		36280454	https://doi.org/10.1016/j.biopsych.2022.08.015	Lu et al Biol Psychiatry	BLOOD
BST1	Q10588	1118	CIS	PGC3_SCZ_NoUKB	BOTH	+,+	0.168988	0.121409	0.330061	DECODE	UKBB_PPP	0.654873	453.827	Major depressive disorder	BST1	Proteome	PLASMA	MR	INTERVAL	TwoSampleMR	0.00837509	0.00422334	0.0473618		36280454	https://doi.org/10.1016/j.biopsych.2022.08.015	Lu et al Biol Psychiatry	BLOOD
BST1	Q10588	1118	CIS	PGC3_SCZ_NoUKB	BOTH	+,+	0.168988	0.121409	0.330061	DECODE	UKBB_PPP	0.654873	453.827	Major depressive disorder	BST1	Proteome	PLASMA	MR	AGES	TwoSampleMR	0.00686667	0.00393333	0.0808522		36280454	https://doi.org/10.1016/j.biopsych.2022.08.015	Lu et al Biol Psychiatry	BLOOD
BST1	Q10588	1118	CIS	PGC3_SCZ_NoUKB	BOTH	+,+	0.168988	0.121409	0.330061	DECODE	UKBB_PPP	0.654873	453.827	Major depressive disorder	BST1	Proteome	PLASMA	MR	FENLAND	TwoSampleMR	0.00723876	0.00425613	0.0889837		36280454	https://doi.org/10.1016/j.biopsych.2022.08.015	Lu et al Biol Psychiatry	BLOOD
BST1	Q10588	1118	CIS	PGC3_SCZ_NoUKB	BOTH	+,+	0.168988	0.121409	0.330061	DECODE	UKBB_PPP	0.654873	453.827	Schizophrenia	BST1	Proteome	PLASMA	MR	INTERVAL	TwoSampleMR	0.00694544	0.00737294	0.346184		36280454	https://doi.org/10.1016/j.biopsych.2022.08.015	Lu et al Biol Psychiatry	BLOOD
BST1	Q10588	1118	CIS	PGC3_SCZ_NoUKB	BOTH	+,+	0.168988	0.121409	0.330061	DECODE	UKBB_PPP	0.654873	453.827	Schizophrenia	BST1	Proteome	PLASMA	MR	AGES	TwoSampleMR	0.00913052	0.00646667	0.157969		36280454	https://doi.org/10.1016/j.biopsych.2022.08.015	Lu et al Biol Psychiatry	BLOOD
BST1	Q10588	1118	CIS	PGC3_SCZ_NoUKB	BOTH	+,+	0.168988	0.121409	0.330061	DECODE	UKBB_PPP	0.654873	453.827	Schizophrenia	BST1	Proteome	PLASMA	MR	FENLAND	TwoSampleMR	0.0050525	0.0067117	0.451576		36280454	https://doi.org/10.1016/j.biopsych.2022.08.015	Lu et al Biol Psychiatry	BLOOD
BST1	Q10588	1118	CIS	PGC3_SCZ_NoUKB	BOTH	+,+	0.168988	0.121409	0.330061	DECODE	UKBB_PPP	0.654873	453.827	Deepression_Wray_tall	BST1	Proteiome	BLOOD	MR	AGES	TwoSampleMR	0	0	0.0809		35296807	10.1038/s41380-022-01507-9	Deng et all Mol Psychiatry	BLOOD
BST1	Q10588	1118	CIS	PGC3_SCZ_NoUKB	BOTH	+,+	0.168988	0.121409	0.330061	DECODE	UKBB_PPP	0.654873	453.827	Deepression_Wray_tall	BST1	Transcriptome	BLOOD	MR	GTEx	TwoSampleMR	0.03	0.04	0.469		35296807	10.1038/s41380-022-01507-9	Deng et all Mol Psychiatry	BLOOD
BST1	Q10588	1118	CIS	PGC3_SCZ_NoUKB	BOTH	+,+	0.168988	0.121409	0.330061	DECODE	UKBB_PPP	0.654873	453.827	SCZ	BST1	Proteiome	BLOOD	SMR	eQTLGen	SMR	-0.00491263	0.0161582	0.761103		37415601	10.3389/fgene.2023.1191264	Gedik et all Front Genet	BLOOD
BST1	Q10588	1118	CIS	PGC3_SCZ_NoUKB	BOTH	+,+	0.168988	0.121409	0.330061	DECODE	UKBB_PPP	0.654873	453.827	MDD	BST1	Proteiome	BLOOD	SMR	eQTLGen	SMR	-0.005386	0.00890802	0.545429		37415601	10.3389/fgene.2023.1191264	Gedik et all Front Genet	BLOOD
BST1	Q10588	1118	CIS	PGC3_SCZ_NoUKB	BOTH	+,+	0.168988	0.121409	0.330061	DECODE	UKBB_PPP	0.654873	453.827	BIP	BST1	Proteiome	BLOOD	SMR	eQTLGen	SMR	-0.0399703	0.0203106	0.0490742		37415601	10.3389/fgene.2023.1191264	Gedik et all Front Genet	BLOOD
BST1	Q10588	1118	CIS	PGC3_SCZ_NoUKB	BOTH	+,+	0.168988	0.121409	0.330061	DECODE	UKBB_PPP	0.654873	453.827	SCZ	BST1	Proteiome	BLOOD	SMR	deCODE	SMR	0.00693245	0.00736403	0.346503		37415601	10.3389/fgene.2023.1191264	Gedik et all Front Genet	BLOOD
BST1	Q10588	1118	CIS	PGC3_SCZ_NoUKB	BOTH	+,+	0.168988	0.121409	0.330061	DECODE	UKBB_PPP	0.654873	453.827	MDD	BST1	Proteiome	BLOOD	SMR	deCODE	SMR	0.00836491	0.00421833	0.0473685		37415601	10.3389/fgene.2023.1191264	Gedik et all Front Genet	BLOOD
BST1	Q10588	1118	CIS	PGC3_SCZ_NoUKB	BOTH	+,+	0.168988	0.121409	0.330061	DECODE	UKBB_PPP	0.654873	453.827	BIP	BST1	Proteiome	BLOOD	SMR	deCODE	SMR	0.0127265	0.00929448	0.170918		37415601	10.3389/fgene.2023.1191264	Gedik et all Front Genet	BLOOD
BST1	Q10588	1118	CIS	PGC3_SCZ_NoUKB	BOTH	+,+	0.168988	0.121409	0.330061	DECODE	UKBB_PPP	0.654873	453.827	Schizophrenia	BST1	Proteome	plasma	MR	Yang_et_al_(34239129)	TwoSampleMR	0.0579649	0.0469195	0.216677		36482464	10.1186/s12916-022-02679-5	Gu X	Blood
BST1	Q10588	1118	CIS	PGC3_SCZ_NoUKB	BOTH	+,+	0.168988	0.121409	0.330061	DECODE	UKBB_PPP	0.654873	453.827	Schizophrenia	BST1	Proteome	CSF	MR	Yang_et_al_(34239129)	TwoSampleMR	0.0816613	0.0661005	0.216677		36482464	10.1186/s12916-022-02679-5	Gu X	CSF
BST1	Q10588	1118	CIS	Depression_iPSYCH_2023	BOTH	-,-	0.996944	0.925095	0.997576	DECODE	UKBB_PPP	1.43664	3458	Bipolar disorder	BST1	Proteome	PLASMA	MR	INTERVAL	TwoSampleMR	0.012742	0.00930565	0.170912		36280454	https://doi.org/10.1016/j.biopsych.2022.08.015	Lu et al Biol Psychiatry	BLOOD
BST1	Q10588	1118	CIS	Depression_iPSYCH_2023	BOTH	-,-	0.996944	0.925095	0.997576	DECODE	UKBB_PPP	1.43664	3458	Bipolar disorder	BST1	Proteome	PLASMA	MR	AGES	TwoSampleMR	0.0134697	0.00853333	0.114456		36280454	https://doi.org/10.1016/j.biopsych.2022.08.015	Lu et al Biol Psychiatry	BLOOD
BST1	Q10588	1118	CIS	Depression_iPSYCH_2023	BOTH	-,-	0.996944	0.925095	0.997576	DECODE	UKBB_PPP	1.43664	3458	Bipolar disorder	BST1	Proteome	PLASMA	MR	FENLAND	TwoSampleMR	0.0092579	0.00950302	0.329954		36280454	https://doi.org/10.1016/j.biopsych.2022.08.015	Lu et al Biol Psychiatry	BLOOD
BST1	Q10588	1118	CIS	Depression_iPSYCH_2023	BOTH	-,-	0.996944	0.925095	0.997576	DECODE	UKBB_PPP	1.43664	3458	Major depressive disorder	BST1	Proteome	PLASMA	MR	INTERVAL	TwoSampleMR	0.00837509	0.00422334	0.0473618		36280454	https://doi.org/10.1016/j.biopsych.2022.08.015	Lu et al Biol Psychiatry	BLOOD
BST1	Q10588	1118	CIS	Depression_iPSYCH_2023	BOTH	-,-	0.996944	0.925095	0.997576	DECODE	UKBB_PPP	1.43664	3458	Major depressive disorder	BST1	Proteome	PLASMA	MR	AGES	TwoSampleMR	0.00686667	0.00393333	0.0808522		36280454	https://doi.org/10.1016/j.biopsych.2022.08.015	Lu et al Biol Psychiatry	BLOOD
BST1	Q10588	1118	CIS	Depression_iPSYCH_2023	BOTH	-,-	0.996944	0.925095	0.997576	DECODE	UKBB_PPP	1.43664	3458	Major depressive disorder	BST1	Proteome	PLASMA	MR	FENLAND	TwoSampleMR	0.00723876	0.00425613	0.0889837		36280454	https://doi.org/10.1016/j.biopsych.2022.08.015	Lu et al Biol Psychiatry	BLOOD
BST1	Q10588	1118	CIS	Depression_iPSYCH_2023	BOTH	-,-	0.996944	0.925095	0.997576	DECODE	UKBB_PPP	1.43664	3458	Schizophrenia	BST1	Proteome	PLASMA	MR	INTERVAL	TwoSampleMR	0.00694544	0.00737294	0.346184		36280454	https://doi.org/10.1016/j.biopsych.2022.08.015	Lu et al Biol Psychiatry	BLOOD
BST1	Q10588	1118	CIS	Depression_iPSYCH_2023	BOTH	-,-	0.996944	0.925095	0.997576	DECODE	UKBB_PPP	1.43664	3458	Schizophrenia	BST1	Proteome	PLASMA	MR	AGES	TwoSampleMR	0.00913052	0.00646667	0.157969		36280454	https://doi.org/10.1016/j.biopsych.2022.08.015	Lu et al Biol Psychiatry	BLOOD
BST1	Q10588	1118	CIS	Depression_iPSYCH_2023	BOTH	-,-	0.996944	0.925095	0.997576	DECODE	UKBB_PPP	1.43664	3458	Schizophrenia	BST1	Proteome	PLASMA	MR	FENLAND	TwoSampleMR	0.0050525	0.0067117	0.451576		36280454	https://doi.org/10.1016/j.biopsych.2022.08.015	Lu et al Biol Psychiatry	BLOOD
BST1	Q10588	1118	CIS	Depression_iPSYCH_2023	BOTH	-,-	0.996944	0.925095	0.997576	DECODE	UKBB_PPP	1.43664	3458	Deepression_Wray_tall	BST1	Proteiome	BLOOD	MR	AGES	TwoSampleMR	0	0	0.0809		35296807	10.1038/s41380-022-01507-9	Deng et all Mol Psychiatry	BLOOD
BST1	Q10588	1118	CIS	Depression_iPSYCH_2023	BOTH	-,-	0.996944	0.925095	0.997576	DECODE	UKBB_PPP	1.43664	3458	Deepression_Wray_tall	BST1	Transcriptome	BLOOD	MR	GTEx	TwoSampleMR	0.03	0.04	0.469		35296807	10.1038/s41380-022-01507-9	Deng et all Mol Psychiatry	BLOOD
BST1	Q10588	1118	CIS	Depression_iPSYCH_2023	BOTH	-,-	0.996944	0.925095	0.997576	DECODE	UKBB_PPP	1.43664	3458	SCZ	BST1	Proteiome	BLOOD	SMR	eQTLGen	SMR	-0.00491263	0.0161582	0.761103		37415601	10.3389/fgene.2023.1191264	Gedik et all Front Genet	BLOOD
BST1	Q10588	1118	CIS	Depression_iPSYCH_2023	BOTH	-,-	0.996944	0.925095	0.997576	DECODE	UKBB_PPP	1.43664	3458	MDD	BST1	Proteiome	BLOOD	SMR	eQTLGen	SMR	-0.005386	0.00890802	0.545429		37415601	10.3389/fgene.2023.1191264	Gedik et all Front Genet	BLOOD
BST1	Q10588	1118	CIS	Depression_iPSYCH_2023	BOTH	-,-	0.996944	0.925095	0.997576	DECODE	UKBB_PPP	1.43664	3458	BIP	BST1	Proteiome	BLOOD	SMR	eQTLGen	SMR	-0.0399703	0.0203106	0.0490742		37415601	10.3389/fgene.2023.1191264	Gedik et all Front Genet	BLOOD
BST1	Q10588	1118	CIS	Depression_iPSYCH_2023	BOTH	-,-	0.996944	0.925095	0.997576	DECODE	UKBB_PPP	1.43664	3458	SCZ	BST1	Proteiome	BLOOD	SMR	deCODE	SMR	0.00693245	0.00736403	0.346503		37415601	10.3389/fgene.2023.1191264	Gedik et all Front Genet	BLOOD
BST1	Q10588	1118	CIS	Depression_iPSYCH_2023	BOTH	-,-	0.996944	0.925095	0.997576	DECODE	UKBB_PPP	1.43664	3458	MDD	BST1	Proteiome	BLOOD	SMR	deCODE	SMR	0.00836491	0.00421833	0.0473685		37415601	10.3389/fgene.2023.1191264	Gedik et all Front Genet	BLOOD
BST1	Q10588	1118	CIS	Depression_iPSYCH_2023	BOTH	-,-	0.996944	0.925095	0.997576	DECODE	UKBB_PPP	1.43664	3458	BIP	BST1	Proteiome	BLOOD	SMR	deCODE	SMR	0.0127265	0.00929448	0.170918		37415601	10.3389/fgene.2023.1191264	Gedik et all Front Genet	BLOOD
BST1	Q10588	1118	CIS	Depression_iPSYCH_2023	BOTH	-,-	0.996944	0.925095	0.997576	DECODE	UKBB_PPP	1.43664	3458	Schizophrenia	BST1	Proteome	plasma	MR	Yang_et_al_(34239129)	TwoSampleMR	0.0579649	0.0469195	0.216677		36482464	10.1186/s12916-022-02679-5	Gu X	Blood
BST1	Q10588	1118	CIS	Depression_iPSYCH_2023	BOTH	-,-	0.996944	0.925095	0.997576	DECODE	UKBB_PPP	1.43664	3458	Schizophrenia	BST1	Proteome	CSF	MR	Yang_et_al_(34239129)	TwoSampleMR	0.0816613	0.0661005	0.216677		36482464	10.1186/s12916-022-02679-5	Gu X	CSF
BST1	Q10588	1118	TRANS	BIP_PGC3_noukb	BOTH	-,-	0.983477	0.844783	0.983477	DECODE	metap	1.3212	5753.81	Bipolar disorder	BST1	Proteome	PLASMA	MR	INTERVAL	TwoSampleMR	0.012742	0.00930565	0.170912		36280454	https://doi.org/10.1016/j.biopsych.2022.08.015	Lu et al Biol Psychiatry	BLOOD
BST1	Q10588	1118	TRANS	BIP_PGC3_noukb	BOTH	-,-	0.983477	0.844783	0.983477	DECODE	metap	1.3212	5753.81	Bipolar disorder	BST1	Proteome	PLASMA	MR	AGES	TwoSampleMR	0.0134697	0.00853333	0.114456		36280454	https://doi.org/10.1016/j.biopsych.2022.08.015	Lu et al Biol Psychiatry	BLOOD
BST1	Q10588	1118	TRANS	BIP_PGC3_noukb	BOTH	-,-	0.983477	0.844783	0.983477	DECODE	metap	1.3212	5753.81	Bipolar disorder	BST1	Proteome	PLASMA	MR	FENLAND	TwoSampleMR	0.0092579	0.00950302	0.329954		36280454	https://doi.org/10.1016/j.biopsych.2022.08.015	Lu et al Biol Psychiatry	BLOOD
BST1	Q10588	1118	TRANS	BIP_PGC3_noukb	BOTH	-,-	0.983477	0.844783	0.983477	DECODE	metap	1.3212	5753.81	Major depressive disorder	BST1	Proteome	PLASMA	MR	INTERVAL	TwoSampleMR	0.00837509	0.00422334	0.0473618		36280454	https://doi.org/10.1016/j.biopsych.2022.08.015	Lu et al Biol Psychiatry	BLOOD
BST1	Q10588	1118	TRANS	BIP_PGC3_noukb	BOTH	-,-	0.983477	0.844783	0.983477	DECODE	metap	1.3212	5753.81	Major depressive disorder	BST1	Proteome	PLASMA	MR	AGES	TwoSampleMR	0.00686667	0.00393333	0.0808522		36280454	https://doi.org/10.1016/j.biopsych.2022.08.015	Lu et al Biol Psychiatry	BLOOD
BST1	Q10588	1118	TRANS	BIP_PGC3_noukb	BOTH	-,-	0.983477	0.844783	0.983477	DECODE	metap	1.3212	5753.81	Major depressive disorder	BST1	Proteome	PLASMA	MR	FENLAND	TwoSampleMR	0.00723876	0.00425613	0.0889837		36280454	https://doi.org/10.1016/j.biopsych.2022.08.015	Lu et al Biol Psychiatry	BLOOD
BST1	Q10588	1118	TRANS	BIP_PGC3_noukb	BOTH	-,-	0.983477	0.844783	0.983477	DECODE	metap	1.3212	5753.81	Schizophrenia	BST1	Proteome	PLASMA	MR	INTERVAL	TwoSampleMR	0.00694544	0.00737294	0.346184		36280454	https://doi.org/10.1016/j.biopsych.2022.08.015	Lu et al Biol Psychiatry	BLOOD
BST1	Q10588	1118	TRANS	BIP_PGC3_noukb	BOTH	-,-	0.983477	0.844783	0.983477	DECODE	metap	1.3212	5753.81	Schizophrenia	BST1	Proteome	PLASMA	MR	AGES	TwoSampleMR	0.00913052	0.00646667	0.157969		36280454	https://doi.org/10.1016/j.biopsych.2022.08.015	Lu et al Biol Psychiatry	BLOOD
BST1	Q10588	1118	TRANS	BIP_PGC3_noukb	BOTH	-,-	0.983477	0.844783	0.983477	DECODE	metap	1.3212	5753.81	Schizophrenia	BST1	Proteome	PLASMA	MR	FENLAND	TwoSampleMR	0.0050525	0.0067117	0.451576		36280454	https://doi.org/10.1016/j.biopsych.2022.08.015	Lu et al Biol Psychiatry	BLOOD
BST1	Q10588	1118	TRANS	BIP_PGC3_noukb	BOTH	-,-	0.983477	0.844783	0.983477	DECODE	metap	1.3212	5753.81	Deepression_Wray_tall	BST1	Proteiome	BLOOD	MR	AGES	TwoSampleMR	0	0	0.0809		35296807	10.1038/s41380-022-01507-9	Deng et all Mol Psychiatry	BLOOD
BST1	Q10588	1118	TRANS	BIP_PGC3_noukb	BOTH	-,-	0.983477	0.844783	0.983477	DECODE	metap	1.3212	5753.81	Deepression_Wray_tall	BST1	Transcriptome	BLOOD	MR	GTEx	TwoSampleMR	0.03	0.04	0.469		35296807	10.1038/s41380-022-01507-9	Deng et all Mol Psychiatry	BLOOD
BST1	Q10588	1118	TRANS	BIP_PGC3_noukb	BOTH	-,-	0.983477	0.844783	0.983477	DECODE	metap	1.3212	5753.81	SCZ	BST1	Proteiome	BLOOD	SMR	eQTLGen	SMR	-0.00491263	0.0161582	0.761103		37415601	10.3389/fgene.2023.1191264	Gedik et all Front Genet	BLOOD
BST1	Q10588	1118	TRANS	BIP_PGC3_noukb	BOTH	-,-	0.983477	0.844783	0.983477	DECODE	metap	1.3212	5753.81	MDD	BST1	Proteiome	BLOOD	SMR	eQTLGen	SMR	-0.005386	0.00890802	0.545429		37415601	10.3389/fgene.2023.1191264	Gedik et all Front Genet	BLOOD
BST1	Q10588	1118	TRANS	BIP_PGC3_noukb	BOTH	-,-	0.983477	0.844783	0.983477	DECODE	metap	1.3212	5753.81	BIP	BST1	Proteiome	BLOOD	SMR	eQTLGen	SMR	-0.0399703	0.0203106	0.0490742		37415601	10.3389/fgene.2023.1191264	Gedik et all Front Genet	BLOOD
BST1	Q10588	1118	TRANS	BIP_PGC3_noukb	BOTH	-,-	0.983477	0.844783	0.983477	DECODE	metap	1.3212	5753.81	SCZ	BST1	Proteiome	BLOOD	SMR	deCODE	SMR	0.00693245	0.00736403	0.346503		37415601	10.3389/fgene.2023.1191264	Gedik et all Front Genet	BLOOD
BST1	Q10588	1118	TRANS	BIP_PGC3_noukb	BOTH	-,-	0.983477	0.844783	0.983477	DECODE	metap	1.3212	5753.81	MDD	BST1	Proteiome	BLOOD	SMR	deCODE	SMR	0.00836491	0.00421833	0.0473685		37415601	10.3389/fgene.2023.1191264	Gedik et all Front Genet	BLOOD
BST1	Q10588	1118	TRANS	BIP_PGC3_noukb	BOTH	-,-	0.983477	0.844783	0.983477	DECODE	metap	1.3212	5753.81	BIP	BST1	Proteiome	BLOOD	SMR	deCODE	SMR	0.0127265	0.00929448	0.170918		37415601	10.3389/fgene.2023.1191264	Gedik et all Front Genet	BLOOD
BST1	Q10588	1118	TRANS	BIP_PGC3_noukb	BOTH	-,-	0.983477	0.844783	0.983477	DECODE	metap	1.3212	5753.81	Schizophrenia	BST1	Proteome	plasma	MR	Yang_et_al_(34239129)	TwoSampleMR	0.0579649	0.0469195	0.216677		36482464	10.1186/s12916-022-02679-5	Gu X	Blood
BST1	Q10588	1118	TRANS	BIP_PGC3_noukb	BOTH	-,-	0.983477	0.844783	0.983477	DECODE	metap	1.3212	5753.81	Schizophrenia	BST1	Proteome	CSF	MR	Yang_et_al_(34239129)	TwoSampleMR	0.0816613	0.0661005	0.216677		36482464	10.1186/s12916-022-02679-5	Gu X	CSF
BST1	Q10588	1118	TRANS	PGC3_SCZ_NoUKB	BOTH	+,+	0.810623	0.580634	0.810623	DECODE	metap	1.07728	3954.7	Bipolar disorder	BST1	Proteome	PLASMA	MR	INTERVAL	TwoSampleMR	0.012742	0.00930565	0.170912		36280454	https://doi.org/10.1016/j.biopsych.2022.08.015	Lu et al Biol Psychiatry	BLOOD
BST1	Q10588	1118	TRANS	PGC3_SCZ_NoUKB	BOTH	+,+	0.810623	0.580634	0.810623	DECODE	metap	1.07728	3954.7	Bipolar disorder	BST1	Proteome	PLASMA	MR	AGES	TwoSampleMR	0.0134697	0.00853333	0.114456		36280454	https://doi.org/10.1016/j.biopsych.2022.08.015	Lu et al Biol Psychiatry	BLOOD
BST1	Q10588	1118	TRANS	PGC3_SCZ_NoUKB	BOTH	+,+	0.810623	0.580634	0.810623	DECODE	metap	1.07728	3954.7	Bipolar disorder	BST1	Proteome	PLASMA	MR	FENLAND	TwoSampleMR	0.0092579	0.00950302	0.329954		36280454	https://doi.org/10.1016/j.biopsych.2022.08.015	Lu et al Biol Psychiatry	BLOOD
BST1	Q10588	1118	TRANS	PGC3_SCZ_NoUKB	BOTH	+,+	0.810623	0.580634	0.810623	DECODE	metap	1.07728	3954.7	Major depressive disorder	BST1	Proteome	PLASMA	MR	INTERVAL	TwoSampleMR	0.00837509	0.00422334	0.0473618		36280454	https://doi.org/10.1016/j.biopsych.2022.08.015	Lu et al Biol Psychiatry	BLOOD
BST1	Q10588	1118	TRANS	PGC3_SCZ_NoUKB	BOTH	+,+	0.810623	0.580634	0.810623	DECODE	metap	1.07728	3954.7	Major depressive disorder	BST1	Proteome	PLASMA	MR	AGES	TwoSampleMR	0.00686667	0.00393333	0.0808522		36280454	https://doi.org/10.1016/j.biopsych.2022.08.015	Lu et al Biol Psychiatry	BLOOD
BST1	Q10588	1118	TRANS	PGC3_SCZ_NoUKB	BOTH	+,+	0.810623	0.580634	0.810623	DECODE	metap	1.07728	3954.7	Major depressive disorder	BST1	Proteome	PLASMA	MR	FENLAND	TwoSampleMR	0.00723876	0.00425613	0.0889837		36280454	https://doi.org/10.1016/j.biopsych.2022.08.015	Lu et al Biol Psychiatry	BLOOD
BST1	Q10588	1118	TRANS	PGC3_SCZ_NoUKB	BOTH	+,+	0.810623	0.580634	0.810623	DECODE	metap	1.07728	3954.7	Schizophrenia	BST1	Proteome	PLASMA	MR	INTERVAL	TwoSampleMR	0.00694544	0.00737294	0.346184		36280454	https://doi.org/10.1016/j.biopsych.2022.08.015	Lu et al Biol Psychiatry	BLOOD
BST1	Q10588	1118	TRANS	PGC3_SCZ_NoUKB	BOTH	+,+	0.810623	0.580634	0.810623	DECODE	metap	1.07728	3954.7	Schizophrenia	BST1	Proteome	PLASMA	MR	AGES	TwoSampleMR	0.00913052	0.00646667	0.157969		36280454	https://doi.org/10.1016/j.biopsych.2022.08.015	Lu et al Biol Psychiatry	BLOOD
BST1	Q10588	1118	TRANS	PGC3_SCZ_NoUKB	BOTH	+,+	0.810623	0.580634	0.810623	DECODE	metap	1.07728	3954.7	Schizophrenia	BST1	Proteome	PLASMA	MR	FENLAND	TwoSampleMR	0.0050525	0.0067117	0.451576		36280454	https://doi.org/10.1016/j.biopsych.2022.08.015	Lu et al Biol Psychiatry	BLOOD
BST1	Q10588	1118	TRANS	PGC3_SCZ_NoUKB	BOTH	+,+	0.810623	0.580634	0.810623	DECODE	metap	1.07728	3954.7	Deepression_Wray_tall	BST1	Proteiome	BLOOD	MR	AGES	TwoSampleMR	0	0	0.0809		35296807	10.1038/s41380-022-01507-9	Deng et all Mol Psychiatry	BLOOD
BST1	Q10588	1118	TRANS	PGC3_SCZ_NoUKB	BOTH	+,+	0.810623	0.580634	0.810623	DECODE	metap	1.07728	3954.7	Deepression_Wray_tall	BST1	Transcriptome	BLOOD	MR	GTEx	TwoSampleMR	0.03	0.04	0.469		35296807	10.1038/s41380-022-01507-9	Deng et all Mol Psychiatry	BLOOD
BST1	Q10588	1118	TRANS	PGC3_SCZ_NoUKB	BOTH	+,+	0.810623	0.580634	0.810623	DECODE	metap	1.07728	3954.7	SCZ	BST1	Proteiome	BLOOD	SMR	eQTLGen	SMR	-0.00491263	0.0161582	0.761103		37415601	10.3389/fgene.2023.1191264	Gedik et all Front Genet	BLOOD
BST1	Q10588	1118	TRANS	PGC3_SCZ_NoUKB	BOTH	+,+	0.810623	0.580634	0.810623	DECODE	metap	1.07728	3954.7	MDD	BST1	Proteiome	BLOOD	SMR	eQTLGen	SMR	-0.005386	0.00890802	0.545429		37415601	10.3389/fgene.2023.1191264	Gedik et all Front Genet	BLOOD
BST1	Q10588	1118	TRANS	PGC3_SCZ_NoUKB	BOTH	+,+	0.810623	0.580634	0.810623	DECODE	metap	1.07728	3954.7	BIP	BST1	Proteiome	BLOOD	SMR	eQTLGen	SMR	-0.0399703	0.0203106	0.0490742		37415601	10.3389/fgene.2023.1191264	Gedik et all Front Genet	BLOOD
BST1	Q10588	1118	TRANS	PGC3_SCZ_NoUKB	BOTH	+,+	0.810623	0.580634	0.810623	DECODE	metap	1.07728	3954.7	SCZ	BST1	Proteiome	BLOOD	SMR	deCODE	SMR	0.00693245	0.00736403	0.346503		37415601	10.3389/fgene.2023.1191264	Gedik et all Front Genet	BLOOD
BST1	Q10588	1118	TRANS	PGC3_SCZ_NoUKB	BOTH	+,+	0.810623	0.580634	0.810623	DECODE	metap	1.07728	3954.7	MDD	BST1	Proteiome	BLOOD	SMR	deCODE	SMR	0.00836491	0.00421833	0.0473685		37415601	10.3389/fgene.2023.1191264	Gedik et all Front Genet	BLOOD
BST1	Q10588	1118	TRANS	PGC3_SCZ_NoUKB	BOTH	+,+	0.810623	0.580634	0.810623	DECODE	metap	1.07728	3954.7	BIP	BST1	Proteiome	BLOOD	SMR	deCODE	SMR	0.0127265	0.00929448	0.170918		37415601	10.3389/fgene.2023.1191264	Gedik et all Front Genet	BLOOD
BST1	Q10588	1118	TRANS	PGC3_SCZ_NoUKB	BOTH	+,+	0.810623	0.580634	0.810623	DECODE	metap	1.07728	3954.7	Schizophrenia	BST1	Proteome	plasma	MR	Yang_et_al_(34239129)	TwoSampleMR	0.0579649	0.0469195	0.216677		36482464	10.1186/s12916-022-02679-5	Gu X	Blood
BST1	Q10588	1118	TRANS	PGC3_SCZ_NoUKB	BOTH	+,+	0.810623	0.580634	0.810623	DECODE	metap	1.07728	3954.7	Schizophrenia	BST1	Proteome	CSF	MR	Yang_et_al_(34239129)	TwoSampleMR	0.0816613	0.0661005	0.216677		36482464	10.1186/s12916-022-02679-5	Gu X	CSF
BST2	Q10589	1119	CIS	Depression_iPSYCH_2023	UKBB-PPP_Specific	NA,-		0.433599	0.433599	UKBB_PPP	UKBB_PPP	1.16604	1620.79	Deepression_Wray_tall	BST2	Transcriptome	BRAIN DLPFC	MR	PsychENCODE	TwoSampleMR	-0.02	0.02	0.325		35296807	10.1038/s41380-022-01507-9	Deng et all Mol Psychiatry	BRAIN
BST2	Q10589	1119	CIS	Depression_iPSYCH_2023	UKBB-PPP_Specific	NA,-		0.433599	0.433599	UKBB_PPP	UKBB_PPP	1.16604	1620.79	SCZ_PGC3	BST2	Transcriptome	DLPFC	SMR	CMC+GTEX	SMR	0.0107638	0.0411238	0.79352		35460606	10.1016/j.ajhg.2022.04.004	Jiang eet all Am J Hum Genet	BRAIN
BST2	Q10589	1119	CIS	Depression_iPSYCH_2023	UKBB-PPP_Specific	NA,-		0.433599	0.433599	UKBB_PPP	UKBB_PPP	1.16604	1620.79	SCZ_PGC3	BST2	Transcriptome_Transcriptlvel	DLPFC	SMR	CMC+GTEX	SMR	0.0105575	0.0403326	0.793506		35460606	10.1016/j.ajhg.2022.04.004	Jiang eet all Am J Hum Genet	BRAIN
BST2	Q10589	1119	CIS	Depression_iPSYCH_2023	UKBB-PPP_Specific	NA,-		0.433599	0.433599	UKBB_PPP	UKBB_PPP	1.16604	1620.79	SCZ.Clozuk.2018	BST2	Transcriptome	BRAIN	SMR	PsychENCODE	SMR	-0.0263424	0.046961	0.575		30545856	10.1126/science.aat8127	Gandal et all science	BRAIN
BST2	Q10589	1119	CIS	Depression_iPSYCH_2023	UKBB-PPP_Specific	NA,-		0.433599	0.433599	UKBB_PPP	UKBB_PPP	1.16604	1620.79	BD.PGC.ruderferCell2018	BST2	Transcriptome	BRAIN	SMR	PsychENCODE	SMR	-0.0401976	0.0727296	0.580469		30545856	10.1126/science.aat8127	Gandal et all science	BRAIN
BST2	Q10589	1119	CIS	Depression_iPSYCH_2023	UKBB-PPP_Specific	NA,-		0.433599	0.433599	UKBB_PPP	UKBB_PPP	1.16604	1620.79	SCZ	BST2	Proteiome	BLOOD	SMR	eQTLGen	SMR	0.179247	0.127931	0.161175		37415601	10.3389/fgene.2023.1191264	Gedik et all Front Genet	BLOOD
BST2	Q10589	1119	CIS	Depression_iPSYCH_2023	UKBB-PPP_Specific	NA,-		0.433599	0.433599	UKBB_PPP	UKBB_PPP	1.16604	1620.79	MDD	BST2	Proteiome	BRAIN	SMR	BrainMeta	SMR	-0.0130491	0.0254051	0.607501		37415601	10.3389/fgene.2023.1191264	Gedik et all Front Genet	BRAIN
BST2	Q10589	1119	CIS	Depression_iPSYCH_2023	UKBB-PPP_Specific	NA,-		0.433599	0.433599	UKBB_PPP	UKBB_PPP	1.16604	1620.79	BIP	BST2	Proteiome	BRAIN	SMR	BrainMeta	SMR	-0.0237176	0.0551132	0.666945		37415601	10.3389/fgene.2023.1191264	Gedik et all Front Genet	BRAIN
BST2	Q10589	1119	CIS	Depression_iPSYCH_2023	UKBB-PPP_Specific	NA,-		0.433599	0.433599	UKBB_PPP	UKBB_PPP	1.16604	1620.79	SCZ	BST2	Proteiome	BRAIN	SMR	BrainMeta	SMR	0.0148674	0.043571	0.732936		37415601	10.3389/fgene.2023.1191264	Gedik et all Front Genet	BRAIN
BST2	Q10589	1119	CIS	Depression_iPSYCH_2023	UKBB-PPP_Specific	NA,-		0.433599	0.433599	UKBB_PPP	UKBB_PPP	1.16604	1620.79	MDD	BST2	Proteiome	BLOOD	SMR	eQTLGen	SMR	0.0197455	0.0622946	0.751267		37415601	10.3389/fgene.2023.1191264	Gedik et all Front Genet	BLOOD
BST2	Q10589	1119	CIS	Depression_iPSYCH_2023	UKBB-PPP_Specific	NA,-		0.433599	0.433599	UKBB_PPP	UKBB_PPP	1.16604	1620.79	BIP	BST2	Proteiome	BLOOD	SMR	eQTLGen	SMR	0.10991	0.136827	0.421818		37415601	10.3389/fgene.2023.1191264	Gedik et all Front Genet	BLOOD
BST2	Q10589	1119	CIS	Depression_iPSYCH_2023	UKBB-PPP_Specific	NA,-		0.433599	0.433599	UKBB_PPP	UKBB_PPP	1.16604	1620.79	SCZ.Clozuk.2018	BST2	Transcriptome	BRAIN	TWAS	PsychENCODE	FUSION	-0.24166		0.809		30545856	10.1126/science.aat8127	Gandal et all science	BRAIN
BST2	Q10589	1119	CIS	BIP_PGC3_noukb	UKBB-PPP_Specific	NA,-		0.865744	0.865744	UKBB_PPP	UKBB_PPP	1.38179	3236.15	Deepression_Wray_tall	BST2	Transcriptome	BRAIN DLPFC	MR	PsychENCODE	TwoSampleMR	-0.02	0.02	0.325		35296807	10.1038/s41380-022-01507-9	Deng et all Mol Psychiatry	BRAIN
BST2	Q10589	1119	CIS	BIP_PGC3_noukb	UKBB-PPP_Specific	NA,-		0.865744	0.865744	UKBB_PPP	UKBB_PPP	1.38179	3236.15	SCZ_PGC3	BST2	Transcriptome	DLPFC	SMR	CMC+GTEX	SMR	0.0107638	0.0411238	0.79352		35460606	10.1016/j.ajhg.2022.04.004	Jiang eet all Am J Hum Genet	BRAIN
BST2	Q10589	1119	CIS	BIP_PGC3_noukb	UKBB-PPP_Specific	NA,-		0.865744	0.865744	UKBB_PPP	UKBB_PPP	1.38179	3236.15	SCZ_PGC3	BST2	Transcriptome_Transcriptlvel	DLPFC	SMR	CMC+GTEX	SMR	0.0105575	0.0403326	0.793506		35460606	10.1016/j.ajhg.2022.04.004	Jiang eet all Am J Hum Genet	BRAIN
BST2	Q10589	1119	CIS	BIP_PGC3_noukb	UKBB-PPP_Specific	NA,-		0.865744	0.865744	UKBB_PPP	UKBB_PPP	1.38179	3236.15	SCZ.Clozuk.2018	BST2	Transcriptome	BRAIN	SMR	PsychENCODE	SMR	-0.0263424	0.046961	0.575		30545856	10.1126/science.aat8127	Gandal et all science	BRAIN
BST2	Q10589	1119	CIS	BIP_PGC3_noukb	UKBB-PPP_Specific	NA,-		0.865744	0.865744	UKBB_PPP	UKBB_PPP	1.38179	3236.15	BD.PGC.ruderferCell2018	BST2	Transcriptome	BRAIN	SMR	PsychENCODE	SMR	-0.0401976	0.0727296	0.580469		30545856	10.1126/science.aat8127	Gandal et all science	BRAIN
BST2	Q10589	1119	CIS	BIP_PGC3_noukb	UKBB-PPP_Specific	NA,-		0.865744	0.865744	UKBB_PPP	UKBB_PPP	1.38179	3236.15	SCZ	BST2	Proteiome	BLOOD	SMR	eQTLGen	SMR	0.179247	0.127931	0.161175		37415601	10.3389/fgene.2023.1191264	Gedik et all Front Genet	BLOOD
BST2	Q10589	1119	CIS	BIP_PGC3_noukb	UKBB-PPP_Specific	NA,-		0.865744	0.865744	UKBB_PPP	UKBB_PPP	1.38179	3236.15	MDD	BST2	Proteiome	BRAIN	SMR	BrainMeta	SMR	-0.0130491	0.0254051	0.607501		37415601	10.3389/fgene.2023.1191264	Gedik et all Front Genet	BRAIN
BST2	Q10589	1119	CIS	BIP_PGC3_noukb	UKBB-PPP_Specific	NA,-		0.865744	0.865744	UKBB_PPP	UKBB_PPP	1.38179	3236.15	BIP	BST2	Proteiome	BRAIN	SMR	BrainMeta	SMR	-0.0237176	0.0551132	0.666945		37415601	10.3389/fgene.2023.1191264	Gedik et all Front Genet	BRAIN
BST2	Q10589	1119	CIS	BIP_PGC3_noukb	UKBB-PPP_Specific	NA,-		0.865744	0.865744	UKBB_PPP	UKBB_PPP	1.38179	3236.15	SCZ	BST2	Proteiome	BRAIN	SMR	BrainMeta	SMR	0.0148674	0.043571	0.732936		37415601	10.3389/fgene.2023.1191264	Gedik et all Front Genet	BRAIN
BST2	Q10589	1119	CIS	BIP_PGC3_noukb	UKBB-PPP_Specific	NA,-		0.865744	0.865744	UKBB_PPP	UKBB_PPP	1.38179	3236.15	MDD	BST2	Proteiome	BLOOD	SMR	eQTLGen	SMR	0.0197455	0.0622946	0.751267		37415601	10.3389/fgene.2023.1191264	Gedik et all Front Genet	BLOOD
BST2	Q10589	1119	CIS	BIP_PGC3_noukb	UKBB-PPP_Specific	NA,-		0.865744	0.865744	UKBB_PPP	UKBB_PPP	1.38179	3236.15	BIP	BST2	Proteiome	BLOOD	SMR	eQTLGen	SMR	0.10991	0.136827	0.421818		37415601	10.3389/fgene.2023.1191264	Gedik et all Front Genet	BLOOD
BST2	Q10589	1119	CIS	BIP_PGC3_noukb	UKBB-PPP_Specific	NA,-		0.865744	0.865744	UKBB_PPP	UKBB_PPP	1.38179	3236.15	SCZ.Clozuk.2018	BST2	Transcriptome	BRAIN	TWAS	PsychENCODE	FUSION	-0.24166		0.809		30545856	10.1126/science.aat8127	Gandal et all science	BRAIN
BST2	Q10589	1119	CIS	Cognition_Meta	UKBB-PPP_Specific	NA,-		0.852904	0.852904	UKBB_PPP	UKBB_PPP	1.39282	3188.15	Deepression_Wray_tall	BST2	Transcriptome	BRAIN DLPFC	MR	PsychENCODE	TwoSampleMR	-0.02	0.02	0.325		35296807	10.1038/s41380-022-01507-9	Deng et all Mol Psychiatry	BRAIN
BST2	Q10589	1119	CIS	Cognition_Meta	UKBB-PPP_Specific	NA,-		0.852904	0.852904	UKBB_PPP	UKBB_PPP	1.39282	3188.15	SCZ_PGC3	BST2	Transcriptome	DLPFC	SMR	CMC+GTEX	SMR	0.0107638	0.0411238	0.79352		35460606	10.1016/j.ajhg.2022.04.004	Jiang eet all Am J Hum Genet	BRAIN
BST2	Q10589	1119	CIS	Cognition_Meta	UKBB-PPP_Specific	NA,-		0.852904	0.852904	UKBB_PPP	UKBB_PPP	1.39282	3188.15	SCZ_PGC3	BST2	Transcriptome_Transcriptlvel	DLPFC	SMR	CMC+GTEX	SMR	0.0105575	0.0403326	0.793506		35460606	10.1016/j.ajhg.2022.04.004	Jiang eet all Am J Hum Genet	BRAIN
BST2	Q10589	1119	CIS	Cognition_Meta	UKBB-PPP_Specific	NA,-		0.852904	0.852904	UKBB_PPP	UKBB_PPP	1.39282	3188.15	SCZ.Clozuk.2018	BST2	Transcriptome	BRAIN	SMR	PsychENCODE	SMR	-0.0263424	0.046961	0.575		30545856	10.1126/science.aat8127	Gandal et all science	BRAIN
BST2	Q10589	1119	CIS	Cognition_Meta	UKBB-PPP_Specific	NA,-		0.852904	0.852904	UKBB_PPP	UKBB_PPP	1.39282	3188.15	BD.PGC.ruderferCell2018	BST2	Transcriptome	BRAIN	SMR	PsychENCODE	SMR	-0.0401976	0.0727296	0.580469		30545856	10.1126/science.aat8127	Gandal et all science	BRAIN
BST2	Q10589	1119	CIS	Cognition_Meta	UKBB-PPP_Specific	NA,-		0.852904	0.852904	UKBB_PPP	UKBB_PPP	1.39282	3188.15	SCZ	BST2	Proteiome	BLOOD	SMR	eQTLGen	SMR	0.179247	0.127931	0.161175		37415601	10.3389/fgene.2023.1191264	Gedik et all Front Genet	BLOOD
BST2	Q10589	1119	CIS	Cognition_Meta	UKBB-PPP_Specific	NA,-		0.852904	0.852904	UKBB_PPP	UKBB_PPP	1.39282	3188.15	MDD	BST2	Proteiome	BRAIN	SMR	BrainMeta	SMR	-0.0130491	0.0254051	0.607501		37415601	10.3389/fgene.2023.1191264	Gedik et all Front Genet	BRAIN
BST2	Q10589	1119	CIS	Cognition_Meta	UKBB-PPP_Specific	NA,-		0.852904	0.852904	UKBB_PPP	UKBB_PPP	1.39282	3188.15	BIP	BST2	Proteiome	BRAIN	SMR	BrainMeta	SMR	-0.0237176	0.0551132	0.666945		37415601	10.3389/fgene.2023.1191264	Gedik et all Front Genet	BRAIN
BST2	Q10589	1119	CIS	Cognition_Meta	UKBB-PPP_Specific	NA,-		0.852904	0.852904	UKBB_PPP	UKBB_PPP	1.39282	3188.15	SCZ	BST2	Proteiome	BRAIN	SMR	BrainMeta	SMR	0.0148674	0.043571	0.732936		37415601	10.3389/fgene.2023.1191264	Gedik et all Front Genet	BRAIN
BST2	Q10589	1119	CIS	Cognition_Meta	UKBB-PPP_Specific	NA,-		0.852904	0.852904	UKBB_PPP	UKBB_PPP	1.39282	3188.15	MDD	BST2	Proteiome	BLOOD	SMR	eQTLGen	SMR	0.0197455	0.0622946	0.751267		37415601	10.3389/fgene.2023.1191264	Gedik et all Front Genet	BLOOD
BST2	Q10589	1119	CIS	Cognition_Meta	UKBB-PPP_Specific	NA,-		0.852904	0.852904	UKBB_PPP	UKBB_PPP	1.39282	3188.15	BIP	BST2	Proteiome	BLOOD	SMR	eQTLGen	SMR	0.10991	0.136827	0.421818		37415601	10.3389/fgene.2023.1191264	Gedik et all Front Genet	BLOOD
BST2	Q10589	1119	CIS	Cognition_Meta	UKBB-PPP_Specific	NA,-		0.852904	0.852904	UKBB_PPP	UKBB_PPP	1.39282	3188.15	SCZ.Clozuk.2018	BST2	Transcriptome	BRAIN	TWAS	PsychENCODE	FUSION	-0.24166		0.809		30545856	10.1126/science.aat8127	Gandal et all science	BRAIN
BST2	Q10589	1119	CIS	PGC3_SCZ_NoUKB	UKBB-PPP_Specific	NA,-		0.968206	0.968206	UKBB_PPP	UKBB_PPP	1.46051	3619.16	Deepression_Wray_tall	BST2	Transcriptome	BRAIN DLPFC	MR	PsychENCODE	TwoSampleMR	-0.02	0.02	0.325		35296807	10.1038/s41380-022-01507-9	Deng et all Mol Psychiatry	BRAIN
BST2	Q10589	1119	CIS	PGC3_SCZ_NoUKB	UKBB-PPP_Specific	NA,-		0.968206	0.968206	UKBB_PPP	UKBB_PPP	1.46051	3619.16	SCZ_PGC3	BST2	Transcriptome	DLPFC	SMR	CMC+GTEX	SMR	0.0107638	0.0411238	0.79352		35460606	10.1016/j.ajhg.2022.04.004	Jiang eet all Am J Hum Genet	BRAIN
BST2	Q10589	1119	CIS	PGC3_SCZ_NoUKB	UKBB-PPP_Specific	NA,-		0.968206	0.968206	UKBB_PPP	UKBB_PPP	1.46051	3619.16	SCZ_PGC3	BST2	Transcriptome_Transcriptlvel	DLPFC	SMR	CMC+GTEX	SMR	0.0105575	0.0403326	0.793506		35460606	10.1016/j.ajhg.2022.04.004	Jiang eet all Am J Hum Genet	BRAIN
BST2	Q10589	1119	CIS	PGC3_SCZ_NoUKB	UKBB-PPP_Specific	NA,-		0.968206	0.968206	UKBB_PPP	UKBB_PPP	1.46051	3619.16	SCZ.Clozuk.2018	BST2	Transcriptome	BRAIN	SMR	PsychENCODE	SMR	-0.0263424	0.046961	0.575		30545856	10.1126/science.aat8127	Gandal et all science	BRAIN
BST2	Q10589	1119	CIS	PGC3_SCZ_NoUKB	UKBB-PPP_Specific	NA,-		0.968206	0.968206	UKBB_PPP	UKBB_PPP	1.46051	3619.16	BD.PGC.ruderferCell2018	BST2	Transcriptome	BRAIN	SMR	PsychENCODE	SMR	-0.0401976	0.0727296	0.580469		30545856	10.1126/science.aat8127	Gandal et all science	BRAIN
BST2	Q10589	1119	CIS	PGC3_SCZ_NoUKB	UKBB-PPP_Specific	NA,-		0.968206	0.968206	UKBB_PPP	UKBB_PPP	1.46051	3619.16	SCZ	BST2	Proteiome	BLOOD	SMR	eQTLGen	SMR	0.179247	0.127931	0.161175		37415601	10.3389/fgene.2023.1191264	Gedik et all Front Genet	BLOOD
BST2	Q10589	1119	CIS	PGC3_SCZ_NoUKB	UKBB-PPP_Specific	NA,-		0.968206	0.968206	UKBB_PPP	UKBB_PPP	1.46051	3619.16	MDD	BST2	Proteiome	BRAIN	SMR	BrainMeta	SMR	-0.0130491	0.0254051	0.607501		37415601	10.3389/fgene.2023.1191264	Gedik et all Front Genet	BRAIN
BST2	Q10589	1119	CIS	PGC3_SCZ_NoUKB	UKBB-PPP_Specific	NA,-		0.968206	0.968206	UKBB_PPP	UKBB_PPP	1.46051	3619.16	BIP	BST2	Proteiome	BRAIN	SMR	BrainMeta	SMR	-0.0237176	0.0551132	0.666945		37415601	10.3389/fgene.2023.1191264	Gedik et all Front Genet	BRAIN
BST2	Q10589	1119	CIS	PGC3_SCZ_NoUKB	UKBB-PPP_Specific	NA,-		0.968206	0.968206	UKBB_PPP	UKBB_PPP	1.46051	3619.16	SCZ	BST2	Proteiome	BRAIN	SMR	BrainMeta	SMR	0.0148674	0.043571	0.732936		37415601	10.3389/fgene.2023.1191264	Gedik et all Front Genet	BRAIN
BST2	Q10589	1119	CIS	PGC3_SCZ_NoUKB	UKBB-PPP_Specific	NA,-		0.968206	0.968206	UKBB_PPP	UKBB_PPP	1.46051	3619.16	MDD	BST2	Proteiome	BLOOD	SMR	eQTLGen	SMR	0.0197455	0.0622946	0.751267		37415601	10.3389/fgene.2023.1191264	Gedik et all Front Genet	BLOOD
BST2	Q10589	1119	CIS	PGC3_SCZ_NoUKB	UKBB-PPP_Specific	NA,-		0.968206	0.968206	UKBB_PPP	UKBB_PPP	1.46051	3619.16	BIP	BST2	Proteiome	BLOOD	SMR	eQTLGen	SMR	0.10991	0.136827	0.421818		37415601	10.3389/fgene.2023.1191264	Gedik et all Front Genet	BLOOD
BST2	Q10589	1119	CIS	PGC3_SCZ_NoUKB	UKBB-PPP_Specific	NA,-		0.968206	0.968206	UKBB_PPP	UKBB_PPP	1.46051	3619.16	SCZ.Clozuk.2018	BST2	Transcriptome	BRAIN	TWAS	PsychENCODE	FUSION	-0.24166		0.809		30545856	10.1126/science.aat8127	Gandal et all science	BRAIN
BST2	Q10589	1119	TRANS	BIP_PGC3_noukb	BOTH	+,+	0.129443	0.0785369	0.361256	DECODE	UKBB_PPP	0.304275	534.915	Deepression_Wray_tall	BST2	Transcriptome	BRAIN DLPFC	MR	PsychENCODE	TwoSampleMR	-0.02	0.02	0.325		35296807	10.1038/s41380-022-01507-9	Deng et all Mol Psychiatry	BRAIN
BST2	Q10589	1119	TRANS	BIP_PGC3_noukb	BOTH	+,+	0.129443	0.0785369	0.361256	DECODE	UKBB_PPP	0.304275	534.915	SCZ_PGC3	BST2	Transcriptome	DLPFC	SMR	CMC+GTEX	SMR	0.0107638	0.0411238	0.79352		35460606	10.1016/j.ajhg.2022.04.004	Jiang eet all Am J Hum Genet	BRAIN
BST2	Q10589	1119	TRANS	BIP_PGC3_noukb	BOTH	+,+	0.129443	0.0785369	0.361256	DECODE	UKBB_PPP	0.304275	534.915	SCZ_PGC3	BST2	Transcriptome_Transcriptlvel	DLPFC	SMR	CMC+GTEX	SMR	0.0105575	0.0403326	0.793506		35460606	10.1016/j.ajhg.2022.04.004	Jiang eet all Am J Hum Genet	BRAIN
BST2	Q10589	1119	TRANS	BIP_PGC3_noukb	BOTH	+,+	0.129443	0.0785369	0.361256	DECODE	UKBB_PPP	0.304275	534.915	SCZ.Clozuk.2018	BST2	Transcriptome	BRAIN	SMR	PsychENCODE	SMR	-0.0263424	0.046961	0.575		30545856	10.1126/science.aat8127	Gandal et all science	BRAIN
BST2	Q10589	1119	TRANS	BIP_PGC3_noukb	BOTH	+,+	0.129443	0.0785369	0.361256	DECODE	UKBB_PPP	0.304275	534.915	BD.PGC.ruderferCell2018	BST2	Transcriptome	BRAIN	SMR	PsychENCODE	SMR	-0.0401976	0.0727296	0.580469		30545856	10.1126/science.aat8127	Gandal et all science	BRAIN
BST2	Q10589	1119	TRANS	BIP_PGC3_noukb	BOTH	+,+	0.129443	0.0785369	0.361256	DECODE	UKBB_PPP	0.304275	534.915	SCZ	BST2	Proteiome	BLOOD	SMR	eQTLGen	SMR	0.179247	0.127931	0.161175		37415601	10.3389/fgene.2023.1191264	Gedik et all Front Genet	BLOOD
BST2	Q10589	1119	TRANS	BIP_PGC3_noukb	BOTH	+,+	0.129443	0.0785369	0.361256	DECODE	UKBB_PPP	0.304275	534.915	MDD	BST2	Proteiome	BRAIN	SMR	BrainMeta	SMR	-0.0130491	0.0254051	0.607501		37415601	10.3389/fgene.2023.1191264	Gedik et all Front Genet	BRAIN
BST2	Q10589	1119	TRANS	BIP_PGC3_noukb	BOTH	+,+	0.129443	0.0785369	0.361256	DECODE	UKBB_PPP	0.304275	534.915	BIP	BST2	Proteiome	BRAIN	SMR	BrainMeta	SMR	-0.0237176	0.0551132	0.666945		37415601	10.3389/fgene.2023.1191264	Gedik et all Front Genet	BRAIN
BST2	Q10589	1119	TRANS	BIP_PGC3_noukb	BOTH	+,+	0.129443	0.0785369	0.361256	DECODE	UKBB_PPP	0.304275	534.915	SCZ	BST2	Proteiome	BRAIN	SMR	BrainMeta	SMR	0.0148674	0.043571	0.732936		37415601	10.3389/fgene.2023.1191264	Gedik et all Front Genet	BRAIN
BST2	Q10589	1119	TRANS	BIP_PGC3_noukb	BOTH	+,+	0.129443	0.0785369	0.361256	DECODE	UKBB_PPP	0.304275	534.915	MDD	BST2	Proteiome	BLOOD	SMR	eQTLGen	SMR	0.0197455	0.0622946	0.751267		37415601	10.3389/fgene.2023.1191264	Gedik et all Front Genet	BLOOD
BST2	Q10589	1119	TRANS	BIP_PGC3_noukb	BOTH	+,+	0.129443	0.0785369	0.361256	DECODE	UKBB_PPP	0.304275	534.915	BIP	BST2	Proteiome	BLOOD	SMR	eQTLGen	SMR	0.10991	0.136827	0.421818		37415601	10.3389/fgene.2023.1191264	Gedik et all Front Genet	BLOOD
BST2	Q10589	1119	TRANS	BIP_PGC3_noukb	BOTH	+,+	0.129443	0.0785369	0.361256	DECODE	UKBB_PPP	0.304275	534.915	SCZ.Clozuk.2018	BST2	Transcriptome	BRAIN	TWAS	PsychENCODE	FUSION	-0.24166		0.809		30545856	10.1126/science.aat8127	Gandal et all science	BRAIN
BST2	Q10589	1119	TRANS	Depression_iPSYCH_2023	BOTH	-,-	0.75577	0.577598	0.75577	DECODE	metap	1.42589	3934.02	Deepression_Wray_tall	BST2	Transcriptome	BRAIN DLPFC	MR	PsychENCODE	TwoSampleMR	-0.02	0.02	0.325		35296807	10.1038/s41380-022-01507-9	Deng et all Mol Psychiatry	BRAIN
BST2	Q10589	1119	TRANS	Depression_iPSYCH_2023	BOTH	-,-	0.75577	0.577598	0.75577	DECODE	metap	1.42589	3934.02	SCZ_PGC3	BST2	Transcriptome	DLPFC	SMR	CMC+GTEX	SMR	0.0107638	0.0411238	0.79352		35460606	10.1016/j.ajhg.2022.04.004	Jiang eet all Am J Hum Genet	BRAIN
BST2	Q10589	1119	TRANS	Depression_iPSYCH_2023	BOTH	-,-	0.75577	0.577598	0.75577	DECODE	metap	1.42589	3934.02	SCZ_PGC3	BST2	Transcriptome_Transcriptlvel	DLPFC	SMR	CMC+GTEX	SMR	0.0105575	0.0403326	0.793506		35460606	10.1016/j.ajhg.2022.04.004	Jiang eet all Am J Hum Genet	BRAIN
BST2	Q10589	1119	TRANS	Depression_iPSYCH_2023	BOTH	-,-	0.75577	0.577598	0.75577	DECODE	metap	1.42589	3934.02	SCZ.Clozuk.2018	BST2	Transcriptome	BRAIN	SMR	PsychENCODE	SMR	-0.0263424	0.046961	0.575		30545856	10.1126/science.aat8127	Gandal et all science	BRAIN
BST2	Q10589	1119	TRANS	Depression_iPSYCH_2023	BOTH	-,-	0.75577	0.577598	0.75577	DECODE	metap	1.42589	3934.02	BD.PGC.ruderferCell2018	BST2	Transcriptome	BRAIN	SMR	PsychENCODE	SMR	-0.0401976	0.0727296	0.580469		30545856	10.1126/science.aat8127	Gandal et all science	BRAIN
BST2	Q10589	1119	TRANS	Depression_iPSYCH_2023	BOTH	-,-	0.75577	0.577598	0.75577	DECODE	metap	1.42589	3934.02	SCZ	BST2	Proteiome	BLOOD	SMR	eQTLGen	SMR	0.179247	0.127931	0.161175		37415601	10.3389/fgene.2023.1191264	Gedik et all Front Genet	BLOOD
BST2	Q10589	1119	TRANS	Depression_iPSYCH_2023	BOTH	-,-	0.75577	0.577598	0.75577	DECODE	metap	1.42589	3934.02	MDD	BST2	Proteiome	BRAIN	SMR	BrainMeta	SMR	-0.0130491	0.0254051	0.607501		37415601	10.3389/fgene.2023.1191264	Gedik et all Front Genet	BRAIN
BST2	Q10589	1119	TRANS	Depression_iPSYCH_2023	BOTH	-,-	0.75577	0.577598	0.75577	DECODE	metap	1.42589	3934.02	BIP	BST2	Proteiome	BRAIN	SMR	BrainMeta	SMR	-0.0237176	0.0551132	0.666945		37415601	10.3389/fgene.2023.1191264	Gedik et all Front Genet	BRAIN
BST2	Q10589	1119	TRANS	Depression_iPSYCH_2023	BOTH	-,-	0.75577	0.577598	0.75577	DECODE	metap	1.42589	3934.02	SCZ	BST2	Proteiome	BRAIN	SMR	BrainMeta	SMR	0.0148674	0.043571	0.732936		37415601	10.3389/fgene.2023.1191264	Gedik et all Front Genet	BRAIN
BST2	Q10589	1119	TRANS	Depression_iPSYCH_2023	BOTH	-,-	0.75577	0.577598	0.75577	DECODE	metap	1.42589	3934.02	MDD	BST2	Proteiome	BLOOD	SMR	eQTLGen	SMR	0.0197455	0.0622946	0.751267		37415601	10.3389/fgene.2023.1191264	Gedik et all Front Genet	BLOOD
BST2	Q10589	1119	TRANS	Depression_iPSYCH_2023	BOTH	-,-	0.75577	0.577598	0.75577	DECODE	metap	1.42589	3934.02	BIP	BST2	Proteiome	BLOOD	SMR	eQTLGen	SMR	0.10991	0.136827	0.421818		37415601	10.3389/fgene.2023.1191264	Gedik et all Front Genet	BLOOD
BST2	Q10589	1119	TRANS	Depression_iPSYCH_2023	BOTH	-,-	0.75577	0.577598	0.75577	DECODE	metap	1.42589	3934.02	SCZ.Clozuk.2018	BST2	Transcriptome	BRAIN	TWAS	PsychENCODE	FUSION	-0.24166		0.809		30545856	10.1126/science.aat8127	Gandal et all science	BRAIN
BST2	Q10589	1119	TRANS	PGC3_SCZ_NoUKB	BOTH	+,+	0.0718117	0.0620629	0.218245	DECODE	UKBB_PPP	0.295395	422.71	Deepression_Wray_tall	BST2	Transcriptome	BRAIN DLPFC	MR	PsychENCODE	TwoSampleMR	-0.02	0.02	0.325		35296807	10.1038/s41380-022-01507-9	Deng et all Mol Psychiatry	BRAIN
BST2	Q10589	1119	TRANS	PGC3_SCZ_NoUKB	BOTH	+,+	0.0718117	0.0620629	0.218245	DECODE	UKBB_PPP	0.295395	422.71	SCZ_PGC3	BST2	Transcriptome	DLPFC	SMR	CMC+GTEX	SMR	0.0107638	0.0411238	0.79352		35460606	10.1016/j.ajhg.2022.04.004	Jiang eet all Am J Hum Genet	BRAIN
BST2	Q10589	1119	TRANS	PGC3_SCZ_NoUKB	BOTH	+,+	0.0718117	0.0620629	0.218245	DECODE	UKBB_PPP	0.295395	422.71	SCZ_PGC3	BST2	Transcriptome_Transcriptlvel	DLPFC	SMR	CMC+GTEX	SMR	0.0105575	0.0403326	0.793506		35460606	10.1016/j.ajhg.2022.04.004	Jiang eet all Am J Hum Genet	BRAIN
BST2	Q10589	1119	TRANS	PGC3_SCZ_NoUKB	BOTH	+,+	0.0718117	0.0620629	0.218245	DECODE	UKBB_PPP	0.295395	422.71	SCZ.Clozuk.2018	BST2	Transcriptome	BRAIN	SMR	PsychENCODE	SMR	-0.0263424	0.046961	0.575		30545856	10.1126/science.aat8127	Gandal et all science	BRAIN
BST2	Q10589	1119	TRANS	PGC3_SCZ_NoUKB	BOTH	+,+	0.0718117	0.0620629	0.218245	DECODE	UKBB_PPP	0.295395	422.71	BD.PGC.ruderferCell2018	BST2	Transcriptome	BRAIN	SMR	PsychENCODE	SMR	-0.0401976	0.0727296	0.580469		30545856	10.1126/science.aat8127	Gandal et all science	BRAIN
BST2	Q10589	1119	TRANS	PGC3_SCZ_NoUKB	BOTH	+,+	0.0718117	0.0620629	0.218245	DECODE	UKBB_PPP	0.295395	422.71	SCZ	BST2	Proteiome	BLOOD	SMR	eQTLGen	SMR	0.179247	0.127931	0.161175		37415601	10.3389/fgene.2023.1191264	Gedik et all Front Genet	BLOOD
BST2	Q10589	1119	TRANS	PGC3_SCZ_NoUKB	BOTH	+,+	0.0718117	0.0620629	0.218245	DECODE	UKBB_PPP	0.295395	422.71	MDD	BST2	Proteiome	BRAIN	SMR	BrainMeta	SMR	-0.0130491	0.0254051	0.607501		37415601	10.3389/fgene.2023.1191264	Gedik et all Front Genet	BRAIN
BST2	Q10589	1119	TRANS	PGC3_SCZ_NoUKB	BOTH	+,+	0.0718117	0.0620629	0.218245	DECODE	UKBB_PPP	0.295395	422.71	BIP	BST2	Proteiome	BRAIN	SMR	BrainMeta	SMR	-0.0237176	0.0551132	0.666945		37415601	10.3389/fgene.2023.1191264	Gedik et all Front Genet	BRAIN
BST2	Q10589	1119	TRANS	PGC3_SCZ_NoUKB	BOTH	+,+	0.0718117	0.0620629	0.218245	DECODE	UKBB_PPP	0.295395	422.71	SCZ	BST2	Proteiome	BRAIN	SMR	BrainMeta	SMR	0.0148674	0.043571	0.732936		37415601	10.3389/fgene.2023.1191264	Gedik et all Front Genet	BRAIN
BST2	Q10589	1119	TRANS	PGC3_SCZ_NoUKB	BOTH	+,+	0.0718117	0.0620629	0.218245	DECODE	UKBB_PPP	0.295395	422.71	MDD	BST2	Proteiome	BLOOD	SMR	eQTLGen	SMR	0.0197455	0.0622946	0.751267		37415601	10.3389/fgene.2023.1191264	Gedik et all Front Genet	BLOOD
BST2	Q10589	1119	TRANS	PGC3_SCZ_NoUKB	BOTH	+,+	0.0718117	0.0620629	0.218245	DECODE	UKBB_PPP	0.295395	422.71	BIP	BST2	Proteiome	BLOOD	SMR	eQTLGen	SMR	0.10991	0.136827	0.421818		37415601	10.3389/fgene.2023.1191264	Gedik et all Front Genet	BLOOD
BST2	Q10589	1119	TRANS	PGC3_SCZ_NoUKB	BOTH	+,+	0.0718117	0.0620629	0.218245	DECODE	UKBB_PPP	0.295395	422.71	SCZ.Clozuk.2018	BST2	Transcriptome	BRAIN	TWAS	PsychENCODE	FUSION	-0.24166		0.809		30545856	10.1126/science.aat8127	Gandal et all science	BRAIN
BTC	P35070	1121	CIS	BIP_PGC3_noukb	UKBB-PPP_Specific	NA,-		0.0169848	0.0169848	UKBB_PPP	UKBB_PPP	0.271321	63.4891	SCZ	BTC	Proteome	PLASMA	MR	deCODE	TwoSampleMR	-0.07964	0.0523033	0.127844		37085628	10.1007/s00439-023-02562-0	Dang et al Human Genetics	BLOOD
BTC	P35070	1121	CIS	BIP_PGC3_noukb	UKBB-PPP_Specific	NA,-		0.0169848	0.0169848	UKBB_PPP	UKBB_PPP	0.271321	63.4891	BIP	BTC	Proteome	PLASMA	MR	deCODE	TwoSampleMR	-0.0710123	0.065739	0.280046		37085628	10.1007/s00439-023-02562-0	Dang et al Human Genetics	BLOOD
BTC	P35070	1121	CIS	BIP_PGC3_noukb	UKBB-PPP_Specific	NA,-		0.0169848	0.0169848	UKBB_PPP	UKBB_PPP	0.271321	63.4891	MDD	BTC	Proteome	PLASMA	MR	deCODE	TwoSampleMR	-0.00815046	0.0242123	0.7364		37085628	10.1007/s00439-023-02562-0	Dang et al Human Genetics	BLOOD
BTC	P35070	1121	CIS	BIP_PGC3_noukb	UKBB-PPP_Specific	NA,-		0.0169848	0.0169848	UKBB_PPP	UKBB_PPP	0.271321	63.4891	Bipolar disorder	BTC	Proteome	PLASMA	MR	FENLAND	TwoSampleMR	-0.0293837	0.0199422	0.140631		36280454	https://doi.org/10.1016/j.biopsych.2022.08.015	Lu et al Biol Psychiatry	BLOOD
BTC	P35070	1121	CIS	BIP_PGC3_noukb	UKBB-PPP_Specific	NA,-		0.0169848	0.0169848	UKBB_PPP	UKBB_PPP	0.271321	63.4891	Major depressive disorder	BTC	Proteome	PLASMA	MR	FENLAND	TwoSampleMR	0.00502481	0.0102357	0.62349		36280454	https://doi.org/10.1016/j.biopsych.2022.08.015	Lu et al Biol Psychiatry	BLOOD
BTC	P35070	1121	CIS	BIP_PGC3_noukb	UKBB-PPP_Specific	NA,-		0.0169848	0.0169848	UKBB_PPP	UKBB_PPP	0.271321	63.4891	Schizophrenia	BTC	Proteome	PLASMA	MR	FENLAND	TwoSampleMR	-0.0367436	0.0173314	0.0340008		36280454	https://doi.org/10.1016/j.biopsych.2022.08.015	Lu et al Biol Psychiatry	BLOOD
BTC	P35070	1121	CIS	BIP_PGC3_noukb	UKBB-PPP_Specific	NA,-		0.0169848	0.0169848	UKBB_PPP	UKBB_PPP	0.271321	63.4891	SCZ.Clozuk.2018	BTC	Transcriptome	BRAIN	SMR	PsychENCODE	SMR	0.114562	0.0568675	0.044		30545856	10.1126/science.aat8127	Gandal et all science	BRAIN
BTC	P35070	1121	CIS	BIP_PGC3_noukb	UKBB-PPP_Specific	NA,-		0.0169848	0.0169848	UKBB_PPP	UKBB_PPP	0.271321	63.4891	BD.PGC.ruderferCell2018	BTC	Transcriptome	BRAIN	SMR	PsychENCODE	SMR	0.0129464	0.0800506	0.871521		30545856	10.1126/science.aat8127	Gandal et all science	BRAIN
BTC	P35070	1121	CIS	BIP_PGC3_noukb	UKBB-PPP_Specific	NA,-		0.0169848	0.0169848	UKBB_PPP	UKBB_PPP	0.271321	63.4891	SCZ	BTC	Proteiome	BLOOD	SMR	deCODE	SMR	-0.109212	0.0575495	0.057734		37415601	10.3389/fgene.2023.1191264	Gedik et all Front Genet	BLOOD
BTC	P35070	1121	CIS	BIP_PGC3_noukb	UKBB-PPP_Specific	NA,-		0.0169848	0.0169848	UKBB_PPP	UKBB_PPP	0.271321	63.4891	MDD	BTC	Proteiome	BLOOD	SMR	deCODE	SMR	0.006238	0.0307129	0.839051		37415601	10.3389/fgene.2023.1191264	Gedik et all Front Genet	BLOOD
BTC	P35070	1121	CIS	BIP_PGC3_noukb	UKBB-PPP_Specific	NA,-		0.0169848	0.0169848	UKBB_PPP	UKBB_PPP	0.271321	63.4891	BIP	BTC	Proteiome	BLOOD	SMR	deCODE	SMR	-0.0710123	0.0659039	0.281251		37415601	10.3389/fgene.2023.1191264	Gedik et all Front Genet	BLOOD
BTC	P35070	1121	CIS	BIP_PGC3_noukb	UKBB-PPP_Specific	NA,-		0.0169848	0.0169848	UKBB_PPP	UKBB_PPP	0.271321	63.4891	SCZ.Clozuk.2018	BTC	Transcriptome	BRAIN	TWAS	PsychENCODE	FUSION	1.57946		0.114		30545856	10.1126/science.aat8127	Gandal et all science	BRAIN
BTC	P35070	1121	CIS	PGC3_SCZ_NoUKB	UKBB-PPP_Specific	NA,-		0.0798914	0.0798914	UKBB_PPP	UKBB_PPP	0.537112	298.634	SCZ	BTC	Proteome	PLASMA	MR	deCODE	TwoSampleMR	-0.07964	0.0523033	0.127844		37085628	10.1007/s00439-023-02562-0	Dang et al Human Genetics	BLOOD
BTC	P35070	1121	CIS	PGC3_SCZ_NoUKB	UKBB-PPP_Specific	NA,-		0.0798914	0.0798914	UKBB_PPP	UKBB_PPP	0.537112	298.634	BIP	BTC	Proteome	PLASMA	MR	deCODE	TwoSampleMR	-0.0710123	0.065739	0.280046		37085628	10.1007/s00439-023-02562-0	Dang et al Human Genetics	BLOOD
BTC	P35070	1121	CIS	PGC3_SCZ_NoUKB	UKBB-PPP_Specific	NA,-		0.0798914	0.0798914	UKBB_PPP	UKBB_PPP	0.537112	298.634	MDD	BTC	Proteome	PLASMA	MR	deCODE	TwoSampleMR	-0.00815046	0.0242123	0.7364		37085628	10.1007/s00439-023-02562-0	Dang et al Human Genetics	BLOOD
BTC	P35070	1121	CIS	PGC3_SCZ_NoUKB	UKBB-PPP_Specific	NA,-		0.0798914	0.0798914	UKBB_PPP	UKBB_PPP	0.537112	298.634	Bipolar disorder	BTC	Proteome	PLASMA	MR	FENLAND	TwoSampleMR	-0.0293837	0.0199422	0.140631		36280454	https://doi.org/10.1016/j.biopsych.2022.08.015	Lu et al Biol Psychiatry	BLOOD
BTC	P35070	1121	CIS	PGC3_SCZ_NoUKB	UKBB-PPP_Specific	NA,-		0.0798914	0.0798914	UKBB_PPP	UKBB_PPP	0.537112	298.634	Major depressive disorder	BTC	Proteome	PLASMA	MR	FENLAND	TwoSampleMR	0.00502481	0.0102357	0.62349		36280454	https://doi.org/10.1016/j.biopsych.2022.08.015	Lu et al Biol Psychiatry	BLOOD
BTC	P35070	1121	CIS	PGC3_SCZ_NoUKB	UKBB-PPP_Specific	NA,-		0.0798914	0.0798914	UKBB_PPP	UKBB_PPP	0.537112	298.634	Schizophrenia	BTC	Proteome	PLASMA	MR	FENLAND	TwoSampleMR	-0.0367436	0.0173314	0.0340008		36280454	https://doi.org/10.1016/j.biopsych.2022.08.015	Lu et al Biol Psychiatry	BLOOD
BTC	P35070	1121	CIS	PGC3_SCZ_NoUKB	UKBB-PPP_Specific	NA,-		0.0798914	0.0798914	UKBB_PPP	UKBB_PPP	0.537112	298.634	SCZ.Clozuk.2018	BTC	Transcriptome	BRAIN	SMR	PsychENCODE	SMR	0.114562	0.0568675	0.044		30545856	10.1126/science.aat8127	Gandal et all science	BRAIN
BTC	P35070	1121	CIS	PGC3_SCZ_NoUKB	UKBB-PPP_Specific	NA,-		0.0798914	0.0798914	UKBB_PPP	UKBB_PPP	0.537112	298.634	BD.PGC.ruderferCell2018	BTC	Transcriptome	BRAIN	SMR	PsychENCODE	SMR	0.0129464	0.0800506	0.871521		30545856	10.1126/science.aat8127	Gandal et all science	BRAIN
BTC	P35070	1121	CIS	PGC3_SCZ_NoUKB	UKBB-PPP_Specific	NA,-		0.0798914	0.0798914	UKBB_PPP	UKBB_PPP	0.537112	298.634	SCZ	BTC	Proteiome	BLOOD	SMR	deCODE	SMR	-0.109212	0.0575495	0.057734		37415601	10.3389/fgene.2023.1191264	Gedik et all Front Genet	BLOOD
BTC	P35070	1121	CIS	PGC3_SCZ_NoUKB	UKBB-PPP_Specific	NA,-		0.0798914	0.0798914	UKBB_PPP	UKBB_PPP	0.537112	298.634	MDD	BTC	Proteiome	BLOOD	SMR	deCODE	SMR	0.006238	0.0307129	0.839051		37415601	10.3389/fgene.2023.1191264	Gedik et all Front Genet	BLOOD
BTC	P35070	1121	CIS	PGC3_SCZ_NoUKB	UKBB-PPP_Specific	NA,-		0.0798914	0.0798914	UKBB_PPP	UKBB_PPP	0.537112	298.634	BIP	BTC	Proteiome	BLOOD	SMR	deCODE	SMR	-0.0710123	0.0659039	0.281251		37415601	10.3389/fgene.2023.1191264	Gedik et all Front Genet	BLOOD
BTC	P35070	1121	CIS	PGC3_SCZ_NoUKB	UKBB-PPP_Specific	NA,-		0.0798914	0.0798914	UKBB_PPP	UKBB_PPP	0.537112	298.634	SCZ.Clozuk.2018	BTC	Transcriptome	BRAIN	TWAS	PsychENCODE	FUSION	1.57946		0.114		30545856	10.1126/science.aat8127	Gandal et all science	BRAIN
BTC	P35070	1121	CIS	Depression_iPSYCH_2023	UKBB-PPP_Specific	NA,-		0.586154	0.586154	UKBB_PPP	UKBB_PPP	1.24138	2191.04	SCZ	BTC	Proteome	PLASMA	MR	deCODE	TwoSampleMR	-0.07964	0.0523033	0.127844		37085628	10.1007/s00439-023-02562-0	Dang et al Human Genetics	BLOOD
BTC	P35070	1121	CIS	Depression_iPSYCH_2023	UKBB-PPP_Specific	NA,-		0.586154	0.586154	UKBB_PPP	UKBB_PPP	1.24138	2191.04	BIP	BTC	Proteome	PLASMA	MR	deCODE	TwoSampleMR	-0.0710123	0.065739	0.280046		37085628	10.1007/s00439-023-02562-0	Dang et al Human Genetics	BLOOD
BTC	P35070	1121	CIS	Depression_iPSYCH_2023	UKBB-PPP_Specific	NA,-		0.586154	0.586154	UKBB_PPP	UKBB_PPP	1.24138	2191.04	MDD	BTC	Proteome	PLASMA	MR	deCODE	TwoSampleMR	-0.00815046	0.0242123	0.7364		37085628	10.1007/s00439-023-02562-0	Dang et al Human Genetics	BLOOD
BTC	P35070	1121	CIS	Depression_iPSYCH_2023	UKBB-PPP_Specific	NA,-		0.586154	0.586154	UKBB_PPP	UKBB_PPP	1.24138	2191.04	Bipolar disorder	BTC	Proteome	PLASMA	MR	FENLAND	TwoSampleMR	-0.0293837	0.0199422	0.140631		36280454	https://doi.org/10.1016/j.biopsych.2022.08.015	Lu et al Biol Psychiatry	BLOOD
BTC	P35070	1121	CIS	Depression_iPSYCH_2023	UKBB-PPP_Specific	NA,-		0.586154	0.586154	UKBB_PPP	UKBB_PPP	1.24138	2191.04	Major depressive disorder	BTC	Proteome	PLASMA	MR	FENLAND	TwoSampleMR	0.00502481	0.0102357	0.62349		36280454	https://doi.org/10.1016/j.biopsych.2022.08.015	Lu et al Biol Psychiatry	BLOOD
BTC	P35070	1121	CIS	Depression_iPSYCH_2023	UKBB-PPP_Specific	NA,-		0.586154	0.586154	UKBB_PPP	UKBB_PPP	1.24138	2191.04	Schizophrenia	BTC	Proteome	PLASMA	MR	FENLAND	TwoSampleMR	-0.0367436	0.0173314	0.0340008		36280454	https://doi.org/10.1016/j.biopsych.2022.08.015	Lu et al Biol Psychiatry	BLOOD
BTC	P35070	1121	CIS	Depression_iPSYCH_2023	UKBB-PPP_Specific	NA,-		0.586154	0.586154	UKBB_PPP	UKBB_PPP	1.24138	2191.04	SCZ.Clozuk.2018	BTC	Transcriptome	BRAIN	SMR	PsychENCODE	SMR	0.114562	0.0568675	0.044		30545856	10.1126/science.aat8127	Gandal et all science	BRAIN
BTC	P35070	1121	CIS	Depression_iPSYCH_2023	UKBB-PPP_Specific	NA,-		0.586154	0.586154	UKBB_PPP	UKBB_PPP	1.24138	2191.04	BD.PGC.ruderferCell2018	BTC	Transcriptome	BRAIN	SMR	PsychENCODE	SMR	0.0129464	0.0800506	0.871521		30545856	10.1126/science.aat8127	Gandal et all science	BRAIN
BTC	P35070	1121	CIS	Depression_iPSYCH_2023	UKBB-PPP_Specific	NA,-		0.586154	0.586154	UKBB_PPP	UKBB_PPP	1.24138	2191.04	SCZ	BTC	Proteiome	BLOOD	SMR	deCODE	SMR	-0.109212	0.0575495	0.057734		37415601	10.3389/fgene.2023.1191264	Gedik et all Front Genet	BLOOD
BTC	P35070	1121	CIS	Depression_iPSYCH_2023	UKBB-PPP_Specific	NA,-		0.586154	0.586154	UKBB_PPP	UKBB_PPP	1.24138	2191.04	MDD	BTC	Proteiome	BLOOD	SMR	deCODE	SMR	0.006238	0.0307129	0.839051		37415601	10.3389/fgene.2023.1191264	Gedik et all Front Genet	BLOOD
BTC	P35070	1121	CIS	Depression_iPSYCH_2023	UKBB-PPP_Specific	NA,-		0.586154	0.586154	UKBB_PPP	UKBB_PPP	1.24138	2191.04	BIP	BTC	Proteiome	BLOOD	SMR	deCODE	SMR	-0.0710123	0.0659039	0.281251		37415601	10.3389/fgene.2023.1191264	Gedik et all Front Genet	BLOOD
BTC	P35070	1121	CIS	Depression_iPSYCH_2023	UKBB-PPP_Specific	NA,-		0.586154	0.586154	UKBB_PPP	UKBB_PPP	1.24138	2191.04	SCZ.Clozuk.2018	BTC	Transcriptome	BRAIN	TWAS	PsychENCODE	FUSION	1.57946		0.114		30545856	10.1126/science.aat8127	Gandal et all science	BRAIN
BTC	P35070	1121	CIS	Cognition_Meta	UKBB-PPP_Specific	NA,-		0.964071	0.964071	UKBB_PPP	UKBB_PPP	1.45018	3603.7	SCZ	BTC	Proteome	PLASMA	MR	deCODE	TwoSampleMR	-0.07964	0.0523033	0.127844		37085628	10.1007/s00439-023-02562-0	Dang et al Human Genetics	BLOOD
BTC	P35070	1121	CIS	Cognition_Meta	UKBB-PPP_Specific	NA,-		0.964071	0.964071	UKBB_PPP	UKBB_PPP	1.45018	3603.7	BIP	BTC	Proteome	PLASMA	MR	deCODE	TwoSampleMR	-0.0710123	0.065739	0.280046		37085628	10.1007/s00439-023-02562-0	Dang et al Human Genetics	BLOOD
BTC	P35070	1121	CIS	Cognition_Meta	UKBB-PPP_Specific	NA,-		0.964071	0.964071	UKBB_PPP	UKBB_PPP	1.45018	3603.7	MDD	BTC	Proteome	PLASMA	MR	deCODE	TwoSampleMR	-0.00815046	0.0242123	0.7364		37085628	10.1007/s00439-023-02562-0	Dang et al Human Genetics	BLOOD
BTC	P35070	1121	CIS	Cognition_Meta	UKBB-PPP_Specific	NA,-		0.964071	0.964071	UKBB_PPP	UKBB_PPP	1.45018	3603.7	Bipolar disorder	BTC	Proteome	PLASMA	MR	FENLAND	TwoSampleMR	-0.0293837	0.0199422	0.140631		36280454	https://doi.org/10.1016/j.biopsych.2022.08.015	Lu et al Biol Psychiatry	BLOOD
BTC	P35070	1121	CIS	Cognition_Meta	UKBB-PPP_Specific	NA,-		0.964071	0.964071	UKBB_PPP	UKBB_PPP	1.45018	3603.7	Major depressive disorder	BTC	Proteome	PLASMA	MR	FENLAND	TwoSampleMR	0.00502481	0.0102357	0.62349		36280454	https://doi.org/10.1016/j.biopsych.2022.08.015	Lu et al Biol Psychiatry	BLOOD
BTC	P35070	1121	CIS	Cognition_Meta	UKBB-PPP_Specific	NA,-		0.964071	0.964071	UKBB_PPP	UKBB_PPP	1.45018	3603.7	Schizophrenia	BTC	Proteome	PLASMA	MR	FENLAND	TwoSampleMR	-0.0367436	0.0173314	0.0340008		36280454	https://doi.org/10.1016/j.biopsych.2022.08.015	Lu et al Biol Psychiatry	BLOOD
BTC	P35070	1121	CIS	Cognition_Meta	UKBB-PPP_Specific	NA,-		0.964071	0.964071	UKBB_PPP	UKBB_PPP	1.45018	3603.7	SCZ.Clozuk.2018	BTC	Transcriptome	BRAIN	SMR	PsychENCODE	SMR	0.114562	0.0568675	0.044		30545856	10.1126/science.aat8127	Gandal et all science	BRAIN
BTC	P35070	1121	CIS	Cognition_Meta	UKBB-PPP_Specific	NA,-		0.964071	0.964071	UKBB_PPP	UKBB_PPP	1.45018	3603.7	BD.PGC.ruderferCell2018	BTC	Transcriptome	BRAIN	SMR	PsychENCODE	SMR	0.0129464	0.0800506	0.871521		30545856	10.1126/science.aat8127	Gandal et all science	BRAIN
BTC	P35070	1121	CIS	Cognition_Meta	UKBB-PPP_Specific	NA,-		0.964071	0.964071	UKBB_PPP	UKBB_PPP	1.45018	3603.7	SCZ	BTC	Proteiome	BLOOD	SMR	deCODE	SMR	-0.109212	0.0575495	0.057734		37415601	10.3389/fgene.2023.1191264	Gedik et all Front Genet	BLOOD
BTC	P35070	1121	CIS	Cognition_Meta	UKBB-PPP_Specific	NA,-		0.964071	0.964071	UKBB_PPP	UKBB_PPP	1.45018	3603.7	MDD	BTC	Proteiome	BLOOD	SMR	deCODE	SMR	0.006238	0.0307129	0.839051		37415601	10.3389/fgene.2023.1191264	Gedik et all Front Genet	BLOOD
BTC	P35070	1121	CIS	Cognition_Meta	UKBB-PPP_Specific	NA,-		0.964071	0.964071	UKBB_PPP	UKBB_PPP	1.45018	3603.7	BIP	BTC	Proteiome	BLOOD	SMR	deCODE	SMR	-0.0710123	0.0659039	0.281251		37415601	10.3389/fgene.2023.1191264	Gedik et all Front Genet	BLOOD
BTC	P35070	1121	CIS	Cognition_Meta	UKBB-PPP_Specific	NA,-		0.964071	0.964071	UKBB_PPP	UKBB_PPP	1.45018	3603.7	SCZ.Clozuk.2018	BTC	Transcriptome	BRAIN	TWAS	PsychENCODE	FUSION	1.57946		0.114		30545856	10.1126/science.aat8127	Gandal et all science	BRAIN
BTC	P35070	1121	TRANS	Cognition_Meta	BOTH	+,+	0.0222051	0.00424401	0.779606	DECODE	UKBB_PPP	0.0726281	28.906	SCZ	BTC	Proteome	PLASMA	MR	deCODE	TwoSampleMR	-0.07964	0.0523033	0.127844		37085628	10.1007/s00439-023-02562-0	Dang et al Human Genetics	BLOOD
BTC	P35070	1121	TRANS	Cognition_Meta	BOTH	+,+	0.0222051	0.00424401	0.779606	DECODE	UKBB_PPP	0.0726281	28.906	BIP	BTC	Proteome	PLASMA	MR	deCODE	TwoSampleMR	-0.0710123	0.065739	0.280046		37085628	10.1007/s00439-023-02562-0	Dang et al Human Genetics	BLOOD
BTC	P35070	1121	TRANS	Cognition_Meta	BOTH	+,+	0.0222051	0.00424401	0.779606	DECODE	UKBB_PPP	0.0726281	28.906	MDD	BTC	Proteome	PLASMA	MR	deCODE	TwoSampleMR	-0.00815046	0.0242123	0.7364		37085628	10.1007/s00439-023-02562-0	Dang et al Human Genetics	BLOOD
BTC	P35070	1121	TRANS	Cognition_Meta	BOTH	+,+	0.0222051	0.00424401	0.779606	DECODE	UKBB_PPP	0.0726281	28.906	Bipolar disorder	BTC	Proteome	PLASMA	MR	FENLAND	TwoSampleMR	-0.0293837	0.0199422	0.140631		36280454	https://doi.org/10.1016/j.biopsych.2022.08.015	Lu et al Biol Psychiatry	BLOOD
BTC	P35070	1121	TRANS	Cognition_Meta	BOTH	+,+	0.0222051	0.00424401	0.779606	DECODE	UKBB_PPP	0.0726281	28.906	Major depressive disorder	BTC	Proteome	PLASMA	MR	FENLAND	TwoSampleMR	0.00502481	0.0102357	0.62349		36280454	https://doi.org/10.1016/j.biopsych.2022.08.015	Lu et al Biol Psychiatry	BLOOD
BTC	P35070	1121	TRANS	Cognition_Meta	BOTH	+,+	0.0222051	0.00424401	0.779606	DECODE	UKBB_PPP	0.0726281	28.906	Schizophrenia	BTC	Proteome	PLASMA	MR	FENLAND	TwoSampleMR	-0.0367436	0.0173314	0.0340008		36280454	https://doi.org/10.1016/j.biopsych.2022.08.015	Lu et al Biol Psychiatry	BLOOD
BTC	P35070	1121	TRANS	Cognition_Meta	BOTH	+,+	0.0222051	0.00424401	0.779606	DECODE	UKBB_PPP	0.0726281	28.906	SCZ.Clozuk.2018	BTC	Transcriptome	BRAIN	SMR	PsychENCODE	SMR	0.114562	0.0568675	0.044		30545856	10.1126/science.aat8127	Gandal et all science	BRAIN
BTC	P35070	1121	TRANS	Cognition_Meta	BOTH	+,+	0.0222051	0.00424401	0.779606	DECODE	UKBB_PPP	0.0726281	28.906	BD.PGC.ruderferCell2018	BTC	Transcriptome	BRAIN	SMR	PsychENCODE	SMR	0.0129464	0.0800506	0.871521		30545856	10.1126/science.aat8127	Gandal et all science	BRAIN
BTC	P35070	1121	TRANS	Cognition_Meta	BOTH	+,+	0.0222051	0.00424401	0.779606	DECODE	UKBB_PPP	0.0726281	28.906	SCZ	BTC	Proteiome	BLOOD	SMR	deCODE	SMR	-0.109212	0.0575495	0.057734		37415601	10.3389/fgene.2023.1191264	Gedik et all Front Genet	BLOOD
BTC	P35070	1121	TRANS	Cognition_Meta	BOTH	+,+	0.0222051	0.00424401	0.779606	DECODE	UKBB_PPP	0.0726281	28.906	MDD	BTC	Proteiome	BLOOD	SMR	deCODE	SMR	0.006238	0.0307129	0.839051		37415601	10.3389/fgene.2023.1191264	Gedik et all Front Genet	BLOOD
BTC	P35070	1121	TRANS	Cognition_Meta	BOTH	+,+	0.0222051	0.00424401	0.779606	DECODE	UKBB_PPP	0.0726281	28.906	BIP	BTC	Proteiome	BLOOD	SMR	deCODE	SMR	-0.0710123	0.0659039	0.281251		37415601	10.3389/fgene.2023.1191264	Gedik et all Front Genet	BLOOD
BTC	P35070	1121	TRANS	Cognition_Meta	BOTH	+,+	0.0222051	0.00424401	0.779606	DECODE	UKBB_PPP	0.0726281	28.906	SCZ.Clozuk.2018	BTC	Transcriptome	BRAIN	TWAS	PsychENCODE	FUSION	1.57946		0.114		30545856	10.1126/science.aat8127	Gandal et all science	BRAIN
BTC	P35070	1121	TRANS	Depression_iPSYCH_2023	BOTH	-,-	0.482551	0.281946	0.625851	UKBB_PPP	DECODE	1.46033	1920.33	SCZ	BTC	Proteome	PLASMA	MR	deCODE	TwoSampleMR	-0.07964	0.0523033	0.127844		37085628	10.1007/s00439-023-02562-0	Dang et al Human Genetics	BLOOD
BTC	P35070	1121	TRANS	Depression_iPSYCH_2023	BOTH	-,-	0.482551	0.281946	0.625851	UKBB_PPP	DECODE	1.46033	1920.33	BIP	BTC	Proteome	PLASMA	MR	deCODE	TwoSampleMR	-0.0710123	0.065739	0.280046		37085628	10.1007/s00439-023-02562-0	Dang et al Human Genetics	BLOOD
BTC	P35070	1121	TRANS	Depression_iPSYCH_2023	BOTH	-,-	0.482551	0.281946	0.625851	UKBB_PPP	DECODE	1.46033	1920.33	MDD	BTC	Proteome	PLASMA	MR	deCODE	TwoSampleMR	-0.00815046	0.0242123	0.7364		37085628	10.1007/s00439-023-02562-0	Dang et al Human Genetics	BLOOD
BTC	P35070	1121	TRANS	Depression_iPSYCH_2023	BOTH	-,-	0.482551	0.281946	0.625851	UKBB_PPP	DECODE	1.46033	1920.33	Bipolar disorder	BTC	Proteome	PLASMA	MR	FENLAND	TwoSampleMR	-0.0293837	0.0199422	0.140631		36280454	https://doi.org/10.1016/j.biopsych.2022.08.015	Lu et al Biol Psychiatry	BLOOD
BTC	P35070	1121	TRANS	Depression_iPSYCH_2023	BOTH	-,-	0.482551	0.281946	0.625851	UKBB_PPP	DECODE	1.46033	1920.33	Major depressive disorder	BTC	Proteome	PLASMA	MR	FENLAND	TwoSampleMR	0.00502481	0.0102357	0.62349		36280454	https://doi.org/10.1016/j.biopsych.2022.08.015	Lu et al Biol Psychiatry	BLOOD
BTC	P35070	1121	TRANS	Depression_iPSYCH_2023	BOTH	-,-	0.482551	0.281946	0.625851	UKBB_PPP	DECODE	1.46033	1920.33	Schizophrenia	BTC	Proteome	PLASMA	MR	FENLAND	TwoSampleMR	-0.0367436	0.0173314	0.0340008		36280454	https://doi.org/10.1016/j.biopsych.2022.08.015	Lu et al Biol Psychiatry	BLOOD
BTC	P35070	1121	TRANS	Depression_iPSYCH_2023	BOTH	-,-	0.482551	0.281946	0.625851	UKBB_PPP	DECODE	1.46033	1920.33	SCZ.Clozuk.2018	BTC	Transcriptome	BRAIN	SMR	PsychENCODE	SMR	0.114562	0.0568675	0.044		30545856	10.1126/science.aat8127	Gandal et all science	BRAIN
BTC	P35070	1121	TRANS	Depression_iPSYCH_2023	BOTH	-,-	0.482551	0.281946	0.625851	UKBB_PPP	DECODE	1.46033	1920.33	BD.PGC.ruderferCell2018	BTC	Transcriptome	BRAIN	SMR	PsychENCODE	SMR	0.0129464	0.0800506	0.871521		30545856	10.1126/science.aat8127	Gandal et all science	BRAIN
BTC	P35070	1121	TRANS	Depression_iPSYCH_2023	BOTH	-,-	0.482551	0.281946	0.625851	UKBB_PPP	DECODE	1.46033	1920.33	SCZ	BTC	Proteiome	BLOOD	SMR	deCODE	SMR	-0.109212	0.0575495	0.057734		37415601	10.3389/fgene.2023.1191264	Gedik et all Front Genet	BLOOD
BTC	P35070	1121	TRANS	Depression_iPSYCH_2023	BOTH	-,-	0.482551	0.281946	0.625851	UKBB_PPP	DECODE	1.46033	1920.33	MDD	BTC	Proteiome	BLOOD	SMR	deCODE	SMR	0.006238	0.0307129	0.839051		37415601	10.3389/fgene.2023.1191264	Gedik et all Front Genet	BLOOD
BTC	P35070	1121	TRANS	Depression_iPSYCH_2023	BOTH	-,-	0.482551	0.281946	0.625851	UKBB_PPP	DECODE	1.46033	1920.33	BIP	BTC	Proteiome	BLOOD	SMR	deCODE	SMR	-0.0710123	0.0659039	0.281251		37415601	10.3389/fgene.2023.1191264	Gedik et all Front Genet	BLOOD
BTC	P35070	1121	TRANS	Depression_iPSYCH_2023	BOTH	-,-	0.482551	0.281946	0.625851	UKBB_PPP	DECODE	1.46033	1920.33	SCZ.Clozuk.2018	BTC	Transcriptome	BRAIN	TWAS	PsychENCODE	FUSION	1.57946		0.114		30545856	10.1126/science.aat8127	Gandal et all science	BRAIN
BTD	P43251	1122	CIS	BIP_PGC3_noukb	BOTH	-,-	0.506444	0.276791	0.688408	DECODE	UKBB_PPP	0.921323	1034.65	SCZ	BTD	Proteome	PLASMA	MR	deCODE	TwoSampleMR	0.0356458	0.0202519	0.0783877		37085628	10.1007/s00439-023-02562-0	Dang et al Human Genetics	BLOOD
BTD	P43251	1122	CIS	BIP_PGC3_noukb	BOTH	-,-	0.506444	0.276791	0.688408	DECODE	UKBB_PPP	0.921323	1034.65	BIP	BTD	Proteome	PLASMA	MR	deCODE	TwoSampleMR	-0.0584523	0.0221454	0.00830331		37085628	10.1007/s00439-023-02562-0	Dang et al Human Genetics	BLOOD
BTD	P43251	1122	CIS	BIP_PGC3_noukb	BOTH	-,-	0.506444	0.276791	0.688408	DECODE	UKBB_PPP	0.921323	1034.65	MDD	BTD	Proteome	PLASMA	MR	deCODE	TwoSampleMR	-0.00140071	0.00787915	0.8589		37085628	10.1007/s00439-023-02562-0	Dang et al Human Genetics	BLOOD
BTD	P43251	1122	CIS	BIP_PGC3_noukb	BOTH	-,-	0.506444	0.276791	0.688408	DECODE	UKBB_PPP	0.921323	1034.65	Bipolar disorder	BTD	Proteome	PLASMA	MR	AGES	TwoSampleMR	-0.0169234	0.0156643	0.279974		36280454	https://doi.org/10.1016/j.biopsych.2022.08.015	Lu et al Biol Psychiatry	BLOOD
BTD	P43251	1122	CIS	BIP_PGC3_noukb	BOTH	-,-	0.506444	0.276791	0.688408	DECODE	UKBB_PPP	0.921323	1034.65	Bipolar disorder	BTD	Proteome	PLASMA	MR	FENLAND	TwoSampleMR	-0.0285817	0.0135124	0.0344108		36280454	https://doi.org/10.1016/j.biopsych.2022.08.015	Lu et al Biol Psychiatry	BLOOD
BTD	P43251	1122	CIS	BIP_PGC3_noukb	BOTH	-,-	0.506444	0.276791	0.688408	DECODE	UKBB_PPP	0.921323	1034.65	Major depressive disorder	BTD	Proteome	PLASMA	MR	AGES	TwoSampleMR	0.00706294	0.00657343	0.282613		36280454	https://doi.org/10.1016/j.biopsych.2022.08.015	Lu et al Biol Psychiatry	BLOOD
BTD	P43251	1122	CIS	BIP_PGC3_noukb	BOTH	-,-	0.506444	0.276791	0.688408	DECODE	UKBB_PPP	0.921323	1034.65	Major depressive disorder	BTD	Proteome	PLASMA	MR	FENLAND	TwoSampleMR	0.00145757	0.00589264	0.804635		36280454	https://doi.org/10.1016/j.biopsych.2022.08.015	Lu et al Biol Psychiatry	BLOOD
BTD	P43251	1122	CIS	BIP_PGC3_noukb	BOTH	-,-	0.506444	0.276791	0.688408	DECODE	UKBB_PPP	0.921323	1034.65	Schizophrenia	BTD	Proteome	PLASMA	MR	AGES	TwoSampleMR	0.0255957	0.0145454	0.0784575		36280454	https://doi.org/10.1016/j.biopsych.2022.08.015	Lu et al Biol Psychiatry	BLOOD
BTD	P43251	1122	CIS	BIP_PGC3_noukb	BOTH	-,-	0.506444	0.276791	0.688408	DECODE	UKBB_PPP	0.921323	1034.65	Schizophrenia	BTD	Proteome	PLASMA	MR	FENLAND	TwoSampleMR	0.0241189	0.0142533	0.0906154		36280454	https://doi.org/10.1016/j.biopsych.2022.08.015	Lu et al Biol Psychiatry	BLOOD
BTD	P43251	1122	CIS	BIP_PGC3_noukb	BOTH	-,-	0.506444	0.276791	0.688408	DECODE	UKBB_PPP	0.921323	1034.65	Deepression_Wray_tall	BTD	Proteiome	BLOOD	MR	AGES	TwoSampleMR	0	0	0.283		35296807	10.1038/s41380-022-01507-9	Deng et all Mol Psychiatry	BLOOD
BTD	P43251	1122	CIS	BIP_PGC3_noukb	BOTH	-,-	0.506444	0.276791	0.688408	DECODE	UKBB_PPP	0.921323	1034.65	SCZ_PGC3	BTD	Transcriptome_Transcriptlvel	DLPFC	SMR	CMC+GTEX	SMR	-0.0505263	0.0333741	0.130042		35460606	10.1016/j.ajhg.2022.04.004	Jiang eet all Am J Hum Genet	BRAIN
BTD	P43251	1122	CIS	BIP_PGC3_noukb	BOTH	-,-	0.506444	0.276791	0.688408	DECODE	UKBB_PPP	0.921323	1034.65	SCZ	BTD	Proteiome	BLOOD	SMR	eQTLGen	SMR	-0.0596732	0.0967586	0.537418		37415601	10.3389/fgene.2023.1191264	Gedik et all Front Genet	BLOOD
BTD	P43251	1122	CIS	BIP_PGC3_noukb	BOTH	-,-	0.506444	0.276791	0.688408	DECODE	UKBB_PPP	0.921323	1034.65	MDD	BTD	Proteiome	BLOOD	SMR	eQTLGen	SMR	-0.0157198	0.0550429	0.775191		37415601	10.3389/fgene.2023.1191264	Gedik et all Front Genet	BLOOD
BTD	P43251	1122	CIS	BIP_PGC3_noukb	BOTH	-,-	0.506444	0.276791	0.688408	DECODE	UKBB_PPP	0.921323	1034.65	BIP	BTD	Proteiome	BLOOD	SMR	eQTLGen	SMR	0.0179799	0.119036	0.879939		37415601	10.3389/fgene.2023.1191264	Gedik et all Front Genet	BLOOD
BTD	P43251	1122	CIS	BIP_PGC3_noukb	BOTH	-,-	0.506444	0.276791	0.688408	DECODE	UKBB_PPP	0.921323	1034.65	SCZ	BTD	Proteiome	BLOOD	SMR	deCODE	SMR	0.0396031	0.0167621	0.0181442		37415601	10.3389/fgene.2023.1191264	Gedik et all Front Genet	BLOOD
BTD	P43251	1122	CIS	BIP_PGC3_noukb	BOTH	-,-	0.506444	0.276791	0.688408	DECODE	UKBB_PPP	0.921323	1034.65	MDD	BTD	Proteiome	BLOOD	SMR	deCODE	SMR	0.00287823	0.00797058	0.71802		37415601	10.3389/fgene.2023.1191264	Gedik et all Front Genet	BLOOD
BTD	P43251	1122	CIS	BIP_PGC3_noukb	BOTH	-,-	0.506444	0.276791	0.688408	DECODE	UKBB_PPP	0.921323	1034.65	BIP	BTD	Proteiome	BLOOD	SMR	deCODE	SMR	-0.0379325	0.0182366	0.0375239		37415601	10.3389/fgene.2023.1191264	Gedik et all Front Genet	BLOOD
BTD	P43251	1122	CIS	PGC3_SCZ_NoUKB	BOTH	+,+	0.528222	0.382795	0.532818	UKBB_PPP	DECODE	1.03388	1430.89	SCZ	BTD	Proteome	PLASMA	MR	deCODE	TwoSampleMR	0.0356458	0.0202519	0.0783877		37085628	10.1007/s00439-023-02562-0	Dang et al Human Genetics	BLOOD
BTD	P43251	1122	CIS	PGC3_SCZ_NoUKB	BOTH	+,+	0.528222	0.382795	0.532818	UKBB_PPP	DECODE	1.03388	1430.89	BIP	BTD	Proteome	PLASMA	MR	deCODE	TwoSampleMR	-0.0584523	0.0221454	0.00830331		37085628	10.1007/s00439-023-02562-0	Dang et al Human Genetics	BLOOD
BTD	P43251	1122	CIS	PGC3_SCZ_NoUKB	BOTH	+,+	0.528222	0.382795	0.532818	UKBB_PPP	DECODE	1.03388	1430.89	MDD	BTD	Proteome	PLASMA	MR	deCODE	TwoSampleMR	-0.00140071	0.00787915	0.8589		37085628	10.1007/s00439-023-02562-0	Dang et al Human Genetics	BLOOD
BTD	P43251	1122	CIS	PGC3_SCZ_NoUKB	BOTH	+,+	0.528222	0.382795	0.532818	UKBB_PPP	DECODE	1.03388	1430.89	Bipolar disorder	BTD	Proteome	PLASMA	MR	AGES	TwoSampleMR	-0.0169234	0.0156643	0.279974		36280454	https://doi.org/10.1016/j.biopsych.2022.08.015	Lu et al Biol Psychiatry	BLOOD
BTD	P43251	1122	CIS	PGC3_SCZ_NoUKB	BOTH	+,+	0.528222	0.382795	0.532818	UKBB_PPP	DECODE	1.03388	1430.89	Bipolar disorder	BTD	Proteome	PLASMA	MR	FENLAND	TwoSampleMR	-0.0285817	0.0135124	0.0344108		36280454	https://doi.org/10.1016/j.biopsych.2022.08.015	Lu et al Biol Psychiatry	BLOOD
BTD	P43251	1122	CIS	PGC3_SCZ_NoUKB	BOTH	+,+	0.528222	0.382795	0.532818	UKBB_PPP	DECODE	1.03388	1430.89	Major depressive disorder	BTD	Proteome	PLASMA	MR	AGES	TwoSampleMR	0.00706294	0.00657343	0.282613		36280454	https://doi.org/10.1016/j.biopsych.2022.08.015	Lu et al Biol Psychiatry	BLOOD
BTD	P43251	1122	CIS	PGC3_SCZ_NoUKB	BOTH	+,+	0.528222	0.382795	0.532818	UKBB_PPP	DECODE	1.03388	1430.89	Major depressive disorder	BTD	Proteome	PLASMA	MR	FENLAND	TwoSampleMR	0.00145757	0.00589264	0.804635		36280454	https://doi.org/10.1016/j.biopsych.2022.08.015	Lu et al Biol Psychiatry	BLOOD
BTD	P43251	1122	CIS	PGC3_SCZ_NoUKB	BOTH	+,+	0.528222	0.382795	0.532818	UKBB_PPP	DECODE	1.03388	1430.89	Schizophrenia	BTD	Proteome	PLASMA	MR	AGES	TwoSampleMR	0.0255957	0.0145454	0.0784575		36280454	https://doi.org/10.1016/j.biopsych.2022.08.015	Lu et al Biol Psychiatry	BLOOD
BTD	P43251	1122	CIS	PGC3_SCZ_NoUKB	BOTH	+,+	0.528222	0.382795	0.532818	UKBB_PPP	DECODE	1.03388	1430.89	Schizophrenia	BTD	Proteome	PLASMA	MR	FENLAND	TwoSampleMR	0.0241189	0.0142533	0.0906154		36280454	https://doi.org/10.1016/j.biopsych.2022.08.015	Lu et al Biol Psychiatry	BLOOD
BTD	P43251	1122	CIS	PGC3_SCZ_NoUKB	BOTH	+,+	0.528222	0.382795	0.532818	UKBB_PPP	DECODE	1.03388	1430.89	Deepression_Wray_tall	BTD	Proteiome	BLOOD	MR	AGES	TwoSampleMR	0	0	0.283		35296807	10.1038/s41380-022-01507-9	Deng et all Mol Psychiatry	BLOOD
BTD	P43251	1122	CIS	PGC3_SCZ_NoUKB	BOTH	+,+	0.528222	0.382795	0.532818	UKBB_PPP	DECODE	1.03388	1430.89	SCZ_PGC3	BTD	Transcriptome_Transcriptlvel	DLPFC	SMR	CMC+GTEX	SMR	-0.0505263	0.0333741	0.130042		35460606	10.1016/j.ajhg.2022.04.004	Jiang eet all Am J Hum Genet	BRAIN
BTD	P43251	1122	CIS	PGC3_SCZ_NoUKB	BOTH	+,+	0.528222	0.382795	0.532818	UKBB_PPP	DECODE	1.03388	1430.89	SCZ	BTD	Proteiome	BLOOD	SMR	eQTLGen	SMR	-0.0596732	0.0967586	0.537418		37415601	10.3389/fgene.2023.1191264	Gedik et all Front Genet	BLOOD
BTD	P43251	1122	CIS	PGC3_SCZ_NoUKB	BOTH	+,+	0.528222	0.382795	0.532818	UKBB_PPP	DECODE	1.03388	1430.89	MDD	BTD	Proteiome	BLOOD	SMR	eQTLGen	SMR	-0.0157198	0.0550429	0.775191		37415601	10.3389/fgene.2023.1191264	Gedik et all Front Genet	BLOOD
BTD	P43251	1122	CIS	PGC3_SCZ_NoUKB	BOTH	+,+	0.528222	0.382795	0.532818	UKBB_PPP	DECODE	1.03388	1430.89	BIP	BTD	Proteiome	BLOOD	SMR	eQTLGen	SMR	0.0179799	0.119036	0.879939		37415601	10.3389/fgene.2023.1191264	Gedik et all Front Genet	BLOOD
BTD	P43251	1122	CIS	PGC3_SCZ_NoUKB	BOTH	+,+	0.528222	0.382795	0.532818	UKBB_PPP	DECODE	1.03388	1430.89	SCZ	BTD	Proteiome	BLOOD	SMR	deCODE	SMR	0.0396031	0.0167621	0.0181442		37415601	10.3389/fgene.2023.1191264	Gedik et all Front Genet	BLOOD
BTD	P43251	1122	CIS	PGC3_SCZ_NoUKB	BOTH	+,+	0.528222	0.382795	0.532818	UKBB_PPP	DECODE	1.03388	1430.89	MDD	BTD	Proteiome	BLOOD	SMR	deCODE	SMR	0.00287823	0.00797058	0.71802		37415601	10.3389/fgene.2023.1191264	Gedik et all Front Genet	BLOOD
BTD	P43251	1122	CIS	PGC3_SCZ_NoUKB	BOTH	+,+	0.528222	0.382795	0.532818	UKBB_PPP	DECODE	1.03388	1430.89	BIP	BTD	Proteiome	BLOOD	SMR	deCODE	SMR	-0.0379325	0.0182366	0.0375239		37415601	10.3389/fgene.2023.1191264	Gedik et all Front Genet	BLOOD
BTD	P43251	1122	CIS	Depression_iPSYCH_2023	BOTH	+,+	0.587214	0.34498	0.705298	DECODE	UKBB_PPP	1.10595	1289.54	SCZ	BTD	Proteome	PLASMA	MR	deCODE	TwoSampleMR	0.0356458	0.0202519	0.0783877		37085628	10.1007/s00439-023-02562-0	Dang et al Human Genetics	BLOOD
BTD	P43251	1122	CIS	Depression_iPSYCH_2023	BOTH	+,+	0.587214	0.34498	0.705298	DECODE	UKBB_PPP	1.10595	1289.54	BIP	BTD	Proteome	PLASMA	MR	deCODE	TwoSampleMR	-0.0584523	0.0221454	0.00830331		37085628	10.1007/s00439-023-02562-0	Dang et al Human Genetics	BLOOD
BTD	P43251	1122	CIS	Depression_iPSYCH_2023	BOTH	+,+	0.587214	0.34498	0.705298	DECODE	UKBB_PPP	1.10595	1289.54	MDD	BTD	Proteome	PLASMA	MR	deCODE	TwoSampleMR	-0.00140071	0.00787915	0.8589		37085628	10.1007/s00439-023-02562-0	Dang et al Human Genetics	BLOOD
BTD	P43251	1122	CIS	Depression_iPSYCH_2023	BOTH	+,+	0.587214	0.34498	0.705298	DECODE	UKBB_PPP	1.10595	1289.54	Bipolar disorder	BTD	Proteome	PLASMA	MR	AGES	TwoSampleMR	-0.0169234	0.0156643	0.279974		36280454	https://doi.org/10.1016/j.biopsych.2022.08.015	Lu et al Biol Psychiatry	BLOOD
BTD	P43251	1122	CIS	Depression_iPSYCH_2023	BOTH	+,+	0.587214	0.34498	0.705298	DECODE	UKBB_PPP	1.10595	1289.54	Bipolar disorder	BTD	Proteome	PLASMA	MR	FENLAND	TwoSampleMR	-0.0285817	0.0135124	0.0344108		36280454	https://doi.org/10.1016/j.biopsych.2022.08.015	Lu et al Biol Psychiatry	BLOOD
BTD	P43251	1122	CIS	Depression_iPSYCH_2023	BOTH	+,+	0.587214	0.34498	0.705298	DECODE	UKBB_PPP	1.10595	1289.54	Major depressive disorder	BTD	Proteome	PLASMA	MR	AGES	TwoSampleMR	0.00706294	0.00657343	0.282613		36280454	https://doi.org/10.1016/j.biopsych.2022.08.015	Lu et al Biol Psychiatry	BLOOD
BTD	P43251	1122	CIS	Depression_iPSYCH_2023	BOTH	+,+	0.587214	0.34498	0.705298	DECODE	UKBB_PPP	1.10595	1289.54	Major depressive disorder	BTD	Proteome	PLASMA	MR	FENLAND	TwoSampleMR	0.00145757	0.00589264	0.804635		36280454	https://doi.org/10.1016/j.biopsych.2022.08.015	Lu et al Biol Psychiatry	BLOOD
BTD	P43251	1122	CIS	Depression_iPSYCH_2023	BOTH	+,+	0.587214	0.34498	0.705298	DECODE	UKBB_PPP	1.10595	1289.54	Schizophrenia	BTD	Proteome	PLASMA	MR	AGES	TwoSampleMR	0.0255957	0.0145454	0.0784575		36280454	https://doi.org/10.1016/j.biopsych.2022.08.015	Lu et al Biol Psychiatry	BLOOD
BTD	P43251	1122	CIS	Depression_iPSYCH_2023	BOTH	+,+	0.587214	0.34498	0.705298	DECODE	UKBB_PPP	1.10595	1289.54	Schizophrenia	BTD	Proteome	PLASMA	MR	FENLAND	TwoSampleMR	0.0241189	0.0142533	0.0906154		36280454	https://doi.org/10.1016/j.biopsych.2022.08.015	Lu et al Biol Psychiatry	BLOOD
BTD	P43251	1122	CIS	Depression_iPSYCH_2023	BOTH	+,+	0.587214	0.34498	0.705298	DECODE	UKBB_PPP	1.10595	1289.54	Deepression_Wray_tall	BTD	Proteiome	BLOOD	MR	AGES	TwoSampleMR	0	0	0.283		35296807	10.1038/s41380-022-01507-9	Deng et all Mol Psychiatry	BLOOD
BTD	P43251	1122	CIS	Depression_iPSYCH_2023	BOTH	+,+	0.587214	0.34498	0.705298	DECODE	UKBB_PPP	1.10595	1289.54	SCZ_PGC3	BTD	Transcriptome_Transcriptlvel	DLPFC	SMR	CMC+GTEX	SMR	-0.0505263	0.0333741	0.130042		35460606	10.1016/j.ajhg.2022.04.004	Jiang eet all Am J Hum Genet	BRAIN
BTD	P43251	1122	CIS	Depression_iPSYCH_2023	BOTH	+,+	0.587214	0.34498	0.705298	DECODE	UKBB_PPP	1.10595	1289.54	SCZ	BTD	Proteiome	BLOOD	SMR	eQTLGen	SMR	-0.0596732	0.0967586	0.537418		37415601	10.3389/fgene.2023.1191264	Gedik et all Front Genet	BLOOD
BTD	P43251	1122	CIS	Depression_iPSYCH_2023	BOTH	+,+	0.587214	0.34498	0.705298	DECODE	UKBB_PPP	1.10595	1289.54	MDD	BTD	Proteiome	BLOOD	SMR	eQTLGen	SMR	-0.0157198	0.0550429	0.775191		37415601	10.3389/fgene.2023.1191264	Gedik et all Front Genet	BLOOD
BTD	P43251	1122	CIS	Depression_iPSYCH_2023	BOTH	+,+	0.587214	0.34498	0.705298	DECODE	UKBB_PPP	1.10595	1289.54	BIP	BTD	Proteiome	BLOOD	SMR	eQTLGen	SMR	0.0179799	0.119036	0.879939		37415601	10.3389/fgene.2023.1191264	Gedik et all Front Genet	BLOOD
BTD	P43251	1122	CIS	Depression_iPSYCH_2023	BOTH	+,+	0.587214	0.34498	0.705298	DECODE	UKBB_PPP	1.10595	1289.54	SCZ	BTD	Proteiome	BLOOD	SMR	deCODE	SMR	0.0396031	0.0167621	0.0181442		37415601	10.3389/fgene.2023.1191264	Gedik et all Front Genet	BLOOD
BTD	P43251	1122	CIS	Depression_iPSYCH_2023	BOTH	+,+	0.587214	0.34498	0.705298	DECODE	UKBB_PPP	1.10595	1289.54	MDD	BTD	Proteiome	BLOOD	SMR	deCODE	SMR	0.00287823	0.00797058	0.71802		37415601	10.3389/fgene.2023.1191264	Gedik et all Front Genet	BLOOD
BTD	P43251	1122	CIS	Depression_iPSYCH_2023	BOTH	+,+	0.587214	0.34498	0.705298	DECODE	UKBB_PPP	1.10595	1289.54	BIP	BTD	Proteiome	BLOOD	SMR	deCODE	SMR	-0.0379325	0.0182366	0.0375239		37415601	10.3389/fgene.2023.1191264	Gedik et all Front Genet	BLOOD
BTD	P43251	1122	TRANS	BIP_PGC3_noukb	BOTH	+,+	0.7105	0.443198	0.774937	DECODE	UKBB_PPP	0.877761	3018.62	SCZ	BTD	Proteome	PLASMA	MR	deCODE	TwoSampleMR	0.0356458	0.0202519	0.0783877		37085628	10.1007/s00439-023-02562-0	Dang et al Human Genetics	BLOOD
BTD	P43251	1122	TRANS	BIP_PGC3_noukb	BOTH	+,+	0.7105	0.443198	0.774937	DECODE	UKBB_PPP	0.877761	3018.62	BIP	BTD	Proteome	PLASMA	MR	deCODE	TwoSampleMR	-0.0584523	0.0221454	0.00830331		37085628	10.1007/s00439-023-02562-0	Dang et al Human Genetics	BLOOD
BTD	P43251	1122	TRANS	BIP_PGC3_noukb	BOTH	+,+	0.7105	0.443198	0.774937	DECODE	UKBB_PPP	0.877761	3018.62	MDD	BTD	Proteome	PLASMA	MR	deCODE	TwoSampleMR	-0.00140071	0.00787915	0.8589		37085628	10.1007/s00439-023-02562-0	Dang et al Human Genetics	BLOOD
BTD	P43251	1122	TRANS	BIP_PGC3_noukb	BOTH	+,+	0.7105	0.443198	0.774937	DECODE	UKBB_PPP	0.877761	3018.62	Bipolar disorder	BTD	Proteome	PLASMA	MR	AGES	TwoSampleMR	-0.0169234	0.0156643	0.279974		36280454	https://doi.org/10.1016/j.biopsych.2022.08.015	Lu et al Biol Psychiatry	BLOOD
BTD	P43251	1122	TRANS	BIP_PGC3_noukb	BOTH	+,+	0.7105	0.443198	0.774937	DECODE	UKBB_PPP	0.877761	3018.62	Bipolar disorder	BTD	Proteome	PLASMA	MR	FENLAND	TwoSampleMR	-0.0285817	0.0135124	0.0344108		36280454	https://doi.org/10.1016/j.biopsych.2022.08.015	Lu et al Biol Psychiatry	BLOOD
BTD	P43251	1122	TRANS	BIP_PGC3_noukb	BOTH	+,+	0.7105	0.443198	0.774937	DECODE	UKBB_PPP	0.877761	3018.62	Major depressive disorder	BTD	Proteome	PLASMA	MR	AGES	TwoSampleMR	0.00706294	0.00657343	0.282613		36280454	https://doi.org/10.1016/j.biopsych.2022.08.015	Lu et al Biol Psychiatry	BLOOD
BTD	P43251	1122	TRANS	BIP_PGC3_noukb	BOTH	+,+	0.7105	0.443198	0.774937	DECODE	UKBB_PPP	0.877761	3018.62	Major depressive disorder	BTD	Proteome	PLASMA	MR	FENLAND	TwoSampleMR	0.00145757	0.00589264	0.804635		36280454	https://doi.org/10.1016/j.biopsych.2022.08.015	Lu et al Biol Psychiatry	BLOOD
BTD	P43251	1122	TRANS	BIP_PGC3_noukb	BOTH	+,+	0.7105	0.443198	0.774937	DECODE	UKBB_PPP	0.877761	3018.62	Schizophrenia	BTD	Proteome	PLASMA	MR	AGES	TwoSampleMR	0.0255957	0.0145454	0.0784575		36280454	https://doi.org/10.1016/j.biopsych.2022.08.015	Lu et al Biol Psychiatry	BLOOD
BTD	P43251	1122	TRANS	BIP_PGC3_noukb	BOTH	+,+	0.7105	0.443198	0.774937	DECODE	UKBB_PPP	0.877761	3018.62	Schizophrenia	BTD	Proteome	PLASMA	MR	FENLAND	TwoSampleMR	0.0241189	0.0142533	0.0906154		36280454	https://doi.org/10.1016/j.biopsych.2022.08.015	Lu et al Biol Psychiatry	BLOOD
BTD	P43251	1122	TRANS	BIP_PGC3_noukb	BOTH	+,+	0.7105	0.443198	0.774937	DECODE	UKBB_PPP	0.877761	3018.62	Deepression_Wray_tall	BTD	Proteiome	BLOOD	MR	AGES	TwoSampleMR	0	0	0.283		35296807	10.1038/s41380-022-01507-9	Deng et all Mol Psychiatry	BLOOD
BTD	P43251	1122	TRANS	BIP_PGC3_noukb	BOTH	+,+	0.7105	0.443198	0.774937	DECODE	UKBB_PPP	0.877761	3018.62	SCZ_PGC3	BTD	Transcriptome_Transcriptlvel	DLPFC	SMR	CMC+GTEX	SMR	-0.0505263	0.0333741	0.130042		35460606	10.1016/j.ajhg.2022.04.004	Jiang eet all Am J Hum Genet	BRAIN
BTD	P43251	1122	TRANS	BIP_PGC3_noukb	BOTH	+,+	0.7105	0.443198	0.774937	DECODE	UKBB_PPP	0.877761	3018.62	SCZ	BTD	Proteiome	BLOOD	SMR	eQTLGen	SMR	-0.0596732	0.0967586	0.537418		37415601	10.3389/fgene.2023.1191264	Gedik et all Front Genet	BLOOD
BTD	P43251	1122	TRANS	BIP_PGC3_noukb	BOTH	+,+	0.7105	0.443198	0.774937	DECODE	UKBB_PPP	0.877761	3018.62	MDD	BTD	Proteiome	BLOOD	SMR	eQTLGen	SMR	-0.0157198	0.0550429	0.775191		37415601	10.3389/fgene.2023.1191264	Gedik et all Front Genet	BLOOD
BTD	P43251	1122	TRANS	BIP_PGC3_noukb	BOTH	+,+	0.7105	0.443198	0.774937	DECODE	UKBB_PPP	0.877761	3018.62	BIP	BTD	Proteiome	BLOOD	SMR	eQTLGen	SMR	0.0179799	0.119036	0.879939		37415601	10.3389/fgene.2023.1191264	Gedik et all Front Genet	BLOOD
BTD	P43251	1122	TRANS	BIP_PGC3_noukb	BOTH	+,+	0.7105	0.443198	0.774937	DECODE	UKBB_PPP	0.877761	3018.62	SCZ	BTD	Proteiome	BLOOD	SMR	deCODE	SMR	0.0396031	0.0167621	0.0181442		37415601	10.3389/fgene.2023.1191264	Gedik et all Front Genet	BLOOD
BTD	P43251	1122	TRANS	BIP_PGC3_noukb	BOTH	+,+	0.7105	0.443198	0.774937	DECODE	UKBB_PPP	0.877761	3018.62	MDD	BTD	Proteiome	BLOOD	SMR	deCODE	SMR	0.00287823	0.00797058	0.71802		37415601	10.3389/fgene.2023.1191264	Gedik et all Front Genet	BLOOD
BTD	P43251	1122	TRANS	BIP_PGC3_noukb	BOTH	+,+	0.7105	0.443198	0.774937	DECODE	UKBB_PPP	0.877761	3018.62	BIP	BTD	Proteiome	BLOOD	SMR	deCODE	SMR	-0.0379325	0.0182366	0.0375239		37415601	10.3389/fgene.2023.1191264	Gedik et all Front Genet	BLOOD
BTD	P43251	1122	TRANS	Cognition_Meta	BOTH	+,+	0.412476	0.28652	0.483701	DECODE	UKBB_PPP	0.834324	1951.48	SCZ	BTD	Proteome	PLASMA	MR	deCODE	TwoSampleMR	0.0356458	0.0202519	0.0783877		37085628	10.1007/s00439-023-02562-0	Dang et al Human Genetics	BLOOD
BTD	P43251	1122	TRANS	Cognition_Meta	BOTH	+,+	0.412476	0.28652	0.483701	DECODE	UKBB_PPP	0.834324	1951.48	BIP	BTD	Proteome	PLASMA	MR	deCODE	TwoSampleMR	-0.0584523	0.0221454	0.00830331		37085628	10.1007/s00439-023-02562-0	Dang et al Human Genetics	BLOOD
BTD	P43251	1122	TRANS	Cognition_Meta	BOTH	+,+	0.412476	0.28652	0.483701	DECODE	UKBB_PPP	0.834324	1951.48	MDD	BTD	Proteome	PLASMA	MR	deCODE	TwoSampleMR	-0.00140071	0.00787915	0.8589		37085628	10.1007/s00439-023-02562-0	Dang et al Human Genetics	BLOOD
BTD	P43251	1122	TRANS	Cognition_Meta	BOTH	+,+	0.412476	0.28652	0.483701	DECODE	UKBB_PPP	0.834324	1951.48	Bipolar disorder	BTD	Proteome	PLASMA	MR	AGES	TwoSampleMR	-0.0169234	0.0156643	0.279974		36280454	https://doi.org/10.1016/j.biopsych.2022.08.015	Lu et al Biol Psychiatry	BLOOD
BTD	P43251	1122	TRANS	Cognition_Meta	BOTH	+,+	0.412476	0.28652	0.483701	DECODE	UKBB_PPP	0.834324	1951.48	Bipolar disorder	BTD	Proteome	PLASMA	MR	FENLAND	TwoSampleMR	-0.0285817	0.0135124	0.0344108		36280454	https://doi.org/10.1016/j.biopsych.2022.08.015	Lu et al Biol Psychiatry	BLOOD
BTD	P43251	1122	TRANS	Cognition_Meta	BOTH	+,+	0.412476	0.28652	0.483701	DECODE	UKBB_PPP	0.834324	1951.48	Major depressive disorder	BTD	Proteome	PLASMA	MR	AGES	TwoSampleMR	0.00706294	0.00657343	0.282613		36280454	https://doi.org/10.1016/j.biopsych.2022.08.015	Lu et al Biol Psychiatry	BLOOD
BTD	P43251	1122	TRANS	Cognition_Meta	BOTH	+,+	0.412476	0.28652	0.483701	DECODE	UKBB_PPP	0.834324	1951.48	Major depressive disorder	BTD	Proteome	PLASMA	MR	FENLAND	TwoSampleMR	0.00145757	0.00589264	0.804635		36280454	https://doi.org/10.1016/j.biopsych.2022.08.015	Lu et al Biol Psychiatry	BLOOD
BTD	P43251	1122	TRANS	Cognition_Meta	BOTH	+,+	0.412476	0.28652	0.483701	DECODE	UKBB_PPP	0.834324	1951.48	Schizophrenia	BTD	Proteome	PLASMA	MR	AGES	TwoSampleMR	0.0255957	0.0145454	0.0784575		36280454	https://doi.org/10.1016/j.biopsych.2022.08.015	Lu et al Biol Psychiatry	BLOOD
BTD	P43251	1122	TRANS	Cognition_Meta	BOTH	+,+	0.412476	0.28652	0.483701	DECODE	UKBB_PPP	0.834324	1951.48	Schizophrenia	BTD	Proteome	PLASMA	MR	FENLAND	TwoSampleMR	0.0241189	0.0142533	0.0906154		36280454	https://doi.org/10.1016/j.biopsych.2022.08.015	Lu et al Biol Psychiatry	BLOOD
BTD	P43251	1122	TRANS	Cognition_Meta	BOTH	+,+	0.412476	0.28652	0.483701	DECODE	UKBB_PPP	0.834324	1951.48	Deepression_Wray_tall	BTD	Proteiome	BLOOD	MR	AGES	TwoSampleMR	0	0	0.283		35296807	10.1038/s41380-022-01507-9	Deng et all Mol Psychiatry	BLOOD
BTD	P43251	1122	TRANS	Cognition_Meta	BOTH	+,+	0.412476	0.28652	0.483701	DECODE	UKBB_PPP	0.834324	1951.48	SCZ_PGC3	BTD	Transcriptome_Transcriptlvel	DLPFC	SMR	CMC+GTEX	SMR	-0.0505263	0.0333741	0.130042		35460606	10.1016/j.ajhg.2022.04.004	Jiang eet all Am J Hum Genet	BRAIN
BTD	P43251	1122	TRANS	Cognition_Meta	BOTH	+,+	0.412476	0.28652	0.483701	DECODE	UKBB_PPP	0.834324	1951.48	SCZ	BTD	Proteiome	BLOOD	SMR	eQTLGen	SMR	-0.0596732	0.0967586	0.537418		37415601	10.3389/fgene.2023.1191264	Gedik et all Front Genet	BLOOD
BTD	P43251	1122	TRANS	Cognition_Meta	BOTH	+,+	0.412476	0.28652	0.483701	DECODE	UKBB_PPP	0.834324	1951.48	MDD	BTD	Proteiome	BLOOD	SMR	eQTLGen	SMR	-0.0157198	0.0550429	0.775191		37415601	10.3389/fgene.2023.1191264	Gedik et all Front Genet	BLOOD
BTD	P43251	1122	TRANS	Cognition_Meta	BOTH	+,+	0.412476	0.28652	0.483701	DECODE	UKBB_PPP	0.834324	1951.48	BIP	BTD	Proteiome	BLOOD	SMR	eQTLGen	SMR	0.0179799	0.119036	0.879939		37415601	10.3389/fgene.2023.1191264	Gedik et all Front Genet	BLOOD
BTD	P43251	1122	TRANS	Cognition_Meta	BOTH	+,+	0.412476	0.28652	0.483701	DECODE	UKBB_PPP	0.834324	1951.48	SCZ	BTD	Proteiome	BLOOD	SMR	deCODE	SMR	0.0396031	0.0167621	0.0181442		37415601	10.3389/fgene.2023.1191264	Gedik et all Front Genet	BLOOD
BTD	P43251	1122	TRANS	Cognition_Meta	BOTH	+,+	0.412476	0.28652	0.483701	DECODE	UKBB_PPP	0.834324	1951.48	MDD	BTD	Proteiome	BLOOD	SMR	deCODE	SMR	0.00287823	0.00797058	0.71802		37415601	10.3389/fgene.2023.1191264	Gedik et all Front Genet	BLOOD
BTD	P43251	1122	TRANS	Cognition_Meta	BOTH	+,+	0.412476	0.28652	0.483701	DECODE	UKBB_PPP	0.834324	1951.48	BIP	BTD	Proteiome	BLOOD	SMR	deCODE	SMR	-0.0379325	0.0182366	0.0375239		37415601	10.3389/fgene.2023.1191264	Gedik et all Front Genet	BLOOD
BTD	P43251	1122	TRANS	Depression_iPSYCH_2023	BOTH	+,+	0.113818	0.0869756	0.27688	UKBB_PPP	DECODE	1.04294	592.391	SCZ	BTD	Proteome	PLASMA	MR	deCODE	TwoSampleMR	0.0356458	0.0202519	0.0783877		37085628	10.1007/s00439-023-02562-0	Dang et al Human Genetics	BLOOD
BTD	P43251	1122	TRANS	Depression_iPSYCH_2023	BOTH	+,+	0.113818	0.0869756	0.27688	UKBB_PPP	DECODE	1.04294	592.391	BIP	BTD	Proteome	PLASMA	MR	deCODE	TwoSampleMR	-0.0584523	0.0221454	0.00830331		37085628	10.1007/s00439-023-02562-0	Dang et al Human Genetics	BLOOD
BTD	P43251	1122	TRANS	Depression_iPSYCH_2023	BOTH	+,+	0.113818	0.0869756	0.27688	UKBB_PPP	DECODE	1.04294	592.391	MDD	BTD	Proteome	PLASMA	MR	deCODE	TwoSampleMR	-0.00140071	0.00787915	0.8589		37085628	10.1007/s00439-023-02562-0	Dang et al Human Genetics	BLOOD
BTD	P43251	1122	TRANS	Depression_iPSYCH_2023	BOTH	+,+	0.113818	0.0869756	0.27688	UKBB_PPP	DECODE	1.04294	592.391	Bipolar disorder	BTD	Proteome	PLASMA	MR	AGES	TwoSampleMR	-0.0169234	0.0156643	0.279974		36280454	https://doi.org/10.1016/j.biopsych.2022.08.015	Lu et al Biol Psychiatry	BLOOD
BTD	P43251	1122	TRANS	Depression_iPSYCH_2023	BOTH	+,+	0.113818	0.0869756	0.27688	UKBB_PPP	DECODE	1.04294	592.391	Bipolar disorder	BTD	Proteome	PLASMA	MR	FENLAND	TwoSampleMR	-0.0285817	0.0135124	0.0344108		36280454	https://doi.org/10.1016/j.biopsych.2022.08.015	Lu et al Biol Psychiatry	BLOOD
BTD	P43251	1122	TRANS	Depression_iPSYCH_2023	BOTH	+,+	0.113818	0.0869756	0.27688	UKBB_PPP	DECODE	1.04294	592.391	Major depressive disorder	BTD	Proteome	PLASMA	MR	AGES	TwoSampleMR	0.00706294	0.00657343	0.282613		36280454	https://doi.org/10.1016/j.biopsych.2022.08.015	Lu et al Biol Psychiatry	BLOOD
BTD	P43251	1122	TRANS	Depression_iPSYCH_2023	BOTH	+,+	0.113818	0.0869756	0.27688	UKBB_PPP	DECODE	1.04294	592.391	Major depressive disorder	BTD	Proteome	PLASMA	MR	FENLAND	TwoSampleMR	0.00145757	0.00589264	0.804635		36280454	https://doi.org/10.1016/j.biopsych.2022.08.015	Lu et al Biol Psychiatry	BLOOD
BTD	P43251	1122	TRANS	Depression_iPSYCH_2023	BOTH	+,+	0.113818	0.0869756	0.27688	UKBB_PPP	DECODE	1.04294	592.391	Schizophrenia	BTD	Proteome	PLASMA	MR	AGES	TwoSampleMR	0.0255957	0.0145454	0.0784575		36280454	https://doi.org/10.1016/j.biopsych.2022.08.015	Lu et al Biol Psychiatry	BLOOD
BTD	P43251	1122	TRANS	Depression_iPSYCH_2023	BOTH	+,+	0.113818	0.0869756	0.27688	UKBB_PPP	DECODE	1.04294	592.391	Schizophrenia	BTD	Proteome	PLASMA	MR	FENLAND	TwoSampleMR	0.0241189	0.0142533	0.0906154		36280454	https://doi.org/10.1016/j.biopsych.2022.08.015	Lu et al Biol Psychiatry	BLOOD
BTD	P43251	1122	TRANS	Depression_iPSYCH_2023	BOTH	+,+	0.113818	0.0869756	0.27688	UKBB_PPP	DECODE	1.04294	592.391	Deepression_Wray_tall	BTD	Proteiome	BLOOD	MR	AGES	TwoSampleMR	0	0	0.283		35296807	10.1038/s41380-022-01507-9	Deng et all Mol Psychiatry	BLOOD
BTD	P43251	1122	TRANS	Depression_iPSYCH_2023	BOTH	+,+	0.113818	0.0869756	0.27688	UKBB_PPP	DECODE	1.04294	592.391	SCZ_PGC3	BTD	Transcriptome_Transcriptlvel	DLPFC	SMR	CMC+GTEX	SMR	-0.0505263	0.0333741	0.130042		35460606	10.1016/j.ajhg.2022.04.004	Jiang eet all Am J Hum Genet	BRAIN
BTD	P43251	1122	TRANS	Depression_iPSYCH_2023	BOTH	+,+	0.113818	0.0869756	0.27688	UKBB_PPP	DECODE	1.04294	592.391	SCZ	BTD	Proteiome	BLOOD	SMR	eQTLGen	SMR	-0.0596732	0.0967586	0.537418		37415601	10.3389/fgene.2023.1191264	Gedik et all Front Genet	BLOOD
BTD	P43251	1122	TRANS	Depression_iPSYCH_2023	BOTH	+,+	0.113818	0.0869756	0.27688	UKBB_PPP	DECODE	1.04294	592.391	MDD	BTD	Proteiome	BLOOD	SMR	eQTLGen	SMR	-0.0157198	0.0550429	0.775191		37415601	10.3389/fgene.2023.1191264	Gedik et all Front Genet	BLOOD
BTD	P43251	1122	TRANS	Depression_iPSYCH_2023	BOTH	+,+	0.113818	0.0869756	0.27688	UKBB_PPP	DECODE	1.04294	592.391	BIP	BTD	Proteiome	BLOOD	SMR	eQTLGen	SMR	0.0179799	0.119036	0.879939		37415601	10.3389/fgene.2023.1191264	Gedik et all Front Genet	BLOOD
BTD	P43251	1122	TRANS	Depression_iPSYCH_2023	BOTH	+,+	0.113818	0.0869756	0.27688	UKBB_PPP	DECODE	1.04294	592.391	SCZ	BTD	Proteiome	BLOOD	SMR	deCODE	SMR	0.0396031	0.0167621	0.0181442		37415601	10.3389/fgene.2023.1191264	Gedik et all Front Genet	BLOOD
BTD	P43251	1122	TRANS	Depression_iPSYCH_2023	BOTH	+,+	0.113818	0.0869756	0.27688	UKBB_PPP	DECODE	1.04294	592.391	MDD	BTD	Proteiome	BLOOD	SMR	deCODE	SMR	0.00287823	0.00797058	0.71802		37415601	10.3389/fgene.2023.1191264	Gedik et all Front Genet	BLOOD
BTD	P43251	1122	TRANS	Depression_iPSYCH_2023	BOTH	+,+	0.113818	0.0869756	0.27688	UKBB_PPP	DECODE	1.04294	592.391	BIP	BTD	Proteiome	BLOOD	SMR	deCODE	SMR	-0.0379325	0.0182366	0.0375239		37415601	10.3389/fgene.2023.1191264	Gedik et all Front Genet	BLOOD
BTG2	P78543	1131	TRANS	BIP_PGC3_noukb	DECODE_Specific	+,NA		0.0352534	0.0352534	DECODE	DECODE	0.253015	240.111	SCZ	BTG2	Proteiome	BLOOD	SMR	eQTLGen	SMR	-0.00187696	0.0191202	0.9218		37415601	10.3389/fgene.2023.1191264	Gedik et all Front Genet	BLOOD
BTG2	P78543	1131	TRANS	BIP_PGC3_noukb	DECODE_Specific	+,NA		0.0352534	0.0352534	DECODE	DECODE	0.253015	240.111	MDD	BTG2	Proteiome	BLOOD	SMR	eQTLGen	SMR	-0.0142175	0.0105441	0.177533		37415601	10.3389/fgene.2023.1191264	Gedik et all Front Genet	BLOOD
BTG2	P78543	1131	TRANS	BIP_PGC3_noukb	DECODE_Specific	+,NA		0.0352534	0.0352534	DECODE	DECODE	0.253015	240.111	BIP	BTG2	Proteiome	BLOOD	SMR	eQTLGen	SMR	-0.0389827	0.0232992	0.0943008		37415601	10.3389/fgene.2023.1191264	Gedik et all Front Genet	BLOOD
BTG2	P78543	1131	TRANS	Cognition_Meta	DECODE_Specific	+,NA		0.226259	0.226259	DECODE	DECODE	0.746996	1541.05	SCZ	BTG2	Proteiome	BLOOD	SMR	eQTLGen	SMR	-0.00187696	0.0191202	0.9218		37415601	10.3389/fgene.2023.1191264	Gedik et all Front Genet	BLOOD
BTG2	P78543	1131	TRANS	Cognition_Meta	DECODE_Specific	+,NA		0.226259	0.226259	DECODE	DECODE	0.746996	1541.05	MDD	BTG2	Proteiome	BLOOD	SMR	eQTLGen	SMR	-0.0142175	0.0105441	0.177533		37415601	10.3389/fgene.2023.1191264	Gedik et all Front Genet	BLOOD
BTG2	P78543	1131	TRANS	Cognition_Meta	DECODE_Specific	+,NA		0.226259	0.226259	DECODE	DECODE	0.746996	1541.05	BIP	BTG2	Proteiome	BLOOD	SMR	eQTLGen	SMR	-0.0389827	0.0232992	0.0943008		37415601	10.3389/fgene.2023.1191264	Gedik et all Front Genet	BLOOD
BTG2	P78543	1131	TRANS	Depression_iPSYCH_2023	DECODE_Specific	+,NA		0.68117	0.68117	DECODE	DECODE	1.39616	4639.45	SCZ	BTG2	Proteiome	BLOOD	SMR	eQTLGen	SMR	-0.00187696	0.0191202	0.9218		37415601	10.3389/fgene.2023.1191264	Gedik et all Front Genet	BLOOD
BTG2	P78543	1131	TRANS	Depression_iPSYCH_2023	DECODE_Specific	+,NA		0.68117	0.68117	DECODE	DECODE	1.39616	4639.45	MDD	BTG2	Proteiome	BLOOD	SMR	eQTLGen	SMR	-0.0142175	0.0105441	0.177533		37415601	10.3389/fgene.2023.1191264	Gedik et all Front Genet	BLOOD
BTG2	P78543	1131	TRANS	Depression_iPSYCH_2023	DECODE_Specific	+,NA		0.68117	0.68117	DECODE	DECODE	1.39616	4639.45	BIP	BTG2	Proteiome	BLOOD	SMR	eQTLGen	SMR	-0.0389827	0.0232992	0.0943008		37415601	10.3389/fgene.2023.1191264	Gedik et all Front Genet	BLOOD
BTG2	P78543	1131	TRANS	PGC3_SCZ_NoUKB	DECODE_Specific	+,NA		0.25469	0.25469	DECODE	DECODE	0.694154	1734.69	SCZ	BTG2	Proteiome	BLOOD	SMR	eQTLGen	SMR	-0.00187696	0.0191202	0.9218		37415601	10.3389/fgene.2023.1191264	Gedik et all Front Genet	BLOOD
BTG2	P78543	1131	TRANS	PGC3_SCZ_NoUKB	DECODE_Specific	+,NA		0.25469	0.25469	DECODE	DECODE	0.694154	1734.69	MDD	BTG2	Proteiome	BLOOD	SMR	eQTLGen	SMR	-0.0142175	0.0105441	0.177533		37415601	10.3389/fgene.2023.1191264	Gedik et all Front Genet	BLOOD
BTG2	P78543	1131	TRANS	PGC3_SCZ_NoUKB	DECODE_Specific	+,NA		0.25469	0.25469	DECODE	DECODE	0.694154	1734.69	BIP	BTG2	Proteiome	BLOOD	SMR	eQTLGen	SMR	-0.0389827	0.0232992	0.0943008		37415601	10.3389/fgene.2023.1191264	Gedik et all Front Genet	BLOOD
BTLA	Q7Z6A9	21087	TRANS	BIP_PGC3_noukb	DECODE_Specific	+,NA		0.0195395	0.0195395	DECODE	DECODE	0.199825	133.083	SCZ	BTLA	Proteiome	BLOOD	SMR	eQTLGen	SMR	-0.0358348	0.111335	0.747554		37415601	10.3389/fgene.2023.1191264	Gedik et all Front Genet	BLOOD
BTLA	Q7Z6A9	21087	TRANS	BIP_PGC3_noukb	DECODE_Specific	+,NA		0.0195395	0.0195395	DECODE	DECODE	0.199825	133.083	MDD	BTLA	Proteiome	BLOOD	SMR	eQTLGen	SMR	0.0118218	0.054257	0.827518		37415601	10.3389/fgene.2023.1191264	Gedik et all Front Genet	BLOOD
BTLA	Q7Z6A9	21087	TRANS	BIP_PGC3_noukb	DECODE_Specific	+,NA		0.0195395	0.0195395	DECODE	DECODE	0.199825	133.083	BIP	BTLA	Proteiome	BLOOD	SMR	eQTLGen	SMR	-0.0521676	0.121831	0.668509		37415601	10.3389/fgene.2023.1191264	Gedik et all Front Genet	BLOOD
BTLA	Q7Z6A9	21087	TRANS	Cognition_Meta	DECODE_Specific	+,NA		0.0974254	0.0974254	DECODE	DECODE	0.504996	663.564	SCZ	BTLA	Proteiome	BLOOD	SMR	eQTLGen	SMR	-0.0358348	0.111335	0.747554		37415601	10.3389/fgene.2023.1191264	Gedik et all Front Genet	BLOOD
BTLA	Q7Z6A9	21087	TRANS	Cognition_Meta	DECODE_Specific	+,NA		0.0974254	0.0974254	DECODE	DECODE	0.504996	663.564	MDD	BTLA	Proteiome	BLOOD	SMR	eQTLGen	SMR	0.0118218	0.054257	0.827518		37415601	10.3389/fgene.2023.1191264	Gedik et all Front Genet	BLOOD
BTLA	Q7Z6A9	21087	TRANS	Cognition_Meta	DECODE_Specific	+,NA		0.0974254	0.0974254	DECODE	DECODE	0.504996	663.564	BIP	BTLA	Proteiome	BLOOD	SMR	eQTLGen	SMR	-0.0521676	0.121831	0.668509		37415601	10.3389/fgene.2023.1191264	Gedik et all Front Genet	BLOOD
BTLA	Q7Z6A9	21087	TRANS	Depression_iPSYCH_2023	DECODE_Specific	+,NA		0.931685	0.931685	DECODE	DECODE	1.44253	6345.7	SCZ	BTLA	Proteiome	BLOOD	SMR	eQTLGen	SMR	-0.0358348	0.111335	0.747554		37415601	10.3389/fgene.2023.1191264	Gedik et all Front Genet	BLOOD
BTLA	Q7Z6A9	21087	TRANS	Depression_iPSYCH_2023	DECODE_Specific	+,NA		0.931685	0.931685	DECODE	DECODE	1.44253	6345.7	MDD	BTLA	Proteiome	BLOOD	SMR	eQTLGen	SMR	0.0118218	0.054257	0.827518		37415601	10.3389/fgene.2023.1191264	Gedik et all Front Genet	BLOOD
BTLA	Q7Z6A9	21087	TRANS	Depression_iPSYCH_2023	DECODE_Specific	+,NA		0.931685	0.931685	DECODE	DECODE	1.44253	6345.7	BIP	BTLA	Proteiome	BLOOD	SMR	eQTLGen	SMR	-0.0521676	0.121831	0.668509		37415601	10.3389/fgene.2023.1191264	Gedik et all Front Genet	BLOOD
BTLA	Q7Z6A9	21087	TRANS	PGC3_SCZ_NoUKB	DECODE_Specific	+,NA		0.0865733	0.0865733	DECODE	DECODE	0.349319	589.65	SCZ	BTLA	Proteiome	BLOOD	SMR	eQTLGen	SMR	-0.0358348	0.111335	0.747554		37415601	10.3389/fgene.2023.1191264	Gedik et all Front Genet	BLOOD
BTLA	Q7Z6A9	21087	TRANS	PGC3_SCZ_NoUKB	DECODE_Specific	+,NA		0.0865733	0.0865733	DECODE	DECODE	0.349319	589.65	MDD	BTLA	Proteiome	BLOOD	SMR	eQTLGen	SMR	0.0118218	0.054257	0.827518		37415601	10.3389/fgene.2023.1191264	Gedik et all Front Genet	BLOOD
BTLA	Q7Z6A9	21087	TRANS	PGC3_SCZ_NoUKB	DECODE_Specific	+,NA		0.0865733	0.0865733	DECODE	DECODE	0.349319	589.65	BIP	BTLA	Proteiome	BLOOD	SMR	eQTLGen	SMR	-0.0521676	0.121831	0.668509		37415601	10.3389/fgene.2023.1191264	Gedik et all Front Genet	BLOOD
BTN2A1	Q7KYR7	1136	CIS	Cognition_Meta	UKBB-PPP_Specific	NA,+		0.00800781	0.00800781	UKBB_PPP	UKBB_PPP	0.191879	29.9332	SCZ_PGC3	BTN2A1	Transcriptome	DLPFC	MR	CMC+GTEX	MendelianRandomization			0.565176		35460606	10.1016/j.ajhg.2022.04.004	Jiang eet all Am J Hum Genet	BRAIN
BTN2A1	Q7KYR7	1136	CIS	Cognition_Meta	UKBB-PPP_Specific	NA,+		0.00800781	0.00800781	UKBB_PPP	UKBB_PPP	0.191879	29.9332	SCZ_PGC3	BTN2A1	Transcriptome	DLPFC	MR	CMC+GTEX	MendelianRandomization			.		35460606	10.1016/j.ajhg.2022.04.004	Jiang eet all Am J Hum Genet	BRAIN
BTN2A1	Q7KYR7	1136	CIS	Cognition_Meta	UKBB-PPP_Specific	NA,+		0.00800781	0.00800781	UKBB_PPP	UKBB_PPP	0.191879	29.9332	SCZ_PGC3	BTN2A1	Transcriptome	DLPFC	MR	CMC+GTEX	MendelianRandomization			0.0784679		35460606	10.1016/j.ajhg.2022.04.004	Jiang eet all Am J Hum Genet	BRAIN
BTN2A1	Q7KYR7	1136	CIS	Cognition_Meta	UKBB-PPP_Specific	NA,+		0.00800781	0.00800781	UKBB_PPP	UKBB_PPP	0.191879	29.9332	SCZ_PGC3	BTN2A1	Transcriptome	DLPFC	MR	CMC+GTEX	EMIC			0.494743		35460606	10.1016/j.ajhg.2022.04.004	Jiang eet all Am J Hum Genet	BRAIN
BTN2A1	Q7KYR7	1136	CIS	Cognition_Meta	UKBB-PPP_Specific	NA,+		0.00800781	0.00800781	UKBB_PPP	UKBB_PPP	0.191879	29.9332	BIP_2019_Stahl_etall	BTN2A1	Transcriptome	DLPFC	MR	CMC+GTEX	MendelianRandomization			0.584015		35460606	10.1016/j.ajhg.2022.04.004	Jiang eet all Am J Hum Genet	BRAIN
BTN2A1	Q7KYR7	1136	CIS	Cognition_Meta	UKBB-PPP_Specific	NA,+		0.00800781	0.00800781	UKBB_PPP	UKBB_PPP	0.191879	29.9332	BIP_2019_Stahl_etall	BTN2A1	Transcriptome	DLPFC	MR	CMC+GTEX	MendelianRandomization			0.582696		35460606	10.1016/j.ajhg.2022.04.004	Jiang eet all Am J Hum Genet	BRAIN
BTN2A1	Q7KYR7	1136	CIS	Cognition_Meta	UKBB-PPP_Specific	NA,+		0.00800781	0.00800781	UKBB_PPP	UKBB_PPP	0.191879	29.9332	BIP_2019_Stahl_etall	BTN2A1	Transcriptome	DLPFC	MR	CMC+GTEX	MendelianRandomization			0.365717		35460606	10.1016/j.ajhg.2022.04.004	Jiang eet all Am J Hum Genet	BRAIN
BTN2A1	Q7KYR7	1136	CIS	Cognition_Meta	UKBB-PPP_Specific	NA,+		0.00800781	0.00800781	UKBB_PPP	UKBB_PPP	0.191879	29.9332	BIP_2019_Stahl_etall	BTN2A1	Transcriptome	DLPFC	MR	CMC+GTEX	EMIC			0.842366		35460606	10.1016/j.ajhg.2022.04.004	Jiang eet all Am J Hum Genet	BRAIN
BTN2A1	Q7KYR7	1136	CIS	Cognition_Meta	UKBB-PPP_Specific	NA,+		0.00800781	0.00800781	UKBB_PPP	UKBB_PPP	0.191879	29.9332	Deepression_Wray_tall	BTN2A1	Proteiome	BRAIN DLPFC	MR	ROS/MAP	TwoSampleMR	0.14	0.03	8.72e-06		35296807	10.1038/s41380-022-01507-9	Deng et all Mol Psychiatry	BRAIN
BTN2A1	Q7KYR7	1136	CIS	Cognition_Meta	UKBB-PPP_Specific	NA,+		0.00800781	0.00800781	UKBB_PPP	UKBB_PPP	0.191879	29.9332	Deepression_Wray_tall	BTN2A1	Transcriptome	BLOOD	MR	GTEx	TwoSampleMR	0	0.01	0.893		35296807	10.1038/s41380-022-01507-9	Deng et all Mol Psychiatry	BLOOD
BTN2A1	Q7KYR7	1136	CIS	Cognition_Meta	UKBB-PPP_Specific	NA,+		0.00800781	0.00800781	UKBB_PPP	UKBB_PPP	0.191879	29.9332	Depression (broad)	BTN2A1	Proteiome	CORTEX	MR	MetaBrain	TwoSampleMR	0.0325391	0.00681686	1.81202e-06		36823318	10.1038/s41588-023-01300-6	Klein et all Nat Genet	BRAIN
BTN2A1	Q7KYR7	1136	CIS	Cognition_Meta	UKBB-PPP_Specific	NA,+		0.00800781	0.00800781	UKBB_PPP	UKBB_PPP	0.191879	29.9332	cognitive function	BTN2A1	Proteiome	CORTEX	MR	MetaBrain	TwoSampleMR	-0.0777598	0.0174899	8.74868e-06		36823318	10.1038/s41588-023-01300-6	Klein et all Nat Genet	BRAIN
BTN2A1	Q7KYR7	1136	CIS	Cognition_Meta	UKBB-PPP_Specific	NA,+		0.00800781	0.00800781	UKBB_PPP	UKBB_PPP	0.191879	29.9332	schizophrenia	BTN2A1	Proteiome	CORTEX	MR	MetaBrain	TwoSampleMR	0.632751	0.0691459	5.64352e-20		36823318	10.1038/s41588-023-01300-6	Klein et all Nat Genet	BRAIN
BTN2A1	Q7KYR7	1136	CIS	Cognition_Meta	UKBB-PPP_Specific	NA,+		0.00800781	0.00800781	UKBB_PPP	UKBB_PPP	0.191879	29.9332	SCZ	BTN2A1	Transcriptome/Proteiome		MR		TwoSampleMR			9.75√ó10-11		36114287	10.1038/s41386-022-01456-5	Liu et all Neuropsychopharmacology
BTN2A1	Q7KYR7	1136	CIS	Cognition_Meta	UKBB-PPP_Specific	NA,+		0.00800781	0.00800781	UKBB_PPP	UKBB_PPP	0.191879	29.9332	depression	BTN2A1	Transcriptome/Proteiome		MR		TwoSampleMR			8.71√ó10-06		36114287	10.1038/s41386-022-01456-5	Liu et all Neuropsychopharmacology
BTN2A1	Q7KYR7	1136	CIS	Cognition_Meta	UKBB-PPP_Specific	NA,+		0.00800781	0.00800781	UKBB_PPP	UKBB_PPP	0.191879	29.9332	SCZ_PGC3	BTN2A1	Transcriptome	DLPFC	SMR	CMC+GTEX	SMR	-0.0105277	0.0245301	0.667797		35460606	10.1016/j.ajhg.2022.04.004	Jiang eet all Am J Hum Genet	BRAIN
BTN2A1	Q7KYR7	1136	CIS	Cognition_Meta	UKBB-PPP_Specific	NA,+		0.00800781	0.00800781	UKBB_PPP	UKBB_PPP	0.191879	29.9332	SCZ_PGC3	BTN2A1	Transcriptome_Transcriptlvel	DLPFC	SMR	CMC+GTEX	SMR	0.00223226	0.0270501	0.934231		35460606	10.1016/j.ajhg.2022.04.004	Jiang eet all Am J Hum Genet	BRAIN
BTN2A1	Q7KYR7	1136	CIS	Cognition_Meta	UKBB-PPP_Specific	NA,+		0.00800781	0.00800781	UKBB_PPP	UKBB_PPP	0.191879	29.9332	SCZ.Clozuk.2018	BTN2A1	Transcriptome	BRAIN	SMR	PsychENCODE	SMR	0.181454	0.0287863	2.91e-10		30545856	10.1126/science.aat8127	Gandal et all science	BRAIN
BTN2A1	Q7KYR7	1136	CIS	Cognition_Meta	UKBB-PPP_Specific	NA,+		0.00800781	0.00800781	UKBB_PPP	UKBB_PPP	0.191879	29.9332	BD.PGC.ruderferCell2018	BTN2A1	Transcriptome	BRAIN	SMR	PsychENCODE	SMR	0.0605289	0.0348893	0.0827607		30545856	10.1126/science.aat8127	Gandal et all science	BRAIN
BTN2A1	Q7KYR7	1136	CIS	Cognition_Meta	UKBB-PPP_Specific	NA,+		0.00800781	0.00800781	UKBB_PPP	UKBB_PPP	0.191879	29.9332	SCZ	BTN2A1	Proteiome	BLOOD	SMR	eQTLGen	SMR	0.020964	0.0167451	0.21059		37415601	10.3389/fgene.2023.1191264	Gedik et all Front Genet	BLOOD
BTN2A1	Q7KYR7	1136	CIS	Cognition_Meta	UKBB-PPP_Specific	NA,+		0.00800781	0.00800781	UKBB_PPP	UKBB_PPP	0.191879	29.9332	MDD	BTN2A1	Proteiome	BRAIN	SMR	BrainMeta	SMR	-0.00129345	0.00960902	0.892922		37415601	10.3389/fgene.2023.1191264	Gedik et all Front Genet	BRAIN
BTN2A1	Q7KYR7	1136	CIS	Cognition_Meta	UKBB-PPP_Specific	NA,+		0.00800781	0.00800781	UKBB_PPP	UKBB_PPP	0.191879	29.9332	BIP	BTN2A1	Proteiome	BRAIN	SMR	BrainMeta	SMR	0.026983	0.0207989	0.194518		37415601	10.3389/fgene.2023.1191264	Gedik et all Front Genet	BRAIN
BTN2A1	Q7KYR7	1136	CIS	Cognition_Meta	UKBB-PPP_Specific	NA,+		0.00800781	0.00800781	UKBB_PPP	UKBB_PPP	0.191879	29.9332	SCZ	BTN2A1	Proteiome	BRAIN	SMR	BrainMeta	SMR	0.0217496	0.0174495	0.212606		37415601	10.3389/fgene.2023.1191264	Gedik et all Front Genet	BRAIN
BTN2A1	Q7KYR7	1136	CIS	Cognition_Meta	UKBB-PPP_Specific	NA,+		0.00800781	0.00800781	UKBB_PPP	UKBB_PPP	0.191879	29.9332	MDD	BTN2A1	Proteiome	BLOOD	SMR	eQTLGen	SMR	-0.00124673	0.00926146	0.892916		37415601	10.3389/fgene.2023.1191264	Gedik et all Front Genet	BLOOD
BTN2A1	Q7KYR7	1136	CIS	Cognition_Meta	UKBB-PPP_Specific	NA,+		0.00800781	0.00800781	UKBB_PPP	UKBB_PPP	0.191879	29.9332	BIP	BTN2A1	Proteiome	BLOOD	SMR	eQTLGen	SMR	0.0260084	0.019952	0.192387		37415601	10.3389/fgene.2023.1191264	Gedik et all Front Genet	BLOOD
BTN2A1	Q7KYR7	1136	CIS	Cognition_Meta	UKBB-PPP_Specific	NA,+		0.00800781	0.00800781	UKBB_PPP	UKBB_PPP	0.191879	29.9332	MDD	BTN2A1	Proteiome	BRAIN	SMR	Wingo et al., 2022, in 722 samples	SMR	-0.000265487	0.00628321	0.966297		37415601	10.3389/fgene.2023.1191264	Gedik et all Front Genet	BRAIN
BTN2A1	Q7KYR7	1136	CIS	Cognition_Meta	UKBB-PPP_Specific	NA,+		0.00800781	0.00800781	UKBB_PPP	UKBB_PPP	0.191879	29.9332	BIP	BTN2A1	Proteiome	BRAIN	SMR	Wingo et al., 2022, in 722 samples	SMR	-0.0247773	0.013627	0.069026		37415601	10.3389/fgene.2023.1191264	Gedik et all Front Genet	BRAIN
BTN2A1	Q7KYR7	1136	CIS	Cognition_Meta	UKBB-PPP_Specific	NA,+		0.00800781	0.00800781	UKBB_PPP	UKBB_PPP	0.191879	29.9332	SCZ	BTN2A1	Proteiome	BRAIN	SMR	Wingo et al., 2022, in 722 samples	SMR	-0.0248355	0.0119583	0.0378162		37415601	10.3389/fgene.2023.1191264	Gedik et all Front Genet	BRAIN
BTN2A1	Q7KYR7	1136	CIS	Cognition_Meta	UKBB-PPP_Specific	NA,+		0.00800781	0.00800781	UKBB_PPP	UKBB_PPP	0.191879	29.9332	SCZ.Clozuk.2018	BTN2A1	Transcriptome	BRAIN	TWAS	PsychENCODE	FUSION	4.259		2.05e-05		30545856	10.1126/science.aat8127	Gandal et all science	BRAIN
BTN2A1	Q7KYR7	1136	CIS	Cognition_Meta	UKBB-PPP_Specific	NA,+		0.00800781	0.00800781	UKBB_PPP	UKBB_PPP	0.191879	29.9332	BD.PGC.ruderferCell2018	BTN2A1	Transcriptome	BRAIN	TWAS	PsychENCODE	FUSION	0.155718		0.876255		30545856	10.1126/science.aat8127	Gandal et all science	BRAIN
BTN2A1	Q7KYR7	1136	CIS	Cognition_Meta	UKBB-PPP_Specific	NA,+		0.00800781	0.00800781	UKBB_PPP	UKBB_PPP	0.191879	29.9332	SCZ1	BTN2A1	Transcriptome		TWAS	CMC	aSPU			6e-07		29411426	10.1002/gepi.22110	Wu et all Genet Epidemiol
BTN2A1	Q7KYR7	1136	CIS	Cognition_Meta	UKBB-PPP_Specific	NA,+		0.00800781	0.00800781	UKBB_PPP	UKBB_PPP	0.191879	29.9332	SCZ1	BTN2A1	Transcriptome		TWAS	CMC	TWAS			0.151615		29411426	10.1002/gepi.22110	Wu et all Genet Epidemiol
BTN2A1	Q7KYR7	1136	CIS	Cognition_Meta	UKBB-PPP_Specific	NA,+		0.00800781	0.00800781	UKBB_PPP	UKBB_PPP	0.191879	29.9332	SCZ1	BTN2A1	Transcriptome		TWAS	CMC	SSU			4.23284e-08		29411426	10.1002/gepi.22110	Wu et all Genet Epidemiol
BTN2A1	Q7KYR7	1136	CIS	Cognition_Meta	UKBB-PPP_Specific	NA,+		0.00800781	0.00800781	UKBB_PPP	UKBB_PPP	0.191879	29.9332	SCZ2	BTN2A1	Transcriptome		TWAS	NTR	aSPU			1.1e-05		29411426	10.1002/gepi.22110	Wu et all Genet Epidemiol
BTN2A1	Q7KYR7	1136	CIS	Cognition_Meta	UKBB-PPP_Specific	NA,+		0.00800781	0.00800781	UKBB_PPP	UKBB_PPP	0.191879	29.9332	SCZ2	BTN2A1	Transcriptome		TWAS	NTR	TWAS			6.1575e-06		29411426	10.1002/gepi.22110	Wu et all Genet Epidemiol
BTN2A1	Q7KYR7	1136	CIS	Cognition_Meta	UKBB-PPP_Specific	NA,+		0.00800781	0.00800781	UKBB_PPP	UKBB_PPP	0.191879	29.9332	SCZ2	BTN2A1	Transcriptome		TWAS	NTR	SSU			0.00271806		29411426	10.1002/gepi.22110	Wu et all Genet Epidemiol
BTN2A1	Q7KYR7	1136	CIS	Cognition_Meta	UKBB-PPP_Specific	NA,+		0.00800781	0.00800781	UKBB_PPP	UKBB_PPP	0.191879	29.9332	Depression (broad)	BTN2A1	Transcriptome	CORTEX	COLOC	MetaBrain	coloc				1.72636e-06	36823318	10.1038/s41588-023-01300-6	Klein et all Nat Genet	BRAIN
BTN2A1	Q7KYR7	1136	CIS	Cognition_Meta	UKBB-PPP_Specific	NA,+		0.00800781	0.00800781	UKBB_PPP	UKBB_PPP	0.191879	29.9332	cognitive function	BTN2A1	Transcriptome	CORTEX	COLOC	MetaBrain	coloc				2.30865e-05	36823318	10.1038/s41588-023-01300-6	Klein et all Nat Genet	BRAIN
BTN2A1	Q7KYR7	1136	CIS	Cognition_Meta	UKBB-PPP_Specific	NA,+		0.00800781	0.00800781	UKBB_PPP	UKBB_PPP	0.191879	29.9332	schizophrenia	BTN2A1	Transcriptome	CORTEX	COLOC	MetaBrain	coloc				3.71937e-23	36823318	10.1038/s41588-023-01300-6	Klein et all Nat Genet	BRAIN
BTN2A1	Q7KYR7	1136	CIS	Cognition_Meta	UKBB-PPP_Specific	NA,+		0.00800781	0.00800781	UKBB_PPP	UKBB_PPP	0.191879	29.9332	SCZ	BTN2A1	Transcriptome	Brain_Frontal_Cortex_BA9	TWAS	GteX	FUSION			0.334		34416157	10.1016/j.ajhg.2021.07.011	Ayg√ºn N et al	Brain
BTN2A1	Q7KYR7	1136	CIS	Cognition_Meta	UKBB-PPP_Specific	NA,+		0.00800781	0.00800781	UKBB_PPP	UKBB_PPP	0.191879	29.9332	Schizophrenia	BTN2A1	Transcriptome	NTR	TWAS	NTR	GCTA			8.83923e-07		28238358	10.1016/j.ajhg.2017.01.031	Mancuso N	Multitissue
BTN2A1	Q7KYR7	1136	CIS	Cognition_Meta	UKBB-PPP_Specific	NA,+		0.00800781	0.00800781	UKBB_PPP	UKBB_PPP	0.191879	29.9332	SCZ	BTN2A1	Proteome	Brain	TWAS, Coloc	Rosmap	Fusion, Coloc-R			1.62e-05	0.007	34454697	10.1016/j.biopsych.2021.06.022	Liu J	Brain
BTN2A1	Q7KYR7	1136	CIS	BIP_PGC3_noukb	UKBB-PPP_Specific	NA,-		0.0338603	0.0338603	UKBB_PPP	UKBB_PPP	0.369008	126.57	SCZ_PGC3	BTN2A1	Transcriptome	DLPFC	MR	CMC+GTEX	MendelianRandomization			0.565176		35460606	10.1016/j.ajhg.2022.04.004	Jiang eet all Am J Hum Genet	BRAIN
BTN2A1	Q7KYR7	1136	CIS	BIP_PGC3_noukb	UKBB-PPP_Specific	NA,-		0.0338603	0.0338603	UKBB_PPP	UKBB_PPP	0.369008	126.57	SCZ_PGC3	BTN2A1	Transcriptome	DLPFC	MR	CMC+GTEX	MendelianRandomization			.		35460606	10.1016/j.ajhg.2022.04.004	Jiang eet all Am J Hum Genet	BRAIN
BTN2A1	Q7KYR7	1136	CIS	BIP_PGC3_noukb	UKBB-PPP_Specific	NA,-		0.0338603	0.0338603	UKBB_PPP	UKBB_PPP	0.369008	126.57	SCZ_PGC3	BTN2A1	Transcriptome	DLPFC	MR	CMC+GTEX	MendelianRandomization			0.0784679		35460606	10.1016/j.ajhg.2022.04.004	Jiang eet all Am J Hum Genet	BRAIN
BTN2A1	Q7KYR7	1136	CIS	BIP_PGC3_noukb	UKBB-PPP_Specific	NA,-		0.0338603	0.0338603	UKBB_PPP	UKBB_PPP	0.369008	126.57	SCZ_PGC3	BTN2A1	Transcriptome	DLPFC	MR	CMC+GTEX	EMIC			0.494743		35460606	10.1016/j.ajhg.2022.04.004	Jiang eet all Am J Hum Genet	BRAIN
BTN2A1	Q7KYR7	1136	CIS	BIP_PGC3_noukb	UKBB-PPP_Specific	NA,-		0.0338603	0.0338603	UKBB_PPP	UKBB_PPP	0.369008	126.57	BIP_2019_Stahl_etall	BTN2A1	Transcriptome	DLPFC	MR	CMC+GTEX	MendelianRandomization			0.584015		35460606	10.1016/j.ajhg.2022.04.004	Jiang eet all Am J Hum Genet	BRAIN
BTN2A1	Q7KYR7	1136	CIS	BIP_PGC3_noukb	UKBB-PPP_Specific	NA,-		0.0338603	0.0338603	UKBB_PPP	UKBB_PPP	0.369008	126.57	BIP_2019_Stahl_etall	BTN2A1	Transcriptome	DLPFC	MR	CMC+GTEX	MendelianRandomization			0.582696		35460606	10.1016/j.ajhg.2022.04.004	Jiang eet all Am J Hum Genet	BRAIN
BTN2A1	Q7KYR7	1136	CIS	BIP_PGC3_noukb	UKBB-PPP_Specific	NA,-		0.0338603	0.0338603	UKBB_PPP	UKBB_PPP	0.369008	126.57	BIP_2019_Stahl_etall	BTN2A1	Transcriptome	DLPFC	MR	CMC+GTEX	MendelianRandomization			0.365717		35460606	10.1016/j.ajhg.2022.04.004	Jiang eet all Am J Hum Genet	BRAIN
BTN2A1	Q7KYR7	1136	CIS	BIP_PGC3_noukb	UKBB-PPP_Specific	NA,-		0.0338603	0.0338603	UKBB_PPP	UKBB_PPP	0.369008	126.57	BIP_2019_Stahl_etall	BTN2A1	Transcriptome	DLPFC	MR	CMC+GTEX	EMIC			0.842366		35460606	10.1016/j.ajhg.2022.04.004	Jiang eet all Am J Hum Genet	BRAIN
BTN2A1	Q7KYR7	1136	CIS	BIP_PGC3_noukb	UKBB-PPP_Specific	NA,-		0.0338603	0.0338603	UKBB_PPP	UKBB_PPP	0.369008	126.57	Deepression_Wray_tall	BTN2A1	Proteiome	BRAIN DLPFC	MR	ROS/MAP	TwoSampleMR	0.14	0.03	8.72e-06		35296807	10.1038/s41380-022-01507-9	Deng et all Mol Psychiatry	BRAIN
BTN2A1	Q7KYR7	1136	CIS	BIP_PGC3_noukb	UKBB-PPP_Specific	NA,-		0.0338603	0.0338603	UKBB_PPP	UKBB_PPP	0.369008	126.57	Deepression_Wray_tall	BTN2A1	Transcriptome	BLOOD	MR	GTEx	TwoSampleMR	0	0.01	0.893		35296807	10.1038/s41380-022-01507-9	Deng et all Mol Psychiatry	BLOOD
BTN2A1	Q7KYR7	1136	CIS	BIP_PGC3_noukb	UKBB-PPP_Specific	NA,-		0.0338603	0.0338603	UKBB_PPP	UKBB_PPP	0.369008	126.57	Depression (broad)	BTN2A1	Proteiome	CORTEX	MR	MetaBrain	TwoSampleMR	0.0325391	0.00681686	1.81202e-06		36823318	10.1038/s41588-023-01300-6	Klein et all Nat Genet	BRAIN
BTN2A1	Q7KYR7	1136	CIS	BIP_PGC3_noukb	UKBB-PPP_Specific	NA,-		0.0338603	0.0338603	UKBB_PPP	UKBB_PPP	0.369008	126.57	cognitive function	BTN2A1	Proteiome	CORTEX	MR	MetaBrain	TwoSampleMR	-0.0777598	0.0174899	8.74868e-06		36823318	10.1038/s41588-023-01300-6	Klein et all Nat Genet	BRAIN
BTN2A1	Q7KYR7	1136	CIS	BIP_PGC3_noukb	UKBB-PPP_Specific	NA,-		0.0338603	0.0338603	UKBB_PPP	UKBB_PPP	0.369008	126.57	schizophrenia	BTN2A1	Proteiome	CORTEX	MR	MetaBrain	TwoSampleMR	0.632751	0.0691459	5.64352e-20		36823318	10.1038/s41588-023-01300-6	Klein et all Nat Genet	BRAIN
BTN2A1	Q7KYR7	1136	CIS	BIP_PGC3_noukb	UKBB-PPP_Specific	NA,-		0.0338603	0.0338603	UKBB_PPP	UKBB_PPP	0.369008	126.57	SCZ	BTN2A1	Transcriptome/Proteiome		MR		TwoSampleMR			9.75√ó10-11		36114287	10.1038/s41386-022-01456-5	Liu et all Neuropsychopharmacology
BTN2A1	Q7KYR7	1136	CIS	BIP_PGC3_noukb	UKBB-PPP_Specific	NA,-		0.0338603	0.0338603	UKBB_PPP	UKBB_PPP	0.369008	126.57	depression	BTN2A1	Transcriptome/Proteiome		MR		TwoSampleMR			8.71√ó10-06		36114287	10.1038/s41386-022-01456-5	Liu et all Neuropsychopharmacology
BTN2A1	Q7KYR7	1136	CIS	BIP_PGC3_noukb	UKBB-PPP_Specific	NA,-		0.0338603	0.0338603	UKBB_PPP	UKBB_PPP	0.369008	126.57	SCZ_PGC3	BTN2A1	Transcriptome	DLPFC	SMR	CMC+GTEX	SMR	-0.0105277	0.0245301	0.667797		35460606	10.1016/j.ajhg.2022.04.004	Jiang eet all Am J Hum Genet	BRAIN
BTN2A1	Q7KYR7	1136	CIS	BIP_PGC3_noukb	UKBB-PPP_Specific	NA,-		0.0338603	0.0338603	UKBB_PPP	UKBB_PPP	0.369008	126.57	SCZ_PGC3	BTN2A1	Transcriptome_Transcriptlvel	DLPFC	SMR	CMC+GTEX	SMR	0.00223226	0.0270501	0.934231		35460606	10.1016/j.ajhg.2022.04.004	Jiang eet all Am J Hum Genet	BRAIN
BTN2A1	Q7KYR7	1136	CIS	BIP_PGC3_noukb	UKBB-PPP_Specific	NA,-		0.0338603	0.0338603	UKBB_PPP	UKBB_PPP	0.369008	126.57	SCZ.Clozuk.2018	BTN2A1	Transcriptome	BRAIN	SMR	PsychENCODE	SMR	0.181454	0.0287863	2.91e-10		30545856	10.1126/science.aat8127	Gandal et all science	BRAIN
BTN2A1	Q7KYR7	1136	CIS	BIP_PGC3_noukb	UKBB-PPP_Specific	NA,-		0.0338603	0.0338603	UKBB_PPP	UKBB_PPP	0.369008	126.57	BD.PGC.ruderferCell2018	BTN2A1	Transcriptome	BRAIN	SMR	PsychENCODE	SMR	0.0605289	0.0348893	0.0827607		30545856	10.1126/science.aat8127	Gandal et all science	BRAIN
BTN2A1	Q7KYR7	1136	CIS	BIP_PGC3_noukb	UKBB-PPP_Specific	NA,-		0.0338603	0.0338603	UKBB_PPP	UKBB_PPP	0.369008	126.57	SCZ	BTN2A1	Proteiome	BLOOD	SMR	eQTLGen	SMR	0.020964	0.0167451	0.21059		37415601	10.3389/fgene.2023.1191264	Gedik et all Front Genet	BLOOD
BTN2A1	Q7KYR7	1136	CIS	BIP_PGC3_noukb	UKBB-PPP_Specific	NA,-		0.0338603	0.0338603	UKBB_PPP	UKBB_PPP	0.369008	126.57	MDD	BTN2A1	Proteiome	BRAIN	SMR	BrainMeta	SMR	-0.00129345	0.00960902	0.892922		37415601	10.3389/fgene.2023.1191264	Gedik et all Front Genet	BRAIN
BTN2A1	Q7KYR7	1136	CIS	BIP_PGC3_noukb	UKBB-PPP_Specific	NA,-		0.0338603	0.0338603	UKBB_PPP	UKBB_PPP	0.369008	126.57	BIP	BTN2A1	Proteiome	BRAIN	SMR	BrainMeta	SMR	0.026983	0.0207989	0.194518		37415601	10.3389/fgene.2023.1191264	Gedik et all Front Genet	BRAIN
BTN2A1	Q7KYR7	1136	CIS	BIP_PGC3_noukb	UKBB-PPP_Specific	NA,-		0.0338603	0.0338603	UKBB_PPP	UKBB_PPP	0.369008	126.57	SCZ	BTN2A1	Proteiome	BRAIN	SMR	BrainMeta	SMR	0.0217496	0.0174495	0.212606		37415601	10.3389/fgene.2023.1191264	Gedik et all Front Genet	BRAIN
BTN2A1	Q7KYR7	1136	CIS	BIP_PGC3_noukb	UKBB-PPP_Specific	NA,-		0.0338603	0.0338603	UKBB_PPP	UKBB_PPP	0.369008	126.57	MDD	BTN2A1	Proteiome	BLOOD	SMR	eQTLGen	SMR	-0.00124673	0.00926146	0.892916		37415601	10.3389/fgene.2023.1191264	Gedik et all Front Genet	BLOOD
BTN2A1	Q7KYR7	1136	CIS	BIP_PGC3_noukb	UKBB-PPP_Specific	NA,-		0.0338603	0.0338603	UKBB_PPP	UKBB_PPP	0.369008	126.57	BIP	BTN2A1	Proteiome	BLOOD	SMR	eQTLGen	SMR	0.0260084	0.019952	0.192387		37415601	10.3389/fgene.2023.1191264	Gedik et all Front Genet	BLOOD
BTN2A1	Q7KYR7	1136	CIS	BIP_PGC3_noukb	UKBB-PPP_Specific	NA,-		0.0338603	0.0338603	UKBB_PPP	UKBB_PPP	0.369008	126.57	MDD	BTN2A1	Proteiome	BRAIN	SMR	Wingo et al., 2022, in 722 samples	SMR	-0.000265487	0.00628321	0.966297		37415601	10.3389/fgene.2023.1191264	Gedik et all Front Genet	BRAIN
BTN2A1	Q7KYR7	1136	CIS	BIP_PGC3_noukb	UKBB-PPP_Specific	NA,-		0.0338603	0.0338603	UKBB_PPP	UKBB_PPP	0.369008	126.57	BIP	BTN2A1	Proteiome	BRAIN	SMR	Wingo et al., 2022, in 722 samples	SMR	-0.0247773	0.013627	0.069026		37415601	10.3389/fgene.2023.1191264	Gedik et all Front Genet	BRAIN
BTN2A1	Q7KYR7	1136	CIS	BIP_PGC3_noukb	UKBB-PPP_Specific	NA,-		0.0338603	0.0338603	UKBB_PPP	UKBB_PPP	0.369008	126.57	SCZ	BTN2A1	Proteiome	BRAIN	SMR	Wingo et al., 2022, in 722 samples	SMR	-0.0248355	0.0119583	0.0378162		37415601	10.3389/fgene.2023.1191264	Gedik et all Front Genet	BRAIN
BTN2A1	Q7KYR7	1136	CIS	BIP_PGC3_noukb	UKBB-PPP_Specific	NA,-		0.0338603	0.0338603	UKBB_PPP	UKBB_PPP	0.369008	126.57	SCZ.Clozuk.2018	BTN2A1	Transcriptome	BRAIN	TWAS	PsychENCODE	FUSION	4.259		2.05e-05		30545856	10.1126/science.aat8127	Gandal et all science	BRAIN
BTN2A1	Q7KYR7	1136	CIS	BIP_PGC3_noukb	UKBB-PPP_Specific	NA,-		0.0338603	0.0338603	UKBB_PPP	UKBB_PPP	0.369008	126.57	BD.PGC.ruderferCell2018	BTN2A1	Transcriptome	BRAIN	TWAS	PsychENCODE	FUSION	0.155718		0.876255		30545856	10.1126/science.aat8127	Gandal et all science	BRAIN
BTN2A1	Q7KYR7	1136	CIS	BIP_PGC3_noukb	UKBB-PPP_Specific	NA,-		0.0338603	0.0338603	UKBB_PPP	UKBB_PPP	0.369008	126.57	SCZ1	BTN2A1	Transcriptome		TWAS	CMC	aSPU			6e-07		29411426	10.1002/gepi.22110	Wu et all Genet Epidemiol
BTN2A1	Q7KYR7	1136	CIS	BIP_PGC3_noukb	UKBB-PPP_Specific	NA,-		0.0338603	0.0338603	UKBB_PPP	UKBB_PPP	0.369008	126.57	SCZ1	BTN2A1	Transcriptome		TWAS	CMC	TWAS			0.151615		29411426	10.1002/gepi.22110	Wu et all Genet Epidemiol
BTN2A1	Q7KYR7	1136	CIS	BIP_PGC3_noukb	UKBB-PPP_Specific	NA,-		0.0338603	0.0338603	UKBB_PPP	UKBB_PPP	0.369008	126.57	SCZ1	BTN2A1	Transcriptome		TWAS	CMC	SSU			4.23284e-08		29411426	10.1002/gepi.22110	Wu et all Genet Epidemiol
BTN2A1	Q7KYR7	1136	CIS	BIP_PGC3_noukb	UKBB-PPP_Specific	NA,-		0.0338603	0.0338603	UKBB_PPP	UKBB_PPP	0.369008	126.57	SCZ2	BTN2A1	Transcriptome		TWAS	NTR	aSPU			1.1e-05		29411426	10.1002/gepi.22110	Wu et all Genet Epidemiol
BTN2A1	Q7KYR7	1136	CIS	BIP_PGC3_noukb	UKBB-PPP_Specific	NA,-		0.0338603	0.0338603	UKBB_PPP	UKBB_PPP	0.369008	126.57	SCZ2	BTN2A1	Transcriptome		TWAS	NTR	TWAS			6.1575e-06		29411426	10.1002/gepi.22110	Wu et all Genet Epidemiol
BTN2A1	Q7KYR7	1136	CIS	BIP_PGC3_noukb	UKBB-PPP_Specific	NA,-		0.0338603	0.0338603	UKBB_PPP	UKBB_PPP	0.369008	126.57	SCZ2	BTN2A1	Transcriptome		TWAS	NTR	SSU			0.00271806		29411426	10.1002/gepi.22110	Wu et all Genet Epidemiol
BTN2A1	Q7KYR7	1136	CIS	BIP_PGC3_noukb	UKBB-PPP_Specific	NA,-		0.0338603	0.0338603	UKBB_PPP	UKBB_PPP	0.369008	126.57	Depression (broad)	BTN2A1	Transcriptome	CORTEX	COLOC	MetaBrain	coloc				1.72636e-06	36823318	10.1038/s41588-023-01300-6	Klein et all Nat Genet	BRAIN
BTN2A1	Q7KYR7	1136	CIS	BIP_PGC3_noukb	UKBB-PPP_Specific	NA,-		0.0338603	0.0338603	UKBB_PPP	UKBB_PPP	0.369008	126.57	cognitive function	BTN2A1	Transcriptome	CORTEX	COLOC	MetaBrain	coloc				2.30865e-05	36823318	10.1038/s41588-023-01300-6	Klein et all Nat Genet	BRAIN
BTN2A1	Q7KYR7	1136	CIS	BIP_PGC3_noukb	UKBB-PPP_Specific	NA,-		0.0338603	0.0338603	UKBB_PPP	UKBB_PPP	0.369008	126.57	schizophrenia	BTN2A1	Transcriptome	CORTEX	COLOC	MetaBrain	coloc				3.71937e-23	36823318	10.1038/s41588-023-01300-6	Klein et all Nat Genet	BRAIN
BTN2A1	Q7KYR7	1136	CIS	BIP_PGC3_noukb	UKBB-PPP_Specific	NA,-		0.0338603	0.0338603	UKBB_PPP	UKBB_PPP	0.369008	126.57	SCZ	BTN2A1	Transcriptome	Brain_Frontal_Cortex_BA9	TWAS	GteX	FUSION			0.334		34416157	10.1016/j.ajhg.2021.07.011	Ayg√ºn N et al	Brain
BTN2A1	Q7KYR7	1136	CIS	BIP_PGC3_noukb	UKBB-PPP_Specific	NA,-		0.0338603	0.0338603	UKBB_PPP	UKBB_PPP	0.369008	126.57	Schizophrenia	BTN2A1	Transcriptome	NTR	TWAS	NTR	GCTA			8.83923e-07		28238358	10.1016/j.ajhg.2017.01.031	Mancuso N	Multitissue
BTN2A1	Q7KYR7	1136	CIS	BIP_PGC3_noukb	UKBB-PPP_Specific	NA,-		0.0338603	0.0338603	UKBB_PPP	UKBB_PPP	0.369008	126.57	SCZ	BTN2A1	Proteome	Brain	TWAS, Coloc	Rosmap	Fusion, Coloc-R			1.62e-05	0.007	34454697	10.1016/j.biopsych.2021.06.022	Liu J	Brain
BTN2A1	Q7KYR7	1136	CIS	PGC3_SCZ_NoUKB	UKBB-PPP_Specific	NA,-		0.0444161	0.0444161	UKBB_PPP	UKBB_PPP	0.380797	166.027	SCZ_PGC3	BTN2A1	Transcriptome	DLPFC	MR	CMC+GTEX	MendelianRandomization			0.565176		35460606	10.1016/j.ajhg.2022.04.004	Jiang eet all Am J Hum Genet	BRAIN
BTN2A1	Q7KYR7	1136	CIS	PGC3_SCZ_NoUKB	UKBB-PPP_Specific	NA,-		0.0444161	0.0444161	UKBB_PPP	UKBB_PPP	0.380797	166.027	SCZ_PGC3	BTN2A1	Transcriptome	DLPFC	MR	CMC+GTEX	MendelianRandomization			.		35460606	10.1016/j.ajhg.2022.04.004	Jiang eet all Am J Hum Genet	BRAIN
BTN2A1	Q7KYR7	1136	CIS	PGC3_SCZ_NoUKB	UKBB-PPP_Specific	NA,-		0.0444161	0.0444161	UKBB_PPP	UKBB_PPP	0.380797	166.027	SCZ_PGC3	BTN2A1	Transcriptome	DLPFC	MR	CMC+GTEX	MendelianRandomization			0.0784679		35460606	10.1016/j.ajhg.2022.04.004	Jiang eet all Am J Hum Genet	BRAIN
BTN2A1	Q7KYR7	1136	CIS	PGC3_SCZ_NoUKB	UKBB-PPP_Specific	NA,-		0.0444161	0.0444161	UKBB_PPP	UKBB_PPP	0.380797	166.027	SCZ_PGC3	BTN2A1	Transcriptome	DLPFC	MR	CMC+GTEX	EMIC			0.494743		35460606	10.1016/j.ajhg.2022.04.004	Jiang eet all Am J Hum Genet	BRAIN
BTN2A1	Q7KYR7	1136	CIS	PGC3_SCZ_NoUKB	UKBB-PPP_Specific	NA,-		0.0444161	0.0444161	UKBB_PPP	UKBB_PPP	0.380797	166.027	BIP_2019_Stahl_etall	BTN2A1	Transcriptome	DLPFC	MR	CMC+GTEX	MendelianRandomization			0.584015		35460606	10.1016/j.ajhg.2022.04.004	Jiang eet all Am J Hum Genet	BRAIN
BTN2A1	Q7KYR7	1136	CIS	PGC3_SCZ_NoUKB	UKBB-PPP_Specific	NA,-		0.0444161	0.0444161	UKBB_PPP	UKBB_PPP	0.380797	166.027	BIP_2019_Stahl_etall	BTN2A1	Transcriptome	DLPFC	MR	CMC+GTEX	MendelianRandomization			0.582696		35460606	10.1016/j.ajhg.2022.04.004	Jiang eet all Am J Hum Genet	BRAIN
BTN2A1	Q7KYR7	1136	CIS	PGC3_SCZ_NoUKB	UKBB-PPP_Specific	NA,-		0.0444161	0.0444161	UKBB_PPP	UKBB_PPP	0.380797	166.027	BIP_2019_Stahl_etall	BTN2A1	Transcriptome	DLPFC	MR	CMC+GTEX	MendelianRandomization			0.365717		35460606	10.1016/j.ajhg.2022.04.004	Jiang eet all Am J Hum Genet	BRAIN
BTN2A1	Q7KYR7	1136	CIS	PGC3_SCZ_NoUKB	UKBB-PPP_Specific	NA,-		0.0444161	0.0444161	UKBB_PPP	UKBB_PPP	0.380797	166.027	BIP_2019_Stahl_etall	BTN2A1	Transcriptome	DLPFC	MR	CMC+GTEX	EMIC			0.842366		35460606	10.1016/j.ajhg.2022.04.004	Jiang eet all Am J Hum Genet	BRAIN
BTN2A1	Q7KYR7	1136	CIS	PGC3_SCZ_NoUKB	UKBB-PPP_Specific	NA,-		0.0444161	0.0444161	UKBB_PPP	UKBB_PPP	0.380797	166.027	Deepression_Wray_tall	BTN2A1	Proteiome	BRAIN DLPFC	MR	ROS/MAP	TwoSampleMR	0.14	0.03	8.72e-06		35296807	10.1038/s41380-022-01507-9	Deng et all Mol Psychiatry	BRAIN
BTN2A1	Q7KYR7	1136	CIS	PGC3_SCZ_NoUKB	UKBB-PPP_Specific	NA,-		0.0444161	0.0444161	UKBB_PPP	UKBB_PPP	0.380797	166.027	Deepression_Wray_tall	BTN2A1	Transcriptome	BLOOD	MR	GTEx	TwoSampleMR	0	0.01	0.893		35296807	10.1038/s41380-022-01507-9	Deng et all Mol Psychiatry	BLOOD
BTN2A1	Q7KYR7	1136	CIS	PGC3_SCZ_NoUKB	UKBB-PPP_Specific	NA,-		0.0444161	0.0444161	UKBB_PPP	UKBB_PPP	0.380797	166.027	Depression (broad)	BTN2A1	Proteiome	CORTEX	MR	MetaBrain	TwoSampleMR	0.0325391	0.00681686	1.81202e-06		36823318	10.1038/s41588-023-01300-6	Klein et all Nat Genet	BRAIN
BTN2A1	Q7KYR7	1136	CIS	PGC3_SCZ_NoUKB	UKBB-PPP_Specific	NA,-		0.0444161	0.0444161	UKBB_PPP	UKBB_PPP	0.380797	166.027	cognitive function	BTN2A1	Proteiome	CORTEX	MR	MetaBrain	TwoSampleMR	-0.0777598	0.0174899	8.74868e-06		36823318	10.1038/s41588-023-01300-6	Klein et all Nat Genet	BRAIN
BTN2A1	Q7KYR7	1136	CIS	PGC3_SCZ_NoUKB	UKBB-PPP_Specific	NA,-		0.0444161	0.0444161	UKBB_PPP	UKBB_PPP	0.380797	166.027	schizophrenia	BTN2A1	Proteiome	CORTEX	MR	MetaBrain	TwoSampleMR	0.632751	0.0691459	5.64352e-20		36823318	10.1038/s41588-023-01300-6	Klein et all Nat Genet	BRAIN
BTN2A1	Q7KYR7	1136	CIS	PGC3_SCZ_NoUKB	UKBB-PPP_Specific	NA,-		0.0444161	0.0444161	UKBB_PPP	UKBB_PPP	0.380797	166.027	SCZ	BTN2A1	Transcriptome/Proteiome		MR		TwoSampleMR			9.75√ó10-11		36114287	10.1038/s41386-022-01456-5	Liu et all Neuropsychopharmacology
BTN2A1	Q7KYR7	1136	CIS	PGC3_SCZ_NoUKB	UKBB-PPP_Specific	NA,-		0.0444161	0.0444161	UKBB_PPP	UKBB_PPP	0.380797	166.027	depression	BTN2A1	Transcriptome/Proteiome		MR		TwoSampleMR			8.71√ó10-06		36114287	10.1038/s41386-022-01456-5	Liu et all Neuropsychopharmacology
BTN2A1	Q7KYR7	1136	CIS	PGC3_SCZ_NoUKB	UKBB-PPP_Specific	NA,-		0.0444161	0.0444161	UKBB_PPP	UKBB_PPP	0.380797	166.027	SCZ_PGC3	BTN2A1	Transcriptome	DLPFC	SMR	CMC+GTEX	SMR	-0.0105277	0.0245301	0.667797		35460606	10.1016/j.ajhg.2022.04.004	Jiang eet all Am J Hum Genet	BRAIN
BTN2A1	Q7KYR7	1136	CIS	PGC3_SCZ_NoUKB	UKBB-PPP_Specific	NA,-		0.0444161	0.0444161	UKBB_PPP	UKBB_PPP	0.380797	166.027	SCZ_PGC3	BTN2A1	Transcriptome_Transcriptlvel	DLPFC	SMR	CMC+GTEX	SMR	0.00223226	0.0270501	0.934231		35460606	10.1016/j.ajhg.2022.04.004	Jiang eet all Am J Hum Genet	BRAIN
BTN2A1	Q7KYR7	1136	CIS	PGC3_SCZ_NoUKB	UKBB-PPP_Specific	NA,-		0.0444161	0.0444161	UKBB_PPP	UKBB_PPP	0.380797	166.027	SCZ.Clozuk.2018	BTN2A1	Transcriptome	BRAIN	SMR	PsychENCODE	SMR	0.181454	0.0287863	2.91e-10		30545856	10.1126/science.aat8127	Gandal et all science	BRAIN
BTN2A1	Q7KYR7	1136	CIS	PGC3_SCZ_NoUKB	UKBB-PPP_Specific	NA,-		0.0444161	0.0444161	UKBB_PPP	UKBB_PPP	0.380797	166.027	BD.PGC.ruderferCell2018	BTN2A1	Transcriptome	BRAIN	SMR	PsychENCODE	SMR	0.0605289	0.0348893	0.0827607		30545856	10.1126/science.aat8127	Gandal et all science	BRAIN
BTN2A1	Q7KYR7	1136	CIS	PGC3_SCZ_NoUKB	UKBB-PPP_Specific	NA,-		0.0444161	0.0444161	UKBB_PPP	UKBB_PPP	0.380797	166.027	SCZ	BTN2A1	Proteiome	BLOOD	SMR	eQTLGen	SMR	0.020964	0.0167451	0.21059		37415601	10.3389/fgene.2023.1191264	Gedik et all Front Genet	BLOOD
BTN2A1	Q7KYR7	1136	CIS	PGC3_SCZ_NoUKB	UKBB-PPP_Specific	NA,-		0.0444161	0.0444161	UKBB_PPP	UKBB_PPP	0.380797	166.027	MDD	BTN2A1	Proteiome	BRAIN	SMR	BrainMeta	SMR	-0.00129345	0.00960902	0.892922		37415601	10.3389/fgene.2023.1191264	Gedik et all Front Genet	BRAIN
BTN2A1	Q7KYR7	1136	CIS	PGC3_SCZ_NoUKB	UKBB-PPP_Specific	NA,-		0.0444161	0.0444161	UKBB_PPP	UKBB_PPP	0.380797	166.027	BIP	BTN2A1	Proteiome	BRAIN	SMR	BrainMeta	SMR	0.026983	0.0207989	0.194518		37415601	10.3389/fgene.2023.1191264	Gedik et all Front Genet	BRAIN
BTN2A1	Q7KYR7	1136	CIS	PGC3_SCZ_NoUKB	UKBB-PPP_Specific	NA,-		0.0444161	0.0444161	UKBB_PPP	UKBB_PPP	0.380797	166.027	SCZ	BTN2A1	Proteiome	BRAIN	SMR	BrainMeta	SMR	0.0217496	0.0174495	0.212606		37415601	10.3389/fgene.2023.1191264	Gedik et all Front Genet	BRAIN
BTN2A1	Q7KYR7	1136	CIS	PGC3_SCZ_NoUKB	UKBB-PPP_Specific	NA,-		0.0444161	0.0444161	UKBB_PPP	UKBB_PPP	0.380797	166.027	MDD	BTN2A1	Proteiome	BLOOD	SMR	eQTLGen	SMR	-0.00124673	0.00926146	0.892916		37415601	10.3389/fgene.2023.1191264	Gedik et all Front Genet	BLOOD
BTN2A1	Q7KYR7	1136	CIS	PGC3_SCZ_NoUKB	UKBB-PPP_Specific	NA,-		0.0444161	0.0444161	UKBB_PPP	UKBB_PPP	0.380797	166.027	BIP	BTN2A1	Proteiome	BLOOD	SMR	eQTLGen	SMR	0.0260084	0.019952	0.192387		37415601	10.3389/fgene.2023.1191264	Gedik et all Front Genet	BLOOD
BTN2A1	Q7KYR7	1136	CIS	PGC3_SCZ_NoUKB	UKBB-PPP_Specific	NA,-		0.0444161	0.0444161	UKBB_PPP	UKBB_PPP	0.380797	166.027	MDD	BTN2A1	Proteiome	BRAIN	SMR	Wingo et al., 2022, in 722 samples	SMR	-0.000265487	0.00628321	0.966297		37415601	10.3389/fgene.2023.1191264	Gedik et all Front Genet	BRAIN
BTN2A1	Q7KYR7	1136	CIS	PGC3_SCZ_NoUKB	UKBB-PPP_Specific	NA,-		0.0444161	0.0444161	UKBB_PPP	UKBB_PPP	0.380797	166.027	BIP	BTN2A1	Proteiome	BRAIN	SMR	Wingo et al., 2022, in 722 samples	SMR	-0.0247773	0.013627	0.069026		37415601	10.3389/fgene.2023.1191264	Gedik et all Front Genet	BRAIN
BTN2A1	Q7KYR7	1136	CIS	PGC3_SCZ_NoUKB	UKBB-PPP_Specific	NA,-		0.0444161	0.0444161	UKBB_PPP	UKBB_PPP	0.380797	166.027	SCZ	BTN2A1	Proteiome	BRAIN	SMR	Wingo et al., 2022, in 722 samples	SMR	-0.0248355	0.0119583	0.0378162		37415601	10.3389/fgene.2023.1191264	Gedik et all Front Genet	BRAIN
BTN2A1	Q7KYR7	1136	CIS	PGC3_SCZ_NoUKB	UKBB-PPP_Specific	NA,-		0.0444161	0.0444161	UKBB_PPP	UKBB_PPP	0.380797	166.027	SCZ.Clozuk.2018	BTN2A1	Transcriptome	BRAIN	TWAS	PsychENCODE	FUSION	4.259		2.05e-05		30545856	10.1126/science.aat8127	Gandal et all science	BRAIN
BTN2A1	Q7KYR7	1136	CIS	PGC3_SCZ_NoUKB	UKBB-PPP_Specific	NA,-		0.0444161	0.0444161	UKBB_PPP	UKBB_PPP	0.380797	166.027	BD.PGC.ruderferCell2018	BTN2A1	Transcriptome	BRAIN	TWAS	PsychENCODE	FUSION	0.155718		0.876255		30545856	10.1126/science.aat8127	Gandal et all science	BRAIN
BTN2A1	Q7KYR7	1136	CIS	PGC3_SCZ_NoUKB	UKBB-PPP_Specific	NA,-		0.0444161	0.0444161	UKBB_PPP	UKBB_PPP	0.380797	166.027	SCZ1	BTN2A1	Transcriptome		TWAS	CMC	aSPU			6e-07		29411426	10.1002/gepi.22110	Wu et all Genet Epidemiol
BTN2A1	Q7KYR7	1136	CIS	PGC3_SCZ_NoUKB	UKBB-PPP_Specific	NA,-		0.0444161	0.0444161	UKBB_PPP	UKBB_PPP	0.380797	166.027	SCZ1	BTN2A1	Transcriptome		TWAS	CMC	TWAS			0.151615		29411426	10.1002/gepi.22110	Wu et all Genet Epidemiol
BTN2A1	Q7KYR7	1136	CIS	PGC3_SCZ_NoUKB	UKBB-PPP_Specific	NA,-		0.0444161	0.0444161	UKBB_PPP	UKBB_PPP	0.380797	166.027	SCZ1	BTN2A1	Transcriptome		TWAS	CMC	SSU			4.23284e-08		29411426	10.1002/gepi.22110	Wu et all Genet Epidemiol
BTN2A1	Q7KYR7	1136	CIS	PGC3_SCZ_NoUKB	UKBB-PPP_Specific	NA,-		0.0444161	0.0444161	UKBB_PPP	UKBB_PPP	0.380797	166.027	SCZ2	BTN2A1	Transcriptome		TWAS	NTR	aSPU			1.1e-05		29411426	10.1002/gepi.22110	Wu et all Genet Epidemiol
BTN2A1	Q7KYR7	1136	CIS	PGC3_SCZ_NoUKB	UKBB-PPP_Specific	NA,-		0.0444161	0.0444161	UKBB_PPP	UKBB_PPP	0.380797	166.027	SCZ2	BTN2A1	Transcriptome		TWAS	NTR	TWAS			6.1575e-06		29411426	10.1002/gepi.22110	Wu et all Genet Epidemiol
BTN2A1	Q7KYR7	1136	CIS	PGC3_SCZ_NoUKB	UKBB-PPP_Specific	NA,-		0.0444161	0.0444161	UKBB_PPP	UKBB_PPP	0.380797	166.027	SCZ2	BTN2A1	Transcriptome		TWAS	NTR	SSU			0.00271806		29411426	10.1002/gepi.22110	Wu et all Genet Epidemiol
BTN2A1	Q7KYR7	1136	CIS	PGC3_SCZ_NoUKB	UKBB-PPP_Specific	NA,-		0.0444161	0.0444161	UKBB_PPP	UKBB_PPP	0.380797	166.027	Depression (broad)	BTN2A1	Transcriptome	CORTEX	COLOC	MetaBrain	coloc				1.72636e-06	36823318	10.1038/s41588-023-01300-6	Klein et all Nat Genet	BRAIN
BTN2A1	Q7KYR7	1136	CIS	PGC3_SCZ_NoUKB	UKBB-PPP_Specific	NA,-		0.0444161	0.0444161	UKBB_PPP	UKBB_PPP	0.380797	166.027	cognitive function	BTN2A1	Transcriptome	CORTEX	COLOC	MetaBrain	coloc				2.30865e-05	36823318	10.1038/s41588-023-01300-6	Klein et all Nat Genet	BRAIN
BTN2A1	Q7KYR7	1136	CIS	PGC3_SCZ_NoUKB	UKBB-PPP_Specific	NA,-		0.0444161	0.0444161	UKBB_PPP	UKBB_PPP	0.380797	166.027	schizophrenia	BTN2A1	Transcriptome	CORTEX	COLOC	MetaBrain	coloc				3.71937e-23	36823318	10.1038/s41588-023-01300-6	Klein et all Nat Genet	BRAIN
BTN2A1	Q7KYR7	1136	CIS	PGC3_SCZ_NoUKB	UKBB-PPP_Specific	NA,-		0.0444161	0.0444161	UKBB_PPP	UKBB_PPP	0.380797	166.027	SCZ	BTN2A1	Transcriptome	Brain_Frontal_Cortex_BA9	TWAS	GteX	FUSION			0.334		34416157	10.1016/j.ajhg.2021.07.011	Ayg√ºn N et al	Brain
BTN2A1	Q7KYR7	1136	CIS	PGC3_SCZ_NoUKB	UKBB-PPP_Specific	NA,-		0.0444161	0.0444161	UKBB_PPP	UKBB_PPP	0.380797	166.027	Schizophrenia	BTN2A1	Transcriptome	NTR	TWAS	NTR	GCTA			8.83923e-07		28238358	10.1016/j.ajhg.2017.01.031	Mancuso N	Multitissue
BTN2A1	Q7KYR7	1136	CIS	PGC3_SCZ_NoUKB	UKBB-PPP_Specific	NA,-		0.0444161	0.0444161	UKBB_PPP	UKBB_PPP	0.380797	166.027	SCZ	BTN2A1	Proteome	Brain	TWAS, Coloc	Rosmap	Fusion, Coloc-R			1.62e-05	0.007	34454697	10.1016/j.biopsych.2021.06.022	Liu J	Brain
BTN2A1	Q7KYR7	1136	CIS	Depression_iPSYCH_2023	UKBB-PPP_Specific	NA,-		0.09639	0.09639	UKBB_PPP	UKBB_PPP	0.768243	360.306	SCZ_PGC3	BTN2A1	Transcriptome	DLPFC	MR	CMC+GTEX	MendelianRandomization			0.565176		35460606	10.1016/j.ajhg.2022.04.004	Jiang eet all Am J Hum Genet	BRAIN
BTN2A1	Q7KYR7	1136	CIS	Depression_iPSYCH_2023	UKBB-PPP_Specific	NA,-		0.09639	0.09639	UKBB_PPP	UKBB_PPP	0.768243	360.306	SCZ_PGC3	BTN2A1	Transcriptome	DLPFC	MR	CMC+GTEX	MendelianRandomization			.		35460606	10.1016/j.ajhg.2022.04.004	Jiang eet all Am J Hum Genet	BRAIN
BTN2A1	Q7KYR7	1136	CIS	Depression_iPSYCH_2023	UKBB-PPP_Specific	NA,-		0.09639	0.09639	UKBB_PPP	UKBB_PPP	0.768243	360.306	SCZ_PGC3	BTN2A1	Transcriptome	DLPFC	MR	CMC+GTEX	MendelianRandomization			0.0784679		35460606	10.1016/j.ajhg.2022.04.004	Jiang eet all Am J Hum Genet	BRAIN
BTN2A1	Q7KYR7	1136	CIS	Depression_iPSYCH_2023	UKBB-PPP_Specific	NA,-		0.09639	0.09639	UKBB_PPP	UKBB_PPP	0.768243	360.306	SCZ_PGC3	BTN2A1	Transcriptome	DLPFC	MR	CMC+GTEX	EMIC			0.494743		35460606	10.1016/j.ajhg.2022.04.004	Jiang eet all Am J Hum Genet	BRAIN
BTN2A1	Q7KYR7	1136	CIS	Depression_iPSYCH_2023	UKBB-PPP_Specific	NA,-		0.09639	0.09639	UKBB_PPP	UKBB_PPP	0.768243	360.306	BIP_2019_Stahl_etall	BTN2A1	Transcriptome	DLPFC	MR	CMC+GTEX	MendelianRandomization			0.584015		35460606	10.1016/j.ajhg.2022.04.004	Jiang eet all Am J Hum Genet	BRAIN
BTN2A1	Q7KYR7	1136	CIS	Depression_iPSYCH_2023	UKBB-PPP_Specific	NA,-		0.09639	0.09639	UKBB_PPP	UKBB_PPP	0.768243	360.306	BIP_2019_Stahl_etall	BTN2A1	Transcriptome	DLPFC	MR	CMC+GTEX	MendelianRandomization			0.582696		35460606	10.1016/j.ajhg.2022.04.004	Jiang eet all Am J Hum Genet	BRAIN
BTN2A1	Q7KYR7	1136	CIS	Depression_iPSYCH_2023	UKBB-PPP_Specific	NA,-		0.09639	0.09639	UKBB_PPP	UKBB_PPP	0.768243	360.306	BIP_2019_Stahl_etall	BTN2A1	Transcriptome	DLPFC	MR	CMC+GTEX	MendelianRandomization			0.365717		35460606	10.1016/j.ajhg.2022.04.004	Jiang eet all Am J Hum Genet	BRAIN
BTN2A1	Q7KYR7	1136	CIS	Depression_iPSYCH_2023	UKBB-PPP_Specific	NA,-		0.09639	0.09639	UKBB_PPP	UKBB_PPP	0.768243	360.306	BIP_2019_Stahl_etall	BTN2A1	Transcriptome	DLPFC	MR	CMC+GTEX	EMIC			0.842366		35460606	10.1016/j.ajhg.2022.04.004	Jiang eet all Am J Hum Genet	BRAIN
BTN2A1	Q7KYR7	1136	CIS	Depression_iPSYCH_2023	UKBB-PPP_Specific	NA,-		0.09639	0.09639	UKBB_PPP	UKBB_PPP	0.768243	360.306	Deepression_Wray_tall	BTN2A1	Proteiome	BRAIN DLPFC	MR	ROS/MAP	TwoSampleMR	0.14	0.03	8.72e-06		35296807	10.1038/s41380-022-01507-9	Deng et all Mol Psychiatry	BRAIN
BTN2A1	Q7KYR7	1136	CIS	Depression_iPSYCH_2023	UKBB-PPP_Specific	NA,-		0.09639	0.09639	UKBB_PPP	UKBB_PPP	0.768243	360.306	Deepression_Wray_tall	BTN2A1	Transcriptome	BLOOD	MR	GTEx	TwoSampleMR	0	0.01	0.893		35296807	10.1038/s41380-022-01507-9	Deng et all Mol Psychiatry	BLOOD
BTN2A1	Q7KYR7	1136	CIS	Depression_iPSYCH_2023	UKBB-PPP_Specific	NA,-		0.09639	0.09639	UKBB_PPP	UKBB_PPP	0.768243	360.306	Depression (broad)	BTN2A1	Proteiome	CORTEX	MR	MetaBrain	TwoSampleMR	0.0325391	0.00681686	1.81202e-06		36823318	10.1038/s41588-023-01300-6	Klein et all Nat Genet	BRAIN
BTN2A1	Q7KYR7	1136	CIS	Depression_iPSYCH_2023	UKBB-PPP_Specific	NA,-		0.09639	0.09639	UKBB_PPP	UKBB_PPP	0.768243	360.306	cognitive function	BTN2A1	Proteiome	CORTEX	MR	MetaBrain	TwoSampleMR	-0.0777598	0.0174899	8.74868e-06		36823318	10.1038/s41588-023-01300-6	Klein et all Nat Genet	BRAIN
BTN2A1	Q7KYR7	1136	CIS	Depression_iPSYCH_2023	UKBB-PPP_Specific	NA,-		0.09639	0.09639	UKBB_PPP	UKBB_PPP	0.768243	360.306	schizophrenia	BTN2A1	Proteiome	CORTEX	MR	MetaBrain	TwoSampleMR	0.632751	0.0691459	5.64352e-20		36823318	10.1038/s41588-023-01300-6	Klein et all Nat Genet	BRAIN
BTN2A1	Q7KYR7	1136	CIS	Depression_iPSYCH_2023	UKBB-PPP_Specific	NA,-		0.09639	0.09639	UKBB_PPP	UKBB_PPP	0.768243	360.306	SCZ	BTN2A1	Transcriptome/Proteiome		MR		TwoSampleMR			9.75√ó10-11		36114287	10.1038/s41386-022-01456-5	Liu et all Neuropsychopharmacology
BTN2A1	Q7KYR7	1136	CIS	Depression_iPSYCH_2023	UKBB-PPP_Specific	NA,-		0.09639	0.09639	UKBB_PPP	UKBB_PPP	0.768243	360.306	depression	BTN2A1	Transcriptome/Proteiome		MR		TwoSampleMR			8.71√ó10-06		36114287	10.1038/s41386-022-01456-5	Liu et all Neuropsychopharmacology
BTN2A1	Q7KYR7	1136	CIS	Depression_iPSYCH_2023	UKBB-PPP_Specific	NA,-		0.09639	0.09639	UKBB_PPP	UKBB_PPP	0.768243	360.306	SCZ_PGC3	BTN2A1	Transcriptome	DLPFC	SMR	CMC+GTEX	SMR	-0.0105277	0.0245301	0.667797		35460606	10.1016/j.ajhg.2022.04.004	Jiang eet all Am J Hum Genet	BRAIN
BTN2A1	Q7KYR7	1136	CIS	Depression_iPSYCH_2023	UKBB-PPP_Specific	NA,-		0.09639	0.09639	UKBB_PPP	UKBB_PPP	0.768243	360.306	SCZ_PGC3	BTN2A1	Transcriptome_Transcriptlvel	DLPFC	SMR	CMC+GTEX	SMR	0.00223226	0.0270501	0.934231		35460606	10.1016/j.ajhg.2022.04.004	Jiang eet all Am J Hum Genet	BRAIN
BTN2A1	Q7KYR7	1136	CIS	Depression_iPSYCH_2023	UKBB-PPP_Specific	NA,-		0.09639	0.09639	UKBB_PPP	UKBB_PPP	0.768243	360.306	SCZ.Clozuk.2018	BTN2A1	Transcriptome	BRAIN	SMR	PsychENCODE	SMR	0.181454	0.0287863	2.91e-10		30545856	10.1126/science.aat8127	Gandal et all science	BRAIN
BTN2A1	Q7KYR7	1136	CIS	Depression_iPSYCH_2023	UKBB-PPP_Specific	NA,-		0.09639	0.09639	UKBB_PPP	UKBB_PPP	0.768243	360.306	BD.PGC.ruderferCell2018	BTN2A1	Transcriptome	BRAIN	SMR	PsychENCODE	SMR	0.0605289	0.0348893	0.0827607		30545856	10.1126/science.aat8127	Gandal et all science	BRAIN
BTN2A1	Q7KYR7	1136	CIS	Depression_iPSYCH_2023	UKBB-PPP_Specific	NA,-		0.09639	0.09639	UKBB_PPP	UKBB_PPP	0.768243	360.306	SCZ	BTN2A1	Proteiome	BLOOD	SMR	eQTLGen	SMR	0.020964	0.0167451	0.21059		37415601	10.3389/fgene.2023.1191264	Gedik et all Front Genet	BLOOD
BTN2A1	Q7KYR7	1136	CIS	Depression_iPSYCH_2023	UKBB-PPP_Specific	NA,-		0.09639	0.09639	UKBB_PPP	UKBB_PPP	0.768243	360.306	MDD	BTN2A1	Proteiome	BRAIN	SMR	BrainMeta	SMR	-0.00129345	0.00960902	0.892922		37415601	10.3389/fgene.2023.1191264	Gedik et all Front Genet	BRAIN
BTN2A1	Q7KYR7	1136	CIS	Depression_iPSYCH_2023	UKBB-PPP_Specific	NA,-		0.09639	0.09639	UKBB_PPP	UKBB_PPP	0.768243	360.306	BIP	BTN2A1	Proteiome	BRAIN	SMR	BrainMeta	SMR	0.026983	0.0207989	0.194518		37415601	10.3389/fgene.2023.1191264	Gedik et all Front Genet	BRAIN
BTN2A1	Q7KYR7	1136	CIS	Depression_iPSYCH_2023	UKBB-PPP_Specific	NA,-		0.09639	0.09639	UKBB_PPP	UKBB_PPP	0.768243	360.306	SCZ	BTN2A1	Proteiome	BRAIN	SMR	BrainMeta	SMR	0.0217496	0.0174495	0.212606		37415601	10.3389/fgene.2023.1191264	Gedik et all Front Genet	BRAIN
BTN2A1	Q7KYR7	1136	CIS	Depression_iPSYCH_2023	UKBB-PPP_Specific	NA,-		0.09639	0.09639	UKBB_PPP	UKBB_PPP	0.768243	360.306	MDD	BTN2A1	Proteiome	BLOOD	SMR	eQTLGen	SMR	-0.00124673	0.00926146	0.892916		37415601	10.3389/fgene.2023.1191264	Gedik et all Front Genet	BLOOD
BTN2A1	Q7KYR7	1136	CIS	Depression_iPSYCH_2023	UKBB-PPP_Specific	NA,-		0.09639	0.09639	UKBB_PPP	UKBB_PPP	0.768243	360.306	BIP	BTN2A1	Proteiome	BLOOD	SMR	eQTLGen	SMR	0.0260084	0.019952	0.192387		37415601	10.3389/fgene.2023.1191264	Gedik et all Front Genet	BLOOD
BTN2A1	Q7KYR7	1136	CIS	Depression_iPSYCH_2023	UKBB-PPP_Specific	NA,-		0.09639	0.09639	UKBB_PPP	UKBB_PPP	0.768243	360.306	MDD	BTN2A1	Proteiome	BRAIN	SMR	Wingo et al., 2022, in 722 samples	SMR	-0.000265487	0.00628321	0.966297		37415601	10.3389/fgene.2023.1191264	Gedik et all Front Genet	BRAIN
BTN2A1	Q7KYR7	1136	CIS	Depression_iPSYCH_2023	UKBB-PPP_Specific	NA,-		0.09639	0.09639	UKBB_PPP	UKBB_PPP	0.768243	360.306	BIP	BTN2A1	Proteiome	BRAIN	SMR	Wingo et al., 2022, in 722 samples	SMR	-0.0247773	0.013627	0.069026		37415601	10.3389/fgene.2023.1191264	Gedik et all Front Genet	BRAIN
BTN2A1	Q7KYR7	1136	CIS	Depression_iPSYCH_2023	UKBB-PPP_Specific	NA,-		0.09639	0.09639	UKBB_PPP	UKBB_PPP	0.768243	360.306	SCZ	BTN2A1	Proteiome	BRAIN	SMR	Wingo et al., 2022, in 722 samples	SMR	-0.0248355	0.0119583	0.0378162		37415601	10.3389/fgene.2023.1191264	Gedik et all Front Genet	BRAIN
BTN2A1	Q7KYR7	1136	CIS	Depression_iPSYCH_2023	UKBB-PPP_Specific	NA,-		0.09639	0.09639	UKBB_PPP	UKBB_PPP	0.768243	360.306	SCZ.Clozuk.2018	BTN2A1	Transcriptome	BRAIN	TWAS	PsychENCODE	FUSION	4.259		2.05e-05		30545856	10.1126/science.aat8127	Gandal et all science	BRAIN
BTN2A1	Q7KYR7	1136	CIS	Depression_iPSYCH_2023	UKBB-PPP_Specific	NA,-		0.09639	0.09639	UKBB_PPP	UKBB_PPP	0.768243	360.306	BD.PGC.ruderferCell2018	BTN2A1	Transcriptome	BRAIN	TWAS	PsychENCODE	FUSION	0.155718		0.876255		30545856	10.1126/science.aat8127	Gandal et all science	BRAIN
BTN2A1	Q7KYR7	1136	CIS	Depression_iPSYCH_2023	UKBB-PPP_Specific	NA,-		0.09639	0.09639	UKBB_PPP	UKBB_PPP	0.768243	360.306	SCZ1	BTN2A1	Transcriptome		TWAS	CMC	aSPU			6e-07		29411426	10.1002/gepi.22110	Wu et all Genet Epidemiol
BTN2A1	Q7KYR7	1136	CIS	Depression_iPSYCH_2023	UKBB-PPP_Specific	NA,-		0.09639	0.09639	UKBB_PPP	UKBB_PPP	0.768243	360.306	SCZ1	BTN2A1	Transcriptome		TWAS	CMC	TWAS			0.151615		29411426	10.1002/gepi.22110	Wu et all Genet Epidemiol
BTN2A1	Q7KYR7	1136	CIS	Depression_iPSYCH_2023	UKBB-PPP_Specific	NA,-		0.09639	0.09639	UKBB_PPP	UKBB_PPP	0.768243	360.306	SCZ1	BTN2A1	Transcriptome		TWAS	CMC	SSU			4.23284e-08		29411426	10.1002/gepi.22110	Wu et all Genet Epidemiol
BTN2A1	Q7KYR7	1136	CIS	Depression_iPSYCH_2023	UKBB-PPP_Specific	NA,-		0.09639	0.09639	UKBB_PPP	UKBB_PPP	0.768243	360.306	SCZ2	BTN2A1	Transcriptome		TWAS	NTR	aSPU			1.1e-05		29411426	10.1002/gepi.22110	Wu et all Genet Epidemiol
BTN2A1	Q7KYR7	1136	CIS	Depression_iPSYCH_2023	UKBB-PPP_Specific	NA,-		0.09639	0.09639	UKBB_PPP	UKBB_PPP	0.768243	360.306	SCZ2	BTN2A1	Transcriptome		TWAS	NTR	TWAS			6.1575e-06		29411426	10.1002/gepi.22110	Wu et all Genet Epidemiol
BTN2A1	Q7KYR7	1136	CIS	Depression_iPSYCH_2023	UKBB-PPP_Specific	NA,-		0.09639	0.09639	UKBB_PPP	UKBB_PPP	0.768243	360.306	SCZ2	BTN2A1	Transcriptome		TWAS	NTR	SSU			0.00271806		29411426	10.1002/gepi.22110	Wu et all Genet Epidemiol
BTN2A1	Q7KYR7	1136	CIS	Depression_iPSYCH_2023	UKBB-PPP_Specific	NA,-		0.09639	0.09639	UKBB_PPP	UKBB_PPP	0.768243	360.306	Depression (broad)	BTN2A1	Transcriptome	CORTEX	COLOC	MetaBrain	coloc				1.72636e-06	36823318	10.1038/s41588-023-01300-6	Klein et all Nat Genet	BRAIN
BTN2A1	Q7KYR7	1136	CIS	Depression_iPSYCH_2023	UKBB-PPP_Specific	NA,-		0.09639	0.09639	UKBB_PPP	UKBB_PPP	0.768243	360.306	cognitive function	BTN2A1	Transcriptome	CORTEX	COLOC	MetaBrain	coloc				2.30865e-05	36823318	10.1038/s41588-023-01300-6	Klein et all Nat Genet	BRAIN
BTN2A1	Q7KYR7	1136	CIS	Depression_iPSYCH_2023	UKBB-PPP_Specific	NA,-		0.09639	0.09639	UKBB_PPP	UKBB_PPP	0.768243	360.306	schizophrenia	BTN2A1	Transcriptome	CORTEX	COLOC	MetaBrain	coloc				3.71937e-23	36823318	10.1038/s41588-023-01300-6	Klein et all Nat Genet	BRAIN
BTN2A1	Q7KYR7	1136	CIS	Depression_iPSYCH_2023	UKBB-PPP_Specific	NA,-		0.09639	0.09639	UKBB_PPP	UKBB_PPP	0.768243	360.306	SCZ	BTN2A1	Transcriptome	Brain_Frontal_Cortex_BA9	TWAS	GteX	FUSION			0.334		34416157	10.1016/j.ajhg.2021.07.011	Ayg√ºn N et al	Brain
BTN2A1	Q7KYR7	1136	CIS	Depression_iPSYCH_2023	UKBB-PPP_Specific	NA,-		0.09639	0.09639	UKBB_PPP	UKBB_PPP	0.768243	360.306	Schizophrenia	BTN2A1	Transcriptome	NTR	TWAS	NTR	GCTA			8.83923e-07		28238358	10.1016/j.ajhg.2017.01.031	Mancuso N	Multitissue
BTN2A1	Q7KYR7	1136	CIS	Depression_iPSYCH_2023	UKBB-PPP_Specific	NA,-		0.09639	0.09639	UKBB_PPP	UKBB_PPP	0.768243	360.306	SCZ	BTN2A1	Proteome	Brain	TWAS, Coloc	Rosmap	Fusion, Coloc-R			1.62e-05	0.007	34454697	10.1016/j.biopsych.2021.06.022	Liu J	Brain
BTN2A1	Q7KYR7	1136	TRANS	Cognition_Meta	BOTH	+,+	0.166158	0.142627	0.274812	UKBB_PPP	DECODE	0.622313	971.431	SCZ_PGC3	BTN2A1	Transcriptome	DLPFC	MR	CMC+GTEX	MendelianRandomization			0.565176		35460606	10.1016/j.ajhg.2022.04.004	Jiang eet all Am J Hum Genet	BRAIN
BTN2A1	Q7KYR7	1136	TRANS	Cognition_Meta	BOTH	+,+	0.166158	0.142627	0.274812	UKBB_PPP	DECODE	0.622313	971.431	SCZ_PGC3	BTN2A1	Transcriptome	DLPFC	MR	CMC+GTEX	MendelianRandomization			.		35460606	10.1016/j.ajhg.2022.04.004	Jiang eet all Am J Hum Genet	BRAIN
BTN2A1	Q7KYR7	1136	TRANS	Cognition_Meta	BOTH	+,+	0.166158	0.142627	0.274812	UKBB_PPP	DECODE	0.622313	971.431	SCZ_PGC3	BTN2A1	Transcriptome	DLPFC	MR	CMC+GTEX	MendelianRandomization			0.0784679		35460606	10.1016/j.ajhg.2022.04.004	Jiang eet all Am J Hum Genet	BRAIN
BTN2A1	Q7KYR7	1136	TRANS	Cognition_Meta	BOTH	+,+	0.166158	0.142627	0.274812	UKBB_PPP	DECODE	0.622313	971.431	SCZ_PGC3	BTN2A1	Transcriptome	DLPFC	MR	CMC+GTEX	EMIC			0.494743		35460606	10.1016/j.ajhg.2022.04.004	Jiang eet all Am J Hum Genet	BRAIN
BTN2A1	Q7KYR7	1136	TRANS	Cognition_Meta	BOTH	+,+	0.166158	0.142627	0.274812	UKBB_PPP	DECODE	0.622313	971.431	BIP_2019_Stahl_etall	BTN2A1	Transcriptome	DLPFC	MR	CMC+GTEX	MendelianRandomization			0.584015		35460606	10.1016/j.ajhg.2022.04.004	Jiang eet all Am J Hum Genet	BRAIN
BTN2A1	Q7KYR7	1136	TRANS	Cognition_Meta	BOTH	+,+	0.166158	0.142627	0.274812	UKBB_PPP	DECODE	0.622313	971.431	BIP_2019_Stahl_etall	BTN2A1	Transcriptome	DLPFC	MR	CMC+GTEX	MendelianRandomization			0.582696		35460606	10.1016/j.ajhg.2022.04.004	Jiang eet all Am J Hum Genet	BRAIN
BTN2A1	Q7KYR7	1136	TRANS	Cognition_Meta	BOTH	+,+	0.166158	0.142627	0.274812	UKBB_PPP	DECODE	0.622313	971.431	BIP_2019_Stahl_etall	BTN2A1	Transcriptome	DLPFC	MR	CMC+GTEX	MendelianRandomization			0.365717		35460606	10.1016/j.ajhg.2022.04.004	Jiang eet all Am J Hum Genet	BRAIN
BTN2A1	Q7KYR7	1136	TRANS	Cognition_Meta	BOTH	+,+	0.166158	0.142627	0.274812	UKBB_PPP	DECODE	0.622313	971.431	BIP_2019_Stahl_etall	BTN2A1	Transcriptome	DLPFC	MR	CMC+GTEX	EMIC			0.842366		35460606	10.1016/j.ajhg.2022.04.004	Jiang eet all Am J Hum Genet	BRAIN
BTN2A1	Q7KYR7	1136	TRANS	Cognition_Meta	BOTH	+,+	0.166158	0.142627	0.274812	UKBB_PPP	DECODE	0.622313	971.431	Deepression_Wray_tall	BTN2A1	Proteiome	BRAIN DLPFC	MR	ROS/MAP	TwoSampleMR	0.14	0.03	8.72e-06		35296807	10.1038/s41380-022-01507-9	Deng et all Mol Psychiatry	BRAIN
BTN2A1	Q7KYR7	1136	TRANS	Cognition_Meta	BOTH	+,+	0.166158	0.142627	0.274812	UKBB_PPP	DECODE	0.622313	971.431	Deepression_Wray_tall	BTN2A1	Transcriptome	BLOOD	MR	GTEx	TwoSampleMR	0	0.01	0.893		35296807	10.1038/s41380-022-01507-9	Deng et all Mol Psychiatry	BLOOD
BTN2A1	Q7KYR7	1136	TRANS	Cognition_Meta	BOTH	+,+	0.166158	0.142627	0.274812	UKBB_PPP	DECODE	0.622313	971.431	Depression (broad)	BTN2A1	Proteiome	CORTEX	MR	MetaBrain	TwoSampleMR	0.0325391	0.00681686	1.81202e-06		36823318	10.1038/s41588-023-01300-6	Klein et all Nat Genet	BRAIN
BTN2A1	Q7KYR7	1136	TRANS	Cognition_Meta	BOTH	+,+	0.166158	0.142627	0.274812	UKBB_PPP	DECODE	0.622313	971.431	cognitive function	BTN2A1	Proteiome	CORTEX	MR	MetaBrain	TwoSampleMR	-0.0777598	0.0174899	8.74868e-06		36823318	10.1038/s41588-023-01300-6	Klein et all Nat Genet	BRAIN
BTN2A1	Q7KYR7	1136	TRANS	Cognition_Meta	BOTH	+,+	0.166158	0.142627	0.274812	UKBB_PPP	DECODE	0.622313	971.431	schizophrenia	BTN2A1	Proteiome	CORTEX	MR	MetaBrain	TwoSampleMR	0.632751	0.0691459	5.64352e-20		36823318	10.1038/s41588-023-01300-6	Klein et all Nat Genet	BRAIN
BTN2A1	Q7KYR7	1136	TRANS	Cognition_Meta	BOTH	+,+	0.166158	0.142627	0.274812	UKBB_PPP	DECODE	0.622313	971.431	SCZ	BTN2A1	Transcriptome/Proteiome		MR		TwoSampleMR			9.75√ó10-11		36114287	10.1038/s41386-022-01456-5	Liu et all Neuropsychopharmacology
BTN2A1	Q7KYR7	1136	TRANS	Cognition_Meta	BOTH	+,+	0.166158	0.142627	0.274812	UKBB_PPP	DECODE	0.622313	971.431	depression	BTN2A1	Transcriptome/Proteiome		MR		TwoSampleMR			8.71√ó10-06		36114287	10.1038/s41386-022-01456-5	Liu et all Neuropsychopharmacology
BTN2A1	Q7KYR7	1136	TRANS	Cognition_Meta	BOTH	+,+	0.166158	0.142627	0.274812	UKBB_PPP	DECODE	0.622313	971.431	SCZ_PGC3	BTN2A1	Transcriptome	DLPFC	SMR	CMC+GTEX	SMR	-0.0105277	0.0245301	0.667797		35460606	10.1016/j.ajhg.2022.04.004	Jiang eet all Am J Hum Genet	BRAIN
BTN2A1	Q7KYR7	1136	TRANS	Cognition_Meta	BOTH	+,+	0.166158	0.142627	0.274812	UKBB_PPP	DECODE	0.622313	971.431	SCZ_PGC3	BTN2A1	Transcriptome_Transcriptlvel	DLPFC	SMR	CMC+GTEX	SMR	0.00223226	0.0270501	0.934231		35460606	10.1016/j.ajhg.2022.04.004	Jiang eet all Am J Hum Genet	BRAIN
BTN2A1	Q7KYR7	1136	TRANS	Cognition_Meta	BOTH	+,+	0.166158	0.142627	0.274812	UKBB_PPP	DECODE	0.622313	971.431	SCZ.Clozuk.2018	BTN2A1	Transcriptome	BRAIN	SMR	PsychENCODE	SMR	0.181454	0.0287863	2.91e-10		30545856	10.1126/science.aat8127	Gandal et all science	BRAIN
BTN2A1	Q7KYR7	1136	TRANS	Cognition_Meta	BOTH	+,+	0.166158	0.142627	0.274812	UKBB_PPP	DECODE	0.622313	971.431	BD.PGC.ruderferCell2018	BTN2A1	Transcriptome	BRAIN	SMR	PsychENCODE	SMR	0.0605289	0.0348893	0.0827607		30545856	10.1126/science.aat8127	Gandal et all science	BRAIN
BTN2A1	Q7KYR7	1136	TRANS	Cognition_Meta	BOTH	+,+	0.166158	0.142627	0.274812	UKBB_PPP	DECODE	0.622313	971.431	SCZ	BTN2A1	Proteiome	BLOOD	SMR	eQTLGen	SMR	0.020964	0.0167451	0.21059		37415601	10.3389/fgene.2023.1191264	Gedik et all Front Genet	BLOOD
BTN2A1	Q7KYR7	1136	TRANS	Cognition_Meta	BOTH	+,+	0.166158	0.142627	0.274812	UKBB_PPP	DECODE	0.622313	971.431	MDD	BTN2A1	Proteiome	BRAIN	SMR	BrainMeta	SMR	-0.00129345	0.00960902	0.892922		37415601	10.3389/fgene.2023.1191264	Gedik et all Front Genet	BRAIN
BTN2A1	Q7KYR7	1136	TRANS	Cognition_Meta	BOTH	+,+	0.166158	0.142627	0.274812	UKBB_PPP	DECODE	0.622313	971.431	BIP	BTN2A1	Proteiome	BRAIN	SMR	BrainMeta	SMR	0.026983	0.0207989	0.194518		37415601	10.3389/fgene.2023.1191264	Gedik et all Front Genet	BRAIN
BTN2A1	Q7KYR7	1136	TRANS	Cognition_Meta	BOTH	+,+	0.166158	0.142627	0.274812	UKBB_PPP	DECODE	0.622313	971.431	SCZ	BTN2A1	Proteiome	BRAIN	SMR	BrainMeta	SMR	0.0217496	0.0174495	0.212606		37415601	10.3389/fgene.2023.1191264	Gedik et all Front Genet	BRAIN
BTN2A1	Q7KYR7	1136	TRANS	Cognition_Meta	BOTH	+,+	0.166158	0.142627	0.274812	UKBB_PPP	DECODE	0.622313	971.431	MDD	BTN2A1	Proteiome	BLOOD	SMR	eQTLGen	SMR	-0.00124673	0.00926146	0.892916		37415601	10.3389/fgene.2023.1191264	Gedik et all Front Genet	BLOOD
BTN2A1	Q7KYR7	1136	TRANS	Cognition_Meta	BOTH	+,+	0.166158	0.142627	0.274812	UKBB_PPP	DECODE	0.622313	971.431	BIP	BTN2A1	Proteiome	BLOOD	SMR	eQTLGen	SMR	0.0260084	0.019952	0.192387		37415601	10.3389/fgene.2023.1191264	Gedik et all Front Genet	BLOOD
BTN2A1	Q7KYR7	1136	TRANS	Cognition_Meta	BOTH	+,+	0.166158	0.142627	0.274812	UKBB_PPP	DECODE	0.622313	971.431	MDD	BTN2A1	Proteiome	BRAIN	SMR	Wingo et al., 2022, in 722 samples	SMR	-0.000265487	0.00628321	0.966297		37415601	10.3389/fgene.2023.1191264	Gedik et all Front Genet	BRAIN
BTN2A1	Q7KYR7	1136	TRANS	Cognition_Meta	BOTH	+,+	0.166158	0.142627	0.274812	UKBB_PPP	DECODE	0.622313	971.431	BIP	BTN2A1	Proteiome	BRAIN	SMR	Wingo et al., 2022, in 722 samples	SMR	-0.0247773	0.013627	0.069026		37415601	10.3389/fgene.2023.1191264	Gedik et all Front Genet	BRAIN
BTN2A1	Q7KYR7	1136	TRANS	Cognition_Meta	BOTH	+,+	0.166158	0.142627	0.274812	UKBB_PPP	DECODE	0.622313	971.431	SCZ	BTN2A1	Proteiome	BRAIN	SMR	Wingo et al., 2022, in 722 samples	SMR	-0.0248355	0.0119583	0.0378162		37415601	10.3389/fgene.2023.1191264	Gedik et all Front Genet	BRAIN
BTN2A1	Q7KYR7	1136	TRANS	Cognition_Meta	BOTH	+,+	0.166158	0.142627	0.274812	UKBB_PPP	DECODE	0.622313	971.431	SCZ.Clozuk.2018	BTN2A1	Transcriptome	BRAIN	TWAS	PsychENCODE	FUSION	4.259		2.05e-05		30545856	10.1126/science.aat8127	Gandal et all science	BRAIN
BTN2A1	Q7KYR7	1136	TRANS	Cognition_Meta	BOTH	+,+	0.166158	0.142627	0.274812	UKBB_PPP	DECODE	0.622313	971.431	BD.PGC.ruderferCell2018	BTN2A1	Transcriptome	BRAIN	TWAS	PsychENCODE	FUSION	0.155718		0.876255		30545856	10.1126/science.aat8127	Gandal et all science	BRAIN
BTN2A1	Q7KYR7	1136	TRANS	Cognition_Meta	BOTH	+,+	0.166158	0.142627	0.274812	UKBB_PPP	DECODE	0.622313	971.431	SCZ1	BTN2A1	Transcriptome		TWAS	CMC	aSPU			6e-07		29411426	10.1002/gepi.22110	Wu et all Genet Epidemiol
BTN2A1	Q7KYR7	1136	TRANS	Cognition_Meta	BOTH	+,+	0.166158	0.142627	0.274812	UKBB_PPP	DECODE	0.622313	971.431	SCZ1	BTN2A1	Transcriptome		TWAS	CMC	TWAS			0.151615		29411426	10.1002/gepi.22110	Wu et all Genet Epidemiol
BTN2A1	Q7KYR7	1136	TRANS	Cognition_Meta	BOTH	+,+	0.166158	0.142627	0.274812	UKBB_PPP	DECODE	0.622313	971.431	SCZ1	BTN2A1	Transcriptome		TWAS	CMC	SSU			4.23284e-08		29411426	10.1002/gepi.22110	Wu et all Genet Epidemiol
BTN2A1	Q7KYR7	1136	TRANS	Cognition_Meta	BOTH	+,+	0.166158	0.142627	0.274812	UKBB_PPP	DECODE	0.622313	971.431	SCZ2	BTN2A1	Transcriptome		TWAS	NTR	aSPU			1.1e-05		29411426	10.1002/gepi.22110	Wu et all Genet Epidemiol
BTN2A1	Q7KYR7	1136	TRANS	Cognition_Meta	BOTH	+,+	0.166158	0.142627	0.274812	UKBB_PPP	DECODE	0.622313	971.431	SCZ2	BTN2A1	Transcriptome		TWAS	NTR	TWAS			6.1575e-06		29411426	10.1002/gepi.22110	Wu et all Genet Epidemiol
BTN2A1	Q7KYR7	1136	TRANS	Cognition_Meta	BOTH	+,+	0.166158	0.142627	0.274812	UKBB_PPP	DECODE	0.622313	971.431	SCZ2	BTN2A1	Transcriptome		TWAS	NTR	SSU			0.00271806		29411426	10.1002/gepi.22110	Wu et all Genet Epidemiol
BTN2A1	Q7KYR7	1136	TRANS	Cognition_Meta	BOTH	+,+	0.166158	0.142627	0.274812	UKBB_PPP	DECODE	0.622313	971.431	Depression (broad)	BTN2A1	Transcriptome	CORTEX	COLOC	MetaBrain	coloc				1.72636e-06	36823318	10.1038/s41588-023-01300-6	Klein et all Nat Genet	BRAIN
BTN2A1	Q7KYR7	1136	TRANS	Cognition_Meta	BOTH	+,+	0.166158	0.142627	0.274812	UKBB_PPP	DECODE	0.622313	971.431	cognitive function	BTN2A1	Transcriptome	CORTEX	COLOC	MetaBrain	coloc				2.30865e-05	36823318	10.1038/s41588-023-01300-6	Klein et all Nat Genet	BRAIN
BTN2A1	Q7KYR7	1136	TRANS	Cognition_Meta	BOTH	+,+	0.166158	0.142627	0.274812	UKBB_PPP	DECODE	0.622313	971.431	schizophrenia	BTN2A1	Transcriptome	CORTEX	COLOC	MetaBrain	coloc				3.71937e-23	36823318	10.1038/s41588-023-01300-6	Klein et all Nat Genet	BRAIN
BTN2A1	Q7KYR7	1136	TRANS	Cognition_Meta	BOTH	+,+	0.166158	0.142627	0.274812	UKBB_PPP	DECODE	0.622313	971.431	SCZ	BTN2A1	Transcriptome	Brain_Frontal_Cortex_BA9	TWAS	GteX	FUSION			0.334		34416157	10.1016/j.ajhg.2021.07.011	Ayg√ºn N et al	Brain
BTN2A1	Q7KYR7	1136	TRANS	Cognition_Meta	BOTH	+,+	0.166158	0.142627	0.274812	UKBB_PPP	DECODE	0.622313	971.431	Schizophrenia	BTN2A1	Transcriptome	NTR	TWAS	NTR	GCTA			8.83923e-07		28238358	10.1016/j.ajhg.2017.01.031	Mancuso N	Multitissue
BTN2A1	Q7KYR7	1136	TRANS	Cognition_Meta	BOTH	+,+	0.166158	0.142627	0.274812	UKBB_PPP	DECODE	0.622313	971.431	SCZ	BTN2A1	Proteome	Brain	TWAS, Coloc	Rosmap	Fusion, Coloc-R			1.62e-05	0.007	34454697	10.1016/j.biopsych.2021.06.022	Liu J	Brain
BTN2A1	Q7KYR7	1136	TRANS	Depression_iPSYCH_2023	BOTH	-,-	0.380472	0.196368	0.625688	UKBB_PPP	DECODE	1.36475	1337.46	SCZ_PGC3	BTN2A1	Transcriptome	DLPFC	MR	CMC+GTEX	MendelianRandomization			0.565176		35460606	10.1016/j.ajhg.2022.04.004	Jiang eet all Am J Hum Genet	BRAIN
BTN2A1	Q7KYR7	1136	TRANS	Depression_iPSYCH_2023	BOTH	-,-	0.380472	0.196368	0.625688	UKBB_PPP	DECODE	1.36475	1337.46	SCZ_PGC3	BTN2A1	Transcriptome	DLPFC	MR	CMC+GTEX	MendelianRandomization			.		35460606	10.1016/j.ajhg.2022.04.004	Jiang eet all Am J Hum Genet	BRAIN
BTN2A1	Q7KYR7	1136	TRANS	Depression_iPSYCH_2023	BOTH	-,-	0.380472	0.196368	0.625688	UKBB_PPP	DECODE	1.36475	1337.46	SCZ_PGC3	BTN2A1	Transcriptome	DLPFC	MR	CMC+GTEX	MendelianRandomization			0.0784679		35460606	10.1016/j.ajhg.2022.04.004	Jiang eet all Am J Hum Genet	BRAIN
BTN2A1	Q7KYR7	1136	TRANS	Depression_iPSYCH_2023	BOTH	-,-	0.380472	0.196368	0.625688	UKBB_PPP	DECODE	1.36475	1337.46	SCZ_PGC3	BTN2A1	Transcriptome	DLPFC	MR	CMC+GTEX	EMIC			0.494743		35460606	10.1016/j.ajhg.2022.04.004	Jiang eet all Am J Hum Genet	BRAIN
BTN2A1	Q7KYR7	1136	TRANS	Depression_iPSYCH_2023	BOTH	-,-	0.380472	0.196368	0.625688	UKBB_PPP	DECODE	1.36475	1337.46	BIP_2019_Stahl_etall	BTN2A1	Transcriptome	DLPFC	MR	CMC+GTEX	MendelianRandomization			0.584015		35460606	10.1016/j.ajhg.2022.04.004	Jiang eet all Am J Hum Genet	BRAIN
BTN2A1	Q7KYR7	1136	TRANS	Depression_iPSYCH_2023	BOTH	-,-	0.380472	0.196368	0.625688	UKBB_PPP	DECODE	1.36475	1337.46	BIP_2019_Stahl_etall	BTN2A1	Transcriptome	DLPFC	MR	CMC+GTEX	MendelianRandomization			0.582696		35460606	10.1016/j.ajhg.2022.04.004	Jiang eet all Am J Hum Genet	BRAIN
BTN2A1	Q7KYR7	1136	TRANS	Depression_iPSYCH_2023	BOTH	-,-	0.380472	0.196368	0.625688	UKBB_PPP	DECODE	1.36475	1337.46	BIP_2019_Stahl_etall	BTN2A1	Transcriptome	DLPFC	MR	CMC+GTEX	MendelianRandomization			0.365717		35460606	10.1016/j.ajhg.2022.04.004	Jiang eet all Am J Hum Genet	BRAIN
BTN2A1	Q7KYR7	1136	TRANS	Depression_iPSYCH_2023	BOTH	-,-	0.380472	0.196368	0.625688	UKBB_PPP	DECODE	1.36475	1337.46	BIP_2019_Stahl_etall	BTN2A1	Transcriptome	DLPFC	MR	CMC+GTEX	EMIC			0.842366		35460606	10.1016/j.ajhg.2022.04.004	Jiang eet all Am J Hum Genet	BRAIN
BTN2A1	Q7KYR7	1136	TRANS	Depression_iPSYCH_2023	BOTH	-,-	0.380472	0.196368	0.625688	UKBB_PPP	DECODE	1.36475	1337.46	Deepression_Wray_tall	BTN2A1	Proteiome	BRAIN DLPFC	MR	ROS/MAP	TwoSampleMR	0.14	0.03	8.72e-06		35296807	10.1038/s41380-022-01507-9	Deng et all Mol Psychiatry	BRAIN
BTN2A1	Q7KYR7	1136	TRANS	Depression_iPSYCH_2023	BOTH	-,-	0.380472	0.196368	0.625688	UKBB_PPP	DECODE	1.36475	1337.46	Deepression_Wray_tall	BTN2A1	Transcriptome	BLOOD	MR	GTEx	TwoSampleMR	0	0.01	0.893		35296807	10.1038/s41380-022-01507-9	Deng et all Mol Psychiatry	BLOOD
BTN2A1	Q7KYR7	1136	TRANS	Depression_iPSYCH_2023	BOTH	-,-	0.380472	0.196368	0.625688	UKBB_PPP	DECODE	1.36475	1337.46	Depression (broad)	BTN2A1	Proteiome	CORTEX	MR	MetaBrain	TwoSampleMR	0.0325391	0.00681686	1.81202e-06		36823318	10.1038/s41588-023-01300-6	Klein et all Nat Genet	BRAIN
BTN2A1	Q7KYR7	1136	TRANS	Depression_iPSYCH_2023	BOTH	-,-	0.380472	0.196368	0.625688	UKBB_PPP	DECODE	1.36475	1337.46	cognitive function	BTN2A1	Proteiome	CORTEX	MR	MetaBrain	TwoSampleMR	-0.0777598	0.0174899	8.74868e-06		36823318	10.1038/s41588-023-01300-6	Klein et all Nat Genet	BRAIN
BTN2A1	Q7KYR7	1136	TRANS	Depression_iPSYCH_2023	BOTH	-,-	0.380472	0.196368	0.625688	UKBB_PPP	DECODE	1.36475	1337.46	schizophrenia	BTN2A1	Proteiome	CORTEX	MR	MetaBrain	TwoSampleMR	0.632751	0.0691459	5.64352e-20		36823318	10.1038/s41588-023-01300-6	Klein et all Nat Genet	BRAIN
BTN2A1	Q7KYR7	1136	TRANS	Depression_iPSYCH_2023	BOTH	-,-	0.380472	0.196368	0.625688	UKBB_PPP	DECODE	1.36475	1337.46	SCZ	BTN2A1	Transcriptome/Proteiome		MR		TwoSampleMR			9.75√ó10-11		36114287	10.1038/s41386-022-01456-5	Liu et all Neuropsychopharmacology
BTN2A1	Q7KYR7	1136	TRANS	Depression_iPSYCH_2023	BOTH	-,-	0.380472	0.196368	0.625688	UKBB_PPP	DECODE	1.36475	1337.46	depression	BTN2A1	Transcriptome/Proteiome		MR		TwoSampleMR			8.71√ó10-06		36114287	10.1038/s41386-022-01456-5	Liu et all Neuropsychopharmacology
BTN2A1	Q7KYR7	1136	TRANS	Depression_iPSYCH_2023	BOTH	-,-	0.380472	0.196368	0.625688	UKBB_PPP	DECODE	1.36475	1337.46	SCZ_PGC3	BTN2A1	Transcriptome	DLPFC	SMR	CMC+GTEX	SMR	-0.0105277	0.0245301	0.667797		35460606	10.1016/j.ajhg.2022.04.004	Jiang eet all Am J Hum Genet	BRAIN
BTN2A1	Q7KYR7	1136	TRANS	Depression_iPSYCH_2023	BOTH	-,-	0.380472	0.196368	0.625688	UKBB_PPP	DECODE	1.36475	1337.46	SCZ_PGC3	BTN2A1	Transcriptome_Transcriptlvel	DLPFC	SMR	CMC+GTEX	SMR	0.00223226	0.0270501	0.934231		35460606	10.1016/j.ajhg.2022.04.004	Jiang eet all Am J Hum Genet	BRAIN
BTN2A1	Q7KYR7	1136	TRANS	Depression_iPSYCH_2023	BOTH	-,-	0.380472	0.196368	0.625688	UKBB_PPP	DECODE	1.36475	1337.46	SCZ.Clozuk.2018	BTN2A1	Transcriptome	BRAIN	SMR	PsychENCODE	SMR	0.181454	0.0287863	2.91e-10		30545856	10.1126/science.aat8127	Gandal et all science	BRAIN
BTN2A1	Q7KYR7	1136	TRANS	Depression_iPSYCH_2023	BOTH	-,-	0.380472	0.196368	0.625688	UKBB_PPP	DECODE	1.36475	1337.46	BD.PGC.ruderferCell2018	BTN2A1	Transcriptome	BRAIN	SMR	PsychENCODE	SMR	0.0605289	0.0348893	0.0827607		30545856	10.1126/science.aat8127	Gandal et all science	BRAIN
BTN2A1	Q7KYR7	1136	TRANS	Depression_iPSYCH_2023	BOTH	-,-	0.380472	0.196368	0.625688	UKBB_PPP	DECODE	1.36475	1337.46	SCZ	BTN2A1	Proteiome	BLOOD	SMR	eQTLGen	SMR	0.020964	0.0167451	0.21059		37415601	10.3389/fgene.2023.1191264	Gedik et all Front Genet	BLOOD
BTN2A1	Q7KYR7	1136	TRANS	Depression_iPSYCH_2023	BOTH	-,-	0.380472	0.196368	0.625688	UKBB_PPP	DECODE	1.36475	1337.46	MDD	BTN2A1	Proteiome	BRAIN	SMR	BrainMeta	SMR	-0.00129345	0.00960902	0.892922		37415601	10.3389/fgene.2023.1191264	Gedik et all Front Genet	BRAIN
BTN2A1	Q7KYR7	1136	TRANS	Depression_iPSYCH_2023	BOTH	-,-	0.380472	0.196368	0.625688	UKBB_PPP	DECODE	1.36475	1337.46	BIP	BTN2A1	Proteiome	BRAIN	SMR	BrainMeta	SMR	0.026983	0.0207989	0.194518		37415601	10.3389/fgene.2023.1191264	Gedik et all Front Genet	BRAIN
BTN2A1	Q7KYR7	1136	TRANS	Depression_iPSYCH_2023	BOTH	-,-	0.380472	0.196368	0.625688	UKBB_PPP	DECODE	1.36475	1337.46	SCZ	BTN2A1	Proteiome	BRAIN	SMR	BrainMeta	SMR	0.0217496	0.0174495	0.212606		37415601	10.3389/fgene.2023.1191264	Gedik et all Front Genet	BRAIN
BTN2A1	Q7KYR7	1136	TRANS	Depression_iPSYCH_2023	BOTH	-,-	0.380472	0.196368	0.625688	UKBB_PPP	DECODE	1.36475	1337.46	MDD	BTN2A1	Proteiome	BLOOD	SMR	eQTLGen	SMR	-0.00124673	0.00926146	0.892916		37415601	10.3389/fgene.2023.1191264	Gedik et all Front Genet	BLOOD
BTN2A1	Q7KYR7	1136	TRANS	Depression_iPSYCH_2023	BOTH	-,-	0.380472	0.196368	0.625688	UKBB_PPP	DECODE	1.36475	1337.46	BIP	BTN2A1	Proteiome	BLOOD	SMR	eQTLGen	SMR	0.0260084	0.019952	0.192387		37415601	10.3389/fgene.2023.1191264	Gedik et all Front Genet	BLOOD
BTN2A1	Q7KYR7	1136	TRANS	Depression_iPSYCH_2023	BOTH	-,-	0.380472	0.196368	0.625688	UKBB_PPP	DECODE	1.36475	1337.46	MDD	BTN2A1	Proteiome	BRAIN	SMR	Wingo et al., 2022, in 722 samples	SMR	-0.000265487	0.00628321	0.966297		37415601	10.3389/fgene.2023.1191264	Gedik et all Front Genet	BRAIN
BTN2A1	Q7KYR7	1136	TRANS	Depression_iPSYCH_2023	BOTH	-,-	0.380472	0.196368	0.625688	UKBB_PPP	DECODE	1.36475	1337.46	BIP	BTN2A1	Proteiome	BRAIN	SMR	Wingo et al., 2022, in 722 samples	SMR	-0.0247773	0.013627	0.069026		37415601	10.3389/fgene.2023.1191264	Gedik et all Front Genet	BRAIN
BTN2A1	Q7KYR7	1136	TRANS	Depression_iPSYCH_2023	BOTH	-,-	0.380472	0.196368	0.625688	UKBB_PPP	DECODE	1.36475	1337.46	SCZ	BTN2A1	Proteiome	BRAIN	SMR	Wingo et al., 2022, in 722 samples	SMR	-0.0248355	0.0119583	0.0378162		37415601	10.3389/fgene.2023.1191264	Gedik et all Front Genet	BRAIN
BTN2A1	Q7KYR7	1136	TRANS	Depression_iPSYCH_2023	BOTH	-,-	0.380472	0.196368	0.625688	UKBB_PPP	DECODE	1.36475	1337.46	SCZ.Clozuk.2018	BTN2A1	Transcriptome	BRAIN	TWAS	PsychENCODE	FUSION	4.259		2.05e-05		30545856	10.1126/science.aat8127	Gandal et all science	BRAIN
BTN2A1	Q7KYR7	1136	TRANS	Depression_iPSYCH_2023	BOTH	-,-	0.380472	0.196368	0.625688	UKBB_PPP	DECODE	1.36475	1337.46	BD.PGC.ruderferCell2018	BTN2A1	Transcriptome	BRAIN	TWAS	PsychENCODE	FUSION	0.155718		0.876255		30545856	10.1126/science.aat8127	Gandal et all science	BRAIN
BTN2A1	Q7KYR7	1136	TRANS	Depression_iPSYCH_2023	BOTH	-,-	0.380472	0.196368	0.625688	UKBB_PPP	DECODE	1.36475	1337.46	SCZ1	BTN2A1	Transcriptome		TWAS	CMC	aSPU			6e-07		29411426	10.1002/gepi.22110	Wu et all Genet Epidemiol
BTN2A1	Q7KYR7	1136	TRANS	Depression_iPSYCH_2023	BOTH	-,-	0.380472	0.196368	0.625688	UKBB_PPP	DECODE	1.36475	1337.46	SCZ1	BTN2A1	Transcriptome		TWAS	CMC	TWAS			0.151615		29411426	10.1002/gepi.22110	Wu et all Genet Epidemiol
BTN2A1	Q7KYR7	1136	TRANS	Depression_iPSYCH_2023	BOTH	-,-	0.380472	0.196368	0.625688	UKBB_PPP	DECODE	1.36475	1337.46	SCZ1	BTN2A1	Transcriptome		TWAS	CMC	SSU			4.23284e-08		29411426	10.1002/gepi.22110	Wu et all Genet Epidemiol
BTN2A1	Q7KYR7	1136	TRANS	Depression_iPSYCH_2023	BOTH	-,-	0.380472	0.196368	0.625688	UKBB_PPP	DECODE	1.36475	1337.46	SCZ2	BTN2A1	Transcriptome		TWAS	NTR	aSPU			1.1e-05		29411426	10.1002/gepi.22110	Wu et all Genet Epidemiol
BTN2A1	Q7KYR7	1136	TRANS	Depression_iPSYCH_2023	BOTH	-,-	0.380472	0.196368	0.625688	UKBB_PPP	DECODE	1.36475	1337.46	SCZ2	BTN2A1	Transcriptome		TWAS	NTR	TWAS			6.1575e-06		29411426	10.1002/gepi.22110	Wu et all Genet Epidemiol
BTN2A1	Q7KYR7	1136	TRANS	Depression_iPSYCH_2023	BOTH	-,-	0.380472	0.196368	0.625688	UKBB_PPP	DECODE	1.36475	1337.46	SCZ2	BTN2A1	Transcriptome		TWAS	NTR	SSU			0.00271806		29411426	10.1002/gepi.22110	Wu et all Genet Epidemiol
BTN2A1	Q7KYR7	1136	TRANS	Depression_iPSYCH_2023	BOTH	-,-	0.380472	0.196368	0.625688	UKBB_PPP	DECODE	1.36475	1337.46	Depression (broad)	BTN2A1	Transcriptome	CORTEX	COLOC	MetaBrain	coloc				1.72636e-06	36823318	10.1038/s41588-023-01300-6	Klein et all Nat Genet	BRAIN
BTN2A1	Q7KYR7	1136	TRANS	Depression_iPSYCH_2023	BOTH	-,-	0.380472	0.196368	0.625688	UKBB_PPP	DECODE	1.36475	1337.46	cognitive function	BTN2A1	Transcriptome	CORTEX	COLOC	MetaBrain	coloc				2.30865e-05	36823318	10.1038/s41588-023-01300-6	Klein et all Nat Genet	BRAIN
BTN2A1	Q7KYR7	1136	TRANS	Depression_iPSYCH_2023	BOTH	-,-	0.380472	0.196368	0.625688	UKBB_PPP	DECODE	1.36475	1337.46	schizophrenia	BTN2A1	Transcriptome	CORTEX	COLOC	MetaBrain	coloc				3.71937e-23	36823318	10.1038/s41588-023-01300-6	Klein et all Nat Genet	BRAIN
BTN2A1	Q7KYR7	1136	TRANS	Depression_iPSYCH_2023	BOTH	-,-	0.380472	0.196368	0.625688	UKBB_PPP	DECODE	1.36475	1337.46	SCZ	BTN2A1	Transcriptome	Brain_Frontal_Cortex_BA9	TWAS	GteX	FUSION			0.334		34416157	10.1016/j.ajhg.2021.07.011	Ayg√ºn N et al	Brain
BTN2A1	Q7KYR7	1136	TRANS	Depression_iPSYCH_2023	BOTH	-,-	0.380472	0.196368	0.625688	UKBB_PPP	DECODE	1.36475	1337.46	Schizophrenia	BTN2A1	Transcriptome	NTR	TWAS	NTR	GCTA			8.83923e-07		28238358	10.1016/j.ajhg.2017.01.031	Mancuso N	Multitissue
BTN2A1	Q7KYR7	1136	TRANS	Depression_iPSYCH_2023	BOTH	-,-	0.380472	0.196368	0.625688	UKBB_PPP	DECODE	1.36475	1337.46	SCZ	BTN2A1	Proteome	Brain	TWAS, Coloc	Rosmap	Fusion, Coloc-R			1.62e-05	0.007	34454697	10.1016/j.biopsych.2021.06.022	Liu J	Brain
BTN3A1	O00481	1138	CIS	PGC3_SCZ_NoUKB	DECODE_Specific	+,NA		2.168e-06	2.168e-06	DECODE	DECODE	0.000219027	0.008104	Deepression_Wray_tall	BTN3A1	Transcriptome	BRAIN DLPFC	MR	PsychENCODE	TwoSampleMR	0	0.02	0.851		35296807	10.1038/s41380-022-01507-9	Deng et all Mol Psychiatry	BRAIN
BTN3A1	O00481	1138	CIS	PGC3_SCZ_NoUKB	DECODE_Specific	+,NA		2.168e-06	2.168e-06	DECODE	DECODE	0.000219027	0.008104	Deepression_Wray_tall	BTN3A1	Transcriptome	BLOOD	MR	GTEx	TwoSampleMR	-0.01	0.02	0.571		35296807	10.1038/s41380-022-01507-9	Deng et all Mol Psychiatry	BLOOD
BTN3A1	O00481	1138	CIS	PGC3_SCZ_NoUKB	DECODE_Specific	+,NA		2.168e-06	2.168e-06	DECODE	DECODE	0.000219027	0.008104	schizophrenia	BTN3A1	Proteiome	CORTEX	MR	MetaBrain	TwoSampleMR	-0.171845	0.0296281	6.6279e-09		36823318	10.1038/s41588-023-01300-6	Klein et all Nat Genet	BRAIN
BTN3A1	O00481	1138	CIS	PGC3_SCZ_NoUKB	DECODE_Specific	+,NA		2.168e-06	2.168e-06	DECODE	DECODE	0.000219027	0.008104	Years of schooling	BTN3A1	Proteiome	CORTEX	MR	MetaBrain	TwoSampleMR	0.0195276	0.00463275	2.4965e-05		36823318	10.1038/s41588-023-01300-6	Klein et all Nat Genet	BRAIN
BTN3A1	O00481	1138	CIS	PGC3_SCZ_NoUKB	DECODE_Specific	+,NA		2.168e-06	2.168e-06	DECODE	DECODE	0.000219027	0.008104	SCZ_PGC3	BTN3A1	Transcriptome_Transcriptlvel	DLPFC	SMR	CMC+GTEX	SMR	0.0644749	0.0368391	0.0800878		35460606	10.1016/j.ajhg.2022.04.004	Jiang eet all Am J Hum Genet	BRAIN
BTN3A1	O00481	1138	CIS	PGC3_SCZ_NoUKB	DECODE_Specific	+,NA		2.168e-06	2.168e-06	DECODE	DECODE	0.000219027	0.008104	SCZ.Clozuk.2018	BTN3A1	Transcriptome	BRAIN	SMR	PsychENCODE	SMR	0.0146965	0.0369095	0.69		30545856	10.1126/science.aat8127	Gandal et all science	BRAIN
BTN3A1	O00481	1138	CIS	PGC3_SCZ_NoUKB	DECODE_Specific	+,NA		2.168e-06	2.168e-06	DECODE	DECODE	0.000219027	0.008104	BD.PGC.ruderferCell2018	BTN3A1	Transcriptome	BRAIN	SMR	PsychENCODE	SMR	0.00282157	0.0569773	0.960504		30545856	10.1126/science.aat8127	Gandal et all science	BRAIN
BTN3A1	O00481	1138	CIS	PGC3_SCZ_NoUKB	DECODE_Specific	+,NA		2.168e-06	2.168e-06	DECODE	DECODE	0.000219027	0.008104	MDD Howard DM, et al	BTN3A1	Transcriptome	BRAIN	SMR	brain-eMeta	SMR	-0.0733331	0.0201014	0.000264132		33866329	10.1038/s41398-021-01348-0	Yang et all Transl Psychiatry	BRAIN
BTN3A1	O00481	1138	CIS	PGC3_SCZ_NoUKB	DECODE_Specific	+,NA		2.168e-06	2.168e-06	DECODE	DECODE	0.000219027	0.008104	SCZ	BTN3A1	Proteiome	BLOOD	SMR	eQTLGen	SMR	-0.115115	0.0229311	5.17e-07		37415601	10.3389/fgene.2023.1191264	Gedik et all Front Genet	BLOOD
BTN3A1	O00481	1138	CIS	PGC3_SCZ_NoUKB	DECODE_Specific	+,NA		2.168e-06	2.168e-06	DECODE	DECODE	0.000219027	0.008104	MDD	BTN3A1	Proteiome	BRAIN	SMR	BrainMeta	SMR	-0.0514116	0.0122832	2.85e-05		37415601	10.3389/fgene.2023.1191264	Gedik et all Front Genet	BRAIN
BTN3A1	O00481	1138	CIS	PGC3_SCZ_NoUKB	DECODE_Specific	+,NA		2.168e-06	2.168e-06	DECODE	DECODE	0.000219027	0.008104	BIP	BTN3A1	Proteiome	BRAIN	SMR	BrainMeta	SMR	-0.0529441	0.024731	0.0322901		37415601	10.3389/fgene.2023.1191264	Gedik et all Front Genet	BRAIN
BTN3A1	O00481	1138	CIS	PGC3_SCZ_NoUKB	DECODE_Specific	+,NA		2.168e-06	2.168e-06	DECODE	DECODE	0.000219027	0.008104	SCZ	BTN3A1	Proteiome	BRAIN	SMR	BrainMeta	SMR	-0.102052	0.022692	6.88e-06		37415601	10.3389/fgene.2023.1191264	Gedik et all Front Genet	BRAIN
BTN3A1	O00481	1138	CIS	PGC3_SCZ_NoUKB	DECODE_Specific	+,NA		2.168e-06	2.168e-06	DECODE	DECODE	0.000219027	0.008104	MDD	BTN3A1	Proteiome	BLOOD	SMR	eQTLGen	SMR	-0.0598208	0.0126037	2.07e-06		37415601	10.3389/fgene.2023.1191264	Gedik et all Front Genet	BLOOD
BTN3A1	O00481	1138	CIS	PGC3_SCZ_NoUKB	DECODE_Specific	+,NA		2.168e-06	2.168e-06	DECODE	DECODE	0.000219027	0.008104	BIP	BTN3A1	Proteiome	BLOOD	SMR	eQTLGen	SMR	-0.0604008	0.0270948	0.0257982		37415601	10.3389/fgene.2023.1191264	Gedik et all Front Genet	BLOOD
BTN3A1	O00481	1138	CIS	PGC3_SCZ_NoUKB	DECODE_Specific	+,NA		2.168e-06	2.168e-06	DECODE	DECODE	0.000219027	0.008104	SCZ	BTN3A1	Proteiome	BLOOD	SMR	deCODE	SMR	1.67941	0.343681	1.03e-06		37415601	10.3389/fgene.2023.1191264	Gedik et all Front Genet	BLOOD
BTN3A1	O00481	1138	CIS	PGC3_SCZ_NoUKB	DECODE_Specific	+,NA		2.168e-06	2.168e-06	DECODE	DECODE	0.000219027	0.008104	MDD	BTN3A1	Proteiome	BLOOD	SMR	deCODE	SMR	0.612517	0.141619	1.52e-05		37415601	10.3389/fgene.2023.1191264	Gedik et all Front Genet	BLOOD
BTN3A1	O00481	1138	CIS	PGC3_SCZ_NoUKB	DECODE_Specific	+,NA		2.168e-06	2.168e-06	DECODE	DECODE	0.000219027	0.008104	BIP	BTN3A1	Proteiome	BLOOD	SMR	deCODE	SMR	1.26853	0.301545	2.59e-05		37415601	10.3389/fgene.2023.1191264	Gedik et all Front Genet	BLOOD
BTN3A1	O00481	1138	CIS	PGC3_SCZ_NoUKB	DECODE_Specific	+,NA		2.168e-06	2.168e-06	DECODE	DECODE	0.000219027	0.008104	SCZ	BTN3A1	Transcriptome	TW_BRAIN_CAUDATE_BASAL_GANGLIA	TWAS	TW_Brain_Caudate_basal_ganglia		-0.175204		8.85184e-12		31086352	10.1038/s41588-019-0409-8	R_Gamazon et al Nat Genet	BRAIN
BTN3A1	O00481	1138	CIS	PGC3_SCZ_NoUKB	DECODE_Specific	+,NA		2.168e-06	2.168e-06	DECODE	DECODE	0.000219027	0.008104	SCZ	BTN3A1	Transcriptome	TW_BRAIN_CEREBELLUM	TWAS	TW_Brain_Cerebellum		-0.282546		3.57256e-15		31086352	10.1038/s41588-019-0409-8	R_Gamazon et al Nat Genet	BRAIN
BTN3A1	O00481	1138	CIS	PGC3_SCZ_NoUKB	DECODE_Specific	+,NA		2.168e-06	2.168e-06	DECODE	DECODE	0.000219027	0.008104	SCZ.Clozuk.2018	BTN3A1	Transcriptome	BRAIN	TWAS	PsychENCODE	FUSION	0.102		0.919		30545856	10.1126/science.aat8127	Gandal et all science	BRAIN
BTN3A1	O00481	1138	CIS	PGC3_SCZ_NoUKB	DECODE_Specific	+,NA		2.168e-06	2.168e-06	DECODE	DECODE	0.000219027	0.008104	BD.PGC.ruderferCell2018	BTN3A1	Transcriptome	BRAIN	TWAS	PsychENCODE	FUSION	-0.089643		0.928571		30545856	10.1126/science.aat8127	Gandal et all science	BRAIN
BTN3A1	O00481	1138	CIS	PGC3_SCZ_NoUKB	DECODE_Specific	+,NA		2.168e-06	2.168e-06	DECODE	DECODE	0.000219027	0.008104	SCZ2	BTN3A1	Transcriptome		TWAS	YFS/NTR	aSPU			1e-07		29411426	10.1002/gepi.22110	Wu et all Genet Epidemiol
BTN3A1	O00481	1138	CIS	PGC3_SCZ_NoUKB	DECODE_Specific	+,NA		2.168e-06	2.168e-06	DECODE	DECODE	0.000219027	0.008104	SCZ2	BTN3A1	Transcriptome		TWAS	YFS/NTR	TWAS			0.541072		29411426	10.1002/gepi.22110	Wu et all Genet Epidemiol
BTN3A1	O00481	1138	CIS	PGC3_SCZ_NoUKB	DECODE_Specific	+,NA		2.168e-06	2.168e-06	DECODE	DECODE	0.000219027	0.008104	SCZ2	BTN3A1	Transcriptome		TWAS	YFS/NTR	SSU			2.44249e-14		29411426	10.1002/gepi.22110	Wu et all Genet Epidemiol
BTN3A1	O00481	1138	CIS	PGC3_SCZ_NoUKB	DECODE_Specific	+,NA		2.168e-06	2.168e-06	DECODE	DECODE	0.000219027	0.008104	schizophrenia	BTN3A1	Transcriptome	CORTEX	COLOC	MetaBrain	coloc				3.46233e-16	36823318	10.1038/s41588-023-01300-6	Klein et all Nat Genet	BRAIN
BTN3A1	O00481	1138	CIS	PGC3_SCZ_NoUKB	DECODE_Specific	+,NA		2.168e-06	2.168e-06	DECODE	DECODE	0.000219027	0.008104	Years of schooling	BTN3A1	Transcriptome	CORTEX	COLOC	MetaBrain	coloc				1.68831e-09	36823318	10.1038/s41588-023-01300-6	Klein et all Nat Genet	BRAIN
BTN3A1	O00481	1138	CIS	PGC3_SCZ_NoUKB	DECODE_Specific	+,NA		2.168e-06	2.168e-06	DECODE	DECODE	0.000219027	0.008104	SCZ	BTN3A1	Transcriptome	brain	MR	PsychENCODE	TwoSampleMR	0.340135	0.0683731	6.53543e-07		37418754	10.1093/schbul/sbad100	Li X	brain
BTN3A1	O00481	1138	CIS	PGC3_SCZ_NoUKB	DECODE_Specific	+,NA		2.168e-06	2.168e-06	DECODE	DECODE	0.000219027	0.008104	SCZ	BTN3A1	Transcriptome	blood	MR	eQTLGen	TwoSampleMR	-0.138936	0.0241099	8.28257e-09		37418754	10.1093/schbul/sbad100	Li X	blood
BTN3A1	O00481	1138	CIS	Cognition_Meta	DECODE_Specific	-,NA		6.04337e-06	6.04337e-06	DECODE	DECODE	0.00125501	0.0225901	Deepression_Wray_tall	BTN3A1	Transcriptome	BRAIN DLPFC	MR	PsychENCODE	TwoSampleMR	0	0.02	0.851		35296807	10.1038/s41380-022-01507-9	Deng et all Mol Psychiatry	BRAIN
BTN3A1	O00481	1138	CIS	Cognition_Meta	DECODE_Specific	-,NA		6.04337e-06	6.04337e-06	DECODE	DECODE	0.00125501	0.0225901	Deepression_Wray_tall	BTN3A1	Transcriptome	BLOOD	MR	GTEx	TwoSampleMR	-0.01	0.02	0.571		35296807	10.1038/s41380-022-01507-9	Deng et all Mol Psychiatry	BLOOD
BTN3A1	O00481	1138	CIS	Cognition_Meta	DECODE_Specific	-,NA		6.04337e-06	6.04337e-06	DECODE	DECODE	0.00125501	0.0225901	schizophrenia	BTN3A1	Proteiome	CORTEX	MR	MetaBrain	TwoSampleMR	-0.171845	0.0296281	6.6279e-09		36823318	10.1038/s41588-023-01300-6	Klein et all Nat Genet	BRAIN
BTN3A1	O00481	1138	CIS	Cognition_Meta	DECODE_Specific	-,NA		6.04337e-06	6.04337e-06	DECODE	DECODE	0.00125501	0.0225901	Years of schooling	BTN3A1	Proteiome	CORTEX	MR	MetaBrain	TwoSampleMR	0.0195276	0.00463275	2.4965e-05		36823318	10.1038/s41588-023-01300-6	Klein et all Nat Genet	BRAIN
BTN3A1	O00481	1138	CIS	Cognition_Meta	DECODE_Specific	-,NA		6.04337e-06	6.04337e-06	DECODE	DECODE	0.00125501	0.0225901	SCZ_PGC3	BTN3A1	Transcriptome_Transcriptlvel	DLPFC	SMR	CMC+GTEX	SMR	0.0644749	0.0368391	0.0800878		35460606	10.1016/j.ajhg.2022.04.004	Jiang eet all Am J Hum Genet	BRAIN
BTN3A1	O00481	1138	CIS	Cognition_Meta	DECODE_Specific	-,NA		6.04337e-06	6.04337e-06	DECODE	DECODE	0.00125501	0.0225901	SCZ.Clozuk.2018	BTN3A1	Transcriptome	BRAIN	SMR	PsychENCODE	SMR	0.0146965	0.0369095	0.69		30545856	10.1126/science.aat8127	Gandal et all science	BRAIN
BTN3A1	O00481	1138	CIS	Cognition_Meta	DECODE_Specific	-,NA		6.04337e-06	6.04337e-06	DECODE	DECODE	0.00125501	0.0225901	BD.PGC.ruderferCell2018	BTN3A1	Transcriptome	BRAIN	SMR	PsychENCODE	SMR	0.00282157	0.0569773	0.960504		30545856	10.1126/science.aat8127	Gandal et all science	BRAIN
BTN3A1	O00481	1138	CIS	Cognition_Meta	DECODE_Specific	-,NA		6.04337e-06	6.04337e-06	DECODE	DECODE	0.00125501	0.0225901	MDD Howard DM, et al	BTN3A1	Transcriptome	BRAIN	SMR	brain-eMeta	SMR	-0.0733331	0.0201014	0.000264132		33866329	10.1038/s41398-021-01348-0	Yang et all Transl Psychiatry	BRAIN
BTN3A1	O00481	1138	CIS	Cognition_Meta	DECODE_Specific	-,NA		6.04337e-06	6.04337e-06	DECODE	DECODE	0.00125501	0.0225901	SCZ	BTN3A1	Proteiome	BLOOD	SMR	eQTLGen	SMR	-0.115115	0.0229311	5.17e-07		37415601	10.3389/fgene.2023.1191264	Gedik et all Front Genet	BLOOD
BTN3A1	O00481	1138	CIS	Cognition_Meta	DECODE_Specific	-,NA		6.04337e-06	6.04337e-06	DECODE	DECODE	0.00125501	0.0225901	MDD	BTN3A1	Proteiome	BRAIN	SMR	BrainMeta	SMR	-0.0514116	0.0122832	2.85e-05		37415601	10.3389/fgene.2023.1191264	Gedik et all Front Genet	BRAIN
BTN3A1	O00481	1138	CIS	Cognition_Meta	DECODE_Specific	-,NA		6.04337e-06	6.04337e-06	DECODE	DECODE	0.00125501	0.0225901	BIP	BTN3A1	Proteiome	BRAIN	SMR	BrainMeta	SMR	-0.0529441	0.024731	0.0322901		37415601	10.3389/fgene.2023.1191264	Gedik et all Front Genet	BRAIN
BTN3A1	O00481	1138	CIS	Cognition_Meta	DECODE_Specific	-,NA		6.04337e-06	6.04337e-06	DECODE	DECODE	0.00125501	0.0225901	SCZ	BTN3A1	Proteiome	BRAIN	SMR	BrainMeta	SMR	-0.102052	0.022692	6.88e-06		37415601	10.3389/fgene.2023.1191264	Gedik et all Front Genet	BRAIN
BTN3A1	O00481	1138	CIS	Cognition_Meta	DECODE_Specific	-,NA		6.04337e-06	6.04337e-06	DECODE	DECODE	0.00125501	0.0225901	MDD	BTN3A1	Proteiome	BLOOD	SMR	eQTLGen	SMR	-0.0598208	0.0126037	2.07e-06		37415601	10.3389/fgene.2023.1191264	Gedik et all Front Genet	BLOOD
BTN3A1	O00481	1138	CIS	Cognition_Meta	DECODE_Specific	-,NA		6.04337e-06	6.04337e-06	DECODE	DECODE	0.00125501	0.0225901	BIP	BTN3A1	Proteiome	BLOOD	SMR	eQTLGen	SMR	-0.0604008	0.0270948	0.0257982		37415601	10.3389/fgene.2023.1191264	Gedik et all Front Genet	BLOOD
BTN3A1	O00481	1138	CIS	Cognition_Meta	DECODE_Specific	-,NA		6.04337e-06	6.04337e-06	DECODE	DECODE	0.00125501	0.0225901	SCZ	BTN3A1	Proteiome	BLOOD	SMR	deCODE	SMR	1.67941	0.343681	1.03e-06		37415601	10.3389/fgene.2023.1191264	Gedik et all Front Genet	BLOOD
BTN3A1	O00481	1138	CIS	Cognition_Meta	DECODE_Specific	-,NA		6.04337e-06	6.04337e-06	DECODE	DECODE	0.00125501	0.0225901	MDD	BTN3A1	Proteiome	BLOOD	SMR	deCODE	SMR	0.612517	0.141619	1.52e-05		37415601	10.3389/fgene.2023.1191264	Gedik et all Front Genet	BLOOD
BTN3A1	O00481	1138	CIS	Cognition_Meta	DECODE_Specific	-,NA		6.04337e-06	6.04337e-06	DECODE	DECODE	0.00125501	0.0225901	BIP	BTN3A1	Proteiome	BLOOD	SMR	deCODE	SMR	1.26853	0.301545	2.59e-05		37415601	10.3389/fgene.2023.1191264	Gedik et all Front Genet	BLOOD
BTN3A1	O00481	1138	CIS	Cognition_Meta	DECODE_Specific	-,NA		6.04337e-06	6.04337e-06	DECODE	DECODE	0.00125501	0.0225901	SCZ	BTN3A1	Transcriptome	TW_BRAIN_CAUDATE_BASAL_GANGLIA	TWAS	TW_Brain_Caudate_basal_ganglia		-0.175204		8.85184e-12		31086352	10.1038/s41588-019-0409-8	R_Gamazon et al Nat Genet	BRAIN
BTN3A1	O00481	1138	CIS	Cognition_Meta	DECODE_Specific	-,NA		6.04337e-06	6.04337e-06	DECODE	DECODE	0.00125501	0.0225901	SCZ	BTN3A1	Transcriptome	TW_BRAIN_CEREBELLUM	TWAS	TW_Brain_Cerebellum		-0.282546		3.57256e-15		31086352	10.1038/s41588-019-0409-8	R_Gamazon et al Nat Genet	BRAIN
BTN3A1	O00481	1138	CIS	Cognition_Meta	DECODE_Specific	-,NA		6.04337e-06	6.04337e-06	DECODE	DECODE	0.00125501	0.0225901	SCZ.Clozuk.2018	BTN3A1	Transcriptome	BRAIN	TWAS	PsychENCODE	FUSION	0.102		0.919		30545856	10.1126/science.aat8127	Gandal et all science	BRAIN
BTN3A1	O00481	1138	CIS	Cognition_Meta	DECODE_Specific	-,NA		6.04337e-06	6.04337e-06	DECODE	DECODE	0.00125501	0.0225901	BD.PGC.ruderferCell2018	BTN3A1	Transcriptome	BRAIN	TWAS	PsychENCODE	FUSION	-0.089643		0.928571		30545856	10.1126/science.aat8127	Gandal et all science	BRAIN
BTN3A1	O00481	1138	CIS	Cognition_Meta	DECODE_Specific	-,NA		6.04337e-06	6.04337e-06	DECODE	DECODE	0.00125501	0.0225901	SCZ2	BTN3A1	Transcriptome		TWAS	YFS/NTR	aSPU			1e-07		29411426	10.1002/gepi.22110	Wu et all Genet Epidemiol
BTN3A1	O00481	1138	CIS	Cognition_Meta	DECODE_Specific	-,NA		6.04337e-06	6.04337e-06	DECODE	DECODE	0.00125501	0.0225901	SCZ2	BTN3A1	Transcriptome		TWAS	YFS/NTR	TWAS			0.541072		29411426	10.1002/gepi.22110	Wu et all Genet Epidemiol
BTN3A1	O00481	1138	CIS	Cognition_Meta	DECODE_Specific	-,NA		6.04337e-06	6.04337e-06	DECODE	DECODE	0.00125501	0.0225901	SCZ2	BTN3A1	Transcriptome		TWAS	YFS/NTR	SSU			2.44249e-14		29411426	10.1002/gepi.22110	Wu et all Genet Epidemiol
BTN3A1	O00481	1138	CIS	Cognition_Meta	DECODE_Specific	-,NA		6.04337e-06	6.04337e-06	DECODE	DECODE	0.00125501	0.0225901	schizophrenia	BTN3A1	Transcriptome	CORTEX	COLOC	MetaBrain	coloc				3.46233e-16	36823318	10.1038/s41588-023-01300-6	Klein et all Nat Genet	BRAIN
BTN3A1	O00481	1138	CIS	Cognition_Meta	DECODE_Specific	-,NA		6.04337e-06	6.04337e-06	DECODE	DECODE	0.00125501	0.0225901	Years of schooling	BTN3A1	Transcriptome	CORTEX	COLOC	MetaBrain	coloc				1.68831e-09	36823318	10.1038/s41588-023-01300-6	Klein et all Nat Genet	BRAIN
BTN3A1	O00481	1138	CIS	Cognition_Meta	DECODE_Specific	-,NA		6.04337e-06	6.04337e-06	DECODE	DECODE	0.00125501	0.0225901	SCZ	BTN3A1	Transcriptome	brain	MR	PsychENCODE	TwoSampleMR	0.340135	0.0683731	6.53543e-07		37418754	10.1093/schbul/sbad100	Li X	brain
BTN3A1	O00481	1138	CIS	Cognition_Meta	DECODE_Specific	-,NA		6.04337e-06	6.04337e-06	DECODE	DECODE	0.00125501	0.0225901	SCZ	BTN3A1	Transcriptome	blood	MR	eQTLGen	TwoSampleMR	-0.138936	0.0241099	8.28257e-09		37418754	10.1093/schbul/sbad100	Li X	blood
BTN3A1	O00481	1138	CIS	BIP_PGC3_noukb	DECODE_Specific	+,NA		0.000102688	0.000102688	DECODE	DECODE	0.0112896	0.383847	Deepression_Wray_tall	BTN3A1	Transcriptome	BRAIN DLPFC	MR	PsychENCODE	TwoSampleMR	0	0.02	0.851		35296807	10.1038/s41380-022-01507-9	Deng et all Mol Psychiatry	BRAIN
BTN3A1	O00481	1138	CIS	BIP_PGC3_noukb	DECODE_Specific	+,NA		0.000102688	0.000102688	DECODE	DECODE	0.0112896	0.383847	Deepression_Wray_tall	BTN3A1	Transcriptome	BLOOD	MR	GTEx	TwoSampleMR	-0.01	0.02	0.571		35296807	10.1038/s41380-022-01507-9	Deng et all Mol Psychiatry	BLOOD
BTN3A1	O00481	1138	CIS	BIP_PGC3_noukb	DECODE_Specific	+,NA		0.000102688	0.000102688	DECODE	DECODE	0.0112896	0.383847	schizophrenia	BTN3A1	Proteiome	CORTEX	MR	MetaBrain	TwoSampleMR	-0.171845	0.0296281	6.6279e-09		36823318	10.1038/s41588-023-01300-6	Klein et all Nat Genet	BRAIN
BTN3A1	O00481	1138	CIS	BIP_PGC3_noukb	DECODE_Specific	+,NA		0.000102688	0.000102688	DECODE	DECODE	0.0112896	0.383847	Years of schooling	BTN3A1	Proteiome	CORTEX	MR	MetaBrain	TwoSampleMR	0.0195276	0.00463275	2.4965e-05		36823318	10.1038/s41588-023-01300-6	Klein et all Nat Genet	BRAIN
BTN3A1	O00481	1138	CIS	BIP_PGC3_noukb	DECODE_Specific	+,NA		0.000102688	0.000102688	DECODE	DECODE	0.0112896	0.383847	SCZ_PGC3	BTN3A1	Transcriptome_Transcriptlvel	DLPFC	SMR	CMC+GTEX	SMR	0.0644749	0.0368391	0.0800878		35460606	10.1016/j.ajhg.2022.04.004	Jiang eet all Am J Hum Genet	BRAIN
BTN3A1	O00481	1138	CIS	BIP_PGC3_noukb	DECODE_Specific	+,NA		0.000102688	0.000102688	DECODE	DECODE	0.0112896	0.383847	SCZ.Clozuk.2018	BTN3A1	Transcriptome	BRAIN	SMR	PsychENCODE	SMR	0.0146965	0.0369095	0.69		30545856	10.1126/science.aat8127	Gandal et all science	BRAIN
BTN3A1	O00481	1138	CIS	BIP_PGC3_noukb	DECODE_Specific	+,NA		0.000102688	0.000102688	DECODE	DECODE	0.0112896	0.383847	BD.PGC.ruderferCell2018	BTN3A1	Transcriptome	BRAIN	SMR	PsychENCODE	SMR	0.00282157	0.0569773	0.960504		30545856	10.1126/science.aat8127	Gandal et all science	BRAIN
BTN3A1	O00481	1138	CIS	BIP_PGC3_noukb	DECODE_Specific	+,NA		0.000102688	0.000102688	DECODE	DECODE	0.0112896	0.383847	MDD Howard DM, et al	BTN3A1	Transcriptome	BRAIN	SMR	brain-eMeta	SMR	-0.0733331	0.0201014	0.000264132		33866329	10.1038/s41398-021-01348-0	Yang et all Transl Psychiatry	BRAIN
BTN3A1	O00481	1138	CIS	BIP_PGC3_noukb	DECODE_Specific	+,NA		0.000102688	0.000102688	DECODE	DECODE	0.0112896	0.383847	SCZ	BTN3A1	Proteiome	BLOOD	SMR	eQTLGen	SMR	-0.115115	0.0229311	5.17e-07		37415601	10.3389/fgene.2023.1191264	Gedik et all Front Genet	BLOOD
BTN3A1	O00481	1138	CIS	BIP_PGC3_noukb	DECODE_Specific	+,NA		0.000102688	0.000102688	DECODE	DECODE	0.0112896	0.383847	MDD	BTN3A1	Proteiome	BRAIN	SMR	BrainMeta	SMR	-0.0514116	0.0122832	2.85e-05		37415601	10.3389/fgene.2023.1191264	Gedik et all Front Genet	BRAIN
BTN3A1	O00481	1138	CIS	BIP_PGC3_noukb	DECODE_Specific	+,NA		0.000102688	0.000102688	DECODE	DECODE	0.0112896	0.383847	BIP	BTN3A1	Proteiome	BRAIN	SMR	BrainMeta	SMR	-0.0529441	0.024731	0.0322901		37415601	10.3389/fgene.2023.1191264	Gedik et all Front Genet	BRAIN
BTN3A1	O00481	1138	CIS	BIP_PGC3_noukb	DECODE_Specific	+,NA		0.000102688	0.000102688	DECODE	DECODE	0.0112896	0.383847	SCZ	BTN3A1	Proteiome	BRAIN	SMR	BrainMeta	SMR	-0.102052	0.022692	6.88e-06		37415601	10.3389/fgene.2023.1191264	Gedik et all Front Genet	BRAIN
BTN3A1	O00481	1138	CIS	BIP_PGC3_noukb	DECODE_Specific	+,NA		0.000102688	0.000102688	DECODE	DECODE	0.0112896	0.383847	MDD	BTN3A1	Proteiome	BLOOD	SMR	eQTLGen	SMR	-0.0598208	0.0126037	2.07e-06		37415601	10.3389/fgene.2023.1191264	Gedik et all Front Genet	BLOOD
BTN3A1	O00481	1138	CIS	BIP_PGC3_noukb	DECODE_Specific	+,NA		0.000102688	0.000102688	DECODE	DECODE	0.0112896	0.383847	BIP	BTN3A1	Proteiome	BLOOD	SMR	eQTLGen	SMR	-0.0604008	0.0270948	0.0257982		37415601	10.3389/fgene.2023.1191264	Gedik et all Front Genet	BLOOD
BTN3A1	O00481	1138	CIS	BIP_PGC3_noukb	DECODE_Specific	+,NA		0.000102688	0.000102688	DECODE	DECODE	0.0112896	0.383847	SCZ	BTN3A1	Proteiome	BLOOD	SMR	deCODE	SMR	1.67941	0.343681	1.03e-06		37415601	10.3389/fgene.2023.1191264	Gedik et all Front Genet	BLOOD
BTN3A1	O00481	1138	CIS	BIP_PGC3_noukb	DECODE_Specific	+,NA		0.000102688	0.000102688	DECODE	DECODE	0.0112896	0.383847	MDD	BTN3A1	Proteiome	BLOOD	SMR	deCODE	SMR	0.612517	0.141619	1.52e-05		37415601	10.3389/fgene.2023.1191264	Gedik et all Front Genet	BLOOD
BTN3A1	O00481	1138	CIS	BIP_PGC3_noukb	DECODE_Specific	+,NA		0.000102688	0.000102688	DECODE	DECODE	0.0112896	0.383847	BIP	BTN3A1	Proteiome	BLOOD	SMR	deCODE	SMR	1.26853	0.301545	2.59e-05		37415601	10.3389/fgene.2023.1191264	Gedik et all Front Genet	BLOOD
BTN3A1	O00481	1138	CIS	BIP_PGC3_noukb	DECODE_Specific	+,NA		0.000102688	0.000102688	DECODE	DECODE	0.0112896	0.383847	SCZ	BTN3A1	Transcriptome	TW_BRAIN_CAUDATE_BASAL_GANGLIA	TWAS	TW_Brain_Caudate_basal_ganglia		-0.175204		8.85184e-12		31086352	10.1038/s41588-019-0409-8	R_Gamazon et al Nat Genet	BRAIN
BTN3A1	O00481	1138	CIS	BIP_PGC3_noukb	DECODE_Specific	+,NA		0.000102688	0.000102688	DECODE	DECODE	0.0112896	0.383847	SCZ	BTN3A1	Transcriptome	TW_BRAIN_CEREBELLUM	TWAS	TW_Brain_Cerebellum		-0.282546		3.57256e-15		31086352	10.1038/s41588-019-0409-8	R_Gamazon et al Nat Genet	BRAIN
BTN3A1	O00481	1138	CIS	BIP_PGC3_noukb	DECODE_Specific	+,NA		0.000102688	0.000102688	DECODE	DECODE	0.0112896	0.383847	SCZ.Clozuk.2018	BTN3A1	Transcriptome	BRAIN	TWAS	PsychENCODE	FUSION	0.102		0.919		30545856	10.1126/science.aat8127	Gandal et all science	BRAIN
BTN3A1	O00481	1138	CIS	BIP_PGC3_noukb	DECODE_Specific	+,NA		0.000102688	0.000102688	DECODE	DECODE	0.0112896	0.383847	BD.PGC.ruderferCell2018	BTN3A1	Transcriptome	BRAIN	TWAS	PsychENCODE	FUSION	-0.089643		0.928571		30545856	10.1126/science.aat8127	Gandal et all science	BRAIN
BTN3A1	O00481	1138	CIS	BIP_PGC3_noukb	DECODE_Specific	+,NA		0.000102688	0.000102688	DECODE	DECODE	0.0112896	0.383847	SCZ2	BTN3A1	Transcriptome		TWAS	YFS/NTR	aSPU			1e-07		29411426	10.1002/gepi.22110	Wu et all Genet Epidemiol
BTN3A1	O00481	1138	CIS	BIP_PGC3_noukb	DECODE_Specific	+,NA		0.000102688	0.000102688	DECODE	DECODE	0.0112896	0.383847	SCZ2	BTN3A1	Transcriptome		TWAS	YFS/NTR	TWAS			0.541072		29411426	10.1002/gepi.22110	Wu et all Genet Epidemiol
BTN3A1	O00481	1138	CIS	BIP_PGC3_noukb	DECODE_Specific	+,NA		0.000102688	0.000102688	DECODE	DECODE	0.0112896	0.383847	SCZ2	BTN3A1	Transcriptome		TWAS	YFS/NTR	SSU			2.44249e-14		29411426	10.1002/gepi.22110	Wu et all Genet Epidemiol
BTN3A1	O00481	1138	CIS	BIP_PGC3_noukb	DECODE_Specific	+,NA		0.000102688	0.000102688	DECODE	DECODE	0.0112896	0.383847	schizophrenia	BTN3A1	Transcriptome	CORTEX	COLOC	MetaBrain	coloc				3.46233e-16	36823318	10.1038/s41588-023-01300-6	Klein et all Nat Genet	BRAIN
BTN3A1	O00481	1138	CIS	BIP_PGC3_noukb	DECODE_Specific	+,NA		0.000102688	0.000102688	DECODE	DECODE	0.0112896	0.383847	Years of schooling	BTN3A1	Transcriptome	CORTEX	COLOC	MetaBrain	coloc				1.68831e-09	36823318	10.1038/s41588-023-01300-6	Klein et all Nat Genet	BRAIN
BTN3A1	O00481	1138	CIS	BIP_PGC3_noukb	DECODE_Specific	+,NA		0.000102688	0.000102688	DECODE	DECODE	0.0112896	0.383847	SCZ	BTN3A1	Transcriptome	brain	MR	PsychENCODE	TwoSampleMR	0.340135	0.0683731	6.53543e-07		37418754	10.1093/schbul/sbad100	Li X	brain
BTN3A1	O00481	1138	CIS	BIP_PGC3_noukb	DECODE_Specific	+,NA		0.000102688	0.000102688	DECODE	DECODE	0.0112896	0.383847	SCZ	BTN3A1	Transcriptome	blood	MR	eQTLGen	TwoSampleMR	-0.138936	0.0241099	8.28257e-09		37418754	10.1093/schbul/sbad100	Li X	blood
BTN3A1	O00481	1138	CIS	Depression_iPSYCH_2023	DECODE_Specific	+,NA		0.0153596	0.0153596	DECODE	DECODE	0.390574	57.4143	Deepression_Wray_tall	BTN3A1	Transcriptome	BRAIN DLPFC	MR	PsychENCODE	TwoSampleMR	0	0.02	0.851		35296807	10.1038/s41380-022-01507-9	Deng et all Mol Psychiatry	BRAIN
BTN3A1	O00481	1138	CIS	Depression_iPSYCH_2023	DECODE_Specific	+,NA		0.0153596	0.0153596	DECODE	DECODE	0.390574	57.4143	Deepression_Wray_tall	BTN3A1	Transcriptome	BLOOD	MR	GTEx	TwoSampleMR	-0.01	0.02	0.571		35296807	10.1038/s41380-022-01507-9	Deng et all Mol Psychiatry	BLOOD
BTN3A1	O00481	1138	CIS	Depression_iPSYCH_2023	DECODE_Specific	+,NA		0.0153596	0.0153596	DECODE	DECODE	0.390574	57.4143	schizophrenia	BTN3A1	Proteiome	CORTEX	MR	MetaBrain	TwoSampleMR	-0.171845	0.0296281	6.6279e-09		36823318	10.1038/s41588-023-01300-6	Klein et all Nat Genet	BRAIN
BTN3A1	O00481	1138	CIS	Depression_iPSYCH_2023	DECODE_Specific	+,NA		0.0153596	0.0153596	DECODE	DECODE	0.390574	57.4143	Years of schooling	BTN3A1	Proteiome	CORTEX	MR	MetaBrain	TwoSampleMR	0.0195276	0.00463275	2.4965e-05		36823318	10.1038/s41588-023-01300-6	Klein et all Nat Genet	BRAIN
BTN3A1	O00481	1138	CIS	Depression_iPSYCH_2023	DECODE_Specific	+,NA		0.0153596	0.0153596	DECODE	DECODE	0.390574	57.4143	SCZ_PGC3	BTN3A1	Transcriptome_Transcriptlvel	DLPFC	SMR	CMC+GTEX	SMR	0.0644749	0.0368391	0.0800878		35460606	10.1016/j.ajhg.2022.04.004	Jiang eet all Am J Hum Genet	BRAIN
BTN3A1	O00481	1138	CIS	Depression_iPSYCH_2023	DECODE_Specific	+,NA		0.0153596	0.0153596	DECODE	DECODE	0.390574	57.4143	SCZ.Clozuk.2018	BTN3A1	Transcriptome	BRAIN	SMR	PsychENCODE	SMR	0.0146965	0.0369095	0.69		30545856	10.1126/science.aat8127	Gandal et all science	BRAIN
BTN3A1	O00481	1138	CIS	Depression_iPSYCH_2023	DECODE_Specific	+,NA		0.0153596	0.0153596	DECODE	DECODE	0.390574	57.4143	BD.PGC.ruderferCell2018	BTN3A1	Transcriptome	BRAIN	SMR	PsychENCODE	SMR	0.00282157	0.0569773	0.960504		30545856	10.1126/science.aat8127	Gandal et all science	BRAIN
BTN3A1	O00481	1138	CIS	Depression_iPSYCH_2023	DECODE_Specific	+,NA		0.0153596	0.0153596	DECODE	DECODE	0.390574	57.4143	MDD Howard DM, et al	BTN3A1	Transcriptome	BRAIN	SMR	brain-eMeta	SMR	-0.0733331	0.0201014	0.000264132		33866329	10.1038/s41398-021-01348-0	Yang et all Transl Psychiatry	BRAIN
BTN3A1	O00481	1138	CIS	Depression_iPSYCH_2023	DECODE_Specific	+,NA		0.0153596	0.0153596	DECODE	DECODE	0.390574	57.4143	SCZ	BTN3A1	Proteiome	BLOOD	SMR	eQTLGen	SMR	-0.115115	0.0229311	5.17e-07		37415601	10.3389/fgene.2023.1191264	Gedik et all Front Genet	BLOOD
BTN3A1	O00481	1138	CIS	Depression_iPSYCH_2023	DECODE_Specific	+,NA		0.0153596	0.0153596	DECODE	DECODE	0.390574	57.4143	MDD	BTN3A1	Proteiome	BRAIN	SMR	BrainMeta	SMR	-0.0514116	0.0122832	2.85e-05		37415601	10.3389/fgene.2023.1191264	Gedik et all Front Genet	BRAIN
BTN3A1	O00481	1138	CIS	Depression_iPSYCH_2023	DECODE_Specific	+,NA		0.0153596	0.0153596	DECODE	DECODE	0.390574	57.4143	BIP	BTN3A1	Proteiome	BRAIN	SMR	BrainMeta	SMR	-0.0529441	0.024731	0.0322901		37415601	10.3389/fgene.2023.1191264	Gedik et all Front Genet	BRAIN
BTN3A1	O00481	1138	CIS	Depression_iPSYCH_2023	DECODE_Specific	+,NA		0.0153596	0.0153596	DECODE	DECODE	0.390574	57.4143	SCZ	BTN3A1	Proteiome	BRAIN	SMR	BrainMeta	SMR	-0.102052	0.022692	6.88e-06		37415601	10.3389/fgene.2023.1191264	Gedik et all Front Genet	BRAIN
BTN3A1	O00481	1138	CIS	Depression_iPSYCH_2023	DECODE_Specific	+,NA		0.0153596	0.0153596	DECODE	DECODE	0.390574	57.4143	MDD	BTN3A1	Proteiome	BLOOD	SMR	eQTLGen	SMR	-0.0598208	0.0126037	2.07e-06		37415601	10.3389/fgene.2023.1191264	Gedik et all Front Genet	BLOOD
BTN3A1	O00481	1138	CIS	Depression_iPSYCH_2023	DECODE_Specific	+,NA		0.0153596	0.0153596	DECODE	DECODE	0.390574	57.4143	BIP	BTN3A1	Proteiome	BLOOD	SMR	eQTLGen	SMR	-0.0604008	0.0270948	0.0257982		37415601	10.3389/fgene.2023.1191264	Gedik et all Front Genet	BLOOD
BTN3A1	O00481	1138	CIS	Depression_iPSYCH_2023	DECODE_Specific	+,NA		0.0153596	0.0153596	DECODE	DECODE	0.390574	57.4143	SCZ	BTN3A1	Proteiome	BLOOD	SMR	deCODE	SMR	1.67941	0.343681	1.03e-06		37415601	10.3389/fgene.2023.1191264	Gedik et all Front Genet	BLOOD
BTN3A1	O00481	1138	CIS	Depression_iPSYCH_2023	DECODE_Specific	+,NA		0.0153596	0.0153596	DECODE	DECODE	0.390574	57.4143	MDD	BTN3A1	Proteiome	BLOOD	SMR	deCODE	SMR	0.612517	0.141619	1.52e-05		37415601	10.3389/fgene.2023.1191264	Gedik et all Front Genet	BLOOD
BTN3A1	O00481	1138	CIS	Depression_iPSYCH_2023	DECODE_Specific	+,NA		0.0153596	0.0153596	DECODE	DECODE	0.390574	57.4143	BIP	BTN3A1	Proteiome	BLOOD	SMR	deCODE	SMR	1.26853	0.301545	2.59e-05		37415601	10.3389/fgene.2023.1191264	Gedik et all Front Genet	BLOOD
BTN3A1	O00481	1138	CIS	Depression_iPSYCH_2023	DECODE_Specific	+,NA		0.0153596	0.0153596	DECODE	DECODE	0.390574	57.4143	SCZ	BTN3A1	Transcriptome	TW_BRAIN_CAUDATE_BASAL_GANGLIA	TWAS	TW_Brain_Caudate_basal_ganglia		-0.175204		8.85184e-12		31086352	10.1038/s41588-019-0409-8	R_Gamazon et al Nat Genet	BRAIN
BTN3A1	O00481	1138	CIS	Depression_iPSYCH_2023	DECODE_Specific	+,NA		0.0153596	0.0153596	DECODE	DECODE	0.390574	57.4143	SCZ	BTN3A1	Transcriptome	TW_BRAIN_CEREBELLUM	TWAS	TW_Brain_Cerebellum		-0.282546		3.57256e-15		31086352	10.1038/s41588-019-0409-8	R_Gamazon et al Nat Genet	BRAIN
BTN3A1	O00481	1138	CIS	Depression_iPSYCH_2023	DECODE_Specific	+,NA		0.0153596	0.0153596	DECODE	DECODE	0.390574	57.4143	SCZ.Clozuk.2018	BTN3A1	Transcriptome	BRAIN	TWAS	PsychENCODE	FUSION	0.102		0.919		30545856	10.1126/science.aat8127	Gandal et all science	BRAIN
BTN3A1	O00481	1138	CIS	Depression_iPSYCH_2023	DECODE_Specific	+,NA		0.0153596	0.0153596	DECODE	DECODE	0.390574	57.4143	BD.PGC.ruderferCell2018	BTN3A1	Transcriptome	BRAIN	TWAS	PsychENCODE	FUSION	-0.089643		0.928571		30545856	10.1126/science.aat8127	Gandal et all science	BRAIN
BTN3A1	O00481	1138	CIS	Depression_iPSYCH_2023	DECODE_Specific	+,NA		0.0153596	0.0153596	DECODE	DECODE	0.390574	57.4143	SCZ2	BTN3A1	Transcriptome		TWAS	YFS/NTR	aSPU			1e-07		29411426	10.1002/gepi.22110	Wu et all Genet Epidemiol
BTN3A1	O00481	1138	CIS	Depression_iPSYCH_2023	DECODE_Specific	+,NA		0.0153596	0.0153596	DECODE	DECODE	0.390574	57.4143	SCZ2	BTN3A1	Transcriptome		TWAS	YFS/NTR	TWAS			0.541072		29411426	10.1002/gepi.22110	Wu et all Genet Epidemiol
BTN3A1	O00481	1138	CIS	Depression_iPSYCH_2023	DECODE_Specific	+,NA		0.0153596	0.0153596	DECODE	DECODE	0.390574	57.4143	SCZ2	BTN3A1	Transcriptome		TWAS	YFS/NTR	SSU			2.44249e-14		29411426	10.1002/gepi.22110	Wu et all Genet Epidemiol
BTN3A1	O00481	1138	CIS	Depression_iPSYCH_2023	DECODE_Specific	+,NA		0.0153596	0.0153596	DECODE	DECODE	0.390574	57.4143	schizophrenia	BTN3A1	Transcriptome	CORTEX	COLOC	MetaBrain	coloc				3.46233e-16	36823318	10.1038/s41588-023-01300-6	Klein et all Nat Genet	BRAIN
BTN3A1	O00481	1138	CIS	Depression_iPSYCH_2023	DECODE_Specific	+,NA		0.0153596	0.0153596	DECODE	DECODE	0.390574	57.4143	Years of schooling	BTN3A1	Transcriptome	CORTEX	COLOC	MetaBrain	coloc				1.68831e-09	36823318	10.1038/s41588-023-01300-6	Klein et all Nat Genet	BRAIN
BTN3A1	O00481	1138	CIS	Depression_iPSYCH_2023	DECODE_Specific	+,NA		0.0153596	0.0153596	DECODE	DECODE	0.390574	57.4143	SCZ	BTN3A1	Transcriptome	brain	MR	PsychENCODE	TwoSampleMR	0.340135	0.0683731	6.53543e-07		37418754	10.1093/schbul/sbad100	Li X	brain
BTN3A1	O00481	1138	CIS	Depression_iPSYCH_2023	DECODE_Specific	+,NA		0.0153596	0.0153596	DECODE	DECODE	0.390574	57.4143	SCZ	BTN3A1	Transcriptome	blood	MR	eQTLGen	TwoSampleMR	-0.138936	0.0241099	8.28257e-09		37418754	10.1093/schbul/sbad100	Li X	blood
BTN3A1	O00481	1138	TRANS	BIP_PGC3_noukb	DECODE_Specific	+,NA		0.180025	0.180025	DECODE	DECODE	0.487342	1226.15	Deepression_Wray_tall	BTN3A1	Transcriptome	BRAIN DLPFC	MR	PsychENCODE	TwoSampleMR	0	0.02	0.851		35296807	10.1038/s41380-022-01507-9	Deng et all Mol Psychiatry	BRAIN
BTN3A1	O00481	1138	TRANS	BIP_PGC3_noukb	DECODE_Specific	+,NA		0.180025	0.180025	DECODE	DECODE	0.487342	1226.15	Deepression_Wray_tall	BTN3A1	Transcriptome	BLOOD	MR	GTEx	TwoSampleMR	-0.01	0.02	0.571		35296807	10.1038/s41380-022-01507-9	Deng et all Mol Psychiatry	BLOOD
BTN3A1	O00481	1138	TRANS	BIP_PGC3_noukb	DECODE_Specific	+,NA		0.180025	0.180025	DECODE	DECODE	0.487342	1226.15	schizophrenia	BTN3A1	Proteiome	CORTEX	MR	MetaBrain	TwoSampleMR	-0.171845	0.0296281	6.6279e-09		36823318	10.1038/s41588-023-01300-6	Klein et all Nat Genet	BRAIN
BTN3A1	O00481	1138	TRANS	BIP_PGC3_noukb	DECODE_Specific	+,NA		0.180025	0.180025	DECODE	DECODE	0.487342	1226.15	Years of schooling	BTN3A1	Proteiome	CORTEX	MR	MetaBrain	TwoSampleMR	0.0195276	0.00463275	2.4965e-05		36823318	10.1038/s41588-023-01300-6	Klein et all Nat Genet	BRAIN
BTN3A1	O00481	1138	TRANS	BIP_PGC3_noukb	DECODE_Specific	+,NA		0.180025	0.180025	DECODE	DECODE	0.487342	1226.15	SCZ_PGC3	BTN3A1	Transcriptome_Transcriptlvel	DLPFC	SMR	CMC+GTEX	SMR	0.0644749	0.0368391	0.0800878		35460606	10.1016/j.ajhg.2022.04.004	Jiang eet all Am J Hum Genet	BRAIN
BTN3A1	O00481	1138	TRANS	BIP_PGC3_noukb	DECODE_Specific	+,NA		0.180025	0.180025	DECODE	DECODE	0.487342	1226.15	SCZ.Clozuk.2018	BTN3A1	Transcriptome	BRAIN	SMR	PsychENCODE	SMR	0.0146965	0.0369095	0.69		30545856	10.1126/science.aat8127	Gandal et all science	BRAIN
BTN3A1	O00481	1138	TRANS	BIP_PGC3_noukb	DECODE_Specific	+,NA		0.180025	0.180025	DECODE	DECODE	0.487342	1226.15	BD.PGC.ruderferCell2018	BTN3A1	Transcriptome	BRAIN	SMR	PsychENCODE	SMR	0.00282157	0.0569773	0.960504		30545856	10.1126/science.aat8127	Gandal et all science	BRAIN
BTN3A1	O00481	1138	TRANS	BIP_PGC3_noukb	DECODE_Specific	+,NA		0.180025	0.180025	DECODE	DECODE	0.487342	1226.15	MDD Howard DM, et al	BTN3A1	Transcriptome	BRAIN	SMR	brain-eMeta	SMR	-0.0733331	0.0201014	0.000264132		33866329	10.1038/s41398-021-01348-0	Yang et all Transl Psychiatry	BRAIN
BTN3A1	O00481	1138	TRANS	BIP_PGC3_noukb	DECODE_Specific	+,NA		0.180025	0.180025	DECODE	DECODE	0.487342	1226.15	SCZ	BTN3A1	Proteiome	BLOOD	SMR	eQTLGen	SMR	-0.115115	0.0229311	5.17e-07		37415601	10.3389/fgene.2023.1191264	Gedik et all Front Genet	BLOOD
BTN3A1	O00481	1138	TRANS	BIP_PGC3_noukb	DECODE_Specific	+,NA		0.180025	0.180025	DECODE	DECODE	0.487342	1226.15	MDD	BTN3A1	Proteiome	BRAIN	SMR	BrainMeta	SMR	-0.0514116	0.0122832	2.85e-05		37415601	10.3389/fgene.2023.1191264	Gedik et all Front Genet	BRAIN
BTN3A1	O00481	1138	TRANS	BIP_PGC3_noukb	DECODE_Specific	+,NA		0.180025	0.180025	DECODE	DECODE	0.487342	1226.15	BIP	BTN3A1	Proteiome	BRAIN	SMR	BrainMeta	SMR	-0.0529441	0.024731	0.0322901		37415601	10.3389/fgene.2023.1191264	Gedik et all Front Genet	BRAIN
BTN3A1	O00481	1138	TRANS	BIP_PGC3_noukb	DECODE_Specific	+,NA		0.180025	0.180025	DECODE	DECODE	0.487342	1226.15	SCZ	BTN3A1	Proteiome	BRAIN	SMR	BrainMeta	SMR	-0.102052	0.022692	6.88e-06		37415601	10.3389/fgene.2023.1191264	Gedik et all Front Genet	BRAIN
BTN3A1	O00481	1138	TRANS	BIP_PGC3_noukb	DECODE_Specific	+,NA		0.180025	0.180025	DECODE	DECODE	0.487342	1226.15	MDD	BTN3A1	Proteiome	BLOOD	SMR	eQTLGen	SMR	-0.0598208	0.0126037	2.07e-06		37415601	10.3389/fgene.2023.1191264	Gedik et all Front Genet	BLOOD
BTN3A1	O00481	1138	TRANS	BIP_PGC3_noukb	DECODE_Specific	+,NA		0.180025	0.180025	DECODE	DECODE	0.487342	1226.15	BIP	BTN3A1	Proteiome	BLOOD	SMR	eQTLGen	SMR	-0.0604008	0.0270948	0.0257982		37415601	10.3389/fgene.2023.1191264	Gedik et all Front Genet	BLOOD
BTN3A1	O00481	1138	TRANS	BIP_PGC3_noukb	DECODE_Specific	+,NA		0.180025	0.180025	DECODE	DECODE	0.487342	1226.15	SCZ	BTN3A1	Proteiome	BLOOD	SMR	deCODE	SMR	1.67941	0.343681	1.03e-06		37415601	10.3389/fgene.2023.1191264	Gedik et all Front Genet	BLOOD
BTN3A1	O00481	1138	TRANS	BIP_PGC3_noukb	DECODE_Specific	+,NA		0.180025	0.180025	DECODE	DECODE	0.487342	1226.15	MDD	BTN3A1	Proteiome	BLOOD	SMR	deCODE	SMR	0.612517	0.141619	1.52e-05		37415601	10.3389/fgene.2023.1191264	Gedik et all Front Genet	BLOOD
BTN3A1	O00481	1138	TRANS	BIP_PGC3_noukb	DECODE_Specific	+,NA		0.180025	0.180025	DECODE	DECODE	0.487342	1226.15	BIP	BTN3A1	Proteiome	BLOOD	SMR	deCODE	SMR	1.26853	0.301545	2.59e-05		37415601	10.3389/fgene.2023.1191264	Gedik et all Front Genet	BLOOD
BTN3A1	O00481	1138	TRANS	BIP_PGC3_noukb	DECODE_Specific	+,NA		0.180025	0.180025	DECODE	DECODE	0.487342	1226.15	SCZ	BTN3A1	Transcriptome	TW_BRAIN_CAUDATE_BASAL_GANGLIA	TWAS	TW_Brain_Caudate_basal_ganglia		-0.175204		8.85184e-12		31086352	10.1038/s41588-019-0409-8	R_Gamazon et al Nat Genet	BRAIN
BTN3A1	O00481	1138	TRANS	BIP_PGC3_noukb	DECODE_Specific	+,NA		0.180025	0.180025	DECODE	DECODE	0.487342	1226.15	SCZ	BTN3A1	Transcriptome	TW_BRAIN_CEREBELLUM	TWAS	TW_Brain_Cerebellum		-0.282546		3.57256e-15		31086352	10.1038/s41588-019-0409-8	R_Gamazon et al Nat Genet	BRAIN
BTN3A1	O00481	1138	TRANS	BIP_PGC3_noukb	DECODE_Specific	+,NA		0.180025	0.180025	DECODE	DECODE	0.487342	1226.15	SCZ.Clozuk.2018	BTN3A1	Transcriptome	BRAIN	TWAS	PsychENCODE	FUSION	0.102		0.919		30545856	10.1126/science.aat8127	Gandal et all science	BRAIN
BTN3A1	O00481	1138	TRANS	BIP_PGC3_noukb	DECODE_Specific	+,NA		0.180025	0.180025	DECODE	DECODE	0.487342	1226.15	BD.PGC.ruderferCell2018	BTN3A1	Transcriptome	BRAIN	TWAS	PsychENCODE	FUSION	-0.089643		0.928571		30545856	10.1126/science.aat8127	Gandal et all science	BRAIN
BTN3A1	O00481	1138	TRANS	BIP_PGC3_noukb	DECODE_Specific	+,NA		0.180025	0.180025	DECODE	DECODE	0.487342	1226.15	SCZ2	BTN3A1	Transcriptome		TWAS	YFS/NTR	aSPU			1e-07		29411426	10.1002/gepi.22110	Wu et all Genet Epidemiol
BTN3A1	O00481	1138	TRANS	BIP_PGC3_noukb	DECODE_Specific	+,NA		0.180025	0.180025	DECODE	DECODE	0.487342	1226.15	SCZ2	BTN3A1	Transcriptome		TWAS	YFS/NTR	TWAS			0.541072		29411426	10.1002/gepi.22110	Wu et all Genet Epidemiol
BTN3A1	O00481	1138	TRANS	BIP_PGC3_noukb	DECODE_Specific	+,NA		0.180025	0.180025	DECODE	DECODE	0.487342	1226.15	SCZ2	BTN3A1	Transcriptome		TWAS	YFS/NTR	SSU			2.44249e-14		29411426	10.1002/gepi.22110	Wu et all Genet Epidemiol
BTN3A1	O00481	1138	TRANS	BIP_PGC3_noukb	DECODE_Specific	+,NA		0.180025	0.180025	DECODE	DECODE	0.487342	1226.15	schizophrenia	BTN3A1	Transcriptome	CORTEX	COLOC	MetaBrain	coloc				3.46233e-16	36823318	10.1038/s41588-023-01300-6	Klein et all Nat Genet	BRAIN
BTN3A1	O00481	1138	TRANS	BIP_PGC3_noukb	DECODE_Specific	+,NA		0.180025	0.180025	DECODE	DECODE	0.487342	1226.15	Years of schooling	BTN3A1	Transcriptome	CORTEX	COLOC	MetaBrain	coloc				1.68831e-09	36823318	10.1038/s41588-023-01300-6	Klein et all Nat Genet	BRAIN
BTN3A1	O00481	1138	TRANS	BIP_PGC3_noukb	DECODE_Specific	+,NA		0.180025	0.180025	DECODE	DECODE	0.487342	1226.15	SCZ	BTN3A1	Transcriptome	brain	MR	PsychENCODE	TwoSampleMR	0.340135	0.0683731	6.53543e-07		37418754	10.1093/schbul/sbad100	Li X	brain
BTN3A1	O00481	1138	TRANS	BIP_PGC3_noukb	DECODE_Specific	+,NA		0.180025	0.180025	DECODE	DECODE	0.487342	1226.15	SCZ	BTN3A1	Transcriptome	blood	MR	eQTLGen	TwoSampleMR	-0.138936	0.0241099	8.28257e-09		37418754	10.1093/schbul/sbad100	Li X	blood
BTN3A1	O00481	1138	TRANS	Cognition_Meta	DECODE_Specific	+,NA		0.14295	0.14295	DECODE	DECODE	0.622129	973.632	Deepression_Wray_tall	BTN3A1	Transcriptome	BRAIN DLPFC	MR	PsychENCODE	TwoSampleMR	0	0.02	0.851		35296807	10.1038/s41380-022-01507-9	Deng et all Mol Psychiatry	BRAIN
BTN3A1	O00481	1138	TRANS	Cognition_Meta	DECODE_Specific	+,NA		0.14295	0.14295	DECODE	DECODE	0.622129	973.632	Deepression_Wray_tall	BTN3A1	Transcriptome	BLOOD	MR	GTEx	TwoSampleMR	-0.01	0.02	0.571		35296807	10.1038/s41380-022-01507-9	Deng et all Mol Psychiatry	BLOOD
BTN3A1	O00481	1138	TRANS	Cognition_Meta	DECODE_Specific	+,NA		0.14295	0.14295	DECODE	DECODE	0.622129	973.632	schizophrenia	BTN3A1	Proteiome	CORTEX	MR	MetaBrain	TwoSampleMR	-0.171845	0.0296281	6.6279e-09		36823318	10.1038/s41588-023-01300-6	Klein et all Nat Genet	BRAIN
BTN3A1	O00481	1138	TRANS	Cognition_Meta	DECODE_Specific	+,NA		0.14295	0.14295	DECODE	DECODE	0.622129	973.632	Years of schooling	BTN3A1	Proteiome	CORTEX	MR	MetaBrain	TwoSampleMR	0.0195276	0.00463275	2.4965e-05		36823318	10.1038/s41588-023-01300-6	Klein et all Nat Genet	BRAIN
BTN3A1	O00481	1138	TRANS	Cognition_Meta	DECODE_Specific	+,NA		0.14295	0.14295	DECODE	DECODE	0.622129	973.632	SCZ_PGC3	BTN3A1	Transcriptome_Transcriptlvel	DLPFC	SMR	CMC+GTEX	SMR	0.0644749	0.0368391	0.0800878		35460606	10.1016/j.ajhg.2022.04.004	Jiang eet all Am J Hum Genet	BRAIN
BTN3A1	O00481	1138	TRANS	Cognition_Meta	DECODE_Specific	+,NA		0.14295	0.14295	DECODE	DECODE	0.622129	973.632	SCZ.Clozuk.2018	BTN3A1	Transcriptome	BRAIN	SMR	PsychENCODE	SMR	0.0146965	0.0369095	0.69		30545856	10.1126/science.aat8127	Gandal et all science	BRAIN
BTN3A1	O00481	1138	TRANS	Cognition_Meta	DECODE_Specific	+,NA		0.14295	0.14295	DECODE	DECODE	0.622129	973.632	BD.PGC.ruderferCell2018	BTN3A1	Transcriptome	BRAIN	SMR	PsychENCODE	SMR	0.00282157	0.0569773	0.960504		30545856	10.1126/science.aat8127	Gandal et all science	BRAIN
BTN3A1	O00481	1138	TRANS	Cognition_Meta	DECODE_Specific	+,NA		0.14295	0.14295	DECODE	DECODE	0.622129	973.632	MDD Howard DM, et al	BTN3A1	Transcriptome	BRAIN	SMR	brain-eMeta	SMR	-0.0733331	0.0201014	0.000264132		33866329	10.1038/s41398-021-01348-0	Yang et all Transl Psychiatry	BRAIN
BTN3A1	O00481	1138	TRANS	Cognition_Meta	DECODE_Specific	+,NA		0.14295	0.14295	DECODE	DECODE	0.622129	973.632	SCZ	BTN3A1	Proteiome	BLOOD	SMR	eQTLGen	SMR	-0.115115	0.0229311	5.17e-07		37415601	10.3389/fgene.2023.1191264	Gedik et all Front Genet	BLOOD
BTN3A1	O00481	1138	TRANS	Cognition_Meta	DECODE_Specific	+,NA		0.14295	0.14295	DECODE	DECODE	0.622129	973.632	MDD	BTN3A1	Proteiome	BRAIN	SMR	BrainMeta	SMR	-0.0514116	0.0122832	2.85e-05		37415601	10.3389/fgene.2023.1191264	Gedik et all Front Genet	BRAIN
BTN3A1	O00481	1138	TRANS	Cognition_Meta	DECODE_Specific	+,NA		0.14295	0.14295	DECODE	DECODE	0.622129	973.632	BIP	BTN3A1	Proteiome	BRAIN	SMR	BrainMeta	SMR	-0.0529441	0.024731	0.0322901		37415601	10.3389/fgene.2023.1191264	Gedik et all Front Genet	BRAIN
BTN3A1	O00481	1138	TRANS	Cognition_Meta	DECODE_Specific	+,NA		0.14295	0.14295	DECODE	DECODE	0.622129	973.632	SCZ	BTN3A1	Proteiome	BRAIN	SMR	BrainMeta	SMR	-0.102052	0.022692	6.88e-06		37415601	10.3389/fgene.2023.1191264	Gedik et all Front Genet	BRAIN
BTN3A1	O00481	1138	TRANS	Cognition_Meta	DECODE_Specific	+,NA		0.14295	0.14295	DECODE	DECODE	0.622129	973.632	MDD	BTN3A1	Proteiome	BLOOD	SMR	eQTLGen	SMR	-0.0598208	0.0126037	2.07e-06		37415601	10.3389/fgene.2023.1191264	Gedik et all Front Genet	BLOOD
BTN3A1	O00481	1138	TRANS	Cognition_Meta	DECODE_Specific	+,NA		0.14295	0.14295	DECODE	DECODE	0.622129	973.632	BIP	BTN3A1	Proteiome	BLOOD	SMR	eQTLGen	SMR	-0.0604008	0.0270948	0.0257982		37415601	10.3389/fgene.2023.1191264	Gedik et all Front Genet	BLOOD
BTN3A1	O00481	1138	TRANS	Cognition_Meta	DECODE_Specific	+,NA		0.14295	0.14295	DECODE	DECODE	0.622129	973.632	SCZ	BTN3A1	Proteiome	BLOOD	SMR	deCODE	SMR	1.67941	0.343681	1.03e-06		37415601	10.3389/fgene.2023.1191264	Gedik et all Front Genet	BLOOD
BTN3A1	O00481	1138	TRANS	Cognition_Meta	DECODE_Specific	+,NA		0.14295	0.14295	DECODE	DECODE	0.622129	973.632	MDD	BTN3A1	Proteiome	BLOOD	SMR	deCODE	SMR	0.612517	0.141619	1.52e-05		37415601	10.3389/fgene.2023.1191264	Gedik et all Front Genet	BLOOD
BTN3A1	O00481	1138	TRANS	Cognition_Meta	DECODE_Specific	+,NA		0.14295	0.14295	DECODE	DECODE	0.622129	973.632	BIP	BTN3A1	Proteiome	BLOOD	SMR	deCODE	SMR	1.26853	0.301545	2.59e-05		37415601	10.3389/fgene.2023.1191264	Gedik et all Front Genet	BLOOD
BTN3A1	O00481	1138	TRANS	Cognition_Meta	DECODE_Specific	+,NA		0.14295	0.14295	DECODE	DECODE	0.622129	973.632	SCZ	BTN3A1	Transcriptome	TW_BRAIN_CAUDATE_BASAL_GANGLIA	TWAS	TW_Brain_Caudate_basal_ganglia		-0.175204		8.85184e-12		31086352	10.1038/s41588-019-0409-8	R_Gamazon et al Nat Genet	BRAIN
BTN3A1	O00481	1138	TRANS	Cognition_Meta	DECODE_Specific	+,NA		0.14295	0.14295	DECODE	DECODE	0.622129	973.632	SCZ	BTN3A1	Transcriptome	TW_BRAIN_CEREBELLUM	TWAS	TW_Brain_Cerebellum		-0.282546		3.57256e-15		31086352	10.1038/s41588-019-0409-8	R_Gamazon et al Nat Genet	BRAIN
BTN3A1	O00481	1138	TRANS	Cognition_Meta	DECODE_Specific	+,NA		0.14295	0.14295	DECODE	DECODE	0.622129	973.632	SCZ.Clozuk.2018	BTN3A1	Transcriptome	BRAIN	TWAS	PsychENCODE	FUSION	0.102		0.919		30545856	10.1126/science.aat8127	Gandal et all science	BRAIN
BTN3A1	O00481	1138	TRANS	Cognition_Meta	DECODE_Specific	+,NA		0.14295	0.14295	DECODE	DECODE	0.622129	973.632	BD.PGC.ruderferCell2018	BTN3A1	Transcriptome	BRAIN	TWAS	PsychENCODE	FUSION	-0.089643		0.928571		30545856	10.1126/science.aat8127	Gandal et all science	BRAIN
BTN3A1	O00481	1138	TRANS	Cognition_Meta	DECODE_Specific	+,NA		0.14295	0.14295	DECODE	DECODE	0.622129	973.632	SCZ2	BTN3A1	Transcriptome		TWAS	YFS/NTR	aSPU			1e-07		29411426	10.1002/gepi.22110	Wu et all Genet Epidemiol
BTN3A1	O00481	1138	TRANS	Cognition_Meta	DECODE_Specific	+,NA		0.14295	0.14295	DECODE	DECODE	0.622129	973.632	SCZ2	BTN3A1	Transcriptome		TWAS	YFS/NTR	TWAS			0.541072		29411426	10.1002/gepi.22110	Wu et all Genet Epidemiol
BTN3A1	O00481	1138	TRANS	Cognition_Meta	DECODE_Specific	+,NA		0.14295	0.14295	DECODE	DECODE	0.622129	973.632	SCZ2	BTN3A1	Transcriptome		TWAS	YFS/NTR	SSU			2.44249e-14		29411426	10.1002/gepi.22110	Wu et all Genet Epidemiol
BTN3A1	O00481	1138	TRANS	Cognition_Meta	DECODE_Specific	+,NA		0.14295	0.14295	DECODE	DECODE	0.622129	973.632	schizophrenia	BTN3A1	Transcriptome	CORTEX	COLOC	MetaBrain	coloc				3.46233e-16	36823318	10.1038/s41588-023-01300-6	Klein et all Nat Genet	BRAIN
BTN3A1	O00481	1138	TRANS	Cognition_Meta	DECODE_Specific	+,NA		0.14295	0.14295	DECODE	DECODE	0.622129	973.632	Years of schooling	BTN3A1	Transcriptome	CORTEX	COLOC	MetaBrain	coloc				1.68831e-09	36823318	10.1038/s41588-023-01300-6	Klein et all Nat Genet	BRAIN
BTN3A1	O00481	1138	TRANS	Cognition_Meta	DECODE_Specific	+,NA		0.14295	0.14295	DECODE	DECODE	0.622129	973.632	SCZ	BTN3A1	Transcriptome	brain	MR	PsychENCODE	TwoSampleMR	0.340135	0.0683731	6.53543e-07		37418754	10.1093/schbul/sbad100	Li X	brain
BTN3A1	O00481	1138	TRANS	Cognition_Meta	DECODE_Specific	+,NA		0.14295	0.14295	DECODE	DECODE	0.622129	973.632	SCZ	BTN3A1	Transcriptome	blood	MR	eQTLGen	TwoSampleMR	-0.138936	0.0241099	8.28257e-09		37418754	10.1093/schbul/sbad100	Li X	blood
BTN3A1	O00481	1138	TRANS	Depression_iPSYCH_2023	DECODE_Specific	+,NA		0.69574	0.69574	DECODE	DECODE	1.39743	4738.69	Deepression_Wray_tall	BTN3A1	Transcriptome	BRAIN DLPFC	MR	PsychENCODE	TwoSampleMR	0	0.02	0.851		35296807	10.1038/s41380-022-01507-9	Deng et all Mol Psychiatry	BRAIN
BTN3A1	O00481	1138	TRANS	Depression_iPSYCH_2023	DECODE_Specific	+,NA		0.69574	0.69574	DECODE	DECODE	1.39743	4738.69	Deepression_Wray_tall	BTN3A1	Transcriptome	BLOOD	MR	GTEx	TwoSampleMR	-0.01	0.02	0.571		35296807	10.1038/s41380-022-01507-9	Deng et all Mol Psychiatry	BLOOD
BTN3A1	O00481	1138	TRANS	Depression_iPSYCH_2023	DECODE_Specific	+,NA		0.69574	0.69574	DECODE	DECODE	1.39743	4738.69	schizophrenia	BTN3A1	Proteiome	CORTEX	MR	MetaBrain	TwoSampleMR	-0.171845	0.0296281	6.6279e-09		36823318	10.1038/s41588-023-01300-6	Klein et all Nat Genet	BRAIN
BTN3A1	O00481	1138	TRANS	Depression_iPSYCH_2023	DECODE_Specific	+,NA		0.69574	0.69574	DECODE	DECODE	1.39743	4738.69	Years of schooling	BTN3A1	Proteiome	CORTEX	MR	MetaBrain	TwoSampleMR	0.0195276	0.00463275	2.4965e-05		36823318	10.1038/s41588-023-01300-6	Klein et all Nat Genet	BRAIN
BTN3A1	O00481	1138	TRANS	Depression_iPSYCH_2023	DECODE_Specific	+,NA		0.69574	0.69574	DECODE	DECODE	1.39743	4738.69	SCZ_PGC3	BTN3A1	Transcriptome_Transcriptlvel	DLPFC	SMR	CMC+GTEX	SMR	0.0644749	0.0368391	0.0800878		35460606	10.1016/j.ajhg.2022.04.004	Jiang eet all Am J Hum Genet	BRAIN
BTN3A1	O00481	1138	TRANS	Depression_iPSYCH_2023	DECODE_Specific	+,NA		0.69574	0.69574	DECODE	DECODE	1.39743	4738.69	SCZ.Clozuk.2018	BTN3A1	Transcriptome	BRAIN	SMR	PsychENCODE	SMR	0.0146965	0.0369095	0.69		30545856	10.1126/science.aat8127	Gandal et all science	BRAIN
BTN3A1	O00481	1138	TRANS	Depression_iPSYCH_2023	DECODE_Specific	+,NA		0.69574	0.69574	DECODE	DECODE	1.39743	4738.69	BD.PGC.ruderferCell2018	BTN3A1	Transcriptome	BRAIN	SMR	PsychENCODE	SMR	0.00282157	0.0569773	0.960504		30545856	10.1126/science.aat8127	Gandal et all science	BRAIN
BTN3A1	O00481	1138	TRANS	Depression_iPSYCH_2023	DECODE_Specific	+,NA		0.69574	0.69574	DECODE	DECODE	1.39743	4738.69	MDD Howard DM, et al	BTN3A1	Transcriptome	BRAIN	SMR	brain-eMeta	SMR	-0.0733331	0.0201014	0.000264132		33866329	10.1038/s41398-021-01348-0	Yang et all Transl Psychiatry	BRAIN
BTN3A1	O00481	1138	TRANS	Depression_iPSYCH_2023	DECODE_Specific	+,NA		0.69574	0.69574	DECODE	DECODE	1.39743	4738.69	SCZ	BTN3A1	Proteiome	BLOOD	SMR	eQTLGen	SMR	-0.115115	0.0229311	5.17e-07		37415601	10.3389/fgene.2023.1191264	Gedik et all Front Genet	BLOOD
BTN3A1	O00481	1138	TRANS	Depression_iPSYCH_2023	DECODE_Specific	+,NA		0.69574	0.69574	DECODE	DECODE	1.39743	4738.69	MDD	BTN3A1	Proteiome	BRAIN	SMR	BrainMeta	SMR	-0.0514116	0.0122832	2.85e-05		37415601	10.3389/fgene.2023.1191264	Gedik et all Front Genet	BRAIN
BTN3A1	O00481	1138	TRANS	Depression_iPSYCH_2023	DECODE_Specific	+,NA		0.69574	0.69574	DECODE	DECODE	1.39743	4738.69	BIP	BTN3A1	Proteiome	BRAIN	SMR	BrainMeta	SMR	-0.0529441	0.024731	0.0322901		37415601	10.3389/fgene.2023.1191264	Gedik et all Front Genet	BRAIN
BTN3A1	O00481	1138	TRANS	Depression_iPSYCH_2023	DECODE_Specific	+,NA		0.69574	0.69574	DECODE	DECODE	1.39743	4738.69	SCZ	BTN3A1	Proteiome	BRAIN	SMR	BrainMeta	SMR	-0.102052	0.022692	6.88e-06		37415601	10.3389/fgene.2023.1191264	Gedik et all Front Genet	BRAIN
BTN3A1	O00481	1138	TRANS	Depression_iPSYCH_2023	DECODE_Specific	+,NA		0.69574	0.69574	DECODE	DECODE	1.39743	4738.69	MDD	BTN3A1	Proteiome	BLOOD	SMR	eQTLGen	SMR	-0.0598208	0.0126037	2.07e-06		37415601	10.3389/fgene.2023.1191264	Gedik et all Front Genet	BLOOD
BTN3A1	O00481	1138	TRANS	Depression_iPSYCH_2023	DECODE_Specific	+,NA		0.69574	0.69574	DECODE	DECODE	1.39743	4738.69	BIP	BTN3A1	Proteiome	BLOOD	SMR	eQTLGen	SMR	-0.0604008	0.0270948	0.0257982		37415601	10.3389/fgene.2023.1191264	Gedik et all Front Genet	BLOOD
BTN3A1	O00481	1138	TRANS	Depression_iPSYCH_2023	DECODE_Specific	+,NA		0.69574	0.69574	DECODE	DECODE	1.39743	4738.69	SCZ	BTN3A1	Proteiome	BLOOD	SMR	deCODE	SMR	1.67941	0.343681	1.03e-06		37415601	10.3389/fgene.2023.1191264	Gedik et all Front Genet	BLOOD
BTN3A1	O00481	1138	TRANS	Depression_iPSYCH_2023	DECODE_Specific	+,NA		0.69574	0.69574	DECODE	DECODE	1.39743	4738.69	MDD	BTN3A1	Proteiome	BLOOD	SMR	deCODE	SMR	0.612517	0.141619	1.52e-05		37415601	10.3389/fgene.2023.1191264	Gedik et all Front Genet	BLOOD
BTN3A1	O00481	1138	TRANS	Depression_iPSYCH_2023	DECODE_Specific	+,NA		0.69574	0.69574	DECODE	DECODE	1.39743	4738.69	BIP	BTN3A1	Proteiome	BLOOD	SMR	deCODE	SMR	1.26853	0.301545	2.59e-05		37415601	10.3389/fgene.2023.1191264	Gedik et all Front Genet	BLOOD
BTN3A1	O00481	1138	TRANS	Depression_iPSYCH_2023	DECODE_Specific	+,NA		0.69574	0.69574	DECODE	DECODE	1.39743	4738.69	SCZ	BTN3A1	Transcriptome	TW_BRAIN_CAUDATE_BASAL_GANGLIA	TWAS	TW_Brain_Caudate_basal_ganglia		-0.175204		8.85184e-12		31086352	10.1038/s41588-019-0409-8	R_Gamazon et al Nat Genet	BRAIN
BTN3A1	O00481	1138	TRANS	Depression_iPSYCH_2023	DECODE_Specific	+,NA		0.69574	0.69574	DECODE	DECODE	1.39743	4738.69	SCZ	BTN3A1	Transcriptome	TW_BRAIN_CEREBELLUM	TWAS	TW_Brain_Cerebellum		-0.282546		3.57256e-15		31086352	10.1038/s41588-019-0409-8	R_Gamazon et al Nat Genet	BRAIN
BTN3A1	O00481	1138	TRANS	Depression_iPSYCH_2023	DECODE_Specific	+,NA		0.69574	0.69574	DECODE	DECODE	1.39743	4738.69	SCZ.Clozuk.2018	BTN3A1	Transcriptome	BRAIN	TWAS	PsychENCODE	FUSION	0.102		0.919		30545856	10.1126/science.aat8127	Gandal et all science	BRAIN
BTN3A1	O00481	1138	TRANS	Depression_iPSYCH_2023	DECODE_Specific	+,NA		0.69574	0.69574	DECODE	DECODE	1.39743	4738.69	BD.PGC.ruderferCell2018	BTN3A1	Transcriptome	BRAIN	TWAS	PsychENCODE	FUSION	-0.089643		0.928571		30545856	10.1126/science.aat8127	Gandal et all science	BRAIN
BTN3A1	O00481	1138	TRANS	Depression_iPSYCH_2023	DECODE_Specific	+,NA		0.69574	0.69574	DECODE	DECODE	1.39743	4738.69	SCZ2	BTN3A1	Transcriptome		TWAS	YFS/NTR	aSPU			1e-07		29411426	10.1002/gepi.22110	Wu et all Genet Epidemiol
BTN3A1	O00481	1138	TRANS	Depression_iPSYCH_2023	DECODE_Specific	+,NA		0.69574	0.69574	DECODE	DECODE	1.39743	4738.69	SCZ2	BTN3A1	Transcriptome		TWAS	YFS/NTR	TWAS			0.541072		29411426	10.1002/gepi.22110	Wu et all Genet Epidemiol
BTN3A1	O00481	1138	TRANS	Depression_iPSYCH_2023	DECODE_Specific	+,NA		0.69574	0.69574	DECODE	DECODE	1.39743	4738.69	SCZ2	BTN3A1	Transcriptome		TWAS	YFS/NTR	SSU			2.44249e-14		29411426	10.1002/gepi.22110	Wu et all Genet Epidemiol
BTN3A1	O00481	1138	TRANS	Depression_iPSYCH_2023	DECODE_Specific	+,NA		0.69574	0.69574	DECODE	DECODE	1.39743	4738.69	schizophrenia	BTN3A1	Transcriptome	CORTEX	COLOC	MetaBrain	coloc				3.46233e-16	36823318	10.1038/s41588-023-01300-6	Klein et all Nat Genet	BRAIN
BTN3A1	O00481	1138	TRANS	Depression_iPSYCH_2023	DECODE_Specific	+,NA		0.69574	0.69574	DECODE	DECODE	1.39743	4738.69	Years of schooling	BTN3A1	Transcriptome	CORTEX	COLOC	MetaBrain	coloc				1.68831e-09	36823318	10.1038/s41588-023-01300-6	Klein et all Nat Genet	BRAIN
BTN3A1	O00481	1138	TRANS	Depression_iPSYCH_2023	DECODE_Specific	+,NA		0.69574	0.69574	DECODE	DECODE	1.39743	4738.69	SCZ	BTN3A1	Transcriptome	brain	MR	PsychENCODE	TwoSampleMR	0.340135	0.0683731	6.53543e-07		37418754	10.1093/schbul/sbad100	Li X	brain
BTN3A1	O00481	1138	TRANS	Depression_iPSYCH_2023	DECODE_Specific	+,NA		0.69574	0.69574	DECODE	DECODE	1.39743	4738.69	SCZ	BTN3A1	Transcriptome	blood	MR	eQTLGen	TwoSampleMR	-0.138936	0.0241099	8.28257e-09		37418754	10.1093/schbul/sbad100	Li X	blood
BTN3A1	O00481	1138	TRANS	PGC3_SCZ_NoUKB	DECODE_Specific	+,NA		0.516471	0.516471	DECODE	DECODE	1.00707	3517.69	Deepression_Wray_tall	BTN3A1	Transcriptome	BRAIN DLPFC	MR	PsychENCODE	TwoSampleMR	0	0.02	0.851		35296807	10.1038/s41380-022-01507-9	Deng et all Mol Psychiatry	BRAIN
BTN3A1	O00481	1138	TRANS	PGC3_SCZ_NoUKB	DECODE_Specific	+,NA		0.516471	0.516471	DECODE	DECODE	1.00707	3517.69	Deepression_Wray_tall	BTN3A1	Transcriptome	BLOOD	MR	GTEx	TwoSampleMR	-0.01	0.02	0.571		35296807	10.1038/s41380-022-01507-9	Deng et all Mol Psychiatry	BLOOD
BTN3A1	O00481	1138	TRANS	PGC3_SCZ_NoUKB	DECODE_Specific	+,NA		0.516471	0.516471	DECODE	DECODE	1.00707	3517.69	schizophrenia	BTN3A1	Proteiome	CORTEX	MR	MetaBrain	TwoSampleMR	-0.171845	0.0296281	6.6279e-09		36823318	10.1038/s41588-023-01300-6	Klein et all Nat Genet	BRAIN
BTN3A1	O00481	1138	TRANS	PGC3_SCZ_NoUKB	DECODE_Specific	+,NA		0.516471	0.516471	DECODE	DECODE	1.00707	3517.69	Years of schooling	BTN3A1	Proteiome	CORTEX	MR	MetaBrain	TwoSampleMR	0.0195276	0.00463275	2.4965e-05		36823318	10.1038/s41588-023-01300-6	Klein et all Nat Genet	BRAIN
BTN3A1	O00481	1138	TRANS	PGC3_SCZ_NoUKB	DECODE_Specific	+,NA		0.516471	0.516471	DECODE	DECODE	1.00707	3517.69	SCZ_PGC3	BTN3A1	Transcriptome_Transcriptlvel	DLPFC	SMR	CMC+GTEX	SMR	0.0644749	0.0368391	0.0800878		35460606	10.1016/j.ajhg.2022.04.004	Jiang eet all Am J Hum Genet	BRAIN
BTN3A1	O00481	1138	TRANS	PGC3_SCZ_NoUKB	DECODE_Specific	+,NA		0.516471	0.516471	DECODE	DECODE	1.00707	3517.69	SCZ.Clozuk.2018	BTN3A1	Transcriptome	BRAIN	SMR	PsychENCODE	SMR	0.0146965	0.0369095	0.69		30545856	10.1126/science.aat8127	Gandal et all science	BRAIN
BTN3A1	O00481	1138	TRANS	PGC3_SCZ_NoUKB	DECODE_Specific	+,NA		0.516471	0.516471	DECODE	DECODE	1.00707	3517.69	BD.PGC.ruderferCell2018	BTN3A1	Transcriptome	BRAIN	SMR	PsychENCODE	SMR	0.00282157	0.0569773	0.960504		30545856	10.1126/science.aat8127	Gandal et all science	BRAIN
BTN3A1	O00481	1138	TRANS	PGC3_SCZ_NoUKB	DECODE_Specific	+,NA		0.516471	0.516471	DECODE	DECODE	1.00707	3517.69	MDD Howard DM, et al	BTN3A1	Transcriptome	BRAIN	SMR	brain-eMeta	SMR	-0.0733331	0.0201014	0.000264132		33866329	10.1038/s41398-021-01348-0	Yang et all Transl Psychiatry	BRAIN
BTN3A1	O00481	1138	TRANS	PGC3_SCZ_NoUKB	DECODE_Specific	+,NA		0.516471	0.516471	DECODE	DECODE	1.00707	3517.69	SCZ	BTN3A1	Proteiome	BLOOD	SMR	eQTLGen	SMR	-0.115115	0.0229311	5.17e-07		37415601	10.3389/fgene.2023.1191264	Gedik et all Front Genet	BLOOD
BTN3A1	O00481	1138	TRANS	PGC3_SCZ_NoUKB	DECODE_Specific	+,NA		0.516471	0.516471	DECODE	DECODE	1.00707	3517.69	MDD	BTN3A1	Proteiome	BRAIN	SMR	BrainMeta	SMR	-0.0514116	0.0122832	2.85e-05		37415601	10.3389/fgene.2023.1191264	Gedik et all Front Genet	BRAIN
BTN3A1	O00481	1138	TRANS	PGC3_SCZ_NoUKB	DECODE_Specific	+,NA		0.516471	0.516471	DECODE	DECODE	1.00707	3517.69	BIP	BTN3A1	Proteiome	BRAIN	SMR	BrainMeta	SMR	-0.0529441	0.024731	0.0322901		37415601	10.3389/fgene.2023.1191264	Gedik et all Front Genet	BRAIN
BTN3A1	O00481	1138	TRANS	PGC3_SCZ_NoUKB	DECODE_Specific	+,NA		0.516471	0.516471	DECODE	DECODE	1.00707	3517.69	SCZ	BTN3A1	Proteiome	BRAIN	SMR	BrainMeta	SMR	-0.102052	0.022692	6.88e-06		37415601	10.3389/fgene.2023.1191264	Gedik et all Front Genet	BRAIN
BTN3A1	O00481	1138	TRANS	PGC3_SCZ_NoUKB	DECODE_Specific	+,NA		0.516471	0.516471	DECODE	DECODE	1.00707	3517.69	MDD	BTN3A1	Proteiome	BLOOD	SMR	eQTLGen	SMR	-0.0598208	0.0126037	2.07e-06		37415601	10.3389/fgene.2023.1191264	Gedik et all Front Genet	BLOOD
BTN3A1	O00481	1138	TRANS	PGC3_SCZ_NoUKB	DECODE_Specific	+,NA		0.516471	0.516471	DECODE	DECODE	1.00707	3517.69	BIP	BTN3A1	Proteiome	BLOOD	SMR	eQTLGen	SMR	-0.0604008	0.0270948	0.0257982		37415601	10.3389/fgene.2023.1191264	Gedik et all Front Genet	BLOOD
BTN3A1	O00481	1138	TRANS	PGC3_SCZ_NoUKB	DECODE_Specific	+,NA		0.516471	0.516471	DECODE	DECODE	1.00707	3517.69	SCZ	BTN3A1	Proteiome	BLOOD	SMR	deCODE	SMR	1.67941	0.343681	1.03e-06		37415601	10.3389/fgene.2023.1191264	Gedik et all Front Genet	BLOOD
BTN3A1	O00481	1138	TRANS	PGC3_SCZ_NoUKB	DECODE_Specific	+,NA		0.516471	0.516471	DECODE	DECODE	1.00707	3517.69	MDD	BTN3A1	Proteiome	BLOOD	SMR	deCODE	SMR	0.612517	0.141619	1.52e-05		37415601	10.3389/fgene.2023.1191264	Gedik et all Front Genet	BLOOD
BTN3A1	O00481	1138	TRANS	PGC3_SCZ_NoUKB	DECODE_Specific	+,NA		0.516471	0.516471	DECODE	DECODE	1.00707	3517.69	BIP	BTN3A1	Proteiome	BLOOD	SMR	deCODE	SMR	1.26853	0.301545	2.59e-05		37415601	10.3389/fgene.2023.1191264	Gedik et all Front Genet	BLOOD
BTN3A1	O00481	1138	TRANS	PGC3_SCZ_NoUKB	DECODE_Specific	+,NA		0.516471	0.516471	DECODE	DECODE	1.00707	3517.69	SCZ	BTN3A1	Transcriptome	TW_BRAIN_CAUDATE_BASAL_GANGLIA	TWAS	TW_Brain_Caudate_basal_ganglia		-0.175204		8.85184e-12		31086352	10.1038/s41588-019-0409-8	R_Gamazon et al Nat Genet	BRAIN
BTN3A1	O00481	1138	TRANS	PGC3_SCZ_NoUKB	DECODE_Specific	+,NA		0.516471	0.516471	DECODE	DECODE	1.00707	3517.69	SCZ	BTN3A1	Transcriptome	TW_BRAIN_CEREBELLUM	TWAS	TW_Brain_Cerebellum		-0.282546		3.57256e-15		31086352	10.1038/s41588-019-0409-8	R_Gamazon et al Nat Genet	BRAIN
BTN3A1	O00481	1138	TRANS	PGC3_SCZ_NoUKB	DECODE_Specific	+,NA		0.516471	0.516471	DECODE	DECODE	1.00707	3517.69	SCZ.Clozuk.2018	BTN3A1	Transcriptome	BRAIN	TWAS	PsychENCODE	FUSION	0.102		0.919		30545856	10.1126/science.aat8127	Gandal et all science	BRAIN
BTN3A1	O00481	1138	TRANS	PGC3_SCZ_NoUKB	DECODE_Specific	+,NA		0.516471	0.516471	DECODE	DECODE	1.00707	3517.69	BD.PGC.ruderferCell2018	BTN3A1	Transcriptome	BRAIN	TWAS	PsychENCODE	FUSION	-0.089643		0.928571		30545856	10.1126/science.aat8127	Gandal et all science	BRAIN
BTN3A1	O00481	1138	TRANS	PGC3_SCZ_NoUKB	DECODE_Specific	+,NA		0.516471	0.516471	DECODE	DECODE	1.00707	3517.69	SCZ2	BTN3A1	Transcriptome		TWAS	YFS/NTR	aSPU			1e-07		29411426	10.1002/gepi.22110	Wu et all Genet Epidemiol
BTN3A1	O00481	1138	TRANS	PGC3_SCZ_NoUKB	DECODE_Specific	+,NA		0.516471	0.516471	DECODE	DECODE	1.00707	3517.69	SCZ2	BTN3A1	Transcriptome		TWAS	YFS/NTR	TWAS			0.541072		29411426	10.1002/gepi.22110	Wu et all Genet Epidemiol
BTN3A1	O00481	1138	TRANS	PGC3_SCZ_NoUKB	DECODE_Specific	+,NA		0.516471	0.516471	DECODE	DECODE	1.00707	3517.69	SCZ2	BTN3A1	Transcriptome		TWAS	YFS/NTR	SSU			2.44249e-14		29411426	10.1002/gepi.22110	Wu et all Genet Epidemiol
BTN3A1	O00481	1138	TRANS	PGC3_SCZ_NoUKB	DECODE_Specific	+,NA		0.516471	0.516471	DECODE	DECODE	1.00707	3517.69	schizophrenia	BTN3A1	Transcriptome	CORTEX	COLOC	MetaBrain	coloc				3.46233e-16	36823318	10.1038/s41588-023-01300-6	Klein et all Nat Genet	BRAIN
BTN3A1	O00481	1138	TRANS	PGC3_SCZ_NoUKB	DECODE_Specific	+,NA		0.516471	0.516471	DECODE	DECODE	1.00707	3517.69	Years of schooling	BTN3A1	Transcriptome	CORTEX	COLOC	MetaBrain	coloc				1.68831e-09	36823318	10.1038/s41588-023-01300-6	Klein et all Nat Genet	BRAIN
BTN3A1	O00481	1138	TRANS	PGC3_SCZ_NoUKB	DECODE_Specific	+,NA		0.516471	0.516471	DECODE	DECODE	1.00707	3517.69	SCZ	BTN3A1	Transcriptome	brain	MR	PsychENCODE	TwoSampleMR	0.340135	0.0683731	6.53543e-07		37418754	10.1093/schbul/sbad100	Li X	brain
BTN3A1	O00481	1138	TRANS	PGC3_SCZ_NoUKB	DECODE_Specific	+,NA		0.516471	0.516471	DECODE	DECODE	1.00707	3517.69	SCZ	BTN3A1	Transcriptome	blood	MR	eQTLGen	TwoSampleMR	-0.138936	0.0241099	8.28257e-09		37418754	10.1093/schbul/sbad100	Li X	blood
BTN3A2	P78410	1139	CIS	PGC3_SCZ_NoUKB	UKBB-PPP_Specific	NA,+		0.00896563	0.00896563	UKBB_PPP	UKBB_PPP	0.145711	33.5135	SCZ_PGC3	BTN3A2	Transcriptome	DLPFC	MR	CMC+GTEX	MendelianRandomization			0.825519		35460606	10.1016/j.ajhg.2022.04.004	Jiang eet all Am J Hum Genet	BRAIN
BTN3A2	P78410	1139	CIS	PGC3_SCZ_NoUKB	UKBB-PPP_Specific	NA,+		0.00896563	0.00896563	UKBB_PPP	UKBB_PPP	0.145711	33.5135	SCZ_PGC3	BTN3A2	Transcriptome	DLPFC	MR	CMC+GTEX	MendelianRandomization			.		35460606	10.1016/j.ajhg.2022.04.004	Jiang eet all Am J Hum Genet	BRAIN
BTN3A2	P78410	1139	CIS	PGC3_SCZ_NoUKB	UKBB-PPP_Specific	NA,+		0.00896563	0.00896563	UKBB_PPP	UKBB_PPP	0.145711	33.5135	SCZ_PGC3	BTN3A2	Transcriptome	DLPFC	MR	CMC+GTEX	MendelianRandomization			0.22919		35460606	10.1016/j.ajhg.2022.04.004	Jiang eet all Am J Hum Genet	BRAIN
BTN3A2	P78410	1139	CIS	PGC3_SCZ_NoUKB	UKBB-PPP_Specific	NA,+		0.00896563	0.00896563	UKBB_PPP	UKBB_PPP	0.145711	33.5135	SCZ_PGC3	BTN3A2	Transcriptome	DLPFC	MR	CMC+GTEX	EMIC			4.3856e-15		35460606	10.1016/j.ajhg.2022.04.004	Jiang eet all Am J Hum Genet	BRAIN
BTN3A2	P78410	1139	CIS	PGC3_SCZ_NoUKB	UKBB-PPP_Specific	NA,+		0.00896563	0.00896563	UKBB_PPP	UKBB_PPP	0.145711	33.5135	BIP_2019_Stahl_etall	BTN3A2	Transcriptome	DLPFC	MR	CMC+GTEX	MendelianRandomization			0.474798		35460606	10.1016/j.ajhg.2022.04.004	Jiang eet all Am J Hum Genet	BRAIN
BTN3A2	P78410	1139	CIS	PGC3_SCZ_NoUKB	UKBB-PPP_Specific	NA,+		0.00896563	0.00896563	UKBB_PPP	UKBB_PPP	0.145711	33.5135	BIP_2019_Stahl_etall	BTN3A2	Transcriptome	DLPFC	MR	CMC+GTEX	MendelianRandomization			0.422554		35460606	10.1016/j.ajhg.2022.04.004	Jiang eet all Am J Hum Genet	BRAIN
BTN3A2	P78410	1139	CIS	PGC3_SCZ_NoUKB	UKBB-PPP_Specific	NA,+		0.00896563	0.00896563	UKBB_PPP	UKBB_PPP	0.145711	33.5135	BIP_2019_Stahl_etall	BTN3A2	Transcriptome	DLPFC	MR	CMC+GTEX	MendelianRandomization			0.0629033		35460606	10.1016/j.ajhg.2022.04.004	Jiang eet all Am J Hum Genet	BRAIN
BTN3A2	P78410	1139	CIS	PGC3_SCZ_NoUKB	UKBB-PPP_Specific	NA,+		0.00896563	0.00896563	UKBB_PPP	UKBB_PPP	0.145711	33.5135	BIP_2019_Stahl_etall	BTN3A2	Transcriptome	DLPFC	MR	CMC+GTEX	EMIC			0.00769343		35460606	10.1016/j.ajhg.2022.04.004	Jiang eet all Am J Hum Genet	BRAIN
BTN3A2	P78410	1139	CIS	PGC3_SCZ_NoUKB	UKBB-PPP_Specific	NA,+		0.00896563	0.00896563	UKBB_PPP	UKBB_PPP	0.145711	33.5135	Deepression_Wray_tall	BTN3A2	Transcriptome	BRAIN DLPFC	MR	PsychENCODE	TwoSampleMR	0.03	0.01	0.00558		35296807	10.1038/s41380-022-01507-9	Deng et all Mol Psychiatry	BRAIN
BTN3A2	P78410	1139	CIS	PGC3_SCZ_NoUKB	UKBB-PPP_Specific	NA,+		0.00896563	0.00896563	UKBB_PPP	UKBB_PPP	0.145711	33.5135	Deepression_Wray_tall	BTN3A2	Transcriptome	BLOOD	MR	GTEx	TwoSampleMR	0.04	0.01	6.62e-12		35296807	10.1038/s41380-022-01507-9	Deng et all Mol Psychiatry	BLOOD
BTN3A2	P78410	1139	CIS	PGC3_SCZ_NoUKB	UKBB-PPP_Specific	NA,+		0.00896563	0.00896563	UKBB_PPP	UKBB_PPP	0.145711	33.5135	Depression (broad)	BTN3A2	Proteiome	CORTEX	MR	MetaBrain	TwoSampleMR	0.0073279	0.00149273	9.15116e-07		36823318	10.1038/s41588-023-01300-6	Klein et all Nat Genet	BRAIN
BTN3A2	P78410	1139	CIS	PGC3_SCZ_NoUKB	UKBB-PPP_Specific	NA,+		0.00896563	0.00896563	UKBB_PPP	UKBB_PPP	0.145711	33.5135	cognitive function	BTN3A2	Proteiome	CORTEX	MR	MetaBrain	TwoSampleMR	-0.0170728	0.00382627	8.11963e-06		36823318	10.1038/s41588-023-01300-6	Klein et all Nat Genet	BRAIN
BTN3A2	P78410	1139	CIS	PGC3_SCZ_NoUKB	UKBB-PPP_Specific	NA,+		0.00896563	0.00896563	UKBB_PPP	UKBB_PPP	0.145711	33.5135	schizophrenia	BTN3A2	Proteiome	CORTEX	MR	MetaBrain	TwoSampleMR	0.136332	0.0151012	1.74964e-19		36823318	10.1038/s41588-023-01300-6	Klein et all Nat Genet	BRAIN
BTN3A2	P78410	1139	CIS	PGC3_SCZ_NoUKB	UKBB-PPP_Specific	NA,+		0.00896563	0.00896563	UKBB_PPP	UKBB_PPP	0.145711	33.5135	Depression	BTN3A2	Transcriptome	BLOOD	MR			0.0337609	0.00651316	2.18e-07		33481009	10.1093/hmg/ddab016	Linden et all Hum Mol Genet	BLOOD
BTN3A2	P78410	1139	CIS	PGC3_SCZ_NoUKB	UKBB-PPP_Specific	NA,+		0.00896563	0.00896563	UKBB_PPP	UKBB_PPP	0.145711	33.5135	Schizophrenia	BTN3A2	Transcriptome	BLOOD	MR			0.147849	0.021703	9.6e-12		33481009	10.1093/hmg/ddab016	Linden et all Hum Mol Genet	BLOOD
BTN3A2	P78410	1139	CIS	PGC3_SCZ_NoUKB	UKBB-PPP_Specific	NA,+		0.00896563	0.00896563	UKBB_PPP	UKBB_PPP	0.145711	33.5135	SCZ_PGC3	BTN3A2	Transcriptome	DLPFC	SMR	CMC+GTEX	SMR	0.103659	0.0127964	5.4696e-16		35460606	10.1016/j.ajhg.2022.04.004	Jiang eet all Am J Hum Genet	BRAIN
BTN3A2	P78410	1139	CIS	PGC3_SCZ_NoUKB	UKBB-PPP_Specific	NA,+		0.00896563	0.00896563	UKBB_PPP	UKBB_PPP	0.145711	33.5135	SCZ_PGC3	BTN3A2	Transcriptome_Transcriptlvel	DLPFC	SMR	CMC+GTEX	SMR	0.107275	0.0134688	1.65557e-15		35460606	10.1016/j.ajhg.2022.04.004	Jiang eet all Am J Hum Genet	BRAIN
BTN3A2	P78410	1139	CIS	PGC3_SCZ_NoUKB	UKBB-PPP_Specific	NA,+		0.00896563	0.00896563	UKBB_PPP	UKBB_PPP	0.145711	33.5135	SCZ.Clozuk.2018	BTN3A2	Transcriptome	BRAIN	SMR	PsychENCODE	SMR	0.11714	0.0125567	1.07e-20		30545856	10.1126/science.aat8127	Gandal et all science	BRAIN
BTN3A2	P78410	1139	CIS	PGC3_SCZ_NoUKB	UKBB-PPP_Specific	NA,+		0.00896563	0.00896563	UKBB_PPP	UKBB_PPP	0.145711	33.5135	BD.PGC.ruderferCell2018	BTN3A2	Transcriptome	BRAIN	SMR	PsychENCODE	SMR	0.0417079	0.0168047	0.0130675		30545856	10.1126/science.aat8127	Gandal et all science	BRAIN
BTN3A2	P78410	1139	CIS	PGC3_SCZ_NoUKB	UKBB-PPP_Specific	NA,+		0.00896563	0.00896563	UKBB_PPP	UKBB_PPP	0.145711	33.5135	MDD Howard DM, et al	BTN3A2	Transcriptome	BRAIN	SMR	brain-eMeta	SMR	0.0266901	0.0038357	3.44323e-12		33866329	10.1038/s41398-021-01348-0	Yang et all Transl Psychiatry	BRAIN
BTN3A2	P78410	1139	CIS	PGC3_SCZ_NoUKB	UKBB-PPP_Specific	NA,+		0.00896563	0.00896563	UKBB_PPP	UKBB_PPP	0.145711	33.5135	SCZ	BTN3A2	Proteiome	BLOOD	SMR	eQTLGen	SMR	0.0857633	0.00961617	4.72e-19		37415601	10.3389/fgene.2023.1191264	Gedik et all Front Genet	BLOOD
BTN3A2	P78410	1139	CIS	PGC3_SCZ_NoUKB	UKBB-PPP_Specific	NA,+		0.00896563	0.00896563	UKBB_PPP	UKBB_PPP	0.145711	33.5135	MDD	BTN3A2	Proteiome	BRAIN	SMR	BrainMeta	SMR	0.0350987	0.00532065	4.2e-11		37415601	10.3389/fgene.2023.1191264	Gedik et all Front Genet	BRAIN
BTN3A2	P78410	1139	CIS	PGC3_SCZ_NoUKB	UKBB-PPP_Specific	NA,+		0.00896563	0.00896563	UKBB_PPP	UKBB_PPP	0.145711	33.5135	BIP	BTN3A2	Proteiome	BRAIN	SMR	BrainMeta	SMR	0.0709592	0.0120898	4.38e-09		37415601	10.3389/fgene.2023.1191264	Gedik et all Front Genet	BRAIN
BTN3A2	P78410	1139	CIS	PGC3_SCZ_NoUKB	UKBB-PPP_Specific	NA,+		0.00896563	0.00896563	UKBB_PPP	UKBB_PPP	0.145711	33.5135	SCZ	BTN3A2	Proteiome	BRAIN	SMR	BrainMeta	SMR	0.087581	0.0109541	1.29e-15		37415601	10.3389/fgene.2023.1191264	Gedik et all Front Genet	BRAIN
BTN3A2	P78410	1139	CIS	PGC3_SCZ_NoUKB	UKBB-PPP_Specific	NA,+		0.00896563	0.00896563	UKBB_PPP	UKBB_PPP	0.145711	33.5135	MDD	BTN3A2	Proteiome	BLOOD	SMR	eQTLGen	SMR	0.034063	0.00484116	1.98e-12		37415601	10.3389/fgene.2023.1191264	Gedik et all Front Genet	BLOOD
BTN3A2	P78410	1139	CIS	PGC3_SCZ_NoUKB	UKBB-PPP_Specific	NA,+		0.00896563	0.00896563	UKBB_PPP	UKBB_PPP	0.145711	33.5135	BIP	BTN3A2	Proteiome	BLOOD	SMR	eQTLGen	SMR	0.0696877	0.0111685	4.39e-10		37415601	10.3389/fgene.2023.1191264	Gedik et all Front Genet	BLOOD
BTN3A2	P78410	1139	CIS	PGC3_SCZ_NoUKB	UKBB-PPP_Specific	NA,+		0.00896563	0.00896563	UKBB_PPP	UKBB_PPP	0.145711	33.5135	SCZ	BTN3A2	Transcriptome	TW_BRAIN_PUTAMEN_BASAL_GANGLIA	TWAS	TW_Brain_Putamen_basal_ganglia		0.0539288		1.53237e-08		31086352	10.1038/s41588-019-0409-8	R_Gamazon et al Nat Genet	BRAIN
BTN3A2	P78410	1139	CIS	PGC3_SCZ_NoUKB	UKBB-PPP_Specific	NA,+		0.00896563	0.00896563	UKBB_PPP	UKBB_PPP	0.145711	33.5135	SCZ	BTN3A2	Transcriptome	TW_COLON_TRANSVERSE	TWAS	TW_Colon_Transverse		0.0892412		5.72273e-19		31086352	10.1038/s41588-019-0409-8	R_Gamazon et al Nat Genet	TW_COLON_TRANSVERSE
BTN3A2	P78410	1139	CIS	PGC3_SCZ_NoUKB	UKBB-PPP_Specific	NA,+		0.00896563	0.00896563	UKBB_PPP	UKBB_PPP	0.145711	33.5135	SCZ	BTN3A2	Transcriptome	TW_WHOLE_BLOOD	TWAS	TW_Whole_Blood		0.094952		6.40421e-28		31086352	10.1038/s41588-019-0409-8	R_Gamazon et al Nat Genet	BLOOD
BTN3A2	P78410	1139	CIS	PGC3_SCZ_NoUKB	UKBB-PPP_Specific	NA,+		0.00896563	0.00896563	UKBB_PPP	UKBB_PPP	0.145711	33.5135	SCZ	BTN3A2	Transcriptome	TW_BRAIN_NUCLEUS_ACCUMBENS_BASAL_GANGLIA	TWAS	TW_Brain_Nucleus_accumbens_basal_ganglia		0.101036		2.64566e-17		31086352	10.1038/s41588-019-0409-8	R_Gamazon et al Nat Genet	BRAIN
BTN3A2	P78410	1139	CIS	PGC3_SCZ_NoUKB	UKBB-PPP_Specific	NA,+		0.00896563	0.00896563	UKBB_PPP	UKBB_PPP	0.145711	33.5135	SCZ	BTN3A2	Transcriptome	TW_BRAIN_ANTERIOR_CINGULATE_CORTEX_BA24	TWAS	TW_Brain_Anterior_cingulate_cortex_BA24		0.119195		1.56053e-15		31086352	10.1038/s41588-019-0409-8	R_Gamazon et al Nat Genet	BRAIN
BTN3A2	P78410	1139	CIS	PGC3_SCZ_NoUKB	UKBB-PPP_Specific	NA,+		0.00896563	0.00896563	UKBB_PPP	UKBB_PPP	0.145711	33.5135	SCZ	BTN3A2	Transcriptome	TW_BRAIN_CEREBELLUM	TWAS	TW_Brain_Cerebellum		0.123403		4.83606e-22		31086352	10.1038/s41588-019-0409-8	R_Gamazon et al Nat Genet	BRAIN
BTN3A2	P78410	1139	CIS	PGC3_SCZ_NoUKB	UKBB-PPP_Specific	NA,+		0.00896563	0.00896563	UKBB_PPP	UKBB_PPP	0.145711	33.5135	SCZ	BTN3A2	Transcriptome	TW_BRAIN_FRONTAL_CORTEX_BA9	TWAS	TW_Brain_Frontal_Cortex_BA9		0.147617		2.3121e-28		31086352	10.1038/s41588-019-0409-8	R_Gamazon et al Nat Genet	BRAIN
BTN3A2	P78410	1139	CIS	PGC3_SCZ_NoUKB	UKBB-PPP_Specific	NA,+		0.00896563	0.00896563	UKBB_PPP	UKBB_PPP	0.145711	33.5135	SCZ	BTN3A2	Transcriptome	TW_BRAIN_CORTEX	TWAS	TW_Brain_Cortex		0.158601		4.18878e-22		31086352	10.1038/s41588-019-0409-8	R_Gamazon et al Nat Genet	BRAIN
BTN3A2	P78410	1139	CIS	PGC3_SCZ_NoUKB	UKBB-PPP_Specific	NA,+		0.00896563	0.00896563	UKBB_PPP	UKBB_PPP	0.145711	33.5135	SCZ	BTN3A2	Transcriptome	TW_BRAIN_HIPPOCAMPUS	TWAS	TW_Brain_Hippocampus		0.169772		4.71552e-22		31086352	10.1038/s41588-019-0409-8	R_Gamazon et al Nat Genet	BRAIN
BTN3A2	P78410	1139	CIS	PGC3_SCZ_NoUKB	UKBB-PPP_Specific	NA,+		0.00896563	0.00896563	UKBB_PPP	UKBB_PPP	0.145711	33.5135	SCZ	BTN3A2	Transcriptome	TW_BRAIN_HYPOTHALAMUS	TWAS	TW_Brain_Hypothalamus		0.178799		1.50626e-21		31086352	10.1038/s41588-019-0409-8	R_Gamazon et al Nat Genet	BRAIN
BTN3A2	P78410	1139	CIS	PGC3_SCZ_NoUKB	UKBB-PPP_Specific	NA,+		0.00896563	0.00896563	UKBB_PPP	UKBB_PPP	0.145711	33.5135	SCZ	BTN3A2	Transcriptome	TW_BRAIN_CAUDATE_BASAL_GANGLIA	TWAS	TW_Brain_Caudate_basal_ganglia		0.207343		6.46807e-19		31086352	10.1038/s41588-019-0409-8	R_Gamazon et al Nat Genet	BRAIN
BTN3A2	P78410	1139	CIS	PGC3_SCZ_NoUKB	UKBB-PPP_Specific	NA,+		0.00896563	0.00896563	UKBB_PPP	UKBB_PPP	0.145711	33.5135	SCZ	BTN3A2	Transcriptome	TW_BRAIN_CEREBELLAR_HEMISPHERE	TWAS	TW_Brain_Cerebellar_Hemisphere		0.21235		2.10144e-24		31086352	10.1038/s41588-019-0409-8	R_Gamazon et al Nat Genet	BRAIN
BTN3A2	P78410	1139	CIS	PGC3_SCZ_NoUKB	UKBB-PPP_Specific	NA,+		0.00896563	0.00896563	UKBB_PPP	UKBB_PPP	0.145711	33.5135	SCZ	BTN3A2	Transcriptome	TW_ADRENAL_GLAND	TWAS	TW_Adrenal_Gland		0.214993		1.21174e-32		31086352	10.1038/s41588-019-0409-8	R_Gamazon et al Nat Genet	BRAIN
BTN3A2	P78410	1139	CIS	PGC3_SCZ_NoUKB	UKBB-PPP_Specific	NA,+		0.00896563	0.00896563	UKBB_PPP	UKBB_PPP	0.145711	33.5135	SCZ	BTN3A2	Transcriptome	DLPFC_NEWMETAX.CSV_3	TWAS	DLPFC_newMetax.csv_3		0.224636		5.36e-15		31086352	10.1038/s41588-019-0409-8	R_Gamazon et al Nat Genet	BRAIN
BTN3A2	P78410	1139	CIS	PGC3_SCZ_NoUKB	UKBB-PPP_Specific	NA,+		0.00896563	0.00896563	UKBB_PPP	UKBB_PPP	0.145711	33.5135	MDD	BTN3A2	Transcriptome	NTR BLOOD	TWAS	NTR Blood	FOCUS			1e-07		33279206	10.1016/j.biopsych.2020.09.010	DallAglio et al Biol Psychiatry	BLOOD
BTN3A2	P78410	1139	CIS	PGC3_SCZ_NoUKB	UKBB-PPP_Specific	NA,+		0.00896563	0.00896563	UKBB_PPP	UKBB_PPP	0.145711	33.5135	MDD	BTN3A2	Transcriptome	GTEX CEREBELLAR HEMISPHER...	TWAS	GTEx Cerebellar Hemispher...	FOCUS			2.12e-07		33279206	10.1016/j.biopsych.2020.09.010	DallAglio et al Biol Psychiatry	BRAIN
BTN3A2	P78410	1139	CIS	PGC3_SCZ_NoUKB	UKBB-PPP_Specific	NA,+		0.00896563	0.00896563	UKBB_PPP	UKBB_PPP	0.145711	33.5135	MDD	BTN3A2	Transcriptome	GTEX HIPPOCAMPUS	TWAS	GTEx Hippocampus	FOCUS			6.96e-07		33279206	10.1016/j.biopsych.2020.09.010	DallAglio et al Biol Psychiatry	BRAIN
BTN3A2	P78410	1139	CIS	PGC3_SCZ_NoUKB	UKBB-PPP_Specific	NA,+		0.00896563	0.00896563	UKBB_PPP	UKBB_PPP	0.145711	33.5135	MDD	BTN3A2	Transcriptome	GTEX PITUITARY	TWAS	GTEx Pituitary	FOCUS			3.66e-09		33279206	10.1016/j.biopsych.2020.09.010	DallAglio et al Biol Psychiatry	BRAIN
BTN3A2	P78410	1139	CIS	PGC3_SCZ_NoUKB	UKBB-PPP_Specific	NA,+		0.00896563	0.00896563	UKBB_PPP	UKBB_PPP	0.145711	33.5135	MDD	BTN3A2	Transcriptome	GTEX THYROID	TWAS	GTEx Thyroid	FOCUS			4.22e-08		33279206	10.1016/j.biopsych.2020.09.010	DallAglio et al Biol Psychiatry	GTEX THYROID
BTN3A2	P78410	1139	CIS	PGC3_SCZ_NoUKB	UKBB-PPP_Specific	NA,+		0.00896563	0.00896563	UKBB_PPP	UKBB_PPP	0.145711	33.5135	MDD	BTN3A2	Transcriptome	GTEX WHOLE BLOOD	TWAS	GTEx Whole Blood	FOCUS			3.64e-07		33279206	10.1016/j.biopsych.2020.09.010	DallAglio et al Biol Psychiatry	BLOOD
BTN3A2	P78410	1139	CIS	PGC3_SCZ_NoUKB	UKBB-PPP_Specific	NA,+		0.00896563	0.00896563	UKBB_PPP	UKBB_PPP	0.145711	33.5135	MDD	BTN3A2	Transcriptome	GTEX CEREBELLAR HEMISPHERE	TWAS	GTEx Cerebellar Hemisphere	FOCUS					33279206	10.1016/j.biopsych.2020.09.010	DallAglio et al Biol Psychiatry	BRAIN
BTN3A2	P78410	1139	CIS	PGC3_SCZ_NoUKB	UKBB-PPP_Specific	NA,+		0.00896563	0.00896563	UKBB_PPP	UKBB_PPP	0.145711	33.5135	SCZ.Clozuk.2018	BTN3A2	Transcriptome	BRAIN	TWAS	PsychENCODE	FUSION	7.71		1.26e-14		30545856	10.1126/science.aat8127	Gandal et all science	BRAIN
BTN3A2	P78410	1139	CIS	PGC3_SCZ_NoUKB	UKBB-PPP_Specific	NA,+		0.00896563	0.00896563	UKBB_PPP	UKBB_PPP	0.145711	33.5135	BD.PGC.ruderferCell2018	BTN3A2	Transcriptome	BRAIN	TWAS	PsychENCODE	FUSION	2.08028		0.0375		30545856	10.1126/science.aat8127	Gandal et all science	BRAIN
BTN3A2	P78410	1139	CIS	PGC3_SCZ_NoUKB	UKBB-PPP_Specific	NA,+		0.00896563	0.00896563	UKBB_PPP	UKBB_PPP	0.145711	33.5135	SCZ1	BTN3A2	Transcriptome		TWAS	METSIM	aSPU			5e-07		29411426	10.1002/gepi.22110	Wu et all Genet Epidemiol
BTN3A2	P78410	1139	CIS	PGC3_SCZ_NoUKB	UKBB-PPP_Specific	NA,+		0.00896563	0.00896563	UKBB_PPP	UKBB_PPP	0.145711	33.5135	SCZ1	BTN3A2	Transcriptome		TWAS	METSIM	TWAS			7.20395e-07		29411426	10.1002/gepi.22110	Wu et all Genet Epidemiol
BTN3A2	P78410	1139	CIS	PGC3_SCZ_NoUKB	UKBB-PPP_Specific	NA,+		0.00896563	0.00896563	UKBB_PPP	UKBB_PPP	0.145711	33.5135	SCZ1	BTN3A2	Transcriptome		TWAS	METSIM	SSU			6.10142e-07		29411426	10.1002/gepi.22110	Wu et all Genet Epidemiol
BTN3A2	P78410	1139	CIS	PGC3_SCZ_NoUKB	UKBB-PPP_Specific	NA,+		0.00896563	0.00896563	UKBB_PPP	UKBB_PPP	0.145711	33.5135	SCZ2	BTN3A2	Transcriptome		TWAS	YFS/METSIM/CMC	aSPU			1e-07		29411426	10.1002/gepi.22110	Wu et all Genet Epidemiol
BTN3A2	P78410	1139	CIS	PGC3_SCZ_NoUKB	UKBB-PPP_Specific	NA,+		0.00896563	0.00896563	UKBB_PPP	UKBB_PPP	0.145711	33.5135	SCZ2	BTN3A2	Transcriptome		TWAS	YFS/METSIM/CMC	TWAS			0		29411426	10.1002/gepi.22110	Wu et all Genet Epidemiol
BTN3A2	P78410	1139	CIS	PGC3_SCZ_NoUKB	UKBB-PPP_Specific	NA,+		0.00896563	0.00896563	UKBB_PPP	UKBB_PPP	0.145711	33.5135	SCZ2	BTN3A2	Transcriptome		TWAS	YFS/METSIM/CMC	SSU			0		29411426	10.1002/gepi.22110	Wu et all Genet Epidemiol
BTN3A2	P78410	1139	CIS	PGC3_SCZ_NoUKB	UKBB-PPP_Specific	NA,+		0.00896563	0.00896563	UKBB_PPP	UKBB_PPP	0.145711	33.5135	Major depressive disorder	BTN3A2	Transcriptome	BRAIN DPFC	TWAS	783 donors of European ancestry	FUSION					35882878	10.1038/s41467-022-31873-5	Wingo et all Nat Commun	BRAIN
BTN3A2	P78410	1139	CIS	PGC3_SCZ_NoUKB	UKBB-PPP_Specific	NA,+		0.00896563	0.00896563	UKBB_PPP	UKBB_PPP	0.145711	33.5135	Schizophrenia	BTN3A2	Transcriptome	BRAIN DPFC	TWAS	783 donors of European ancestry	FUSION					35882878	10.1038/s41467-022-31873-5	Wingo et all Nat Commun	BRAIN
BTN3A2	P78410	1139	CIS	PGC3_SCZ_NoUKB	UKBB-PPP_Specific	NA,+		0.00896563	0.00896563	UKBB_PPP	UKBB_PPP	0.145711	33.5135	Schizophrenia	BTN3A2	Transcriptome	BRAIN DPFC	TWAS	783 donors of European ancestry	FUSION					35882878	10.1038/s41467-022-31873-5	Wingo et all Nat Commun	BRAIN
BTN3A2	P78410	1139	CIS	PGC3_SCZ_NoUKB	UKBB-PPP_Specific	NA,+		0.00896563	0.00896563	UKBB_PPP	UKBB_PPP	0.145711	33.5135	MDD	BTN3A2	Transcriptome	NTR BLOOD	COLOC	NTR Blood	coloc				0.438	33279206	10.1016/j.biopsych.2020.09.010	Dall‚ÄôAglio et al Biol Psychiatry	BLOOD
BTN3A2	P78410	1139	CIS	PGC3_SCZ_NoUKB	UKBB-PPP_Specific	NA,+		0.00896563	0.00896563	UKBB_PPP	UKBB_PPP	0.145711	33.5135	MDD	BTN3A2	Transcriptome	GTEX CEREBELLAR HEMISPHER...	COLOC	GTEx Cerebellar Hemispher...	coloc				0.495	33279206	10.1016/j.biopsych.2020.09.010	Dall‚ÄôAglio et al Biol Psychiatry	BRAIN
BTN3A2	P78410	1139	CIS	PGC3_SCZ_NoUKB	UKBB-PPP_Specific	NA,+		0.00896563	0.00896563	UKBB_PPP	UKBB_PPP	0.145711	33.5135	MDD	BTN3A2	Transcriptome	GTEX HIPPOCAMPUS	COLOC	GTEx Hippocampus	coloc				0.494	33279206	10.1016/j.biopsych.2020.09.010	Dall‚ÄôAglio et al Biol Psychiatry	BRAIN
BTN3A2	P78410	1139	CIS	PGC3_SCZ_NoUKB	UKBB-PPP_Specific	NA,+		0.00896563	0.00896563	UKBB_PPP	UKBB_PPP	0.145711	33.5135	MDD	BTN3A2	Transcriptome	GTEX PITUITARY	COLOC	GTEx Pituitary	coloc				0.499	33279206	10.1016/j.biopsych.2020.09.010	Dall‚ÄôAglio et al Biol Psychiatry	BRAIN
BTN3A2	P78410	1139	CIS	PGC3_SCZ_NoUKB	UKBB-PPP_Specific	NA,+		0.00896563	0.00896563	UKBB_PPP	UKBB_PPP	0.145711	33.5135	MDD	BTN3A2	Transcriptome	GTEX THYROID	COLOC	GTEx Thyroid	coloc				0.492	33279206	10.1016/j.biopsych.2020.09.010	Dall‚ÄôAglio et al Biol Psychiatry	GTEX THYROID
BTN3A2	P78410	1139	CIS	PGC3_SCZ_NoUKB	UKBB-PPP_Specific	NA,+		0.00896563	0.00896563	UKBB_PPP	UKBB_PPP	0.145711	33.5135	MDD	BTN3A2	Transcriptome	GTEX WHOLE BLOOD	COLOC	GTEx Whole Blood	coloc				0.457	33279206	10.1016/j.biopsych.2020.09.010	Dall‚ÄôAglio et al Biol Psychiatry	BLOOD
BTN3A2	P78410	1139	CIS	PGC3_SCZ_NoUKB	UKBB-PPP_Specific	NA,+		0.00896563	0.00896563	UKBB_PPP	UKBB_PPP	0.145711	33.5135	Depression (broad)	BTN3A2	Transcriptome	CORTEX	COLOC	MetaBrain	coloc				0.240854	36823318	10.1038/s41588-023-01300-6	Klein et all Nat Genet	BRAIN
BTN3A2	P78410	1139	CIS	PGC3_SCZ_NoUKB	UKBB-PPP_Specific	NA,+		0.00896563	0.00896563	UKBB_PPP	UKBB_PPP	0.145711	33.5135	cognitive function	BTN3A2	Transcriptome	CORTEX	COLOC	MetaBrain	coloc				0.25901	36823318	10.1038/s41588-023-01300-6	Klein et all Nat Genet	BRAIN
BTN3A2	P78410	1139	CIS	PGC3_SCZ_NoUKB	UKBB-PPP_Specific	NA,+		0.00896563	0.00896563	UKBB_PPP	UKBB_PPP	0.145711	33.5135	schizophrenia	BTN3A2	Transcriptome	CORTEX	COLOC	MetaBrain	coloc				1.85588e-05	36823318	10.1038/s41588-023-01300-6	Klein et all Nat Genet	BRAIN
BTN3A2	P78410	1139	CIS	PGC3_SCZ_NoUKB	UKBB-PPP_Specific	NA,+		0.00896563	0.00896563	UKBB_PPP	UKBB_PPP	0.145711	33.5135	Depression	BTN3A2	Transcriptome	BLOOD	COLOC	eQTLGen	coloc					33481009	10.1093/hmg/ddab016	Hum Mol Genet	BLOOD
BTN3A2	P78410	1139	CIS	PGC3_SCZ_NoUKB	UKBB-PPP_Specific	NA,+		0.00896563	0.00896563	UKBB_PPP	UKBB_PPP	0.145711	33.5135	Schizophrenia	BTN3A2	Transcriptome	BLOOD	COLOC	eQTLGen	coloc					33481009	10.1093/hmg/ddab016	Hum Mol Genet	BLOOD
BTN3A2	P78410	1139	CIS	PGC3_SCZ_NoUKB	UKBB-PPP_Specific	NA,+		0.00896563	0.00896563	UKBB_PPP	UKBB_PPP	0.145711	33.5135	Bipolar_Disorder_Type1	BTN3A2	Transcriptome	Brain_Amygdala	TWAS	GTeX	FUSION			3.03e-06		35912095	10.3389/fcell.2022.956265	Huang Y et al	Brain
BTN3A2	P78410	1139	CIS	PGC3_SCZ_NoUKB	UKBB-PPP_Specific	NA,+		0.00896563	0.00896563	UKBB_PPP	UKBB_PPP	0.145711	33.5135	Bipolar_Disorder_Type1	BTN3A2	Transcriptome	Brain_Cerebellar_Hemisphere	TWAS	GTeX	FUSION			5.09e-06		35912095	10.3389/fcell.2022.956265	Huang Y et al	Brain
BTN3A2	P78410	1139	CIS	PGC3_SCZ_NoUKB	UKBB-PPP_Specific	NA,+		0.00896563	0.00896563	UKBB_PPP	UKBB_PPP	0.145711	33.5135	Bipolar_Disorder_Type1	BTN3A2	Transcriptome	Brain_Frontal_Cortex_BA9	TWAS	GTeX	FUSION			1.81e-05		35912095	10.3389/fcell.2022.956265	Huang Y et al	Brain
BTN3A2	P78410	1139	CIS	PGC3_SCZ_NoUKB	UKBB-PPP_Specific	NA,+		0.00896563	0.00896563	UKBB_PPP	UKBB_PPP	0.145711	33.5135	Bipolar_Disorder_Type1	BTN3A2	Transcriptome	Brain_Hippocampus	TWAS	GTeX	FUSION			1.58e-05		35912095	10.3389/fcell.2022.956265	Huang Y et al	Brain
BTN3A2	P78410	1139	CIS	PGC3_SCZ_NoUKB	UKBB-PPP_Specific	NA,+		0.00896563	0.00896563	UKBB_PPP	UKBB_PPP	0.145711	33.5135	Bipolar_Disorder_Type1	BTN3A2	Transcriptome	Brain_Hypothalamus	TWAS	GTeX	FUSION			0.000779		35912095	10.3389/fcell.2022.956265	Huang Y et al	Brain
BTN3A2	P78410	1139	CIS	PGC3_SCZ_NoUKB	UKBB-PPP_Specific	NA,+		0.00896563	0.00896563	UKBB_PPP	UKBB_PPP	0.145711	33.5135	Bipolar_Disorder_Type1	BTN3A2	Transcriptome	Brain_Spinal_cord_cerical_c-1	TWAS	GTeX	FUSION			5.29e-05		35912095	10.3389/fcell.2022.956265	Huang Y et al	Brain
BTN3A2	P78410	1139	CIS	PGC3_SCZ_NoUKB	UKBB-PPP_Specific	NA,+		0.00896563	0.00896563	UKBB_PPP	UKBB_PPP	0.145711	33.5135	Bipolar_Disorder_Type1	BTN3A2	Transcriptome	Brain_Substantia_nigra	TWAS	GTeX	FUSION			0.00035		35912095	10.3389/fcell.2022.956265	Huang Y et al	Brain
BTN3A2	P78410	1139	CIS	PGC3_SCZ_NoUKB	UKBB-PPP_Specific	NA,+		0.00896563	0.00896563	UKBB_PPP	UKBB_PPP	0.145711	33.5135	Bipolar_Disorder_Type2	BTN3A2	Transcriptome	Brain_Amygdala	TWAS	GTeX	FUSION			0.000194		35912095	10.3389/fcell.2022.956265	Huang Y et al	Brain
BTN3A2	P78410	1139	CIS	PGC3_SCZ_NoUKB	UKBB-PPP_Specific	NA,+		0.00896563	0.00896563	UKBB_PPP	UKBB_PPP	0.145711	33.5135	Bipolar_Disorder_Type2	BTN3A2	Transcriptome	Brain_Cerebellar_Hemisphere	TWAS	GTeX	FUSION			0.000134		35912095	10.3389/fcell.2022.956265	Huang Y et al	Brain
BTN3A2	P78410	1139	CIS	PGC3_SCZ_NoUKB	UKBB-PPP_Specific	NA,+		0.00896563	0.00896563	UKBB_PPP	UKBB_PPP	0.145711	33.5135	Bipolar_Disorder_Type2	BTN3A2	Transcriptome	Brain_Hippocampus	TWAS	GTeX	FUSION			0.000202		35912095	10.3389/fcell.2022.956265	Huang Y et al	Brain
BTN3A2	P78410	1139	CIS	PGC3_SCZ_NoUKB	UKBB-PPP_Specific	NA,+		0.00896563	0.00896563	UKBB_PPP	UKBB_PPP	0.145711	33.5135	SCZ	BTN3A2	Transcriptome	Brain_Frontal_Cortex_BA9	TWAS	GteX	FUSION			8.63e-28		34416157	10.1016/j.ajhg.2021.07.011	Ayg√ºn N et al	Brain
BTN3A2	P78410	1139	CIS	PGC3_SCZ_NoUKB	UKBB-PPP_Specific	NA,+		0.00896563	0.00896563	UKBB_PPP	UKBB_PPP	0.145711	33.5135	Schizophrenia	BTN3A2	Transcriptome	GTEX_Artery_Tibial	TWAS	GTEX_Artery_Tibial	GCTA			3.10297e-27		28238358	10.1016/j.ajhg.2017.01.031	Mancuso N	Multitissue
BTN3A2	P78410	1139	CIS	PGC3_SCZ_NoUKB	UKBB-PPP_Specific	NA,+		0.00896563	0.00896563	UKBB_PPP	UKBB_PPP	0.145711	33.5135	Schizophrenia	BTN3A2	Transcriptome	GTEX_Thyroid	TWAS	GTEX_Thyroid	GCTA			3.58017e-23		28238358	10.1016/j.ajhg.2017.01.031	Mancuso N	Multitissue
BTN3A2	P78410	1139	CIS	PGC3_SCZ_NoUKB	UKBB-PPP_Specific	NA,+		0.00896563	0.00896563	UKBB_PPP	UKBB_PPP	0.145711	33.5135	Schizophrenia	BTN3A2	Transcriptome	GTEX_Whole_Blood	TWAS	GTEX_Whole_Blood	GCTA			2.18974e-22		28238358	10.1016/j.ajhg.2017.01.031	Mancuso N	Multitissue
BTN3A2	P78410	1139	CIS	PGC3_SCZ_NoUKB	UKBB-PPP_Specific	NA,+		0.00896563	0.00896563	UKBB_PPP	UKBB_PPP	0.145711	33.5135	Schizophrenia	BTN3A2	Transcriptome	GTEX_Vagina	TWAS	GTEX_Vagina	GCTA			4.16463e-22		28238358	10.1016/j.ajhg.2017.01.031	Mancuso N	Multitissue
BTN3A2	P78410	1139	CIS	PGC3_SCZ_NoUKB	UKBB-PPP_Specific	NA,+		0.00896563	0.00896563	UKBB_PPP	UKBB_PPP	0.145711	33.5135	Schizophrenia	BTN3A2	Transcriptome	GTEX_Artery_Aorta	TWAS	GTEX_Artery_Aorta	GCTA			2.37085e-21		28238358	10.1016/j.ajhg.2017.01.031	Mancuso N	Multitissue
BTN3A2	P78410	1139	CIS	PGC3_SCZ_NoUKB	UKBB-PPP_Specific	NA,+		0.00896563	0.00896563	UKBB_PPP	UKBB_PPP	0.145711	33.5135	Schizophrenia	BTN3A2	Transcriptome	GTEX_Lung	TWAS	GTEX_Lung	GCTA			2.47076e-21		28238358	10.1016/j.ajhg.2017.01.031	Mancuso N	Multitissue
BTN3A2	P78410	1139	CIS	PGC3_SCZ_NoUKB	UKBB-PPP_Specific	NA,+		0.00896563	0.00896563	UKBB_PPP	UKBB_PPP	0.145711	33.5135	Schizophrenia	BTN3A2	Transcriptome	GTEX_Adrenal_Gland	TWAS	GTEX_Adrenal_Gland	GCTA			3.11686e-21		28238358	10.1016/j.ajhg.2017.01.031	Mancuso N	Multitissue
BTN3A2	P78410	1139	CIS	PGC3_SCZ_NoUKB	UKBB-PPP_Specific	NA,+		0.00896563	0.00896563	UKBB_PPP	UKBB_PPP	0.145711	33.5135	Schizophrenia	BTN3A2	Transcriptome	GTEX_Adipose_Subcutaneous	TWAS	GTEX_Adipose_Subcutaneous	GCTA			2.16047e-20		28238358	10.1016/j.ajhg.2017.01.031	Mancuso N	Multitissue
BTN3A2	P78410	1139	CIS	PGC3_SCZ_NoUKB	UKBB-PPP_Specific	NA,+		0.00896563	0.00896563	UKBB_PPP	UKBB_PPP	0.145711	33.5135	Schizophrenia	BTN3A2	Transcriptome	GTEX_Muscle_Skeletal	TWAS	GTEX_Muscle_Skeletal	GCTA			1.35303e-19		28238358	10.1016/j.ajhg.2017.01.031	Mancuso N	Multitissue
BTN3A2	P78410	1139	CIS	PGC3_SCZ_NoUKB	UKBB-PPP_Specific	NA,+		0.00896563	0.00896563	UKBB_PPP	UKBB_PPP	0.145711	33.5135	Schizophrenia	BTN3A2	Transcriptome	GTEX_Heart_Left_Ventricle	TWAS	GTEX_Heart_Left_Ventricle	GCTA			3.26055e-19		28238358	10.1016/j.ajhg.2017.01.031	Mancuso N	Multitissue
BTN3A2	P78410	1139	CIS	PGC3_SCZ_NoUKB	UKBB-PPP_Specific	NA,+		0.00896563	0.00896563	UKBB_PPP	UKBB_PPP	0.145711	33.5135	Schizophrenia	BTN3A2	Transcriptome	NTR	TWAS	NTR	GCTA			3.50676e-19		28238358	10.1016/j.ajhg.2017.01.031	Mancuso N	Multitissue
BTN3A2	P78410	1139	CIS	PGC3_SCZ_NoUKB	UKBB-PPP_Specific	NA,+		0.00896563	0.00896563	UKBB_PPP	UKBB_PPP	0.145711	33.5135	Schizophrenia	BTN3A2	Transcriptome	GTEX_Adipose_Visceral_Omentum	TWAS	GTEX_Adipose_Visceral_Omentum	GCTA			3.94352e-19		28238358	10.1016/j.ajhg.2017.01.031	Mancuso N	Multitissue
BTN3A2	P78410	1139	CIS	PGC3_SCZ_NoUKB	UKBB-PPP_Specific	NA,+		0.00896563	0.00896563	UKBB_PPP	UKBB_PPP	0.145711	33.5135	Schizophrenia	BTN3A2	Transcriptome	GTEX_Pituitary	TWAS	GTEX_Pituitary	GCTA			3.80981e-18		28238358	10.1016/j.ajhg.2017.01.031	Mancuso N	Multitissue
BTN3A2	P78410	1139	CIS	PGC3_SCZ_NoUKB	UKBB-PPP_Specific	NA,+		0.00896563	0.00896563	UKBB_PPP	UKBB_PPP	0.145711	33.5135	Schizophrenia	BTN3A2	Transcriptome	GTEX_Esophagus_Muscularis	TWAS	GTEX_Esophagus_Muscularis	GCTA			1.67838e-17		28238358	10.1016/j.ajhg.2017.01.031	Mancuso N	Multitissue
BTN3A2	P78410	1139	CIS	PGC3_SCZ_NoUKB	UKBB-PPP_Specific	NA,+		0.00896563	0.00896563	UKBB_PPP	UKBB_PPP	0.145711	33.5135	Schizophrenia	BTN3A2	Transcriptome	GTEX_Spleen	TWAS	GTEX_Spleen	GCTA			4.7041e-16		28238358	10.1016/j.ajhg.2017.01.031	Mancuso N	Multitissue
BTN3A2	P78410	1139	CIS	PGC3_SCZ_NoUKB	UKBB-PPP_Specific	NA,+		0.00896563	0.00896563	UKBB_PPP	UKBB_PPP	0.145711	33.5135	Schizophrenia	BTN3A2	Transcriptome	GTEX_Skin_Sun_Exposed_Lower_leg	TWAS	GTEX_Skin_Sun_Exposed_Lower_leg	GCTA			5.94719e-16		28238358	10.1016/j.ajhg.2017.01.031	Mancuso N	Multitissue
BTN3A2	P78410	1139	CIS	PGC3_SCZ_NoUKB	UKBB-PPP_Specific	NA,+		0.00896563	0.00896563	UKBB_PPP	UKBB_PPP	0.145711	33.5135	Schizophrenia	BTN3A2	Transcriptome	MET	TWAS	MET	GCTA			1.0462e-15		28238358	10.1016/j.ajhg.2017.01.031	Mancuso N	Multitissue
BTN3A2	P78410	1139	CIS	PGC3_SCZ_NoUKB	UKBB-PPP_Specific	NA,+		0.00896563	0.00896563	UKBB_PPP	UKBB_PPP	0.145711	33.5135	Schizophrenia	BTN3A2	Transcriptome	GTEX_Liver	TWAS	GTEX_Liver	GCTA			5.16652e-15		28238358	10.1016/j.ajhg.2017.01.031	Mancuso N	Multitissue
BTN3A2	P78410	1139	CIS	PGC3_SCZ_NoUKB	UKBB-PPP_Specific	NA,+		0.00896563	0.00896563	UKBB_PPP	UKBB_PPP	0.145711	33.5135	Schizophrenia	BTN3A2	Transcriptome	GTEX_Breast_Mammary_Tissue	TWAS	GTEX_Breast_Mammary_Tissue	GCTA			1.55009e-14		28238358	10.1016/j.ajhg.2017.01.031	Mancuso N	Multitissue
BTN3A2	P78410	1139	CIS	PGC3_SCZ_NoUKB	UKBB-PPP_Specific	NA,+		0.00896563	0.00896563	UKBB_PPP	UKBB_PPP	0.145711	33.5135	Schizophrenia	BTN3A2	Transcriptome	GTEX_Nerve_Tibial	TWAS	GTEX_Nerve_Tibial	GCTA			2.36926e-14		28238358	10.1016/j.ajhg.2017.01.031	Mancuso N	Multitissue
BTN3A2	P78410	1139	CIS	PGC3_SCZ_NoUKB	UKBB-PPP_Specific	NA,+		0.00896563	0.00896563	UKBB_PPP	UKBB_PPP	0.145711	33.5135	Schizophrenia	BTN3A2	Transcriptome	GTEX_Testis	TWAS	GTEX_Testis	GCTA			1.55064e-13		28238358	10.1016/j.ajhg.2017.01.031	Mancuso N	Multitissue
BTN3A2	P78410	1139	CIS	PGC3_SCZ_NoUKB	UKBB-PPP_Specific	NA,+		0.00896563	0.00896563	UKBB_PPP	UKBB_PPP	0.145711	33.5135	Schizophrenia	BTN3A2	Transcriptome	GTEX_Skin_Not_Sun_Exposed_Suprapubic	TWAS	GTEX_Skin_Not_Sun_Exposed_Suprapubic	GCTA			1.61562e-13		28238358	10.1016/j.ajhg.2017.01.031	Mancuso N	Multitissue
BTN3A2	P78410	1139	CIS	PGC3_SCZ_NoUKB	UKBB-PPP_Specific	NA,+		0.00896563	0.00896563	UKBB_PPP	UKBB_PPP	0.145711	33.5135	Schizophrenia	BTN3A2	Transcriptome	YFS	TWAS	YFS	GCTA			2.93391e-13		28238358	10.1016/j.ajhg.2017.01.031	Mancuso N	Multitissue
BTN3A2	P78410	1139	CIS	PGC3_SCZ_NoUKB	UKBB-PPP_Specific	NA,+		0.00896563	0.00896563	UKBB_PPP	UKBB_PPP	0.145711	33.5135	Schizophrenia	BTN3A2	Transcriptome	GTEX_Brain_Nucleus_accumbens_basal_ganglia	TWAS	GTEX_Brain_Nucleus_accumbens_basal_ganglia	GCTA			5.11365e-11		28238358	10.1016/j.ajhg.2017.01.031	Mancuso N	Multitissue
BTN3A2	P78410	1139	CIS	PGC3_SCZ_NoUKB	UKBB-PPP_Specific	NA,+		0.00896563	0.00896563	UKBB_PPP	UKBB_PPP	0.145711	33.5135	Schizophrenia	BTN3A2	Transcriptome	GTEX_Colon_Transverse	TWAS	GTEX_Colon_Transverse	GCTA			2.5348e-10		28238358	10.1016/j.ajhg.2017.01.031	Mancuso N	Multitissue
BTN3A2	P78410	1139	CIS	PGC3_SCZ_NoUKB	UKBB-PPP_Specific	NA,+		0.00896563	0.00896563	UKBB_PPP	UKBB_PPP	0.145711	33.5135	Schizophrenia	BTN3A2	Transcriptome	GTEX_Esophagus_Mucosa	TWAS	GTEX_Esophagus_Mucosa	GCTA			2.57586e-09		28238358	10.1016/j.ajhg.2017.01.031	Mancuso N	Multitissue
BTN3A2	P78410	1139	CIS	PGC3_SCZ_NoUKB	UKBB-PPP_Specific	NA,+		0.00896563	0.00896563	UKBB_PPP	UKBB_PPP	0.145711	33.5135	Schizophrenia	BTN3A2	Transcriptome	CMC	TWAS	CMC	GCTA			1.30756e-08		28238358	10.1016/j.ajhg.2017.01.031	Mancuso N	Multitissue
BTN3A2	P78410	1139	CIS	PGC3_SCZ_NoUKB	UKBB-PPP_Specific	NA,+		0.00896563	0.00896563	UKBB_PPP	UKBB_PPP	0.145711	33.5135	Schizophrenia	BTN3A2	Transcriptome	GTEX_Brain_Cortex	TWAS	GTEX_Brain_Cortex	GCTA			8.85175e-08		28238358	10.1016/j.ajhg.2017.01.031	Mancuso N	Multitissue
BTN3A2	P78410	1139	CIS	PGC3_SCZ_NoUKB	UKBB-PPP_Specific	NA,+		0.00896563	0.00896563	UKBB_PPP	UKBB_PPP	0.145711	33.5135	BP	BTN3A2	Transcriptome	brain	MR	PsychENCODE	TwoSampleMR	-0.0994466	0.0159712	4.76612e-10		37418754	10.1093/schbul/sbad100	Li X	brain
BTN3A2	P78410	1139	CIS	PGC3_SCZ_NoUKB	UKBB-PPP_Specific	NA,+		0.00896563	0.00896563	UKBB_PPP	UKBB_PPP	0.145711	33.5135	DEP	BTN3A2	Transcriptome	brain	MR	PsychENCODE	TwoSampleMR	-0.0488719	0.00692086	1.64669e-12		37418754	10.1093/schbul/sbad100	Li X	brain
BTN3A2	P78410	1139	CIS	PGC3_SCZ_NoUKB	UKBB-PPP_Specific	NA,+		0.00896563	0.00896563	UKBB_PPP	UKBB_PPP	0.145711	33.5135	SCZ	BTN3A2	Transcriptome	brain	MR	PsychENCODE	TwoSampleMR	-0.122016	0.0137352	6.48527e-19		37418754	10.1093/schbul/sbad100	Li X	brain
BTN3A2	P78410	1139	CIS	PGC3_SCZ_NoUKB	UKBB-PPP_Specific	NA,+		0.00896563	0.00896563	UKBB_PPP	UKBB_PPP	0.145711	33.5135	Depression	BTN3A2	Transcriptome	blood	MR	eQTLGen	TwoSampleMR	0.0555245	0.0110547	5.09429e-07		37418754	10.1093/schbul/sbad100	Li X	blood
BTN3A2	P78410	1139	CIS	PGC3_SCZ_NoUKB	UKBB-PPP_Specific	NA,+		0.00896563	0.00896563	UKBB_PPP	UKBB_PPP	0.145711	33.5135	SCZ	BTN3A2	Transcriptome	blood	MR	eQTLGen	TwoSampleMR	0.12612	0.0203506	5.74145e-10		37418754	10.1093/schbul/sbad100	Li X	blood
BTN3A2	P78410	1139	CIS	PGC3_SCZ_NoUKB	UKBB-PPP_Specific	NA,+		0.00896563	0.00896563	UKBB_PPP	UKBB_PPP	0.145711	33.5135	SCZ_EUR	BTN3A2	Transcriptome	blood	MR	eQTLGen	TwoSampleMR	-0.153218	0.0151194	3.908e-24		37418754	10.1093/schbul/sbad100	Li X	blood
BTN3A2	P78410	1139	CIS	PGC3_SCZ_NoUKB	UKBB-PPP_Specific	NA,+		0.00896563	0.00896563	UKBB_PPP	UKBB_PPP	0.145711	33.5135	SCZ+depression(East_Asia)	BTN3A2	Transcriptome	blood	MR	eQTLGen	TwoSampleMR	0.0933245	0.0164864	1.50771e-08		37418754	10.1093/schbul/sbad100	Li X	blood
BTN3A2	P78410	1139	CIS	PGC3_SCZ_NoUKB	UKBB-PPP_Specific	NA,+		0.00896563	0.00896563	UKBB_PPP	UKBB_PPP	0.145711	33.5135	Schizophrenia	BTN3A2	Transcriptome	Brain	MR	PsychENCODE	TwoSampleMR	-0.11	0.01	3.14e-17		36517655	10.1007/s12035-022-03160-79	Dang X	Brain
BTN3A2	P78410	1139	CIS	PGC3_SCZ_NoUKB	UKBB-PPP_Specific	NA,+		0.00896563	0.00896563	UKBB_PPP	UKBB_PPP	0.145711	33.5135	Schizophrenia	BTN3A2	Transcriptome	brain caudate nucleus	TWAS	Gtex	Fusion			6.7187e-16		36319771	10.1038/s41593-022-01182-7	Benjamin KJM	brain caudate nucleus
BTN3A2	P78410	1139	CIS	BIP_PGC3_noukb	UKBB-PPP_Specific	NA,+		0.131311	0.131311	UKBB_PPP	UKBB_PPP	0.693275	490.839	SCZ_PGC3	BTN3A2	Transcriptome	DLPFC	MR	CMC+GTEX	MendelianRandomization			0.825519		35460606	10.1016/j.ajhg.2022.04.004	Jiang eet all Am J Hum Genet	BRAIN
BTN3A2	P78410	1139	CIS	BIP_PGC3_noukb	UKBB-PPP_Specific	NA,+		0.131311	0.131311	UKBB_PPP	UKBB_PPP	0.693275	490.839	SCZ_PGC3	BTN3A2	Transcriptome	DLPFC	MR	CMC+GTEX	MendelianRandomization			.		35460606	10.1016/j.ajhg.2022.04.004	Jiang eet all Am J Hum Genet	BRAIN
BTN3A2	P78410	1139	CIS	BIP_PGC3_noukb	UKBB-PPP_Specific	NA,+		0.131311	0.131311	UKBB_PPP	UKBB_PPP	0.693275	490.839	SCZ_PGC3	BTN3A2	Transcriptome	DLPFC	MR	CMC+GTEX	MendelianRandomization			0.22919		35460606	10.1016/j.ajhg.2022.04.004	Jiang eet all Am J Hum Genet	BRAIN
BTN3A2	P78410	1139	CIS	BIP_PGC3_noukb	UKBB-PPP_Specific	NA,+		0.131311	0.131311	UKBB_PPP	UKBB_PPP	0.693275	490.839	SCZ_PGC3	BTN3A2	Transcriptome	DLPFC	MR	CMC+GTEX	EMIC			4.3856e-15		35460606	10.1016/j.ajhg.2022.04.004	Jiang eet all Am J Hum Genet	BRAIN
BTN3A2	P78410	1139	CIS	BIP_PGC3_noukb	UKBB-PPP_Specific	NA,+		0.131311	0.131311	UKBB_PPP	UKBB_PPP	0.693275	490.839	BIP_2019_Stahl_etall	BTN3A2	Transcriptome	DLPFC	MR	CMC+GTEX	MendelianRandomization			0.474798		35460606	10.1016/j.ajhg.2022.04.004	Jiang eet all Am J Hum Genet	BRAIN
BTN3A2	P78410	1139	CIS	BIP_PGC3_noukb	UKBB-PPP_Specific	NA,+		0.131311	0.131311	UKBB_PPP	UKBB_PPP	0.693275	490.839	BIP_2019_Stahl_etall	BTN3A2	Transcriptome	DLPFC	MR	CMC+GTEX	MendelianRandomization			0.422554		35460606	10.1016/j.ajhg.2022.04.004	Jiang eet all Am J Hum Genet	BRAIN
BTN3A2	P78410	1139	CIS	BIP_PGC3_noukb	UKBB-PPP_Specific	NA,+		0.131311	0.131311	UKBB_PPP	UKBB_PPP	0.693275	490.839	BIP_2019_Stahl_etall	BTN3A2	Transcriptome	DLPFC	MR	CMC+GTEX	MendelianRandomization			0.0629033		35460606	10.1016/j.ajhg.2022.04.004	Jiang eet all Am J Hum Genet	BRAIN
BTN3A2	P78410	1139	CIS	BIP_PGC3_noukb	UKBB-PPP_Specific	NA,+		0.131311	0.131311	UKBB_PPP	UKBB_PPP	0.693275	490.839	BIP_2019_Stahl_etall	BTN3A2	Transcriptome	DLPFC	MR	CMC+GTEX	EMIC			0.00769343		35460606	10.1016/j.ajhg.2022.04.004	Jiang eet all Am J Hum Genet	BRAIN
BTN3A2	P78410	1139	CIS	BIP_PGC3_noukb	UKBB-PPP_Specific	NA,+		0.131311	0.131311	UKBB_PPP	UKBB_PPP	0.693275	490.839	Deepression_Wray_tall	BTN3A2	Transcriptome	BRAIN DLPFC	MR	PsychENCODE	TwoSampleMR	0.03	0.01	0.00558		35296807	10.1038/s41380-022-01507-9	Deng et all Mol Psychiatry	BRAIN
BTN3A2	P78410	1139	CIS	BIP_PGC3_noukb	UKBB-PPP_Specific	NA,+		0.131311	0.131311	UKBB_PPP	UKBB_PPP	0.693275	490.839	Deepression_Wray_tall	BTN3A2	Transcriptome	BLOOD	MR	GTEx	TwoSampleMR	0.04	0.01	6.62e-12		35296807	10.1038/s41380-022-01507-9	Deng et all Mol Psychiatry	BLOOD
BTN3A2	P78410	1139	CIS	BIP_PGC3_noukb	UKBB-PPP_Specific	NA,+		0.131311	0.131311	UKBB_PPP	UKBB_PPP	0.693275	490.839	Depression (broad)	BTN3A2	Proteiome	CORTEX	MR	MetaBrain	TwoSampleMR	0.0073279	0.00149273	9.15116e-07		36823318	10.1038/s41588-023-01300-6	Klein et all Nat Genet	BRAIN
BTN3A2	P78410	1139	CIS	BIP_PGC3_noukb	UKBB-PPP_Specific	NA,+		0.131311	0.131311	UKBB_PPP	UKBB_PPP	0.693275	490.839	cognitive function	BTN3A2	Proteiome	CORTEX	MR	MetaBrain	TwoSampleMR	-0.0170728	0.00382627	8.11963e-06		36823318	10.1038/s41588-023-01300-6	Klein et all Nat Genet	BRAIN
BTN3A2	P78410	1139	CIS	BIP_PGC3_noukb	UKBB-PPP_Specific	NA,+		0.131311	0.131311	UKBB_PPP	UKBB_PPP	0.693275	490.839	schizophrenia	BTN3A2	Proteiome	CORTEX	MR	MetaBrain	TwoSampleMR	0.136332	0.0151012	1.74964e-19		36823318	10.1038/s41588-023-01300-6	Klein et all Nat Genet	BRAIN
BTN3A2	P78410	1139	CIS	BIP_PGC3_noukb	UKBB-PPP_Specific	NA,+		0.131311	0.131311	UKBB_PPP	UKBB_PPP	0.693275	490.839	Depression	BTN3A2	Transcriptome	BLOOD	MR			0.0337609	0.00651316	2.18e-07		33481009	10.1093/hmg/ddab016	Linden et all Hum Mol Genet	BLOOD
BTN3A2	P78410	1139	CIS	BIP_PGC3_noukb	UKBB-PPP_Specific	NA,+		0.131311	0.131311	UKBB_PPP	UKBB_PPP	0.693275	490.839	Schizophrenia	BTN3A2	Transcriptome	BLOOD	MR			0.147849	0.021703	9.6e-12		33481009	10.1093/hmg/ddab016	Linden et all Hum Mol Genet	BLOOD
BTN3A2	P78410	1139	CIS	BIP_PGC3_noukb	UKBB-PPP_Specific	NA,+		0.131311	0.131311	UKBB_PPP	UKBB_PPP	0.693275	490.839	SCZ_PGC3	BTN3A2	Transcriptome	DLPFC	SMR	CMC+GTEX	SMR	0.103659	0.0127964	5.4696e-16		35460606	10.1016/j.ajhg.2022.04.004	Jiang eet all Am J Hum Genet	BRAIN
BTN3A2	P78410	1139	CIS	BIP_PGC3_noukb	UKBB-PPP_Specific	NA,+		0.131311	0.131311	UKBB_PPP	UKBB_PPP	0.693275	490.839	SCZ_PGC3	BTN3A2	Transcriptome_Transcriptlvel	DLPFC	SMR	CMC+GTEX	SMR	0.107275	0.0134688	1.65557e-15		35460606	10.1016/j.ajhg.2022.04.004	Jiang eet all Am J Hum Genet	BRAIN
BTN3A2	P78410	1139	CIS	BIP_PGC3_noukb	UKBB-PPP_Specific	NA,+		0.131311	0.131311	UKBB_PPP	UKBB_PPP	0.693275	490.839	SCZ.Clozuk.2018	BTN3A2	Transcriptome	BRAIN	SMR	PsychENCODE	SMR	0.11714	0.0125567	1.07e-20		30545856	10.1126/science.aat8127	Gandal et all science	BRAIN
BTN3A2	P78410	1139	CIS	BIP_PGC3_noukb	UKBB-PPP_Specific	NA,+		0.131311	0.131311	UKBB_PPP	UKBB_PPP	0.693275	490.839	BD.PGC.ruderferCell2018	BTN3A2	Transcriptome	BRAIN	SMR	PsychENCODE	SMR	0.0417079	0.0168047	0.0130675		30545856	10.1126/science.aat8127	Gandal et all science	BRAIN
BTN3A2	P78410	1139	CIS	BIP_PGC3_noukb	UKBB-PPP_Specific	NA,+		0.131311	0.131311	UKBB_PPP	UKBB_PPP	0.693275	490.839	MDD Howard DM, et al	BTN3A2	Transcriptome	BRAIN	SMR	brain-eMeta	SMR	0.0266901	0.0038357	3.44323e-12		33866329	10.1038/s41398-021-01348-0	Yang et all Transl Psychiatry	BRAIN
BTN3A2	P78410	1139	CIS	BIP_PGC3_noukb	UKBB-PPP_Specific	NA,+		0.131311	0.131311	UKBB_PPP	UKBB_PPP	0.693275	490.839	SCZ	BTN3A2	Proteiome	BLOOD	SMR	eQTLGen	SMR	0.0857633	0.00961617	4.72e-19		37415601	10.3389/fgene.2023.1191264	Gedik et all Front Genet	BLOOD
BTN3A2	P78410	1139	CIS	BIP_PGC3_noukb	UKBB-PPP_Specific	NA,+		0.131311	0.131311	UKBB_PPP	UKBB_PPP	0.693275	490.839	MDD	BTN3A2	Proteiome	BRAIN	SMR	BrainMeta	SMR	0.0350987	0.00532065	4.2e-11		37415601	10.3389/fgene.2023.1191264	Gedik et all Front Genet	BRAIN
BTN3A2	P78410	1139	CIS	BIP_PGC3_noukb	UKBB-PPP_Specific	NA,+		0.131311	0.131311	UKBB_PPP	UKBB_PPP	0.693275	490.839	BIP	BTN3A2	Proteiome	BRAIN	SMR	BrainMeta	SMR	0.0709592	0.0120898	4.38e-09		37415601	10.3389/fgene.2023.1191264	Gedik et all Front Genet	BRAIN
BTN3A2	P78410	1139	CIS	BIP_PGC3_noukb	UKBB-PPP_Specific	NA,+		0.131311	0.131311	UKBB_PPP	UKBB_PPP	0.693275	490.839	SCZ	BTN3A2	Proteiome	BRAIN	SMR	BrainMeta	SMR	0.087581	0.0109541	1.29e-15		37415601	10.3389/fgene.2023.1191264	Gedik et all Front Genet	BRAIN
BTN3A2	P78410	1139	CIS	BIP_PGC3_noukb	UKBB-PPP_Specific	NA,+		0.131311	0.131311	UKBB_PPP	UKBB_PPP	0.693275	490.839	MDD	BTN3A2	Proteiome	BLOOD	SMR	eQTLGen	SMR	0.034063	0.00484116	1.98e-12		37415601	10.3389/fgene.2023.1191264	Gedik et all Front Genet	BLOOD
BTN3A2	P78410	1139	CIS	BIP_PGC3_noukb	UKBB-PPP_Specific	NA,+		0.131311	0.131311	UKBB_PPP	UKBB_PPP	0.693275	490.839	BIP	BTN3A2	Proteiome	BLOOD	SMR	eQTLGen	SMR	0.0696877	0.0111685	4.39e-10		37415601	10.3389/fgene.2023.1191264	Gedik et all Front Genet	BLOOD
BTN3A2	P78410	1139	CIS	BIP_PGC3_noukb	UKBB-PPP_Specific	NA,+		0.131311	0.131311	UKBB_PPP	UKBB_PPP	0.693275	490.839	SCZ	BTN3A2	Transcriptome	TW_BRAIN_PUTAMEN_BASAL_GANGLIA	TWAS	TW_Brain_Putamen_basal_ganglia		0.0539288		1.53237e-08		31086352	10.1038/s41588-019-0409-8	R_Gamazon et al Nat Genet	BRAIN
BTN3A2	P78410	1139	CIS	BIP_PGC3_noukb	UKBB-PPP_Specific	NA,+		0.131311	0.131311	UKBB_PPP	UKBB_PPP	0.693275	490.839	SCZ	BTN3A2	Transcriptome	TW_COLON_TRANSVERSE	TWAS	TW_Colon_Transverse		0.0892412		5.72273e-19		31086352	10.1038/s41588-019-0409-8	R_Gamazon et al Nat Genet	TW_COLON_TRANSVERSE
BTN3A2	P78410	1139	CIS	BIP_PGC3_noukb	UKBB-PPP_Specific	NA,+		0.131311	0.131311	UKBB_PPP	UKBB_PPP	0.693275	490.839	SCZ	BTN3A2	Transcriptome	TW_WHOLE_BLOOD	TWAS	TW_Whole_Blood		0.094952		6.40421e-28		31086352	10.1038/s41588-019-0409-8	R_Gamazon et al Nat Genet	BLOOD
BTN3A2	P78410	1139	CIS	BIP_PGC3_noukb	UKBB-PPP_Specific	NA,+		0.131311	0.131311	UKBB_PPP	UKBB_PPP	0.693275	490.839	SCZ	BTN3A2	Transcriptome	TW_BRAIN_NUCLEUS_ACCUMBENS_BASAL_GANGLIA	TWAS	TW_Brain_Nucleus_accumbens_basal_ganglia		0.101036		2.64566e-17		31086352	10.1038/s41588-019-0409-8	R_Gamazon et al Nat Genet	BRAIN
BTN3A2	P78410	1139	CIS	BIP_PGC3_noukb	UKBB-PPP_Specific	NA,+		0.131311	0.131311	UKBB_PPP	UKBB_PPP	0.693275	490.839	SCZ	BTN3A2	Transcriptome	TW_BRAIN_ANTERIOR_CINGULATE_CORTEX_BA24	TWAS	TW_Brain_Anterior_cingulate_cortex_BA24		0.119195		1.56053e-15		31086352	10.1038/s41588-019-0409-8	R_Gamazon et al Nat Genet	BRAIN
BTN3A2	P78410	1139	CIS	BIP_PGC3_noukb	UKBB-PPP_Specific	NA,+		0.131311	0.131311	UKBB_PPP	UKBB_PPP	0.693275	490.839	SCZ	BTN3A2	Transcriptome	TW_BRAIN_CEREBELLUM	TWAS	TW_Brain_Cerebellum		0.123403		4.83606e-22		31086352	10.1038/s41588-019-0409-8	R_Gamazon et al Nat Genet	BRAIN
BTN3A2	P78410	1139	CIS	BIP_PGC3_noukb	UKBB-PPP_Specific	NA,+		0.131311	0.131311	UKBB_PPP	UKBB_PPP	0.693275	490.839	SCZ	BTN3A2	Transcriptome	TW_BRAIN_FRONTAL_CORTEX_BA9	TWAS	TW_Brain_Frontal_Cortex_BA9		0.147617		2.3121e-28		31086352	10.1038/s41588-019-0409-8	R_Gamazon et al Nat Genet	BRAIN
BTN3A2	P78410	1139	CIS	BIP_PGC3_noukb	UKBB-PPP_Specific	NA,+		0.131311	0.131311	UKBB_PPP	UKBB_PPP	0.693275	490.839	SCZ	BTN3A2	Transcriptome	TW_BRAIN_CORTEX	TWAS	TW_Brain_Cortex		0.158601		4.18878e-22		31086352	10.1038/s41588-019-0409-8	R_Gamazon et al Nat Genet	BRAIN
BTN3A2	P78410	1139	CIS	BIP_PGC3_noukb	UKBB-PPP_Specific	NA,+		0.131311	0.131311	UKBB_PPP	UKBB_PPP	0.693275	490.839	SCZ	BTN3A2	Transcriptome	TW_BRAIN_HIPPOCAMPUS	TWAS	TW_Brain_Hippocampus		0.169772		4.71552e-22		31086352	10.1038/s41588-019-0409-8	R_Gamazon et al Nat Genet	BRAIN
BTN3A2	P78410	1139	CIS	BIP_PGC3_noukb	UKBB-PPP_Specific	NA,+		0.131311	0.131311	UKBB_PPP	UKBB_PPP	0.693275	490.839	SCZ	BTN3A2	Transcriptome	TW_BRAIN_HYPOTHALAMUS	TWAS	TW_Brain_Hypothalamus		0.178799		1.50626e-21		31086352	10.1038/s41588-019-0409-8	R_Gamazon et al Nat Genet	BRAIN
BTN3A2	P78410	1139	CIS	BIP_PGC3_noukb	UKBB-PPP_Specific	NA,+		0.131311	0.131311	UKBB_PPP	UKBB_PPP	0.693275	490.839	SCZ	BTN3A2	Transcriptome	TW_BRAIN_CAUDATE_BASAL_GANGLIA	TWAS	TW_Brain_Caudate_basal_ganglia		0.207343		6.46807e-19		31086352	10.1038/s41588-019-0409-8	R_Gamazon et al Nat Genet	BRAIN
BTN3A2	P78410	1139	CIS	BIP_PGC3_noukb	UKBB-PPP_Specific	NA,+		0.131311	0.131311	UKBB_PPP	UKBB_PPP	0.693275	490.839	SCZ	BTN3A2	Transcriptome	TW_BRAIN_CEREBELLAR_HEMISPHERE	TWAS	TW_Brain_Cerebellar_Hemisphere		0.21235		2.10144e-24		31086352	10.1038/s41588-019-0409-8	R_Gamazon et al Nat Genet	BRAIN
BTN3A2	P78410	1139	CIS	BIP_PGC3_noukb	UKBB-PPP_Specific	NA,+		0.131311	0.131311	UKBB_PPP	UKBB_PPP	0.693275	490.839	SCZ	BTN3A2	Transcriptome	TW_ADRENAL_GLAND	TWAS	TW_Adrenal_Gland		0.214993		1.21174e-32		31086352	10.1038/s41588-019-0409-8	R_Gamazon et al Nat Genet	BRAIN
BTN3A2	P78410	1139	CIS	BIP_PGC3_noukb	UKBB-PPP_Specific	NA,+		0.131311	0.131311	UKBB_PPP	UKBB_PPP	0.693275	490.839	SCZ	BTN3A2	Transcriptome	DLPFC_NEWMETAX.CSV_3	TWAS	DLPFC_newMetax.csv_3		0.224636		5.36e-15		31086352	10.1038/s41588-019-0409-8	R_Gamazon et al Nat Genet	BRAIN
BTN3A2	P78410	1139	CIS	BIP_PGC3_noukb	UKBB-PPP_Specific	NA,+		0.131311	0.131311	UKBB_PPP	UKBB_PPP	0.693275	490.839	MDD	BTN3A2	Transcriptome	NTR BLOOD	TWAS	NTR Blood	FOCUS			1e-07		33279206	10.1016/j.biopsych.2020.09.010	DallAglio et al Biol Psychiatry	BLOOD
BTN3A2	P78410	1139	CIS	BIP_PGC3_noukb	UKBB-PPP_Specific	NA,+		0.131311	0.131311	UKBB_PPP	UKBB_PPP	0.693275	490.839	MDD	BTN3A2	Transcriptome	GTEX CEREBELLAR HEMISPHER...	TWAS	GTEx Cerebellar Hemispher...	FOCUS			2.12e-07		33279206	10.1016/j.biopsych.2020.09.010	DallAglio et al Biol Psychiatry	BRAIN
BTN3A2	P78410	1139	CIS	BIP_PGC3_noukb	UKBB-PPP_Specific	NA,+		0.131311	0.131311	UKBB_PPP	UKBB_PPP	0.693275	490.839	MDD	BTN3A2	Transcriptome	GTEX HIPPOCAMPUS	TWAS	GTEx Hippocampus	FOCUS			6.96e-07		33279206	10.1016/j.biopsych.2020.09.010	DallAglio et al Biol Psychiatry	BRAIN
BTN3A2	P78410	1139	CIS	BIP_PGC3_noukb	UKBB-PPP_Specific	NA,+		0.131311	0.131311	UKBB_PPP	UKBB_PPP	0.693275	490.839	MDD	BTN3A2	Transcriptome	GTEX PITUITARY	TWAS	GTEx Pituitary	FOCUS			3.66e-09		33279206	10.1016/j.biopsych.2020.09.010	DallAglio et al Biol Psychiatry	BRAIN
BTN3A2	P78410	1139	CIS	BIP_PGC3_noukb	UKBB-PPP_Specific	NA,+		0.131311	0.131311	UKBB_PPP	UKBB_PPP	0.693275	490.839	MDD	BTN3A2	Transcriptome	GTEX THYROID	TWAS	GTEx Thyroid	FOCUS			4.22e-08		33279206	10.1016/j.biopsych.2020.09.010	DallAglio et al Biol Psychiatry	GTEX THYROID
BTN3A2	P78410	1139	CIS	BIP_PGC3_noukb	UKBB-PPP_Specific	NA,+		0.131311	0.131311	UKBB_PPP	UKBB_PPP	0.693275	490.839	MDD	BTN3A2	Transcriptome	GTEX WHOLE BLOOD	TWAS	GTEx Whole Blood	FOCUS			3.64e-07		33279206	10.1016/j.biopsych.2020.09.010	DallAglio et al Biol Psychiatry	BLOOD
BTN3A2	P78410	1139	CIS	BIP_PGC3_noukb	UKBB-PPP_Specific	NA,+		0.131311	0.131311	UKBB_PPP	UKBB_PPP	0.693275	490.839	MDD	BTN3A2	Transcriptome	GTEX CEREBELLAR HEMISPHERE	TWAS	GTEx Cerebellar Hemisphere	FOCUS					33279206	10.1016/j.biopsych.2020.09.010	DallAglio et al Biol Psychiatry	BRAIN
BTN3A2	P78410	1139	CIS	BIP_PGC3_noukb	UKBB-PPP_Specific	NA,+		0.131311	0.131311	UKBB_PPP	UKBB_PPP	0.693275	490.839	SCZ.Clozuk.2018	BTN3A2	Transcriptome	BRAIN	TWAS	PsychENCODE	FUSION	7.71		1.26e-14		30545856	10.1126/science.aat8127	Gandal et all science	BRAIN
BTN3A2	P78410	1139	CIS	BIP_PGC3_noukb	UKBB-PPP_Specific	NA,+		0.131311	0.131311	UKBB_PPP	UKBB_PPP	0.693275	490.839	BD.PGC.ruderferCell2018	BTN3A2	Transcriptome	BRAIN	TWAS	PsychENCODE	FUSION	2.08028		0.0375		30545856	10.1126/science.aat8127	Gandal et all science	BRAIN
BTN3A2	P78410	1139	CIS	BIP_PGC3_noukb	UKBB-PPP_Specific	NA,+		0.131311	0.131311	UKBB_PPP	UKBB_PPP	0.693275	490.839	SCZ1	BTN3A2	Transcriptome		TWAS	METSIM	aSPU			5e-07		29411426	10.1002/gepi.22110	Wu et all Genet Epidemiol
BTN3A2	P78410	1139	CIS	BIP_PGC3_noukb	UKBB-PPP_Specific	NA,+		0.131311	0.131311	UKBB_PPP	UKBB_PPP	0.693275	490.839	SCZ1	BTN3A2	Transcriptome		TWAS	METSIM	TWAS			7.20395e-07		29411426	10.1002/gepi.22110	Wu et all Genet Epidemiol
BTN3A2	P78410	1139	CIS	BIP_PGC3_noukb	UKBB-PPP_Specific	NA,+		0.131311	0.131311	UKBB_PPP	UKBB_PPP	0.693275	490.839	SCZ1	BTN3A2	Transcriptome		TWAS	METSIM	SSU			6.10142e-07		29411426	10.1002/gepi.22110	Wu et all Genet Epidemiol
BTN3A2	P78410	1139	CIS	BIP_PGC3_noukb	UKBB-PPP_Specific	NA,+		0.131311	0.131311	UKBB_PPP	UKBB_PPP	0.693275	490.839	SCZ2	BTN3A2	Transcriptome		TWAS	YFS/METSIM/CMC	aSPU			1e-07		29411426	10.1002/gepi.22110	Wu et all Genet Epidemiol
BTN3A2	P78410	1139	CIS	BIP_PGC3_noukb	UKBB-PPP_Specific	NA,+		0.131311	0.131311	UKBB_PPP	UKBB_PPP	0.693275	490.839	SCZ2	BTN3A2	Transcriptome		TWAS	YFS/METSIM/CMC	TWAS			0		29411426	10.1002/gepi.22110	Wu et all Genet Epidemiol
BTN3A2	P78410	1139	CIS	BIP_PGC3_noukb	UKBB-PPP_Specific	NA,+		0.131311	0.131311	UKBB_PPP	UKBB_PPP	0.693275	490.839	SCZ2	BTN3A2	Transcriptome		TWAS	YFS/METSIM/CMC	SSU			0		29411426	10.1002/gepi.22110	Wu et all Genet Epidemiol
BTN3A2	P78410	1139	CIS	BIP_PGC3_noukb	UKBB-PPP_Specific	NA,+		0.131311	0.131311	UKBB_PPP	UKBB_PPP	0.693275	490.839	Major depressive disorder	BTN3A2	Transcriptome	BRAIN DPFC	TWAS	783 donors of European ancestry	FUSION					35882878	10.1038/s41467-022-31873-5	Wingo et all Nat Commun	BRAIN
BTN3A2	P78410	1139	CIS	BIP_PGC3_noukb	UKBB-PPP_Specific	NA,+		0.131311	0.131311	UKBB_PPP	UKBB_PPP	0.693275	490.839	Schizophrenia	BTN3A2	Transcriptome	BRAIN DPFC	TWAS	783 donors of European ancestry	FUSION					35882878	10.1038/s41467-022-31873-5	Wingo et all Nat Commun	BRAIN
BTN3A2	P78410	1139	CIS	BIP_PGC3_noukb	UKBB-PPP_Specific	NA,+		0.131311	0.131311	UKBB_PPP	UKBB_PPP	0.693275	490.839	Schizophrenia	BTN3A2	Transcriptome	BRAIN DPFC	TWAS	783 donors of European ancestry	FUSION					35882878	10.1038/s41467-022-31873-5	Wingo et all Nat Commun	BRAIN
BTN3A2	P78410	1139	CIS	BIP_PGC3_noukb	UKBB-PPP_Specific	NA,+		0.131311	0.131311	UKBB_PPP	UKBB_PPP	0.693275	490.839	MDD	BTN3A2	Transcriptome	NTR BLOOD	COLOC	NTR Blood	coloc				0.438	33279206	10.1016/j.biopsych.2020.09.010	Dall‚ÄôAglio et al Biol Psychiatry	BLOOD
BTN3A2	P78410	1139	CIS	BIP_PGC3_noukb	UKBB-PPP_Specific	NA,+		0.131311	0.131311	UKBB_PPP	UKBB_PPP	0.693275	490.839	MDD	BTN3A2	Transcriptome	GTEX CEREBELLAR HEMISPHER...	COLOC	GTEx Cerebellar Hemispher...	coloc				0.495	33279206	10.1016/j.biopsych.2020.09.010	Dall‚ÄôAglio et al Biol Psychiatry	BRAIN
BTN3A2	P78410	1139	CIS	BIP_PGC3_noukb	UKBB-PPP_Specific	NA,+		0.131311	0.131311	UKBB_PPP	UKBB_PPP	0.693275	490.839	MDD	BTN3A2	Transcriptome	GTEX HIPPOCAMPUS	COLOC	GTEx Hippocampus	coloc				0.494	33279206	10.1016/j.biopsych.2020.09.010	Dall‚ÄôAglio et al Biol Psychiatry	BRAIN
BTN3A2	P78410	1139	CIS	BIP_PGC3_noukb	UKBB-PPP_Specific	NA,+		0.131311	0.131311	UKBB_PPP	UKBB_PPP	0.693275	490.839	MDD	BTN3A2	Transcriptome	GTEX PITUITARY	COLOC	GTEx Pituitary	coloc				0.499	33279206	10.1016/j.biopsych.2020.09.010	Dall‚ÄôAglio et al Biol Psychiatry	BRAIN
BTN3A2	P78410	1139	CIS	BIP_PGC3_noukb	UKBB-PPP_Specific	NA,+		0.131311	0.131311	UKBB_PPP	UKBB_PPP	0.693275	490.839	MDD	BTN3A2	Transcriptome	GTEX THYROID	COLOC	GTEx Thyroid	coloc				0.492	33279206	10.1016/j.biopsych.2020.09.010	Dall‚ÄôAglio et al Biol Psychiatry	GTEX THYROID
BTN3A2	P78410	1139	CIS	BIP_PGC3_noukb	UKBB-PPP_Specific	NA,+		0.131311	0.131311	UKBB_PPP	UKBB_PPP	0.693275	490.839	MDD	BTN3A2	Transcriptome	GTEX WHOLE BLOOD	COLOC	GTEx Whole Blood	coloc				0.457	33279206	10.1016/j.biopsych.2020.09.010	Dall‚ÄôAglio et al Biol Psychiatry	BLOOD
BTN3A2	P78410	1139	CIS	BIP_PGC3_noukb	UKBB-PPP_Specific	NA,+		0.131311	0.131311	UKBB_PPP	UKBB_PPP	0.693275	490.839	Depression (broad)	BTN3A2	Transcriptome	CORTEX	COLOC	MetaBrain	coloc				0.240854	36823318	10.1038/s41588-023-01300-6	Klein et all Nat Genet	BRAIN
BTN3A2	P78410	1139	CIS	BIP_PGC3_noukb	UKBB-PPP_Specific	NA,+		0.131311	0.131311	UKBB_PPP	UKBB_PPP	0.693275	490.839	cognitive function	BTN3A2	Transcriptome	CORTEX	COLOC	MetaBrain	coloc				0.25901	36823318	10.1038/s41588-023-01300-6	Klein et all Nat Genet	BRAIN
BTN3A2	P78410	1139	CIS	BIP_PGC3_noukb	UKBB-PPP_Specific	NA,+		0.131311	0.131311	UKBB_PPP	UKBB_PPP	0.693275	490.839	schizophrenia	BTN3A2	Transcriptome	CORTEX	COLOC	MetaBrain	coloc				1.85588e-05	36823318	10.1038/s41588-023-01300-6	Klein et all Nat Genet	BRAIN
BTN3A2	P78410	1139	CIS	BIP_PGC3_noukb	UKBB-PPP_Specific	NA,+		0.131311	0.131311	UKBB_PPP	UKBB_PPP	0.693275	490.839	Depression	BTN3A2	Transcriptome	BLOOD	COLOC	eQTLGen	coloc					33481009	10.1093/hmg/ddab016	Hum Mol Genet	BLOOD
BTN3A2	P78410	1139	CIS	BIP_PGC3_noukb	UKBB-PPP_Specific	NA,+		0.131311	0.131311	UKBB_PPP	UKBB_PPP	0.693275	490.839	Schizophrenia	BTN3A2	Transcriptome	BLOOD	COLOC	eQTLGen	coloc					33481009	10.1093/hmg/ddab016	Hum Mol Genet	BLOOD
BTN3A2	P78410	1139	CIS	BIP_PGC3_noukb	UKBB-PPP_Specific	NA,+		0.131311	0.131311	UKBB_PPP	UKBB_PPP	0.693275	490.839	Bipolar_Disorder_Type1	BTN3A2	Transcriptome	Brain_Amygdala	TWAS	GTeX	FUSION			3.03e-06		35912095	10.3389/fcell.2022.956265	Huang Y et al	Brain
BTN3A2	P78410	1139	CIS	BIP_PGC3_noukb	UKBB-PPP_Specific	NA,+		0.131311	0.131311	UKBB_PPP	UKBB_PPP	0.693275	490.839	Bipolar_Disorder_Type1	BTN3A2	Transcriptome	Brain_Cerebellar_Hemisphere	TWAS	GTeX	FUSION			5.09e-06		35912095	10.3389/fcell.2022.956265	Huang Y et al	Brain
BTN3A2	P78410	1139	CIS	BIP_PGC3_noukb	UKBB-PPP_Specific	NA,+		0.131311	0.131311	UKBB_PPP	UKBB_PPP	0.693275	490.839	Bipolar_Disorder_Type1	BTN3A2	Transcriptome	Brain_Frontal_Cortex_BA9	TWAS	GTeX	FUSION			1.81e-05		35912095	10.3389/fcell.2022.956265	Huang Y et al	Brain
BTN3A2	P78410	1139	CIS	BIP_PGC3_noukb	UKBB-PPP_Specific	NA,+		0.131311	0.131311	UKBB_PPP	UKBB_PPP	0.693275	490.839	Bipolar_Disorder_Type1	BTN3A2	Transcriptome	Brain_Hippocampus	TWAS	GTeX	FUSION			1.58e-05		35912095	10.3389/fcell.2022.956265	Huang Y et al	Brain
BTN3A2	P78410	1139	CIS	BIP_PGC3_noukb	UKBB-PPP_Specific	NA,+		0.131311	0.131311	UKBB_PPP	UKBB_PPP	0.693275	490.839	Bipolar_Disorder_Type1	BTN3A2	Transcriptome	Brain_Hypothalamus	TWAS	GTeX	FUSION			0.000779		35912095	10.3389/fcell.2022.956265	Huang Y et al	Brain
BTN3A2	P78410	1139	CIS	BIP_PGC3_noukb	UKBB-PPP_Specific	NA,+		0.131311	0.131311	UKBB_PPP	UKBB_PPP	0.693275	490.839	Bipolar_Disorder_Type1	BTN3A2	Transcriptome	Brain_Spinal_cord_cerical_c-1	TWAS	GTeX	FUSION			5.29e-05		35912095	10.3389/fcell.2022.956265	Huang Y et al	Brain
BTN3A2	P78410	1139	CIS	BIP_PGC3_noukb	UKBB-PPP_Specific	NA,+		0.131311	0.131311	UKBB_PPP	UKBB_PPP	0.693275	490.839	Bipolar_Disorder_Type1	BTN3A2	Transcriptome	Brain_Substantia_nigra	TWAS	GTeX	FUSION			0.00035		35912095	10.3389/fcell.2022.956265	Huang Y et al	Brain
BTN3A2	P78410	1139	CIS	BIP_PGC3_noukb	UKBB-PPP_Specific	NA,+		0.131311	0.131311	UKBB_PPP	UKBB_PPP	0.693275	490.839	Bipolar_Disorder_Type2	BTN3A2	Transcriptome	Brain_Amygdala	TWAS	GTeX	FUSION			0.000194		35912095	10.3389/fcell.2022.956265	Huang Y et al	Brain
BTN3A2	P78410	1139	CIS	BIP_PGC3_noukb	UKBB-PPP_Specific	NA,+		0.131311	0.131311	UKBB_PPP	UKBB_PPP	0.693275	490.839	Bipolar_Disorder_Type2	BTN3A2	Transcriptome	Brain_Cerebellar_Hemisphere	TWAS	GTeX	FUSION			0.000134		35912095	10.3389/fcell.2022.956265	Huang Y et al	Brain
BTN3A2	P78410	1139	CIS	BIP_PGC3_noukb	UKBB-PPP_Specific	NA,+		0.131311	0.131311	UKBB_PPP	UKBB_PPP	0.693275	490.839	Bipolar_Disorder_Type2	BTN3A2	Transcriptome	Brain_Hippocampus	TWAS	GTeX	FUSION			0.000202		35912095	10.3389/fcell.2022.956265	Huang Y et al	Brain
BTN3A2	P78410	1139	CIS	BIP_PGC3_noukb	UKBB-PPP_Specific	NA,+		0.131311	0.131311	UKBB_PPP	UKBB_PPP	0.693275	490.839	SCZ	BTN3A2	Transcriptome	Brain_Frontal_Cortex_BA9	TWAS	GteX	FUSION			8.63e-28		34416157	10.1016/j.ajhg.2021.07.011	Ayg√ºn N et al	Brain
BTN3A2	P78410	1139	CIS	BIP_PGC3_noukb	UKBB-PPP_Specific	NA,+		0.131311	0.131311	UKBB_PPP	UKBB_PPP	0.693275	490.839	Schizophrenia	BTN3A2	Transcriptome	GTEX_Artery_Tibial	TWAS	GTEX_Artery_Tibial	GCTA			3.10297e-27		28238358	10.1016/j.ajhg.2017.01.031	Mancuso N	Multitissue
BTN3A2	P78410	1139	CIS	BIP_PGC3_noukb	UKBB-PPP_Specific	NA,+		0.131311	0.131311	UKBB_PPP	UKBB_PPP	0.693275	490.839	Schizophrenia	BTN3A2	Transcriptome	GTEX_Thyroid	TWAS	GTEX_Thyroid	GCTA			3.58017e-23		28238358	10.1016/j.ajhg.2017.01.031	Mancuso N	Multitissue
BTN3A2	P78410	1139	CIS	BIP_PGC3_noukb	UKBB-PPP_Specific	NA,+		0.131311	0.131311	UKBB_PPP	UKBB_PPP	0.693275	490.839	Schizophrenia	BTN3A2	Transcriptome	GTEX_Whole_Blood	TWAS	GTEX_Whole_Blood	GCTA			2.18974e-22		28238358	10.1016/j.ajhg.2017.01.031	Mancuso N	Multitissue
BTN3A2	P78410	1139	CIS	BIP_PGC3_noukb	UKBB-PPP_Specific	NA,+		0.131311	0.131311	UKBB_PPP	UKBB_PPP	0.693275	490.839	Schizophrenia	BTN3A2	Transcriptome	GTEX_Vagina	TWAS	GTEX_Vagina	GCTA			4.16463e-22		28238358	10.1016/j.ajhg.2017.01.031	Mancuso N	Multitissue
BTN3A2	P78410	1139	CIS	BIP_PGC3_noukb	UKBB-PPP_Specific	NA,+		0.131311	0.131311	UKBB_PPP	UKBB_PPP	0.693275	490.839	Schizophrenia	BTN3A2	Transcriptome	GTEX_Artery_Aorta	TWAS	GTEX_Artery_Aorta	GCTA			2.37085e-21		28238358	10.1016/j.ajhg.2017.01.031	Mancuso N	Multitissue
BTN3A2	P78410	1139	CIS	BIP_PGC3_noukb	UKBB-PPP_Specific	NA,+		0.131311	0.131311	UKBB_PPP	UKBB_PPP	0.693275	490.839	Schizophrenia	BTN3A2	Transcriptome	GTEX_Lung	TWAS	GTEX_Lung	GCTA			2.47076e-21		28238358	10.1016/j.ajhg.2017.01.031	Mancuso N	Multitissue
BTN3A2	P78410	1139	CIS	BIP_PGC3_noukb	UKBB-PPP_Specific	NA,+		0.131311	0.131311	UKBB_PPP	UKBB_PPP	0.693275	490.839	Schizophrenia	BTN3A2	Transcriptome	GTEX_Adrenal_Gland	TWAS	GTEX_Adrenal_Gland	GCTA			3.11686e-21		28238358	10.1016/j.ajhg.2017.01.031	Mancuso N	Multitissue
BTN3A2	P78410	1139	CIS	BIP_PGC3_noukb	UKBB-PPP_Specific	NA,+		0.131311	0.131311	UKBB_PPP	UKBB_PPP	0.693275	490.839	Schizophrenia	BTN3A2	Transcriptome	GTEX_Adipose_Subcutaneous	TWAS	GTEX_Adipose_Subcutaneous	GCTA			2.16047e-20		28238358	10.1016/j.ajhg.2017.01.031	Mancuso N	Multitissue
BTN3A2	P78410	1139	CIS	BIP_PGC3_noukb	UKBB-PPP_Specific	NA,+		0.131311	0.131311	UKBB_PPP	UKBB_PPP	0.693275	490.839	Schizophrenia	BTN3A2	Transcriptome	GTEX_Muscle_Skeletal	TWAS	GTEX_Muscle_Skeletal	GCTA			1.35303e-19		28238358	10.1016/j.ajhg.2017.01.031	Mancuso N	Multitissue
BTN3A2	P78410	1139	CIS	BIP_PGC3_noukb	UKBB-PPP_Specific	NA,+		0.131311	0.131311	UKBB_PPP	UKBB_PPP	0.693275	490.839	Schizophrenia	BTN3A2	Transcriptome	GTEX_Heart_Left_Ventricle	TWAS	GTEX_Heart_Left_Ventricle	GCTA			3.26055e-19		28238358	10.1016/j.ajhg.2017.01.031	Mancuso N	Multitissue
BTN3A2	P78410	1139	CIS	BIP_PGC3_noukb	UKBB-PPP_Specific	NA,+		0.131311	0.131311	UKBB_PPP	UKBB_PPP	0.693275	490.839	Schizophrenia	BTN3A2	Transcriptome	NTR	TWAS	NTR	GCTA			3.50676e-19		28238358	10.1016/j.ajhg.2017.01.031	Mancuso N	Multitissue
BTN3A2	P78410	1139	CIS	BIP_PGC3_noukb	UKBB-PPP_Specific	NA,+		0.131311	0.131311	UKBB_PPP	UKBB_PPP	0.693275	490.839	Schizophrenia	BTN3A2	Transcriptome	GTEX_Adipose_Visceral_Omentum	TWAS	GTEX_Adipose_Visceral_Omentum	GCTA			3.94352e-19		28238358	10.1016/j.ajhg.2017.01.031	Mancuso N	Multitissue
BTN3A2	P78410	1139	CIS	BIP_PGC3_noukb	UKBB-PPP_Specific	NA,+		0.131311	0.131311	UKBB_PPP	UKBB_PPP	0.693275	490.839	Schizophrenia	BTN3A2	Transcriptome	GTEX_Pituitary	TWAS	GTEX_Pituitary	GCTA			3.80981e-18		28238358	10.1016/j.ajhg.2017.01.031	Mancuso N	Multitissue
BTN3A2	P78410	1139	CIS	BIP_PGC3_noukb	UKBB-PPP_Specific	NA,+		0.131311	0.131311	UKBB_PPP	UKBB_PPP	0.693275	490.839	Schizophrenia	BTN3A2	Transcriptome	GTEX_Esophagus_Muscularis	TWAS	GTEX_Esophagus_Muscularis	GCTA			1.67838e-17		28238358	10.1016/j.ajhg.2017.01.031	Mancuso N	Multitissue
BTN3A2	P78410	1139	CIS	BIP_PGC3_noukb	UKBB-PPP_Specific	NA,+		0.131311	0.131311	UKBB_PPP	UKBB_PPP	0.693275	490.839	Schizophrenia	BTN3A2	Transcriptome	GTEX_Spleen	TWAS	GTEX_Spleen	GCTA			4.7041e-16		28238358	10.1016/j.ajhg.2017.01.031	Mancuso N	Multitissue
BTN3A2	P78410	1139	CIS	BIP_PGC3_noukb	UKBB-PPP_Specific	NA,+		0.131311	0.131311	UKBB_PPP	UKBB_PPP	0.693275	490.839	Schizophrenia	BTN3A2	Transcriptome	GTEX_Skin_Sun_Exposed_Lower_leg	TWAS	GTEX_Skin_Sun_Exposed_Lower_leg	GCTA			5.94719e-16		28238358	10.1016/j.ajhg.2017.01.031	Mancuso N	Multitissue
BTN3A2	P78410	1139	CIS	BIP_PGC3_noukb	UKBB-PPP_Specific	NA,+		0.131311	0.131311	UKBB_PPP	UKBB_PPP	0.693275	490.839	Schizophrenia	BTN3A2	Transcriptome	MET	TWAS	MET	GCTA			1.0462e-15		28238358	10.1016/j.ajhg.2017.01.031	Mancuso N	Multitissue
BTN3A2	P78410	1139	CIS	BIP_PGC3_noukb	UKBB-PPP_Specific	NA,+		0.131311	0.131311	UKBB_PPP	UKBB_PPP	0.693275	490.839	Schizophrenia	BTN3A2	Transcriptome	GTEX_Liver	TWAS	GTEX_Liver	GCTA			5.16652e-15		28238358	10.1016/j.ajhg.2017.01.031	Mancuso N	Multitissue
BTN3A2	P78410	1139	CIS	BIP_PGC3_noukb	UKBB-PPP_Specific	NA,+		0.131311	0.131311	UKBB_PPP	UKBB_PPP	0.693275	490.839	Schizophrenia	BTN3A2	Transcriptome	GTEX_Breast_Mammary_Tissue	TWAS	GTEX_Breast_Mammary_Tissue	GCTA			1.55009e-14		28238358	10.1016/j.ajhg.2017.01.031	Mancuso N	Multitissue
BTN3A2	P78410	1139	CIS	BIP_PGC3_noukb	UKBB-PPP_Specific	NA,+		0.131311	0.131311	UKBB_PPP	UKBB_PPP	0.693275	490.839	Schizophrenia	BTN3A2	Transcriptome	GTEX_Nerve_Tibial	TWAS	GTEX_Nerve_Tibial	GCTA			2.36926e-14		28238358	10.1016/j.ajhg.2017.01.031	Mancuso N	Multitissue
BTN3A2	P78410	1139	CIS	BIP_PGC3_noukb	UKBB-PPP_Specific	NA,+		0.131311	0.131311	UKBB_PPP	UKBB_PPP	0.693275	490.839	Schizophrenia	BTN3A2	Transcriptome	GTEX_Testis	TWAS	GTEX_Testis	GCTA			1.55064e-13		28238358	10.1016/j.ajhg.2017.01.031	Mancuso N	Multitissue
BTN3A2	P78410	1139	CIS	BIP_PGC3_noukb	UKBB-PPP_Specific	NA,+		0.131311	0.131311	UKBB_PPP	UKBB_PPP	0.693275	490.839	Schizophrenia	BTN3A2	Transcriptome	GTEX_Skin_Not_Sun_Exposed_Suprapubic	TWAS	GTEX_Skin_Not_Sun_Exposed_Suprapubic	GCTA			1.61562e-13		28238358	10.1016/j.ajhg.2017.01.031	Mancuso N	Multitissue
BTN3A2	P78410	1139	CIS	BIP_PGC3_noukb	UKBB-PPP_Specific	NA,+		0.131311	0.131311	UKBB_PPP	UKBB_PPP	0.693275	490.839	Schizophrenia	BTN3A2	Transcriptome	YFS	TWAS	YFS	GCTA			2.93391e-13		28238358	10.1016/j.ajhg.2017.01.031	Mancuso N	Multitissue
BTN3A2	P78410	1139	CIS	BIP_PGC3_noukb	UKBB-PPP_Specific	NA,+		0.131311	0.131311	UKBB_PPP	UKBB_PPP	0.693275	490.839	Schizophrenia	BTN3A2	Transcriptome	GTEX_Brain_Nucleus_accumbens_basal_ganglia	TWAS	GTEX_Brain_Nucleus_accumbens_basal_ganglia	GCTA			5.11365e-11		28238358	10.1016/j.ajhg.2017.01.031	Mancuso N	Multitissue
BTN3A2	P78410	1139	CIS	BIP_PGC3_noukb	UKBB-PPP_Specific	NA,+		0.131311	0.131311	UKBB_PPP	UKBB_PPP	0.693275	490.839	Schizophrenia	BTN3A2	Transcriptome	GTEX_Colon_Transverse	TWAS	GTEX_Colon_Transverse	GCTA			2.5348e-10		28238358	10.1016/j.ajhg.2017.01.031	Mancuso N	Multitissue
BTN3A2	P78410	1139	CIS	BIP_PGC3_noukb	UKBB-PPP_Specific	NA,+		0.131311	0.131311	UKBB_PPP	UKBB_PPP	0.693275	490.839	Schizophrenia	BTN3A2	Transcriptome	GTEX_Esophagus_Mucosa	TWAS	GTEX_Esophagus_Mucosa	GCTA			2.57586e-09		28238358	10.1016/j.ajhg.2017.01.031	Mancuso N	Multitissue
BTN3A2	P78410	1139	CIS	BIP_PGC3_noukb	UKBB-PPP_Specific	NA,+		0.131311	0.131311	UKBB_PPP	UKBB_PPP	0.693275	490.839	Schizophrenia	BTN3A2	Transcriptome	CMC	TWAS	CMC	GCTA			1.30756e-08		28238358	10.1016/j.ajhg.2017.01.031	Mancuso N	Multitissue
BTN3A2	P78410	1139	CIS	BIP_PGC3_noukb	UKBB-PPP_Specific	NA,+		0.131311	0.131311	UKBB_PPP	UKBB_PPP	0.693275	490.839	Schizophrenia	BTN3A2	Transcriptome	GTEX_Brain_Cortex	TWAS	GTEX_Brain_Cortex	GCTA			8.85175e-08		28238358	10.1016/j.ajhg.2017.01.031	Mancuso N	Multitissue
BTN3A2	P78410	1139	CIS	BIP_PGC3_noukb	UKBB-PPP_Specific	NA,+		0.131311	0.131311	UKBB_PPP	UKBB_PPP	0.693275	490.839	BP	BTN3A2	Transcriptome	brain	MR	PsychENCODE	TwoSampleMR	-0.0994466	0.0159712	4.76612e-10		37418754	10.1093/schbul/sbad100	Li X	brain
BTN3A2	P78410	1139	CIS	BIP_PGC3_noukb	UKBB-PPP_Specific	NA,+		0.131311	0.131311	UKBB_PPP	UKBB_PPP	0.693275	490.839	DEP	BTN3A2	Transcriptome	brain	MR	PsychENCODE	TwoSampleMR	-0.0488719	0.00692086	1.64669e-12		37418754	10.1093/schbul/sbad100	Li X	brain
BTN3A2	P78410	1139	CIS	BIP_PGC3_noukb	UKBB-PPP_Specific	NA,+		0.131311	0.131311	UKBB_PPP	UKBB_PPP	0.693275	490.839	SCZ	BTN3A2	Transcriptome	brain	MR	PsychENCODE	TwoSampleMR	-0.122016	0.0137352	6.48527e-19		37418754	10.1093/schbul/sbad100	Li X	brain
BTN3A2	P78410	1139	CIS	BIP_PGC3_noukb	UKBB-PPP_Specific	NA,+		0.131311	0.131311	UKBB_PPP	UKBB_PPP	0.693275	490.839	Depression	BTN3A2	Transcriptome	blood	MR	eQTLGen	TwoSampleMR	0.0555245	0.0110547	5.09429e-07		37418754	10.1093/schbul/sbad100	Li X	blood
BTN3A2	P78410	1139	CIS	BIP_PGC3_noukb	UKBB-PPP_Specific	NA,+		0.131311	0.131311	UKBB_PPP	UKBB_PPP	0.693275	490.839	SCZ	BTN3A2	Transcriptome	blood	MR	eQTLGen	TwoSampleMR	0.12612	0.0203506	5.74145e-10		37418754	10.1093/schbul/sbad100	Li X	blood
BTN3A2	P78410	1139	CIS	BIP_PGC3_noukb	UKBB-PPP_Specific	NA,+		0.131311	0.131311	UKBB_PPP	UKBB_PPP	0.693275	490.839	SCZ_EUR	BTN3A2	Transcriptome	blood	MR	eQTLGen	TwoSampleMR	-0.153218	0.0151194	3.908e-24		37418754	10.1093/schbul/sbad100	Li X	blood
BTN3A2	P78410	1139	CIS	BIP_PGC3_noukb	UKBB-PPP_Specific	NA,+		0.131311	0.131311	UKBB_PPP	UKBB_PPP	0.693275	490.839	SCZ+depression(East_Asia)	BTN3A2	Transcriptome	blood	MR	eQTLGen	TwoSampleMR	0.0933245	0.0164864	1.50771e-08		37418754	10.1093/schbul/sbad100	Li X	blood
BTN3A2	P78410	1139	CIS	BIP_PGC3_noukb	UKBB-PPP_Specific	NA,+		0.131311	0.131311	UKBB_PPP	UKBB_PPP	0.693275	490.839	Schizophrenia	BTN3A2	Transcriptome	Brain	MR	PsychENCODE	TwoSampleMR	-0.11	0.01	3.14e-17		36517655	10.1007/s12035-022-03160-79	Dang X	Brain
BTN3A2	P78410	1139	CIS	BIP_PGC3_noukb	UKBB-PPP_Specific	NA,+		0.131311	0.131311	UKBB_PPP	UKBB_PPP	0.693275	490.839	Schizophrenia	BTN3A2	Transcriptome	brain caudate nucleus	TWAS	Gtex	Fusion			6.7187e-16		36319771	10.1038/s41593-022-01182-7	Benjamin KJM	brain caudate nucleus
BTN3A2	P78410	1139	CIS	Cognition_Meta	UKBB-PPP_Specific	NA,-		0.38726	0.38726	UKBB_PPP	UKBB_PPP	1.08514	1447.58	SCZ_PGC3	BTN3A2	Transcriptome	DLPFC	MR	CMC+GTEX	MendelianRandomization			0.825519		35460606	10.1016/j.ajhg.2022.04.004	Jiang eet all Am J Hum Genet	BRAIN
BTN3A2	P78410	1139	CIS	Cognition_Meta	UKBB-PPP_Specific	NA,-		0.38726	0.38726	UKBB_PPP	UKBB_PPP	1.08514	1447.58	SCZ_PGC3	BTN3A2	Transcriptome	DLPFC	MR	CMC+GTEX	MendelianRandomization			.		35460606	10.1016/j.ajhg.2022.04.004	Jiang eet all Am J Hum Genet	BRAIN
BTN3A2	P78410	1139	CIS	Cognition_Meta	UKBB-PPP_Specific	NA,-		0.38726	0.38726	UKBB_PPP	UKBB_PPP	1.08514	1447.58	SCZ_PGC3	BTN3A2	Transcriptome	DLPFC	MR	CMC+GTEX	MendelianRandomization			0.22919		35460606	10.1016/j.ajhg.2022.04.004	Jiang eet all Am J Hum Genet	BRAIN
BTN3A2	P78410	1139	CIS	Cognition_Meta	UKBB-PPP_Specific	NA,-		0.38726	0.38726	UKBB_PPP	UKBB_PPP	1.08514	1447.58	SCZ_PGC3	BTN3A2	Transcriptome	DLPFC	MR	CMC+GTEX	EMIC			4.3856e-15		35460606	10.1016/j.ajhg.2022.04.004	Jiang eet all Am J Hum Genet	BRAIN
BTN3A2	P78410	1139	CIS	Cognition_Meta	UKBB-PPP_Specific	NA,-		0.38726	0.38726	UKBB_PPP	UKBB_PPP	1.08514	1447.58	BIP_2019_Stahl_etall	BTN3A2	Transcriptome	DLPFC	MR	CMC+GTEX	MendelianRandomization			0.474798		35460606	10.1016/j.ajhg.2022.04.004	Jiang eet all Am J Hum Genet	BRAIN
BTN3A2	P78410	1139	CIS	Cognition_Meta	UKBB-PPP_Specific	NA,-		0.38726	0.38726	UKBB_PPP	UKBB_PPP	1.08514	1447.58	BIP_2019_Stahl_etall	BTN3A2	Transcriptome	DLPFC	MR	CMC+GTEX	MendelianRandomization			0.422554		35460606	10.1016/j.ajhg.2022.04.004	Jiang eet all Am J Hum Genet	BRAIN
BTN3A2	P78410	1139	CIS	Cognition_Meta	UKBB-PPP_Specific	NA,-		0.38726	0.38726	UKBB_PPP	UKBB_PPP	1.08514	1447.58	BIP_2019_Stahl_etall	BTN3A2	Transcriptome	DLPFC	MR	CMC+GTEX	MendelianRandomization			0.0629033		35460606	10.1016/j.ajhg.2022.04.004	Jiang eet all Am J Hum Genet	BRAIN
BTN3A2	P78410	1139	CIS	Cognition_Meta	UKBB-PPP_Specific	NA,-		0.38726	0.38726	UKBB_PPP	UKBB_PPP	1.08514	1447.58	BIP_2019_Stahl_etall	BTN3A2	Transcriptome	DLPFC	MR	CMC+GTEX	EMIC			0.00769343		35460606	10.1016/j.ajhg.2022.04.004	Jiang eet all Am J Hum Genet	BRAIN
BTN3A2	P78410	1139	CIS	Cognition_Meta	UKBB-PPP_Specific	NA,-		0.38726	0.38726	UKBB_PPP	UKBB_PPP	1.08514	1447.58	Deepression_Wray_tall	BTN3A2	Transcriptome	BRAIN DLPFC	MR	PsychENCODE	TwoSampleMR	0.03	0.01	0.00558		35296807	10.1038/s41380-022-01507-9	Deng et all Mol Psychiatry	BRAIN
BTN3A2	P78410	1139	CIS	Cognition_Meta	UKBB-PPP_Specific	NA,-		0.38726	0.38726	UKBB_PPP	UKBB_PPP	1.08514	1447.58	Deepression_Wray_tall	BTN3A2	Transcriptome	BLOOD	MR	GTEx	TwoSampleMR	0.04	0.01	6.62e-12		35296807	10.1038/s41380-022-01507-9	Deng et all Mol Psychiatry	BLOOD
BTN3A2	P78410	1139	CIS	Cognition_Meta	UKBB-PPP_Specific	NA,-		0.38726	0.38726	UKBB_PPP	UKBB_PPP	1.08514	1447.58	Depression (broad)	BTN3A2	Proteiome	CORTEX	MR	MetaBrain	TwoSampleMR	0.0073279	0.00149273	9.15116e-07		36823318	10.1038/s41588-023-01300-6	Klein et all Nat Genet	BRAIN
BTN3A2	P78410	1139	CIS	Cognition_Meta	UKBB-PPP_Specific	NA,-		0.38726	0.38726	UKBB_PPP	UKBB_PPP	1.08514	1447.58	cognitive function	BTN3A2	Proteiome	CORTEX	MR	MetaBrain	TwoSampleMR	-0.0170728	0.00382627	8.11963e-06		36823318	10.1038/s41588-023-01300-6	Klein et all Nat Genet	BRAIN
BTN3A2	P78410	1139	CIS	Cognition_Meta	UKBB-PPP_Specific	NA,-		0.38726	0.38726	UKBB_PPP	UKBB_PPP	1.08514	1447.58	schizophrenia	BTN3A2	Proteiome	CORTEX	MR	MetaBrain	TwoSampleMR	0.136332	0.0151012	1.74964e-19		36823318	10.1038/s41588-023-01300-6	Klein et all Nat Genet	BRAIN
BTN3A2	P78410	1139	CIS	Cognition_Meta	UKBB-PPP_Specific	NA,-		0.38726	0.38726	UKBB_PPP	UKBB_PPP	1.08514	1447.58	Depression	BTN3A2	Transcriptome	BLOOD	MR			0.0337609	0.00651316	2.18e-07		33481009	10.1093/hmg/ddab016	Linden et all Hum Mol Genet	BLOOD
BTN3A2	P78410	1139	CIS	Cognition_Meta	UKBB-PPP_Specific	NA,-		0.38726	0.38726	UKBB_PPP	UKBB_PPP	1.08514	1447.58	Schizophrenia	BTN3A2	Transcriptome	BLOOD	MR			0.147849	0.021703	9.6e-12		33481009	10.1093/hmg/ddab016	Linden et all Hum Mol Genet	BLOOD
BTN3A2	P78410	1139	CIS	Cognition_Meta	UKBB-PPP_Specific	NA,-		0.38726	0.38726	UKBB_PPP	UKBB_PPP	1.08514	1447.58	SCZ_PGC3	BTN3A2	Transcriptome	DLPFC	SMR	CMC+GTEX	SMR	0.103659	0.0127964	5.4696e-16		35460606	10.1016/j.ajhg.2022.04.004	Jiang eet all Am J Hum Genet	BRAIN
BTN3A2	P78410	1139	CIS	Cognition_Meta	UKBB-PPP_Specific	NA,-		0.38726	0.38726	UKBB_PPP	UKBB_PPP	1.08514	1447.58	SCZ_PGC3	BTN3A2	Transcriptome_Transcriptlvel	DLPFC	SMR	CMC+GTEX	SMR	0.107275	0.0134688	1.65557e-15		35460606	10.1016/j.ajhg.2022.04.004	Jiang eet all Am J Hum Genet	BRAIN
BTN3A2	P78410	1139	CIS	Cognition_Meta	UKBB-PPP_Specific	NA,-		0.38726	0.38726	UKBB_PPP	UKBB_PPP	1.08514	1447.58	SCZ.Clozuk.2018	BTN3A2	Transcriptome	BRAIN	SMR	PsychENCODE	SMR	0.11714	0.0125567	1.07e-20		30545856	10.1126/science.aat8127	Gandal et all science	BRAIN
BTN3A2	P78410	1139	CIS	Cognition_Meta	UKBB-PPP_Specific	NA,-		0.38726	0.38726	UKBB_PPP	UKBB_PPP	1.08514	1447.58	BD.PGC.ruderferCell2018	BTN3A2	Transcriptome	BRAIN	SMR	PsychENCODE	SMR	0.0417079	0.0168047	0.0130675		30545856	10.1126/science.aat8127	Gandal et all science	BRAIN
BTN3A2	P78410	1139	CIS	Cognition_Meta	UKBB-PPP_Specific	NA,-		0.38726	0.38726	UKBB_PPP	UKBB_PPP	1.08514	1447.58	MDD Howard DM, et al	BTN3A2	Transcriptome	BRAIN	SMR	brain-eMeta	SMR	0.0266901	0.0038357	3.44323e-12		33866329	10.1038/s41398-021-01348-0	Yang et all Transl Psychiatry	BRAIN
BTN3A2	P78410	1139	CIS	Cognition_Meta	UKBB-PPP_Specific	NA,-		0.38726	0.38726	UKBB_PPP	UKBB_PPP	1.08514	1447.58	SCZ	BTN3A2	Proteiome	BLOOD	SMR	eQTLGen	SMR	0.0857633	0.00961617	4.72e-19		37415601	10.3389/fgene.2023.1191264	Gedik et all Front Genet	BLOOD
BTN3A2	P78410	1139	CIS	Cognition_Meta	UKBB-PPP_Specific	NA,-		0.38726	0.38726	UKBB_PPP	UKBB_PPP	1.08514	1447.58	MDD	BTN3A2	Proteiome	BRAIN	SMR	BrainMeta	SMR	0.0350987	0.00532065	4.2e-11		37415601	10.3389/fgene.2023.1191264	Gedik et all Front Genet	BRAIN
BTN3A2	P78410	1139	CIS	Cognition_Meta	UKBB-PPP_Specific	NA,-		0.38726	0.38726	UKBB_PPP	UKBB_PPP	1.08514	1447.58	BIP	BTN3A2	Proteiome	BRAIN	SMR	BrainMeta	SMR	0.0709592	0.0120898	4.38e-09		37415601	10.3389/fgene.2023.1191264	Gedik et all Front Genet	BRAIN
BTN3A2	P78410	1139	CIS	Cognition_Meta	UKBB-PPP_Specific	NA,-		0.38726	0.38726	UKBB_PPP	UKBB_PPP	1.08514	1447.58	SCZ	BTN3A2	Proteiome	BRAIN	SMR	BrainMeta	SMR	0.087581	0.0109541	1.29e-15		37415601	10.3389/fgene.2023.1191264	Gedik et all Front Genet	BRAIN
BTN3A2	P78410	1139	CIS	Cognition_Meta	UKBB-PPP_Specific	NA,-		0.38726	0.38726	UKBB_PPP	UKBB_PPP	1.08514	1447.58	MDD	BTN3A2	Proteiome	BLOOD	SMR	eQTLGen	SMR	0.034063	0.00484116	1.98e-12		37415601	10.3389/fgene.2023.1191264	Gedik et all Front Genet	BLOOD
BTN3A2	P78410	1139	CIS	Cognition_Meta	UKBB-PPP_Specific	NA,-		0.38726	0.38726	UKBB_PPP	UKBB_PPP	1.08514	1447.58	BIP	BTN3A2	Proteiome	BLOOD	SMR	eQTLGen	SMR	0.0696877	0.0111685	4.39e-10		37415601	10.3389/fgene.2023.1191264	Gedik et all Front Genet	BLOOD
BTN3A2	P78410	1139	CIS	Cognition_Meta	UKBB-PPP_Specific	NA,-		0.38726	0.38726	UKBB_PPP	UKBB_PPP	1.08514	1447.58	SCZ	BTN3A2	Transcriptome	TW_BRAIN_PUTAMEN_BASAL_GANGLIA	TWAS	TW_Brain_Putamen_basal_ganglia		0.0539288		1.53237e-08		31086352	10.1038/s41588-019-0409-8	R_Gamazon et al Nat Genet	BRAIN
BTN3A2	P78410	1139	CIS	Cognition_Meta	UKBB-PPP_Specific	NA,-		0.38726	0.38726	UKBB_PPP	UKBB_PPP	1.08514	1447.58	SCZ	BTN3A2	Transcriptome	TW_COLON_TRANSVERSE	TWAS	TW_Colon_Transverse		0.0892412		5.72273e-19		31086352	10.1038/s41588-019-0409-8	R_Gamazon et al Nat Genet	TW_COLON_TRANSVERSE
BTN3A2	P78410	1139	CIS	Cognition_Meta	UKBB-PPP_Specific	NA,-		0.38726	0.38726	UKBB_PPP	UKBB_PPP	1.08514	1447.58	SCZ	BTN3A2	Transcriptome	TW_WHOLE_BLOOD	TWAS	TW_Whole_Blood		0.094952		6.40421e-28		31086352	10.1038/s41588-019-0409-8	R_Gamazon et al Nat Genet	BLOOD
BTN3A2	P78410	1139	CIS	Cognition_Meta	UKBB-PPP_Specific	NA,-		0.38726	0.38726	UKBB_PPP	UKBB_PPP	1.08514	1447.58	SCZ	BTN3A2	Transcriptome	TW_BRAIN_NUCLEUS_ACCUMBENS_BASAL_GANGLIA	TWAS	TW_Brain_Nucleus_accumbens_basal_ganglia		0.101036		2.64566e-17		31086352	10.1038/s41588-019-0409-8	R_Gamazon et al Nat Genet	BRAIN
BTN3A2	P78410	1139	CIS	Cognition_Meta	UKBB-PPP_Specific	NA,-		0.38726	0.38726	UKBB_PPP	UKBB_PPP	1.08514	1447.58	SCZ	BTN3A2	Transcriptome	TW_BRAIN_ANTERIOR_CINGULATE_CORTEX_BA24	TWAS	TW_Brain_Anterior_cingulate_cortex_BA24		0.119195		1.56053e-15		31086352	10.1038/s41588-019-0409-8	R_Gamazon et al Nat Genet	BRAIN
BTN3A2	P78410	1139	CIS	Cognition_Meta	UKBB-PPP_Specific	NA,-		0.38726	0.38726	UKBB_PPP	UKBB_PPP	1.08514	1447.58	SCZ	BTN3A2	Transcriptome	TW_BRAIN_CEREBELLUM	TWAS	TW_Brain_Cerebellum		0.123403		4.83606e-22		31086352	10.1038/s41588-019-0409-8	R_Gamazon et al Nat Genet	BRAIN
BTN3A2	P78410	1139	CIS	Cognition_Meta	UKBB-PPP_Specific	NA,-		0.38726	0.38726	UKBB_PPP	UKBB_PPP	1.08514	1447.58	SCZ	BTN3A2	Transcriptome	TW_BRAIN_FRONTAL_CORTEX_BA9	TWAS	TW_Brain_Frontal_Cortex_BA9		0.147617		2.3121e-28		31086352	10.1038/s41588-019-0409-8	R_Gamazon et al Nat Genet	BRAIN
BTN3A2	P78410	1139	CIS	Cognition_Meta	UKBB-PPP_Specific	NA,-		0.38726	0.38726	UKBB_PPP	UKBB_PPP	1.08514	1447.58	SCZ	BTN3A2	Transcriptome	TW_BRAIN_CORTEX	TWAS	TW_Brain_Cortex		0.158601		4.18878e-22		31086352	10.1038/s41588-019-0409-8	R_Gamazon et al Nat Genet	BRAIN
BTN3A2	P78410	1139	CIS	Cognition_Meta	UKBB-PPP_Specific	NA,-		0.38726	0.38726	UKBB_PPP	UKBB_PPP	1.08514	1447.58	SCZ	BTN3A2	Transcriptome	TW_BRAIN_HIPPOCAMPUS	TWAS	TW_Brain_Hippocampus		0.169772		4.71552e-22		31086352	10.1038/s41588-019-0409-8	R_Gamazon et al Nat Genet	BRAIN
BTN3A2	P78410	1139	CIS	Cognition_Meta	UKBB-PPP_Specific	NA,-		0.38726	0.38726	UKBB_PPP	UKBB_PPP	1.08514	1447.58	SCZ	BTN3A2	Transcriptome	TW_BRAIN_HYPOTHALAMUS	TWAS	TW_Brain_Hypothalamus		0.178799		1.50626e-21		31086352	10.1038/s41588-019-0409-8	R_Gamazon et al Nat Genet	BRAIN
BTN3A2	P78410	1139	CIS	Cognition_Meta	UKBB-PPP_Specific	NA,-		0.38726	0.38726	UKBB_PPP	UKBB_PPP	1.08514	1447.58	SCZ	BTN3A2	Transcriptome	TW_BRAIN_CAUDATE_BASAL_GANGLIA	TWAS	TW_Brain_Caudate_basal_ganglia		0.207343		6.46807e-19		31086352	10.1038/s41588-019-0409-8	R_Gamazon et al Nat Genet	BRAIN
BTN3A2	P78410	1139	CIS	Cognition_Meta	UKBB-PPP_Specific	NA,-		0.38726	0.38726	UKBB_PPP	UKBB_PPP	1.08514	1447.58	SCZ	BTN3A2	Transcriptome	TW_BRAIN_CEREBELLAR_HEMISPHERE	TWAS	TW_Brain_Cerebellar_Hemisphere		0.21235		2.10144e-24		31086352	10.1038/s41588-019-0409-8	R_Gamazon et al Nat Genet	BRAIN
BTN3A2	P78410	1139	CIS	Cognition_Meta	UKBB-PPP_Specific	NA,-		0.38726	0.38726	UKBB_PPP	UKBB_PPP	1.08514	1447.58	SCZ	BTN3A2	Transcriptome	TW_ADRENAL_GLAND	TWAS	TW_Adrenal_Gland		0.214993		1.21174e-32		31086352	10.1038/s41588-019-0409-8	R_Gamazon et al Nat Genet	BRAIN
BTN3A2	P78410	1139	CIS	Cognition_Meta	UKBB-PPP_Specific	NA,-		0.38726	0.38726	UKBB_PPP	UKBB_PPP	1.08514	1447.58	SCZ	BTN3A2	Transcriptome	DLPFC_NEWMETAX.CSV_3	TWAS	DLPFC_newMetax.csv_3		0.224636		5.36e-15		31086352	10.1038/s41588-019-0409-8	R_Gamazon et al Nat Genet	BRAIN
BTN3A2	P78410	1139	CIS	Cognition_Meta	UKBB-PPP_Specific	NA,-		0.38726	0.38726	UKBB_PPP	UKBB_PPP	1.08514	1447.58	MDD	BTN3A2	Transcriptome	NTR BLOOD	TWAS	NTR Blood	FOCUS			1e-07		33279206	10.1016/j.biopsych.2020.09.010	DallAglio et al Biol Psychiatry	BLOOD
BTN3A2	P78410	1139	CIS	Cognition_Meta	UKBB-PPP_Specific	NA,-		0.38726	0.38726	UKBB_PPP	UKBB_PPP	1.08514	1447.58	MDD	BTN3A2	Transcriptome	GTEX CEREBELLAR HEMISPHER...	TWAS	GTEx Cerebellar Hemispher...	FOCUS			2.12e-07		33279206	10.1016/j.biopsych.2020.09.010	DallAglio et al Biol Psychiatry	BRAIN
BTN3A2	P78410	1139	CIS	Cognition_Meta	UKBB-PPP_Specific	NA,-		0.38726	0.38726	UKBB_PPP	UKBB_PPP	1.08514	1447.58	MDD	BTN3A2	Transcriptome	GTEX HIPPOCAMPUS	TWAS	GTEx Hippocampus	FOCUS			6.96e-07		33279206	10.1016/j.biopsych.2020.09.010	DallAglio et al Biol Psychiatry	BRAIN
BTN3A2	P78410	1139	CIS	Cognition_Meta	UKBB-PPP_Specific	NA,-		0.38726	0.38726	UKBB_PPP	UKBB_PPP	1.08514	1447.58	MDD	BTN3A2	Transcriptome	GTEX PITUITARY	TWAS	GTEx Pituitary	FOCUS			3.66e-09		33279206	10.1016/j.biopsych.2020.09.010	DallAglio et al Biol Psychiatry	BRAIN
BTN3A2	P78410	1139	CIS	Cognition_Meta	UKBB-PPP_Specific	NA,-		0.38726	0.38726	UKBB_PPP	UKBB_PPP	1.08514	1447.58	MDD	BTN3A2	Transcriptome	GTEX THYROID	TWAS	GTEx Thyroid	FOCUS			4.22e-08		33279206	10.1016/j.biopsych.2020.09.010	DallAglio et al Biol Psychiatry	GTEX THYROID
BTN3A2	P78410	1139	CIS	Cognition_Meta	UKBB-PPP_Specific	NA,-		0.38726	0.38726	UKBB_PPP	UKBB_PPP	1.08514	1447.58	MDD	BTN3A2	Transcriptome	GTEX WHOLE BLOOD	TWAS	GTEx Whole Blood	FOCUS			3.64e-07		33279206	10.1016/j.biopsych.2020.09.010	DallAglio et al Biol Psychiatry	BLOOD
BTN3A2	P78410	1139	CIS	Cognition_Meta	UKBB-PPP_Specific	NA,-		0.38726	0.38726	UKBB_PPP	UKBB_PPP	1.08514	1447.58	MDD	BTN3A2	Transcriptome	GTEX CEREBELLAR HEMISPHERE	TWAS	GTEx Cerebellar Hemisphere	FOCUS					33279206	10.1016/j.biopsych.2020.09.010	DallAglio et al Biol Psychiatry	BRAIN
BTN3A2	P78410	1139	CIS	Cognition_Meta	UKBB-PPP_Specific	NA,-		0.38726	0.38726	UKBB_PPP	UKBB_PPP	1.08514	1447.58	SCZ.Clozuk.2018	BTN3A2	Transcriptome	BRAIN	TWAS	PsychENCODE	FUSION	7.71		1.26e-14		30545856	10.1126/science.aat8127	Gandal et all science	BRAIN
BTN3A2	P78410	1139	CIS	Cognition_Meta	UKBB-PPP_Specific	NA,-		0.38726	0.38726	UKBB_PPP	UKBB_PPP	1.08514	1447.58	BD.PGC.ruderferCell2018	BTN3A2	Transcriptome	BRAIN	TWAS	PsychENCODE	FUSION	2.08028		0.0375		30545856	10.1126/science.aat8127	Gandal et all science	BRAIN
BTN3A2	P78410	1139	CIS	Cognition_Meta	UKBB-PPP_Specific	NA,-		0.38726	0.38726	UKBB_PPP	UKBB_PPP	1.08514	1447.58	SCZ1	BTN3A2	Transcriptome		TWAS	METSIM	aSPU			5e-07		29411426	10.1002/gepi.22110	Wu et all Genet Epidemiol
BTN3A2	P78410	1139	CIS	Cognition_Meta	UKBB-PPP_Specific	NA,-		0.38726	0.38726	UKBB_PPP	UKBB_PPP	1.08514	1447.58	SCZ1	BTN3A2	Transcriptome		TWAS	METSIM	TWAS			7.20395e-07		29411426	10.1002/gepi.22110	Wu et all Genet Epidemiol
BTN3A2	P78410	1139	CIS	Cognition_Meta	UKBB-PPP_Specific	NA,-		0.38726	0.38726	UKBB_PPP	UKBB_PPP	1.08514	1447.58	SCZ1	BTN3A2	Transcriptome		TWAS	METSIM	SSU			6.10142e-07		29411426	10.1002/gepi.22110	Wu et all Genet Epidemiol
BTN3A2	P78410	1139	CIS	Cognition_Meta	UKBB-PPP_Specific	NA,-		0.38726	0.38726	UKBB_PPP	UKBB_PPP	1.08514	1447.58	SCZ2	BTN3A2	Transcriptome		TWAS	YFS/METSIM/CMC	aSPU			1e-07		29411426	10.1002/gepi.22110	Wu et all Genet Epidemiol
BTN3A2	P78410	1139	CIS	Cognition_Meta	UKBB-PPP_Specific	NA,-		0.38726	0.38726	UKBB_PPP	UKBB_PPP	1.08514	1447.58	SCZ2	BTN3A2	Transcriptome		TWAS	YFS/METSIM/CMC	TWAS			0		29411426	10.1002/gepi.22110	Wu et all Genet Epidemiol
BTN3A2	P78410	1139	CIS	Cognition_Meta	UKBB-PPP_Specific	NA,-		0.38726	0.38726	UKBB_PPP	UKBB_PPP	1.08514	1447.58	SCZ2	BTN3A2	Transcriptome		TWAS	YFS/METSIM/CMC	SSU			0		29411426	10.1002/gepi.22110	Wu et all Genet Epidemiol
BTN3A2	P78410	1139	CIS	Cognition_Meta	UKBB-PPP_Specific	NA,-		0.38726	0.38726	UKBB_PPP	UKBB_PPP	1.08514	1447.58	Major depressive disorder	BTN3A2	Transcriptome	BRAIN DPFC	TWAS	783 donors of European ancestry	FUSION					35882878	10.1038/s41467-022-31873-5	Wingo et all Nat Commun	BRAIN
BTN3A2	P78410	1139	CIS	Cognition_Meta	UKBB-PPP_Specific	NA,-		0.38726	0.38726	UKBB_PPP	UKBB_PPP	1.08514	1447.58	Schizophrenia	BTN3A2	Transcriptome	BRAIN DPFC	TWAS	783 donors of European ancestry	FUSION					35882878	10.1038/s41467-022-31873-5	Wingo et all Nat Commun	BRAIN
BTN3A2	P78410	1139	CIS	Cognition_Meta	UKBB-PPP_Specific	NA,-		0.38726	0.38726	UKBB_PPP	UKBB_PPP	1.08514	1447.58	Schizophrenia	BTN3A2	Transcriptome	BRAIN DPFC	TWAS	783 donors of European ancestry	FUSION					35882878	10.1038/s41467-022-31873-5	Wingo et all Nat Commun	BRAIN
BTN3A2	P78410	1139	CIS	Cognition_Meta	UKBB-PPP_Specific	NA,-		0.38726	0.38726	UKBB_PPP	UKBB_PPP	1.08514	1447.58	MDD	BTN3A2	Transcriptome	NTR BLOOD	COLOC	NTR Blood	coloc				0.438	33279206	10.1016/j.biopsych.2020.09.010	Dall‚ÄôAglio et al Biol Psychiatry	BLOOD
BTN3A2	P78410	1139	CIS	Cognition_Meta	UKBB-PPP_Specific	NA,-		0.38726	0.38726	UKBB_PPP	UKBB_PPP	1.08514	1447.58	MDD	BTN3A2	Transcriptome	GTEX CEREBELLAR HEMISPHER...	COLOC	GTEx Cerebellar Hemispher...	coloc				0.495	33279206	10.1016/j.biopsych.2020.09.010	Dall‚ÄôAglio et al Biol Psychiatry	BRAIN
BTN3A2	P78410	1139	CIS	Cognition_Meta	UKBB-PPP_Specific	NA,-		0.38726	0.38726	UKBB_PPP	UKBB_PPP	1.08514	1447.58	MDD	BTN3A2	Transcriptome	GTEX HIPPOCAMPUS	COLOC	GTEx Hippocampus	coloc				0.494	33279206	10.1016/j.biopsych.2020.09.010	Dall‚ÄôAglio et al Biol Psychiatry	BRAIN
BTN3A2	P78410	1139	CIS	Cognition_Meta	UKBB-PPP_Specific	NA,-		0.38726	0.38726	UKBB_PPP	UKBB_PPP	1.08514	1447.58	MDD	BTN3A2	Transcriptome	GTEX PITUITARY	COLOC	GTEx Pituitary	coloc				0.499	33279206	10.1016/j.biopsych.2020.09.010	Dall‚ÄôAglio et al Biol Psychiatry	BRAIN
BTN3A2	P78410	1139	CIS	Cognition_Meta	UKBB-PPP_Specific	NA,-		0.38726	0.38726	UKBB_PPP	UKBB_PPP	1.08514	1447.58	MDD	BTN3A2	Transcriptome	GTEX THYROID	COLOC	GTEx Thyroid	coloc				0.492	33279206	10.1016/j.biopsych.2020.09.010	Dall‚ÄôAglio et al Biol Psychiatry	GTEX THYROID
BTN3A2	P78410	1139	CIS	Cognition_Meta	UKBB-PPP_Specific	NA,-		0.38726	0.38726	UKBB_PPP	UKBB_PPP	1.08514	1447.58	MDD	BTN3A2	Transcriptome	GTEX WHOLE BLOOD	COLOC	GTEx Whole Blood	coloc				0.457	33279206	10.1016/j.biopsych.2020.09.010	Dall‚ÄôAglio et al Biol Psychiatry	BLOOD
BTN3A2	P78410	1139	CIS	Cognition_Meta	UKBB-PPP_Specific	NA,-		0.38726	0.38726	UKBB_PPP	UKBB_PPP	1.08514	1447.58	Depression (broad)	BTN3A2	Transcriptome	CORTEX	COLOC	MetaBrain	coloc				0.240854	36823318	10.1038/s41588-023-01300-6	Klein et all Nat Genet	BRAIN
BTN3A2	P78410	1139	CIS	Cognition_Meta	UKBB-PPP_Specific	NA,-		0.38726	0.38726	UKBB_PPP	UKBB_PPP	1.08514	1447.58	cognitive function	BTN3A2	Transcriptome	CORTEX	COLOC	MetaBrain	coloc				0.25901	36823318	10.1038/s41588-023-01300-6	Klein et all Nat Genet	BRAIN
BTN3A2	P78410	1139	CIS	Cognition_Meta	UKBB-PPP_Specific	NA,-		0.38726	0.38726	UKBB_PPP	UKBB_PPP	1.08514	1447.58	schizophrenia	BTN3A2	Transcriptome	CORTEX	COLOC	MetaBrain	coloc				1.85588e-05	36823318	10.1038/s41588-023-01300-6	Klein et all Nat Genet	BRAIN
BTN3A2	P78410	1139	CIS	Cognition_Meta	UKBB-PPP_Specific	NA,-		0.38726	0.38726	UKBB_PPP	UKBB_PPP	1.08514	1447.58	Depression	BTN3A2	Transcriptome	BLOOD	COLOC	eQTLGen	coloc					33481009	10.1093/hmg/ddab016	Hum Mol Genet	BLOOD
BTN3A2	P78410	1139	CIS	Cognition_Meta	UKBB-PPP_Specific	NA,-		0.38726	0.38726	UKBB_PPP	UKBB_PPP	1.08514	1447.58	Schizophrenia	BTN3A2	Transcriptome	BLOOD	COLOC	eQTLGen	coloc					33481009	10.1093/hmg/ddab016	Hum Mol Genet	BLOOD
BTN3A2	P78410	1139	CIS	Cognition_Meta	UKBB-PPP_Specific	NA,-		0.38726	0.38726	UKBB_PPP	UKBB_PPP	1.08514	1447.58	Bipolar_Disorder_Type1	BTN3A2	Transcriptome	Brain_Amygdala	TWAS	GTeX	FUSION			3.03e-06		35912095	10.3389/fcell.2022.956265	Huang Y et al	Brain
BTN3A2	P78410	1139	CIS	Cognition_Meta	UKBB-PPP_Specific	NA,-		0.38726	0.38726	UKBB_PPP	UKBB_PPP	1.08514	1447.58	Bipolar_Disorder_Type1	BTN3A2	Transcriptome	Brain_Cerebellar_Hemisphere	TWAS	GTeX	FUSION			5.09e-06		35912095	10.3389/fcell.2022.956265	Huang Y et al	Brain
BTN3A2	P78410	1139	CIS	Cognition_Meta	UKBB-PPP_Specific	NA,-		0.38726	0.38726	UKBB_PPP	UKBB_PPP	1.08514	1447.58	Bipolar_Disorder_Type1	BTN3A2	Transcriptome	Brain_Frontal_Cortex_BA9	TWAS	GTeX	FUSION			1.81e-05		35912095	10.3389/fcell.2022.956265	Huang Y et al	Brain
BTN3A2	P78410	1139	CIS	Cognition_Meta	UKBB-PPP_Specific	NA,-		0.38726	0.38726	UKBB_PPP	UKBB_PPP	1.08514	1447.58	Bipolar_Disorder_Type1	BTN3A2	Transcriptome	Brain_Hippocampus	TWAS	GTeX	FUSION			1.58e-05		35912095	10.3389/fcell.2022.956265	Huang Y et al	Brain
BTN3A2	P78410	1139	CIS	Cognition_Meta	UKBB-PPP_Specific	NA,-		0.38726	0.38726	UKBB_PPP	UKBB_PPP	1.08514	1447.58	Bipolar_Disorder_Type1	BTN3A2	Transcriptome	Brain_Hypothalamus	TWAS	GTeX	FUSION			0.000779		35912095	10.3389/fcell.2022.956265	Huang Y et al	Brain
BTN3A2	P78410	1139	CIS	Cognition_Meta	UKBB-PPP_Specific	NA,-		0.38726	0.38726	UKBB_PPP	UKBB_PPP	1.08514	1447.58	Bipolar_Disorder_Type1	BTN3A2	Transcriptome	Brain_Spinal_cord_cerical_c-1	TWAS	GTeX	FUSION			5.29e-05		35912095	10.3389/fcell.2022.956265	Huang Y et al	Brain
BTN3A2	P78410	1139	CIS	Cognition_Meta	UKBB-PPP_Specific	NA,-		0.38726	0.38726	UKBB_PPP	UKBB_PPP	1.08514	1447.58	Bipolar_Disorder_Type1	BTN3A2	Transcriptome	Brain_Substantia_nigra	TWAS	GTeX	FUSION			0.00035		35912095	10.3389/fcell.2022.956265	Huang Y et al	Brain
BTN3A2	P78410	1139	CIS	Cognition_Meta	UKBB-PPP_Specific	NA,-		0.38726	0.38726	UKBB_PPP	UKBB_PPP	1.08514	1447.58	Bipolar_Disorder_Type2	BTN3A2	Transcriptome	Brain_Amygdala	TWAS	GTeX	FUSION			0.000194		35912095	10.3389/fcell.2022.956265	Huang Y et al	Brain
BTN3A2	P78410	1139	CIS	Cognition_Meta	UKBB-PPP_Specific	NA,-		0.38726	0.38726	UKBB_PPP	UKBB_PPP	1.08514	1447.58	Bipolar_Disorder_Type2	BTN3A2	Transcriptome	Brain_Cerebellar_Hemisphere	TWAS	GTeX	FUSION			0.000134		35912095	10.3389/fcell.2022.956265	Huang Y et al	Brain
BTN3A2	P78410	1139	CIS	Cognition_Meta	UKBB-PPP_Specific	NA,-		0.38726	0.38726	UKBB_PPP	UKBB_PPP	1.08514	1447.58	Bipolar_Disorder_Type2	BTN3A2	Transcriptome	Brain_Hippocampus	TWAS	GTeX	FUSION			0.000202		35912095	10.3389/fcell.2022.956265	Huang Y et al	Brain
BTN3A2	P78410	1139	CIS	Cognition_Meta	UKBB-PPP_Specific	NA,-		0.38726	0.38726	UKBB_PPP	UKBB_PPP	1.08514	1447.58	SCZ	BTN3A2	Transcriptome	Brain_Frontal_Cortex_BA9	TWAS	GteX	FUSION			8.63e-28		34416157	10.1016/j.ajhg.2021.07.011	Ayg√ºn N et al	Brain
BTN3A2	P78410	1139	CIS	Cognition_Meta	UKBB-PPP_Specific	NA,-		0.38726	0.38726	UKBB_PPP	UKBB_PPP	1.08514	1447.58	Schizophrenia	BTN3A2	Transcriptome	GTEX_Artery_Tibial	TWAS	GTEX_Artery_Tibial	GCTA			3.10297e-27		28238358	10.1016/j.ajhg.2017.01.031	Mancuso N	Multitissue
BTN3A2	P78410	1139	CIS	Cognition_Meta	UKBB-PPP_Specific	NA,-		0.38726	0.38726	UKBB_PPP	UKBB_PPP	1.08514	1447.58	Schizophrenia	BTN3A2	Transcriptome	GTEX_Thyroid	TWAS	GTEX_Thyroid	GCTA			3.58017e-23		28238358	10.1016/j.ajhg.2017.01.031	Mancuso N	Multitissue
BTN3A2	P78410	1139	CIS	Cognition_Meta	UKBB-PPP_Specific	NA,-		0.38726	0.38726	UKBB_PPP	UKBB_PPP	1.08514	1447.58	Schizophrenia	BTN3A2	Transcriptome	GTEX_Whole_Blood	TWAS	GTEX_Whole_Blood	GCTA			2.18974e-22		28238358	10.1016/j.ajhg.2017.01.031	Mancuso N	Multitissue
BTN3A2	P78410	1139	CIS	Cognition_Meta	UKBB-PPP_Specific	NA,-		0.38726	0.38726	UKBB_PPP	UKBB_PPP	1.08514	1447.58	Schizophrenia	BTN3A2	Transcriptome	GTEX_Vagina	TWAS	GTEX_Vagina	GCTA			4.16463e-22		28238358	10.1016/j.ajhg.2017.01.031	Mancuso N	Multitissue
BTN3A2	P78410	1139	CIS	Cognition_Meta	UKBB-PPP_Specific	NA,-		0.38726	0.38726	UKBB_PPP	UKBB_PPP	1.08514	1447.58	Schizophrenia	BTN3A2	Transcriptome	GTEX_Artery_Aorta	TWAS	GTEX_Artery_Aorta	GCTA			2.37085e-21		28238358	10.1016/j.ajhg.2017.01.031	Mancuso N	Multitissue
BTN3A2	P78410	1139	CIS	Cognition_Meta	UKBB-PPP_Specific	NA,-		0.38726	0.38726	UKBB_PPP	UKBB_PPP	1.08514	1447.58	Schizophrenia	BTN3A2	Transcriptome	GTEX_Lung	TWAS	GTEX_Lung	GCTA			2.47076e-21		28238358	10.1016/j.ajhg.2017.01.031	Mancuso N	Multitissue
BTN3A2	P78410	1139	CIS	Cognition_Meta	UKBB-PPP_Specific	NA,-		0.38726	0.38726	UKBB_PPP	UKBB_PPP	1.08514	1447.58	Schizophrenia	BTN3A2	Transcriptome	GTEX_Adrenal_Gland	TWAS	GTEX_Adrenal_Gland	GCTA			3.11686e-21		28238358	10.1016/j.ajhg.2017.01.031	Mancuso N	Multitissue
BTN3A2	P78410	1139	CIS	Cognition_Meta	UKBB-PPP_Specific	NA,-		0.38726	0.38726	UKBB_PPP	UKBB_PPP	1.08514	1447.58	Schizophrenia	BTN3A2	Transcriptome	GTEX_Adipose_Subcutaneous	TWAS	GTEX_Adipose_Subcutaneous	GCTA			2.16047e-20		28238358	10.1016/j.ajhg.2017.01.031	Mancuso N	Multitissue
BTN3A2	P78410	1139	CIS	Cognition_Meta	UKBB-PPP_Specific	NA,-		0.38726	0.38726	UKBB_PPP	UKBB_PPP	1.08514	1447.58	Schizophrenia	BTN3A2	Transcriptome	GTEX_Muscle_Skeletal	TWAS	GTEX_Muscle_Skeletal	GCTA			1.35303e-19		28238358	10.1016/j.ajhg.2017.01.031	Mancuso N	Multitissue
BTN3A2	P78410	1139	CIS	Cognition_Meta	UKBB-PPP_Specific	NA,-		0.38726	0.38726	UKBB_PPP	UKBB_PPP	1.08514	1447.58	Schizophrenia	BTN3A2	Transcriptome	GTEX_Heart_Left_Ventricle	TWAS	GTEX_Heart_Left_Ventricle	GCTA			3.26055e-19		28238358	10.1016/j.ajhg.2017.01.031	Mancuso N	Multitissue
BTN3A2	P78410	1139	CIS	Cognition_Meta	UKBB-PPP_Specific	NA,-		0.38726	0.38726	UKBB_PPP	UKBB_PPP	1.08514	1447.58	Schizophrenia	BTN3A2	Transcriptome	NTR	TWAS	NTR	GCTA			3.50676e-19		28238358	10.1016/j.ajhg.2017.01.031	Mancuso N	Multitissue
BTN3A2	P78410	1139	CIS	Cognition_Meta	UKBB-PPP_Specific	NA,-		0.38726	0.38726	UKBB_PPP	UKBB_PPP	1.08514	1447.58	Schizophrenia	BTN3A2	Transcriptome	GTEX_Adipose_Visceral_Omentum	TWAS	GTEX_Adipose_Visceral_Omentum	GCTA			3.94352e-19		28238358	10.1016/j.ajhg.2017.01.031	Mancuso N	Multitissue
BTN3A2	P78410	1139	CIS	Cognition_Meta	UKBB-PPP_Specific	NA,-		0.38726	0.38726	UKBB_PPP	UKBB_PPP	1.08514	1447.58	Schizophrenia	BTN3A2	Transcriptome	GTEX_Pituitary	TWAS	GTEX_Pituitary	GCTA			3.80981e-18		28238358	10.1016/j.ajhg.2017.01.031	Mancuso N	Multitissue
BTN3A2	P78410	1139	CIS	Cognition_Meta	UKBB-PPP_Specific	NA,-		0.38726	0.38726	UKBB_PPP	UKBB_PPP	1.08514	1447.58	Schizophrenia	BTN3A2	Transcriptome	GTEX_Esophagus_Muscularis	TWAS	GTEX_Esophagus_Muscularis	GCTA			1.67838e-17		28238358	10.1016/j.ajhg.2017.01.031	Mancuso N	Multitissue
BTN3A2	P78410	1139	CIS	Cognition_Meta	UKBB-PPP_Specific	NA,-		0.38726	0.38726	UKBB_PPP	UKBB_PPP	1.08514	1447.58	Schizophrenia	BTN3A2	Transcriptome	GTEX_Spleen	TWAS	GTEX_Spleen	GCTA			4.7041e-16		28238358	10.1016/j.ajhg.2017.01.031	Mancuso N	Multitissue
BTN3A2	P78410	1139	CIS	Cognition_Meta	UKBB-PPP_Specific	NA,-		0.38726	0.38726	UKBB_PPP	UKBB_PPP	1.08514	1447.58	Schizophrenia	BTN3A2	Transcriptome	GTEX_Skin_Sun_Exposed_Lower_leg	TWAS	GTEX_Skin_Sun_Exposed_Lower_leg	GCTA			5.94719e-16		28238358	10.1016/j.ajhg.2017.01.031	Mancuso N	Multitissue
BTN3A2	P78410	1139	CIS	Cognition_Meta	UKBB-PPP_Specific	NA,-		0.38726	0.38726	UKBB_PPP	UKBB_PPP	1.08514	1447.58	Schizophrenia	BTN3A2	Transcriptome	MET	TWAS	MET	GCTA			1.0462e-15		28238358	10.1016/j.ajhg.2017.01.031	Mancuso N	Multitissue
BTN3A2	P78410	1139	CIS	Cognition_Meta	UKBB-PPP_Specific	NA,-		0.38726	0.38726	UKBB_PPP	UKBB_PPP	1.08514	1447.58	Schizophrenia	BTN3A2	Transcriptome	GTEX_Liver	TWAS	GTEX_Liver	GCTA			5.16652e-15		28238358	10.1016/j.ajhg.2017.01.031	Mancuso N	Multitissue
BTN3A2	P78410	1139	CIS	Cognition_Meta	UKBB-PPP_Specific	NA,-		0.38726	0.38726	UKBB_PPP	UKBB_PPP	1.08514	1447.58	Schizophrenia	BTN3A2	Transcriptome	GTEX_Breast_Mammary_Tissue	TWAS	GTEX_Breast_Mammary_Tissue	GCTA			1.55009e-14		28238358	10.1016/j.ajhg.2017.01.031	Mancuso N	Multitissue
BTN3A2	P78410	1139	CIS	Cognition_Meta	UKBB-PPP_Specific	NA,-		0.38726	0.38726	UKBB_PPP	UKBB_PPP	1.08514	1447.58	Schizophrenia	BTN3A2	Transcriptome	GTEX_Nerve_Tibial	TWAS	GTEX_Nerve_Tibial	GCTA			2.36926e-14		28238358	10.1016/j.ajhg.2017.01.031	Mancuso N	Multitissue
BTN3A2	P78410	1139	CIS	Cognition_Meta	UKBB-PPP_Specific	NA,-		0.38726	0.38726	UKBB_PPP	UKBB_PPP	1.08514	1447.58	Schizophrenia	BTN3A2	Transcriptome	GTEX_Testis	TWAS	GTEX_Testis	GCTA			1.55064e-13		28238358	10.1016/j.ajhg.2017.01.031	Mancuso N	Multitissue
BTN3A2	P78410	1139	CIS	Cognition_Meta	UKBB-PPP_Specific	NA,-		0.38726	0.38726	UKBB_PPP	UKBB_PPP	1.08514	1447.58	Schizophrenia	BTN3A2	Transcriptome	GTEX_Skin_Not_Sun_Exposed_Suprapubic	TWAS	GTEX_Skin_Not_Sun_Exposed_Suprapubic	GCTA			1.61562e-13		28238358	10.1016/j.ajhg.2017.01.031	Mancuso N	Multitissue
BTN3A2	P78410	1139	CIS	Cognition_Meta	UKBB-PPP_Specific	NA,-		0.38726	0.38726	UKBB_PPP	UKBB_PPP	1.08514	1447.58	Schizophrenia	BTN3A2	Transcriptome	YFS	TWAS	YFS	GCTA			2.93391e-13		28238358	10.1016/j.ajhg.2017.01.031	Mancuso N	Multitissue
BTN3A2	P78410	1139	CIS	Cognition_Meta	UKBB-PPP_Specific	NA,-		0.38726	0.38726	UKBB_PPP	UKBB_PPP	1.08514	1447.58	Schizophrenia	BTN3A2	Transcriptome	GTEX_Brain_Nucleus_accumbens_basal_ganglia	TWAS	GTEX_Brain_Nucleus_accumbens_basal_ganglia	GCTA			5.11365e-11		28238358	10.1016/j.ajhg.2017.01.031	Mancuso N	Multitissue
BTN3A2	P78410	1139	CIS	Cognition_Meta	UKBB-PPP_Specific	NA,-		0.38726	0.38726	UKBB_PPP	UKBB_PPP	1.08514	1447.58	Schizophrenia	BTN3A2	Transcriptome	GTEX_Colon_Transverse	TWAS	GTEX_Colon_Transverse	GCTA			2.5348e-10		28238358	10.1016/j.ajhg.2017.01.031	Mancuso N	Multitissue
BTN3A2	P78410	1139	CIS	Cognition_Meta	UKBB-PPP_Specific	NA,-		0.38726	0.38726	UKBB_PPP	UKBB_PPP	1.08514	1447.58	Schizophrenia	BTN3A2	Transcriptome	GTEX_Esophagus_Mucosa	TWAS	GTEX_Esophagus_Mucosa	GCTA			2.57586e-09		28238358	10.1016/j.ajhg.2017.01.031	Mancuso N	Multitissue
BTN3A2	P78410	1139	CIS	Cognition_Meta	UKBB-PPP_Specific	NA,-		0.38726	0.38726	UKBB_PPP	UKBB_PPP	1.08514	1447.58	Schizophrenia	BTN3A2	Transcriptome	CMC	TWAS	CMC	GCTA			1.30756e-08		28238358	10.1016/j.ajhg.2017.01.031	Mancuso N	Multitissue
BTN3A2	P78410	1139	CIS	Cognition_Meta	UKBB-PPP_Specific	NA,-		0.38726	0.38726	UKBB_PPP	UKBB_PPP	1.08514	1447.58	Schizophrenia	BTN3A2	Transcriptome	GTEX_Brain_Cortex	TWAS	GTEX_Brain_Cortex	GCTA			8.85175e-08		28238358	10.1016/j.ajhg.2017.01.031	Mancuso N	Multitissue
BTN3A2	P78410	1139	CIS	Cognition_Meta	UKBB-PPP_Specific	NA,-		0.38726	0.38726	UKBB_PPP	UKBB_PPP	1.08514	1447.58	BP	BTN3A2	Transcriptome	brain	MR	PsychENCODE	TwoSampleMR	-0.0994466	0.0159712	4.76612e-10		37418754	10.1093/schbul/sbad100	Li X	brain
BTN3A2	P78410	1139	CIS	Cognition_Meta	UKBB-PPP_Specific	NA,-		0.38726	0.38726	UKBB_PPP	UKBB_PPP	1.08514	1447.58	DEP	BTN3A2	Transcriptome	brain	MR	PsychENCODE	TwoSampleMR	-0.0488719	0.00692086	1.64669e-12		37418754	10.1093/schbul/sbad100	Li X	brain
BTN3A2	P78410	1139	CIS	Cognition_Meta	UKBB-PPP_Specific	NA,-		0.38726	0.38726	UKBB_PPP	UKBB_PPP	1.08514	1447.58	SCZ	BTN3A2	Transcriptome	brain	MR	PsychENCODE	TwoSampleMR	-0.122016	0.0137352	6.48527e-19		37418754	10.1093/schbul/sbad100	Li X	brain
BTN3A2	P78410	1139	CIS	Cognition_Meta	UKBB-PPP_Specific	NA,-		0.38726	0.38726	UKBB_PPP	UKBB_PPP	1.08514	1447.58	Depression	BTN3A2	Transcriptome	blood	MR	eQTLGen	TwoSampleMR	0.0555245	0.0110547	5.09429e-07		37418754	10.1093/schbul/sbad100	Li X	blood
BTN3A2	P78410	1139	CIS	Cognition_Meta	UKBB-PPP_Specific	NA,-		0.38726	0.38726	UKBB_PPP	UKBB_PPP	1.08514	1447.58	SCZ	BTN3A2	Transcriptome	blood	MR	eQTLGen	TwoSampleMR	0.12612	0.0203506	5.74145e-10		37418754	10.1093/schbul/sbad100	Li X	blood
BTN3A2	P78410	1139	CIS	Cognition_Meta	UKBB-PPP_Specific	NA,-		0.38726	0.38726	UKBB_PPP	UKBB_PPP	1.08514	1447.58	SCZ_EUR	BTN3A2	Transcriptome	blood	MR	eQTLGen	TwoSampleMR	-0.153218	0.0151194	3.908e-24		37418754	10.1093/schbul/sbad100	Li X	blood
BTN3A2	P78410	1139	CIS	Cognition_Meta	UKBB-PPP_Specific	NA,-		0.38726	0.38726	UKBB_PPP	UKBB_PPP	1.08514	1447.58	SCZ+depression(East_Asia)	BTN3A2	Transcriptome	blood	MR	eQTLGen	TwoSampleMR	0.0933245	0.0164864	1.50771e-08		37418754	10.1093/schbul/sbad100	Li X	blood
BTN3A2	P78410	1139	CIS	Cognition_Meta	UKBB-PPP_Specific	NA,-		0.38726	0.38726	UKBB_PPP	UKBB_PPP	1.08514	1447.58	Schizophrenia	BTN3A2	Transcriptome	Brain	MR	PsychENCODE	TwoSampleMR	-0.11	0.01	3.14e-17		36517655	10.1007/s12035-022-03160-79	Dang X	Brain
BTN3A2	P78410	1139	CIS	Cognition_Meta	UKBB-PPP_Specific	NA,-		0.38726	0.38726	UKBB_PPP	UKBB_PPP	1.08514	1447.58	Schizophrenia	BTN3A2	Transcriptome	brain caudate nucleus	TWAS	Gtex	Fusion			6.7187e-16		36319771	10.1038/s41593-022-01182-7	Benjamin KJM	brain caudate nucleus
BTN3A2	P78410	1139	CIS	Depression_iPSYCH_2023	UKBB-PPP_Specific	NA,+		0.633525	0.633525	UKBB_PPP	UKBB_PPP	1.263	2368.12	SCZ_PGC3	BTN3A2	Transcriptome	DLPFC	MR	CMC+GTEX	MendelianRandomization			0.825519		35460606	10.1016/j.ajhg.2022.04.004	Jiang eet all Am J Hum Genet	BRAIN
BTN3A2	P78410	1139	CIS	Depression_iPSYCH_2023	UKBB-PPP_Specific	NA,+		0.633525	0.633525	UKBB_PPP	UKBB_PPP	1.263	2368.12	SCZ_PGC3	BTN3A2	Transcriptome	DLPFC	MR	CMC+GTEX	MendelianRandomization			.		35460606	10.1016/j.ajhg.2022.04.004	Jiang eet all Am J Hum Genet	BRAIN
BTN3A2	P78410	1139	CIS	Depression_iPSYCH_2023	UKBB-PPP_Specific	NA,+		0.633525	0.633525	UKBB_PPP	UKBB_PPP	1.263	2368.12	SCZ_PGC3	BTN3A2	Transcriptome	DLPFC	MR	CMC+GTEX	MendelianRandomization			0.22919		35460606	10.1016/j.ajhg.2022.04.004	Jiang eet all Am J Hum Genet	BRAIN
BTN3A2	P78410	1139	CIS	Depression_iPSYCH_2023	UKBB-PPP_Specific	NA,+		0.633525	0.633525	UKBB_PPP	UKBB_PPP	1.263	2368.12	SCZ_PGC3	BTN3A2	Transcriptome	DLPFC	MR	CMC+GTEX	EMIC			4.3856e-15		35460606	10.1016/j.ajhg.2022.04.004	Jiang eet all Am J Hum Genet	BRAIN
BTN3A2	P78410	1139	CIS	Depression_iPSYCH_2023	UKBB-PPP_Specific	NA,+		0.633525	0.633525	UKBB_PPP	UKBB_PPP	1.263	2368.12	BIP_2019_Stahl_etall	BTN3A2	Transcriptome	DLPFC	MR	CMC+GTEX	MendelianRandomization			0.474798		35460606	10.1016/j.ajhg.2022.04.004	Jiang eet all Am J Hum Genet	BRAIN
BTN3A2	P78410	1139	CIS	Depression_iPSYCH_2023	UKBB-PPP_Specific	NA,+		0.633525	0.633525	UKBB_PPP	UKBB_PPP	1.263	2368.12	BIP_2019_Stahl_etall	BTN3A2	Transcriptome	DLPFC	MR	CMC+GTEX	MendelianRandomization			0.422554		35460606	10.1016/j.ajhg.2022.04.004	Jiang eet all Am J Hum Genet	BRAIN
BTN3A2	P78410	1139	CIS	Depression_iPSYCH_2023	UKBB-PPP_Specific	NA,+		0.633525	0.633525	UKBB_PPP	UKBB_PPP	1.263	2368.12	BIP_2019_Stahl_etall	BTN3A2	Transcriptome	DLPFC	MR	CMC+GTEX	MendelianRandomization			0.0629033		35460606	10.1016/j.ajhg.2022.04.004	Jiang eet all Am J Hum Genet	BRAIN
BTN3A2	P78410	1139	CIS	Depression_iPSYCH_2023	UKBB-PPP_Specific	NA,+		0.633525	0.633525	UKBB_PPP	UKBB_PPP	1.263	2368.12	BIP_2019_Stahl_etall	BTN3A2	Transcriptome	DLPFC	MR	CMC+GTEX	EMIC			0.00769343		35460606	10.1016/j.ajhg.2022.04.004	Jiang eet all Am J Hum Genet	BRAIN
BTN3A2	P78410	1139	CIS	Depression_iPSYCH_2023	UKBB-PPP_Specific	NA,+		0.633525	0.633525	UKBB_PPP	UKBB_PPP	1.263	2368.12	Deepression_Wray_tall	BTN3A2	Transcriptome	BRAIN DLPFC	MR	PsychENCODE	TwoSampleMR	0.03	0.01	0.00558		35296807	10.1038/s41380-022-01507-9	Deng et all Mol Psychiatry	BRAIN
BTN3A2	P78410	1139	CIS	Depression_iPSYCH_2023	UKBB-PPP_Specific	NA,+		0.633525	0.633525	UKBB_PPP	UKBB_PPP	1.263	2368.12	Deepression_Wray_tall	BTN3A2	Transcriptome	BLOOD	MR	GTEx	TwoSampleMR	0.04	0.01	6.62e-12		35296807	10.1038/s41380-022-01507-9	Deng et all Mol Psychiatry	BLOOD
BTN3A2	P78410	1139	CIS	Depression_iPSYCH_2023	UKBB-PPP_Specific	NA,+		0.633525	0.633525	UKBB_PPP	UKBB_PPP	1.263	2368.12	Depression (broad)	BTN3A2	Proteiome	CORTEX	MR	MetaBrain	TwoSampleMR	0.0073279	0.00149273	9.15116e-07		36823318	10.1038/s41588-023-01300-6	Klein et all Nat Genet	BRAIN
BTN3A2	P78410	1139	CIS	Depression_iPSYCH_2023	UKBB-PPP_Specific	NA,+		0.633525	0.633525	UKBB_PPP	UKBB_PPP	1.263	2368.12	cognitive function	BTN3A2	Proteiome	CORTEX	MR	MetaBrain	TwoSampleMR	-0.0170728	0.00382627	8.11963e-06		36823318	10.1038/s41588-023-01300-6	Klein et all Nat Genet	BRAIN
BTN3A2	P78410	1139	CIS	Depression_iPSYCH_2023	UKBB-PPP_Specific	NA,+		0.633525	0.633525	UKBB_PPP	UKBB_PPP	1.263	2368.12	schizophrenia	BTN3A2	Proteiome	CORTEX	MR	MetaBrain	TwoSampleMR	0.136332	0.0151012	1.74964e-19		36823318	10.1038/s41588-023-01300-6	Klein et all Nat Genet	BRAIN
BTN3A2	P78410	1139	CIS	Depression_iPSYCH_2023	UKBB-PPP_Specific	NA,+		0.633525	0.633525	UKBB_PPP	UKBB_PPP	1.263	2368.12	Depression	BTN3A2	Transcriptome	BLOOD	MR			0.0337609	0.00651316	2.18e-07		33481009	10.1093/hmg/ddab016	Linden et all Hum Mol Genet	BLOOD
BTN3A2	P78410	1139	CIS	Depression_iPSYCH_2023	UKBB-PPP_Specific	NA,+		0.633525	0.633525	UKBB_PPP	UKBB_PPP	1.263	2368.12	Schizophrenia	BTN3A2	Transcriptome	BLOOD	MR			0.147849	0.021703	9.6e-12		33481009	10.1093/hmg/ddab016	Linden et all Hum Mol Genet	BLOOD
BTN3A2	P78410	1139	CIS	Depression_iPSYCH_2023	UKBB-PPP_Specific	NA,+		0.633525	0.633525	UKBB_PPP	UKBB_PPP	1.263	2368.12	SCZ_PGC3	BTN3A2	Transcriptome	DLPFC	SMR	CMC+GTEX	SMR	0.103659	0.0127964	5.4696e-16		35460606	10.1016/j.ajhg.2022.04.004	Jiang eet all Am J Hum Genet	BRAIN
BTN3A2	P78410	1139	CIS	Depression_iPSYCH_2023	UKBB-PPP_Specific	NA,+		0.633525	0.633525	UKBB_PPP	UKBB_PPP	1.263	2368.12	SCZ_PGC3	BTN3A2	Transcriptome_Transcriptlvel	DLPFC	SMR	CMC+GTEX	SMR	0.107275	0.0134688	1.65557e-15		35460606	10.1016/j.ajhg.2022.04.004	Jiang eet all Am J Hum Genet	BRAIN
BTN3A2	P78410	1139	CIS	Depression_iPSYCH_2023	UKBB-PPP_Specific	NA,+		0.633525	0.633525	UKBB_PPP	UKBB_PPP	1.263	2368.12	SCZ.Clozuk.2018	BTN3A2	Transcriptome	BRAIN	SMR	PsychENCODE	SMR	0.11714	0.0125567	1.07e-20		30545856	10.1126/science.aat8127	Gandal et all science	BRAIN
BTN3A2	P78410	1139	CIS	Depression_iPSYCH_2023	UKBB-PPP_Specific	NA,+		0.633525	0.633525	UKBB_PPP	UKBB_PPP	1.263	2368.12	BD.PGC.ruderferCell2018	BTN3A2	Transcriptome	BRAIN	SMR	PsychENCODE	SMR	0.0417079	0.0168047	0.0130675		30545856	10.1126/science.aat8127	Gandal et all science	BRAIN
BTN3A2	P78410	1139	CIS	Depression_iPSYCH_2023	UKBB-PPP_Specific	NA,+		0.633525	0.633525	UKBB_PPP	UKBB_PPP	1.263	2368.12	MDD Howard DM, et al	BTN3A2	Transcriptome	BRAIN	SMR	brain-eMeta	SMR	0.0266901	0.0038357	3.44323e-12		33866329	10.1038/s41398-021-01348-0	Yang et all Transl Psychiatry	BRAIN
BTN3A2	P78410	1139	CIS	Depression_iPSYCH_2023	UKBB-PPP_Specific	NA,+		0.633525	0.633525	UKBB_PPP	UKBB_PPP	1.263	2368.12	SCZ	BTN3A2	Proteiome	BLOOD	SMR	eQTLGen	SMR	0.0857633	0.00961617	4.72e-19		37415601	10.3389/fgene.2023.1191264	Gedik et all Front Genet	BLOOD
BTN3A2	P78410	1139	CIS	Depression_iPSYCH_2023	UKBB-PPP_Specific	NA,+		0.633525	0.633525	UKBB_PPP	UKBB_PPP	1.263	2368.12	MDD	BTN3A2	Proteiome	BRAIN	SMR	BrainMeta	SMR	0.0350987	0.00532065	4.2e-11		37415601	10.3389/fgene.2023.1191264	Gedik et all Front Genet	BRAIN
BTN3A2	P78410	1139	CIS	Depression_iPSYCH_2023	UKBB-PPP_Specific	NA,+		0.633525	0.633525	UKBB_PPP	UKBB_PPP	1.263	2368.12	BIP	BTN3A2	Proteiome	BRAIN	SMR	BrainMeta	SMR	0.0709592	0.0120898	4.38e-09		37415601	10.3389/fgene.2023.1191264	Gedik et all Front Genet	BRAIN
BTN3A2	P78410	1139	CIS	Depression_iPSYCH_2023	UKBB-PPP_Specific	NA,+		0.633525	0.633525	UKBB_PPP	UKBB_PPP	1.263	2368.12	SCZ	BTN3A2	Proteiome	BRAIN	SMR	BrainMeta	SMR	0.087581	0.0109541	1.29e-15		37415601	10.3389/fgene.2023.1191264	Gedik et all Front Genet	BRAIN
