## Supplementary Table 3 for "Large-Scale Mendelian Randomization Study Reveals Circulating Blood-based Proteomic Biomarkers for Psychopathology and Cognitive Task Performance" (part 16 of 139)

### Sheet: Supplementary_Table_3b (continued)
Supplementary Table 3b: comparison of current MR analyses with prior Transcriptome-Wide Association Studies (TWAS), Summary-data-based Mendelian Randomization (SMR), or Mendelian Randomization (MR) analyses pertaining to specific psychiatric disorders and cognitive ability
BTN3A2	P78410	1139	CIS	Depression_iPSYCH_2023	UKBB-PPP_Specific	NA,+		0.633525	0.633525	UKBB_PPP	UKBB_PPP	1.263	2368.12	MDD	BTN3A2	Proteiome	BLOOD	SMR	eQTLGen	SMR	0.034063	0.00484116	1.98e-12		37415601	10.3389/fgene.2023.1191264	Gedik et all Front Genet	BLOOD
BTN3A2	P78410	1139	CIS	Depression_iPSYCH_2023	UKBB-PPP_Specific	NA,+		0.633525	0.633525	UKBB_PPP	UKBB_PPP	1.263	2368.12	BIP	BTN3A2	Proteiome	BLOOD	SMR	eQTLGen	SMR	0.0696877	0.0111685	4.39e-10		37415601	10.3389/fgene.2023.1191264	Gedik et all Front Genet	BLOOD
BTN3A2	P78410	1139	CIS	Depression_iPSYCH_2023	UKBB-PPP_Specific	NA,+		0.633525	0.633525	UKBB_PPP	UKBB_PPP	1.263	2368.12	SCZ	BTN3A2	Transcriptome	TW_BRAIN_PUTAMEN_BASAL_GANGLIA	TWAS	TW_Brain_Putamen_basal_ganglia		0.0539288		1.53237e-08		31086352	10.1038/s41588-019-0409-8	R_Gamazon et al Nat Genet	BRAIN
BTN3A2	P78410	1139	CIS	Depression_iPSYCH_2023	UKBB-PPP_Specific	NA,+		0.633525	0.633525	UKBB_PPP	UKBB_PPP	1.263	2368.12	SCZ	BTN3A2	Transcriptome	TW_COLON_TRANSVERSE	TWAS	TW_Colon_Transverse		0.0892412		5.72273e-19		31086352	10.1038/s41588-019-0409-8	R_Gamazon et al Nat Genet	TW_COLON_TRANSVERSE
BTN3A2	P78410	1139	CIS	Depression_iPSYCH_2023	UKBB-PPP_Specific	NA,+		0.633525	0.633525	UKBB_PPP	UKBB_PPP	1.263	2368.12	SCZ	BTN3A2	Transcriptome	TW_WHOLE_BLOOD	TWAS	TW_Whole_Blood		0.094952		6.40421e-28		31086352	10.1038/s41588-019-0409-8	R_Gamazon et al Nat Genet	BLOOD
BTN3A2	P78410	1139	CIS	Depression_iPSYCH_2023	UKBB-PPP_Specific	NA,+		0.633525	0.633525	UKBB_PPP	UKBB_PPP	1.263	2368.12	SCZ	BTN3A2	Transcriptome	TW_BRAIN_NUCLEUS_ACCUMBENS_BASAL_GANGLIA	TWAS	TW_Brain_Nucleus_accumbens_basal_ganglia		0.101036		2.64566e-17		31086352	10.1038/s41588-019-0409-8	R_Gamazon et al Nat Genet	BRAIN
BTN3A2	P78410	1139	CIS	Depression_iPSYCH_2023	UKBB-PPP_Specific	NA,+		0.633525	0.633525	UKBB_PPP	UKBB_PPP	1.263	2368.12	SCZ	BTN3A2	Transcriptome	TW_BRAIN_ANTERIOR_CINGULATE_CORTEX_BA24	TWAS	TW_Brain_Anterior_cingulate_cortex_BA24		0.119195		1.56053e-15		31086352	10.1038/s41588-019-0409-8	R_Gamazon et al Nat Genet	BRAIN
BTN3A2	P78410	1139	CIS	Depression_iPSYCH_2023	UKBB-PPP_Specific	NA,+		0.633525	0.633525	UKBB_PPP	UKBB_PPP	1.263	2368.12	SCZ	BTN3A2	Transcriptome	TW_BRAIN_CEREBELLUM	TWAS	TW_Brain_Cerebellum		0.123403		4.83606e-22		31086352	10.1038/s41588-019-0409-8	R_Gamazon et al Nat Genet	BRAIN
BTN3A2	P78410	1139	CIS	Depression_iPSYCH_2023	UKBB-PPP_Specific	NA,+		0.633525	0.633525	UKBB_PPP	UKBB_PPP	1.263	2368.12	SCZ	BTN3A2	Transcriptome	TW_BRAIN_FRONTAL_CORTEX_BA9	TWAS	TW_Brain_Frontal_Cortex_BA9		0.147617		2.3121e-28		31086352	10.1038/s41588-019-0409-8	R_Gamazon et al Nat Genet	BRAIN
BTN3A2	P78410	1139	CIS	Depression_iPSYCH_2023	UKBB-PPP_Specific	NA,+		0.633525	0.633525	UKBB_PPP	UKBB_PPP	1.263	2368.12	SCZ	BTN3A2	Transcriptome	TW_BRAIN_CORTEX	TWAS	TW_Brain_Cortex		0.158601		4.18878e-22		31086352	10.1038/s41588-019-0409-8	R_Gamazon et al Nat Genet	BRAIN
BTN3A2	P78410	1139	CIS	Depression_iPSYCH_2023	UKBB-PPP_Specific	NA,+		0.633525	0.633525	UKBB_PPP	UKBB_PPP	1.263	2368.12	SCZ	BTN3A2	Transcriptome	TW_BRAIN_HIPPOCAMPUS	TWAS	TW_Brain_Hippocampus		0.169772		4.71552e-22		31086352	10.1038/s41588-019-0409-8	R_Gamazon et al Nat Genet	BRAIN
BTN3A2	P78410	1139	CIS	Depression_iPSYCH_2023	UKBB-PPP_Specific	NA,+		0.633525	0.633525	UKBB_PPP	UKBB_PPP	1.263	2368.12	SCZ	BTN3A2	Transcriptome	TW_BRAIN_HYPOTHALAMUS	TWAS	TW_Brain_Hypothalamus		0.178799		1.50626e-21		31086352	10.1038/s41588-019-0409-8	R_Gamazon et al Nat Genet	BRAIN
BTN3A2	P78410	1139	CIS	Depression_iPSYCH_2023	UKBB-PPP_Specific	NA,+		0.633525	0.633525	UKBB_PPP	UKBB_PPP	1.263	2368.12	SCZ	BTN3A2	Transcriptome	TW_BRAIN_CAUDATE_BASAL_GANGLIA	TWAS	TW_Brain_Caudate_basal_ganglia		0.207343		6.46807e-19		31086352	10.1038/s41588-019-0409-8	R_Gamazon et al Nat Genet	BRAIN
BTN3A2	P78410	1139	CIS	Depression_iPSYCH_2023	UKBB-PPP_Specific	NA,+		0.633525	0.633525	UKBB_PPP	UKBB_PPP	1.263	2368.12	SCZ	BTN3A2	Transcriptome	TW_BRAIN_CEREBELLAR_HEMISPHERE	TWAS	TW_Brain_Cerebellar_Hemisphere		0.21235		2.10144e-24		31086352	10.1038/s41588-019-0409-8	R_Gamazon et al Nat Genet	BRAIN
BTN3A2	P78410	1139	CIS	Depression_iPSYCH_2023	UKBB-PPP_Specific	NA,+		0.633525	0.633525	UKBB_PPP	UKBB_PPP	1.263	2368.12	SCZ	BTN3A2	Transcriptome	TW_ADRENAL_GLAND	TWAS	TW_Adrenal_Gland		0.214993		1.21174e-32		31086352	10.1038/s41588-019-0409-8	R_Gamazon et al Nat Genet	BRAIN
BTN3A2	P78410	1139	CIS	Depression_iPSYCH_2023	UKBB-PPP_Specific	NA,+		0.633525	0.633525	UKBB_PPP	UKBB_PPP	1.263	2368.12	SCZ	BTN3A2	Transcriptome	DLPFC_NEWMETAX.CSV_3	TWAS	DLPFC_newMetax.csv_3		0.224636		5.36e-15		31086352	10.1038/s41588-019-0409-8	R_Gamazon et al Nat Genet	BRAIN
BTN3A2	P78410	1139	CIS	Depression_iPSYCH_2023	UKBB-PPP_Specific	NA,+		0.633525	0.633525	UKBB_PPP	UKBB_PPP	1.263	2368.12	MDD	BTN3A2	Transcriptome	NTR BLOOD	TWAS	NTR Blood	FOCUS			1e-07		33279206	10.1016/j.biopsych.2020.09.010	DallAglio et al Biol Psychiatry	BLOOD
BTN3A2	P78410	1139	CIS	Depression_iPSYCH_2023	UKBB-PPP_Specific	NA,+		0.633525	0.633525	UKBB_PPP	UKBB_PPP	1.263	2368.12	MDD	BTN3A2	Transcriptome	GTEX CEREBELLAR HEMISPHER...	TWAS	GTEx Cerebellar Hemispher...	FOCUS			2.12e-07		33279206	10.1016/j.biopsych.2020.09.010	DallAglio et al Biol Psychiatry	BRAIN
BTN3A2	P78410	1139	CIS	Depression_iPSYCH_2023	UKBB-PPP_Specific	NA,+		0.633525	0.633525	UKBB_PPP	UKBB_PPP	1.263	2368.12	MDD	BTN3A2	Transcriptome	GTEX HIPPOCAMPUS	TWAS	GTEx Hippocampus	FOCUS			6.96e-07		33279206	10.1016/j.biopsych.2020.09.010	DallAglio et al Biol Psychiatry	BRAIN
BTN3A2	P78410	1139	CIS	Depression_iPSYCH_2023	UKBB-PPP_Specific	NA,+		0.633525	0.633525	UKBB_PPP	UKBB_PPP	1.263	2368.12	MDD	BTN3A2	Transcriptome	GTEX PITUITARY	TWAS	GTEx Pituitary	FOCUS			3.66e-09		33279206	10.1016/j.biopsych.2020.09.010	DallAglio et al Biol Psychiatry	BRAIN
BTN3A2	P78410	1139	CIS	Depression_iPSYCH_2023	UKBB-PPP_Specific	NA,+		0.633525	0.633525	UKBB_PPP	UKBB_PPP	1.263	2368.12	MDD	BTN3A2	Transcriptome	GTEX THYROID	TWAS	GTEx Thyroid	FOCUS			4.22e-08		33279206	10.1016/j.biopsych.2020.09.010	DallAglio et al Biol Psychiatry	GTEX THYROID
BTN3A2	P78410	1139	CIS	Depression_iPSYCH_2023	UKBB-PPP_Specific	NA,+		0.633525	0.633525	UKBB_PPP	UKBB_PPP	1.263	2368.12	MDD	BTN3A2	Transcriptome	GTEX WHOLE BLOOD	TWAS	GTEx Whole Blood	FOCUS			3.64e-07		33279206	10.1016/j.biopsych.2020.09.010	DallAglio et al Biol Psychiatry	BLOOD
BTN3A2	P78410	1139	CIS	Depression_iPSYCH_2023	UKBB-PPP_Specific	NA,+		0.633525	0.633525	UKBB_PPP	UKBB_PPP	1.263	2368.12	MDD	BTN3A2	Transcriptome	GTEX CEREBELLAR HEMISPHERE	TWAS	GTEx Cerebellar Hemisphere	FOCUS					33279206	10.1016/j.biopsych.2020.09.010	DallAglio et al Biol Psychiatry	BRAIN
BTN3A2	P78410	1139	CIS	Depression_iPSYCH_2023	UKBB-PPP_Specific	NA,+		0.633525	0.633525	UKBB_PPP	UKBB_PPP	1.263	2368.12	SCZ.Clozuk.2018	BTN3A2	Transcriptome	BRAIN	TWAS	PsychENCODE	FUSION	7.71		1.26e-14		30545856	10.1126/science.aat8127	Gandal et all science	BRAIN
BTN3A2	P78410	1139	CIS	Depression_iPSYCH_2023	UKBB-PPP_Specific	NA,+		0.633525	0.633525	UKBB_PPP	UKBB_PPP	1.263	2368.12	BD.PGC.ruderferCell2018	BTN3A2	Transcriptome	BRAIN	TWAS	PsychENCODE	FUSION	2.08028		0.0375		30545856	10.1126/science.aat8127	Gandal et all science	BRAIN
BTN3A2	P78410	1139	CIS	Depression_iPSYCH_2023	UKBB-PPP_Specific	NA,+		0.633525	0.633525	UKBB_PPP	UKBB_PPP	1.263	2368.12	SCZ1	BTN3A2	Transcriptome		TWAS	METSIM	aSPU			5e-07		29411426	10.1002/gepi.22110	Wu et all Genet Epidemiol
BTN3A2	P78410	1139	CIS	Depression_iPSYCH_2023	UKBB-PPP_Specific	NA,+		0.633525	0.633525	UKBB_PPP	UKBB_PPP	1.263	2368.12	SCZ1	BTN3A2	Transcriptome		TWAS	METSIM	TWAS			7.20395e-07		29411426	10.1002/gepi.22110	Wu et all Genet Epidemiol
BTN3A2	P78410	1139	CIS	Depression_iPSYCH_2023	UKBB-PPP_Specific	NA,+		0.633525	0.633525	UKBB_PPP	UKBB_PPP	1.263	2368.12	SCZ1	BTN3A2	Transcriptome		TWAS	METSIM	SSU			6.10142e-07		29411426	10.1002/gepi.22110	Wu et all Genet Epidemiol
BTN3A2	P78410	1139	CIS	Depression_iPSYCH_2023	UKBB-PPP_Specific	NA,+		0.633525	0.633525	UKBB_PPP	UKBB_PPP	1.263	2368.12	SCZ2	BTN3A2	Transcriptome		TWAS	YFS/METSIM/CMC	aSPU			1e-07		29411426	10.1002/gepi.22110	Wu et all Genet Epidemiol
BTN3A2	P78410	1139	CIS	Depression_iPSYCH_2023	UKBB-PPP_Specific	NA,+		0.633525	0.633525	UKBB_PPP	UKBB_PPP	1.263	2368.12	SCZ2	BTN3A2	Transcriptome		TWAS	YFS/METSIM/CMC	TWAS			0		29411426	10.1002/gepi.22110	Wu et all Genet Epidemiol
BTN3A2	P78410	1139	CIS	Depression_iPSYCH_2023	UKBB-PPP_Specific	NA,+		0.633525	0.633525	UKBB_PPP	UKBB_PPP	1.263	2368.12	SCZ2	BTN3A2	Transcriptome		TWAS	YFS/METSIM/CMC	SSU			0		29411426	10.1002/gepi.22110	Wu et all Genet Epidemiol
BTN3A2	P78410	1139	CIS	Depression_iPSYCH_2023	UKBB-PPP_Specific	NA,+		0.633525	0.633525	UKBB_PPP	UKBB_PPP	1.263	2368.12	Major depressive disorder	BTN3A2	Transcriptome	BRAIN DPFC	TWAS	783 donors of European ancestry	FUSION					35882878	10.1038/s41467-022-31873-5	Wingo et all Nat Commun	BRAIN
BTN3A2	P78410	1139	CIS	Depression_iPSYCH_2023	UKBB-PPP_Specific	NA,+		0.633525	0.633525	UKBB_PPP	UKBB_PPP	1.263	2368.12	Schizophrenia	BTN3A2	Transcriptome	BRAIN DPFC	TWAS	783 donors of European ancestry	FUSION					35882878	10.1038/s41467-022-31873-5	Wingo et all Nat Commun	BRAIN
BTN3A2	P78410	1139	CIS	Depression_iPSYCH_2023	UKBB-PPP_Specific	NA,+		0.633525	0.633525	UKBB_PPP	UKBB_PPP	1.263	2368.12	Schizophrenia	BTN3A2	Transcriptome	BRAIN DPFC	TWAS	783 donors of European ancestry	FUSION					35882878	10.1038/s41467-022-31873-5	Wingo et all Nat Commun	BRAIN
BTN3A2	P78410	1139	CIS	Depression_iPSYCH_2023	UKBB-PPP_Specific	NA,+		0.633525	0.633525	UKBB_PPP	UKBB_PPP	1.263	2368.12	MDD	BTN3A2	Transcriptome	NTR BLOOD	COLOC	NTR Blood	coloc				0.438	33279206	10.1016/j.biopsych.2020.09.010	Dall‚ÄôAglio et al Biol Psychiatry	BLOOD
BTN3A2	P78410	1139	CIS	Depression_iPSYCH_2023	UKBB-PPP_Specific	NA,+		0.633525	0.633525	UKBB_PPP	UKBB_PPP	1.263	2368.12	MDD	BTN3A2	Transcriptome	GTEX CEREBELLAR HEMISPHER...	COLOC	GTEx Cerebellar Hemispher...	coloc				0.495	33279206	10.1016/j.biopsych.2020.09.010	Dall‚ÄôAglio et al Biol Psychiatry	BRAIN
BTN3A2	P78410	1139	CIS	Depression_iPSYCH_2023	UKBB-PPP_Specific	NA,+		0.633525	0.633525	UKBB_PPP	UKBB_PPP	1.263	2368.12	MDD	BTN3A2	Transcriptome	GTEX HIPPOCAMPUS	COLOC	GTEx Hippocampus	coloc				0.494	33279206	10.1016/j.biopsych.2020.09.010	Dall‚ÄôAglio et al Biol Psychiatry	BRAIN
BTN3A2	P78410	1139	CIS	Depression_iPSYCH_2023	UKBB-PPP_Specific	NA,+		0.633525	0.633525	UKBB_PPP	UKBB_PPP	1.263	2368.12	MDD	BTN3A2	Transcriptome	GTEX PITUITARY	COLOC	GTEx Pituitary	coloc				0.499	33279206	10.1016/j.biopsych.2020.09.010	Dall‚ÄôAglio et al Biol Psychiatry	BRAIN
BTN3A2	P78410	1139	CIS	Depression_iPSYCH_2023	UKBB-PPP_Specific	NA,+		0.633525	0.633525	UKBB_PPP	UKBB_PPP	1.263	2368.12	MDD	BTN3A2	Transcriptome	GTEX THYROID	COLOC	GTEx Thyroid	coloc				0.492	33279206	10.1016/j.biopsych.2020.09.010	Dall‚ÄôAglio et al Biol Psychiatry	GTEX THYROID
BTN3A2	P78410	1139	CIS	Depression_iPSYCH_2023	UKBB-PPP_Specific	NA,+		0.633525	0.633525	UKBB_PPP	UKBB_PPP	1.263	2368.12	MDD	BTN3A2	Transcriptome	GTEX WHOLE BLOOD	COLOC	GTEx Whole Blood	coloc				0.457	33279206	10.1016/j.biopsych.2020.09.010	Dall‚ÄôAglio et al Biol Psychiatry	BLOOD
BTN3A2	P78410	1139	CIS	Depression_iPSYCH_2023	UKBB-PPP_Specific	NA,+		0.633525	0.633525	UKBB_PPP	UKBB_PPP	1.263	2368.12	Depression (broad)	BTN3A2	Transcriptome	CORTEX	COLOC	MetaBrain	coloc				0.240854	36823318	10.1038/s41588-023-01300-6	Klein et all Nat Genet	BRAIN
BTN3A2	P78410	1139	CIS	Depression_iPSYCH_2023	UKBB-PPP_Specific	NA,+		0.633525	0.633525	UKBB_PPP	UKBB_PPP	1.263	2368.12	cognitive function	BTN3A2	Transcriptome	CORTEX	COLOC	MetaBrain	coloc				0.25901	36823318	10.1038/s41588-023-01300-6	Klein et all Nat Genet	BRAIN
BTN3A2	P78410	1139	CIS	Depression_iPSYCH_2023	UKBB-PPP_Specific	NA,+		0.633525	0.633525	UKBB_PPP	UKBB_PPP	1.263	2368.12	schizophrenia	BTN3A2	Transcriptome	CORTEX	COLOC	MetaBrain	coloc				1.85588e-05	36823318	10.1038/s41588-023-01300-6	Klein et all Nat Genet	BRAIN
BTN3A2	P78410	1139	CIS	Depression_iPSYCH_2023	UKBB-PPP_Specific	NA,+		0.633525	0.633525	UKBB_PPP	UKBB_PPP	1.263	2368.12	Depression	BTN3A2	Transcriptome	BLOOD	COLOC	eQTLGen	coloc					33481009	10.1093/hmg/ddab016	Hum Mol Genet	BLOOD
BTN3A2	P78410	1139	CIS	Depression_iPSYCH_2023	UKBB-PPP_Specific	NA,+		0.633525	0.633525	UKBB_PPP	UKBB_PPP	1.263	2368.12	Schizophrenia	BTN3A2	Transcriptome	BLOOD	COLOC	eQTLGen	coloc					33481009	10.1093/hmg/ddab016	Hum Mol Genet	BLOOD
BTN3A2	P78410	1139	CIS	Depression_iPSYCH_2023	UKBB-PPP_Specific	NA,+		0.633525	0.633525	UKBB_PPP	UKBB_PPP	1.263	2368.12	Bipolar_Disorder_Type1	BTN3A2	Transcriptome	Brain_Amygdala	TWAS	GTeX	FUSION			3.03e-06		35912095	10.3389/fcell.2022.956265	Huang Y et al	Brain
BTN3A2	P78410	1139	CIS	Depression_iPSYCH_2023	UKBB-PPP_Specific	NA,+		0.633525	0.633525	UKBB_PPP	UKBB_PPP	1.263	2368.12	Bipolar_Disorder_Type1	BTN3A2	Transcriptome	Brain_Cerebellar_Hemisphere	TWAS	GTeX	FUSION			5.09e-06		35912095	10.3389/fcell.2022.956265	Huang Y et al	Brain
BTN3A2	P78410	1139	CIS	Depression_iPSYCH_2023	UKBB-PPP_Specific	NA,+		0.633525	0.633525	UKBB_PPP	UKBB_PPP	1.263	2368.12	Bipolar_Disorder_Type1	BTN3A2	Transcriptome	Brain_Frontal_Cortex_BA9	TWAS	GTeX	FUSION			1.81e-05		35912095	10.3389/fcell.2022.956265	Huang Y et al	Brain
BTN3A2	P78410	1139	CIS	Depression_iPSYCH_2023	UKBB-PPP_Specific	NA,+		0.633525	0.633525	UKBB_PPP	UKBB_PPP	1.263	2368.12	Bipolar_Disorder_Type1	BTN3A2	Transcriptome	Brain_Hippocampus	TWAS	GTeX	FUSION			1.58e-05		35912095	10.3389/fcell.2022.956265	Huang Y et al	Brain
BTN3A2	P78410	1139	CIS	Depression_iPSYCH_2023	UKBB-PPP_Specific	NA,+		0.633525	0.633525	UKBB_PPP	UKBB_PPP	1.263	2368.12	Bipolar_Disorder_Type1	BTN3A2	Transcriptome	Brain_Hypothalamus	TWAS	GTeX	FUSION			0.000779		35912095	10.3389/fcell.2022.956265	Huang Y et al	Brain
BTN3A2	P78410	1139	CIS	Depression_iPSYCH_2023	UKBB-PPP_Specific	NA,+		0.633525	0.633525	UKBB_PPP	UKBB_PPP	1.263	2368.12	Bipolar_Disorder_Type1	BTN3A2	Transcriptome	Brain_Spinal_cord_cerical_c-1	TWAS	GTeX	FUSION			5.29e-05		35912095	10.3389/fcell.2022.956265	Huang Y et al	Brain
BTN3A2	P78410	1139	CIS	Depression_iPSYCH_2023	UKBB-PPP_Specific	NA,+		0.633525	0.633525	UKBB_PPP	UKBB_PPP	1.263	2368.12	Bipolar_Disorder_Type1	BTN3A2	Transcriptome	Brain_Substantia_nigra	TWAS	GTeX	FUSION			0.00035		35912095	10.3389/fcell.2022.956265	Huang Y et al	Brain
BTN3A2	P78410	1139	CIS	Depression_iPSYCH_2023	UKBB-PPP_Specific	NA,+		0.633525	0.633525	UKBB_PPP	UKBB_PPP	1.263	2368.12	Bipolar_Disorder_Type2	BTN3A2	Transcriptome	Brain_Amygdala	TWAS	GTeX	FUSION			0.000194		35912095	10.3389/fcell.2022.956265	Huang Y et al	Brain
BTN3A2	P78410	1139	CIS	Depression_iPSYCH_2023	UKBB-PPP_Specific	NA,+		0.633525	0.633525	UKBB_PPP	UKBB_PPP	1.263	2368.12	Bipolar_Disorder_Type2	BTN3A2	Transcriptome	Brain_Cerebellar_Hemisphere	TWAS	GTeX	FUSION			0.000134		35912095	10.3389/fcell.2022.956265	Huang Y et al	Brain
BTN3A2	P78410	1139	CIS	Depression_iPSYCH_2023	UKBB-PPP_Specific	NA,+		0.633525	0.633525	UKBB_PPP	UKBB_PPP	1.263	2368.12	Bipolar_Disorder_Type2	BTN3A2	Transcriptome	Brain_Hippocampus	TWAS	GTeX	FUSION			0.000202		35912095	10.3389/fcell.2022.956265	Huang Y et al	Brain
BTN3A2	P78410	1139	CIS	Depression_iPSYCH_2023	UKBB-PPP_Specific	NA,+		0.633525	0.633525	UKBB_PPP	UKBB_PPP	1.263	2368.12	SCZ	BTN3A2	Transcriptome	Brain_Frontal_Cortex_BA9	TWAS	GteX	FUSION			8.63e-28		34416157	10.1016/j.ajhg.2021.07.011	Ayg√ºn N et al	Brain
BTN3A2	P78410	1139	CIS	Depression_iPSYCH_2023	UKBB-PPP_Specific	NA,+		0.633525	0.633525	UKBB_PPP	UKBB_PPP	1.263	2368.12	Schizophrenia	BTN3A2	Transcriptome	GTEX_Artery_Tibial	TWAS	GTEX_Artery_Tibial	GCTA			3.10297e-27		28238358	10.1016/j.ajhg.2017.01.031	Mancuso N	Multitissue
BTN3A2	P78410	1139	CIS	Depression_iPSYCH_2023	UKBB-PPP_Specific	NA,+		0.633525	0.633525	UKBB_PPP	UKBB_PPP	1.263	2368.12	Schizophrenia	BTN3A2	Transcriptome	GTEX_Thyroid	TWAS	GTEX_Thyroid	GCTA			3.58017e-23		28238358	10.1016/j.ajhg.2017.01.031	Mancuso N	Multitissue
BTN3A2	P78410	1139	CIS	Depression_iPSYCH_2023	UKBB-PPP_Specific	NA,+		0.633525	0.633525	UKBB_PPP	UKBB_PPP	1.263	2368.12	Schizophrenia	BTN3A2	Transcriptome	GTEX_Whole_Blood	TWAS	GTEX_Whole_Blood	GCTA			2.18974e-22		28238358	10.1016/j.ajhg.2017.01.031	Mancuso N	Multitissue
BTN3A2	P78410	1139	CIS	Depression_iPSYCH_2023	UKBB-PPP_Specific	NA,+		0.633525	0.633525	UKBB_PPP	UKBB_PPP	1.263	2368.12	Schizophrenia	BTN3A2	Transcriptome	GTEX_Vagina	TWAS	GTEX_Vagina	GCTA			4.16463e-22		28238358	10.1016/j.ajhg.2017.01.031	Mancuso N	Multitissue
BTN3A2	P78410	1139	CIS	Depression_iPSYCH_2023	UKBB-PPP_Specific	NA,+		0.633525	0.633525	UKBB_PPP	UKBB_PPP	1.263	2368.12	Schizophrenia	BTN3A2	Transcriptome	GTEX_Artery_Aorta	TWAS	GTEX_Artery_Aorta	GCTA			2.37085e-21		28238358	10.1016/j.ajhg.2017.01.031	Mancuso N	Multitissue
BTN3A2	P78410	1139	CIS	Depression_iPSYCH_2023	UKBB-PPP_Specific	NA,+		0.633525	0.633525	UKBB_PPP	UKBB_PPP	1.263	2368.12	Schizophrenia	BTN3A2	Transcriptome	GTEX_Lung	TWAS	GTEX_Lung	GCTA			2.47076e-21		28238358	10.1016/j.ajhg.2017.01.031	Mancuso N	Multitissue
BTN3A2	P78410	1139	CIS	Depression_iPSYCH_2023	UKBB-PPP_Specific	NA,+		0.633525	0.633525	UKBB_PPP	UKBB_PPP	1.263	2368.12	Schizophrenia	BTN3A2	Transcriptome	GTEX_Adrenal_Gland	TWAS	GTEX_Adrenal_Gland	GCTA			3.11686e-21		28238358	10.1016/j.ajhg.2017.01.031	Mancuso N	Multitissue
BTN3A2	P78410	1139	CIS	Depression_iPSYCH_2023	UKBB-PPP_Specific	NA,+		0.633525	0.633525	UKBB_PPP	UKBB_PPP	1.263	2368.12	Schizophrenia	BTN3A2	Transcriptome	GTEX_Adipose_Subcutaneous	TWAS	GTEX_Adipose_Subcutaneous	GCTA			2.16047e-20		28238358	10.1016/j.ajhg.2017.01.031	Mancuso N	Multitissue
BTN3A2	P78410	1139	CIS	Depression_iPSYCH_2023	UKBB-PPP_Specific	NA,+		0.633525	0.633525	UKBB_PPP	UKBB_PPP	1.263	2368.12	Schizophrenia	BTN3A2	Transcriptome	GTEX_Muscle_Skeletal	TWAS	GTEX_Muscle_Skeletal	GCTA			1.35303e-19		28238358	10.1016/j.ajhg.2017.01.031	Mancuso N	Multitissue
BTN3A2	P78410	1139	CIS	Depression_iPSYCH_2023	UKBB-PPP_Specific	NA,+		0.633525	0.633525	UKBB_PPP	UKBB_PPP	1.263	2368.12	Schizophrenia	BTN3A2	Transcriptome	GTEX_Heart_Left_Ventricle	TWAS	GTEX_Heart_Left_Ventricle	GCTA			3.26055e-19		28238358	10.1016/j.ajhg.2017.01.031	Mancuso N	Multitissue
BTN3A2	P78410	1139	CIS	Depression_iPSYCH_2023	UKBB-PPP_Specific	NA,+		0.633525	0.633525	UKBB_PPP	UKBB_PPP	1.263	2368.12	Schizophrenia	BTN3A2	Transcriptome	NTR	TWAS	NTR	GCTA			3.50676e-19		28238358	10.1016/j.ajhg.2017.01.031	Mancuso N	Multitissue
BTN3A2	P78410	1139	CIS	Depression_iPSYCH_2023	UKBB-PPP_Specific	NA,+		0.633525	0.633525	UKBB_PPP	UKBB_PPP	1.263	2368.12	Schizophrenia	BTN3A2	Transcriptome	GTEX_Adipose_Visceral_Omentum	TWAS	GTEX_Adipose_Visceral_Omentum	GCTA			3.94352e-19		28238358	10.1016/j.ajhg.2017.01.031	Mancuso N	Multitissue
BTN3A2	P78410	1139	CIS	Depression_iPSYCH_2023	UKBB-PPP_Specific	NA,+		0.633525	0.633525	UKBB_PPP	UKBB_PPP	1.263	2368.12	Schizophrenia	BTN3A2	Transcriptome	GTEX_Pituitary	TWAS	GTEX_Pituitary	GCTA			3.80981e-18		28238358	10.1016/j.ajhg.2017.01.031	Mancuso N	Multitissue
BTN3A2	P78410	1139	CIS	Depression_iPSYCH_2023	UKBB-PPP_Specific	NA,+		0.633525	0.633525	UKBB_PPP	UKBB_PPP	1.263	2368.12	Schizophrenia	BTN3A2	Transcriptome	GTEX_Esophagus_Muscularis	TWAS	GTEX_Esophagus_Muscularis	GCTA			1.67838e-17		28238358	10.1016/j.ajhg.2017.01.031	Mancuso N	Multitissue
BTN3A2	P78410	1139	CIS	Depression_iPSYCH_2023	UKBB-PPP_Specific	NA,+		0.633525	0.633525	UKBB_PPP	UKBB_PPP	1.263	2368.12	Schizophrenia	BTN3A2	Transcriptome	GTEX_Spleen	TWAS	GTEX_Spleen	GCTA			4.7041e-16		28238358	10.1016/j.ajhg.2017.01.031	Mancuso N	Multitissue
BTN3A2	P78410	1139	CIS	Depression_iPSYCH_2023	UKBB-PPP_Specific	NA,+		0.633525	0.633525	UKBB_PPP	UKBB_PPP	1.263	2368.12	Schizophrenia	BTN3A2	Transcriptome	GTEX_Skin_Sun_Exposed_Lower_leg	TWAS	GTEX_Skin_Sun_Exposed_Lower_leg	GCTA			5.94719e-16		28238358	10.1016/j.ajhg.2017.01.031	Mancuso N	Multitissue
BTN3A2	P78410	1139	CIS	Depression_iPSYCH_2023	UKBB-PPP_Specific	NA,+		0.633525	0.633525	UKBB_PPP	UKBB_PPP	1.263	2368.12	Schizophrenia	BTN3A2	Transcriptome	MET	TWAS	MET	GCTA			1.0462e-15		28238358	10.1016/j.ajhg.2017.01.031	Mancuso N	Multitissue
BTN3A2	P78410	1139	CIS	Depression_iPSYCH_2023	UKBB-PPP_Specific	NA,+		0.633525	0.633525	UKBB_PPP	UKBB_PPP	1.263	2368.12	Schizophrenia	BTN3A2	Transcriptome	GTEX_Liver	TWAS	GTEX_Liver	GCTA			5.16652e-15		28238358	10.1016/j.ajhg.2017.01.031	Mancuso N	Multitissue
BTN3A2	P78410	1139	CIS	Depression_iPSYCH_2023	UKBB-PPP_Specific	NA,+		0.633525	0.633525	UKBB_PPP	UKBB_PPP	1.263	2368.12	Schizophrenia	BTN3A2	Transcriptome	GTEX_Breast_Mammary_Tissue	TWAS	GTEX_Breast_Mammary_Tissue	GCTA			1.55009e-14		28238358	10.1016/j.ajhg.2017.01.031	Mancuso N	Multitissue
BTN3A2	P78410	1139	CIS	Depression_iPSYCH_2023	UKBB-PPP_Specific	NA,+		0.633525	0.633525	UKBB_PPP	UKBB_PPP	1.263	2368.12	Schizophrenia	BTN3A2	Transcriptome	GTEX_Nerve_Tibial	TWAS	GTEX_Nerve_Tibial	GCTA			2.36926e-14		28238358	10.1016/j.ajhg.2017.01.031	Mancuso N	Multitissue
BTN3A2	P78410	1139	CIS	Depression_iPSYCH_2023	UKBB-PPP_Specific	NA,+		0.633525	0.633525	UKBB_PPP	UKBB_PPP	1.263	2368.12	Schizophrenia	BTN3A2	Transcriptome	GTEX_Testis	TWAS	GTEX_Testis	GCTA			1.55064e-13		28238358	10.1016/j.ajhg.2017.01.031	Mancuso N	Multitissue
BTN3A2	P78410	1139	CIS	Depression_iPSYCH_2023	UKBB-PPP_Specific	NA,+		0.633525	0.633525	UKBB_PPP	UKBB_PPP	1.263	2368.12	Schizophrenia	BTN3A2	Transcriptome	GTEX_Skin_Not_Sun_Exposed_Suprapubic	TWAS	GTEX_Skin_Not_Sun_Exposed_Suprapubic	GCTA			1.61562e-13		28238358	10.1016/j.ajhg.2017.01.031	Mancuso N	Multitissue
BTN3A2	P78410	1139	CIS	Depression_iPSYCH_2023	UKBB-PPP_Specific	NA,+		0.633525	0.633525	UKBB_PPP	UKBB_PPP	1.263	2368.12	Schizophrenia	BTN3A2	Transcriptome	YFS	TWAS	YFS	GCTA			2.93391e-13		28238358	10.1016/j.ajhg.2017.01.031	Mancuso N	Multitissue
BTN3A2	P78410	1139	CIS	Depression_iPSYCH_2023	UKBB-PPP_Specific	NA,+		0.633525	0.633525	UKBB_PPP	UKBB_PPP	1.263	2368.12	Schizophrenia	BTN3A2	Transcriptome	GTEX_Brain_Nucleus_accumbens_basal_ganglia	TWAS	GTEX_Brain_Nucleus_accumbens_basal_ganglia	GCTA			5.11365e-11		28238358	10.1016/j.ajhg.2017.01.031	Mancuso N	Multitissue
BTN3A2	P78410	1139	CIS	Depression_iPSYCH_2023	UKBB-PPP_Specific	NA,+		0.633525	0.633525	UKBB_PPP	UKBB_PPP	1.263	2368.12	Schizophrenia	BTN3A2	Transcriptome	GTEX_Colon_Transverse	TWAS	GTEX_Colon_Transverse	GCTA			2.5348e-10		28238358	10.1016/j.ajhg.2017.01.031	Mancuso N	Multitissue
BTN3A2	P78410	1139	CIS	Depression_iPSYCH_2023	UKBB-PPP_Specific	NA,+		0.633525	0.633525	UKBB_PPP	UKBB_PPP	1.263	2368.12	Schizophrenia	BTN3A2	Transcriptome	GTEX_Esophagus_Mucosa	TWAS	GTEX_Esophagus_Mucosa	GCTA			2.57586e-09		28238358	10.1016/j.ajhg.2017.01.031	Mancuso N	Multitissue
BTN3A2	P78410	1139	CIS	Depression_iPSYCH_2023	UKBB-PPP_Specific	NA,+		0.633525	0.633525	UKBB_PPP	UKBB_PPP	1.263	2368.12	Schizophrenia	BTN3A2	Transcriptome	CMC	TWAS	CMC	GCTA			1.30756e-08		28238358	10.1016/j.ajhg.2017.01.031	Mancuso N	Multitissue
BTN3A2	P78410	1139	CIS	Depression_iPSYCH_2023	UKBB-PPP_Specific	NA,+		0.633525	0.633525	UKBB_PPP	UKBB_PPP	1.263	2368.12	Schizophrenia	BTN3A2	Transcriptome	GTEX_Brain_Cortex	TWAS	GTEX_Brain_Cortex	GCTA			8.85175e-08		28238358	10.1016/j.ajhg.2017.01.031	Mancuso N	Multitissue
BTN3A2	P78410	1139	CIS	Depression_iPSYCH_2023	UKBB-PPP_Specific	NA,+		0.633525	0.633525	UKBB_PPP	UKBB_PPP	1.263	2368.12	BP	BTN3A2	Transcriptome	brain	MR	PsychENCODE	TwoSampleMR	-0.0994466	0.0159712	4.76612e-10		37418754	10.1093/schbul/sbad100	Li X	brain
BTN3A2	P78410	1139	CIS	Depression_iPSYCH_2023	UKBB-PPP_Specific	NA,+		0.633525	0.633525	UKBB_PPP	UKBB_PPP	1.263	2368.12	DEP	BTN3A2	Transcriptome	brain	MR	PsychENCODE	TwoSampleMR	-0.0488719	0.00692086	1.64669e-12		37418754	10.1093/schbul/sbad100	Li X	brain
BTN3A2	P78410	1139	CIS	Depression_iPSYCH_2023	UKBB-PPP_Specific	NA,+		0.633525	0.633525	UKBB_PPP	UKBB_PPP	1.263	2368.12	SCZ	BTN3A2	Transcriptome	brain	MR	PsychENCODE	TwoSampleMR	-0.122016	0.0137352	6.48527e-19		37418754	10.1093/schbul/sbad100	Li X	brain
BTN3A2	P78410	1139	CIS	Depression_iPSYCH_2023	UKBB-PPP_Specific	NA,+		0.633525	0.633525	UKBB_PPP	UKBB_PPP	1.263	2368.12	Depression	BTN3A2	Transcriptome	blood	MR	eQTLGen	TwoSampleMR	0.0555245	0.0110547	5.09429e-07		37418754	10.1093/schbul/sbad100	Li X	blood
BTN3A2	P78410	1139	CIS	Depression_iPSYCH_2023	UKBB-PPP_Specific	NA,+		0.633525	0.633525	UKBB_PPP	UKBB_PPP	1.263	2368.12	SCZ	BTN3A2	Transcriptome	blood	MR	eQTLGen	TwoSampleMR	0.12612	0.0203506	5.74145e-10		37418754	10.1093/schbul/sbad100	Li X	blood
BTN3A2	P78410	1139	CIS	Depression_iPSYCH_2023	UKBB-PPP_Specific	NA,+		0.633525	0.633525	UKBB_PPP	UKBB_PPP	1.263	2368.12	SCZ_EUR	BTN3A2	Transcriptome	blood	MR	eQTLGen	TwoSampleMR	-0.153218	0.0151194	3.908e-24		37418754	10.1093/schbul/sbad100	Li X	blood
BTN3A2	P78410	1139	CIS	Depression_iPSYCH_2023	UKBB-PPP_Specific	NA,+		0.633525	0.633525	UKBB_PPP	UKBB_PPP	1.263	2368.12	SCZ+depression(East_Asia)	BTN3A2	Transcriptome	blood	MR	eQTLGen	TwoSampleMR	0.0933245	0.0164864	1.50771e-08		37418754	10.1093/schbul/sbad100	Li X	blood
BTN3A2	P78410	1139	CIS	Depression_iPSYCH_2023	UKBB-PPP_Specific	NA,+		0.633525	0.633525	UKBB_PPP	UKBB_PPP	1.263	2368.12	Schizophrenia	BTN3A2	Transcriptome	Brain	MR	PsychENCODE	TwoSampleMR	-0.11	0.01	3.14e-17		36517655	10.1007/s12035-022-03160-79	Dang X	Brain
BTN3A2	P78410	1139	CIS	Depression_iPSYCH_2023	UKBB-PPP_Specific	NA,+		0.633525	0.633525	UKBB_PPP	UKBB_PPP	1.263	2368.12	Schizophrenia	BTN3A2	Transcriptome	brain caudate nucleus	TWAS	Gtex	Fusion			6.7187e-16		36319771	10.1038/s41593-022-01182-7	Benjamin KJM	brain caudate nucleus
BTN3A2	P78410	1139	TRANS	BIP_PGC3_noukb	UKBB-PPP_Specific	NA,+		0.119278	0.119278	UKBB_PPP	UKBB_PPP	0.378038	812.404	SCZ_PGC3	BTN3A2	Transcriptome	DLPFC	MR	CMC+GTEX	MendelianRandomization			0.825519		35460606	10.1016/j.ajhg.2022.04.004	Jiang eet all Am J Hum Genet	BRAIN
BTN3A2	P78410	1139	TRANS	BIP_PGC3_noukb	UKBB-PPP_Specific	NA,+		0.119278	0.119278	UKBB_PPP	UKBB_PPP	0.378038	812.404	SCZ_PGC3	BTN3A2	Transcriptome	DLPFC	MR	CMC+GTEX	MendelianRandomization			.		35460606	10.1016/j.ajhg.2022.04.004	Jiang eet all Am J Hum Genet	BRAIN
BTN3A2	P78410	1139	TRANS	BIP_PGC3_noukb	UKBB-PPP_Specific	NA,+		0.119278	0.119278	UKBB_PPP	UKBB_PPP	0.378038	812.404	SCZ_PGC3	BTN3A2	Transcriptome	DLPFC	MR	CMC+GTEX	MendelianRandomization			0.22919		35460606	10.1016/j.ajhg.2022.04.004	Jiang eet all Am J Hum Genet	BRAIN
BTN3A2	P78410	1139	TRANS	BIP_PGC3_noukb	UKBB-PPP_Specific	NA,+		0.119278	0.119278	UKBB_PPP	UKBB_PPP	0.378038	812.404	SCZ_PGC3	BTN3A2	Transcriptome	DLPFC	MR	CMC+GTEX	EMIC			4.3856e-15		35460606	10.1016/j.ajhg.2022.04.004	Jiang eet all Am J Hum Genet	BRAIN
BTN3A2	P78410	1139	TRANS	BIP_PGC3_noukb	UKBB-PPP_Specific	NA,+		0.119278	0.119278	UKBB_PPP	UKBB_PPP	0.378038	812.404	BIP_2019_Stahl_etall	BTN3A2	Transcriptome	DLPFC	MR	CMC+GTEX	MendelianRandomization			0.474798		35460606	10.1016/j.ajhg.2022.04.004	Jiang eet all Am J Hum Genet	BRAIN
BTN3A2	P78410	1139	TRANS	BIP_PGC3_noukb	UKBB-PPP_Specific	NA,+		0.119278	0.119278	UKBB_PPP	UKBB_PPP	0.378038	812.404	BIP_2019_Stahl_etall	BTN3A2	Transcriptome	DLPFC	MR	CMC+GTEX	MendelianRandomization			0.422554		35460606	10.1016/j.ajhg.2022.04.004	Jiang eet all Am J Hum Genet	BRAIN
BTN3A2	P78410	1139	TRANS	BIP_PGC3_noukb	UKBB-PPP_Specific	NA,+		0.119278	0.119278	UKBB_PPP	UKBB_PPP	0.378038	812.404	BIP_2019_Stahl_etall	BTN3A2	Transcriptome	DLPFC	MR	CMC+GTEX	MendelianRandomization			0.0629033		35460606	10.1016/j.ajhg.2022.04.004	Jiang eet all Am J Hum Genet	BRAIN
BTN3A2	P78410	1139	TRANS	BIP_PGC3_noukb	UKBB-PPP_Specific	NA,+		0.119278	0.119278	UKBB_PPP	UKBB_PPP	0.378038	812.404	BIP_2019_Stahl_etall	BTN3A2	Transcriptome	DLPFC	MR	CMC+GTEX	EMIC			0.00769343		35460606	10.1016/j.ajhg.2022.04.004	Jiang eet all Am J Hum Genet	BRAIN
BTN3A2	P78410	1139	TRANS	BIP_PGC3_noukb	UKBB-PPP_Specific	NA,+		0.119278	0.119278	UKBB_PPP	UKBB_PPP	0.378038	812.404	Deepression_Wray_tall	BTN3A2	Transcriptome	BRAIN DLPFC	MR	PsychENCODE	TwoSampleMR	0.03	0.01	0.00558		35296807	10.1038/s41380-022-01507-9	Deng et all Mol Psychiatry	BRAIN
BTN3A2	P78410	1139	TRANS	BIP_PGC3_noukb	UKBB-PPP_Specific	NA,+		0.119278	0.119278	UKBB_PPP	UKBB_PPP	0.378038	812.404	Deepression_Wray_tall	BTN3A2	Transcriptome	BLOOD	MR	GTEx	TwoSampleMR	0.04	0.01	6.62e-12		35296807	10.1038/s41380-022-01507-9	Deng et all Mol Psychiatry	BLOOD
BTN3A2	P78410	1139	TRANS	BIP_PGC3_noukb	UKBB-PPP_Specific	NA,+		0.119278	0.119278	UKBB_PPP	UKBB_PPP	0.378038	812.404	Depression (broad)	BTN3A2	Proteiome	CORTEX	MR	MetaBrain	TwoSampleMR	0.0073279	0.00149273	9.15116e-07		36823318	10.1038/s41588-023-01300-6	Klein et all Nat Genet	BRAIN
BTN3A2	P78410	1139	TRANS	BIP_PGC3_noukb	UKBB-PPP_Specific	NA,+		0.119278	0.119278	UKBB_PPP	UKBB_PPP	0.378038	812.404	cognitive function	BTN3A2	Proteiome	CORTEX	MR	MetaBrain	TwoSampleMR	-0.0170728	0.00382627	8.11963e-06		36823318	10.1038/s41588-023-01300-6	Klein et all Nat Genet	BRAIN
BTN3A2	P78410	1139	TRANS	BIP_PGC3_noukb	UKBB-PPP_Specific	NA,+		0.119278	0.119278	UKBB_PPP	UKBB_PPP	0.378038	812.404	schizophrenia	BTN3A2	Proteiome	CORTEX	MR	MetaBrain	TwoSampleMR	0.136332	0.0151012	1.74964e-19		36823318	10.1038/s41588-023-01300-6	Klein et all Nat Genet	BRAIN
BTN3A2	P78410	1139	TRANS	BIP_PGC3_noukb	UKBB-PPP_Specific	NA,+		0.119278	0.119278	UKBB_PPP	UKBB_PPP	0.378038	812.404	Depression	BTN3A2	Transcriptome	BLOOD	MR			0.0337609	0.00651316	2.18e-07		33481009	10.1093/hmg/ddab016	Linden et all Hum Mol Genet	BLOOD
BTN3A2	P78410	1139	TRANS	BIP_PGC3_noukb	UKBB-PPP_Specific	NA,+		0.119278	0.119278	UKBB_PPP	UKBB_PPP	0.378038	812.404	Schizophrenia	BTN3A2	Transcriptome	BLOOD	MR			0.147849	0.021703	9.6e-12		33481009	10.1093/hmg/ddab016	Linden et all Hum Mol Genet	BLOOD
BTN3A2	P78410	1139	TRANS	BIP_PGC3_noukb	UKBB-PPP_Specific	NA,+		0.119278	0.119278	UKBB_PPP	UKBB_PPP	0.378038	812.404	SCZ_PGC3	BTN3A2	Transcriptome	DLPFC	SMR	CMC+GTEX	SMR	0.103659	0.0127964	5.4696e-16		35460606	10.1016/j.ajhg.2022.04.004	Jiang eet all Am J Hum Genet	BRAIN
BTN3A2	P78410	1139	TRANS	BIP_PGC3_noukb	UKBB-PPP_Specific	NA,+		0.119278	0.119278	UKBB_PPP	UKBB_PPP	0.378038	812.404	SCZ_PGC3	BTN3A2	Transcriptome_Transcriptlvel	DLPFC	SMR	CMC+GTEX	SMR	0.107275	0.0134688	1.65557e-15		35460606	10.1016/j.ajhg.2022.04.004	Jiang eet all Am J Hum Genet	BRAIN
BTN3A2	P78410	1139	TRANS	BIP_PGC3_noukb	UKBB-PPP_Specific	NA,+		0.119278	0.119278	UKBB_PPP	UKBB_PPP	0.378038	812.404	SCZ.Clozuk.2018	BTN3A2	Transcriptome	BRAIN	SMR	PsychENCODE	SMR	0.11714	0.0125567	1.07e-20		30545856	10.1126/science.aat8127	Gandal et all science	BRAIN
BTN3A2	P78410	1139	TRANS	BIP_PGC3_noukb	UKBB-PPP_Specific	NA,+		0.119278	0.119278	UKBB_PPP	UKBB_PPP	0.378038	812.404	BD.PGC.ruderferCell2018	BTN3A2	Transcriptome	BRAIN	SMR	PsychENCODE	SMR	0.0417079	0.0168047	0.0130675		30545856	10.1126/science.aat8127	Gandal et all science	BRAIN
BTN3A2	P78410	1139	TRANS	BIP_PGC3_noukb	UKBB-PPP_Specific	NA,+		0.119278	0.119278	UKBB_PPP	UKBB_PPP	0.378038	812.404	MDD Howard DM, et al	BTN3A2	Transcriptome	BRAIN	SMR	brain-eMeta	SMR	0.0266901	0.0038357	3.44323e-12		33866329	10.1038/s41398-021-01348-0	Yang et all Transl Psychiatry	BRAIN
BTN3A2	P78410	1139	TRANS	BIP_PGC3_noukb	UKBB-PPP_Specific	NA,+		0.119278	0.119278	UKBB_PPP	UKBB_PPP	0.378038	812.404	SCZ	BTN3A2	Proteiome	BLOOD	SMR	eQTLGen	SMR	0.0857633	0.00961617	4.72e-19		37415601	10.3389/fgene.2023.1191264	Gedik et all Front Genet	BLOOD
BTN3A2	P78410	1139	TRANS	BIP_PGC3_noukb	UKBB-PPP_Specific	NA,+		0.119278	0.119278	UKBB_PPP	UKBB_PPP	0.378038	812.404	MDD	BTN3A2	Proteiome	BRAIN	SMR	BrainMeta	SMR	0.0350987	0.00532065	4.2e-11		37415601	10.3389/fgene.2023.1191264	Gedik et all Front Genet	BRAIN
BTN3A2	P78410	1139	TRANS	BIP_PGC3_noukb	UKBB-PPP_Specific	NA,+		0.119278	0.119278	UKBB_PPP	UKBB_PPP	0.378038	812.404	BIP	BTN3A2	Proteiome	BRAIN	SMR	BrainMeta	SMR	0.0709592	0.0120898	4.38e-09		37415601	10.3389/fgene.2023.1191264	Gedik et all Front Genet	BRAIN
BTN3A2	P78410	1139	TRANS	BIP_PGC3_noukb	UKBB-PPP_Specific	NA,+		0.119278	0.119278	UKBB_PPP	UKBB_PPP	0.378038	812.404	SCZ	BTN3A2	Proteiome	BRAIN	SMR	BrainMeta	SMR	0.087581	0.0109541	1.29e-15		37415601	10.3389/fgene.2023.1191264	Gedik et all Front Genet	BRAIN
BTN3A2	P78410	1139	TRANS	BIP_PGC3_noukb	UKBB-PPP_Specific	NA,+		0.119278	0.119278	UKBB_PPP	UKBB_PPP	0.378038	812.404	MDD	BTN3A2	Proteiome	BLOOD	SMR	eQTLGen	SMR	0.034063	0.00484116	1.98e-12		37415601	10.3389/fgene.2023.1191264	Gedik et all Front Genet	BLOOD
BTN3A2	P78410	1139	TRANS	BIP_PGC3_noukb	UKBB-PPP_Specific	NA,+		0.119278	0.119278	UKBB_PPP	UKBB_PPP	0.378038	812.404	BIP	BTN3A2	Proteiome	BLOOD	SMR	eQTLGen	SMR	0.0696877	0.0111685	4.39e-10		37415601	10.3389/fgene.2023.1191264	Gedik et all Front Genet	BLOOD
BTN3A2	P78410	1139	TRANS	BIP_PGC3_noukb	UKBB-PPP_Specific	NA,+		0.119278	0.119278	UKBB_PPP	UKBB_PPP	0.378038	812.404	SCZ	BTN3A2	Transcriptome	TW_BRAIN_PUTAMEN_BASAL_GANGLIA	TWAS	TW_Brain_Putamen_basal_ganglia		0.0539288		1.53237e-08		31086352	10.1038/s41588-019-0409-8	R_Gamazon et al Nat Genet	BRAIN
BTN3A2	P78410	1139	TRANS	BIP_PGC3_noukb	UKBB-PPP_Specific	NA,+		0.119278	0.119278	UKBB_PPP	UKBB_PPP	0.378038	812.404	SCZ	BTN3A2	Transcriptome	TW_COLON_TRANSVERSE	TWAS	TW_Colon_Transverse		0.0892412		5.72273e-19		31086352	10.1038/s41588-019-0409-8	R_Gamazon et al Nat Genet	TW_COLON_TRANSVERSE
BTN3A2	P78410	1139	TRANS	BIP_PGC3_noukb	UKBB-PPP_Specific	NA,+		0.119278	0.119278	UKBB_PPP	UKBB_PPP	0.378038	812.404	SCZ	BTN3A2	Transcriptome	TW_WHOLE_BLOOD	TWAS	TW_Whole_Blood		0.094952		6.40421e-28		31086352	10.1038/s41588-019-0409-8	R_Gamazon et al Nat Genet	BLOOD
BTN3A2	P78410	1139	TRANS	BIP_PGC3_noukb	UKBB-PPP_Specific	NA,+		0.119278	0.119278	UKBB_PPP	UKBB_PPP	0.378038	812.404	SCZ	BTN3A2	Transcriptome	TW_BRAIN_NUCLEUS_ACCUMBENS_BASAL_GANGLIA	TWAS	TW_Brain_Nucleus_accumbens_basal_ganglia		0.101036		2.64566e-17		31086352	10.1038/s41588-019-0409-8	R_Gamazon et al Nat Genet	BRAIN
BTN3A2	P78410	1139	TRANS	BIP_PGC3_noukb	UKBB-PPP_Specific	NA,+		0.119278	0.119278	UKBB_PPP	UKBB_PPP	0.378038	812.404	SCZ	BTN3A2	Transcriptome	TW_BRAIN_ANTERIOR_CINGULATE_CORTEX_BA24	TWAS	TW_Brain_Anterior_cingulate_cortex_BA24		0.119195		1.56053e-15		31086352	10.1038/s41588-019-0409-8	R_Gamazon et al Nat Genet	BRAIN
BTN3A2	P78410	1139	TRANS	BIP_PGC3_noukb	UKBB-PPP_Specific	NA,+		0.119278	0.119278	UKBB_PPP	UKBB_PPP	0.378038	812.404	SCZ	BTN3A2	Transcriptome	TW_BRAIN_CEREBELLUM	TWAS	TW_Brain_Cerebellum		0.123403		4.83606e-22		31086352	10.1038/s41588-019-0409-8	R_Gamazon et al Nat Genet	BRAIN
BTN3A2	P78410	1139	TRANS	BIP_PGC3_noukb	UKBB-PPP_Specific	NA,+		0.119278	0.119278	UKBB_PPP	UKBB_PPP	0.378038	812.404	SCZ	BTN3A2	Transcriptome	TW_BRAIN_FRONTAL_CORTEX_BA9	TWAS	TW_Brain_Frontal_Cortex_BA9		0.147617		2.3121e-28		31086352	10.1038/s41588-019-0409-8	R_Gamazon et al Nat Genet	BRAIN
BTN3A2	P78410	1139	TRANS	BIP_PGC3_noukb	UKBB-PPP_Specific	NA,+		0.119278	0.119278	UKBB_PPP	UKBB_PPP	0.378038	812.404	SCZ	BTN3A2	Transcriptome	TW_BRAIN_CORTEX	TWAS	TW_Brain_Cortex		0.158601		4.18878e-22		31086352	10.1038/s41588-019-0409-8	R_Gamazon et al Nat Genet	BRAIN
BTN3A2	P78410	1139	TRANS	BIP_PGC3_noukb	UKBB-PPP_Specific	NA,+		0.119278	0.119278	UKBB_PPP	UKBB_PPP	0.378038	812.404	SCZ	BTN3A2	Transcriptome	TW_BRAIN_HIPPOCAMPUS	TWAS	TW_Brain_Hippocampus		0.169772		4.71552e-22		31086352	10.1038/s41588-019-0409-8	R_Gamazon et al Nat Genet	BRAIN
BTN3A2	P78410	1139	TRANS	BIP_PGC3_noukb	UKBB-PPP_Specific	NA,+		0.119278	0.119278	UKBB_PPP	UKBB_PPP	0.378038	812.404	SCZ	BTN3A2	Transcriptome	TW_BRAIN_HYPOTHALAMUS	TWAS	TW_Brain_Hypothalamus		0.178799		1.50626e-21		31086352	10.1038/s41588-019-0409-8	R_Gamazon et al Nat Genet	BRAIN
BTN3A2	P78410	1139	TRANS	BIP_PGC3_noukb	UKBB-PPP_Specific	NA,+		0.119278	0.119278	UKBB_PPP	UKBB_PPP	0.378038	812.404	SCZ	BTN3A2	Transcriptome	TW_BRAIN_CAUDATE_BASAL_GANGLIA	TWAS	TW_Brain_Caudate_basal_ganglia		0.207343		6.46807e-19		31086352	10.1038/s41588-019-0409-8	R_Gamazon et al Nat Genet	BRAIN
BTN3A2	P78410	1139	TRANS	BIP_PGC3_noukb	UKBB-PPP_Specific	NA,+		0.119278	0.119278	UKBB_PPP	UKBB_PPP	0.378038	812.404	SCZ	BTN3A2	Transcriptome	TW_BRAIN_CEREBELLAR_HEMISPHERE	TWAS	TW_Brain_Cerebellar_Hemisphere		0.21235		2.10144e-24		31086352	10.1038/s41588-019-0409-8	R_Gamazon et al Nat Genet	BRAIN
BTN3A2	P78410	1139	TRANS	BIP_PGC3_noukb	UKBB-PPP_Specific	NA,+		0.119278	0.119278	UKBB_PPP	UKBB_PPP	0.378038	812.404	SCZ	BTN3A2	Transcriptome	TW_ADRENAL_GLAND	TWAS	TW_Adrenal_Gland		0.214993		1.21174e-32		31086352	10.1038/s41588-019-0409-8	R_Gamazon et al Nat Genet	BRAIN
BTN3A2	P78410	1139	TRANS	BIP_PGC3_noukb	UKBB-PPP_Specific	NA,+		0.119278	0.119278	UKBB_PPP	UKBB_PPP	0.378038	812.404	SCZ	BTN3A2	Transcriptome	DLPFC_NEWMETAX.CSV_3	TWAS	DLPFC_newMetax.csv_3		0.224636		5.36e-15		31086352	10.1038/s41588-019-0409-8	R_Gamazon et al Nat Genet	BRAIN
BTN3A2	P78410	1139	TRANS	BIP_PGC3_noukb	UKBB-PPP_Specific	NA,+		0.119278	0.119278	UKBB_PPP	UKBB_PPP	0.378038	812.404	MDD	BTN3A2	Transcriptome	NTR BLOOD	TWAS	NTR Blood	FOCUS			1e-07		33279206	10.1016/j.biopsych.2020.09.010	DallAglio et al Biol Psychiatry	BLOOD
BTN3A2	P78410	1139	TRANS	BIP_PGC3_noukb	UKBB-PPP_Specific	NA,+		0.119278	0.119278	UKBB_PPP	UKBB_PPP	0.378038	812.404	MDD	BTN3A2	Transcriptome	GTEX CEREBELLAR HEMISPHER...	TWAS	GTEx Cerebellar Hemispher...	FOCUS			2.12e-07		33279206	10.1016/j.biopsych.2020.09.010	DallAglio et al Biol Psychiatry	BRAIN
BTN3A2	P78410	1139	TRANS	BIP_PGC3_noukb	UKBB-PPP_Specific	NA,+		0.119278	0.119278	UKBB_PPP	UKBB_PPP	0.378038	812.404	MDD	BTN3A2	Transcriptome	GTEX HIPPOCAMPUS	TWAS	GTEx Hippocampus	FOCUS			6.96e-07		33279206	10.1016/j.biopsych.2020.09.010	DallAglio et al Biol Psychiatry	BRAIN
BTN3A2	P78410	1139	TRANS	BIP_PGC3_noukb	UKBB-PPP_Specific	NA,+		0.119278	0.119278	UKBB_PPP	UKBB_PPP	0.378038	812.404	MDD	BTN3A2	Transcriptome	GTEX PITUITARY	TWAS	GTEx Pituitary	FOCUS			3.66e-09		33279206	10.1016/j.biopsych.2020.09.010	DallAglio et al Biol Psychiatry	BRAIN
BTN3A2	P78410	1139	TRANS	BIP_PGC3_noukb	UKBB-PPP_Specific	NA,+		0.119278	0.119278	UKBB_PPP	UKBB_PPP	0.378038	812.404	MDD	BTN3A2	Transcriptome	GTEX THYROID	TWAS	GTEx Thyroid	FOCUS			4.22e-08		33279206	10.1016/j.biopsych.2020.09.010	DallAglio et al Biol Psychiatry	GTEX THYROID
BTN3A2	P78410	1139	TRANS	BIP_PGC3_noukb	UKBB-PPP_Specific	NA,+		0.119278	0.119278	UKBB_PPP	UKBB_PPP	0.378038	812.404	MDD	BTN3A2	Transcriptome	GTEX WHOLE BLOOD	TWAS	GTEx Whole Blood	FOCUS			3.64e-07		33279206	10.1016/j.biopsych.2020.09.010	DallAglio et al Biol Psychiatry	BLOOD
BTN3A2	P78410	1139	TRANS	BIP_PGC3_noukb	UKBB-PPP_Specific	NA,+		0.119278	0.119278	UKBB_PPP	UKBB_PPP	0.378038	812.404	MDD	BTN3A2	Transcriptome	GTEX CEREBELLAR HEMISPHERE	TWAS	GTEx Cerebellar Hemisphere	FOCUS					33279206	10.1016/j.biopsych.2020.09.010	DallAglio et al Biol Psychiatry	BRAIN
BTN3A2	P78410	1139	TRANS	BIP_PGC3_noukb	UKBB-PPP_Specific	NA,+		0.119278	0.119278	UKBB_PPP	UKBB_PPP	0.378038	812.404	SCZ.Clozuk.2018	BTN3A2	Transcriptome	BRAIN	TWAS	PsychENCODE	FUSION	7.71		1.26e-14		30545856	10.1126/science.aat8127	Gandal et all science	BRAIN
BTN3A2	P78410	1139	TRANS	BIP_PGC3_noukb	UKBB-PPP_Specific	NA,+		0.119278	0.119278	UKBB_PPP	UKBB_PPP	0.378038	812.404	BD.PGC.ruderferCell2018	BTN3A2	Transcriptome	BRAIN	TWAS	PsychENCODE	FUSION	2.08028		0.0375		30545856	10.1126/science.aat8127	Gandal et all science	BRAIN
BTN3A2	P78410	1139	TRANS	BIP_PGC3_noukb	UKBB-PPP_Specific	NA,+		0.119278	0.119278	UKBB_PPP	UKBB_PPP	0.378038	812.404	SCZ1	BTN3A2	Transcriptome		TWAS	METSIM	aSPU			5e-07		29411426	10.1002/gepi.22110	Wu et all Genet Epidemiol
BTN3A2	P78410	1139	TRANS	BIP_PGC3_noukb	UKBB-PPP_Specific	NA,+		0.119278	0.119278	UKBB_PPP	UKBB_PPP	0.378038	812.404	SCZ1	BTN3A2	Transcriptome		TWAS	METSIM	TWAS			7.20395e-07		29411426	10.1002/gepi.22110	Wu et all Genet Epidemiol
BTN3A2	P78410	1139	TRANS	BIP_PGC3_noukb	UKBB-PPP_Specific	NA,+		0.119278	0.119278	UKBB_PPP	UKBB_PPP	0.378038	812.404	SCZ1	BTN3A2	Transcriptome		TWAS	METSIM	SSU			6.10142e-07		29411426	10.1002/gepi.22110	Wu et all Genet Epidemiol
BTN3A2	P78410	1139	TRANS	BIP_PGC3_noukb	UKBB-PPP_Specific	NA,+		0.119278	0.119278	UKBB_PPP	UKBB_PPP	0.378038	812.404	SCZ2	BTN3A2	Transcriptome		TWAS	YFS/METSIM/CMC	aSPU			1e-07		29411426	10.1002/gepi.22110	Wu et all Genet Epidemiol
BTN3A2	P78410	1139	TRANS	BIP_PGC3_noukb	UKBB-PPP_Specific	NA,+		0.119278	0.119278	UKBB_PPP	UKBB_PPP	0.378038	812.404	SCZ2	BTN3A2	Transcriptome		TWAS	YFS/METSIM/CMC	TWAS			0		29411426	10.1002/gepi.22110	Wu et all Genet Epidemiol
BTN3A2	P78410	1139	TRANS	BIP_PGC3_noukb	UKBB-PPP_Specific	NA,+		0.119278	0.119278	UKBB_PPP	UKBB_PPP	0.378038	812.404	SCZ2	BTN3A2	Transcriptome		TWAS	YFS/METSIM/CMC	SSU			0		29411426	10.1002/gepi.22110	Wu et all Genet Epidemiol
BTN3A2	P78410	1139	TRANS	BIP_PGC3_noukb	UKBB-PPP_Specific	NA,+		0.119278	0.119278	UKBB_PPP	UKBB_PPP	0.378038	812.404	Major depressive disorder	BTN3A2	Transcriptome	BRAIN DPFC	TWAS	783 donors of European ancestry	FUSION					35882878	10.1038/s41467-022-31873-5	Wingo et all Nat Commun	BRAIN
BTN3A2	P78410	1139	TRANS	BIP_PGC3_noukb	UKBB-PPP_Specific	NA,+		0.119278	0.119278	UKBB_PPP	UKBB_PPP	0.378038	812.404	Schizophrenia	BTN3A2	Transcriptome	BRAIN DPFC	TWAS	783 donors of European ancestry	FUSION					35882878	10.1038/s41467-022-31873-5	Wingo et all Nat Commun	BRAIN
BTN3A2	P78410	1139	TRANS	BIP_PGC3_noukb	UKBB-PPP_Specific	NA,+		0.119278	0.119278	UKBB_PPP	UKBB_PPP	0.378038	812.404	Schizophrenia	BTN3A2	Transcriptome	BRAIN DPFC	TWAS	783 donors of European ancestry	FUSION					35882878	10.1038/s41467-022-31873-5	Wingo et all Nat Commun	BRAIN
BTN3A2	P78410	1139	TRANS	BIP_PGC3_noukb	UKBB-PPP_Specific	NA,+		0.119278	0.119278	UKBB_PPP	UKBB_PPP	0.378038	812.404	MDD	BTN3A2	Transcriptome	NTR BLOOD	COLOC	NTR Blood	coloc				0.438	33279206	10.1016/j.biopsych.2020.09.010	Dall‚ÄôAglio et al Biol Psychiatry	BLOOD
BTN3A2	P78410	1139	TRANS	BIP_PGC3_noukb	UKBB-PPP_Specific	NA,+		0.119278	0.119278	UKBB_PPP	UKBB_PPP	0.378038	812.404	MDD	BTN3A2	Transcriptome	GTEX CEREBELLAR HEMISPHER...	COLOC	GTEx Cerebellar Hemispher...	coloc				0.495	33279206	10.1016/j.biopsych.2020.09.010	Dall‚ÄôAglio et al Biol Psychiatry	BRAIN
BTN3A2	P78410	1139	TRANS	BIP_PGC3_noukb	UKBB-PPP_Specific	NA,+		0.119278	0.119278	UKBB_PPP	UKBB_PPP	0.378038	812.404	MDD	BTN3A2	Transcriptome	GTEX HIPPOCAMPUS	COLOC	GTEx Hippocampus	coloc				0.494	33279206	10.1016/j.biopsych.2020.09.010	Dall‚ÄôAglio et al Biol Psychiatry	BRAIN
BTN3A2	P78410	1139	TRANS	BIP_PGC3_noukb	UKBB-PPP_Specific	NA,+		0.119278	0.119278	UKBB_PPP	UKBB_PPP	0.378038	812.404	MDD	BTN3A2	Transcriptome	GTEX PITUITARY	COLOC	GTEx Pituitary	coloc				0.499	33279206	10.1016/j.biopsych.2020.09.010	Dall‚ÄôAglio et al Biol Psychiatry	BRAIN
BTN3A2	P78410	1139	TRANS	BIP_PGC3_noukb	UKBB-PPP_Specific	NA,+		0.119278	0.119278	UKBB_PPP	UKBB_PPP	0.378038	812.404	MDD	BTN3A2	Transcriptome	GTEX THYROID	COLOC	GTEx Thyroid	coloc				0.492	33279206	10.1016/j.biopsych.2020.09.010	Dall‚ÄôAglio et al Biol Psychiatry	GTEX THYROID
BTN3A2	P78410	1139	TRANS	BIP_PGC3_noukb	UKBB-PPP_Specific	NA,+		0.119278	0.119278	UKBB_PPP	UKBB_PPP	0.378038	812.404	MDD	BTN3A2	Transcriptome	GTEX WHOLE BLOOD	COLOC	GTEx Whole Blood	coloc				0.457	33279206	10.1016/j.biopsych.2020.09.010	Dall‚ÄôAglio et al Biol Psychiatry	BLOOD
BTN3A2	P78410	1139	TRANS	BIP_PGC3_noukb	UKBB-PPP_Specific	NA,+		0.119278	0.119278	UKBB_PPP	UKBB_PPP	0.378038	812.404	Depression (broad)	BTN3A2	Transcriptome	CORTEX	COLOC	MetaBrain	coloc				0.240854	36823318	10.1038/s41588-023-01300-6	Klein et all Nat Genet	BRAIN
BTN3A2	P78410	1139	TRANS	BIP_PGC3_noukb	UKBB-PPP_Specific	NA,+		0.119278	0.119278	UKBB_PPP	UKBB_PPP	0.378038	812.404	cognitive function	BTN3A2	Transcriptome	CORTEX	COLOC	MetaBrain	coloc				0.25901	36823318	10.1038/s41588-023-01300-6	Klein et all Nat Genet	BRAIN
BTN3A2	P78410	1139	TRANS	BIP_PGC3_noukb	UKBB-PPP_Specific	NA,+		0.119278	0.119278	UKBB_PPP	UKBB_PPP	0.378038	812.404	schizophrenia	BTN3A2	Transcriptome	CORTEX	COLOC	MetaBrain	coloc				1.85588e-05	36823318	10.1038/s41588-023-01300-6	Klein et all Nat Genet	BRAIN
BTN3A2	P78410	1139	TRANS	BIP_PGC3_noukb	UKBB-PPP_Specific	NA,+		0.119278	0.119278	UKBB_PPP	UKBB_PPP	0.378038	812.404	Depression	BTN3A2	Transcriptome	BLOOD	COLOC	eQTLGen	coloc					33481009	10.1093/hmg/ddab016	Hum Mol Genet	BLOOD
BTN3A2	P78410	1139	TRANS	BIP_PGC3_noukb	UKBB-PPP_Specific	NA,+		0.119278	0.119278	UKBB_PPP	UKBB_PPP	0.378038	812.404	Schizophrenia	BTN3A2	Transcriptome	BLOOD	COLOC	eQTLGen	coloc					33481009	10.1093/hmg/ddab016	Hum Mol Genet	BLOOD
BTN3A2	P78410	1139	TRANS	BIP_PGC3_noukb	UKBB-PPP_Specific	NA,+		0.119278	0.119278	UKBB_PPP	UKBB_PPP	0.378038	812.404	Bipolar_Disorder_Type1	BTN3A2	Transcriptome	Brain_Amygdala	TWAS	GTeX	FUSION			3.03e-06		35912095	10.3389/fcell.2022.956265	Huang Y et al	Brain
BTN3A2	P78410	1139	TRANS	BIP_PGC3_noukb	UKBB-PPP_Specific	NA,+		0.119278	0.119278	UKBB_PPP	UKBB_PPP	0.378038	812.404	Bipolar_Disorder_Type1	BTN3A2	Transcriptome	Brain_Cerebellar_Hemisphere	TWAS	GTeX	FUSION			5.09e-06		35912095	10.3389/fcell.2022.956265	Huang Y et al	Brain
BTN3A2	P78410	1139	TRANS	BIP_PGC3_noukb	UKBB-PPP_Specific	NA,+		0.119278	0.119278	UKBB_PPP	UKBB_PPP	0.378038	812.404	Bipolar_Disorder_Type1	BTN3A2	Transcriptome	Brain_Frontal_Cortex_BA9	TWAS	GTeX	FUSION			1.81e-05		35912095	10.3389/fcell.2022.956265	Huang Y et al	Brain
BTN3A2	P78410	1139	TRANS	BIP_PGC3_noukb	UKBB-PPP_Specific	NA,+		0.119278	0.119278	UKBB_PPP	UKBB_PPP	0.378038	812.404	Bipolar_Disorder_Type1	BTN3A2	Transcriptome	Brain_Hippocampus	TWAS	GTeX	FUSION			1.58e-05		35912095	10.3389/fcell.2022.956265	Huang Y et al	Brain
BTN3A2	P78410	1139	TRANS	BIP_PGC3_noukb	UKBB-PPP_Specific	NA,+		0.119278	0.119278	UKBB_PPP	UKBB_PPP	0.378038	812.404	Bipolar_Disorder_Type1	BTN3A2	Transcriptome	Brain_Hypothalamus	TWAS	GTeX	FUSION			0.000779		35912095	10.3389/fcell.2022.956265	Huang Y et al	Brain
BTN3A2	P78410	1139	TRANS	BIP_PGC3_noukb	UKBB-PPP_Specific	NA,+		0.119278	0.119278	UKBB_PPP	UKBB_PPP	0.378038	812.404	Bipolar_Disorder_Type1	BTN3A2	Transcriptome	Brain_Spinal_cord_cerical_c-1	TWAS	GTeX	FUSION			5.29e-05		35912095	10.3389/fcell.2022.956265	Huang Y et al	Brain
BTN3A2	P78410	1139	TRANS	BIP_PGC3_noukb	UKBB-PPP_Specific	NA,+		0.119278	0.119278	UKBB_PPP	UKBB_PPP	0.378038	812.404	Bipolar_Disorder_Type1	BTN3A2	Transcriptome	Brain_Substantia_nigra	TWAS	GTeX	FUSION			0.00035		35912095	10.3389/fcell.2022.956265	Huang Y et al	Brain
BTN3A2	P78410	1139	TRANS	BIP_PGC3_noukb	UKBB-PPP_Specific	NA,+		0.119278	0.119278	UKBB_PPP	UKBB_PPP	0.378038	812.404	Bipolar_Disorder_Type2	BTN3A2	Transcriptome	Brain_Amygdala	TWAS	GTeX	FUSION			0.000194		35912095	10.3389/fcell.2022.956265	Huang Y et al	Brain
BTN3A2	P78410	1139	TRANS	BIP_PGC3_noukb	UKBB-PPP_Specific	NA,+		0.119278	0.119278	UKBB_PPP	UKBB_PPP	0.378038	812.404	Bipolar_Disorder_Type2	BTN3A2	Transcriptome	Brain_Cerebellar_Hemisphere	TWAS	GTeX	FUSION			0.000134		35912095	10.3389/fcell.2022.956265	Huang Y et al	Brain
BTN3A2	P78410	1139	TRANS	BIP_PGC3_noukb	UKBB-PPP_Specific	NA,+		0.119278	0.119278	UKBB_PPP	UKBB_PPP	0.378038	812.404	Bipolar_Disorder_Type2	BTN3A2	Transcriptome	Brain_Hippocampus	TWAS	GTeX	FUSION			0.000202		35912095	10.3389/fcell.2022.956265	Huang Y et al	Brain
BTN3A2	P78410	1139	TRANS	BIP_PGC3_noukb	UKBB-PPP_Specific	NA,+		0.119278	0.119278	UKBB_PPP	UKBB_PPP	0.378038	812.404	SCZ	BTN3A2	Transcriptome	Brain_Frontal_Cortex_BA9	TWAS	GteX	FUSION			8.63e-28		34416157	10.1016/j.ajhg.2021.07.011	Ayg√ºn N et al	Brain
BTN3A2	P78410	1139	TRANS	BIP_PGC3_noukb	UKBB-PPP_Specific	NA,+		0.119278	0.119278	UKBB_PPP	UKBB_PPP	0.378038	812.404	Schizophrenia	BTN3A2	Transcriptome	GTEX_Artery_Tibial	TWAS	GTEX_Artery_Tibial	GCTA			3.10297e-27		28238358	10.1016/j.ajhg.2017.01.031	Mancuso N	Multitissue
BTN3A2	P78410	1139	TRANS	BIP_PGC3_noukb	UKBB-PPP_Specific	NA,+		0.119278	0.119278	UKBB_PPP	UKBB_PPP	0.378038	812.404	Schizophrenia	BTN3A2	Transcriptome	GTEX_Thyroid	TWAS	GTEX_Thyroid	GCTA			3.58017e-23		28238358	10.1016/j.ajhg.2017.01.031	Mancuso N	Multitissue
BTN3A2	P78410	1139	TRANS	BIP_PGC3_noukb	UKBB-PPP_Specific	NA,+		0.119278	0.119278	UKBB_PPP	UKBB_PPP	0.378038	812.404	Schizophrenia	BTN3A2	Transcriptome	GTEX_Whole_Blood	TWAS	GTEX_Whole_Blood	GCTA			2.18974e-22		28238358	10.1016/j.ajhg.2017.01.031	Mancuso N	Multitissue
BTN3A2	P78410	1139	TRANS	BIP_PGC3_noukb	UKBB-PPP_Specific	NA,+		0.119278	0.119278	UKBB_PPP	UKBB_PPP	0.378038	812.404	Schizophrenia	BTN3A2	Transcriptome	GTEX_Vagina	TWAS	GTEX_Vagina	GCTA			4.16463e-22		28238358	10.1016/j.ajhg.2017.01.031	Mancuso N	Multitissue
BTN3A2	P78410	1139	TRANS	BIP_PGC3_noukb	UKBB-PPP_Specific	NA,+		0.119278	0.119278	UKBB_PPP	UKBB_PPP	0.378038	812.404	Schizophrenia	BTN3A2	Transcriptome	GTEX_Artery_Aorta	TWAS	GTEX_Artery_Aorta	GCTA			2.37085e-21		28238358	10.1016/j.ajhg.2017.01.031	Mancuso N	Multitissue
BTN3A2	P78410	1139	TRANS	BIP_PGC3_noukb	UKBB-PPP_Specific	NA,+		0.119278	0.119278	UKBB_PPP	UKBB_PPP	0.378038	812.404	Schizophrenia	BTN3A2	Transcriptome	GTEX_Lung	TWAS	GTEX_Lung	GCTA			2.47076e-21		28238358	10.1016/j.ajhg.2017.01.031	Mancuso N	Multitissue
BTN3A2	P78410	1139	TRANS	BIP_PGC3_noukb	UKBB-PPP_Specific	NA,+		0.119278	0.119278	UKBB_PPP	UKBB_PPP	0.378038	812.404	Schizophrenia	BTN3A2	Transcriptome	GTEX_Adrenal_Gland	TWAS	GTEX_Adrenal_Gland	GCTA			3.11686e-21		28238358	10.1016/j.ajhg.2017.01.031	Mancuso N	Multitissue
BTN3A2	P78410	1139	TRANS	BIP_PGC3_noukb	UKBB-PPP_Specific	NA,+		0.119278	0.119278	UKBB_PPP	UKBB_PPP	0.378038	812.404	Schizophrenia	BTN3A2	Transcriptome	GTEX_Adipose_Subcutaneous	TWAS	GTEX_Adipose_Subcutaneous	GCTA			2.16047e-20		28238358	10.1016/j.ajhg.2017.01.031	Mancuso N	Multitissue
BTN3A2	P78410	1139	TRANS	BIP_PGC3_noukb	UKBB-PPP_Specific	NA,+		0.119278	0.119278	UKBB_PPP	UKBB_PPP	0.378038	812.404	Schizophrenia	BTN3A2	Transcriptome	GTEX_Muscle_Skeletal	TWAS	GTEX_Muscle_Skeletal	GCTA			1.35303e-19		28238358	10.1016/j.ajhg.2017.01.031	Mancuso N	Multitissue
BTN3A2	P78410	1139	TRANS	BIP_PGC3_noukb	UKBB-PPP_Specific	NA,+		0.119278	0.119278	UKBB_PPP	UKBB_PPP	0.378038	812.404	Schizophrenia	BTN3A2	Transcriptome	GTEX_Heart_Left_Ventricle	TWAS	GTEX_Heart_Left_Ventricle	GCTA			3.26055e-19		28238358	10.1016/j.ajhg.2017.01.031	Mancuso N	Multitissue
BTN3A2	P78410	1139	TRANS	BIP_PGC3_noukb	UKBB-PPP_Specific	NA,+		0.119278	0.119278	UKBB_PPP	UKBB_PPP	0.378038	812.404	Schizophrenia	BTN3A2	Transcriptome	NTR	TWAS	NTR	GCTA			3.50676e-19		28238358	10.1016/j.ajhg.2017.01.031	Mancuso N	Multitissue
BTN3A2	P78410	1139	TRANS	BIP_PGC3_noukb	UKBB-PPP_Specific	NA,+		0.119278	0.119278	UKBB_PPP	UKBB_PPP	0.378038	812.404	Schizophrenia	BTN3A2	Transcriptome	GTEX_Adipose_Visceral_Omentum	TWAS	GTEX_Adipose_Visceral_Omentum	GCTA			3.94352e-19		28238358	10.1016/j.ajhg.2017.01.031	Mancuso N	Multitissue
BTN3A2	P78410	1139	TRANS	BIP_PGC3_noukb	UKBB-PPP_Specific	NA,+		0.119278	0.119278	UKBB_PPP	UKBB_PPP	0.378038	812.404	Schizophrenia	BTN3A2	Transcriptome	GTEX_Pituitary	TWAS	GTEX_Pituitary	GCTA			3.80981e-18		28238358	10.1016/j.ajhg.2017.01.031	Mancuso N	Multitissue
BTN3A2	P78410	1139	TRANS	BIP_PGC3_noukb	UKBB-PPP_Specific	NA,+		0.119278	0.119278	UKBB_PPP	UKBB_PPP	0.378038	812.404	Schizophrenia	BTN3A2	Transcriptome	GTEX_Esophagus_Muscularis	TWAS	GTEX_Esophagus_Muscularis	GCTA			1.67838e-17		28238358	10.1016/j.ajhg.2017.01.031	Mancuso N	Multitissue
BTN3A2	P78410	1139	TRANS	BIP_PGC3_noukb	UKBB-PPP_Specific	NA,+		0.119278	0.119278	UKBB_PPP	UKBB_PPP	0.378038	812.404	Schizophrenia	BTN3A2	Transcriptome	GTEX_Spleen	TWAS	GTEX_Spleen	GCTA			4.7041e-16		28238358	10.1016/j.ajhg.2017.01.031	Mancuso N	Multitissue
BTN3A2	P78410	1139	TRANS	BIP_PGC3_noukb	UKBB-PPP_Specific	NA,+		0.119278	0.119278	UKBB_PPP	UKBB_PPP	0.378038	812.404	Schizophrenia	BTN3A2	Transcriptome	GTEX_Skin_Sun_Exposed_Lower_leg	TWAS	GTEX_Skin_Sun_Exposed_Lower_leg	GCTA			5.94719e-16		28238358	10.1016/j.ajhg.2017.01.031	Mancuso N	Multitissue
BTN3A2	P78410	1139	TRANS	BIP_PGC3_noukb	UKBB-PPP_Specific	NA,+		0.119278	0.119278	UKBB_PPP	UKBB_PPP	0.378038	812.404	Schizophrenia	BTN3A2	Transcriptome	MET	TWAS	MET	GCTA			1.0462e-15		28238358	10.1016/j.ajhg.2017.01.031	Mancuso N	Multitissue
BTN3A2	P78410	1139	TRANS	BIP_PGC3_noukb	UKBB-PPP_Specific	NA,+		0.119278	0.119278	UKBB_PPP	UKBB_PPP	0.378038	812.404	Schizophrenia	BTN3A2	Transcriptome	GTEX_Liver	TWAS	GTEX_Liver	GCTA			5.16652e-15		28238358	10.1016/j.ajhg.2017.01.031	Mancuso N	Multitissue
BTN3A2	P78410	1139	TRANS	BIP_PGC3_noukb	UKBB-PPP_Specific	NA,+		0.119278	0.119278	UKBB_PPP	UKBB_PPP	0.378038	812.404	Schizophrenia	BTN3A2	Transcriptome	GTEX_Breast_Mammary_Tissue	TWAS	GTEX_Breast_Mammary_Tissue	GCTA			1.55009e-14		28238358	10.1016/j.ajhg.2017.01.031	Mancuso N	Multitissue
BTN3A2	P78410	1139	TRANS	BIP_PGC3_noukb	UKBB-PPP_Specific	NA,+		0.119278	0.119278	UKBB_PPP	UKBB_PPP	0.378038	812.404	Schizophrenia	BTN3A2	Transcriptome	GTEX_Nerve_Tibial	TWAS	GTEX_Nerve_Tibial	GCTA			2.36926e-14		28238358	10.1016/j.ajhg.2017.01.031	Mancuso N	Multitissue
BTN3A2	P78410	1139	TRANS	BIP_PGC3_noukb	UKBB-PPP_Specific	NA,+		0.119278	0.119278	UKBB_PPP	UKBB_PPP	0.378038	812.404	Schizophrenia	BTN3A2	Transcriptome	GTEX_Testis	TWAS	GTEX_Testis	GCTA			1.55064e-13		28238358	10.1016/j.ajhg.2017.01.031	Mancuso N	Multitissue
BTN3A2	P78410	1139	TRANS	BIP_PGC3_noukb	UKBB-PPP_Specific	NA,+		0.119278	0.119278	UKBB_PPP	UKBB_PPP	0.378038	812.404	Schizophrenia	BTN3A2	Transcriptome	GTEX_Skin_Not_Sun_Exposed_Suprapubic	TWAS	GTEX_Skin_Not_Sun_Exposed_Suprapubic	GCTA			1.61562e-13		28238358	10.1016/j.ajhg.2017.01.031	Mancuso N	Multitissue
BTN3A2	P78410	1139	TRANS	BIP_PGC3_noukb	UKBB-PPP_Specific	NA,+		0.119278	0.119278	UKBB_PPP	UKBB_PPP	0.378038	812.404	Schizophrenia	BTN3A2	Transcriptome	YFS	TWAS	YFS	GCTA			2.93391e-13		28238358	10.1016/j.ajhg.2017.01.031	Mancuso N	Multitissue
BTN3A2	P78410	1139	TRANS	BIP_PGC3_noukb	UKBB-PPP_Specific	NA,+		0.119278	0.119278	UKBB_PPP	UKBB_PPP	0.378038	812.404	Schizophrenia	BTN3A2	Transcriptome	GTEX_Brain_Nucleus_accumbens_basal_ganglia	TWAS	GTEX_Brain_Nucleus_accumbens_basal_ganglia	GCTA			5.11365e-11		28238358	10.1016/j.ajhg.2017.01.031	Mancuso N	Multitissue
BTN3A2	P78410	1139	TRANS	BIP_PGC3_noukb	UKBB-PPP_Specific	NA,+		0.119278	0.119278	UKBB_PPP	UKBB_PPP	0.378038	812.404	Schizophrenia	BTN3A2	Transcriptome	GTEX_Colon_Transverse	TWAS	GTEX_Colon_Transverse	GCTA			2.5348e-10		28238358	10.1016/j.ajhg.2017.01.031	Mancuso N	Multitissue
BTN3A2	P78410	1139	TRANS	BIP_PGC3_noukb	UKBB-PPP_Specific	NA,+		0.119278	0.119278	UKBB_PPP	UKBB_PPP	0.378038	812.404	Schizophrenia	BTN3A2	Transcriptome	GTEX_Esophagus_Mucosa	TWAS	GTEX_Esophagus_Mucosa	GCTA			2.57586e-09		28238358	10.1016/j.ajhg.2017.01.031	Mancuso N	Multitissue
BTN3A2	P78410	1139	TRANS	BIP_PGC3_noukb	UKBB-PPP_Specific	NA,+		0.119278	0.119278	UKBB_PPP	UKBB_PPP	0.378038	812.404	Schizophrenia	BTN3A2	Transcriptome	CMC	TWAS	CMC	GCTA			1.30756e-08		28238358	10.1016/j.ajhg.2017.01.031	Mancuso N	Multitissue
BTN3A2	P78410	1139	TRANS	BIP_PGC3_noukb	UKBB-PPP_Specific	NA,+		0.119278	0.119278	UKBB_PPP	UKBB_PPP	0.378038	812.404	Schizophrenia	BTN3A2	Transcriptome	GTEX_Brain_Cortex	TWAS	GTEX_Brain_Cortex	GCTA			8.85175e-08		28238358	10.1016/j.ajhg.2017.01.031	Mancuso N	Multitissue
BTN3A2	P78410	1139	TRANS	BIP_PGC3_noukb	UKBB-PPP_Specific	NA,+		0.119278	0.119278	UKBB_PPP	UKBB_PPP	0.378038	812.404	BP	BTN3A2	Transcriptome	brain	MR	PsychENCODE	TwoSampleMR	-0.0994466	0.0159712	4.76612e-10		37418754	10.1093/schbul/sbad100	Li X	brain
BTN3A2	P78410	1139	TRANS	BIP_PGC3_noukb	UKBB-PPP_Specific	NA,+		0.119278	0.119278	UKBB_PPP	UKBB_PPP	0.378038	812.404	DEP	BTN3A2	Transcriptome	brain	MR	PsychENCODE	TwoSampleMR	-0.0488719	0.00692086	1.64669e-12		37418754	10.1093/schbul/sbad100	Li X	brain
BTN3A2	P78410	1139	TRANS	BIP_PGC3_noukb	UKBB-PPP_Specific	NA,+		0.119278	0.119278	UKBB_PPP	UKBB_PPP	0.378038	812.404	SCZ	BTN3A2	Transcriptome	brain	MR	PsychENCODE	TwoSampleMR	-0.122016	0.0137352	6.48527e-19		37418754	10.1093/schbul/sbad100	Li X	brain
BTN3A2	P78410	1139	TRANS	BIP_PGC3_noukb	UKBB-PPP_Specific	NA,+		0.119278	0.119278	UKBB_PPP	UKBB_PPP	0.378038	812.404	Depression	BTN3A2	Transcriptome	blood	MR	eQTLGen	TwoSampleMR	0.0555245	0.0110547	5.09429e-07		37418754	10.1093/schbul/sbad100	Li X	blood
BTN3A2	P78410	1139	TRANS	BIP_PGC3_noukb	UKBB-PPP_Specific	NA,+		0.119278	0.119278	UKBB_PPP	UKBB_PPP	0.378038	812.404	SCZ	BTN3A2	Transcriptome	blood	MR	eQTLGen	TwoSampleMR	0.12612	0.0203506	5.74145e-10		37418754	10.1093/schbul/sbad100	Li X	blood
BTN3A2	P78410	1139	TRANS	BIP_PGC3_noukb	UKBB-PPP_Specific	NA,+		0.119278	0.119278	UKBB_PPP	UKBB_PPP	0.378038	812.404	SCZ_EUR	BTN3A2	Transcriptome	blood	MR	eQTLGen	TwoSampleMR	-0.153218	0.0151194	3.908e-24		37418754	10.1093/schbul/sbad100	Li X	blood
BTN3A2	P78410	1139	TRANS	BIP_PGC3_noukb	UKBB-PPP_Specific	NA,+		0.119278	0.119278	UKBB_PPP	UKBB_PPP	0.378038	812.404	SCZ+depression(East_Asia)	BTN3A2	Transcriptome	blood	MR	eQTLGen	TwoSampleMR	0.0933245	0.0164864	1.50771e-08		37418754	10.1093/schbul/sbad100	Li X	blood
BTN3A2	P78410	1139	TRANS	BIP_PGC3_noukb	UKBB-PPP_Specific	NA,+		0.119278	0.119278	UKBB_PPP	UKBB_PPP	0.378038	812.404	Schizophrenia	BTN3A2	Transcriptome	Brain	MR	PsychENCODE	TwoSampleMR	-0.11	0.01	3.14e-17		36517655	10.1007/s12035-022-03160-79	Dang X	Brain
BTN3A2	P78410	1139	TRANS	BIP_PGC3_noukb	UKBB-PPP_Specific	NA,+		0.119278	0.119278	UKBB_PPP	UKBB_PPP	0.378038	812.404	Schizophrenia	BTN3A2	Transcriptome	brain caudate nucleus	TWAS	Gtex	Fusion			6.7187e-16		36319771	10.1038/s41593-022-01182-7	Benjamin KJM	brain caudate nucleus
BTN3A2	P78410	1139	TRANS	Cognition_Meta	UKBB-PPP_Specific	NA,-		0.436862	0.436862	UKBB_PPP	UKBB_PPP	1.0176	2975.47	SCZ_PGC3	BTN3A2	Transcriptome	DLPFC	MR	CMC+GTEX	MendelianRandomization			0.825519		35460606	10.1016/j.ajhg.2022.04.004	Jiang eet all Am J Hum Genet	BRAIN
BTN3A2	P78410	1139	TRANS	Cognition_Meta	UKBB-PPP_Specific	NA,-		0.436862	0.436862	UKBB_PPP	UKBB_PPP	1.0176	2975.47	SCZ_PGC3	BTN3A2	Transcriptome	DLPFC	MR	CMC+GTEX	MendelianRandomization			.		35460606	10.1016/j.ajhg.2022.04.004	Jiang eet all Am J Hum Genet	BRAIN
BTN3A2	P78410	1139	TRANS	Cognition_Meta	UKBB-PPP_Specific	NA,-		0.436862	0.436862	UKBB_PPP	UKBB_PPP	1.0176	2975.47	SCZ_PGC3	BTN3A2	Transcriptome	DLPFC	MR	CMC+GTEX	MendelianRandomization			0.22919		35460606	10.1016/j.ajhg.2022.04.004	Jiang eet all Am J Hum Genet	BRAIN
BTN3A2	P78410	1139	TRANS	Cognition_Meta	UKBB-PPP_Specific	NA,-		0.436862	0.436862	UKBB_PPP	UKBB_PPP	1.0176	2975.47	SCZ_PGC3	BTN3A2	Transcriptome	DLPFC	MR	CMC+GTEX	EMIC			4.3856e-15		35460606	10.1016/j.ajhg.2022.04.004	Jiang eet all Am J Hum Genet	BRAIN
BTN3A2	P78410	1139	TRANS	Cognition_Meta	UKBB-PPP_Specific	NA,-		0.436862	0.436862	UKBB_PPP	UKBB_PPP	1.0176	2975.47	BIP_2019_Stahl_etall	BTN3A2	Transcriptome	DLPFC	MR	CMC+GTEX	MendelianRandomization			0.474798		35460606	10.1016/j.ajhg.2022.04.004	Jiang eet all Am J Hum Genet	BRAIN
BTN3A2	P78410	1139	TRANS	Cognition_Meta	UKBB-PPP_Specific	NA,-		0.436862	0.436862	UKBB_PPP	UKBB_PPP	1.0176	2975.47	BIP_2019_Stahl_etall	BTN3A2	Transcriptome	DLPFC	MR	CMC+GTEX	MendelianRandomization			0.422554		35460606	10.1016/j.ajhg.2022.04.004	Jiang eet all Am J Hum Genet	BRAIN
BTN3A2	P78410	1139	TRANS	Cognition_Meta	UKBB-PPP_Specific	NA,-		0.436862	0.436862	UKBB_PPP	UKBB_PPP	1.0176	2975.47	BIP_2019_Stahl_etall	BTN3A2	Transcriptome	DLPFC	MR	CMC+GTEX	MendelianRandomization			0.0629033		35460606	10.1016/j.ajhg.2022.04.004	Jiang eet all Am J Hum Genet	BRAIN
BTN3A2	P78410	1139	TRANS	Cognition_Meta	UKBB-PPP_Specific	NA,-		0.436862	0.436862	UKBB_PPP	UKBB_PPP	1.0176	2975.47	BIP_2019_Stahl_etall	BTN3A2	Transcriptome	DLPFC	MR	CMC+GTEX	EMIC			0.00769343		35460606	10.1016/j.ajhg.2022.04.004	Jiang eet all Am J Hum Genet	BRAIN
BTN3A2	P78410	1139	TRANS	Cognition_Meta	UKBB-PPP_Specific	NA,-		0.436862	0.436862	UKBB_PPP	UKBB_PPP	1.0176	2975.47	Deepression_Wray_tall	BTN3A2	Transcriptome	BRAIN DLPFC	MR	PsychENCODE	TwoSampleMR	0.03	0.01	0.00558		35296807	10.1038/s41380-022-01507-9	Deng et all Mol Psychiatry	BRAIN
BTN3A2	P78410	1139	TRANS	Cognition_Meta	UKBB-PPP_Specific	NA,-		0.436862	0.436862	UKBB_PPP	UKBB_PPP	1.0176	2975.47	Deepression_Wray_tall	BTN3A2	Transcriptome	BLOOD	MR	GTEx	TwoSampleMR	0.04	0.01	6.62e-12		35296807	10.1038/s41380-022-01507-9	Deng et all Mol Psychiatry	BLOOD
BTN3A2	P78410	1139	TRANS	Cognition_Meta	UKBB-PPP_Specific	NA,-		0.436862	0.436862	UKBB_PPP	UKBB_PPP	1.0176	2975.47	Depression (broad)	BTN3A2	Proteiome	CORTEX	MR	MetaBrain	TwoSampleMR	0.0073279	0.00149273	9.15116e-07		36823318	10.1038/s41588-023-01300-6	Klein et all Nat Genet	BRAIN
BTN3A2	P78410	1139	TRANS	Cognition_Meta	UKBB-PPP_Specific	NA,-		0.436862	0.436862	UKBB_PPP	UKBB_PPP	1.0176	2975.47	cognitive function	BTN3A2	Proteiome	CORTEX	MR	MetaBrain	TwoSampleMR	-0.0170728	0.00382627	8.11963e-06		36823318	10.1038/s41588-023-01300-6	Klein et all Nat Genet	BRAIN
BTN3A2	P78410	1139	TRANS	Cognition_Meta	UKBB-PPP_Specific	NA,-		0.436862	0.436862	UKBB_PPP	UKBB_PPP	1.0176	2975.47	schizophrenia	BTN3A2	Proteiome	CORTEX	MR	MetaBrain	TwoSampleMR	0.136332	0.0151012	1.74964e-19		36823318	10.1038/s41588-023-01300-6	Klein et all Nat Genet	BRAIN
BTN3A2	P78410	1139	TRANS	Cognition_Meta	UKBB-PPP_Specific	NA,-		0.436862	0.436862	UKBB_PPP	UKBB_PPP	1.0176	2975.47	Depression	BTN3A2	Transcriptome	BLOOD	MR			0.0337609	0.00651316	2.18e-07		33481009	10.1093/hmg/ddab016	Linden et all Hum Mol Genet	BLOOD
BTN3A2	P78410	1139	TRANS	Cognition_Meta	UKBB-PPP_Specific	NA,-		0.436862	0.436862	UKBB_PPP	UKBB_PPP	1.0176	2975.47	Schizophrenia	BTN3A2	Transcriptome	BLOOD	MR			0.147849	0.021703	9.6e-12		33481009	10.1093/hmg/ddab016	Linden et all Hum Mol Genet	BLOOD
BTN3A2	P78410	1139	TRANS	Cognition_Meta	UKBB-PPP_Specific	NA,-		0.436862	0.436862	UKBB_PPP	UKBB_PPP	1.0176	2975.47	SCZ_PGC3	BTN3A2	Transcriptome	DLPFC	SMR	CMC+GTEX	SMR	0.103659	0.0127964	5.4696e-16		35460606	10.1016/j.ajhg.2022.04.004	Jiang eet all Am J Hum Genet	BRAIN
BTN3A2	P78410	1139	TRANS	Cognition_Meta	UKBB-PPP_Specific	NA,-		0.436862	0.436862	UKBB_PPP	UKBB_PPP	1.0176	2975.47	SCZ_PGC3	BTN3A2	Transcriptome_Transcriptlvel	DLPFC	SMR	CMC+GTEX	SMR	0.107275	0.0134688	1.65557e-15		35460606	10.1016/j.ajhg.2022.04.004	Jiang eet all Am J Hum Genet	BRAIN
BTN3A2	P78410	1139	TRANS	Cognition_Meta	UKBB-PPP_Specific	NA,-		0.436862	0.436862	UKBB_PPP	UKBB_PPP	1.0176	2975.47	SCZ.Clozuk.2018	BTN3A2	Transcriptome	BRAIN	SMR	PsychENCODE	SMR	0.11714	0.0125567	1.07e-20		30545856	10.1126/science.aat8127	Gandal et all science	BRAIN
BTN3A2	P78410	1139	TRANS	Cognition_Meta	UKBB-PPP_Specific	NA,-		0.436862	0.436862	UKBB_PPP	UKBB_PPP	1.0176	2975.47	BD.PGC.ruderferCell2018	BTN3A2	Transcriptome	BRAIN	SMR	PsychENCODE	SMR	0.0417079	0.0168047	0.0130675		30545856	10.1126/science.aat8127	Gandal et all science	BRAIN
BTN3A2	P78410	1139	TRANS	Cognition_Meta	UKBB-PPP_Specific	NA,-		0.436862	0.436862	UKBB_PPP	UKBB_PPP	1.0176	2975.47	MDD Howard DM, et al	BTN3A2	Transcriptome	BRAIN	SMR	brain-eMeta	SMR	0.0266901	0.0038357	3.44323e-12		33866329	10.1038/s41398-021-01348-0	Yang et all Transl Psychiatry	BRAIN
BTN3A2	P78410	1139	TRANS	Cognition_Meta	UKBB-PPP_Specific	NA,-		0.436862	0.436862	UKBB_PPP	UKBB_PPP	1.0176	2975.47	SCZ	BTN3A2	Proteiome	BLOOD	SMR	eQTLGen	SMR	0.0857633	0.00961617	4.72e-19		37415601	10.3389/fgene.2023.1191264	Gedik et all Front Genet	BLOOD
BTN3A2	P78410	1139	TRANS	Cognition_Meta	UKBB-PPP_Specific	NA,-		0.436862	0.436862	UKBB_PPP	UKBB_PPP	1.0176	2975.47	MDD	BTN3A2	Proteiome	BRAIN	SMR	BrainMeta	SMR	0.0350987	0.00532065	4.2e-11		37415601	10.3389/fgene.2023.1191264	Gedik et all Front Genet	BRAIN
BTN3A2	P78410	1139	TRANS	Cognition_Meta	UKBB-PPP_Specific	NA,-		0.436862	0.436862	UKBB_PPP	UKBB_PPP	1.0176	2975.47	BIP	BTN3A2	Proteiome	BRAIN	SMR	BrainMeta	SMR	0.0709592	0.0120898	4.38e-09		37415601	10.3389/fgene.2023.1191264	Gedik et all Front Genet	BRAIN
BTN3A2	P78410	1139	TRANS	Cognition_Meta	UKBB-PPP_Specific	NA,-		0.436862	0.436862	UKBB_PPP	UKBB_PPP	1.0176	2975.47	SCZ	BTN3A2	Proteiome	BRAIN	SMR	BrainMeta	SMR	0.087581	0.0109541	1.29e-15		37415601	10.3389/fgene.2023.1191264	Gedik et all Front Genet	BRAIN
BTN3A2	P78410	1139	TRANS	Cognition_Meta	UKBB-PPP_Specific	NA,-		0.436862	0.436862	UKBB_PPP	UKBB_PPP	1.0176	2975.47	MDD	BTN3A2	Proteiome	BLOOD	SMR	eQTLGen	SMR	0.034063	0.00484116	1.98e-12		37415601	10.3389/fgene.2023.1191264	Gedik et all Front Genet	BLOOD
BTN3A2	P78410	1139	TRANS	Cognition_Meta	UKBB-PPP_Specific	NA,-		0.436862	0.436862	UKBB_PPP	UKBB_PPP	1.0176	2975.47	BIP	BTN3A2	Proteiome	BLOOD	SMR	eQTLGen	SMR	0.0696877	0.0111685	4.39e-10		37415601	10.3389/fgene.2023.1191264	Gedik et all Front Genet	BLOOD
BTN3A2	P78410	1139	TRANS	Cognition_Meta	UKBB-PPP_Specific	NA,-		0.436862	0.436862	UKBB_PPP	UKBB_PPP	1.0176	2975.47	SCZ	BTN3A2	Transcriptome	TW_BRAIN_PUTAMEN_BASAL_GANGLIA	TWAS	TW_Brain_Putamen_basal_ganglia		0.0539288		1.53237e-08		31086352	10.1038/s41588-019-0409-8	R_Gamazon et al Nat Genet	BRAIN
BTN3A2	P78410	1139	TRANS	Cognition_Meta	UKBB-PPP_Specific	NA,-		0.436862	0.436862	UKBB_PPP	UKBB_PPP	1.0176	2975.47	SCZ	BTN3A2	Transcriptome	TW_COLON_TRANSVERSE	TWAS	TW_Colon_Transverse		0.0892412		5.72273e-19		31086352	10.1038/s41588-019-0409-8	R_Gamazon et al Nat Genet	TW_COLON_TRANSVERSE
BTN3A2	P78410	1139	TRANS	Cognition_Meta	UKBB-PPP_Specific	NA,-		0.436862	0.436862	UKBB_PPP	UKBB_PPP	1.0176	2975.47	SCZ	BTN3A2	Transcriptome	TW_WHOLE_BLOOD	TWAS	TW_Whole_Blood		0.094952		6.40421e-28		31086352	10.1038/s41588-019-0409-8	R_Gamazon et al Nat Genet	BLOOD
BTN3A2	P78410	1139	TRANS	Cognition_Meta	UKBB-PPP_Specific	NA,-		0.436862	0.436862	UKBB_PPP	UKBB_PPP	1.0176	2975.47	SCZ	BTN3A2	Transcriptome	TW_BRAIN_NUCLEUS_ACCUMBENS_BASAL_GANGLIA	TWAS	TW_Brain_Nucleus_accumbens_basal_ganglia		0.101036		2.64566e-17		31086352	10.1038/s41588-019-0409-8	R_Gamazon et al Nat Genet	BRAIN
BTN3A2	P78410	1139	TRANS	Cognition_Meta	UKBB-PPP_Specific	NA,-		0.436862	0.436862	UKBB_PPP	UKBB_PPP	1.0176	2975.47	SCZ	BTN3A2	Transcriptome	TW_BRAIN_ANTERIOR_CINGULATE_CORTEX_BA24	TWAS	TW_Brain_Anterior_cingulate_cortex_BA24		0.119195		1.56053e-15		31086352	10.1038/s41588-019-0409-8	R_Gamazon et al Nat Genet	BRAIN
BTN3A2	P78410	1139	TRANS	Cognition_Meta	UKBB-PPP_Specific	NA,-		0.436862	0.436862	UKBB_PPP	UKBB_PPP	1.0176	2975.47	SCZ	BTN3A2	Transcriptome	TW_BRAIN_CEREBELLUM	TWAS	TW_Brain_Cerebellum		0.123403		4.83606e-22		31086352	10.1038/s41588-019-0409-8	R_Gamazon et al Nat Genet	BRAIN
BTN3A2	P78410	1139	TRANS	Cognition_Meta	UKBB-PPP_Specific	NA,-		0.436862	0.436862	UKBB_PPP	UKBB_PPP	1.0176	2975.47	SCZ	BTN3A2	Transcriptome	TW_BRAIN_FRONTAL_CORTEX_BA9	TWAS	TW_Brain_Frontal_Cortex_BA9		0.147617		2.3121e-28		31086352	10.1038/s41588-019-0409-8	R_Gamazon et al Nat Genet	BRAIN
BTN3A2	P78410	1139	TRANS	Cognition_Meta	UKBB-PPP_Specific	NA,-		0.436862	0.436862	UKBB_PPP	UKBB_PPP	1.0176	2975.47	SCZ	BTN3A2	Transcriptome	TW_BRAIN_CORTEX	TWAS	TW_Brain_Cortex		0.158601		4.18878e-22		31086352	10.1038/s41588-019-0409-8	R_Gamazon et al Nat Genet	BRAIN
BTN3A2	P78410	1139	TRANS	Cognition_Meta	UKBB-PPP_Specific	NA,-		0.436862	0.436862	UKBB_PPP	UKBB_PPP	1.0176	2975.47	SCZ	BTN3A2	Transcriptome	TW_BRAIN_HIPPOCAMPUS	TWAS	TW_Brain_Hippocampus		0.169772		4.71552e-22		31086352	10.1038/s41588-019-0409-8	R_Gamazon et al Nat Genet	BRAIN
BTN3A2	P78410	1139	TRANS	Cognition_Meta	UKBB-PPP_Specific	NA,-		0.436862	0.436862	UKBB_PPP	UKBB_PPP	1.0176	2975.47	SCZ	BTN3A2	Transcriptome	TW_BRAIN_HYPOTHALAMUS	TWAS	TW_Brain_Hypothalamus		0.178799		1.50626e-21		31086352	10.1038/s41588-019-0409-8	R_Gamazon et al Nat Genet	BRAIN
BTN3A2	P78410	1139	TRANS	Cognition_Meta	UKBB-PPP_Specific	NA,-		0.436862	0.436862	UKBB_PPP	UKBB_PPP	1.0176	2975.47	SCZ	BTN3A2	Transcriptome	TW_BRAIN_CAUDATE_BASAL_GANGLIA	TWAS	TW_Brain_Caudate_basal_ganglia		0.207343		6.46807e-19		31086352	10.1038/s41588-019-0409-8	R_Gamazon et al Nat Genet	BRAIN
BTN3A2	P78410	1139	TRANS	Cognition_Meta	UKBB-PPP_Specific	NA,-		0.436862	0.436862	UKBB_PPP	UKBB_PPP	1.0176	2975.47	SCZ	BTN3A2	Transcriptome	TW_BRAIN_CEREBELLAR_HEMISPHERE	TWAS	TW_Brain_Cerebellar_Hemisphere		0.21235		2.10144e-24		31086352	10.1038/s41588-019-0409-8	R_Gamazon et al Nat Genet	BRAIN
BTN3A2	P78410	1139	TRANS	Cognition_Meta	UKBB-PPP_Specific	NA,-		0.436862	0.436862	UKBB_PPP	UKBB_PPP	1.0176	2975.47	SCZ	BTN3A2	Transcriptome	TW_ADRENAL_GLAND	TWAS	TW_Adrenal_Gland		0.214993		1.21174e-32		31086352	10.1038/s41588-019-0409-8	R_Gamazon et al Nat Genet	BRAIN
BTN3A2	P78410	1139	TRANS	Cognition_Meta	UKBB-PPP_Specific	NA,-		0.436862	0.436862	UKBB_PPP	UKBB_PPP	1.0176	2975.47	SCZ	BTN3A2	Transcriptome	DLPFC_NEWMETAX.CSV_3	TWAS	DLPFC_newMetax.csv_3		0.224636		5.36e-15		31086352	10.1038/s41588-019-0409-8	R_Gamazon et al Nat Genet	BRAIN
BTN3A2	P78410	1139	TRANS	Cognition_Meta	UKBB-PPP_Specific	NA,-		0.436862	0.436862	UKBB_PPP	UKBB_PPP	1.0176	2975.47	MDD	BTN3A2	Transcriptome	NTR BLOOD	TWAS	NTR Blood	FOCUS			1e-07		33279206	10.1016/j.biopsych.2020.09.010	DallAglio et al Biol Psychiatry	BLOOD
BTN3A2	P78410	1139	TRANS	Cognition_Meta	UKBB-PPP_Specific	NA,-		0.436862	0.436862	UKBB_PPP	UKBB_PPP	1.0176	2975.47	MDD	BTN3A2	Transcriptome	GTEX CEREBELLAR HEMISPHER...	TWAS	GTEx Cerebellar Hemispher...	FOCUS			2.12e-07		33279206	10.1016/j.biopsych.2020.09.010	DallAglio et al Biol Psychiatry	BRAIN
BTN3A2	P78410	1139	TRANS	Cognition_Meta	UKBB-PPP_Specific	NA,-		0.436862	0.436862	UKBB_PPP	UKBB_PPP	1.0176	2975.47	MDD	BTN3A2	Transcriptome	GTEX HIPPOCAMPUS	TWAS	GTEx Hippocampus	FOCUS			6.96e-07		33279206	10.1016/j.biopsych.2020.09.010	DallAglio et al Biol Psychiatry	BRAIN
BTN3A2	P78410	1139	TRANS	Cognition_Meta	UKBB-PPP_Specific	NA,-		0.436862	0.436862	UKBB_PPP	UKBB_PPP	1.0176	2975.47	MDD	BTN3A2	Transcriptome	GTEX PITUITARY	TWAS	GTEx Pituitary	FOCUS			3.66e-09		33279206	10.1016/j.biopsych.2020.09.010	DallAglio et al Biol Psychiatry	BRAIN
BTN3A2	P78410	1139	TRANS	Cognition_Meta	UKBB-PPP_Specific	NA,-		0.436862	0.436862	UKBB_PPP	UKBB_PPP	1.0176	2975.47	MDD	BTN3A2	Transcriptome	GTEX THYROID	TWAS	GTEx Thyroid	FOCUS			4.22e-08		33279206	10.1016/j.biopsych.2020.09.010	DallAglio et al Biol Psychiatry	GTEX THYROID
BTN3A2	P78410	1139	TRANS	Cognition_Meta	UKBB-PPP_Specific	NA,-		0.436862	0.436862	UKBB_PPP	UKBB_PPP	1.0176	2975.47	MDD	BTN3A2	Transcriptome	GTEX WHOLE BLOOD	TWAS	GTEx Whole Blood	FOCUS			3.64e-07		33279206	10.1016/j.biopsych.2020.09.010	DallAglio et al Biol Psychiatry	BLOOD
BTN3A2	P78410	1139	TRANS	Cognition_Meta	UKBB-PPP_Specific	NA,-		0.436862	0.436862	UKBB_PPP	UKBB_PPP	1.0176	2975.47	MDD	BTN3A2	Transcriptome	GTEX CEREBELLAR HEMISPHERE	TWAS	GTEx Cerebellar Hemisphere	FOCUS					33279206	10.1016/j.biopsych.2020.09.010	DallAglio et al Biol Psychiatry	BRAIN
BTN3A2	P78410	1139	TRANS	Cognition_Meta	UKBB-PPP_Specific	NA,-		0.436862	0.436862	UKBB_PPP	UKBB_PPP	1.0176	2975.47	SCZ.Clozuk.2018	BTN3A2	Transcriptome	BRAIN	TWAS	PsychENCODE	FUSION	7.71		1.26e-14		30545856	10.1126/science.aat8127	Gandal et all science	BRAIN
BTN3A2	P78410	1139	TRANS	Cognition_Meta	UKBB-PPP_Specific	NA,-		0.436862	0.436862	UKBB_PPP	UKBB_PPP	1.0176	2975.47	BD.PGC.ruderferCell2018	BTN3A2	Transcriptome	BRAIN	TWAS	PsychENCODE	FUSION	2.08028		0.0375		30545856	10.1126/science.aat8127	Gandal et all science	BRAIN
BTN3A2	P78410	1139	TRANS	Cognition_Meta	UKBB-PPP_Specific	NA,-		0.436862	0.436862	UKBB_PPP	UKBB_PPP	1.0176	2975.47	SCZ1	BTN3A2	Transcriptome		TWAS	METSIM	aSPU			5e-07		29411426	10.1002/gepi.22110	Wu et all Genet Epidemiol
BTN3A2	P78410	1139	TRANS	Cognition_Meta	UKBB-PPP_Specific	NA,-		0.436862	0.436862	UKBB_PPP	UKBB_PPP	1.0176	2975.47	SCZ1	BTN3A2	Transcriptome		TWAS	METSIM	TWAS			7.20395e-07		29411426	10.1002/gepi.22110	Wu et all Genet Epidemiol
BTN3A2	P78410	1139	TRANS	Cognition_Meta	UKBB-PPP_Specific	NA,-		0.436862	0.436862	UKBB_PPP	UKBB_PPP	1.0176	2975.47	SCZ1	BTN3A2	Transcriptome		TWAS	METSIM	SSU			6.10142e-07		29411426	10.1002/gepi.22110	Wu et all Genet Epidemiol
BTN3A2	P78410	1139	TRANS	Cognition_Meta	UKBB-PPP_Specific	NA,-		0.436862	0.436862	UKBB_PPP	UKBB_PPP	1.0176	2975.47	SCZ2	BTN3A2	Transcriptome		TWAS	YFS/METSIM/CMC	aSPU			1e-07		29411426	10.1002/gepi.22110	Wu et all Genet Epidemiol
BTN3A2	P78410	1139	TRANS	Cognition_Meta	UKBB-PPP_Specific	NA,-		0.436862	0.436862	UKBB_PPP	UKBB_PPP	1.0176	2975.47	SCZ2	BTN3A2	Transcriptome		TWAS	YFS/METSIM/CMC	TWAS			0		29411426	10.1002/gepi.22110	Wu et all Genet Epidemiol
BTN3A2	P78410	1139	TRANS	Cognition_Meta	UKBB-PPP_Specific	NA,-		0.436862	0.436862	UKBB_PPP	UKBB_PPP	1.0176	2975.47	SCZ2	BTN3A2	Transcriptome		TWAS	YFS/METSIM/CMC	SSU			0		29411426	10.1002/gepi.22110	Wu et all Genet Epidemiol
BTN3A2	P78410	1139	TRANS	Cognition_Meta	UKBB-PPP_Specific	NA,-		0.436862	0.436862	UKBB_PPP	UKBB_PPP	1.0176	2975.47	Major depressive disorder	BTN3A2	Transcriptome	BRAIN DPFC	TWAS	783 donors of European ancestry	FUSION					35882878	10.1038/s41467-022-31873-5	Wingo et all Nat Commun	BRAIN
BTN3A2	P78410	1139	TRANS	Cognition_Meta	UKBB-PPP_Specific	NA,-		0.436862	0.436862	UKBB_PPP	UKBB_PPP	1.0176	2975.47	Schizophrenia	BTN3A2	Transcriptome	BRAIN DPFC	TWAS	783 donors of European ancestry	FUSION					35882878	10.1038/s41467-022-31873-5	Wingo et all Nat Commun	BRAIN
BTN3A2	P78410	1139	TRANS	Cognition_Meta	UKBB-PPP_Specific	NA,-		0.436862	0.436862	UKBB_PPP	UKBB_PPP	1.0176	2975.47	Schizophrenia	BTN3A2	Transcriptome	BRAIN DPFC	TWAS	783 donors of European ancestry	FUSION					35882878	10.1038/s41467-022-31873-5	Wingo et all Nat Commun	BRAIN
BTN3A2	P78410	1139	TRANS	Cognition_Meta	UKBB-PPP_Specific	NA,-		0.436862	0.436862	UKBB_PPP	UKBB_PPP	1.0176	2975.47	MDD	BTN3A2	Transcriptome	NTR BLOOD	COLOC	NTR Blood	coloc				0.438	33279206	10.1016/j.biopsych.2020.09.010	Dall‚ÄôAglio et al Biol Psychiatry	BLOOD
BTN3A2	P78410	1139	TRANS	Cognition_Meta	UKBB-PPP_Specific	NA,-		0.436862	0.436862	UKBB_PPP	UKBB_PPP	1.0176	2975.47	MDD	BTN3A2	Transcriptome	GTEX CEREBELLAR HEMISPHER...	COLOC	GTEx Cerebellar Hemispher...	coloc				0.495	33279206	10.1016/j.biopsych.2020.09.010	Dall‚ÄôAglio et al Biol Psychiatry	BRAIN
BTN3A2	P78410	1139	TRANS	Cognition_Meta	UKBB-PPP_Specific	NA,-		0.436862	0.436862	UKBB_PPP	UKBB_PPP	1.0176	2975.47	MDD	BTN3A2	Transcriptome	GTEX HIPPOCAMPUS	COLOC	GTEx Hippocampus	coloc				0.494	33279206	10.1016/j.biopsych.2020.09.010	Dall‚ÄôAglio et al Biol Psychiatry	BRAIN
BTN3A2	P78410	1139	TRANS	Cognition_Meta	UKBB-PPP_Specific	NA,-		0.436862	0.436862	UKBB_PPP	UKBB_PPP	1.0176	2975.47	MDD	BTN3A2	Transcriptome	GTEX PITUITARY	COLOC	GTEx Pituitary	coloc				0.499	33279206	10.1016/j.biopsych.2020.09.010	Dall‚ÄôAglio et al Biol Psychiatry	BRAIN
BTN3A2	P78410	1139	TRANS	Cognition_Meta	UKBB-PPP_Specific	NA,-		0.436862	0.436862	UKBB_PPP	UKBB_PPP	1.0176	2975.47	MDD	BTN3A2	Transcriptome	GTEX THYROID	COLOC	GTEx Thyroid	coloc				0.492	33279206	10.1016/j.biopsych.2020.09.010	Dall‚ÄôAglio et al Biol Psychiatry	GTEX THYROID
BTN3A2	P78410	1139	TRANS	Cognition_Meta	UKBB-PPP_Specific	NA,-		0.436862	0.436862	UKBB_PPP	UKBB_PPP	1.0176	2975.47	MDD	BTN3A2	Transcriptome	GTEX WHOLE BLOOD	COLOC	GTEx Whole Blood	coloc				0.457	33279206	10.1016/j.biopsych.2020.09.010	Dall‚ÄôAglio et al Biol Psychiatry	BLOOD
BTN3A2	P78410	1139	TRANS	Cognition_Meta	UKBB-PPP_Specific	NA,-		0.436862	0.436862	UKBB_PPP	UKBB_PPP	1.0176	2975.47	Depression (broad)	BTN3A2	Transcriptome	CORTEX	COLOC	MetaBrain	coloc				0.240854	36823318	10.1038/s41588-023-01300-6	Klein et all Nat Genet	BRAIN
BTN3A2	P78410	1139	TRANS	Cognition_Meta	UKBB-PPP_Specific	NA,-		0.436862	0.436862	UKBB_PPP	UKBB_PPP	1.0176	2975.47	cognitive function	BTN3A2	Transcriptome	CORTEX	COLOC	MetaBrain	coloc				0.25901	36823318	10.1038/s41588-023-01300-6	Klein et all Nat Genet	BRAIN
BTN3A2	P78410	1139	TRANS	Cognition_Meta	UKBB-PPP_Specific	NA,-		0.436862	0.436862	UKBB_PPP	UKBB_PPP	1.0176	2975.47	schizophrenia	BTN3A2	Transcriptome	CORTEX	COLOC	MetaBrain	coloc				1.85588e-05	36823318	10.1038/s41588-023-01300-6	Klein et all Nat Genet	BRAIN
BTN3A2	P78410	1139	TRANS	Cognition_Meta	UKBB-PPP_Specific	NA,-		0.436862	0.436862	UKBB_PPP	UKBB_PPP	1.0176	2975.47	Depression	BTN3A2	Transcriptome	BLOOD	COLOC	eQTLGen	coloc					33481009	10.1093/hmg/ddab016	Hum Mol Genet	BLOOD
BTN3A2	P78410	1139	TRANS	Cognition_Meta	UKBB-PPP_Specific	NA,-		0.436862	0.436862	UKBB_PPP	UKBB_PPP	1.0176	2975.47	Schizophrenia	BTN3A2	Transcriptome	BLOOD	COLOC	eQTLGen	coloc					33481009	10.1093/hmg/ddab016	Hum Mol Genet	BLOOD
BTN3A2	P78410	1139	TRANS	Cognition_Meta	UKBB-PPP_Specific	NA,-		0.436862	0.436862	UKBB_PPP	UKBB_PPP	1.0176	2975.47	Bipolar_Disorder_Type1	BTN3A2	Transcriptome	Brain_Amygdala	TWAS	GTeX	FUSION			3.03e-06		35912095	10.3389/fcell.2022.956265	Huang Y et al	Brain
BTN3A2	P78410	1139	TRANS	Cognition_Meta	UKBB-PPP_Specific	NA,-		0.436862	0.436862	UKBB_PPP	UKBB_PPP	1.0176	2975.47	Bipolar_Disorder_Type1	BTN3A2	Transcriptome	Brain_Cerebellar_Hemisphere	TWAS	GTeX	FUSION			5.09e-06		35912095	10.3389/fcell.2022.956265	Huang Y et al	Brain
BTN3A2	P78410	1139	TRANS	Cognition_Meta	UKBB-PPP_Specific	NA,-		0.436862	0.436862	UKBB_PPP	UKBB_PPP	1.0176	2975.47	Bipolar_Disorder_Type1	BTN3A2	Transcriptome	Brain_Frontal_Cortex_BA9	TWAS	GTeX	FUSION			1.81e-05		35912095	10.3389/fcell.2022.956265	Huang Y et al	Brain
BTN3A2	P78410	1139	TRANS	Cognition_Meta	UKBB-PPP_Specific	NA,-		0.436862	0.436862	UKBB_PPP	UKBB_PPP	1.0176	2975.47	Bipolar_Disorder_Type1	BTN3A2	Transcriptome	Brain_Hippocampus	TWAS	GTeX	FUSION			1.58e-05		35912095	10.3389/fcell.2022.956265	Huang Y et al	Brain
BTN3A2	P78410	1139	TRANS	Cognition_Meta	UKBB-PPP_Specific	NA,-		0.436862	0.436862	UKBB_PPP	UKBB_PPP	1.0176	2975.47	Bipolar_Disorder_Type1	BTN3A2	Transcriptome	Brain_Hypothalamus	TWAS	GTeX	FUSION			0.000779		35912095	10.3389/fcell.2022.956265	Huang Y et al	Brain
BTN3A2	P78410	1139	TRANS	Cognition_Meta	UKBB-PPP_Specific	NA,-		0.436862	0.436862	UKBB_PPP	UKBB_PPP	1.0176	2975.47	Bipolar_Disorder_Type1	BTN3A2	Transcriptome	Brain_Spinal_cord_cerical_c-1	TWAS	GTeX	FUSION			5.29e-05		35912095	10.3389/fcell.2022.956265	Huang Y et al	Brain
BTN3A2	P78410	1139	TRANS	Cognition_Meta	UKBB-PPP_Specific	NA,-		0.436862	0.436862	UKBB_PPP	UKBB_PPP	1.0176	2975.47	Bipolar_Disorder_Type1	BTN3A2	Transcriptome	Brain_Substantia_nigra	TWAS	GTeX	FUSION			0.00035		35912095	10.3389/fcell.2022.956265	Huang Y et al	Brain
BTN3A2	P78410	1139	TRANS	Cognition_Meta	UKBB-PPP_Specific	NA,-		0.436862	0.436862	UKBB_PPP	UKBB_PPP	1.0176	2975.47	Bipolar_Disorder_Type2	BTN3A2	Transcriptome	Brain_Amygdala	TWAS	GTeX	FUSION			0.000194		35912095	10.3389/fcell.2022.956265	Huang Y et al	Brain
BTN3A2	P78410	1139	TRANS	Cognition_Meta	UKBB-PPP_Specific	NA,-		0.436862	0.436862	UKBB_PPP	UKBB_PPP	1.0176	2975.47	Bipolar_Disorder_Type2	BTN3A2	Transcriptome	Brain_Cerebellar_Hemisphere	TWAS	GTeX	FUSION			0.000134		35912095	10.3389/fcell.2022.956265	Huang Y et al	Brain
BTN3A2	P78410	1139	TRANS	Cognition_Meta	UKBB-PPP_Specific	NA,-		0.436862	0.436862	UKBB_PPP	UKBB_PPP	1.0176	2975.47	Bipolar_Disorder_Type2	BTN3A2	Transcriptome	Brain_Hippocampus	TWAS	GTeX	FUSION			0.000202		35912095	10.3389/fcell.2022.956265	Huang Y et al	Brain
BTN3A2	P78410	1139	TRANS	Cognition_Meta	UKBB-PPP_Specific	NA,-		0.436862	0.436862	UKBB_PPP	UKBB_PPP	1.0176	2975.47	SCZ	BTN3A2	Transcriptome	Brain_Frontal_Cortex_BA9	TWAS	GteX	FUSION			8.63e-28		34416157	10.1016/j.ajhg.2021.07.011	Ayg√ºn N et al	Brain
BTN3A2	P78410	1139	TRANS	Cognition_Meta	UKBB-PPP_Specific	NA,-		0.436862	0.436862	UKBB_PPP	UKBB_PPP	1.0176	2975.47	Schizophrenia	BTN3A2	Transcriptome	GTEX_Artery_Tibial	TWAS	GTEX_Artery_Tibial	GCTA			3.10297e-27		28238358	10.1016/j.ajhg.2017.01.031	Mancuso N	Multitissue
BTN3A2	P78410	1139	TRANS	Cognition_Meta	UKBB-PPP_Specific	NA,-		0.436862	0.436862	UKBB_PPP	UKBB_PPP	1.0176	2975.47	Schizophrenia	BTN3A2	Transcriptome	GTEX_Thyroid	TWAS	GTEX_Thyroid	GCTA			3.58017e-23		28238358	10.1016/j.ajhg.2017.01.031	Mancuso N	Multitissue
BTN3A2	P78410	1139	TRANS	Cognition_Meta	UKBB-PPP_Specific	NA,-		0.436862	0.436862	UKBB_PPP	UKBB_PPP	1.0176	2975.47	Schizophrenia	BTN3A2	Transcriptome	GTEX_Whole_Blood	TWAS	GTEX_Whole_Blood	GCTA			2.18974e-22		28238358	10.1016/j.ajhg.2017.01.031	Mancuso N	Multitissue
BTN3A2	P78410	1139	TRANS	Cognition_Meta	UKBB-PPP_Specific	NA,-		0.436862	0.436862	UKBB_PPP	UKBB_PPP	1.0176	2975.47	Schizophrenia	BTN3A2	Transcriptome	GTEX_Vagina	TWAS	GTEX_Vagina	GCTA			4.16463e-22		28238358	10.1016/j.ajhg.2017.01.031	Mancuso N	Multitissue
BTN3A2	P78410	1139	TRANS	Cognition_Meta	UKBB-PPP_Specific	NA,-		0.436862	0.436862	UKBB_PPP	UKBB_PPP	1.0176	2975.47	Schizophrenia	BTN3A2	Transcriptome	GTEX_Artery_Aorta	TWAS	GTEX_Artery_Aorta	GCTA			2.37085e-21		28238358	10.1016/j.ajhg.2017.01.031	Mancuso N	Multitissue
BTN3A2	P78410	1139	TRANS	Cognition_Meta	UKBB-PPP_Specific	NA,-		0.436862	0.436862	UKBB_PPP	UKBB_PPP	1.0176	2975.47	Schizophrenia	BTN3A2	Transcriptome	GTEX_Lung	TWAS	GTEX_Lung	GCTA			2.47076e-21		28238358	10.1016/j.ajhg.2017.01.031	Mancuso N	Multitissue
BTN3A2	P78410	1139	TRANS	Cognition_Meta	UKBB-PPP_Specific	NA,-		0.436862	0.436862	UKBB_PPP	UKBB_PPP	1.0176	2975.47	Schizophrenia	BTN3A2	Transcriptome	GTEX_Adrenal_Gland	TWAS	GTEX_Adrenal_Gland	GCTA			3.11686e-21		28238358	10.1016/j.ajhg.2017.01.031	Mancuso N	Multitissue
BTN3A2	P78410	1139	TRANS	Cognition_Meta	UKBB-PPP_Specific	NA,-		0.436862	0.436862	UKBB_PPP	UKBB_PPP	1.0176	2975.47	Schizophrenia	BTN3A2	Transcriptome	GTEX_Adipose_Subcutaneous	TWAS	GTEX_Adipose_Subcutaneous	GCTA			2.16047e-20		28238358	10.1016/j.ajhg.2017.01.031	Mancuso N	Multitissue
BTN3A2	P78410	1139	TRANS	Cognition_Meta	UKBB-PPP_Specific	NA,-		0.436862	0.436862	UKBB_PPP	UKBB_PPP	1.0176	2975.47	Schizophrenia	BTN3A2	Transcriptome	GTEX_Muscle_Skeletal	TWAS	GTEX_Muscle_Skeletal	GCTA			1.35303e-19		28238358	10.1016/j.ajhg.2017.01.031	Mancuso N	Multitissue
BTN3A2	P78410	1139	TRANS	Cognition_Meta	UKBB-PPP_Specific	NA,-		0.436862	0.436862	UKBB_PPP	UKBB_PPP	1.0176	2975.47	Schizophrenia	BTN3A2	Transcriptome	GTEX_Heart_Left_Ventricle	TWAS	GTEX_Heart_Left_Ventricle	GCTA			3.26055e-19		28238358	10.1016/j.ajhg.2017.01.031	Mancuso N	Multitissue
BTN3A2	P78410	1139	TRANS	Cognition_Meta	UKBB-PPP_Specific	NA,-		0.436862	0.436862	UKBB_PPP	UKBB_PPP	1.0176	2975.47	Schizophrenia	BTN3A2	Transcriptome	NTR	TWAS	NTR	GCTA			3.50676e-19		28238358	10.1016/j.ajhg.2017.01.031	Mancuso N	Multitissue
BTN3A2	P78410	1139	TRANS	Cognition_Meta	UKBB-PPP_Specific	NA,-		0.436862	0.436862	UKBB_PPP	UKBB_PPP	1.0176	2975.47	Schizophrenia	BTN3A2	Transcriptome	GTEX_Adipose_Visceral_Omentum	TWAS	GTEX_Adipose_Visceral_Omentum	GCTA			3.94352e-19		28238358	10.1016/j.ajhg.2017.01.031	Mancuso N	Multitissue
BTN3A2	P78410	1139	TRANS	Cognition_Meta	UKBB-PPP_Specific	NA,-		0.436862	0.436862	UKBB_PPP	UKBB_PPP	1.0176	2975.47	Schizophrenia	BTN3A2	Transcriptome	GTEX_Pituitary	TWAS	GTEX_Pituitary	GCTA			3.80981e-18		28238358	10.1016/j.ajhg.2017.01.031	Mancuso N	Multitissue
BTN3A2	P78410	1139	TRANS	Cognition_Meta	UKBB-PPP_Specific	NA,-		0.436862	0.436862	UKBB_PPP	UKBB_PPP	1.0176	2975.47	Schizophrenia	BTN3A2	Transcriptome	GTEX_Esophagus_Muscularis	TWAS	GTEX_Esophagus_Muscularis	GCTA			1.67838e-17		28238358	10.1016/j.ajhg.2017.01.031	Mancuso N	Multitissue
BTN3A2	P78410	1139	TRANS	Cognition_Meta	UKBB-PPP_Specific	NA,-		0.436862	0.436862	UKBB_PPP	UKBB_PPP	1.0176	2975.47	Schizophrenia	BTN3A2	Transcriptome	GTEX_Spleen	TWAS	GTEX_Spleen	GCTA			4.7041e-16		28238358	10.1016/j.ajhg.2017.01.031	Mancuso N	Multitissue
BTN3A2	P78410	1139	TRANS	Cognition_Meta	UKBB-PPP_Specific	NA,-		0.436862	0.436862	UKBB_PPP	UKBB_PPP	1.0176	2975.47	Schizophrenia	BTN3A2	Transcriptome	GTEX_Skin_Sun_Exposed_Lower_leg	TWAS	GTEX_Skin_Sun_Exposed_Lower_leg	GCTA			5.94719e-16		28238358	10.1016/j.ajhg.2017.01.031	Mancuso N	Multitissue
BTN3A2	P78410	1139	TRANS	Cognition_Meta	UKBB-PPP_Specific	NA,-		0.436862	0.436862	UKBB_PPP	UKBB_PPP	1.0176	2975.47	Schizophrenia	BTN3A2	Transcriptome	MET	TWAS	MET	GCTA			1.0462e-15		28238358	10.1016/j.ajhg.2017.01.031	Mancuso N	Multitissue
BTN3A2	P78410	1139	TRANS	Cognition_Meta	UKBB-PPP_Specific	NA,-		0.436862	0.436862	UKBB_PPP	UKBB_PPP	1.0176	2975.47	Schizophrenia	BTN3A2	Transcriptome	GTEX_Liver	TWAS	GTEX_Liver	GCTA			5.16652e-15		28238358	10.1016/j.ajhg.2017.01.031	Mancuso N	Multitissue
BTN3A2	P78410	1139	TRANS	Cognition_Meta	UKBB-PPP_Specific	NA,-		0.436862	0.436862	UKBB_PPP	UKBB_PPP	1.0176	2975.47	Schizophrenia	BTN3A2	Transcriptome	GTEX_Breast_Mammary_Tissue	TWAS	GTEX_Breast_Mammary_Tissue	GCTA			1.55009e-14		28238358	10.1016/j.ajhg.2017.01.031	Mancuso N	Multitissue
BTN3A2	P78410	1139	TRANS	Cognition_Meta	UKBB-PPP_Specific	NA,-		0.436862	0.436862	UKBB_PPP	UKBB_PPP	1.0176	2975.47	Schizophrenia	BTN3A2	Transcriptome	GTEX_Nerve_Tibial	TWAS	GTEX_Nerve_Tibial	GCTA			2.36926e-14		28238358	10.1016/j.ajhg.2017.01.031	Mancuso N	Multitissue
BTN3A2	P78410	1139	TRANS	Cognition_Meta	UKBB-PPP_Specific	NA,-		0.436862	0.436862	UKBB_PPP	UKBB_PPP	1.0176	2975.47	Schizophrenia	BTN3A2	Transcriptome	GTEX_Testis	TWAS	GTEX_Testis	GCTA			1.55064e-13		28238358	10.1016/j.ajhg.2017.01.031	Mancuso N	Multitissue
BTN3A2	P78410	1139	TRANS	Cognition_Meta	UKBB-PPP_Specific	NA,-		0.436862	0.436862	UKBB_PPP	UKBB_PPP	1.0176	2975.47	Schizophrenia	BTN3A2	Transcriptome	GTEX_Skin_Not_Sun_Exposed_Suprapubic	TWAS	GTEX_Skin_Not_Sun_Exposed_Suprapubic	GCTA			1.61562e-13		28238358	10.1016/j.ajhg.2017.01.031	Mancuso N	Multitissue
BTN3A2	P78410	1139	TRANS	Cognition_Meta	UKBB-PPP_Specific	NA,-		0.436862	0.436862	UKBB_PPP	UKBB_PPP	1.0176	2975.47	Schizophrenia	BTN3A2	Transcriptome	YFS	TWAS	YFS	GCTA			2.93391e-13		28238358	10.1016/j.ajhg.2017.01.031	Mancuso N	Multitissue
BTN3A2	P78410	1139	TRANS	Cognition_Meta	UKBB-PPP_Specific	NA,-		0.436862	0.436862	UKBB_PPP	UKBB_PPP	1.0176	2975.47	Schizophrenia	BTN3A2	Transcriptome	GTEX_Brain_Nucleus_accumbens_basal_ganglia	TWAS	GTEX_Brain_Nucleus_accumbens_basal_ganglia	GCTA			5.11365e-11		28238358	10.1016/j.ajhg.2017.01.031	Mancuso N	Multitissue
BTN3A2	P78410	1139	TRANS	Cognition_Meta	UKBB-PPP_Specific	NA,-		0.436862	0.436862	UKBB_PPP	UKBB_PPP	1.0176	2975.47	Schizophrenia	BTN3A2	Transcriptome	GTEX_Colon_Transverse	TWAS	GTEX_Colon_Transverse	GCTA			2.5348e-10		28238358	10.1016/j.ajhg.2017.01.031	Mancuso N	Multitissue
BTN3A2	P78410	1139	TRANS	Cognition_Meta	UKBB-PPP_Specific	NA,-		0.436862	0.436862	UKBB_PPP	UKBB_PPP	1.0176	2975.47	Schizophrenia	BTN3A2	Transcriptome	GTEX_Esophagus_Mucosa	TWAS	GTEX_Esophagus_Mucosa	GCTA			2.57586e-09		28238358	10.1016/j.ajhg.2017.01.031	Mancuso N	Multitissue
BTN3A2	P78410	1139	TRANS	Cognition_Meta	UKBB-PPP_Specific	NA,-		0.436862	0.436862	UKBB_PPP	UKBB_PPP	1.0176	2975.47	Schizophrenia	BTN3A2	Transcriptome	CMC	TWAS	CMC	GCTA			1.30756e-08		28238358	10.1016/j.ajhg.2017.01.031	Mancuso N	Multitissue
BTN3A2	P78410	1139	TRANS	Cognition_Meta	UKBB-PPP_Specific	NA,-		0.436862	0.436862	UKBB_PPP	UKBB_PPP	1.0176	2975.47	Schizophrenia	BTN3A2	Transcriptome	GTEX_Brain_Cortex	TWAS	GTEX_Brain_Cortex	GCTA			8.85175e-08		28238358	10.1016/j.ajhg.2017.01.031	Mancuso N	Multitissue
BTN3A2	P78410	1139	TRANS	Cognition_Meta	UKBB-PPP_Specific	NA,-		0.436862	0.436862	UKBB_PPP	UKBB_PPP	1.0176	2975.47	BP	BTN3A2	Transcriptome	brain	MR	PsychENCODE	TwoSampleMR	-0.0994466	0.0159712	4.76612e-10		37418754	10.1093/schbul/sbad100	Li X	brain
BTN3A2	P78410	1139	TRANS	Cognition_Meta	UKBB-PPP_Specific	NA,-		0.436862	0.436862	UKBB_PPP	UKBB_PPP	1.0176	2975.47	DEP	BTN3A2	Transcriptome	brain	MR	PsychENCODE	TwoSampleMR	-0.0488719	0.00692086	1.64669e-12		37418754	10.1093/schbul/sbad100	Li X	brain
BTN3A2	P78410	1139	TRANS	Cognition_Meta	UKBB-PPP_Specific	NA,-		0.436862	0.436862	UKBB_PPP	UKBB_PPP	1.0176	2975.47	SCZ	BTN3A2	Transcriptome	brain	MR	PsychENCODE	TwoSampleMR	-0.122016	0.0137352	6.48527e-19		37418754	10.1093/schbul/sbad100	Li X	brain
BTN3A2	P78410	1139	TRANS	Cognition_Meta	UKBB-PPP_Specific	NA,-		0.436862	0.436862	UKBB_PPP	UKBB_PPP	1.0176	2975.47	Depression	BTN3A2	Transcriptome	blood	MR	eQTLGen	TwoSampleMR	0.0555245	0.0110547	5.09429e-07		37418754	10.1093/schbul/sbad100	Li X	blood
BTN3A2	P78410	1139	TRANS	Cognition_Meta	UKBB-PPP_Specific	NA,-		0.436862	0.436862	UKBB_PPP	UKBB_PPP	1.0176	2975.47	SCZ	BTN3A2	Transcriptome	blood	MR	eQTLGen	TwoSampleMR	0.12612	0.0203506	5.74145e-10		37418754	10.1093/schbul/sbad100	Li X	blood
BTN3A2	P78410	1139	TRANS	Cognition_Meta	UKBB-PPP_Specific	NA,-		0.436862	0.436862	UKBB_PPP	UKBB_PPP	1.0176	2975.47	SCZ_EUR	BTN3A2	Transcriptome	blood	MR	eQTLGen	TwoSampleMR	-0.153218	0.0151194	3.908e-24		37418754	10.1093/schbul/sbad100	Li X	blood
BTN3A2	P78410	1139	TRANS	Cognition_Meta	UKBB-PPP_Specific	NA,-		0.436862	0.436862	UKBB_PPP	UKBB_PPP	1.0176	2975.47	SCZ+depression(East_Asia)	BTN3A2	Transcriptome	blood	MR	eQTLGen	TwoSampleMR	0.0933245	0.0164864	1.50771e-08		37418754	10.1093/schbul/sbad100	Li X	blood
BTN3A2	P78410	1139	TRANS	Cognition_Meta	UKBB-PPP_Specific	NA,-		0.436862	0.436862	UKBB_PPP	UKBB_PPP	1.0176	2975.47	Schizophrenia	BTN3A2	Transcriptome	Brain	MR	PsychENCODE	TwoSampleMR	-0.11	0.01	3.14e-17		36517655	10.1007/s12035-022-03160-79	Dang X	Brain
BTN3A2	P78410	1139	TRANS	Cognition_Meta	UKBB-PPP_Specific	NA,-		0.436862	0.436862	UKBB_PPP	UKBB_PPP	1.0176	2975.47	Schizophrenia	BTN3A2	Transcriptome	brain caudate nucleus	TWAS	Gtex	Fusion			6.7187e-16		36319771	10.1038/s41593-022-01182-7	Benjamin KJM	brain caudate nucleus
BTN3A2	P78410	1139	TRANS	Depression_iPSYCH_2023	UKBB-PPP_Specific	NA,-		0.832171	0.832171	UKBB_PPP	UKBB_PPP	1.41698	5667.92	SCZ_PGC3	BTN3A2	Transcriptome	DLPFC	MR	CMC+GTEX	MendelianRandomization			0.825519		35460606	10.1016/j.ajhg.2022.04.004	Jiang eet all Am J Hum Genet	BRAIN
BTN3A2	P78410	1139	TRANS	Depression_iPSYCH_2023	UKBB-PPP_Specific	NA,-		0.832171	0.832171	UKBB_PPP	UKBB_PPP	1.41698	5667.92	SCZ_PGC3	BTN3A2	Transcriptome	DLPFC	MR	CMC+GTEX	MendelianRandomization			.		35460606	10.1016/j.ajhg.2022.04.004	Jiang eet all Am J Hum Genet	BRAIN
BTN3A2	P78410	1139	TRANS	Depression_iPSYCH_2023	UKBB-PPP_Specific	NA,-		0.832171	0.832171	UKBB_PPP	UKBB_PPP	1.41698	5667.92	SCZ_PGC3	BTN3A2	Transcriptome	DLPFC	MR	CMC+GTEX	MendelianRandomization			0.22919		35460606	10.1016/j.ajhg.2022.04.004	Jiang eet all Am J Hum Genet	BRAIN
BTN3A2	P78410	1139	TRANS	Depression_iPSYCH_2023	UKBB-PPP_Specific	NA,-		0.832171	0.832171	UKBB_PPP	UKBB_PPP	1.41698	5667.92	SCZ_PGC3	BTN3A2	Transcriptome	DLPFC	MR	CMC+GTEX	EMIC			4.3856e-15		35460606	10.1016/j.ajhg.2022.04.004	Jiang eet all Am J Hum Genet	BRAIN
BTN3A2	P78410	1139	TRANS	Depression_iPSYCH_2023	UKBB-PPP_Specific	NA,-		0.832171	0.832171	UKBB_PPP	UKBB_PPP	1.41698	5667.92	BIP_2019_Stahl_etall	BTN3A2	Transcriptome	DLPFC	MR	CMC+GTEX	MendelianRandomization			0.474798		35460606	10.1016/j.ajhg.2022.04.004	Jiang eet all Am J Hum Genet	BRAIN
BTN3A2	P78410	1139	TRANS	Depression_iPSYCH_2023	UKBB-PPP_Specific	NA,-		0.832171	0.832171	UKBB_PPP	UKBB_PPP	1.41698	5667.92	BIP_2019_Stahl_etall	BTN3A2	Transcriptome	DLPFC	MR	CMC+GTEX	MendelianRandomization			0.422554		35460606	10.1016/j.ajhg.2022.04.004	Jiang eet all Am J Hum Genet	BRAIN
BTN3A2	P78410	1139	TRANS	Depression_iPSYCH_2023	UKBB-PPP_Specific	NA,-		0.832171	0.832171	UKBB_PPP	UKBB_PPP	1.41698	5667.92	BIP_2019_Stahl_etall	BTN3A2	Transcriptome	DLPFC	MR	CMC+GTEX	MendelianRandomization			0.0629033		35460606	10.1016/j.ajhg.2022.04.004	Jiang eet all Am J Hum Genet	BRAIN
BTN3A2	P78410	1139	TRANS	Depression_iPSYCH_2023	UKBB-PPP_Specific	NA,-		0.832171	0.832171	UKBB_PPP	UKBB_PPP	1.41698	5667.92	BIP_2019_Stahl_etall	BTN3A2	Transcriptome	DLPFC	MR	CMC+GTEX	EMIC			0.00769343		35460606	10.1016/j.ajhg.2022.04.004	Jiang eet all Am J Hum Genet	BRAIN
BTN3A2	P78410	1139	TRANS	Depression_iPSYCH_2023	UKBB-PPP_Specific	NA,-		0.832171	0.832171	UKBB_PPP	UKBB_PPP	1.41698	5667.92	Deepression_Wray_tall	BTN3A2	Transcriptome	BRAIN DLPFC	MR	PsychENCODE	TwoSampleMR	0.03	0.01	0.00558		35296807	10.1038/s41380-022-01507-9	Deng et all Mol Psychiatry	BRAIN
BTN3A2	P78410	1139	TRANS	Depression_iPSYCH_2023	UKBB-PPP_Specific	NA,-		0.832171	0.832171	UKBB_PPP	UKBB_PPP	1.41698	5667.92	Deepression_Wray_tall	BTN3A2	Transcriptome	BLOOD	MR	GTEx	TwoSampleMR	0.04	0.01	6.62e-12		35296807	10.1038/s41380-022-01507-9	Deng et all Mol Psychiatry	BLOOD
BTN3A2	P78410	1139	TRANS	Depression_iPSYCH_2023	UKBB-PPP_Specific	NA,-		0.832171	0.832171	UKBB_PPP	UKBB_PPP	1.41698	5667.92	Depression (broad)	BTN3A2	Proteiome	CORTEX	MR	MetaBrain	TwoSampleMR	0.0073279	0.00149273	9.15116e-07		36823318	10.1038/s41588-023-01300-6	Klein et all Nat Genet	BRAIN
BTN3A2	P78410	1139	TRANS	Depression_iPSYCH_2023	UKBB-PPP_Specific	NA,-		0.832171	0.832171	UKBB_PPP	UKBB_PPP	1.41698	5667.92	cognitive function	BTN3A2	Proteiome	CORTEX	MR	MetaBrain	TwoSampleMR	-0.0170728	0.00382627	8.11963e-06		36823318	10.1038/s41588-023-01300-6	Klein et all Nat Genet	BRAIN
BTN3A2	P78410	1139	TRANS	Depression_iPSYCH_2023	UKBB-PPP_Specific	NA,-		0.832171	0.832171	UKBB_PPP	UKBB_PPP	1.41698	5667.92	schizophrenia	BTN3A2	Proteiome	CORTEX	MR	MetaBrain	TwoSampleMR	0.136332	0.0151012	1.74964e-19		36823318	10.1038/s41588-023-01300-6	Klein et all Nat Genet	BRAIN
BTN3A2	P78410	1139	TRANS	Depression_iPSYCH_2023	UKBB-PPP_Specific	NA,-		0.832171	0.832171	UKBB_PPP	UKBB_PPP	1.41698	5667.92	Depression	BTN3A2	Transcriptome	BLOOD	MR			0.0337609	0.00651316	2.18e-07		33481009	10.1093/hmg/ddab016	Linden et all Hum Mol Genet	BLOOD
BTN3A2	P78410	1139	TRANS	Depression_iPSYCH_2023	UKBB-PPP_Specific	NA,-		0.832171	0.832171	UKBB_PPP	UKBB_PPP	1.41698	5667.92	Schizophrenia	BTN3A2	Transcriptome	BLOOD	MR			0.147849	0.021703	9.6e-12		33481009	10.1093/hmg/ddab016	Linden et all Hum Mol Genet	BLOOD
BTN3A2	P78410	1139	TRANS	Depression_iPSYCH_2023	UKBB-PPP_Specific	NA,-		0.832171	0.832171	UKBB_PPP	UKBB_PPP	1.41698	5667.92	SCZ_PGC3	BTN3A2	Transcriptome	DLPFC	SMR	CMC+GTEX	SMR	0.103659	0.0127964	5.4696e-16		35460606	10.1016/j.ajhg.2022.04.004	Jiang eet all Am J Hum Genet	BRAIN
BTN3A2	P78410	1139	TRANS	Depression_iPSYCH_2023	UKBB-PPP_Specific	NA,-		0.832171	0.832171	UKBB_PPP	UKBB_PPP	1.41698	5667.92	SCZ_PGC3	BTN3A2	Transcriptome_Transcriptlvel	DLPFC	SMR	CMC+GTEX	SMR	0.107275	0.0134688	1.65557e-15		35460606	10.1016/j.ajhg.2022.04.004	Jiang eet all Am J Hum Genet	BRAIN
BTN3A2	P78410	1139	TRANS	Depression_iPSYCH_2023	UKBB-PPP_Specific	NA,-		0.832171	0.832171	UKBB_PPP	UKBB_PPP	1.41698	5667.92	SCZ.Clozuk.2018	BTN3A2	Transcriptome	BRAIN	SMR	PsychENCODE	SMR	0.11714	0.0125567	1.07e-20		30545856	10.1126/science.aat8127	Gandal et all science	BRAIN
BTN3A2	P78410	1139	TRANS	Depression_iPSYCH_2023	UKBB-PPP_Specific	NA,-		0.832171	0.832171	UKBB_PPP	UKBB_PPP	1.41698	5667.92	BD.PGC.ruderferCell2018	BTN3A2	Transcriptome	BRAIN	SMR	PsychENCODE	SMR	0.0417079	0.0168047	0.0130675		30545856	10.1126/science.aat8127	Gandal et all science	BRAIN
BTN3A2	P78410	1139	TRANS	Depression_iPSYCH_2023	UKBB-PPP_Specific	NA,-		0.832171	0.832171	UKBB_PPP	UKBB_PPP	1.41698	5667.92	MDD Howard DM, et al	BTN3A2	Transcriptome	BRAIN	SMR	brain-eMeta	SMR	0.0266901	0.0038357	3.44323e-12		33866329	10.1038/s41398-021-01348-0	Yang et all Transl Psychiatry	BRAIN
BTN3A2	P78410	1139	TRANS	Depression_iPSYCH_2023	UKBB-PPP_Specific	NA,-		0.832171	0.832171	UKBB_PPP	UKBB_PPP	1.41698	5667.92	SCZ	BTN3A2	Proteiome	BLOOD	SMR	eQTLGen	SMR	0.0857633	0.00961617	4.72e-19		37415601	10.3389/fgene.2023.1191264	Gedik et all Front Genet	BLOOD
BTN3A2	P78410	1139	TRANS	Depression_iPSYCH_2023	UKBB-PPP_Specific	NA,-		0.832171	0.832171	UKBB_PPP	UKBB_PPP	1.41698	5667.92	MDD	BTN3A2	Proteiome	BRAIN	SMR	BrainMeta	SMR	0.0350987	0.00532065	4.2e-11		37415601	10.3389/fgene.2023.1191264	Gedik et all Front Genet	BRAIN
BTN3A2	P78410	1139	TRANS	Depression_iPSYCH_2023	UKBB-PPP_Specific	NA,-		0.832171	0.832171	UKBB_PPP	UKBB_PPP	1.41698	5667.92	BIP	BTN3A2	Proteiome	BRAIN	SMR	BrainMeta	SMR	0.0709592	0.0120898	4.38e-09		37415601	10.3389/fgene.2023.1191264	Gedik et all Front Genet	BRAIN
BTN3A2	P78410	1139	TRANS	Depression_iPSYCH_2023	UKBB-PPP_Specific	NA,-		0.832171	0.832171	UKBB_PPP	UKBB_PPP	1.41698	5667.92	SCZ	BTN3A2	Proteiome	BRAIN	SMR	BrainMeta	SMR	0.087581	0.0109541	1.29e-15		37415601	10.3389/fgene.2023.1191264	Gedik et all Front Genet	BRAIN
BTN3A2	P78410	1139	TRANS	Depression_iPSYCH_2023	UKBB-PPP_Specific	NA,-		0.832171	0.832171	UKBB_PPP	UKBB_PPP	1.41698	5667.92	MDD	BTN3A2	Proteiome	BLOOD	SMR	eQTLGen	SMR	0.034063	0.00484116	1.98e-12		37415601	10.3389/fgene.2023.1191264	Gedik et all Front Genet	BLOOD
BTN3A2	P78410	1139	TRANS	Depression_iPSYCH_2023	UKBB-PPP_Specific	NA,-		0.832171	0.832171	UKBB_PPP	UKBB_PPP	1.41698	5667.92	BIP	BTN3A2	Proteiome	BLOOD	SMR	eQTLGen	SMR	0.0696877	0.0111685	4.39e-10		37415601	10.3389/fgene.2023.1191264	Gedik et all Front Genet	BLOOD
BTN3A2	P78410	1139	TRANS	Depression_iPSYCH_2023	UKBB-PPP_Specific	NA,-		0.832171	0.832171	UKBB_PPP	UKBB_PPP	1.41698	5667.92	SCZ	BTN3A2	Transcriptome	TW_BRAIN_PUTAMEN_BASAL_GANGLIA	TWAS	TW_Brain_Putamen_basal_ganglia		0.0539288		1.53237e-08		31086352	10.1038/s41588-019-0409-8	R_Gamazon et al Nat Genet	BRAIN
BTN3A2	P78410	1139	TRANS	Depression_iPSYCH_2023	UKBB-PPP_Specific	NA,-		0.832171	0.832171	UKBB_PPP	UKBB_PPP	1.41698	5667.92	SCZ	BTN3A2	Transcriptome	TW_COLON_TRANSVERSE	TWAS	TW_Colon_Transverse		0.0892412		5.72273e-19		31086352	10.1038/s41588-019-0409-8	R_Gamazon et al Nat Genet	TW_COLON_TRANSVERSE
BTN3A2	P78410	1139	TRANS	Depression_iPSYCH_2023	UKBB-PPP_Specific	NA,-		0.832171	0.832171	UKBB_PPP	UKBB_PPP	1.41698	5667.92	SCZ	BTN3A2	Transcriptome	TW_WHOLE_BLOOD	TWAS	TW_Whole_Blood		0.094952		6.40421e-28		31086352	10.1038/s41588-019-0409-8	R_Gamazon et al Nat Genet	BLOOD
BTN3A2	P78410	1139	TRANS	Depression_iPSYCH_2023	UKBB-PPP_Specific	NA,-		0.832171	0.832171	UKBB_PPP	UKBB_PPP	1.41698	5667.92	SCZ	BTN3A2	Transcriptome	TW_BRAIN_NUCLEUS_ACCUMBENS_BASAL_GANGLIA	TWAS	TW_Brain_Nucleus_accumbens_basal_ganglia		0.101036		2.64566e-17		31086352	10.1038/s41588-019-0409-8	R_Gamazon et al Nat Genet	BRAIN
BTN3A2	P78410	1139	TRANS	Depression_iPSYCH_2023	UKBB-PPP_Specific	NA,-		0.832171	0.832171	UKBB_PPP	UKBB_PPP	1.41698	5667.92	SCZ	BTN3A2	Transcriptome	TW_BRAIN_ANTERIOR_CINGULATE_CORTEX_BA24	TWAS	TW_Brain_Anterior_cingulate_cortex_BA24		0.119195		1.56053e-15		31086352	10.1038/s41588-019-0409-8	R_Gamazon et al Nat Genet	BRAIN
BTN3A2	P78410	1139	TRANS	Depression_iPSYCH_2023	UKBB-PPP_Specific	NA,-		0.832171	0.832171	UKBB_PPP	UKBB_PPP	1.41698	5667.92	SCZ	BTN3A2	Transcriptome	TW_BRAIN_CEREBELLUM	TWAS	TW_Brain_Cerebellum		0.123403		4.83606e-22		31086352	10.1038/s41588-019-0409-8	R_Gamazon et al Nat Genet	BRAIN
BTN3A2	P78410	1139	TRANS	Depression_iPSYCH_2023	UKBB-PPP_Specific	NA,-		0.832171	0.832171	UKBB_PPP	UKBB_PPP	1.41698	5667.92	SCZ	BTN3A2	Transcriptome	TW_BRAIN_FRONTAL_CORTEX_BA9	TWAS	TW_Brain_Frontal_Cortex_BA9		0.147617		2.3121e-28		31086352	10.1038/s41588-019-0409-8	R_Gamazon et al Nat Genet	BRAIN
BTN3A2	P78410	1139	TRANS	Depression_iPSYCH_2023	UKBB-PPP_Specific	NA,-		0.832171	0.832171	UKBB_PPP	UKBB_PPP	1.41698	5667.92	SCZ	BTN3A2	Transcriptome	TW_BRAIN_CORTEX	TWAS	TW_Brain_Cortex		0.158601		4.18878e-22		31086352	10.1038/s41588-019-0409-8	R_Gamazon et al Nat Genet	BRAIN
BTN3A2	P78410	1139	TRANS	Depression_iPSYCH_2023	UKBB-PPP_Specific	NA,-		0.832171	0.832171	UKBB_PPP	UKBB_PPP	1.41698	5667.92	SCZ	BTN3A2	Transcriptome	TW_BRAIN_HIPPOCAMPUS	TWAS	TW_Brain_Hippocampus		0.169772		4.71552e-22		31086352	10.1038/s41588-019-0409-8	R_Gamazon et al Nat Genet	BRAIN
BTN3A2	P78410	1139	TRANS	Depression_iPSYCH_2023	UKBB-PPP_Specific	NA,-		0.832171	0.832171	UKBB_PPP	UKBB_PPP	1.41698	5667.92	SCZ	BTN3A2	Transcriptome	TW_BRAIN_HYPOTHALAMUS	TWAS	TW_Brain_Hypothalamus		0.178799		1.50626e-21		31086352	10.1038/s41588-019-0409-8	R_Gamazon et al Nat Genet	BRAIN
BTN3A2	P78410	1139	TRANS	Depression_iPSYCH_2023	UKBB-PPP_Specific	NA,-		0.832171	0.832171	UKBB_PPP	UKBB_PPP	1.41698	5667.92	SCZ	BTN3A2	Transcriptome	TW_BRAIN_CAUDATE_BASAL_GANGLIA	TWAS	TW_Brain_Caudate_basal_ganglia		0.207343		6.46807e-19		31086352	10.1038/s41588-019-0409-8	R_Gamazon et al Nat Genet	BRAIN
BTN3A2	P78410	1139	TRANS	Depression_iPSYCH_2023	UKBB-PPP_Specific	NA,-		0.832171	0.832171	UKBB_PPP	UKBB_PPP	1.41698	5667.92	SCZ	BTN3A2	Transcriptome	TW_BRAIN_CEREBELLAR_HEMISPHERE	TWAS	TW_Brain_Cerebellar_Hemisphere		0.21235		2.10144e-24		31086352	10.1038/s41588-019-0409-8	R_Gamazon et al Nat Genet	BRAIN
BTN3A2	P78410	1139	TRANS	Depression_iPSYCH_2023	UKBB-PPP_Specific	NA,-		0.832171	0.832171	UKBB_PPP	UKBB_PPP	1.41698	5667.92	SCZ	BTN3A2	Transcriptome	TW_ADRENAL_GLAND	TWAS	TW_Adrenal_Gland		0.214993		1.21174e-32		31086352	10.1038/s41588-019-0409-8	R_Gamazon et al Nat Genet	BRAIN
BTN3A2	P78410	1139	TRANS	Depression_iPSYCH_2023	UKBB-PPP_Specific	NA,-		0.832171	0.832171	UKBB_PPP	UKBB_PPP	1.41698	5667.92	SCZ	BTN3A2	Transcriptome	DLPFC_NEWMETAX.CSV_3	TWAS	DLPFC_newMetax.csv_3		0.224636		5.36e-15		31086352	10.1038/s41588-019-0409-8	R_Gamazon et al Nat Genet	BRAIN
BTN3A2	P78410	1139	TRANS	Depression_iPSYCH_2023	UKBB-PPP_Specific	NA,-		0.832171	0.832171	UKBB_PPP	UKBB_PPP	1.41698	5667.92	MDD	BTN3A2	Transcriptome	NTR BLOOD	TWAS	NTR Blood	FOCUS			1e-07		33279206	10.1016/j.biopsych.2020.09.010	DallAglio et al Biol Psychiatry	BLOOD
BTN3A2	P78410	1139	TRANS	Depression_iPSYCH_2023	UKBB-PPP_Specific	NA,-		0.832171	0.832171	UKBB_PPP	UKBB_PPP	1.41698	5667.92	MDD	BTN3A2	Transcriptome	GTEX CEREBELLAR HEMISPHER...	TWAS	GTEx Cerebellar Hemispher...	FOCUS			2.12e-07		33279206	10.1016/j.biopsych.2020.09.010	DallAglio et al Biol Psychiatry	BRAIN
BTN3A2	P78410	1139	TRANS	Depression_iPSYCH_2023	UKBB-PPP_Specific	NA,-		0.832171	0.832171	UKBB_PPP	UKBB_PPP	1.41698	5667.92	MDD	BTN3A2	Transcriptome	GTEX HIPPOCAMPUS	TWAS	GTEx Hippocampus	FOCUS			6.96e-07		33279206	10.1016/j.biopsych.2020.09.010	DallAglio et al Biol Psychiatry	BRAIN
BTN3A2	P78410	1139	TRANS	Depression_iPSYCH_2023	UKBB-PPP_Specific	NA,-		0.832171	0.832171	UKBB_PPP	UKBB_PPP	1.41698	5667.92	MDD	BTN3A2	Transcriptome	GTEX PITUITARY	TWAS	GTEx Pituitary	FOCUS			3.66e-09		33279206	10.1016/j.biopsych.2020.09.010	DallAglio et al Biol Psychiatry	BRAIN
BTN3A2	P78410	1139	TRANS	Depression_iPSYCH_2023	UKBB-PPP_Specific	NA,-		0.832171	0.832171	UKBB_PPP	UKBB_PPP	1.41698	5667.92	MDD	BTN3A2	Transcriptome	GTEX THYROID	TWAS	GTEx Thyroid	FOCUS			4.22e-08		33279206	10.1016/j.biopsych.2020.09.010	DallAglio et al Biol Psychiatry	GTEX THYROID
BTN3A2	P78410	1139	TRANS	Depression_iPSYCH_2023	UKBB-PPP_Specific	NA,-		0.832171	0.832171	UKBB_PPP	UKBB_PPP	1.41698	5667.92	MDD	BTN3A2	Transcriptome	GTEX WHOLE BLOOD	TWAS	GTEx Whole Blood	FOCUS			3.64e-07		33279206	10.1016/j.biopsych.2020.09.010	DallAglio et al Biol Psychiatry	BLOOD
BTN3A2	P78410	1139	TRANS	Depression_iPSYCH_2023	UKBB-PPP_Specific	NA,-		0.832171	0.832171	UKBB_PPP	UKBB_PPP	1.41698	5667.92	MDD	BTN3A2	Transcriptome	GTEX CEREBELLAR HEMISPHERE	TWAS	GTEx Cerebellar Hemisphere	FOCUS					33279206	10.1016/j.biopsych.2020.09.010	DallAglio et al Biol Psychiatry	BRAIN
BTN3A2	P78410	1139	TRANS	Depression_iPSYCH_2023	UKBB-PPP_Specific	NA,-		0.832171	0.832171	UKBB_PPP	UKBB_PPP	1.41698	5667.92	SCZ.Clozuk.2018	BTN3A2	Transcriptome	BRAIN	TWAS	PsychENCODE	FUSION	7.71		1.26e-14		30545856	10.1126/science.aat8127	Gandal et all science	BRAIN
BTN3A2	P78410	1139	TRANS	Depression_iPSYCH_2023	UKBB-PPP_Specific	NA,-		0.832171	0.832171	UKBB_PPP	UKBB_PPP	1.41698	5667.92	BD.PGC.ruderferCell2018	BTN3A2	Transcriptome	BRAIN	TWAS	PsychENCODE	FUSION	2.08028		0.0375		30545856	10.1126/science.aat8127	Gandal et all science	BRAIN
BTN3A2	P78410	1139	TRANS	Depression_iPSYCH_2023	UKBB-PPP_Specific	NA,-		0.832171	0.832171	UKBB_PPP	UKBB_PPP	1.41698	5667.92	SCZ1	BTN3A2	Transcriptome		TWAS	METSIM	aSPU			5e-07		29411426	10.1002/gepi.22110	Wu et all Genet Epidemiol
BTN3A2	P78410	1139	TRANS	Depression_iPSYCH_2023	UKBB-PPP_Specific	NA,-		0.832171	0.832171	UKBB_PPP	UKBB_PPP	1.41698	5667.92	SCZ1	BTN3A2	Transcriptome		TWAS	METSIM	TWAS			7.20395e-07		29411426	10.1002/gepi.22110	Wu et all Genet Epidemiol
BTN3A2	P78410	1139	TRANS	Depression_iPSYCH_2023	UKBB-PPP_Specific	NA,-		0.832171	0.832171	UKBB_PPP	UKBB_PPP	1.41698	5667.92	SCZ1	BTN3A2	Transcriptome		TWAS	METSIM	SSU			6.10142e-07		29411426	10.1002/gepi.22110	Wu et all Genet Epidemiol
BTN3A2	P78410	1139	TRANS	Depression_iPSYCH_2023	UKBB-PPP_Specific	NA,-		0.832171	0.832171	UKBB_PPP	UKBB_PPP	1.41698	5667.92	SCZ2	BTN3A2	Transcriptome		TWAS	YFS/METSIM/CMC	aSPU			1e-07		29411426	10.1002/gepi.22110	Wu et all Genet Epidemiol
BTN3A2	P78410	1139	TRANS	Depression_iPSYCH_2023	UKBB-PPP_Specific	NA,-		0.832171	0.832171	UKBB_PPP	UKBB_PPP	1.41698	5667.92	SCZ2	BTN3A2	Transcriptome		TWAS	YFS/METSIM/CMC	TWAS			0		29411426	10.1002/gepi.22110	Wu et all Genet Epidemiol
BTN3A2	P78410	1139	TRANS	Depression_iPSYCH_2023	UKBB-PPP_Specific	NA,-		0.832171	0.832171	UKBB_PPP	UKBB_PPP	1.41698	5667.92	SCZ2	BTN3A2	Transcriptome		TWAS	YFS/METSIM/CMC	SSU			0		29411426	10.1002/gepi.22110	Wu et all Genet Epidemiol
BTN3A2	P78410	1139	TRANS	Depression_iPSYCH_2023	UKBB-PPP_Specific	NA,-		0.832171	0.832171	UKBB_PPP	UKBB_PPP	1.41698	5667.92	Major depressive disorder	BTN3A2	Transcriptome	BRAIN DPFC	TWAS	783 donors of European ancestry	FUSION					35882878	10.1038/s41467-022-31873-5	Wingo et all Nat Commun	BRAIN
BTN3A2	P78410	1139	TRANS	Depression_iPSYCH_2023	UKBB-PPP_Specific	NA,-		0.832171	0.832171	UKBB_PPP	UKBB_PPP	1.41698	5667.92	Schizophrenia	BTN3A2	Transcriptome	BRAIN DPFC	TWAS	783 donors of European ancestry	FUSION					35882878	10.1038/s41467-022-31873-5	Wingo et all Nat Commun	BRAIN
BTN3A2	P78410	1139	TRANS	Depression_iPSYCH_2023	UKBB-PPP_Specific	NA,-		0.832171	0.832171	UKBB_PPP	UKBB_PPP	1.41698	5667.92	Schizophrenia	BTN3A2	Transcriptome	BRAIN DPFC	TWAS	783 donors of European ancestry	FUSION					35882878	10.1038/s41467-022-31873-5	Wingo et all Nat Commun	BRAIN
BTN3A2	P78410	1139	TRANS	Depression_iPSYCH_2023	UKBB-PPP_Specific	NA,-		0.832171	0.832171	UKBB_PPP	UKBB_PPP	1.41698	5667.92	MDD	BTN3A2	Transcriptome	NTR BLOOD	COLOC	NTR Blood	coloc				0.438	33279206	10.1016/j.biopsych.2020.09.010	Dall‚ÄôAglio et al Biol Psychiatry	BLOOD
BTN3A2	P78410	1139	TRANS	Depression_iPSYCH_2023	UKBB-PPP_Specific	NA,-		0.832171	0.832171	UKBB_PPP	UKBB_PPP	1.41698	5667.92	MDD	BTN3A2	Transcriptome	GTEX CEREBELLAR HEMISPHER...	COLOC	GTEx Cerebellar Hemispher...	coloc				0.495	33279206	10.1016/j.biopsych.2020.09.010	Dall‚ÄôAglio et al Biol Psychiatry	BRAIN
BTN3A2	P78410	1139	TRANS	Depression_iPSYCH_2023	UKBB-PPP_Specific	NA,-		0.832171	0.832171	UKBB_PPP	UKBB_PPP	1.41698	5667.92	MDD	BTN3A2	Transcriptome	GTEX HIPPOCAMPUS	COLOC	GTEx Hippocampus	coloc				0.494	33279206	10.1016/j.biopsych.2020.09.010	Dall‚ÄôAglio et al Biol Psychiatry	BRAIN
BTN3A2	P78410	1139	TRANS	Depression_iPSYCH_2023	UKBB-PPP_Specific	NA,-		0.832171	0.832171	UKBB_PPP	UKBB_PPP	1.41698	5667.92	MDD	BTN3A2	Transcriptome	GTEX PITUITARY	COLOC	GTEx Pituitary	coloc				0.499	33279206	10.1016/j.biopsych.2020.09.010	Dall‚ÄôAglio et al Biol Psychiatry	BRAIN
BTN3A2	P78410	1139	TRANS	Depression_iPSYCH_2023	UKBB-PPP_Specific	NA,-		0.832171	0.832171	UKBB_PPP	UKBB_PPP	1.41698	5667.92	MDD	BTN3A2	Transcriptome	GTEX THYROID	COLOC	GTEx Thyroid	coloc				0.492	33279206	10.1016/j.biopsych.2020.09.010	Dall‚ÄôAglio et al Biol Psychiatry	GTEX THYROID
BTN3A2	P78410	1139	TRANS	Depression_iPSYCH_2023	UKBB-PPP_Specific	NA,-		0.832171	0.832171	UKBB_PPP	UKBB_PPP	1.41698	5667.92	MDD	BTN3A2	Transcriptome	GTEX WHOLE BLOOD	COLOC	GTEx Whole Blood	coloc				0.457	33279206	10.1016/j.biopsych.2020.09.010	Dall‚ÄôAglio et al Biol Psychiatry	BLOOD
BTN3A2	P78410	1139	TRANS	Depression_iPSYCH_2023	UKBB-PPP_Specific	NA,-		0.832171	0.832171	UKBB_PPP	UKBB_PPP	1.41698	5667.92	Depression (broad)	BTN3A2	Transcriptome	CORTEX	COLOC	MetaBrain	coloc				0.240854	36823318	10.1038/s41588-023-01300-6	Klein et all Nat Genet	BRAIN
BTN3A2	P78410	1139	TRANS	Depression_iPSYCH_2023	UKBB-PPP_Specific	NA,-		0.832171	0.832171	UKBB_PPP	UKBB_PPP	1.41698	5667.92	cognitive function	BTN3A2	Transcriptome	CORTEX	COLOC	MetaBrain	coloc				0.25901	36823318	10.1038/s41588-023-01300-6	Klein et all Nat Genet	BRAIN
BTN3A2	P78410	1139	TRANS	Depression_iPSYCH_2023	UKBB-PPP_Specific	NA,-		0.832171	0.832171	UKBB_PPP	UKBB_PPP	1.41698	5667.92	schizophrenia	BTN3A2	Transcriptome	CORTEX	COLOC	MetaBrain	coloc				1.85588e-05	36823318	10.1038/s41588-023-01300-6	Klein et all Nat Genet	BRAIN
BTN3A2	P78410	1139	TRANS	Depression_iPSYCH_2023	UKBB-PPP_Specific	NA,-		0.832171	0.832171	UKBB_PPP	UKBB_PPP	1.41698	5667.92	Depression	BTN3A2	Transcriptome	BLOOD	COLOC	eQTLGen	coloc					33481009	10.1093/hmg/ddab016	Hum Mol Genet	BLOOD
BTN3A2	P78410	1139	TRANS	Depression_iPSYCH_2023	UKBB-PPP_Specific	NA,-		0.832171	0.832171	UKBB_PPP	UKBB_PPP	1.41698	5667.92	Schizophrenia	BTN3A2	Transcriptome	BLOOD	COLOC	eQTLGen	coloc					33481009	10.1093/hmg/ddab016	Hum Mol Genet	BLOOD
BTN3A2	P78410	1139	TRANS	Depression_iPSYCH_2023	UKBB-PPP_Specific	NA,-		0.832171	0.832171	UKBB_PPP	UKBB_PPP	1.41698	5667.92	Bipolar_Disorder_Type1	BTN3A2	Transcriptome	Brain_Amygdala	TWAS	GTeX	FUSION			3.03e-06		35912095	10.3389/fcell.2022.956265	Huang Y et al	Brain
BTN3A2	P78410	1139	TRANS	Depression_iPSYCH_2023	UKBB-PPP_Specific	NA,-		0.832171	0.832171	UKBB_PPP	UKBB_PPP	1.41698	5667.92	Bipolar_Disorder_Type1	BTN3A2	Transcriptome	Brain_Cerebellar_Hemisphere	TWAS	GTeX	FUSION			5.09e-06		35912095	10.3389/fcell.2022.956265	Huang Y et al	Brain
BTN3A2	P78410	1139	TRANS	Depression_iPSYCH_2023	UKBB-PPP_Specific	NA,-		0.832171	0.832171	UKBB_PPP	UKBB_PPP	1.41698	5667.92	Bipolar_Disorder_Type1	BTN3A2	Transcriptome	Brain_Frontal_Cortex_BA9	TWAS	GTeX	FUSION			1.81e-05		35912095	10.3389/fcell.2022.956265	Huang Y et al	Brain
BTN3A2	P78410	1139	TRANS	Depression_iPSYCH_2023	UKBB-PPP_Specific	NA,-		0.832171	0.832171	UKBB_PPP	UKBB_PPP	1.41698	5667.92	Bipolar_Disorder_Type1	BTN3A2	Transcriptome	Brain_Hippocampus	TWAS	GTeX	FUSION			1.58e-05		35912095	10.3389/fcell.2022.956265	Huang Y et al	Brain
BTN3A2	P78410	1139	TRANS	Depression_iPSYCH_2023	UKBB-PPP_Specific	NA,-		0.832171	0.832171	UKBB_PPP	UKBB_PPP	1.41698	5667.92	Bipolar_Disorder_Type1	BTN3A2	Transcriptome	Brain_Hypothalamus	TWAS	GTeX	FUSION			0.000779		35912095	10.3389/fcell.2022.956265	Huang Y et al	Brain
BTN3A2	P78410	1139	TRANS	Depression_iPSYCH_2023	UKBB-PPP_Specific	NA,-		0.832171	0.832171	UKBB_PPP	UKBB_PPP	1.41698	5667.92	Bipolar_Disorder_Type1	BTN3A2	Transcriptome	Brain_Spinal_cord_cerical_c-1	TWAS	GTeX	FUSION			5.29e-05		35912095	10.3389/fcell.2022.956265	Huang Y et al	Brain
BTN3A2	P78410	1139	TRANS	Depression_iPSYCH_2023	UKBB-PPP_Specific	NA,-		0.832171	0.832171	UKBB_PPP	UKBB_PPP	1.41698	5667.92	Bipolar_Disorder_Type1	BTN3A2	Transcriptome	Brain_Substantia_nigra	TWAS	GTeX	FUSION			0.00035		35912095	10.3389/fcell.2022.956265	Huang Y et al	Brain
BTN3A2	P78410	1139	TRANS	Depression_iPSYCH_2023	UKBB-PPP_Specific	NA,-		0.832171	0.832171	UKBB_PPP	UKBB_PPP	1.41698	5667.92	Bipolar_Disorder_Type2	BTN3A2	Transcriptome	Brain_Amygdala	TWAS	GTeX	FUSION			0.000194		35912095	10.3389/fcell.2022.956265	Huang Y et al	Brain
BTN3A2	P78410	1139	TRANS	Depression_iPSYCH_2023	UKBB-PPP_Specific	NA,-		0.832171	0.832171	UKBB_PPP	UKBB_PPP	1.41698	5667.92	Bipolar_Disorder_Type2	BTN3A2	Transcriptome	Brain_Cerebellar_Hemisphere	TWAS	GTeX	FUSION			0.000134		35912095	10.3389/fcell.2022.956265	Huang Y et al	Brain
BTN3A2	P78410	1139	TRANS	Depression_iPSYCH_2023	UKBB-PPP_Specific	NA,-		0.832171	0.832171	UKBB_PPP	UKBB_PPP	1.41698	5667.92	Bipolar_Disorder_Type2	BTN3A2	Transcriptome	Brain_Hippocampus	TWAS	GTeX	FUSION			0.000202		35912095	10.3389/fcell.2022.956265	Huang Y et al	Brain
BTN3A2	P78410	1139	TRANS	Depression_iPSYCH_2023	UKBB-PPP_Specific	NA,-		0.832171	0.832171	UKBB_PPP	UKBB_PPP	1.41698	5667.92	SCZ	BTN3A2	Transcriptome	Brain_Frontal_Cortex_BA9	TWAS	GteX	FUSION			8.63e-28		34416157	10.1016/j.ajhg.2021.07.011	Ayg√ºn N et al	Brain
BTN3A2	P78410	1139	TRANS	Depression_iPSYCH_2023	UKBB-PPP_Specific	NA,-		0.832171	0.832171	UKBB_PPP	UKBB_PPP	1.41698	5667.92	Schizophrenia	BTN3A2	Transcriptome	GTEX_Artery_Tibial	TWAS	GTEX_Artery_Tibial	GCTA			3.10297e-27		28238358	10.1016/j.ajhg.2017.01.031	Mancuso N	Multitissue
BTN3A2	P78410	1139	TRANS	Depression_iPSYCH_2023	UKBB-PPP_Specific	NA,-		0.832171	0.832171	UKBB_PPP	UKBB_PPP	1.41698	5667.92	Schizophrenia	BTN3A2	Transcriptome	GTEX_Thyroid	TWAS	GTEX_Thyroid	GCTA			3.58017e-23		28238358	10.1016/j.ajhg.2017.01.031	Mancuso N	Multitissue
BTN3A2	P78410	1139	TRANS	Depression_iPSYCH_2023	UKBB-PPP_Specific	NA,-		0.832171	0.832171	UKBB_PPP	UKBB_PPP	1.41698	5667.92	Schizophrenia	BTN3A2	Transcriptome	GTEX_Whole_Blood	TWAS	GTEX_Whole_Blood	GCTA			2.18974e-22		28238358	10.1016/j.ajhg.2017.01.031	Mancuso N	Multitissue
BTN3A2	P78410	1139	TRANS	Depression_iPSYCH_2023	UKBB-PPP_Specific	NA,-		0.832171	0.832171	UKBB_PPP	UKBB_PPP	1.41698	5667.92	Schizophrenia	BTN3A2	Transcriptome	GTEX_Vagina	TWAS	GTEX_Vagina	GCTA			4.16463e-22		28238358	10.1016/j.ajhg.2017.01.031	Mancuso N	Multitissue
BTN3A2	P78410	1139	TRANS	Depression_iPSYCH_2023	UKBB-PPP_Specific	NA,-		0.832171	0.832171	UKBB_PPP	UKBB_PPP	1.41698	5667.92	Schizophrenia	BTN3A2	Transcriptome	GTEX_Artery_Aorta	TWAS	GTEX_Artery_Aorta	GCTA			2.37085e-21		28238358	10.1016/j.ajhg.2017.01.031	Mancuso N	Multitissue
BTN3A2	P78410	1139	TRANS	Depression_iPSYCH_2023	UKBB-PPP_Specific	NA,-		0.832171	0.832171	UKBB_PPP	UKBB_PPP	1.41698	5667.92	Schizophrenia	BTN3A2	Transcriptome	GTEX_Lung	TWAS	GTEX_Lung	GCTA			2.47076e-21		28238358	10.1016/j.ajhg.2017.01.031	Mancuso N	Multitissue
BTN3A2	P78410	1139	TRANS	Depression_iPSYCH_2023	UKBB-PPP_Specific	NA,-		0.832171	0.832171	UKBB_PPP	UKBB_PPP	1.41698	5667.92	Schizophrenia	BTN3A2	Transcriptome	GTEX_Adrenal_Gland	TWAS	GTEX_Adrenal_Gland	GCTA			3.11686e-21		28238358	10.1016/j.ajhg.2017.01.031	Mancuso N	Multitissue
BTN3A2	P78410	1139	TRANS	Depression_iPSYCH_2023	UKBB-PPP_Specific	NA,-		0.832171	0.832171	UKBB_PPP	UKBB_PPP	1.41698	5667.92	Schizophrenia	BTN3A2	Transcriptome	GTEX_Adipose_Subcutaneous	TWAS	GTEX_Adipose_Subcutaneous	GCTA			2.16047e-20		28238358	10.1016/j.ajhg.2017.01.031	Mancuso N	Multitissue
BTN3A2	P78410	1139	TRANS	Depression_iPSYCH_2023	UKBB-PPP_Specific	NA,-		0.832171	0.832171	UKBB_PPP	UKBB_PPP	1.41698	5667.92	Schizophrenia	BTN3A2	Transcriptome	GTEX_Muscle_Skeletal	TWAS	GTEX_Muscle_Skeletal	GCTA			1.35303e-19		28238358	10.1016/j.ajhg.2017.01.031	Mancuso N	Multitissue
BTN3A2	P78410	1139	TRANS	Depression_iPSYCH_2023	UKBB-PPP_Specific	NA,-		0.832171	0.832171	UKBB_PPP	UKBB_PPP	1.41698	5667.92	Schizophrenia	BTN3A2	Transcriptome	GTEX_Heart_Left_Ventricle	TWAS	GTEX_Heart_Left_Ventricle	GCTA			3.26055e-19		28238358	10.1016/j.ajhg.2017.01.031	Mancuso N	Multitissue
BTN3A2	P78410	1139	TRANS	Depression_iPSYCH_2023	UKBB-PPP_Specific	NA,-		0.832171	0.832171	UKBB_PPP	UKBB_PPP	1.41698	5667.92	Schizophrenia	BTN3A2	Transcriptome	NTR	TWAS	NTR	GCTA			3.50676e-19		28238358	10.1016/j.ajhg.2017.01.031	Mancuso N	Multitissue
BTN3A2	P78410	1139	TRANS	Depression_iPSYCH_2023	UKBB-PPP_Specific	NA,-		0.832171	0.832171	UKBB_PPP	UKBB_PPP	1.41698	5667.92	Schizophrenia	BTN3A2	Transcriptome	GTEX_Adipose_Visceral_Omentum	TWAS	GTEX_Adipose_Visceral_Omentum	GCTA			3.94352e-19		28238358	10.1016/j.ajhg.2017.01.031	Mancuso N	Multitissue
BTN3A2	P78410	1139	TRANS	Depression_iPSYCH_2023	UKBB-PPP_Specific	NA,-		0.832171	0.832171	UKBB_PPP	UKBB_PPP	1.41698	5667.92	Schizophrenia	BTN3A2	Transcriptome	GTEX_Pituitary	TWAS	GTEX_Pituitary	GCTA			3.80981e-18		28238358	10.1016/j.ajhg.2017.01.031	Mancuso N	Multitissue
BTN3A2	P78410	1139	TRANS	Depression_iPSYCH_2023	UKBB-PPP_Specific	NA,-		0.832171	0.832171	UKBB_PPP	UKBB_PPP	1.41698	5667.92	Schizophrenia	BTN3A2	Transcriptome	GTEX_Esophagus_Muscularis	TWAS	GTEX_Esophagus_Muscularis	GCTA			1.67838e-17		28238358	10.1016/j.ajhg.2017.01.031	Mancuso N	Multitissue
BTN3A2	P78410	1139	TRANS	Depression_iPSYCH_2023	UKBB-PPP_Specific	NA,-		0.832171	0.832171	UKBB_PPP	UKBB_PPP	1.41698	5667.92	Schizophrenia	BTN3A2	Transcriptome	GTEX_Spleen	TWAS	GTEX_Spleen	GCTA			4.7041e-16		28238358	10.1016/j.ajhg.2017.01.031	Mancuso N	Multitissue
BTN3A2	P78410	1139	TRANS	Depression_iPSYCH_2023	UKBB-PPP_Specific	NA,-		0.832171	0.832171	UKBB_PPP	UKBB_PPP	1.41698	5667.92	Schizophrenia	BTN3A2	Transcriptome	GTEX_Skin_Sun_Exposed_Lower_leg	TWAS	GTEX_Skin_Sun_Exposed_Lower_leg	GCTA			5.94719e-16		28238358	10.1016/j.ajhg.2017.01.031	Mancuso N	Multitissue
BTN3A2	P78410	1139	TRANS	Depression_iPSYCH_2023	UKBB-PPP_Specific	NA,-		0.832171	0.832171	UKBB_PPP	UKBB_PPP	1.41698	5667.92	Schizophrenia	BTN3A2	Transcriptome	MET	TWAS	MET	GCTA			1.0462e-15		28238358	10.1016/j.ajhg.2017.01.031	Mancuso N	Multitissue
BTN3A2	P78410	1139	TRANS	Depression_iPSYCH_2023	UKBB-PPP_Specific	NA,-		0.832171	0.832171	UKBB_PPP	UKBB_PPP	1.41698	5667.92	Schizophrenia	BTN3A2	Transcriptome	GTEX_Liver	TWAS	GTEX_Liver	GCTA			5.16652e-15		28238358	10.1016/j.ajhg.2017.01.031	Mancuso N	Multitissue
BTN3A2	P78410	1139	TRANS	Depression_iPSYCH_2023	UKBB-PPP_Specific	NA,-		0.832171	0.832171	UKBB_PPP	UKBB_PPP	1.41698	5667.92	Schizophrenia	BTN3A2	Transcriptome	GTEX_Breast_Mammary_Tissue	TWAS	GTEX_Breast_Mammary_Tissue	GCTA			1.55009e-14		28238358	10.1016/j.ajhg.2017.01.031	Mancuso N	Multitissue
BTN3A2	P78410	1139	TRANS	Depression_iPSYCH_2023	UKBB-PPP_Specific	NA,-		0.832171	0.832171	UKBB_PPP	UKBB_PPP	1.41698	5667.92	Schizophrenia	BTN3A2	Transcriptome	GTEX_Nerve_Tibial	TWAS	GTEX_Nerve_Tibial	GCTA			2.36926e-14		28238358	10.1016/j.ajhg.2017.01.031	Mancuso N	Multitissue
BTN3A2	P78410	1139	TRANS	Depression_iPSYCH_2023	UKBB-PPP_Specific	NA,-		0.832171	0.832171	UKBB_PPP	UKBB_PPP	1.41698	5667.92	Schizophrenia	BTN3A2	Transcriptome	GTEX_Testis	TWAS	GTEX_Testis	GCTA			1.55064e-13		28238358	10.1016/j.ajhg.2017.01.031	Mancuso N	Multitissue
BTN3A2	P78410	1139	TRANS	Depression_iPSYCH_2023	UKBB-PPP_Specific	NA,-		0.832171	0.832171	UKBB_PPP	UKBB_PPP	1.41698	5667.92	Schizophrenia	BTN3A2	Transcriptome	GTEX_Skin_Not_Sun_Exposed_Suprapubic	TWAS	GTEX_Skin_Not_Sun_Exposed_Suprapubic	GCTA			1.61562e-13		28238358	10.1016/j.ajhg.2017.01.031	Mancuso N	Multitissue
BTN3A2	P78410	1139	TRANS	Depression_iPSYCH_2023	UKBB-PPP_Specific	NA,-		0.832171	0.832171	UKBB_PPP	UKBB_PPP	1.41698	5667.92	Schizophrenia	BTN3A2	Transcriptome	YFS	TWAS	YFS	GCTA			2.93391e-13		28238358	10.1016/j.ajhg.2017.01.031	Mancuso N	Multitissue
BTN3A2	P78410	1139	TRANS	Depression_iPSYCH_2023	UKBB-PPP_Specific	NA,-		0.832171	0.832171	UKBB_PPP	UKBB_PPP	1.41698	5667.92	Schizophrenia	BTN3A2	Transcriptome	GTEX_Brain_Nucleus_accumbens_basal_ganglia	TWAS	GTEX_Brain_Nucleus_accumbens_basal_ganglia	GCTA			5.11365e-11		28238358	10.1016/j.ajhg.2017.01.031	Mancuso N	Multitissue
BTN3A2	P78410	1139	TRANS	Depression_iPSYCH_2023	UKBB-PPP_Specific	NA,-		0.832171	0.832171	UKBB_PPP	UKBB_PPP	1.41698	5667.92	Schizophrenia	BTN3A2	Transcriptome	GTEX_Colon_Transverse	TWAS	GTEX_Colon_Transverse	GCTA			2.5348e-10		28238358	10.1016/j.ajhg.2017.01.031	Mancuso N	Multitissue
BTN3A2	P78410	1139	TRANS	Depression_iPSYCH_2023	UKBB-PPP_Specific	NA,-		0.832171	0.832171	UKBB_PPP	UKBB_PPP	1.41698	5667.92	Schizophrenia	BTN3A2	Transcriptome	GTEX_Esophagus_Mucosa	TWAS	GTEX_Esophagus_Mucosa	GCTA			2.57586e-09		28238358	10.1016/j.ajhg.2017.01.031	Mancuso N	Multitissue
BTN3A2	P78410	1139	TRANS	Depression_iPSYCH_2023	UKBB-PPP_Specific	NA,-		0.832171	0.832171	UKBB_PPP	UKBB_PPP	1.41698	5667.92	Schizophrenia	BTN3A2	Transcriptome	CMC	TWAS	CMC	GCTA			1.30756e-08		28238358	10.1016/j.ajhg.2017.01.031	Mancuso N	Multitissue
BTN3A2	P78410	1139	TRANS	Depression_iPSYCH_2023	UKBB-PPP_Specific	NA,-		0.832171	0.832171	UKBB_PPP	UKBB_PPP	1.41698	5667.92	Schizophrenia	BTN3A2	Transcriptome	GTEX_Brain_Cortex	TWAS	GTEX_Brain_Cortex	GCTA			8.85175e-08		28238358	10.1016/j.ajhg.2017.01.031	Mancuso N	Multitissue
BTN3A2	P78410	1139	TRANS	Depression_iPSYCH_2023	UKBB-PPP_Specific	NA,-		0.832171	0.832171	UKBB_PPP	UKBB_PPP	1.41698	5667.92	BP	BTN3A2	Transcriptome	brain	MR	PsychENCODE	TwoSampleMR	-0.0994466	0.0159712	4.76612e-10		37418754	10.1093/schbul/sbad100	Li X	brain
BTN3A2	P78410	1139	TRANS	Depression_iPSYCH_2023	UKBB-PPP_Specific	NA,-		0.832171	0.832171	UKBB_PPP	UKBB_PPP	1.41698	5667.92	DEP	BTN3A2	Transcriptome	brain	MR	PsychENCODE	TwoSampleMR	-0.0488719	0.00692086	1.64669e-12		37418754	10.1093/schbul/sbad100	Li X	brain
BTN3A2	P78410	1139	TRANS	Depression_iPSYCH_2023	UKBB-PPP_Specific	NA,-		0.832171	0.832171	UKBB_PPP	UKBB_PPP	1.41698	5667.92	SCZ	BTN3A2	Transcriptome	brain	MR	PsychENCODE	TwoSampleMR	-0.122016	0.0137352	6.48527e-19		37418754	10.1093/schbul/sbad100	Li X	brain
BTN3A2	P78410	1139	TRANS	Depression_iPSYCH_2023	UKBB-PPP_Specific	NA,-		0.832171	0.832171	UKBB_PPP	UKBB_PPP	1.41698	5667.92	Depression	BTN3A2	Transcriptome	blood	MR	eQTLGen	TwoSampleMR	0.0555245	0.0110547	5.09429e-07		37418754	10.1093/schbul/sbad100	Li X	blood
BTN3A2	P78410	1139	TRANS	Depression_iPSYCH_2023	UKBB-PPP_Specific	NA,-		0.832171	0.832171	UKBB_PPP	UKBB_PPP	1.41698	5667.92	SCZ	BTN3A2	Transcriptome	blood	MR	eQTLGen	TwoSampleMR	0.12612	0.0203506	5.74145e-10		37418754	10.1093/schbul/sbad100	Li X	blood
BTN3A2	P78410	1139	TRANS	Depression_iPSYCH_2023	UKBB-PPP_Specific	NA,-		0.832171	0.832171	UKBB_PPP	UKBB_PPP	1.41698	5667.92	SCZ_EUR	BTN3A2	Transcriptome	blood	MR	eQTLGen	TwoSampleMR	-0.153218	0.0151194	3.908e-24		37418754	10.1093/schbul/sbad100	Li X	blood
BTN3A2	P78410	1139	TRANS	Depression_iPSYCH_2023	UKBB-PPP_Specific	NA,-		0.832171	0.832171	UKBB_PPP	UKBB_PPP	1.41698	5667.92	SCZ+depression(East_Asia)	BTN3A2	Transcriptome	blood	MR	eQTLGen	TwoSampleMR	0.0933245	0.0164864	1.50771e-08		37418754	10.1093/schbul/sbad100	Li X	blood
BTN3A2	P78410	1139	TRANS	Depression_iPSYCH_2023	UKBB-PPP_Specific	NA,-		0.832171	0.832171	UKBB_PPP	UKBB_PPP	1.41698	5667.92	Schizophrenia	BTN3A2	Transcriptome	Brain	MR	PsychENCODE	TwoSampleMR	-0.11	0.01	3.14e-17		36517655	10.1007/s12035-022-03160-79	Dang X	Brain
BTN3A2	P78410	1139	TRANS	Depression_iPSYCH_2023	UKBB-PPP_Specific	NA,-		0.832171	0.832171	UKBB_PPP	UKBB_PPP	1.41698	5667.92	Schizophrenia	BTN3A2	Transcriptome	brain caudate nucleus	TWAS	Gtex	Fusion			6.7187e-16		36319771	10.1038/s41593-022-01182-7	Benjamin KJM	brain caudate nucleus
BTN3A2	P78410	1139	TRANS	PGC3_SCZ_NoUKB	UKBB-PPP_Specific	NA,+		0.0576227	0.0576227	UKBB_PPP	UKBB_PPP	0.280134	392.468	SCZ_PGC3	BTN3A2	Transcriptome	DLPFC	MR	CMC+GTEX	MendelianRandomization			0.825519		35460606	10.1016/j.ajhg.2022.04.004	Jiang eet all Am J Hum Genet	BRAIN
BTN3A2	P78410	1139	TRANS	PGC3_SCZ_NoUKB	UKBB-PPP_Specific	NA,+		0.0576227	0.0576227	UKBB_PPP	UKBB_PPP	0.280134	392.468	SCZ_PGC3	BTN3A2	Transcriptome	DLPFC	MR	CMC+GTEX	MendelianRandomization			.		35460606	10.1016/j.ajhg.2022.04.004	Jiang eet all Am J Hum Genet	BRAIN
BTN3A2	P78410	1139	TRANS	PGC3_SCZ_NoUKB	UKBB-PPP_Specific	NA,+		0.0576227	0.0576227	UKBB_PPP	UKBB_PPP	0.280134	392.468	SCZ_PGC3	BTN3A2	Transcriptome	DLPFC	MR	CMC+GTEX	MendelianRandomization			0.22919		35460606	10.1016/j.ajhg.2022.04.004	Jiang eet all Am J Hum Genet	BRAIN
BTN3A2	P78410	1139	TRANS	PGC3_SCZ_NoUKB	UKBB-PPP_Specific	NA,+		0.0576227	0.0576227	UKBB_PPP	UKBB_PPP	0.280134	392.468	SCZ_PGC3	BTN3A2	Transcriptome	DLPFC	MR	CMC+GTEX	EMIC			4.3856e-15		35460606	10.1016/j.ajhg.2022.04.004	Jiang eet all Am J Hum Genet	BRAIN
BTN3A2	P78410	1139	TRANS	PGC3_SCZ_NoUKB	UKBB-PPP_Specific	NA,+		0.0576227	0.0576227	UKBB_PPP	UKBB_PPP	0.280134	392.468	BIP_2019_Stahl_etall	BTN3A2	Transcriptome	DLPFC	MR	CMC+GTEX	MendelianRandomization			0.474798		35460606	10.1016/j.ajhg.2022.04.004	Jiang eet all Am J Hum Genet	BRAIN
BTN3A2	P78410	1139	TRANS	PGC3_SCZ_NoUKB	UKBB-PPP_Specific	NA,+		0.0576227	0.0576227	UKBB_PPP	UKBB_PPP	0.280134	392.468	BIP_2019_Stahl_etall	BTN3A2	Transcriptome	DLPFC	MR	CMC+GTEX	MendelianRandomization			0.422554		35460606	10.1016/j.ajhg.2022.04.004	Jiang eet all Am J Hum Genet	BRAIN
BTN3A2	P78410	1139	TRANS	PGC3_SCZ_NoUKB	UKBB-PPP_Specific	NA,+		0.0576227	0.0576227	UKBB_PPP	UKBB_PPP	0.280134	392.468	BIP_2019_Stahl_etall	BTN3A2	Transcriptome	DLPFC	MR	CMC+GTEX	MendelianRandomization			0.0629033		35460606	10.1016/j.ajhg.2022.04.004	Jiang eet all Am J Hum Genet	BRAIN
BTN3A2	P78410	1139	TRANS	PGC3_SCZ_NoUKB	UKBB-PPP_Specific	NA,+		0.0576227	0.0576227	UKBB_PPP	UKBB_PPP	0.280134	392.468	BIP_2019_Stahl_etall	BTN3A2	Transcriptome	DLPFC	MR	CMC+GTEX	EMIC			0.00769343		35460606	10.1016/j.ajhg.2022.04.004	Jiang eet all Am J Hum Genet	BRAIN
BTN3A2	P78410	1139	TRANS	PGC3_SCZ_NoUKB	UKBB-PPP_Specific	NA,+		0.0576227	0.0576227	UKBB_PPP	UKBB_PPP	0.280134	392.468	Deepression_Wray_tall	BTN3A2	Transcriptome	BRAIN DLPFC	MR	PsychENCODE	TwoSampleMR	0.03	0.01	0.00558		35296807	10.1038/s41380-022-01507-9	Deng et all Mol Psychiatry	BRAIN
BTN3A2	P78410	1139	TRANS	PGC3_SCZ_NoUKB	UKBB-PPP_Specific	NA,+		0.0576227	0.0576227	UKBB_PPP	UKBB_PPP	0.280134	392.468	Deepression_Wray_tall	BTN3A2	Transcriptome	BLOOD	MR	GTEx	TwoSampleMR	0.04	0.01	6.62e-12		35296807	10.1038/s41380-022-01507-9	Deng et all Mol Psychiatry	BLOOD
BTN3A2	P78410	1139	TRANS	PGC3_SCZ_NoUKB	UKBB-PPP_Specific	NA,+		0.0576227	0.0576227	UKBB_PPP	UKBB_PPP	0.280134	392.468	Depression (broad)	BTN3A2	Proteiome	CORTEX	MR	MetaBrain	TwoSampleMR	0.0073279	0.00149273	9.15116e-07		36823318	10.1038/s41588-023-01300-6	Klein et all Nat Genet	BRAIN
BTN3A2	P78410	1139	TRANS	PGC3_SCZ_NoUKB	UKBB-PPP_Specific	NA,+		0.0576227	0.0576227	UKBB_PPP	UKBB_PPP	0.280134	392.468	cognitive function	BTN3A2	Proteiome	CORTEX	MR	MetaBrain	TwoSampleMR	-0.0170728	0.00382627	8.11963e-06		36823318	10.1038/s41588-023-01300-6	Klein et all Nat Genet	BRAIN
BTN3A2	P78410	1139	TRANS	PGC3_SCZ_NoUKB	UKBB-PPP_Specific	NA,+		0.0576227	0.0576227	UKBB_PPP	UKBB_PPP	0.280134	392.468	schizophrenia	BTN3A2	Proteiome	CORTEX	MR	MetaBrain	TwoSampleMR	0.136332	0.0151012	1.74964e-19		36823318	10.1038/s41588-023-01300-6	Klein et all Nat Genet	BRAIN
BTN3A2	P78410	1139	TRANS	PGC3_SCZ_NoUKB	UKBB-PPP_Specific	NA,+		0.0576227	0.0576227	UKBB_PPP	UKBB_PPP	0.280134	392.468	Depression	BTN3A2	Transcriptome	BLOOD	MR			0.0337609	0.00651316	2.18e-07		33481009	10.1093/hmg/ddab016	Linden et all Hum Mol Genet	BLOOD
BTN3A2	P78410	1139	TRANS	PGC3_SCZ_NoUKB	UKBB-PPP_Specific	NA,+		0.0576227	0.0576227	UKBB_PPP	UKBB_PPP	0.280134	392.468	Schizophrenia	BTN3A2	Transcriptome	BLOOD	MR			0.147849	0.021703	9.6e-12		33481009	10.1093/hmg/ddab016	Linden et all Hum Mol Genet	BLOOD
BTN3A2	P78410	1139	TRANS	PGC3_SCZ_NoUKB	UKBB-PPP_Specific	NA,+		0.0576227	0.0576227	UKBB_PPP	UKBB_PPP	0.280134	392.468	SCZ_PGC3	BTN3A2	Transcriptome	DLPFC	SMR	CMC+GTEX	SMR	0.103659	0.0127964	5.4696e-16		35460606	10.1016/j.ajhg.2022.04.004	Jiang eet all Am J Hum Genet	BRAIN
BTN3A2	P78410	1139	TRANS	PGC3_SCZ_NoUKB	UKBB-PPP_Specific	NA,+		0.0576227	0.0576227	UKBB_PPP	UKBB_PPP	0.280134	392.468	SCZ_PGC3	BTN3A2	Transcriptome_Transcriptlvel	DLPFC	SMR	CMC+GTEX	SMR	0.107275	0.0134688	1.65557e-15		35460606	10.1016/j.ajhg.2022.04.004	Jiang eet all Am J Hum Genet	BRAIN
BTN3A2	P78410	1139	TRANS	PGC3_SCZ_NoUKB	UKBB-PPP_Specific	NA,+		0.0576227	0.0576227	UKBB_PPP	UKBB_PPP	0.280134	392.468	SCZ.Clozuk.2018	BTN3A2	Transcriptome	BRAIN	SMR	PsychENCODE	SMR	0.11714	0.0125567	1.07e-20		30545856	10.1126/science.aat8127	Gandal et all science	BRAIN
BTN3A2	P78410	1139	TRANS	PGC3_SCZ_NoUKB	UKBB-PPP_Specific	NA,+		0.0576227	0.0576227	UKBB_PPP	UKBB_PPP	0.280134	392.468	BD.PGC.ruderferCell2018	BTN3A2	Transcriptome	BRAIN	SMR	PsychENCODE	SMR	0.0417079	0.0168047	0.0130675		30545856	10.1126/science.aat8127	Gandal et all science	BRAIN
BTN3A2	P78410	1139	TRANS	PGC3_SCZ_NoUKB	UKBB-PPP_Specific	NA,+		0.0576227	0.0576227	UKBB_PPP	UKBB_PPP	0.280134	392.468	MDD Howard DM, et al	BTN3A2	Transcriptome	BRAIN	SMR	brain-eMeta	SMR	0.0266901	0.0038357	3.44323e-12		33866329	10.1038/s41398-021-01348-0	Yang et all Transl Psychiatry	BRAIN
BTN3A2	P78410	1139	TRANS	PGC3_SCZ_NoUKB	UKBB-PPP_Specific	NA,+		0.0576227	0.0576227	UKBB_PPP	UKBB_PPP	0.280134	392.468	SCZ	BTN3A2	Proteiome	BLOOD	SMR	eQTLGen	SMR	0.0857633	0.00961617	4.72e-19		37415601	10.3389/fgene.2023.1191264	Gedik et all Front Genet	BLOOD
BTN3A2	P78410	1139	TRANS	PGC3_SCZ_NoUKB	UKBB-PPP_Specific	NA,+		0.0576227	0.0576227	UKBB_PPP	UKBB_PPP	0.280134	392.468	MDD	BTN3A2	Proteiome	BRAIN	SMR	BrainMeta	SMR	0.0350987	0.00532065	4.2e-11		37415601	10.3389/fgene.2023.1191264	Gedik et all Front Genet	BRAIN
BTN3A2	P78410	1139	TRANS	PGC3_SCZ_NoUKB	UKBB-PPP_Specific	NA,+		0.0576227	0.0576227	UKBB_PPP	UKBB_PPP	0.280134	392.468	BIP	BTN3A2	Proteiome	BRAIN	SMR	BrainMeta	SMR	0.0709592	0.0120898	4.38e-09		37415601	10.3389/fgene.2023.1191264	Gedik et all Front Genet	BRAIN
BTN3A2	P78410	1139	TRANS	PGC3_SCZ_NoUKB	UKBB-PPP_Specific	NA,+		0.0576227	0.0576227	UKBB_PPP	UKBB_PPP	0.280134	392.468	SCZ	BTN3A2	Proteiome	BRAIN	SMR	BrainMeta	SMR	0.087581	0.0109541	1.29e-15		37415601	10.3389/fgene.2023.1191264	Gedik et all Front Genet	BRAIN
BTN3A2	P78410	1139	TRANS	PGC3_SCZ_NoUKB	UKBB-PPP_Specific	NA,+		0.0576227	0.0576227	UKBB_PPP	UKBB_PPP	0.280134	392.468	MDD	BTN3A2	Proteiome	BLOOD	SMR	eQTLGen	SMR	0.034063	0.00484116	1.98e-12		37415601	10.3389/fgene.2023.1191264	Gedik et all Front Genet	BLOOD
BTN3A2	P78410	1139	TRANS	PGC3_SCZ_NoUKB	UKBB-PPP_Specific	NA,+		0.0576227	0.0576227	UKBB_PPP	UKBB_PPP	0.280134	392.468	BIP	BTN3A2	Proteiome	BLOOD	SMR	eQTLGen	SMR	0.0696877	0.0111685	4.39e-10		37415601	10.3389/fgene.2023.1191264	Gedik et all Front Genet	BLOOD
BTN3A2	P78410	1139	TRANS	PGC3_SCZ_NoUKB	UKBB-PPP_Specific	NA,+		0.0576227	0.0576227	UKBB_PPP	UKBB_PPP	0.280134	392.468	SCZ	BTN3A2	Transcriptome	TW_BRAIN_PUTAMEN_BASAL_GANGLIA	TWAS	TW_Brain_Putamen_basal_ganglia		0.0539288		1.53237e-08		31086352	10.1038/s41588-019-0409-8	R_Gamazon et al Nat Genet	BRAIN
BTN3A2	P78410	1139	TRANS	PGC3_SCZ_NoUKB	UKBB-PPP_Specific	NA,+		0.0576227	0.0576227	UKBB_PPP	UKBB_PPP	0.280134	392.468	SCZ	BTN3A2	Transcriptome	TW_COLON_TRANSVERSE	TWAS	TW_Colon_Transverse		0.0892412		5.72273e-19		31086352	10.1038/s41588-019-0409-8	R_Gamazon et al Nat Genet	TW_COLON_TRANSVERSE
BTN3A2	P78410	1139	TRANS	PGC3_SCZ_NoUKB	UKBB-PPP_Specific	NA,+		0.0576227	0.0576227	UKBB_PPP	UKBB_PPP	0.280134	392.468	SCZ	BTN3A2	Transcriptome	TW_WHOLE_BLOOD	TWAS	TW_Whole_Blood		0.094952		6.40421e-28		31086352	10.1038/s41588-019-0409-8	R_Gamazon et al Nat Genet	BLOOD
BTN3A2	P78410	1139	TRANS	PGC3_SCZ_NoUKB	UKBB-PPP_Specific	NA,+		0.0576227	0.0576227	UKBB_PPP	UKBB_PPP	0.280134	392.468	SCZ	BTN3A2	Transcriptome	TW_BRAIN_NUCLEUS_ACCUMBENS_BASAL_GANGLIA	TWAS	TW_Brain_Nucleus_accumbens_basal_ganglia		0.101036		2.64566e-17		31086352	10.1038/s41588-019-0409-8	R_Gamazon et al Nat Genet	BRAIN
BTN3A2	P78410	1139	TRANS	PGC3_SCZ_NoUKB	UKBB-PPP_Specific	NA,+		0.0576227	0.0576227	UKBB_PPP	UKBB_PPP	0.280134	392.468	SCZ	BTN3A2	Transcriptome	TW_BRAIN_ANTERIOR_CINGULATE_CORTEX_BA24	TWAS	TW_Brain_Anterior_cingulate_cortex_BA24		0.119195		1.56053e-15		31086352	10.1038/s41588-019-0409-8	R_Gamazon et al Nat Genet	BRAIN
BTN3A2	P78410	1139	TRANS	PGC3_SCZ_NoUKB	UKBB-PPP_Specific	NA,+		0.0576227	0.0576227	UKBB_PPP	UKBB_PPP	0.280134	392.468	SCZ	BTN3A2	Transcriptome	TW_BRAIN_CEREBELLUM	TWAS	TW_Brain_Cerebellum		0.123403		4.83606e-22		31086352	10.1038/s41588-019-0409-8	R_Gamazon et al Nat Genet	BRAIN
BTN3A2	P78410	1139	TRANS	PGC3_SCZ_NoUKB	UKBB-PPP_Specific	NA,+		0.0576227	0.0576227	UKBB_PPP	UKBB_PPP	0.280134	392.468	SCZ	BTN3A2	Transcriptome	TW_BRAIN_FRONTAL_CORTEX_BA9	TWAS	TW_Brain_Frontal_Cortex_BA9		0.147617		2.3121e-28		31086352	10.1038/s41588-019-0409-8	R_Gamazon et al Nat Genet	BRAIN
BTN3A2	P78410	1139	TRANS	PGC3_SCZ_NoUKB	UKBB-PPP_Specific	NA,+		0.0576227	0.0576227	UKBB_PPP	UKBB_PPP	0.280134	392.468	SCZ	BTN3A2	Transcriptome	TW_BRAIN_CORTEX	TWAS	TW_Brain_Cortex		0.158601		4.18878e-22		31086352	10.1038/s41588-019-0409-8	R_Gamazon et al Nat Genet	BRAIN
BTN3A2	P78410	1139	TRANS	PGC3_SCZ_NoUKB	UKBB-PPP_Specific	NA,+		0.0576227	0.0576227	UKBB_PPP	UKBB_PPP	0.280134	392.468	SCZ	BTN3A2	Transcriptome	TW_BRAIN_HIPPOCAMPUS	TWAS	TW_Brain_Hippocampus		0.169772		4.71552e-22		31086352	10.1038/s41588-019-0409-8	R_Gamazon et al Nat Genet	BRAIN
BTN3A2	P78410	1139	TRANS	PGC3_SCZ_NoUKB	UKBB-PPP_Specific	NA,+		0.0576227	0.0576227	UKBB_PPP	UKBB_PPP	0.280134	392.468	SCZ	BTN3A2	Transcriptome	TW_BRAIN_HYPOTHALAMUS	TWAS	TW_Brain_Hypothalamus		0.178799		1.50626e-21		31086352	10.1038/s41588-019-0409-8	R_Gamazon et al Nat Genet	BRAIN
BTN3A2	P78410	1139	TRANS	PGC3_SCZ_NoUKB	UKBB-PPP_Specific	NA,+		0.0576227	0.0576227	UKBB_PPP	UKBB_PPP	0.280134	392.468	SCZ	BTN3A2	Transcriptome	TW_BRAIN_CAUDATE_BASAL_GANGLIA	TWAS	TW_Brain_Caudate_basal_ganglia		0.207343		6.46807e-19		31086352	10.1038/s41588-019-0409-8	R_Gamazon et al Nat Genet	BRAIN
BTN3A2	P78410	1139	TRANS	PGC3_SCZ_NoUKB	UKBB-PPP_Specific	NA,+		0.0576227	0.0576227	UKBB_PPP	UKBB_PPP	0.280134	392.468	SCZ	BTN3A2	Transcriptome	TW_BRAIN_CEREBELLAR_HEMISPHERE	TWAS	TW_Brain_Cerebellar_Hemisphere		0.21235		2.10144e-24		31086352	10.1038/s41588-019-0409-8	R_Gamazon et al Nat Genet	BRAIN
BTN3A2	P78410	1139	TRANS	PGC3_SCZ_NoUKB	UKBB-PPP_Specific	NA,+		0.0576227	0.0576227	UKBB_PPP	UKBB_PPP	0.280134	392.468	SCZ	BTN3A2	Transcriptome	TW_ADRENAL_GLAND	TWAS	TW_Adrenal_Gland		0.214993		1.21174e-32		31086352	10.1038/s41588-019-0409-8	R_Gamazon et al Nat Genet	BRAIN
BTN3A2	P78410	1139	TRANS	PGC3_SCZ_NoUKB	UKBB-PPP_Specific	NA,+		0.0576227	0.0576227	UKBB_PPP	UKBB_PPP	0.280134	392.468	SCZ	BTN3A2	Transcriptome	DLPFC_NEWMETAX.CSV_3	TWAS	DLPFC_newMetax.csv_3		0.224636		5.36e-15		31086352	10.1038/s41588-019-0409-8	R_Gamazon et al Nat Genet	BRAIN
BTN3A2	P78410	1139	TRANS	PGC3_SCZ_NoUKB	UKBB-PPP_Specific	NA,+		0.0576227	0.0576227	UKBB_PPP	UKBB_PPP	0.280134	392.468	MDD	BTN3A2	Transcriptome	NTR BLOOD	TWAS	NTR Blood	FOCUS			1e-07		33279206	10.1016/j.biopsych.2020.09.010	DallAglio et al Biol Psychiatry	BLOOD
BTN3A2	P78410	1139	TRANS	PGC3_SCZ_NoUKB	UKBB-PPP_Specific	NA,+		0.0576227	0.0576227	UKBB_PPP	UKBB_PPP	0.280134	392.468	MDD	BTN3A2	Transcriptome	GTEX CEREBELLAR HEMISPHER...	TWAS	GTEx Cerebellar Hemispher...	FOCUS			2.12e-07		33279206	10.1016/j.biopsych.2020.09.010	DallAglio et al Biol Psychiatry	BRAIN
BTN3A2	P78410	1139	TRANS	PGC3_SCZ_NoUKB	UKBB-PPP_Specific	NA,+		0.0576227	0.0576227	UKBB_PPP	UKBB_PPP	0.280134	392.468	MDD	BTN3A2	Transcriptome	GTEX HIPPOCAMPUS	TWAS	GTEx Hippocampus	FOCUS			6.96e-07		33279206	10.1016/j.biopsych.2020.09.010	DallAglio et al Biol Psychiatry	BRAIN
BTN3A2	P78410	1139	TRANS	PGC3_SCZ_NoUKB	UKBB-PPP_Specific	NA,+		0.0576227	0.0576227	UKBB_PPP	UKBB_PPP	0.280134	392.468	MDD	BTN3A2	Transcriptome	GTEX PITUITARY	TWAS	GTEx Pituitary	FOCUS			3.66e-09		33279206	10.1016/j.biopsych.2020.09.010	DallAglio et al Biol Psychiatry	BRAIN
BTN3A2	P78410	1139	TRANS	PGC3_SCZ_NoUKB	UKBB-PPP_Specific	NA,+		0.0576227	0.0576227	UKBB_PPP	UKBB_PPP	0.280134	392.468	MDD	BTN3A2	Transcriptome	GTEX THYROID	TWAS	GTEx Thyroid	FOCUS			4.22e-08		33279206	10.1016/j.biopsych.2020.09.010	DallAglio et al Biol Psychiatry	GTEX THYROID
BTN3A2	P78410	1139	TRANS	PGC3_SCZ_NoUKB	UKBB-PPP_Specific	NA,+		0.0576227	0.0576227	UKBB_PPP	UKBB_PPP	0.280134	392.468	MDD	BTN3A2	Transcriptome	GTEX WHOLE BLOOD	TWAS	GTEx Whole Blood	FOCUS			3.64e-07		33279206	10.1016/j.biopsych.2020.09.010	DallAglio et al Biol Psychiatry	BLOOD
BTN3A2	P78410	1139	TRANS	PGC3_SCZ_NoUKB	UKBB-PPP_Specific	NA,+		0.0576227	0.0576227	UKBB_PPP	UKBB_PPP	0.280134	392.468	MDD	BTN3A2	Transcriptome	GTEX CEREBELLAR HEMISPHERE	TWAS	GTEx Cerebellar Hemisphere	FOCUS					33279206	10.1016/j.biopsych.2020.09.010	DallAglio et al Biol Psychiatry	BRAIN
BTN3A2	P78410	1139	TRANS	PGC3_SCZ_NoUKB	UKBB-PPP_Specific	NA,+		0.0576227	0.0576227	UKBB_PPP	UKBB_PPP	0.280134	392.468	SCZ.Clozuk.2018	BTN3A2	Transcriptome	BRAIN	TWAS	PsychENCODE	FUSION	7.71		1.26e-14		30545856	10.1126/science.aat8127	Gandal et all science	BRAIN
BTN3A2	P78410	1139	TRANS	PGC3_SCZ_NoUKB	UKBB-PPP_Specific	NA,+		0.0576227	0.0576227	UKBB_PPP	UKBB_PPP	0.280134	392.468	BD.PGC.ruderferCell2018	BTN3A2	Transcriptome	BRAIN	TWAS	PsychENCODE	FUSION	2.08028		0.0375		30545856	10.1126/science.aat8127	Gandal et all science	BRAIN
BTN3A2	P78410	1139	TRANS	PGC3_SCZ_NoUKB	UKBB-PPP_Specific	NA,+		0.0576227	0.0576227	UKBB_PPP	UKBB_PPP	0.280134	392.468	SCZ1	BTN3A2	Transcriptome		TWAS	METSIM	aSPU			5e-07		29411426	10.1002/gepi.22110	Wu et all Genet Epidemiol
BTN3A2	P78410	1139	TRANS	PGC3_SCZ_NoUKB	UKBB-PPP_Specific	NA,+		0.0576227	0.0576227	UKBB_PPP	UKBB_PPP	0.280134	392.468	SCZ1	BTN3A2	Transcriptome		TWAS	METSIM	TWAS			7.20395e-07		29411426	10.1002/gepi.22110	Wu et all Genet Epidemiol
BTN3A2	P78410	1139	TRANS	PGC3_SCZ_NoUKB	UKBB-PPP_Specific	NA,+		0.0576227	0.0576227	UKBB_PPP	UKBB_PPP	0.280134	392.468	SCZ1	BTN3A2	Transcriptome		TWAS	METSIM	SSU			6.10142e-07		29411426	10.1002/gepi.22110	Wu et all Genet Epidemiol
BTN3A2	P78410	1139	TRANS	PGC3_SCZ_NoUKB	UKBB-PPP_Specific	NA,+		0.0576227	0.0576227	UKBB_PPP	UKBB_PPP	0.280134	392.468	SCZ2	BTN3A2	Transcriptome		TWAS	YFS/METSIM/CMC	aSPU			1e-07		29411426	10.1002/gepi.22110	Wu et all Genet Epidemiol
BTN3A2	P78410	1139	TRANS	PGC3_SCZ_NoUKB	UKBB-PPP_Specific	NA,+		0.0576227	0.0576227	UKBB_PPP	UKBB_PPP	0.280134	392.468	SCZ2	BTN3A2	Transcriptome		TWAS	YFS/METSIM/CMC	TWAS			0		29411426	10.1002/gepi.22110	Wu et all Genet Epidemiol
BTN3A2	P78410	1139	TRANS	PGC3_SCZ_NoUKB	UKBB-PPP_Specific	NA,+		0.0576227	0.0576227	UKBB_PPP	UKBB_PPP	0.280134	392.468	SCZ2	BTN3A2	Transcriptome		TWAS	YFS/METSIM/CMC	SSU			0		29411426	10.1002/gepi.22110	Wu et all Genet Epidemiol
BTN3A2	P78410	1139	TRANS	PGC3_SCZ_NoUKB	UKBB-PPP_Specific	NA,+		0.0576227	0.0576227	UKBB_PPP	UKBB_PPP	0.280134	392.468	Major depressive disorder	BTN3A2	Transcriptome	BRAIN DPFC	TWAS	783 donors of European ancestry	FUSION					35882878	10.1038/s41467-022-31873-5	Wingo et all Nat Commun	BRAIN
BTN3A2	P78410	1139	TRANS	PGC3_SCZ_NoUKB	UKBB-PPP_Specific	NA,+		0.0576227	0.0576227	UKBB_PPP	UKBB_PPP	0.280134	392.468	Schizophrenia	BTN3A2	Transcriptome	BRAIN DPFC	TWAS	783 donors of European ancestry	FUSION					35882878	10.1038/s41467-022-31873-5	Wingo et all Nat Commun	BRAIN
BTN3A2	P78410	1139	TRANS	PGC3_SCZ_NoUKB	UKBB-PPP_Specific	NA,+		0.0576227	0.0576227	UKBB_PPP	UKBB_PPP	0.280134	392.468	Schizophrenia	BTN3A2	Transcriptome	BRAIN DPFC	TWAS	783 donors of European ancestry	FUSION					35882878	10.1038/s41467-022-31873-5	Wingo et all Nat Commun	BRAIN
BTN3A2	P78410	1139	TRANS	PGC3_SCZ_NoUKB	UKBB-PPP_Specific	NA,+		0.0576227	0.0576227	UKBB_PPP	UKBB_PPP	0.280134	392.468	MDD	BTN3A2	Transcriptome	NTR BLOOD	COLOC	NTR Blood	coloc				0.438	33279206	10.1016/j.biopsych.2020.09.010	Dall‚ÄôAglio et al Biol Psychiatry	BLOOD
BTN3A2	P78410	1139	TRANS	PGC3_SCZ_NoUKB	UKBB-PPP_Specific	NA,+		0.0576227	0.0576227	UKBB_PPP	UKBB_PPP	0.280134	392.468	MDD	BTN3A2	Transcriptome	GTEX CEREBELLAR HEMISPHER...	COLOC	GTEx Cerebellar Hemispher...	coloc				0.495	33279206	10.1016/j.biopsych.2020.09.010	Dall‚ÄôAglio et al Biol Psychiatry	BRAIN
BTN3A2	P78410	1139	TRANS	PGC3_SCZ_NoUKB	UKBB-PPP_Specific	NA,+		0.0576227	0.0576227	UKBB_PPP	UKBB_PPP	0.280134	392.468	MDD	BTN3A2	Transcriptome	GTEX HIPPOCAMPUS	COLOC	GTEx Hippocampus	coloc				0.494	33279206	10.1016/j.biopsych.2020.09.010	Dall‚ÄôAglio et al Biol Psychiatry	BRAIN
BTN3A2	P78410	1139	TRANS	PGC3_SCZ_NoUKB	UKBB-PPP_Specific	NA,+		0.0576227	0.0576227	UKBB_PPP	UKBB_PPP	0.280134	392.468	MDD	BTN3A2	Transcriptome	GTEX PITUITARY	COLOC	GTEx Pituitary	coloc				0.499	33279206	10.1016/j.biopsych.2020.09.010	Dall‚ÄôAglio et al Biol Psychiatry	BRAIN
BTN3A2	P78410	1139	TRANS	PGC3_SCZ_NoUKB	UKBB-PPP_Specific	NA,+		0.0576227	0.0576227	UKBB_PPP	UKBB_PPP	0.280134	392.468	MDD	BTN3A2	Transcriptome	GTEX THYROID	COLOC	GTEx Thyroid	coloc				0.492	33279206	10.1016/j.biopsych.2020.09.010	Dall‚ÄôAglio et al Biol Psychiatry	GTEX THYROID
BTN3A2	P78410	1139	TRANS	PGC3_SCZ_NoUKB	UKBB-PPP_Specific	NA,+		0.0576227	0.0576227	UKBB_PPP	UKBB_PPP	0.280134	392.468	MDD	BTN3A2	Transcriptome	GTEX WHOLE BLOOD	COLOC	GTEx Whole Blood	coloc				0.457	33279206	10.1016/j.biopsych.2020.09.010	Dall‚ÄôAglio et al Biol Psychiatry	BLOOD
BTN3A2	P78410	1139	TRANS	PGC3_SCZ_NoUKB	UKBB-PPP_Specific	NA,+		0.0576227	0.0576227	UKBB_PPP	UKBB_PPP	0.280134	392.468	Depression (broad)	BTN3A2	Transcriptome	CORTEX	COLOC	MetaBrain	coloc				0.240854	36823318	10.1038/s41588-023-01300-6	Klein et all Nat Genet	BRAIN
BTN3A2	P78410	1139	TRANS	PGC3_SCZ_NoUKB	UKBB-PPP_Specific	NA,+		0.0576227	0.0576227	UKBB_PPP	UKBB_PPP	0.280134	392.468	cognitive function	BTN3A2	Transcriptome	CORTEX	COLOC	MetaBrain	coloc				0.25901	36823318	10.1038/s41588-023-01300-6	Klein et all Nat Genet	BRAIN
BTN3A2	P78410	1139	TRANS	PGC3_SCZ_NoUKB	UKBB-PPP_Specific	NA,+		0.0576227	0.0576227	UKBB_PPP	UKBB_PPP	0.280134	392.468	schizophrenia	BTN3A2	Transcriptome	CORTEX	COLOC	MetaBrain	coloc				1.85588e-05	36823318	10.1038/s41588-023-01300-6	Klein et all Nat Genet	BRAIN
BTN3A2	P78410	1139	TRANS	PGC3_SCZ_NoUKB	UKBB-PPP_Specific	NA,+		0.0576227	0.0576227	UKBB_PPP	UKBB_PPP	0.280134	392.468	Depression	BTN3A2	Transcriptome	BLOOD	COLOC	eQTLGen	coloc					33481009	10.1093/hmg/ddab016	Hum Mol Genet	BLOOD
BTN3A2	P78410	1139	TRANS	PGC3_SCZ_NoUKB	UKBB-PPP_Specific	NA,+		0.0576227	0.0576227	UKBB_PPP	UKBB_PPP	0.280134	392.468	Schizophrenia	BTN3A2	Transcriptome	BLOOD	COLOC	eQTLGen	coloc					33481009	10.1093/hmg/ddab016	Hum Mol Genet	BLOOD
BTN3A2	P78410	1139	TRANS	PGC3_SCZ_NoUKB	UKBB-PPP_Specific	NA,+		0.0576227	0.0576227	UKBB_PPP	UKBB_PPP	0.280134	392.468	Bipolar_Disorder_Type1	BTN3A2	Transcriptome	Brain_Amygdala	TWAS	GTeX	FUSION			3.03e-06		35912095	10.3389/fcell.2022.956265	Huang Y et al	Brain
BTN3A2	P78410	1139	TRANS	PGC3_SCZ_NoUKB	UKBB-PPP_Specific	NA,+		0.0576227	0.0576227	UKBB_PPP	UKBB_PPP	0.280134	392.468	Bipolar_Disorder_Type1	BTN3A2	Transcriptome	Brain_Cerebellar_Hemisphere	TWAS	GTeX	FUSION			5.09e-06		35912095	10.3389/fcell.2022.956265	Huang Y et al	Brain
BTN3A2	P78410	1139	TRANS	PGC3_SCZ_NoUKB	UKBB-PPP_Specific	NA,+		0.0576227	0.0576227	UKBB_PPP	UKBB_PPP	0.280134	392.468	Bipolar_Disorder_Type1	BTN3A2	Transcriptome	Brain_Frontal_Cortex_BA9	TWAS	GTeX	FUSION			1.81e-05		35912095	10.3389/fcell.2022.956265	Huang Y et al	Brain
BTN3A2	P78410	1139	TRANS	PGC3_SCZ_NoUKB	UKBB-PPP_Specific	NA,+		0.0576227	0.0576227	UKBB_PPP	UKBB_PPP	0.280134	392.468	Bipolar_Disorder_Type1	BTN3A2	Transcriptome	Brain_Hippocampus	TWAS	GTeX	FUSION			1.58e-05		35912095	10.3389/fcell.2022.956265	Huang Y et al	Brain
BTN3A2	P78410	1139	TRANS	PGC3_SCZ_NoUKB	UKBB-PPP_Specific	NA,+		0.0576227	0.0576227	UKBB_PPP	UKBB_PPP	0.280134	392.468	Bipolar_Disorder_Type1	BTN3A2	Transcriptome	Brain_Hypothalamus	TWAS	GTeX	FUSION			0.000779		35912095	10.3389/fcell.2022.956265	Huang Y et al	Brain
BTN3A2	P78410	1139	TRANS	PGC3_SCZ_NoUKB	UKBB-PPP_Specific	NA,+		0.0576227	0.0576227	UKBB_PPP	UKBB_PPP	0.280134	392.468	Bipolar_Disorder_Type1	BTN3A2	Transcriptome	Brain_Spinal_cord_cerical_c-1	TWAS	GTeX	FUSION			5.29e-05		35912095	10.3389/fcell.2022.956265	Huang Y et al	Brain
BTN3A2	P78410	1139	TRANS	PGC3_SCZ_NoUKB	UKBB-PPP_Specific	NA,+		0.0576227	0.0576227	UKBB_PPP	UKBB_PPP	0.280134	392.468	Bipolar_Disorder_Type1	BTN3A2	Transcriptome	Brain_Substantia_nigra	TWAS	GTeX	FUSION			0.00035		35912095	10.3389/fcell.2022.956265	Huang Y et al	Brain
BTN3A2	P78410	1139	TRANS	PGC3_SCZ_NoUKB	UKBB-PPP_Specific	NA,+		0.0576227	0.0576227	UKBB_PPP	UKBB_PPP	0.280134	392.468	Bipolar_Disorder_Type2	BTN3A2	Transcriptome	Brain_Amygdala	TWAS	GTeX	FUSION			0.000194		35912095	10.3389/fcell.2022.956265	Huang Y et al	Brain
BTN3A2	P78410	1139	TRANS	PGC3_SCZ_NoUKB	UKBB-PPP_Specific	NA,+		0.0576227	0.0576227	UKBB_PPP	UKBB_PPP	0.280134	392.468	Bipolar_Disorder_Type2	BTN3A2	Transcriptome	Brain_Cerebellar_Hemisphere	TWAS	GTeX	FUSION			0.000134		35912095	10.3389/fcell.2022.956265	Huang Y et al	Brain
BTN3A2	P78410	1139	TRANS	PGC3_SCZ_NoUKB	UKBB-PPP_Specific	NA,+		0.0576227	0.0576227	UKBB_PPP	UKBB_PPP	0.280134	392.468	Bipolar_Disorder_Type2	BTN3A2	Transcriptome	Brain_Hippocampus	TWAS	GTeX	FUSION			0.000202		35912095	10.3389/fcell.2022.956265	Huang Y et al	Brain
BTN3A2	P78410	1139	TRANS	PGC3_SCZ_NoUKB	UKBB-PPP_Specific	NA,+		0.0576227	0.0576227	UKBB_PPP	UKBB_PPP	0.280134	392.468	SCZ	BTN3A2	Transcriptome	Brain_Frontal_Cortex_BA9	TWAS	GteX	FUSION			8.63e-28		34416157	10.1016/j.ajhg.2021.07.011	Ayg√ºn N et al	Brain
BTN3A2	P78410	1139	TRANS	PGC3_SCZ_NoUKB	UKBB-PPP_Specific	NA,+		0.0576227	0.0576227	UKBB_PPP	UKBB_PPP	0.280134	392.468	Schizophrenia	BTN3A2	Transcriptome	GTEX_Artery_Tibial	TWAS	GTEX_Artery_Tibial	GCTA			3.10297e-27		28238358	10.1016/j.ajhg.2017.01.031	Mancuso N	Multitissue
BTN3A2	P78410	1139	TRANS	PGC3_SCZ_NoUKB	UKBB-PPP_Specific	NA,+		0.0576227	0.0576227	UKBB_PPP	UKBB_PPP	0.280134	392.468	Schizophrenia	BTN3A2	Transcriptome	GTEX_Thyroid	TWAS	GTEX_Thyroid	GCTA			3.58017e-23		28238358	10.1016/j.ajhg.2017.01.031	Mancuso N	Multitissue
BTN3A2	P78410	1139	TRANS	PGC3_SCZ_NoUKB	UKBB-PPP_Specific	NA,+		0.0576227	0.0576227	UKBB_PPP	UKBB_PPP	0.280134	392.468	Schizophrenia	BTN3A2	Transcriptome	GTEX_Whole_Blood	TWAS	GTEX_Whole_Blood	GCTA			2.18974e-22		28238358	10.1016/j.ajhg.2017.01.031	Mancuso N	Multitissue
BTN3A2	P78410	1139	TRANS	PGC3_SCZ_NoUKB	UKBB-PPP_Specific	NA,+		0.0576227	0.0576227	UKBB_PPP	UKBB_PPP	0.280134	392.468	Schizophrenia	BTN3A2	Transcriptome	GTEX_Vagina	TWAS	GTEX_Vagina	GCTA			4.16463e-22		28238358	10.1016/j.ajhg.2017.01.031	Mancuso N	Multitissue
BTN3A2	P78410	1139	TRANS	PGC3_SCZ_NoUKB	UKBB-PPP_Specific	NA,+		0.0576227	0.0576227	UKBB_PPP	UKBB_PPP	0.280134	392.468	Schizophrenia	BTN3A2	Transcriptome	GTEX_Artery_Aorta	TWAS	GTEX_Artery_Aorta	GCTA			2.37085e-21		28238358	10.1016/j.ajhg.2017.01.031	Mancuso N	Multitissue
BTN3A2	P78410	1139	TRANS	PGC3_SCZ_NoUKB	UKBB-PPP_Specific	NA,+		0.0576227	0.0576227	UKBB_PPP	UKBB_PPP	0.280134	392.468	Schizophrenia	BTN3A2	Transcriptome	GTEX_Lung	TWAS	GTEX_Lung	GCTA			2.47076e-21		28238358	10.1016/j.ajhg.2017.01.031	Mancuso N	Multitissue
BTN3A2	P78410	1139	TRANS	PGC3_SCZ_NoUKB	UKBB-PPP_Specific	NA,+		0.0576227	0.0576227	UKBB_PPP	UKBB_PPP	0.280134	392.468	Schizophrenia	BTN3A2	Transcriptome	GTEX_Adrenal_Gland	TWAS	GTEX_Adrenal_Gland	GCTA			3.11686e-21		28238358	10.1016/j.ajhg.2017.01.031	Mancuso N	Multitissue
BTN3A2	P78410	1139	TRANS	PGC3_SCZ_NoUKB	UKBB-PPP_Specific	NA,+		0.0576227	0.0576227	UKBB_PPP	UKBB_PPP	0.280134	392.468	Schizophrenia	BTN3A2	Transcriptome	GTEX_Adipose_Subcutaneous	TWAS	GTEX_Adipose_Subcutaneous	GCTA			2.16047e-20		28238358	10.1016/j.ajhg.2017.01.031	Mancuso N	Multitissue
BTN3A2	P78410	1139	TRANS	PGC3_SCZ_NoUKB	UKBB-PPP_Specific	NA,+		0.0576227	0.0576227	UKBB_PPP	UKBB_PPP	0.280134	392.468	Schizophrenia	BTN3A2	Transcriptome	GTEX_Muscle_Skeletal	TWAS	GTEX_Muscle_Skeletal	GCTA			1.35303e-19		28238358	10.1016/j.ajhg.2017.01.031	Mancuso N	Multitissue
BTN3A2	P78410	1139	TRANS	PGC3_SCZ_NoUKB	UKBB-PPP_Specific	NA,+		0.0576227	0.0576227	UKBB_PPP	UKBB_PPP	0.280134	392.468	Schizophrenia	BTN3A2	Transcriptome	GTEX_Heart_Left_Ventricle	TWAS	GTEX_Heart_Left_Ventricle	GCTA			3.26055e-19		28238358	10.1016/j.ajhg.2017.01.031	Mancuso N	Multitissue
BTN3A2	P78410	1139	TRANS	PGC3_SCZ_NoUKB	UKBB-PPP_Specific	NA,+		0.0576227	0.0576227	UKBB_PPP	UKBB_PPP	0.280134	392.468	Schizophrenia	BTN3A2	Transcriptome	NTR	TWAS	NTR	GCTA			3.50676e-19		28238358	10.1016/j.ajhg.2017.01.031	Mancuso N	Multitissue
BTN3A2	P78410	1139	TRANS	PGC3_SCZ_NoUKB	UKBB-PPP_Specific	NA,+		0.0576227	0.0576227	UKBB_PPP	UKBB_PPP	0.280134	392.468	Schizophrenia	BTN3A2	Transcriptome	GTEX_Adipose_Visceral_Omentum	TWAS	GTEX_Adipose_Visceral_Omentum	GCTA			3.94352e-19		28238358	10.1016/j.ajhg.2017.01.031	Mancuso N	Multitissue
BTN3A2	P78410	1139	TRANS	PGC3_SCZ_NoUKB	UKBB-PPP_Specific	NA,+		0.0576227	0.0576227	UKBB_PPP	UKBB_PPP	0.280134	392.468	Schizophrenia	BTN3A2	Transcriptome	GTEX_Pituitary	TWAS	GTEX_Pituitary	GCTA			3.80981e-18		28238358	10.1016/j.ajhg.2017.01.031	Mancuso N	Multitissue
BTN3A2	P78410	1139	TRANS	PGC3_SCZ_NoUKB	UKBB-PPP_Specific	NA,+		0.0576227	0.0576227	UKBB_PPP	UKBB_PPP	0.280134	392.468	Schizophrenia	BTN3A2	Transcriptome	GTEX_Esophagus_Muscularis	TWAS	GTEX_Esophagus_Muscularis	GCTA			1.67838e-17		28238358	10.1016/j.ajhg.2017.01.031	Mancuso N	Multitissue
BTN3A2	P78410	1139	TRANS	PGC3_SCZ_NoUKB	UKBB-PPP_Specific	NA,+		0.0576227	0.0576227	UKBB_PPP	UKBB_PPP	0.280134	392.468	Schizophrenia	BTN3A2	Transcriptome	GTEX_Spleen	TWAS	GTEX_Spleen	GCTA			4.7041e-16		28238358	10.1016/j.ajhg.2017.01.031	Mancuso N	Multitissue
BTN3A2	P78410	1139	TRANS	PGC3_SCZ_NoUKB	UKBB-PPP_Specific	NA,+		0.0576227	0.0576227	UKBB_PPP	UKBB_PPP	0.280134	392.468	Schizophrenia	BTN3A2	Transcriptome	GTEX_Skin_Sun_Exposed_Lower_leg	TWAS	GTEX_Skin_Sun_Exposed_Lower_leg	GCTA			5.94719e-16		28238358	10.1016/j.ajhg.2017.01.031	Mancuso N	Multitissue
BTN3A2	P78410	1139	TRANS	PGC3_SCZ_NoUKB	UKBB-PPP_Specific	NA,+		0.0576227	0.0576227	UKBB_PPP	UKBB_PPP	0.280134	392.468	Schizophrenia	BTN3A2	Transcriptome	MET	TWAS	MET	GCTA			1.0462e-15		28238358	10.1016/j.ajhg.2017.01.031	Mancuso N	Multitissue
BTN3A2	P78410	1139	TRANS	PGC3_SCZ_NoUKB	UKBB-PPP_Specific	NA,+		0.0576227	0.0576227	UKBB_PPP	UKBB_PPP	0.280134	392.468	Schizophrenia	BTN3A2	Transcriptome	GTEX_Liver	TWAS	GTEX_Liver	GCTA			5.16652e-15		28238358	10.1016/j.ajhg.2017.01.031	Mancuso N	Multitissue
BTN3A2	P78410	1139	TRANS	PGC3_SCZ_NoUKB	UKBB-PPP_Specific	NA,+		0.0576227	0.0576227	UKBB_PPP	UKBB_PPP	0.280134	392.468	Schizophrenia	BTN3A2	Transcriptome	GTEX_Breast_Mammary_Tissue	TWAS	GTEX_Breast_Mammary_Tissue	GCTA			1.55009e-14		28238358	10.1016/j.ajhg.2017.01.031	Mancuso N	Multitissue
BTN3A2	P78410	1139	TRANS	PGC3_SCZ_NoUKB	UKBB-PPP_Specific	NA,+		0.0576227	0.0576227	UKBB_PPP	UKBB_PPP	0.280134	392.468	Schizophrenia	BTN3A2	Transcriptome	GTEX_Nerve_Tibial	TWAS	GTEX_Nerve_Tibial	GCTA			2.36926e-14		28238358	10.1016/j.ajhg.2017.01.031	Mancuso N	Multitissue
BTN3A2	P78410	1139	TRANS	PGC3_SCZ_NoUKB	UKBB-PPP_Specific	NA,+		0.0576227	0.0576227	UKBB_PPP	UKBB_PPP	0.280134	392.468	Schizophrenia	BTN3A2	Transcriptome	GTEX_Testis	TWAS	GTEX_Testis	GCTA			1.55064e-13		28238358	10.1016/j.ajhg.2017.01.031	Mancuso N	Multitissue
BTN3A2	P78410	1139	TRANS	PGC3_SCZ_NoUKB	UKBB-PPP_Specific	NA,+		0.0576227	0.0576227	UKBB_PPP	UKBB_PPP	0.280134	392.468	Schizophrenia	BTN3A2	Transcriptome	GTEX_Skin_Not_Sun_Exposed_Suprapubic	TWAS	GTEX_Skin_Not_Sun_Exposed_Suprapubic	GCTA			1.61562e-13		28238358	10.1016/j.ajhg.2017.01.031	Mancuso N	Multitissue
BTN3A2	P78410	1139	TRANS	PGC3_SCZ_NoUKB	UKBB-PPP_Specific	NA,+		0.0576227	0.0576227	UKBB_PPP	UKBB_PPP	0.280134	392.468	Schizophrenia	BTN3A2	Transcriptome	YFS	TWAS	YFS	GCTA			2.93391e-13		28238358	10.1016/j.ajhg.2017.01.031	Mancuso N	Multitissue
BTN3A2	P78410	1139	TRANS	PGC3_SCZ_NoUKB	UKBB-PPP_Specific	NA,+		0.0576227	0.0576227	UKBB_PPP	UKBB_PPP	0.280134	392.468	Schizophrenia	BTN3A2	Transcriptome	GTEX_Brain_Nucleus_accumbens_basal_ganglia	TWAS	GTEX_Brain_Nucleus_accumbens_basal_ganglia	GCTA			5.11365e-11		28238358	10.1016/j.ajhg.2017.01.031	Mancuso N	Multitissue
BTN3A2	P78410	1139	TRANS	PGC3_SCZ_NoUKB	UKBB-PPP_Specific	NA,+		0.0576227	0.0576227	UKBB_PPP	UKBB_PPP	0.280134	392.468	Schizophrenia	BTN3A2	Transcriptome	GTEX_Colon_Transverse	TWAS	GTEX_Colon_Transverse	GCTA			2.5348e-10		28238358	10.1016/j.ajhg.2017.01.031	Mancuso N	Multitissue
BTN3A2	P78410	1139	TRANS	PGC3_SCZ_NoUKB	UKBB-PPP_Specific	NA,+		0.0576227	0.0576227	UKBB_PPP	UKBB_PPP	0.280134	392.468	Schizophrenia	BTN3A2	Transcriptome	GTEX_Esophagus_Mucosa	TWAS	GTEX_Esophagus_Mucosa	GCTA			2.57586e-09		28238358	10.1016/j.ajhg.2017.01.031	Mancuso N	Multitissue
BTN3A2	P78410	1139	TRANS	PGC3_SCZ_NoUKB	UKBB-PPP_Specific	NA,+		0.0576227	0.0576227	UKBB_PPP	UKBB_PPP	0.280134	392.468	Schizophrenia	BTN3A2	Transcriptome	CMC	TWAS	CMC	GCTA			1.30756e-08		28238358	10.1016/j.ajhg.2017.01.031	Mancuso N	Multitissue
BTN3A2	P78410	1139	TRANS	PGC3_SCZ_NoUKB	UKBB-PPP_Specific	NA,+		0.0576227	0.0576227	UKBB_PPP	UKBB_PPP	0.280134	392.468	Schizophrenia	BTN3A2	Transcriptome	GTEX_Brain_Cortex	TWAS	GTEX_Brain_Cortex	GCTA			8.85175e-08		28238358	10.1016/j.ajhg.2017.01.031	Mancuso N	Multitissue
BTN3A2	P78410	1139	TRANS	PGC3_SCZ_NoUKB	UKBB-PPP_Specific	NA,+		0.0576227	0.0576227	UKBB_PPP	UKBB_PPP	0.280134	392.468	BP	BTN3A2	Transcriptome	brain	MR	PsychENCODE	TwoSampleMR	-0.0994466	0.0159712	4.76612e-10		37418754	10.1093/schbul/sbad100	Li X	brain
BTN3A2	P78410	1139	TRANS	PGC3_SCZ_NoUKB	UKBB-PPP_Specific	NA,+		0.0576227	0.0576227	UKBB_PPP	UKBB_PPP	0.280134	392.468	DEP	BTN3A2	Transcriptome	brain	MR	PsychENCODE	TwoSampleMR	-0.0488719	0.00692086	1.64669e-12		37418754	10.1093/schbul/sbad100	Li X	brain
BTN3A2	P78410	1139	TRANS	PGC3_SCZ_NoUKB	UKBB-PPP_Specific	NA,+		0.0576227	0.0576227	UKBB_PPP	UKBB_PPP	0.280134	392.468	SCZ	BTN3A2	Transcriptome	brain	MR	PsychENCODE	TwoSampleMR	-0.122016	0.0137352	6.48527e-19		37418754	10.1093/schbul/sbad100	Li X	brain
BTN3A2	P78410	1139	TRANS	PGC3_SCZ_NoUKB	UKBB-PPP_Specific	NA,+		0.0576227	0.0576227	UKBB_PPP	UKBB_PPP	0.280134	392.468	Depression	BTN3A2	Transcriptome	blood	MR	eQTLGen	TwoSampleMR	0.0555245	0.0110547	5.09429e-07		37418754	10.1093/schbul/sbad100	Li X	blood
BTN3A2	P78410	1139	TRANS	PGC3_SCZ_NoUKB	UKBB-PPP_Specific	NA,+		0.0576227	0.0576227	UKBB_PPP	UKBB_PPP	0.280134	392.468	SCZ	BTN3A2	Transcriptome	blood	MR	eQTLGen	TwoSampleMR	0.12612	0.0203506	5.74145e-10		37418754	10.1093/schbul/sbad100	Li X	blood
BTN3A2	P78410	1139	TRANS	PGC3_SCZ_NoUKB	UKBB-PPP_Specific	NA,+		0.0576227	0.0576227	UKBB_PPP	UKBB_PPP	0.280134	392.468	SCZ_EUR	BTN3A2	Transcriptome	blood	MR	eQTLGen	TwoSampleMR	-0.153218	0.0151194	3.908e-24		37418754	10.1093/schbul/sbad100	Li X	blood
BTN3A2	P78410	1139	TRANS	PGC3_SCZ_NoUKB	UKBB-PPP_Specific	NA,+		0.0576227	0.0576227	UKBB_PPP	UKBB_PPP	0.280134	392.468	SCZ+depression(East_Asia)	BTN3A2	Transcriptome	blood	MR	eQTLGen	TwoSampleMR	0.0933245	0.0164864	1.50771e-08		37418754	10.1093/schbul/sbad100	Li X	blood
BTN3A2	P78410	1139	TRANS	PGC3_SCZ_NoUKB	UKBB-PPP_Specific	NA,+		0.0576227	0.0576227	UKBB_PPP	UKBB_PPP	0.280134	392.468	Schizophrenia	BTN3A2	Transcriptome	Brain	MR	PsychENCODE	TwoSampleMR	-0.11	0.01	3.14e-17		36517655	10.1007/s12035-022-03160-79	Dang X	Brain
BTN3A2	P78410	1139	TRANS	PGC3_SCZ_NoUKB	UKBB-PPP_Specific	NA,+		0.0576227	0.0576227	UKBB_PPP	UKBB_PPP	0.280134	392.468	Schizophrenia	BTN3A2	Transcriptome	brain caudate nucleus	TWAS	Gtex	Fusion			6.7187e-16		36319771	10.1038/s41593-022-01182-7	Benjamin KJM	brain caudate nucleus
BTN3A3	O00478	1140	CIS	Cognition_Meta	DECODE_Specific	-,NA		2.86432e-07	2.86432e-07	DECODE	DECODE	0.000133835	0.00107068	SCZ	BTN3A3	Proteome	PLASMA	MR	deCODE	TwoSampleMR	0.165215	0.0141262	1.34137e-31		37085628	10.1007/s00439-023-02562-0	Dang et al Human Genetics	BLOOD
BTN3A3	O00478	1140	CIS	Cognition_Meta	DECODE_Specific	-,NA		2.86432e-07	2.86432e-07	DECODE	DECODE	0.000133835	0.00107068	BIP	BTN3A3	Proteome	PLASMA	MR	deCODE	TwoSampleMR	0.110051	0.0161306	8.94805e-12		37085628	10.1007/s00439-023-02562-0	Dang et al Human Genetics	BLOOD
BTN3A3	O00478	1140	CIS	Cognition_Meta	DECODE_Specific	-,NA		2.86432e-07	2.86432e-07	DECODE	DECODE	0.000133835	0.00107068	MDD	BTN3A3	Proteome	PLASMA	MR	deCODE	TwoSampleMR	0.04665	0.00572	3.475e-16		37085628	10.1007/s00439-023-02562-0	Dang et al Human Genetics	BLOOD
BTN3A3	O00478	1140	CIS	Cognition_Meta	DECODE_Specific	-,NA		2.86432e-07	2.86432e-07	DECODE	DECODE	0.000133835	0.00107068	Bipolar disorder	BTN3A3	Proteome	PLASMA	MR	FENLAND	TwoSampleMR	0.0517757	0.0161533	0.00134929		36280454	https://doi.org/10.1016/j.biopsych.2022.08.015	Lu et al Biol Psychiatry	BLOOD
BTN3A3	O00478	1140	CIS	Cognition_Meta	DECODE_Specific	-,NA		2.86432e-07	2.86432e-07	DECODE	DECODE	0.000133835	0.00107068	Major depressive disorder	BTN3A3	Proteome	PLASMA	MR	FENLAND	TwoSampleMR	0.0249837	0.00781673	0.00139258		36280454	https://doi.org/10.1016/j.biopsych.2022.08.015	Lu et al Biol Psychiatry	BLOOD
BTN3A3	O00478	1140	CIS	Cognition_Meta	DECODE_Specific	-,NA		2.86432e-07	2.86432e-07	DECODE	DECODE	0.000133835	0.00107068	Schizophrenia	BTN3A3	Proteome	PLASMA	MR	FENLAND	TwoSampleMR	0.0637543	0.020747	0.00211962		36280454	https://doi.org/10.1016/j.biopsych.2022.08.015	Lu et al Biol Psychiatry	BLOOD
BTN3A3	O00478	1140	CIS	Cognition_Meta	DECODE_Specific	-,NA		2.86432e-07	2.86432e-07	DECODE	DECODE	0.000133835	0.00107068	SCZ_PGC3	BTN3A3	Transcriptome	DLPFC	MR	CMC+GTEX	MendelianRandomization			0.0293584		35460606	10.1016/j.ajhg.2022.04.004	Jiang eet all Am J Hum Genet	BRAIN
BTN3A3	O00478	1140	CIS	Cognition_Meta	DECODE_Specific	-,NA		2.86432e-07	2.86432e-07	DECODE	DECODE	0.000133835	0.00107068	SCZ_PGC3	BTN3A3	Transcriptome	DLPFC	MR	CMC+GTEX	MendelianRandomization			0.0120462		35460606	10.1016/j.ajhg.2022.04.004	Jiang eet all Am J Hum Genet	BRAIN
BTN3A3	O00478	1140	CIS	Cognition_Meta	DECODE_Specific	-,NA		2.86432e-07	2.86432e-07	DECODE	DECODE	0.000133835	0.00107068	SCZ_PGC3	BTN3A3	Transcriptome	DLPFC	MR	CMC+GTEX	MendelianRandomization			9.85856e-05		35460606	10.1016/j.ajhg.2022.04.004	Jiang eet all Am J Hum Genet	BRAIN
BTN3A3	O00478	1140	CIS	Cognition_Meta	DECODE_Specific	-,NA		2.86432e-07	2.86432e-07	DECODE	DECODE	0.000133835	0.00107068	SCZ_PGC3	BTN3A3	Transcriptome	DLPFC	MR	CMC+GTEX	EMIC			1.63918e-10		35460606	10.1016/j.ajhg.2022.04.004	Jiang eet all Am J Hum Genet	BRAIN
BTN3A3	O00478	1140	CIS	Cognition_Meta	DECODE_Specific	-,NA		2.86432e-07	2.86432e-07	DECODE	DECODE	0.000133835	0.00107068	BIP_2019_Stahl_etall	BTN3A3	Transcriptome	DLPFC	MR	CMC+GTEX	MendelianRandomization			0.000835713		35460606	10.1016/j.ajhg.2022.04.004	Jiang eet all Am J Hum Genet	BRAIN
BTN3A3	O00478	1140	CIS	Cognition_Meta	DECODE_Specific	-,NA		2.86432e-07	2.86432e-07	DECODE	DECODE	0.000133835	0.00107068	BIP_2019_Stahl_etall	BTN3A3	Transcriptome	DLPFC	MR	CMC+GTEX	MendelianRandomization			0.000357079		35460606	10.1016/j.ajhg.2022.04.004	Jiang eet all Am J Hum Genet	BRAIN
BTN3A3	O00478	1140	CIS	Cognition_Meta	DECODE_Specific	-,NA		2.86432e-07	2.86432e-07	DECODE	DECODE	0.000133835	0.00107068	BIP_2019_Stahl_etall	BTN3A3	Transcriptome	DLPFC	MR	CMC+GTEX	MendelianRandomization			0.00520894		35460606	10.1016/j.ajhg.2022.04.004	Jiang eet all Am J Hum Genet	BRAIN
BTN3A3	O00478	1140	CIS	Cognition_Meta	DECODE_Specific	-,NA		2.86432e-07	2.86432e-07	DECODE	DECODE	0.000133835	0.00107068	BIP_2019_Stahl_etall	BTN3A3	Transcriptome	DLPFC	MR	CMC+GTEX	EMIC			0.00173737		35460606	10.1016/j.ajhg.2022.04.004	Jiang eet all Am J Hum Genet	BRAIN
BTN3A3	O00478	1140	CIS	Cognition_Meta	DECODE_Specific	-,NA		2.86432e-07	2.86432e-07	DECODE	DECODE	0.000133835	0.00107068	Deepression_Wray_tall	BTN3A3	Transcriptome	BRAIN DLPFC	MR	PsychENCODE	TwoSampleMR	-0.05	0.01	2.28e-06		35296807	10.1038/s41380-022-01507-9	Deng et all Mol Psychiatry	BRAIN
BTN3A3	O00478	1140	CIS	Cognition_Meta	DECODE_Specific	-,NA		2.86432e-07	2.86432e-07	DECODE	DECODE	0.000133835	0.00107068	schizophrenia	BTN3A3	Proteiome	CORTEX	MR	MetaBrain	TwoSampleMR	-0.163137	0.0329899	7.61259e-07		36823318	10.1038/s41588-023-01300-6	Klein et all Nat Genet	BRAIN
BTN3A3	O00478	1140	CIS	Cognition_Meta	DECODE_Specific	-,NA		2.86432e-07	2.86432e-07	DECODE	DECODE	0.000133835	0.00107068	Years of schooling	BTN3A3	Proteiome	CORTEX	MR	MetaBrain	TwoSampleMR	0.0220336	0.00520575	2.31048e-05		36823318	10.1038/s41588-023-01300-6	Klein et all Nat Genet	BRAIN
BTN3A3	O00478	1140	CIS	Cognition_Meta	DECODE_Specific	-,NA		2.86432e-07	2.86432e-07	DECODE	DECODE	0.000133835	0.00107068	SCZ	BTN3A3	Transcriptome/Proteiome		MR		TwoSampleMR			1.19√ó10-09		36114287	10.1038/s41386-022-01456-5	Liu et all Neuropsychopharmacology
BTN3A3	O00478	1140	CIS	Cognition_Meta	DECODE_Specific	-,NA		2.86432e-07	2.86432e-07	DECODE	DECODE	0.000133835	0.00107068	depression	BTN3A3	Transcriptome/Proteiome		MR		TwoSampleMR			5.09√ó10-07		36114287	10.1038/s41386-022-01456-5	Liu et all Neuropsychopharmacology
BTN3A3	O00478	1140	CIS	Cognition_Meta	DECODE_Specific	-,NA		2.86432e-07	2.86432e-07	DECODE	DECODE	0.000133835	0.00107068	SCZ_PGC3	BTN3A3	Transcriptome	DLPFC	SMR	CMC+GTEX	SMR	-0.162556	0.0347709	2.93862e-06		35460606	10.1016/j.ajhg.2022.04.004	Jiang eet all Am J Hum Genet	BRAIN
BTN3A3	O00478	1140	CIS	Cognition_Meta	DECODE_Specific	-,NA		2.86432e-07	2.86432e-07	DECODE	DECODE	0.000133835	0.00107068	SCZ_PGC3	BTN3A3	Transcriptome_Transcriptlvel	DLPFC	SMR	CMC+GTEX	SMR	-0.181576	0.040244	6.42566e-06		35460606	10.1016/j.ajhg.2022.04.004	Jiang eet all Am J Hum Genet	BRAIN
BTN3A3	O00478	1140	CIS	Cognition_Meta	DECODE_Specific	-,NA		2.86432e-07	2.86432e-07	DECODE	DECODE	0.000133835	0.00107068	SCZ.Clozuk.2018	BTN3A3	Transcriptome	BRAIN	SMR	PsychENCODE	SMR	-0.145411	0.028134	2.36e-07		30545856	10.1126/science.aat8127	Gandal et all science	BRAIN
BTN3A3	O00478	1140	CIS	Cognition_Meta	DECODE_Specific	-,NA		2.86432e-07	2.86432e-07	DECODE	DECODE	0.000133835	0.00107068	BD.PGC.ruderferCell2018	BTN3A3	Transcriptome	BRAIN	SMR	PsychENCODE	SMR	-0.0130582	0.0381918	0.732419		30545856	10.1126/science.aat8127	Gandal et all science	BRAIN
BTN3A3	O00478	1140	CIS	Cognition_Meta	DECODE_Specific	-,NA		2.86432e-07	2.86432e-07	DECODE	DECODE	0.000133835	0.00107068	MDD Howard DM, et al	BTN3A3	Transcriptome	BRAIN	SMR	brain-eMeta	SMR	-0.0930129	0.0180401	2.52407e-07		33866329	10.1038/s41398-021-01348-0	Yang et all Transl Psychiatry	BRAIN
BTN3A3	O00478	1140	CIS	Cognition_Meta	DECODE_Specific	-,NA		2.86432e-07	2.86432e-07	DECODE	DECODE	0.000133835	0.00107068	SCZ	BTN3A3	Proteiome	BLOOD	SMR	eQTLGen	SMR	0	0.0567282	1		37415601	10.3389/fgene.2023.1191264	Gedik et all Front Genet	BLOOD
BTN3A3	O00478	1140	CIS	Cognition_Meta	DECODE_Specific	-,NA		2.86432e-07	2.86432e-07	DECODE	DECODE	0.000133835	0.00107068	MDD	BTN3A3	Proteiome	BRAIN	SMR	BrainMeta	SMR	-0.0092728	0.0151681	0.540978		37415601	10.3389/fgene.2023.1191264	Gedik et all Front Genet	BRAIN
BTN3A3	O00478	1140	CIS	Cognition_Meta	DECODE_Specific	-,NA		2.86432e-07	2.86432e-07	DECODE	DECODE	0.000133835	0.00107068	BIP	BTN3A3	Proteiome	BRAIN	SMR	BrainMeta	SMR	0.0184542	0.0356342	0.604542		37415601	10.3389/fgene.2023.1191264	Gedik et all Front Genet	BRAIN
BTN3A3	O00478	1140	CIS	Cognition_Meta	DECODE_Specific	-,NA		2.86432e-07	2.86432e-07	DECODE	DECODE	0.000133835	0.00107068	SCZ	BTN3A3	Proteiome	BRAIN	SMR	BrainMeta	SMR	-0.00454615	0.0293543	0.876923		37415601	10.3389/fgene.2023.1191264	Gedik et all Front Genet	BRAIN
BTN3A3	O00478	1140	CIS	Cognition_Meta	DECODE_Specific	-,NA		2.86432e-07	2.86432e-07	DECODE	DECODE	0.000133835	0.00107068	MDD	BTN3A3	Proteiome	BLOOD	SMR	eQTLGen	SMR	-0.0273136	0.0397369	0.491856		37415601	10.3389/fgene.2023.1191264	Gedik et all Front Genet	BLOOD
BTN3A3	O00478	1140	CIS	Cognition_Meta	DECODE_Specific	-,NA		2.86432e-07	2.86432e-07	DECODE	DECODE	0.000133835	0.00107068	BIP	BTN3A3	Proteiome	BLOOD	SMR	eQTLGen	SMR	0.0345503	0.0973813	0.722744		37415601	10.3389/fgene.2023.1191264	Gedik et all Front Genet	BLOOD
BTN3A3	O00478	1140	CIS	Cognition_Meta	DECODE_Specific	-,NA		2.86432e-07	2.86432e-07	DECODE	DECODE	0.000133835	0.00107068	SCZ	BTN3A3	Proteiome	BLOOD	SMR	deCODE	SMR	0.100121	0.0112486	5.54e-19		37415601	10.3389/fgene.2023.1191264	Gedik et all Front Genet	BLOOD
BTN3A3	O00478	1140	CIS	Cognition_Meta	DECODE_Specific	-,NA		2.86432e-07	2.86432e-07	DECODE	DECODE	0.000133835	0.00107068	MDD	BTN3A3	Proteiome	BRAIN	SMR	Wingo et al., 2022, in 722 samples	SMR	-0.0722458	0.0177625	4.76e-05		37415601	10.3389/fgene.2023.1191264	Gedik et all Front Genet	BRAIN
BTN3A3	O00478	1140	CIS	Cognition_Meta	DECODE_Specific	-,NA		2.86432e-07	2.86432e-07	DECODE	DECODE	0.000133835	0.00107068	BIP	BTN3A3	Proteiome	BRAIN	SMR	Wingo et al., 2022, in 722 samples	SMR	-0.0879529	0.0338505	0.00936923		37415601	10.3389/fgene.2023.1191264	Gedik et all Front Genet	BRAIN
BTN3A3	O00478	1140	CIS	Cognition_Meta	DECODE_Specific	-,NA		2.86432e-07	2.86432e-07	DECODE	DECODE	0.000133835	0.00107068	SCZ	BTN3A3	Proteiome	BRAIN	SMR	Wingo et al., 2022, in 722 samples	SMR	-0.17005	0.036336	2.87e-06		37415601	10.3389/fgene.2023.1191264	Gedik et all Front Genet	BRAIN
BTN3A3	O00478	1140	CIS	Cognition_Meta	DECODE_Specific	-,NA		2.86432e-07	2.86432e-07	DECODE	DECODE	0.000133835	0.00107068	MDD	BTN3A3	Proteiome	BLOOD	SMR	deCODE	SMR	0.0397564	0.00566286	2.21e-12		37415601	10.3389/fgene.2023.1191264	Gedik et all Front Genet	BLOOD
BTN3A3	O00478	1140	CIS	Cognition_Meta	DECODE_Specific	-,NA		2.86432e-07	2.86432e-07	DECODE	DECODE	0.000133835	0.00107068	BIP	BTN3A3	Proteiome	BLOOD	SMR	deCODE	SMR	0.0791656	0.0129764	1.06e-09		37415601	10.3389/fgene.2023.1191264	Gedik et all Front Genet	BLOOD
BTN3A3	O00478	1140	CIS	Cognition_Meta	DECODE_Specific	-,NA		2.86432e-07	2.86432e-07	DECODE	DECODE	0.000133835	0.00107068	SCZ	BTN3A3	Transcriptome	TW_BRAIN_CEREBELLUM	TWAS	TW_Brain_Cerebellum		-0.093505		1.83337e-07		31086352	10.1038/s41588-019-0409-8	R_Gamazon et al Nat Genet	BRAIN
BTN3A3	O00478	1140	CIS	Cognition_Meta	DECODE_Specific	-,NA		2.86432e-07	2.86432e-07	DECODE	DECODE	0.000133835	0.00107068	SCZ	BTN3A3	Transcriptome	TW_BRAIN_CEREBELLAR_HEMISPHERE	TWAS	TW_Brain_Cerebellar_Hemisphere		-0.16404		1.49704e-13		31086352	10.1038/s41588-019-0409-8	R_Gamazon et al Nat Genet	BRAIN
BTN3A3	O00478	1140	CIS	Cognition_Meta	DECODE_Specific	-,NA		2.86432e-07	2.86432e-07	DECODE	DECODE	0.000133835	0.00107068	SCZ	BTN3A3	Transcriptome	DLPFC_NEWMETAX.CSV_3	TWAS	DLPFC_newMetax.csv_3		-0.581536		4.26e-24		31086352	10.1038/s41588-019-0409-8	R_Gamazon et al Nat Genet	BRAIN
BTN3A3	O00478	1140	CIS	Cognition_Meta	DECODE_Specific	-,NA		2.86432e-07	2.86432e-07	DECODE	DECODE	0.000133835	0.00107068	SCZ	BTN3A3	Transcriptome	TW_BRAIN_ANTERIOR_CINGULATE_CORTEX_BA24	TWAS	TW_Brain_Anterior_cingulate_cortex_BA24		-1.0537		6.57651e-11		31086352	10.1038/s41588-019-0409-8	R_Gamazon et al Nat Genet	BRAIN
BTN3A3	O00478	1140	CIS	Cognition_Meta	DECODE_Specific	-,NA		2.86432e-07	2.86432e-07	DECODE	DECODE	0.000133835	0.00107068	SCZ.Clozuk.2018	BTN3A3	Transcriptome	BRAIN	TWAS	PsychENCODE	FUSION	-2.7653		0.00569		30545856	10.1126/science.aat8127	Gandal et all science	BRAIN
BTN3A3	O00478	1140	CIS	Cognition_Meta	DECODE_Specific	-,NA		2.86432e-07	2.86432e-07	DECODE	DECODE	0.000133835	0.00107068	BD.PGC.ruderferCell2018	BTN3A3	Transcriptome	BRAIN	TWAS	PsychENCODE	FUSION	0.048871		0.961022		30545856	10.1126/science.aat8127	Gandal et all science	BRAIN
BTN3A3	O00478	1140	CIS	Cognition_Meta	DECODE_Specific	-,NA		2.86432e-07	2.86432e-07	DECODE	DECODE	0.000133835	0.00107068	SCZ_PGC2_ChinesEASMeta	BTN3A3	Transcriptome	DLPFC	TWAS	CMC	FUSION	-5.7463		9.12e-09		34380480	10.1186/s12916-021-02039-9	Liu et all BMC Med	BRAIN
BTN3A3	O00478	1140	CIS	Cognition_Meta	DECODE_Specific	-,NA		2.86432e-07	2.86432e-07	DECODE	DECODE	0.000133835	0.00107068	SCZ2	BTN3A3	Transcriptome		TWAS	CMC	aSPU			1e-07		29411426	10.1002/gepi.22110	Wu et all Genet Epidemiol
BTN3A3	O00478	1140	CIS	Cognition_Meta	DECODE_Specific	-,NA		2.86432e-07	2.86432e-07	DECODE	DECODE	0.000133835	0.00107068	SCZ2	BTN3A3	Transcriptome		TWAS	CMC	TWAS			2.22045e-15		29411426	10.1002/gepi.22110	Wu et all Genet Epidemiol
BTN3A3	O00478	1140	CIS	Cognition_Meta	DECODE_Specific	-,NA		2.86432e-07	2.86432e-07	DECODE	DECODE	0.000133835	0.00107068	SCZ2	BTN3A3	Transcriptome		TWAS	CMC	SSU			6.54423e-06		29411426	10.1002/gepi.22110	Wu et all Genet Epidemiol
BTN3A3	O00478	1140	CIS	Cognition_Meta	DECODE_Specific	-,NA		2.86432e-07	2.86432e-07	DECODE	DECODE	0.000133835	0.00107068	schizophrenia	BTN3A3	Transcriptome	CORTEX	COLOC	MetaBrain	coloc				2.39127e-14	36823318	10.1038/s41588-023-01300-6	Klein et all Nat Genet	BRAIN
BTN3A3	O00478	1140	CIS	Cognition_Meta	DECODE_Specific	-,NA		2.86432e-07	2.86432e-07	DECODE	DECODE	0.000133835	0.00107068	Years of schooling	BTN3A3	Transcriptome	CORTEX	COLOC	MetaBrain	coloc				1.80352e-09	36823318	10.1038/s41588-023-01300-6	Klein et all Nat Genet	BRAIN
BTN3A3	O00478	1140	CIS	Cognition_Meta	DECODE_Specific	-,NA		2.86432e-07	2.86432e-07	DECODE	DECODE	0.000133835	0.00107068	Schizophrenia	BTN3A3	Transcriptome	CMC	TWAS	CMC	GCTA			3.59338e-16		28238358	10.1016/j.ajhg.2017.01.031	Mancuso N	Multitissue
BTN3A3	O00478	1140	CIS	Cognition_Meta	DECODE_Specific	-,NA		2.86432e-07	2.86432e-07	DECODE	DECODE	0.000133835	0.00107068	SCZ	BTN3A3	Transcriptome	brain	MR	PsychENCODE	TwoSampleMR	0.219206	0.043518	4.72559e-07		37418754	10.1093/schbul/sbad100	Li X	brain
BTN3A3	O00478	1140	CIS	Cognition_Meta	DECODE_Specific	-,NA		2.86432e-07	2.86432e-07	DECODE	DECODE	0.000133835	0.00107068	BIP	BTN3A3	Transcriptome	blood	MR, coloc	eQTLGen	TwoSampleMR, coloc	0.0613116	0.0137823	8.64422e-06	0.994081	37418754	10.1093/schbul/sbad100	Li X	blood
BTN3A3	O00478	1140	CIS	Cognition_Meta	DECODE_Specific	-,NA		2.86432e-07	2.86432e-07	DECODE	DECODE	0.000133835	0.00107068	Depression	BTN3A3	Transcriptome	blood	MR, coloc	eQTLGen	TwoSampleMR, coloc	0.034046	0.00484243	2.05398e-12	1	37418754	10.1093/schbul/sbad100	Li X	blood
BTN3A3	O00478	1140	CIS	Cognition_Meta	DECODE_Specific	-,NA		2.86432e-07	2.86432e-07	DECODE	DECODE	0.000133835	0.00107068	SCZ	BTN3A3	Transcriptome	blood	MR, coloc	eQTLGen	TwoSampleMR, coloc	0.0855985	0.00961037	5.24841e-19	1	37418754	10.1093/schbul/sbad100	Li X	blood
BTN3A3	O00478	1140	CIS	Cognition_Meta	DECODE_Specific	-,NA		2.86432e-07	2.86432e-07	DECODE	DECODE	0.000133835	0.00107068	Schizophrenia	BTN3A3	Transcriptome	Brain	MR	PsychENCODE	TwoSampleMR	0.34	0.07	1.78e-07		36517655	10.1007/s12035-022-03160-155	Dang X	Brain
BTN3A3	O00478	1140	CIS	Cognition_Meta	DECODE_Specific	-,NA		2.86432e-07	2.86432e-07	DECODE	DECODE	0.000133835	0.00107068	SCZ	BTN3A3	Proteome	dorsolateral prefrontal cortex	TWAS, Coloc	Banner	Fusion, Coloc-R			3.87e-08	0.924	34454697	10.1016/j.biopsych.2021.06.022	Liu J	Brain
BTN3A3	O00478	1140	CIS	PGC3_SCZ_NoUKB	DECODE_Specific	+,NA		0.01889	0.01889	DECODE	DECODE	0.224875	70.6109	SCZ	BTN3A3	Proteome	PLASMA	MR	deCODE	TwoSampleMR	0.165215	0.0141262	1.34137e-31		37085628	10.1007/s00439-023-02562-0	Dang et al Human Genetics	BLOOD
BTN3A3	O00478	1140	CIS	PGC3_SCZ_NoUKB	DECODE_Specific	+,NA		0.01889	0.01889	DECODE	DECODE	0.224875	70.6109	BIP	BTN3A3	Proteome	PLASMA	MR	deCODE	TwoSampleMR	0.110051	0.0161306	8.94805e-12		37085628	10.1007/s00439-023-02562-0	Dang et al Human Genetics	BLOOD
BTN3A3	O00478	1140	CIS	PGC3_SCZ_NoUKB	DECODE_Specific	+,NA		0.01889	0.01889	DECODE	DECODE	0.224875	70.6109	MDD	BTN3A3	Proteome	PLASMA	MR	deCODE	TwoSampleMR	0.04665	0.00572	3.475e-16		37085628	10.1007/s00439-023-02562-0	Dang et al Human Genetics	BLOOD
BTN3A3	O00478	1140	CIS	PGC3_SCZ_NoUKB	DECODE_Specific	+,NA		0.01889	0.01889	DECODE	DECODE	0.224875	70.6109	Bipolar disorder	BTN3A3	Proteome	PLASMA	MR	FENLAND	TwoSampleMR	0.0517757	0.0161533	0.00134929		36280454	https://doi.org/10.1016/j.biopsych.2022.08.015	Lu et al Biol Psychiatry	BLOOD
BTN3A3	O00478	1140	CIS	PGC3_SCZ_NoUKB	DECODE_Specific	+,NA		0.01889	0.01889	DECODE	DECODE	0.224875	70.6109	Major depressive disorder	BTN3A3	Proteome	PLASMA	MR	FENLAND	TwoSampleMR	0.0249837	0.00781673	0.00139258		36280454	https://doi.org/10.1016/j.biopsych.2022.08.015	Lu et al Biol Psychiatry	BLOOD
BTN3A3	O00478	1140	CIS	PGC3_SCZ_NoUKB	DECODE_Specific	+,NA		0.01889	0.01889	DECODE	DECODE	0.224875	70.6109	Schizophrenia	BTN3A3	Proteome	PLASMA	MR	FENLAND	TwoSampleMR	0.0637543	0.020747	0.00211962		36280454	https://doi.org/10.1016/j.biopsych.2022.08.015	Lu et al Biol Psychiatry	BLOOD
BTN3A3	O00478	1140	CIS	PGC3_SCZ_NoUKB	DECODE_Specific	+,NA		0.01889	0.01889	DECODE	DECODE	0.224875	70.6109	SCZ_PGC3	BTN3A3	Transcriptome	DLPFC	MR	CMC+GTEX	MendelianRandomization			0.0293584		35460606	10.1016/j.ajhg.2022.04.004	Jiang eet all Am J Hum Genet	BRAIN
BTN3A3	O00478	1140	CIS	PGC3_SCZ_NoUKB	DECODE_Specific	+,NA		0.01889	0.01889	DECODE	DECODE	0.224875	70.6109	SCZ_PGC3	BTN3A3	Transcriptome	DLPFC	MR	CMC+GTEX	MendelianRandomization			0.0120462		35460606	10.1016/j.ajhg.2022.04.004	Jiang eet all Am J Hum Genet	BRAIN
BTN3A3	O00478	1140	CIS	PGC3_SCZ_NoUKB	DECODE_Specific	+,NA		0.01889	0.01889	DECODE	DECODE	0.224875	70.6109	SCZ_PGC3	BTN3A3	Transcriptome	DLPFC	MR	CMC+GTEX	MendelianRandomization			9.85856e-05		35460606	10.1016/j.ajhg.2022.04.004	Jiang eet all Am J Hum Genet	BRAIN
BTN3A3	O00478	1140	CIS	PGC3_SCZ_NoUKB	DECODE_Specific	+,NA		0.01889	0.01889	DECODE	DECODE	0.224875	70.6109	SCZ_PGC3	BTN3A3	Transcriptome	DLPFC	MR	CMC+GTEX	EMIC			1.63918e-10		35460606	10.1016/j.ajhg.2022.04.004	Jiang eet all Am J Hum Genet	BRAIN
BTN3A3	O00478	1140	CIS	PGC3_SCZ_NoUKB	DECODE_Specific	+,NA		0.01889	0.01889	DECODE	DECODE	0.224875	70.6109	BIP_2019_Stahl_etall	BTN3A3	Transcriptome	DLPFC	MR	CMC+GTEX	MendelianRandomization			0.000835713		35460606	10.1016/j.ajhg.2022.04.004	Jiang eet all Am J Hum Genet	BRAIN
BTN3A3	O00478	1140	CIS	PGC3_SCZ_NoUKB	DECODE_Specific	+,NA		0.01889	0.01889	DECODE	DECODE	0.224875	70.6109	BIP_2019_Stahl_etall	BTN3A3	Transcriptome	DLPFC	MR	CMC+GTEX	MendelianRandomization			0.000357079		35460606	10.1016/j.ajhg.2022.04.004	Jiang eet all Am J Hum Genet	BRAIN
BTN3A3	O00478	1140	CIS	PGC3_SCZ_NoUKB	DECODE_Specific	+,NA		0.01889	0.01889	DECODE	DECODE	0.224875	70.6109	BIP_2019_Stahl_etall	BTN3A3	Transcriptome	DLPFC	MR	CMC+GTEX	MendelianRandomization			0.00520894		35460606	10.1016/j.ajhg.2022.04.004	Jiang eet all Am J Hum Genet	BRAIN
BTN3A3	O00478	1140	CIS	PGC3_SCZ_NoUKB	DECODE_Specific	+,NA		0.01889	0.01889	DECODE	DECODE	0.224875	70.6109	BIP_2019_Stahl_etall	BTN3A3	Transcriptome	DLPFC	MR	CMC+GTEX	EMIC			0.00173737		35460606	10.1016/j.ajhg.2022.04.004	Jiang eet all Am J Hum Genet	BRAIN
BTN3A3	O00478	1140	CIS	PGC3_SCZ_NoUKB	DECODE_Specific	+,NA		0.01889	0.01889	DECODE	DECODE	0.224875	70.6109	Deepression_Wray_tall	BTN3A3	Transcriptome	BRAIN DLPFC	MR	PsychENCODE	TwoSampleMR	-0.05	0.01	2.28e-06		35296807	10.1038/s41380-022-01507-9	Deng et all Mol Psychiatry	BRAIN
BTN3A3	O00478	1140	CIS	PGC3_SCZ_NoUKB	DECODE_Specific	+,NA		0.01889	0.01889	DECODE	DECODE	0.224875	70.6109	schizophrenia	BTN3A3	Proteiome	CORTEX	MR	MetaBrain	TwoSampleMR	-0.163137	0.0329899	7.61259e-07		36823318	10.1038/s41588-023-01300-6	Klein et all Nat Genet	BRAIN
BTN3A3	O00478	1140	CIS	PGC3_SCZ_NoUKB	DECODE_Specific	+,NA		0.01889	0.01889	DECODE	DECODE	0.224875	70.6109	Years of schooling	BTN3A3	Proteiome	CORTEX	MR	MetaBrain	TwoSampleMR	0.0220336	0.00520575	2.31048e-05		36823318	10.1038/s41588-023-01300-6	Klein et all Nat Genet	BRAIN
BTN3A3	O00478	1140	CIS	PGC3_SCZ_NoUKB	DECODE_Specific	+,NA		0.01889	0.01889	DECODE	DECODE	0.224875	70.6109	SCZ	BTN3A3	Transcriptome/Proteiome		MR		TwoSampleMR			1.19√ó10-09		36114287	10.1038/s41386-022-01456-5	Liu et all Neuropsychopharmacology
BTN3A3	O00478	1140	CIS	PGC3_SCZ_NoUKB	DECODE_Specific	+,NA		0.01889	0.01889	DECODE	DECODE	0.224875	70.6109	depression	BTN3A3	Transcriptome/Proteiome		MR		TwoSampleMR			5.09√ó10-07		36114287	10.1038/s41386-022-01456-5	Liu et all Neuropsychopharmacology
BTN3A3	O00478	1140	CIS	PGC3_SCZ_NoUKB	DECODE_Specific	+,NA		0.01889	0.01889	DECODE	DECODE	0.224875	70.6109	SCZ_PGC3	BTN3A3	Transcriptome	DLPFC	SMR	CMC+GTEX	SMR	-0.162556	0.0347709	2.93862e-06		35460606	10.1016/j.ajhg.2022.04.004	Jiang eet all Am J Hum Genet	BRAIN
BTN3A3	O00478	1140	CIS	PGC3_SCZ_NoUKB	DECODE_Specific	+,NA		0.01889	0.01889	DECODE	DECODE	0.224875	70.6109	SCZ_PGC3	BTN3A3	Transcriptome_Transcriptlvel	DLPFC	SMR	CMC+GTEX	SMR	-0.181576	0.040244	6.42566e-06		35460606	10.1016/j.ajhg.2022.04.004	Jiang eet all Am J Hum Genet	BRAIN
BTN3A3	O00478	1140	CIS	PGC3_SCZ_NoUKB	DECODE_Specific	+,NA		0.01889	0.01889	DECODE	DECODE	0.224875	70.6109	SCZ.Clozuk.2018	BTN3A3	Transcriptome	BRAIN	SMR	PsychENCODE	SMR	-0.145411	0.028134	2.36e-07		30545856	10.1126/science.aat8127	Gandal et all science	BRAIN
BTN3A3	O00478	1140	CIS	PGC3_SCZ_NoUKB	DECODE_Specific	+,NA		0.01889	0.01889	DECODE	DECODE	0.224875	70.6109	BD.PGC.ruderferCell2018	BTN3A3	Transcriptome	BRAIN	SMR	PsychENCODE	SMR	-0.0130582	0.0381918	0.732419		30545856	10.1126/science.aat8127	Gandal et all science	BRAIN
BTN3A3	O00478	1140	CIS	PGC3_SCZ_NoUKB	DECODE_Specific	+,NA		0.01889	0.01889	DECODE	DECODE	0.224875	70.6109	MDD Howard DM, et al	BTN3A3	Transcriptome	BRAIN	SMR	brain-eMeta	SMR	-0.0930129	0.0180401	2.52407e-07		33866329	10.1038/s41398-021-01348-0	Yang et all Transl Psychiatry	BRAIN
BTN3A3	O00478	1140	CIS	PGC3_SCZ_NoUKB	DECODE_Specific	+,NA		0.01889	0.01889	DECODE	DECODE	0.224875	70.6109	SCZ	BTN3A3	Proteiome	BLOOD	SMR	eQTLGen	SMR	0	0.0567282	1		37415601	10.3389/fgene.2023.1191264	Gedik et all Front Genet	BLOOD
BTN3A3	O00478	1140	CIS	PGC3_SCZ_NoUKB	DECODE_Specific	+,NA		0.01889	0.01889	DECODE	DECODE	0.224875	70.6109	MDD	BTN3A3	Proteiome	BRAIN	SMR	BrainMeta	SMR	-0.0092728	0.0151681	0.540978		37415601	10.3389/fgene.2023.1191264	Gedik et all Front Genet	BRAIN
BTN3A3	O00478	1140	CIS	PGC3_SCZ_NoUKB	DECODE_Specific	+,NA		0.01889	0.01889	DECODE	DECODE	0.224875	70.6109	BIP	BTN3A3	Proteiome	BRAIN	SMR	BrainMeta	SMR	0.0184542	0.0356342	0.604542		37415601	10.3389/fgene.2023.1191264	Gedik et all Front Genet	BRAIN
BTN3A3	O00478	1140	CIS	PGC3_SCZ_NoUKB	DECODE_Specific	+,NA		0.01889	0.01889	DECODE	DECODE	0.224875	70.6109	SCZ	BTN3A3	Proteiome	BRAIN	SMR	BrainMeta	SMR	-0.00454615	0.0293543	0.876923		37415601	10.3389/fgene.2023.1191264	Gedik et all Front Genet	BRAIN
BTN3A3	O00478	1140	CIS	PGC3_SCZ_NoUKB	DECODE_Specific	+,NA		0.01889	0.01889	DECODE	DECODE	0.224875	70.6109	MDD	BTN3A3	Proteiome	BLOOD	SMR	eQTLGen	SMR	-0.0273136	0.0397369	0.491856		37415601	10.3389/fgene.2023.1191264	Gedik et all Front Genet	BLOOD
BTN3A3	O00478	1140	CIS	PGC3_SCZ_NoUKB	DECODE_Specific	+,NA		0.01889	0.01889	DECODE	DECODE	0.224875	70.6109	BIP	BTN3A3	Proteiome	BLOOD	SMR	eQTLGen	SMR	0.0345503	0.0973813	0.722744		37415601	10.3389/fgene.2023.1191264	Gedik et all Front Genet	BLOOD
BTN3A3	O00478	1140	CIS	PGC3_SCZ_NoUKB	DECODE_Specific	+,NA		0.01889	0.01889	DECODE	DECODE	0.224875	70.6109	SCZ	BTN3A3	Proteiome	BLOOD	SMR	deCODE	SMR	0.100121	0.0112486	5.54e-19		37415601	10.3389/fgene.2023.1191264	Gedik et all Front Genet	BLOOD
BTN3A3	O00478	1140	CIS	PGC3_SCZ_NoUKB	DECODE_Specific	+,NA		0.01889	0.01889	DECODE	DECODE	0.224875	70.6109	MDD	BTN3A3	Proteiome	BRAIN	SMR	Wingo et al., 2022, in 722 samples	SMR	-0.0722458	0.0177625	4.76e-05		37415601	10.3389/fgene.2023.1191264	Gedik et all Front Genet	BRAIN
BTN3A3	O00478	1140	CIS	PGC3_SCZ_NoUKB	DECODE_Specific	+,NA		0.01889	0.01889	DECODE	DECODE	0.224875	70.6109	BIP	BTN3A3	Proteiome	BRAIN	SMR	Wingo et al., 2022, in 722 samples	SMR	-0.0879529	0.0338505	0.00936923		37415601	10.3389/fgene.2023.1191264	Gedik et all Front Genet	BRAIN
BTN3A3	O00478	1140	CIS	PGC3_SCZ_NoUKB	DECODE_Specific	+,NA		0.01889	0.01889	DECODE	DECODE	0.224875	70.6109	SCZ	BTN3A3	Proteiome	BRAIN	SMR	Wingo et al., 2022, in 722 samples	SMR	-0.17005	0.036336	2.87e-06		37415601	10.3389/fgene.2023.1191264	Gedik et all Front Genet	BRAIN
BTN3A3	O00478	1140	CIS	PGC3_SCZ_NoUKB	DECODE_Specific	+,NA		0.01889	0.01889	DECODE	DECODE	0.224875	70.6109	MDD	BTN3A3	Proteiome	BLOOD	SMR	deCODE	SMR	0.0397564	0.00566286	2.21e-12		37415601	10.3389/fgene.2023.1191264	Gedik et all Front Genet	BLOOD
BTN3A3	O00478	1140	CIS	PGC3_SCZ_NoUKB	DECODE_Specific	+,NA		0.01889	0.01889	DECODE	DECODE	0.224875	70.6109	BIP	BTN3A3	Proteiome	BLOOD	SMR	deCODE	SMR	0.0791656	0.0129764	1.06e-09		37415601	10.3389/fgene.2023.1191264	Gedik et all Front Genet	BLOOD
BTN3A3	O00478	1140	CIS	PGC3_SCZ_NoUKB	DECODE_Specific	+,NA		0.01889	0.01889	DECODE	DECODE	0.224875	70.6109	SCZ	BTN3A3	Transcriptome	TW_BRAIN_CEREBELLUM	TWAS	TW_Brain_Cerebellum		-0.093505		1.83337e-07		31086352	10.1038/s41588-019-0409-8	R_Gamazon et al Nat Genet	BRAIN
BTN3A3	O00478	1140	CIS	PGC3_SCZ_NoUKB	DECODE_Specific	+,NA		0.01889	0.01889	DECODE	DECODE	0.224875	70.6109	SCZ	BTN3A3	Transcriptome	TW_BRAIN_CEREBELLAR_HEMISPHERE	TWAS	TW_Brain_Cerebellar_Hemisphere		-0.16404		1.49704e-13		31086352	10.1038/s41588-019-0409-8	R_Gamazon et al Nat Genet	BRAIN
BTN3A3	O00478	1140	CIS	PGC3_SCZ_NoUKB	DECODE_Specific	+,NA		0.01889	0.01889	DECODE	DECODE	0.224875	70.6109	SCZ	BTN3A3	Transcriptome	DLPFC_NEWMETAX.CSV_3	TWAS	DLPFC_newMetax.csv_3		-0.581536		4.26e-24		31086352	10.1038/s41588-019-0409-8	R_Gamazon et al Nat Genet	BRAIN
BTN3A3	O00478	1140	CIS	PGC3_SCZ_NoUKB	DECODE_Specific	+,NA		0.01889	0.01889	DECODE	DECODE	0.224875	70.6109	SCZ	BTN3A3	Transcriptome	TW_BRAIN_ANTERIOR_CINGULATE_CORTEX_BA24	TWAS	TW_Brain_Anterior_cingulate_cortex_BA24		-1.0537		6.57651e-11		31086352	10.1038/s41588-019-0409-8	R_Gamazon et al Nat Genet	BRAIN
BTN3A3	O00478	1140	CIS	PGC3_SCZ_NoUKB	DECODE_Specific	+,NA		0.01889	0.01889	DECODE	DECODE	0.224875	70.6109	SCZ.Clozuk.2018	BTN3A3	Transcriptome	BRAIN	TWAS	PsychENCODE	FUSION	-2.7653		0.00569		30545856	10.1126/science.aat8127	Gandal et all science	BRAIN
BTN3A3	O00478	1140	CIS	PGC3_SCZ_NoUKB	DECODE_Specific	+,NA		0.01889	0.01889	DECODE	DECODE	0.224875	70.6109	BD.PGC.ruderferCell2018	BTN3A3	Transcriptome	BRAIN	TWAS	PsychENCODE	FUSION	0.048871		0.961022		30545856	10.1126/science.aat8127	Gandal et all science	BRAIN
BTN3A3	O00478	1140	CIS	PGC3_SCZ_NoUKB	DECODE_Specific	+,NA		0.01889	0.01889	DECODE	DECODE	0.224875	70.6109	SCZ_PGC2_ChinesEASMeta	BTN3A3	Transcriptome	DLPFC	TWAS	CMC	FUSION	-5.7463		9.12e-09		34380480	10.1186/s12916-021-02039-9	Liu et all BMC Med	BRAIN
BTN3A3	O00478	1140	CIS	PGC3_SCZ_NoUKB	DECODE_Specific	+,NA		0.01889	0.01889	DECODE	DECODE	0.224875	70.6109	SCZ2	BTN3A3	Transcriptome		TWAS	CMC	aSPU			1e-07		29411426	10.1002/gepi.22110	Wu et all Genet Epidemiol
BTN3A3	O00478	1140	CIS	PGC3_SCZ_NoUKB	DECODE_Specific	+,NA		0.01889	0.01889	DECODE	DECODE	0.224875	70.6109	SCZ2	BTN3A3	Transcriptome		TWAS	CMC	TWAS			2.22045e-15		29411426	10.1002/gepi.22110	Wu et all Genet Epidemiol
BTN3A3	O00478	1140	CIS	PGC3_SCZ_NoUKB	DECODE_Specific	+,NA		0.01889	0.01889	DECODE	DECODE	0.224875	70.6109	SCZ2	BTN3A3	Transcriptome		TWAS	CMC	SSU			6.54423e-06		29411426	10.1002/gepi.22110	Wu et all Genet Epidemiol
BTN3A3	O00478	1140	CIS	PGC3_SCZ_NoUKB	DECODE_Specific	+,NA		0.01889	0.01889	DECODE	DECODE	0.224875	70.6109	schizophrenia	BTN3A3	Transcriptome	CORTEX	COLOC	MetaBrain	coloc				2.39127e-14	36823318	10.1038/s41588-023-01300-6	Klein et all Nat Genet	BRAIN
BTN3A3	O00478	1140	CIS	PGC3_SCZ_NoUKB	DECODE_Specific	+,NA		0.01889	0.01889	DECODE	DECODE	0.224875	70.6109	Years of schooling	BTN3A3	Transcriptome	CORTEX	COLOC	MetaBrain	coloc				1.80352e-09	36823318	10.1038/s41588-023-01300-6	Klein et all Nat Genet	BRAIN
BTN3A3	O00478	1140	CIS	PGC3_SCZ_NoUKB	DECODE_Specific	+,NA		0.01889	0.01889	DECODE	DECODE	0.224875	70.6109	Schizophrenia	BTN3A3	Transcriptome	CMC	TWAS	CMC	GCTA			3.59338e-16		28238358	10.1016/j.ajhg.2017.01.031	Mancuso N	Multitissue
BTN3A3	O00478	1140	CIS	PGC3_SCZ_NoUKB	DECODE_Specific	+,NA		0.01889	0.01889	DECODE	DECODE	0.224875	70.6109	SCZ	BTN3A3	Transcriptome	brain	MR	PsychENCODE	TwoSampleMR	0.219206	0.043518	4.72559e-07		37418754	10.1093/schbul/sbad100	Li X	brain
BTN3A3	O00478	1140	CIS	PGC3_SCZ_NoUKB	DECODE_Specific	+,NA		0.01889	0.01889	DECODE	DECODE	0.224875	70.6109	BIP	BTN3A3	Transcriptome	blood	MR, coloc	eQTLGen	TwoSampleMR, coloc	0.0613116	0.0137823	8.64422e-06	0.994081	37418754	10.1093/schbul/sbad100	Li X	blood
BTN3A3	O00478	1140	CIS	PGC3_SCZ_NoUKB	DECODE_Specific	+,NA		0.01889	0.01889	DECODE	DECODE	0.224875	70.6109	Depression	BTN3A3	Transcriptome	blood	MR, coloc	eQTLGen	TwoSampleMR, coloc	0.034046	0.00484243	2.05398e-12	1	37418754	10.1093/schbul/sbad100	Li X	blood
BTN3A3	O00478	1140	CIS	PGC3_SCZ_NoUKB	DECODE_Specific	+,NA		0.01889	0.01889	DECODE	DECODE	0.224875	70.6109	SCZ	BTN3A3	Transcriptome	blood	MR, coloc	eQTLGen	TwoSampleMR, coloc	0.0855985	0.00961037	5.24841e-19	1	37418754	10.1093/schbul/sbad100	Li X	blood
BTN3A3	O00478	1140	CIS	PGC3_SCZ_NoUKB	DECODE_Specific	+,NA		0.01889	0.01889	DECODE	DECODE	0.224875	70.6109	Schizophrenia	BTN3A3	Transcriptome	Brain	MR	PsychENCODE	TwoSampleMR	0.34	0.07	1.78e-07		36517655	10.1007/s12035-022-03160-155	Dang X	Brain
BTN3A3	O00478	1140	CIS	PGC3_SCZ_NoUKB	DECODE_Specific	+,NA		0.01889	0.01889	DECODE	DECODE	0.224875	70.6109	SCZ	BTN3A3	Proteome	dorsolateral prefrontal cortex	TWAS, Coloc	Banner	Fusion, Coloc-R			3.87e-08	0.924	34454697	10.1016/j.biopsych.2021.06.022	Liu J	Brain
BTN3A3	O00478	1140	CIS	BIP_PGC3_noukb	DECODE_Specific	+,NA		0.224642	0.224642	DECODE	DECODE	0.859481	839.713	SCZ	BTN3A3	Proteome	PLASMA	MR	deCODE	TwoSampleMR	0.165215	0.0141262	1.34137e-31		37085628	10.1007/s00439-023-02562-0	Dang et al Human Genetics	BLOOD
BTN3A3	O00478	1140	CIS	BIP_PGC3_noukb	DECODE_Specific	+,NA		0.224642	0.224642	DECODE	DECODE	0.859481	839.713	BIP	BTN3A3	Proteome	PLASMA	MR	deCODE	TwoSampleMR	0.110051	0.0161306	8.94805e-12		37085628	10.1007/s00439-023-02562-0	Dang et al Human Genetics	BLOOD
BTN3A3	O00478	1140	CIS	BIP_PGC3_noukb	DECODE_Specific	+,NA		0.224642	0.224642	DECODE	DECODE	0.859481	839.713	MDD	BTN3A3	Proteome	PLASMA	MR	deCODE	TwoSampleMR	0.04665	0.00572	3.475e-16		37085628	10.1007/s00439-023-02562-0	Dang et al Human Genetics	BLOOD
BTN3A3	O00478	1140	CIS	BIP_PGC3_noukb	DECODE_Specific	+,NA		0.224642	0.224642	DECODE	DECODE	0.859481	839.713	Bipolar disorder	BTN3A3	Proteome	PLASMA	MR	FENLAND	TwoSampleMR	0.0517757	0.0161533	0.00134929		36280454	https://doi.org/10.1016/j.biopsych.2022.08.015	Lu et al Biol Psychiatry	BLOOD
BTN3A3	O00478	1140	CIS	BIP_PGC3_noukb	DECODE_Specific	+,NA		0.224642	0.224642	DECODE	DECODE	0.859481	839.713	Major depressive disorder	BTN3A3	Proteome	PLASMA	MR	FENLAND	TwoSampleMR	0.0249837	0.00781673	0.00139258		36280454	https://doi.org/10.1016/j.biopsych.2022.08.015	Lu et al Biol Psychiatry	BLOOD
BTN3A3	O00478	1140	CIS	BIP_PGC3_noukb	DECODE_Specific	+,NA		0.224642	0.224642	DECODE	DECODE	0.859481	839.713	Schizophrenia	BTN3A3	Proteome	PLASMA	MR	FENLAND	TwoSampleMR	0.0637543	0.020747	0.00211962		36280454	https://doi.org/10.1016/j.biopsych.2022.08.015	Lu et al Biol Psychiatry	BLOOD
BTN3A3	O00478	1140	CIS	BIP_PGC3_noukb	DECODE_Specific	+,NA		0.224642	0.224642	DECODE	DECODE	0.859481	839.713	SCZ_PGC3	BTN3A3	Transcriptome	DLPFC	MR	CMC+GTEX	MendelianRandomization			0.0293584		35460606	10.1016/j.ajhg.2022.04.004	Jiang eet all Am J Hum Genet	BRAIN
BTN3A3	O00478	1140	CIS	BIP_PGC3_noukb	DECODE_Specific	+,NA		0.224642	0.224642	DECODE	DECODE	0.859481	839.713	SCZ_PGC3	BTN3A3	Transcriptome	DLPFC	MR	CMC+GTEX	MendelianRandomization			0.0120462		35460606	10.1016/j.ajhg.2022.04.004	Jiang eet all Am J Hum Genet	BRAIN
BTN3A3	O00478	1140	CIS	BIP_PGC3_noukb	DECODE_Specific	+,NA		0.224642	0.224642	DECODE	DECODE	0.859481	839.713	SCZ_PGC3	BTN3A3	Transcriptome	DLPFC	MR	CMC+GTEX	MendelianRandomization			9.85856e-05		35460606	10.1016/j.ajhg.2022.04.004	Jiang eet all Am J Hum Genet	BRAIN
BTN3A3	O00478	1140	CIS	BIP_PGC3_noukb	DECODE_Specific	+,NA		0.224642	0.224642	DECODE	DECODE	0.859481	839.713	SCZ_PGC3	BTN3A3	Transcriptome	DLPFC	MR	CMC+GTEX	EMIC			1.63918e-10		35460606	10.1016/j.ajhg.2022.04.004	Jiang eet all Am J Hum Genet	BRAIN
BTN3A3	O00478	1140	CIS	BIP_PGC3_noukb	DECODE_Specific	+,NA		0.224642	0.224642	DECODE	DECODE	0.859481	839.713	BIP_2019_Stahl_etall	BTN3A3	Transcriptome	DLPFC	MR	CMC+GTEX	MendelianRandomization			0.000835713		35460606	10.1016/j.ajhg.2022.04.004	Jiang eet all Am J Hum Genet	BRAIN
BTN3A3	O00478	1140	CIS	BIP_PGC3_noukb	DECODE_Specific	+,NA		0.224642	0.224642	DECODE	DECODE	0.859481	839.713	BIP_2019_Stahl_etall	BTN3A3	Transcriptome	DLPFC	MR	CMC+GTEX	MendelianRandomization			0.000357079		35460606	10.1016/j.ajhg.2022.04.004	Jiang eet all Am J Hum Genet	BRAIN
BTN3A3	O00478	1140	CIS	BIP_PGC3_noukb	DECODE_Specific	+,NA		0.224642	0.224642	DECODE	DECODE	0.859481	839.713	BIP_2019_Stahl_etall	BTN3A3	Transcriptome	DLPFC	MR	CMC+GTEX	MendelianRandomization			0.00520894		35460606	10.1016/j.ajhg.2022.04.004	Jiang eet all Am J Hum Genet	BRAIN
BTN3A3	O00478	1140	CIS	BIP_PGC3_noukb	DECODE_Specific	+,NA		0.224642	0.224642	DECODE	DECODE	0.859481	839.713	BIP_2019_Stahl_etall	BTN3A3	Transcriptome	DLPFC	MR	CMC+GTEX	EMIC			0.00173737		35460606	10.1016/j.ajhg.2022.04.004	Jiang eet all Am J Hum Genet	BRAIN
BTN3A3	O00478	1140	CIS	BIP_PGC3_noukb	DECODE_Specific	+,NA		0.224642	0.224642	DECODE	DECODE	0.859481	839.713	Deepression_Wray_tall	BTN3A3	Transcriptome	BRAIN DLPFC	MR	PsychENCODE	TwoSampleMR	-0.05	0.01	2.28e-06		35296807	10.1038/s41380-022-01507-9	Deng et all Mol Psychiatry	BRAIN
BTN3A3	O00478	1140	CIS	BIP_PGC3_noukb	DECODE_Specific	+,NA		0.224642	0.224642	DECODE	DECODE	0.859481	839.713	schizophrenia	BTN3A3	Proteiome	CORTEX	MR	MetaBrain	TwoSampleMR	-0.163137	0.0329899	7.61259e-07		36823318	10.1038/s41588-023-01300-6	Klein et all Nat Genet	BRAIN
BTN3A3	O00478	1140	CIS	BIP_PGC3_noukb	DECODE_Specific	+,NA		0.224642	0.224642	DECODE	DECODE	0.859481	839.713	Years of schooling	BTN3A3	Proteiome	CORTEX	MR	MetaBrain	TwoSampleMR	0.0220336	0.00520575	2.31048e-05		36823318	10.1038/s41588-023-01300-6	Klein et all Nat Genet	BRAIN
BTN3A3	O00478	1140	CIS	BIP_PGC3_noukb	DECODE_Specific	+,NA		0.224642	0.224642	DECODE	DECODE	0.859481	839.713	SCZ	BTN3A3	Transcriptome/Proteiome		MR		TwoSampleMR			1.19√ó10-09		36114287	10.1038/s41386-022-01456-5	Liu et all Neuropsychopharmacology
BTN3A3	O00478	1140	CIS	BIP_PGC3_noukb	DECODE_Specific	+,NA		0.224642	0.224642	DECODE	DECODE	0.859481	839.713	depression	BTN3A3	Transcriptome/Proteiome		MR		TwoSampleMR			5.09√ó10-07		36114287	10.1038/s41386-022-01456-5	Liu et all Neuropsychopharmacology
BTN3A3	O00478	1140	CIS	BIP_PGC3_noukb	DECODE_Specific	+,NA		0.224642	0.224642	DECODE	DECODE	0.859481	839.713	SCZ_PGC3	BTN3A3	Transcriptome	DLPFC	SMR	CMC+GTEX	SMR	-0.162556	0.0347709	2.93862e-06		35460606	10.1016/j.ajhg.2022.04.004	Jiang eet all Am J Hum Genet	BRAIN
BTN3A3	O00478	1140	CIS	BIP_PGC3_noukb	DECODE_Specific	+,NA		0.224642	0.224642	DECODE	DECODE	0.859481	839.713	SCZ_PGC3	BTN3A3	Transcriptome_Transcriptlvel	DLPFC	SMR	CMC+GTEX	SMR	-0.181576	0.040244	6.42566e-06		35460606	10.1016/j.ajhg.2022.04.004	Jiang eet all Am J Hum Genet	BRAIN
BTN3A3	O00478	1140	CIS	BIP_PGC3_noukb	DECODE_Specific	+,NA		0.224642	0.224642	DECODE	DECODE	0.859481	839.713	SCZ.Clozuk.2018	BTN3A3	Transcriptome	BRAIN	SMR	PsychENCODE	SMR	-0.145411	0.028134	2.36e-07		30545856	10.1126/science.aat8127	Gandal et all science	BRAIN
BTN3A3	O00478	1140	CIS	BIP_PGC3_noukb	DECODE_Specific	+,NA		0.224642	0.224642	DECODE	DECODE	0.859481	839.713	BD.PGC.ruderferCell2018	BTN3A3	Transcriptome	BRAIN	SMR	PsychENCODE	SMR	-0.0130582	0.0381918	0.732419		30545856	10.1126/science.aat8127	Gandal et all science	BRAIN
BTN3A3	O00478	1140	CIS	BIP_PGC3_noukb	DECODE_Specific	+,NA		0.224642	0.224642	DECODE	DECODE	0.859481	839.713	MDD Howard DM, et al	BTN3A3	Transcriptome	BRAIN	SMR	brain-eMeta	SMR	-0.0930129	0.0180401	2.52407e-07		33866329	10.1038/s41398-021-01348-0	Yang et all Transl Psychiatry	BRAIN
BTN3A3	O00478	1140	CIS	BIP_PGC3_noukb	DECODE_Specific	+,NA		0.224642	0.224642	DECODE	DECODE	0.859481	839.713	SCZ	BTN3A3	Proteiome	BLOOD	SMR	eQTLGen	SMR	0	0.0567282	1		37415601	10.3389/fgene.2023.1191264	Gedik et all Front Genet	BLOOD
BTN3A3	O00478	1140	CIS	BIP_PGC3_noukb	DECODE_Specific	+,NA		0.224642	0.224642	DECODE	DECODE	0.859481	839.713	MDD	BTN3A3	Proteiome	BRAIN	SMR	BrainMeta	SMR	-0.0092728	0.0151681	0.540978		37415601	10.3389/fgene.2023.1191264	Gedik et all Front Genet	BRAIN
BTN3A3	O00478	1140	CIS	BIP_PGC3_noukb	DECODE_Specific	+,NA		0.224642	0.224642	DECODE	DECODE	0.859481	839.713	BIP	BTN3A3	Proteiome	BRAIN	SMR	BrainMeta	SMR	0.0184542	0.0356342	0.604542		37415601	10.3389/fgene.2023.1191264	Gedik et all Front Genet	BRAIN
BTN3A3	O00478	1140	CIS	BIP_PGC3_noukb	DECODE_Specific	+,NA		0.224642	0.224642	DECODE	DECODE	0.859481	839.713	SCZ	BTN3A3	Proteiome	BRAIN	SMR	BrainMeta	SMR	-0.00454615	0.0293543	0.876923		37415601	10.3389/fgene.2023.1191264	Gedik et all Front Genet	BRAIN
BTN3A3	O00478	1140	CIS	BIP_PGC3_noukb	DECODE_Specific	+,NA		0.224642	0.224642	DECODE	DECODE	0.859481	839.713	MDD	BTN3A3	Proteiome	BLOOD	SMR	eQTLGen	SMR	-0.0273136	0.0397369	0.491856		37415601	10.3389/fgene.2023.1191264	Gedik et all Front Genet	BLOOD
BTN3A3	O00478	1140	CIS	BIP_PGC3_noukb	DECODE_Specific	+,NA		0.224642	0.224642	DECODE	DECODE	0.859481	839.713	BIP	BTN3A3	Proteiome	BLOOD	SMR	eQTLGen	SMR	0.0345503	0.0973813	0.722744		37415601	10.3389/fgene.2023.1191264	Gedik et all Front Genet	BLOOD
BTN3A3	O00478	1140	CIS	BIP_PGC3_noukb	DECODE_Specific	+,NA		0.224642	0.224642	DECODE	DECODE	0.859481	839.713	SCZ	BTN3A3	Proteiome	BLOOD	SMR	deCODE	SMR	0.100121	0.0112486	5.54e-19		37415601	10.3389/fgene.2023.1191264	Gedik et all Front Genet	BLOOD
BTN3A3	O00478	1140	CIS	BIP_PGC3_noukb	DECODE_Specific	+,NA		0.224642	0.224642	DECODE	DECODE	0.859481	839.713	MDD	BTN3A3	Proteiome	BRAIN	SMR	Wingo et al., 2022, in 722 samples	SMR	-0.0722458	0.0177625	4.76e-05		37415601	10.3389/fgene.2023.1191264	Gedik et all Front Genet	BRAIN
BTN3A3	O00478	1140	CIS	BIP_PGC3_noukb	DECODE_Specific	+,NA		0.224642	0.224642	DECODE	DECODE	0.859481	839.713	BIP	BTN3A3	Proteiome	BRAIN	SMR	Wingo et al., 2022, in 722 samples	SMR	-0.0879529	0.0338505	0.00936923		37415601	10.3389/fgene.2023.1191264	Gedik et all Front Genet	BRAIN
BTN3A3	O00478	1140	CIS	BIP_PGC3_noukb	DECODE_Specific	+,NA		0.224642	0.224642	DECODE	DECODE	0.859481	839.713	SCZ	BTN3A3	Proteiome	BRAIN	SMR	Wingo et al., 2022, in 722 samples	SMR	-0.17005	0.036336	2.87e-06		37415601	10.3389/fgene.2023.1191264	Gedik et all Front Genet	BRAIN
BTN3A3	O00478	1140	CIS	BIP_PGC3_noukb	DECODE_Specific	+,NA		0.224642	0.224642	DECODE	DECODE	0.859481	839.713	MDD	BTN3A3	Proteiome	BLOOD	SMR	deCODE	SMR	0.0397564	0.00566286	2.21e-12		37415601	10.3389/fgene.2023.1191264	Gedik et all Front Genet	BLOOD
BTN3A3	O00478	1140	CIS	BIP_PGC3_noukb	DECODE_Specific	+,NA		0.224642	0.224642	DECODE	DECODE	0.859481	839.713	BIP	BTN3A3	Proteiome	BLOOD	SMR	deCODE	SMR	0.0791656	0.0129764	1.06e-09		37415601	10.3389/fgene.2023.1191264	Gedik et all Front Genet	BLOOD
BTN3A3	O00478	1140	CIS	BIP_PGC3_noukb	DECODE_Specific	+,NA		0.224642	0.224642	DECODE	DECODE	0.859481	839.713	SCZ	BTN3A3	Transcriptome	TW_BRAIN_CEREBELLUM	TWAS	TW_Brain_Cerebellum		-0.093505		1.83337e-07		31086352	10.1038/s41588-019-0409-8	R_Gamazon et al Nat Genet	BRAIN
BTN3A3	O00478	1140	CIS	BIP_PGC3_noukb	DECODE_Specific	+,NA		0.224642	0.224642	DECODE	DECODE	0.859481	839.713	SCZ	BTN3A3	Transcriptome	TW_BRAIN_CEREBELLAR_HEMISPHERE	TWAS	TW_Brain_Cerebellar_Hemisphere		-0.16404		1.49704e-13		31086352	10.1038/s41588-019-0409-8	R_Gamazon et al Nat Genet	BRAIN
BTN3A3	O00478	1140	CIS	BIP_PGC3_noukb	DECODE_Specific	+,NA		0.224642	0.224642	DECODE	DECODE	0.859481	839.713	SCZ	BTN3A3	Transcriptome	DLPFC_NEWMETAX.CSV_3	TWAS	DLPFC_newMetax.csv_3		-0.581536		4.26e-24		31086352	10.1038/s41588-019-0409-8	R_Gamazon et al Nat Genet	BRAIN
BTN3A3	O00478	1140	CIS	BIP_PGC3_noukb	DECODE_Specific	+,NA		0.224642	0.224642	DECODE	DECODE	0.859481	839.713	SCZ	BTN3A3	Transcriptome	TW_BRAIN_ANTERIOR_CINGULATE_CORTEX_BA24	TWAS	TW_Brain_Anterior_cingulate_cortex_BA24		-1.0537		6.57651e-11		31086352	10.1038/s41588-019-0409-8	R_Gamazon et al Nat Genet	BRAIN
BTN3A3	O00478	1140	CIS	BIP_PGC3_noukb	DECODE_Specific	+,NA		0.224642	0.224642	DECODE	DECODE	0.859481	839.713	SCZ.Clozuk.2018	BTN3A3	Transcriptome	BRAIN	TWAS	PsychENCODE	FUSION	-2.7653		0.00569		30545856	10.1126/science.aat8127	Gandal et all science	BRAIN
BTN3A3	O00478	1140	CIS	BIP_PGC3_noukb	DECODE_Specific	+,NA		0.224642	0.224642	DECODE	DECODE	0.859481	839.713	BD.PGC.ruderferCell2018	BTN3A3	Transcriptome	BRAIN	TWAS	PsychENCODE	FUSION	0.048871		0.961022		30545856	10.1126/science.aat8127	Gandal et all science	BRAIN
BTN3A3	O00478	1140	CIS	BIP_PGC3_noukb	DECODE_Specific	+,NA		0.224642	0.224642	DECODE	DECODE	0.859481	839.713	SCZ_PGC2_ChinesEASMeta	BTN3A3	Transcriptome	DLPFC	TWAS	CMC	FUSION	-5.7463		9.12e-09		34380480	10.1186/s12916-021-02039-9	Liu et all BMC Med	BRAIN
BTN3A3	O00478	1140	CIS	BIP_PGC3_noukb	DECODE_Specific	+,NA		0.224642	0.224642	DECODE	DECODE	0.859481	839.713	SCZ2	BTN3A3	Transcriptome		TWAS	CMC	aSPU			1e-07		29411426	10.1002/gepi.22110	Wu et all Genet Epidemiol
BTN3A3	O00478	1140	CIS	BIP_PGC3_noukb	DECODE_Specific	+,NA		0.224642	0.224642	DECODE	DECODE	0.859481	839.713	SCZ2	BTN3A3	Transcriptome		TWAS	CMC	TWAS			2.22045e-15		29411426	10.1002/gepi.22110	Wu et all Genet Epidemiol
BTN3A3	O00478	1140	CIS	BIP_PGC3_noukb	DECODE_Specific	+,NA		0.224642	0.224642	DECODE	DECODE	0.859481	839.713	SCZ2	BTN3A3	Transcriptome		TWAS	CMC	SSU			6.54423e-06		29411426	10.1002/gepi.22110	Wu et all Genet Epidemiol
BTN3A3	O00478	1140	CIS	BIP_PGC3_noukb	DECODE_Specific	+,NA		0.224642	0.224642	DECODE	DECODE	0.859481	839.713	schizophrenia	BTN3A3	Transcriptome	CORTEX	COLOC	MetaBrain	coloc				2.39127e-14	36823318	10.1038/s41588-023-01300-6	Klein et all Nat Genet	BRAIN
BTN3A3	O00478	1140	CIS	BIP_PGC3_noukb	DECODE_Specific	+,NA		0.224642	0.224642	DECODE	DECODE	0.859481	839.713	Years of schooling	BTN3A3	Transcriptome	CORTEX	COLOC	MetaBrain	coloc				1.80352e-09	36823318	10.1038/s41588-023-01300-6	Klein et all Nat Genet	BRAIN
BTN3A3	O00478	1140	CIS	BIP_PGC3_noukb	DECODE_Specific	+,NA		0.224642	0.224642	DECODE	DECODE	0.859481	839.713	Schizophrenia	BTN3A3	Transcriptome	CMC	TWAS	CMC	GCTA			3.59338e-16		28238358	10.1016/j.ajhg.2017.01.031	Mancuso N	Multitissue
BTN3A3	O00478	1140	CIS	BIP_PGC3_noukb	DECODE_Specific	+,NA		0.224642	0.224642	DECODE	DECODE	0.859481	839.713	SCZ	BTN3A3	Transcriptome	brain	MR	PsychENCODE	TwoSampleMR	0.219206	0.043518	4.72559e-07		37418754	10.1093/schbul/sbad100	Li X	brain
BTN3A3	O00478	1140	CIS	BIP_PGC3_noukb	DECODE_Specific	+,NA		0.224642	0.224642	DECODE	DECODE	0.859481	839.713	BIP	BTN3A3	Transcriptome	blood	MR, coloc	eQTLGen	TwoSampleMR, coloc	0.0613116	0.0137823	8.64422e-06	0.994081	37418754	10.1093/schbul/sbad100	Li X	blood
BTN3A3	O00478	1140	CIS	BIP_PGC3_noukb	DECODE_Specific	+,NA		0.224642	0.224642	DECODE	DECODE	0.859481	839.713	Depression	BTN3A3	Transcriptome	blood	MR, coloc	eQTLGen	TwoSampleMR, coloc	0.034046	0.00484243	2.05398e-12	1	37418754	10.1093/schbul/sbad100	Li X	blood
BTN3A3	O00478	1140	CIS	BIP_PGC3_noukb	DECODE_Specific	+,NA		0.224642	0.224642	DECODE	DECODE	0.859481	839.713	SCZ	BTN3A3	Transcriptome	blood	MR, coloc	eQTLGen	TwoSampleMR, coloc	0.0855985	0.00961037	5.24841e-19	1	37418754	10.1093/schbul/sbad100	Li X	blood
BTN3A3	O00478	1140	CIS	BIP_PGC3_noukb	DECODE_Specific	+,NA		0.224642	0.224642	DECODE	DECODE	0.859481	839.713	Schizophrenia	BTN3A3	Transcriptome	Brain	MR	PsychENCODE	TwoSampleMR	0.34	0.07	1.78e-07		36517655	10.1007/s12035-022-03160-155	Dang X	Brain
BTN3A3	O00478	1140	CIS	BIP_PGC3_noukb	DECODE_Specific	+,NA		0.224642	0.224642	DECODE	DECODE	0.859481	839.713	SCZ	BTN3A3	Proteome	dorsolateral prefrontal cortex	TWAS, Coloc	Banner	Fusion, Coloc-R			3.87e-08	0.924	34454697	10.1016/j.biopsych.2021.06.022	Liu J	Brain
BTN3A3	O00478	1140	CIS	Depression_iPSYCH_2023	DECODE_Specific	+,NA		0.261856	0.261856	DECODE	DECODE	1.03798	978.819	SCZ	BTN3A3	Proteome	PLASMA	MR	deCODE	TwoSampleMR	0.165215	0.0141262	1.34137e-31		37085628	10.1007/s00439-023-02562-0	Dang et al Human Genetics	BLOOD
BTN3A3	O00478	1140	CIS	Depression_iPSYCH_2023	DECODE_Specific	+,NA		0.261856	0.261856	DECODE	DECODE	1.03798	978.819	BIP	BTN3A3	Proteome	PLASMA	MR	deCODE	TwoSampleMR	0.110051	0.0161306	8.94805e-12		37085628	10.1007/s00439-023-02562-0	Dang et al Human Genetics	BLOOD
BTN3A3	O00478	1140	CIS	Depression_iPSYCH_2023	DECODE_Specific	+,NA		0.261856	0.261856	DECODE	DECODE	1.03798	978.819	MDD	BTN3A3	Proteome	PLASMA	MR	deCODE	TwoSampleMR	0.04665	0.00572	3.475e-16		37085628	10.1007/s00439-023-02562-0	Dang et al Human Genetics	BLOOD
BTN3A3	O00478	1140	CIS	Depression_iPSYCH_2023	DECODE_Specific	+,NA		0.261856	0.261856	DECODE	DECODE	1.03798	978.819	Bipolar disorder	BTN3A3	Proteome	PLASMA	MR	FENLAND	TwoSampleMR	0.0517757	0.0161533	0.00134929		36280454	https://doi.org/10.1016/j.biopsych.2022.08.015	Lu et al Biol Psychiatry	BLOOD
BTN3A3	O00478	1140	CIS	Depression_iPSYCH_2023	DECODE_Specific	+,NA		0.261856	0.261856	DECODE	DECODE	1.03798	978.819	Major depressive disorder	BTN3A3	Proteome	PLASMA	MR	FENLAND	TwoSampleMR	0.0249837	0.00781673	0.00139258		36280454	https://doi.org/10.1016/j.biopsych.2022.08.015	Lu et al Biol Psychiatry	BLOOD
BTN3A3	O00478	1140	CIS	Depression_iPSYCH_2023	DECODE_Specific	+,NA		0.261856	0.261856	DECODE	DECODE	1.03798	978.819	Schizophrenia	BTN3A3	Proteome	PLASMA	MR	FENLAND	TwoSampleMR	0.0637543	0.020747	0.00211962		36280454	https://doi.org/10.1016/j.biopsych.2022.08.015	Lu et al Biol Psychiatry	BLOOD
BTN3A3	O00478	1140	CIS	Depression_iPSYCH_2023	DECODE_Specific	+,NA		0.261856	0.261856	DECODE	DECODE	1.03798	978.819	SCZ_PGC3	BTN3A3	Transcriptome	DLPFC	MR	CMC+GTEX	MendelianRandomization			0.0293584		35460606	10.1016/j.ajhg.2022.04.004	Jiang eet all Am J Hum Genet	BRAIN
BTN3A3	O00478	1140	CIS	Depression_iPSYCH_2023	DECODE_Specific	+,NA		0.261856	0.261856	DECODE	DECODE	1.03798	978.819	SCZ_PGC3	BTN3A3	Transcriptome	DLPFC	MR	CMC+GTEX	MendelianRandomization			0.0120462		35460606	10.1016/j.ajhg.2022.04.004	Jiang eet all Am J Hum Genet	BRAIN
BTN3A3	O00478	1140	CIS	Depression_iPSYCH_2023	DECODE_Specific	+,NA		0.261856	0.261856	DECODE	DECODE	1.03798	978.819	SCZ_PGC3	BTN3A3	Transcriptome	DLPFC	MR	CMC+GTEX	MendelianRandomization			9.85856e-05		35460606	10.1016/j.ajhg.2022.04.004	Jiang eet all Am J Hum Genet	BRAIN
BTN3A3	O00478	1140	CIS	Depression_iPSYCH_2023	DECODE_Specific	+,NA		0.261856	0.261856	DECODE	DECODE	1.03798	978.819	SCZ_PGC3	BTN3A3	Transcriptome	DLPFC	MR	CMC+GTEX	EMIC			1.63918e-10		35460606	10.1016/j.ajhg.2022.04.004	Jiang eet all Am J Hum Genet	BRAIN
BTN3A3	O00478	1140	CIS	Depression_iPSYCH_2023	DECODE_Specific	+,NA		0.261856	0.261856	DECODE	DECODE	1.03798	978.819	BIP_2019_Stahl_etall	BTN3A3	Transcriptome	DLPFC	MR	CMC+GTEX	MendelianRandomization			0.000835713		35460606	10.1016/j.ajhg.2022.04.004	Jiang eet all Am J Hum Genet	BRAIN
BTN3A3	O00478	1140	CIS	Depression_iPSYCH_2023	DECODE_Specific	+,NA		0.261856	0.261856	DECODE	DECODE	1.03798	978.819	BIP_2019_Stahl_etall	BTN3A3	Transcriptome	DLPFC	MR	CMC+GTEX	MendelianRandomization			0.000357079		35460606	10.1016/j.ajhg.2022.04.004	Jiang eet all Am J Hum Genet	BRAIN
BTN3A3	O00478	1140	CIS	Depression_iPSYCH_2023	DECODE_Specific	+,NA		0.261856	0.261856	DECODE	DECODE	1.03798	978.819	BIP_2019_Stahl_etall	BTN3A3	Transcriptome	DLPFC	MR	CMC+GTEX	MendelianRandomization			0.00520894		35460606	10.1016/j.ajhg.2022.04.004	Jiang eet all Am J Hum Genet	BRAIN
BTN3A3	O00478	1140	CIS	Depression_iPSYCH_2023	DECODE_Specific	+,NA		0.261856	0.261856	DECODE	DECODE	1.03798	978.819	BIP_2019_Stahl_etall	BTN3A3	Transcriptome	DLPFC	MR	CMC+GTEX	EMIC			0.00173737		35460606	10.1016/j.ajhg.2022.04.004	Jiang eet all Am J Hum Genet	BRAIN
BTN3A3	O00478	1140	CIS	Depression_iPSYCH_2023	DECODE_Specific	+,NA		0.261856	0.261856	DECODE	DECODE	1.03798	978.819	Deepression_Wray_tall	BTN3A3	Transcriptome	BRAIN DLPFC	MR	PsychENCODE	TwoSampleMR	-0.05	0.01	2.28e-06		35296807	10.1038/s41380-022-01507-9	Deng et all Mol Psychiatry	BRAIN
BTN3A3	O00478	1140	CIS	Depression_iPSYCH_2023	DECODE_Specific	+,NA		0.261856	0.261856	DECODE	DECODE	1.03798	978.819	schizophrenia	BTN3A3	Proteiome	CORTEX	MR	MetaBrain	TwoSampleMR	-0.163137	0.0329899	7.61259e-07		36823318	10.1038/s41588-023-01300-6	Klein et all Nat Genet	BRAIN
BTN3A3	O00478	1140	CIS	Depression_iPSYCH_2023	DECODE_Specific	+,NA		0.261856	0.261856	DECODE	DECODE	1.03798	978.819	Years of schooling	BTN3A3	Proteiome	CORTEX	MR	MetaBrain	TwoSampleMR	0.0220336	0.00520575	2.31048e-05		36823318	10.1038/s41588-023-01300-6	Klein et all Nat Genet	BRAIN
BTN3A3	O00478	1140	CIS	Depression_iPSYCH_2023	DECODE_Specific	+,NA		0.261856	0.261856	DECODE	DECODE	1.03798	978.819	SCZ	BTN3A3	Transcriptome/Proteiome		MR		TwoSampleMR			1.19√ó10-09		36114287	10.1038/s41386-022-01456-5	Liu et all Neuropsychopharmacology
BTN3A3	O00478	1140	CIS	Depression_iPSYCH_2023	DECODE_Specific	+,NA		0.261856	0.261856	DECODE	DECODE	1.03798	978.819	depression	BTN3A3	Transcriptome/Proteiome		MR		TwoSampleMR			5.09√ó10-07		36114287	10.1038/s41386-022-01456-5	Liu et all Neuropsychopharmacology
BTN3A3	O00478	1140	CIS	Depression_iPSYCH_2023	DECODE_Specific	+,NA		0.261856	0.261856	DECODE	DECODE	1.03798	978.819	SCZ_PGC3	BTN3A3	Transcriptome	DLPFC	SMR	CMC+GTEX	SMR	-0.162556	0.0347709	2.93862e-06		35460606	10.1016/j.ajhg.2022.04.004	Jiang eet all Am J Hum Genet	BRAIN
BTN3A3	O00478	1140	CIS	Depression_iPSYCH_2023	DECODE_Specific	+,NA		0.261856	0.261856	DECODE	DECODE	1.03798	978.819	SCZ_PGC3	BTN3A3	Transcriptome_Transcriptlvel	DLPFC	SMR	CMC+GTEX	SMR	-0.181576	0.040244	6.42566e-06		35460606	10.1016/j.ajhg.2022.04.004	Jiang eet all Am J Hum Genet	BRAIN
BTN3A3	O00478	1140	CIS	Depression_iPSYCH_2023	DECODE_Specific	+,NA		0.261856	0.261856	DECODE	DECODE	1.03798	978.819	SCZ.Clozuk.2018	BTN3A3	Transcriptome	BRAIN	SMR	PsychENCODE	SMR	-0.145411	0.028134	2.36e-07		30545856	10.1126/science.aat8127	Gandal et all science	BRAIN
BTN3A3	O00478	1140	CIS	Depression_iPSYCH_2023	DECODE_Specific	+,NA		0.261856	0.261856	DECODE	DECODE	1.03798	978.819	BD.PGC.ruderferCell2018	BTN3A3	Transcriptome	BRAIN	SMR	PsychENCODE	SMR	-0.0130582	0.0381918	0.732419		30545856	10.1126/science.aat8127	Gandal et all science	BRAIN
BTN3A3	O00478	1140	CIS	Depression_iPSYCH_2023	DECODE_Specific	+,NA		0.261856	0.261856	DECODE	DECODE	1.03798	978.819	MDD Howard DM, et al	BTN3A3	Transcriptome	BRAIN	SMR	brain-eMeta	SMR	-0.0930129	0.0180401	2.52407e-07		33866329	10.1038/s41398-021-01348-0	Yang et all Transl Psychiatry	BRAIN
BTN3A3	O00478	1140	CIS	Depression_iPSYCH_2023	DECODE_Specific	+,NA		0.261856	0.261856	DECODE	DECODE	1.03798	978.819	SCZ	BTN3A3	Proteiome	BLOOD	SMR	eQTLGen	SMR	0	0.0567282	1		37415601	10.3389/fgene.2023.1191264	Gedik et all Front Genet	BLOOD
BTN3A3	O00478	1140	CIS	Depression_iPSYCH_2023	DECODE_Specific	+,NA		0.261856	0.261856	DECODE	DECODE	1.03798	978.819	MDD	BTN3A3	Proteiome	BRAIN	SMR	BrainMeta	SMR	-0.0092728	0.0151681	0.540978		37415601	10.3389/fgene.2023.1191264	Gedik et all Front Genet	BRAIN
BTN3A3	O00478	1140	CIS	Depression_iPSYCH_2023	DECODE_Specific	+,NA		0.261856	0.261856	DECODE	DECODE	1.03798	978.819	BIP	BTN3A3	Proteiome	BRAIN	SMR	BrainMeta	SMR	0.0184542	0.0356342	0.604542		37415601	10.3389/fgene.2023.1191264	Gedik et all Front Genet	BRAIN
BTN3A3	O00478	1140	CIS	Depression_iPSYCH_2023	DECODE_Specific	+,NA		0.261856	0.261856	DECODE	DECODE	1.03798	978.819	SCZ	BTN3A3	Proteiome	BRAIN	SMR	BrainMeta	SMR	-0.00454615	0.0293543	0.876923		37415601	10.3389/fgene.2023.1191264	Gedik et all Front Genet	BRAIN
BTN3A3	O00478	1140	CIS	Depression_iPSYCH_2023	DECODE_Specific	+,NA		0.261856	0.261856	DECODE	DECODE	1.03798	978.819	MDD	BTN3A3	Proteiome	BLOOD	SMR	eQTLGen	SMR	-0.0273136	0.0397369	0.491856		37415601	10.3389/fgene.2023.1191264	Gedik et all Front Genet	BLOOD
BTN3A3	O00478	1140	CIS	Depression_iPSYCH_2023	DECODE_Specific	+,NA		0.261856	0.261856	DECODE	DECODE	1.03798	978.819	BIP	BTN3A3	Proteiome	BLOOD	SMR	eQTLGen	SMR	0.0345503	0.0973813	0.722744		37415601	10.3389/fgene.2023.1191264	Gedik et all Front Genet	BLOOD
BTN3A3	O00478	1140	CIS	Depression_iPSYCH_2023	DECODE_Specific	+,NA		0.261856	0.261856	DECODE	DECODE	1.03798	978.819	SCZ	BTN3A3	Proteiome	BLOOD	SMR	deCODE	SMR	0.100121	0.0112486	5.54e-19		37415601	10.3389/fgene.2023.1191264	Gedik et all Front Genet	BLOOD
BTN3A3	O00478	1140	CIS	Depression_iPSYCH_2023	DECODE_Specific	+,NA		0.261856	0.261856	DECODE	DECODE	1.03798	978.819	MDD	BTN3A3	Proteiome	BRAIN	SMR	Wingo et al., 2022, in 722 samples	SMR	-0.0722458	0.0177625	4.76e-05		37415601	10.3389/fgene.2023.1191264	Gedik et all Front Genet	BRAIN
BTN3A3	O00478	1140	CIS	Depression_iPSYCH_2023	DECODE_Specific	+,NA		0.261856	0.261856	DECODE	DECODE	1.03798	978.819	BIP	BTN3A3	Proteiome	BRAIN	SMR	Wingo et al., 2022, in 722 samples	SMR	-0.0879529	0.0338505	0.00936923		37415601	10.3389/fgene.2023.1191264	Gedik et all Front Genet	BRAIN
BTN3A3	O00478	1140	CIS	Depression_iPSYCH_2023	DECODE_Specific	+,NA		0.261856	0.261856	DECODE	DECODE	1.03798	978.819	SCZ	BTN3A3	Proteiome	BRAIN	SMR	Wingo et al., 2022, in 722 samples	SMR	-0.17005	0.036336	2.87e-06		37415601	10.3389/fgene.2023.1191264	Gedik et all Front Genet	BRAIN
BTN3A3	O00478	1140	CIS	Depression_iPSYCH_2023	DECODE_Specific	+,NA		0.261856	0.261856	DECODE	DECODE	1.03798	978.819	MDD	BTN3A3	Proteiome	BLOOD	SMR	deCODE	SMR	0.0397564	0.00566286	2.21e-12		37415601	10.3389/fgene.2023.1191264	Gedik et all Front Genet	BLOOD
BTN3A3	O00478	1140	CIS	Depression_iPSYCH_2023	DECODE_Specific	+,NA		0.261856	0.261856	DECODE	DECODE	1.03798	978.819	BIP	BTN3A3	Proteiome	BLOOD	SMR	deCODE	SMR	0.0791656	0.0129764	1.06e-09		37415601	10.3389/fgene.2023.1191264	Gedik et all Front Genet	BLOOD
BTN3A3	O00478	1140	CIS	Depression_iPSYCH_2023	DECODE_Specific	+,NA		0.261856	0.261856	DECODE	DECODE	1.03798	978.819	SCZ	BTN3A3	Transcriptome	TW_BRAIN_CEREBELLUM	TWAS	TW_Brain_Cerebellum		-0.093505		1.83337e-07		31086352	10.1038/s41588-019-0409-8	R_Gamazon et al Nat Genet	BRAIN
BTN3A3	O00478	1140	CIS	Depression_iPSYCH_2023	DECODE_Specific	+,NA		0.261856	0.261856	DECODE	DECODE	1.03798	978.819	SCZ	BTN3A3	Transcriptome	TW_BRAIN_CEREBELLAR_HEMISPHERE	TWAS	TW_Brain_Cerebellar_Hemisphere		-0.16404		1.49704e-13		31086352	10.1038/s41588-019-0409-8	R_Gamazon et al Nat Genet	BRAIN
BTN3A3	O00478	1140	CIS	Depression_iPSYCH_2023	DECODE_Specific	+,NA		0.261856	0.261856	DECODE	DECODE	1.03798	978.819	SCZ	BTN3A3	Transcriptome	DLPFC_NEWMETAX.CSV_3	TWAS	DLPFC_newMetax.csv_3		-0.581536		4.26e-24		31086352	10.1038/s41588-019-0409-8	R_Gamazon et al Nat Genet	BRAIN
BTN3A3	O00478	1140	CIS	Depression_iPSYCH_2023	DECODE_Specific	+,NA		0.261856	0.261856	DECODE	DECODE	1.03798	978.819	SCZ	BTN3A3	Transcriptome	TW_BRAIN_ANTERIOR_CINGULATE_CORTEX_BA24	TWAS	TW_Brain_Anterior_cingulate_cortex_BA24		-1.0537		6.57651e-11		31086352	10.1038/s41588-019-0409-8	R_Gamazon et al Nat Genet	BRAIN
BTN3A3	O00478	1140	CIS	Depression_iPSYCH_2023	DECODE_Specific	+,NA		0.261856	0.261856	DECODE	DECODE	1.03798	978.819	SCZ.Clozuk.2018	BTN3A3	Transcriptome	BRAIN	TWAS	PsychENCODE	FUSION	-2.7653		0.00569		30545856	10.1126/science.aat8127	Gandal et all science	BRAIN
BTN3A3	O00478	1140	CIS	Depression_iPSYCH_2023	DECODE_Specific	+,NA		0.261856	0.261856	DECODE	DECODE	1.03798	978.819	BD.PGC.ruderferCell2018	BTN3A3	Transcriptome	BRAIN	TWAS	PsychENCODE	FUSION	0.048871		0.961022		30545856	10.1126/science.aat8127	Gandal et all science	BRAIN
BTN3A3	O00478	1140	CIS	Depression_iPSYCH_2023	DECODE_Specific	+,NA		0.261856	0.261856	DECODE	DECODE	1.03798	978.819	SCZ_PGC2_ChinesEASMeta	BTN3A3	Transcriptome	DLPFC	TWAS	CMC	FUSION	-5.7463		9.12e-09		34380480	10.1186/s12916-021-02039-9	Liu et all BMC Med	BRAIN
BTN3A3	O00478	1140	CIS	Depression_iPSYCH_2023	DECODE_Specific	+,NA		0.261856	0.261856	DECODE	DECODE	1.03798	978.819	SCZ2	BTN3A3	Transcriptome		TWAS	CMC	aSPU			1e-07		29411426	10.1002/gepi.22110	Wu et all Genet Epidemiol
BTN3A3	O00478	1140	CIS	Depression_iPSYCH_2023	DECODE_Specific	+,NA		0.261856	0.261856	DECODE	DECODE	1.03798	978.819	SCZ2	BTN3A3	Transcriptome		TWAS	CMC	TWAS			2.22045e-15		29411426	10.1002/gepi.22110	Wu et all Genet Epidemiol
BTN3A3	O00478	1140	CIS	Depression_iPSYCH_2023	DECODE_Specific	+,NA		0.261856	0.261856	DECODE	DECODE	1.03798	978.819	SCZ2	BTN3A3	Transcriptome		TWAS	CMC	SSU			6.54423e-06		29411426	10.1002/gepi.22110	Wu et all Genet Epidemiol
BTN3A3	O00478	1140	CIS	Depression_iPSYCH_2023	DECODE_Specific	+,NA		0.261856	0.261856	DECODE	DECODE	1.03798	978.819	schizophrenia	BTN3A3	Transcriptome	CORTEX	COLOC	MetaBrain	coloc				2.39127e-14	36823318	10.1038/s41588-023-01300-6	Klein et all Nat Genet	BRAIN
BTN3A3	O00478	1140	CIS	Depression_iPSYCH_2023	DECODE_Specific	+,NA		0.261856	0.261856	DECODE	DECODE	1.03798	978.819	Years of schooling	BTN3A3	Transcriptome	CORTEX	COLOC	MetaBrain	coloc				1.80352e-09	36823318	10.1038/s41588-023-01300-6	Klein et all Nat Genet	BRAIN
BTN3A3	O00478	1140	CIS	Depression_iPSYCH_2023	DECODE_Specific	+,NA		0.261856	0.261856	DECODE	DECODE	1.03798	978.819	Schizophrenia	BTN3A3	Transcriptome	CMC	TWAS	CMC	GCTA			3.59338e-16		28238358	10.1016/j.ajhg.2017.01.031	Mancuso N	Multitissue
BTN3A3	O00478	1140	CIS	Depression_iPSYCH_2023	DECODE_Specific	+,NA		0.261856	0.261856	DECODE	DECODE	1.03798	978.819	SCZ	BTN3A3	Transcriptome	brain	MR	PsychENCODE	TwoSampleMR	0.219206	0.043518	4.72559e-07		37418754	10.1093/schbul/sbad100	Li X	brain
BTN3A3	O00478	1140	CIS	Depression_iPSYCH_2023	DECODE_Specific	+,NA		0.261856	0.261856	DECODE	DECODE	1.03798	978.819	BIP	BTN3A3	Transcriptome	blood	MR, coloc	eQTLGen	TwoSampleMR, coloc	0.0613116	0.0137823	8.64422e-06	0.994081	37418754	10.1093/schbul/sbad100	Li X	blood
BTN3A3	O00478	1140	CIS	Depression_iPSYCH_2023	DECODE_Specific	+,NA		0.261856	0.261856	DECODE	DECODE	1.03798	978.819	Depression	BTN3A3	Transcriptome	blood	MR, coloc	eQTLGen	TwoSampleMR, coloc	0.034046	0.00484243	2.05398e-12	1	37418754	10.1093/schbul/sbad100	Li X	blood
BTN3A3	O00478	1140	CIS	Depression_iPSYCH_2023	DECODE_Specific	+,NA		0.261856	0.261856	DECODE	DECODE	1.03798	978.819	SCZ	BTN3A3	Transcriptome	blood	MR, coloc	eQTLGen	TwoSampleMR, coloc	0.0855985	0.00961037	5.24841e-19	1	37418754	10.1093/schbul/sbad100	Li X	blood
BTN3A3	O00478	1140	CIS	Depression_iPSYCH_2023	DECODE_Specific	+,NA		0.261856	0.261856	DECODE	DECODE	1.03798	978.819	Schizophrenia	BTN3A3	Transcriptome	Brain	MR	PsychENCODE	TwoSampleMR	0.34	0.07	1.78e-07		36517655	10.1007/s12035-022-03160-155	Dang X	Brain
BTN3A3	O00478	1140	CIS	Depression_iPSYCH_2023	DECODE_Specific	+,NA		0.261856	0.261856	DECODE	DECODE	1.03798	978.819	SCZ	BTN3A3	Proteome	dorsolateral prefrontal cortex	TWAS, Coloc	Banner	Fusion, Coloc-R			3.87e-08	0.924	34454697	10.1016/j.biopsych.2021.06.022	Liu J	Brain
BTN3A3	O00478	1140	TRANS	BIP_PGC3_noukb	DECODE_Specific	+,NA		0.0519104	0.0519104	DECODE	DECODE	0.297861	353.561	SCZ	BTN3A3	Proteome	PLASMA	MR	deCODE	TwoSampleMR	0.165215	0.0141262	1.34137e-31		37085628	10.1007/s00439-023-02562-0	Dang et al Human Genetics	BLOOD
BTN3A3	O00478	1140	TRANS	BIP_PGC3_noukb	DECODE_Specific	+,NA		0.0519104	0.0519104	DECODE	DECODE	0.297861	353.561	BIP	BTN3A3	Proteome	PLASMA	MR	deCODE	TwoSampleMR	0.110051	0.0161306	8.94805e-12		37085628	10.1007/s00439-023-02562-0	Dang et al Human Genetics	BLOOD
BTN3A3	O00478	1140	TRANS	BIP_PGC3_noukb	DECODE_Specific	+,NA		0.0519104	0.0519104	DECODE	DECODE	0.297861	353.561	MDD	BTN3A3	Proteome	PLASMA	MR	deCODE	TwoSampleMR	0.04665	0.00572	3.475e-16		37085628	10.1007/s00439-023-02562-0	Dang et al Human Genetics	BLOOD
BTN3A3	O00478	1140	TRANS	BIP_PGC3_noukb	DECODE_Specific	+,NA		0.0519104	0.0519104	DECODE	DECODE	0.297861	353.561	Bipolar disorder	BTN3A3	Proteome	PLASMA	MR	FENLAND	TwoSampleMR	0.0517757	0.0161533	0.00134929		36280454	https://doi.org/10.1016/j.biopsych.2022.08.015	Lu et al Biol Psychiatry	BLOOD
BTN3A3	O00478	1140	TRANS	BIP_PGC3_noukb	DECODE_Specific	+,NA		0.0519104	0.0519104	DECODE	DECODE	0.297861	353.561	Major depressive disorder	BTN3A3	Proteome	PLASMA	MR	FENLAND	TwoSampleMR	0.0249837	0.00781673	0.00139258		36280454	https://doi.org/10.1016/j.biopsych.2022.08.015	Lu et al Biol Psychiatry	BLOOD
BTN3A3	O00478	1140	TRANS	BIP_PGC3_noukb	DECODE_Specific	+,NA		0.0519104	0.0519104	DECODE	DECODE	0.297861	353.561	Schizophrenia	BTN3A3	Proteome	PLASMA	MR	FENLAND	TwoSampleMR	0.0637543	0.020747	0.00211962		36280454	https://doi.org/10.1016/j.biopsych.2022.08.015	Lu et al Biol Psychiatry	BLOOD
BTN3A3	O00478	1140	TRANS	BIP_PGC3_noukb	DECODE_Specific	+,NA		0.0519104	0.0519104	DECODE	DECODE	0.297861	353.561	SCZ_PGC3	BTN3A3	Transcriptome	DLPFC	MR	CMC+GTEX	MendelianRandomization			0.0293584		35460606	10.1016/j.ajhg.2022.04.004	Jiang eet all Am J Hum Genet	BRAIN
BTN3A3	O00478	1140	TRANS	BIP_PGC3_noukb	DECODE_Specific	+,NA		0.0519104	0.0519104	DECODE	DECODE	0.297861	353.561	SCZ_PGC3	BTN3A3	Transcriptome	DLPFC	MR	CMC+GTEX	MendelianRandomization			0.0120462		35460606	10.1016/j.ajhg.2022.04.004	Jiang eet all Am J Hum Genet	BRAIN
BTN3A3	O00478	1140	TRANS	BIP_PGC3_noukb	DECODE_Specific	+,NA		0.0519104	0.0519104	DECODE	DECODE	0.297861	353.561	SCZ_PGC3	BTN3A3	Transcriptome	DLPFC	MR	CMC+GTEX	MendelianRandomization			9.85856e-05		35460606	10.1016/j.ajhg.2022.04.004	Jiang eet all Am J Hum Genet	BRAIN
BTN3A3	O00478	1140	TRANS	BIP_PGC3_noukb	DECODE_Specific	+,NA		0.0519104	0.0519104	DECODE	DECODE	0.297861	353.561	SCZ_PGC3	BTN3A3	Transcriptome	DLPFC	MR	CMC+GTEX	EMIC			1.63918e-10		35460606	10.1016/j.ajhg.2022.04.004	Jiang eet all Am J Hum Genet	BRAIN
BTN3A3	O00478	1140	TRANS	BIP_PGC3_noukb	DECODE_Specific	+,NA		0.0519104	0.0519104	DECODE	DECODE	0.297861	353.561	BIP_2019_Stahl_etall	BTN3A3	Transcriptome	DLPFC	MR	CMC+GTEX	MendelianRandomization			0.000835713		35460606	10.1016/j.ajhg.2022.04.004	Jiang eet all Am J Hum Genet	BRAIN
BTN3A3	O00478	1140	TRANS	BIP_PGC3_noukb	DECODE_Specific	+,NA		0.0519104	0.0519104	DECODE	DECODE	0.297861	353.561	BIP_2019_Stahl_etall	BTN3A3	Transcriptome	DLPFC	MR	CMC+GTEX	MendelianRandomization			0.000357079		35460606	10.1016/j.ajhg.2022.04.004	Jiang eet all Am J Hum Genet	BRAIN
BTN3A3	O00478	1140	TRANS	BIP_PGC3_noukb	DECODE_Specific	+,NA		0.0519104	0.0519104	DECODE	DECODE	0.297861	353.561	BIP_2019_Stahl_etall	BTN3A3	Transcriptome	DLPFC	MR	CMC+GTEX	MendelianRandomization			0.00520894		35460606	10.1016/j.ajhg.2022.04.004	Jiang eet all Am J Hum Genet	BRAIN
BTN3A3	O00478	1140	TRANS	BIP_PGC3_noukb	DECODE_Specific	+,NA		0.0519104	0.0519104	DECODE	DECODE	0.297861	353.561	BIP_2019_Stahl_etall	BTN3A3	Transcriptome	DLPFC	MR	CMC+GTEX	EMIC			0.00173737		35460606	10.1016/j.ajhg.2022.04.004	Jiang eet all Am J Hum Genet	BRAIN
BTN3A3	O00478	1140	TRANS	BIP_PGC3_noukb	DECODE_Specific	+,NA		0.0519104	0.0519104	DECODE	DECODE	0.297861	353.561	Deepression_Wray_tall	BTN3A3	Transcriptome	BRAIN DLPFC	MR	PsychENCODE	TwoSampleMR	-0.05	0.01	2.28e-06		35296807	10.1038/s41380-022-01507-9	Deng et all Mol Psychiatry	BRAIN
BTN3A3	O00478	1140	TRANS	BIP_PGC3_noukb	DECODE_Specific	+,NA		0.0519104	0.0519104	DECODE	DECODE	0.297861	353.561	schizophrenia	BTN3A3	Proteiome	CORTEX	MR	MetaBrain	TwoSampleMR	-0.163137	0.0329899	7.61259e-07		36823318	10.1038/s41588-023-01300-6	Klein et all Nat Genet	BRAIN
BTN3A3	O00478	1140	TRANS	BIP_PGC3_noukb	DECODE_Specific	+,NA		0.0519104	0.0519104	DECODE	DECODE	0.297861	353.561	Years of schooling	BTN3A3	Proteiome	CORTEX	MR	MetaBrain	TwoSampleMR	0.0220336	0.00520575	2.31048e-05		36823318	10.1038/s41588-023-01300-6	Klein et all Nat Genet	BRAIN
BTN3A3	O00478	1140	TRANS	BIP_PGC3_noukb	DECODE_Specific	+,NA		0.0519104	0.0519104	DECODE	DECODE	0.297861	353.561	SCZ	BTN3A3	Transcriptome/Proteiome		MR		TwoSampleMR			1.19√ó10-09		36114287	10.1038/s41386-022-01456-5	Liu et all Neuropsychopharmacology
BTN3A3	O00478	1140	TRANS	BIP_PGC3_noukb	DECODE_Specific	+,NA		0.0519104	0.0519104	DECODE	DECODE	0.297861	353.561	depression	BTN3A3	Transcriptome/Proteiome		MR		TwoSampleMR			5.09√ó10-07		36114287	10.1038/s41386-022-01456-5	Liu et all Neuropsychopharmacology
BTN3A3	O00478	1140	TRANS	BIP_PGC3_noukb	DECODE_Specific	+,NA		0.0519104	0.0519104	DECODE	DECODE	0.297861	353.561	SCZ_PGC3	BTN3A3	Transcriptome	DLPFC	SMR	CMC+GTEX	SMR	-0.162556	0.0347709	2.93862e-06		35460606	10.1016/j.ajhg.2022.04.004	Jiang eet all Am J Hum Genet	BRAIN
BTN3A3	O00478	1140	TRANS	BIP_PGC3_noukb	DECODE_Specific	+,NA		0.0519104	0.0519104	DECODE	DECODE	0.297861	353.561	SCZ_PGC3	BTN3A3	Transcriptome_Transcriptlvel	DLPFC	SMR	CMC+GTEX	SMR	-0.181576	0.040244	6.42566e-06		35460606	10.1016/j.ajhg.2022.04.004	Jiang eet all Am J Hum Genet	BRAIN
BTN3A3	O00478	1140	TRANS	BIP_PGC3_noukb	DECODE_Specific	+,NA		0.0519104	0.0519104	DECODE	DECODE	0.297861	353.561	SCZ.Clozuk.2018	BTN3A3	Transcriptome	BRAIN	SMR	PsychENCODE	SMR	-0.145411	0.028134	2.36e-07		30545856	10.1126/science.aat8127	Gandal et all science	BRAIN
BTN3A3	O00478	1140	TRANS	BIP_PGC3_noukb	DECODE_Specific	+,NA		0.0519104	0.0519104	DECODE	DECODE	0.297861	353.561	BD.PGC.ruderferCell2018	BTN3A3	Transcriptome	BRAIN	SMR	PsychENCODE	SMR	-0.0130582	0.0381918	0.732419		30545856	10.1126/science.aat8127	Gandal et all science	BRAIN
BTN3A3	O00478	1140	TRANS	BIP_PGC3_noukb	DECODE_Specific	+,NA		0.0519104	0.0519104	DECODE	DECODE	0.297861	353.561	MDD Howard DM, et al	BTN3A3	Transcriptome	BRAIN	SMR	brain-eMeta	SMR	-0.0930129	0.0180401	2.52407e-07		33866329	10.1038/s41398-021-01348-0	Yang et all Transl Psychiatry	BRAIN
BTN3A3	O00478	1140	TRANS	BIP_PGC3_noukb	DECODE_Specific	+,NA		0.0519104	0.0519104	DECODE	DECODE	0.297861	353.561	SCZ	BTN3A3	Proteiome	BLOOD	SMR	eQTLGen	SMR	0	0.0567282	1		37415601	10.3389/fgene.2023.1191264	Gedik et all Front Genet	BLOOD
BTN3A3	O00478	1140	TRANS	BIP_PGC3_noukb	DECODE_Specific	+,NA		0.0519104	0.0519104	DECODE	DECODE	0.297861	353.561	MDD	BTN3A3	Proteiome	BRAIN	SMR	BrainMeta	SMR	-0.0092728	0.0151681	0.540978		37415601	10.3389/fgene.2023.1191264	Gedik et all Front Genet	BRAIN
BTN3A3	O00478	1140	TRANS	BIP_PGC3_noukb	DECODE_Specific	+,NA		0.0519104	0.0519104	DECODE	DECODE	0.297861	353.561	BIP	BTN3A3	Proteiome	BRAIN	SMR	BrainMeta	SMR	0.0184542	0.0356342	0.604542		37415601	10.3389/fgene.2023.1191264	Gedik et all Front Genet	BRAIN
BTN3A3	O00478	1140	TRANS	BIP_PGC3_noukb	DECODE_Specific	+,NA		0.0519104	0.0519104	DECODE	DECODE	0.297861	353.561	SCZ	BTN3A3	Proteiome	BRAIN	SMR	BrainMeta	SMR	-0.00454615	0.0293543	0.876923		37415601	10.3389/fgene.2023.1191264	Gedik et all Front Genet	BRAIN
BTN3A3	O00478	1140	TRANS	BIP_PGC3_noukb	DECODE_Specific	+,NA		0.0519104	0.0519104	DECODE	DECODE	0.297861	353.561	MDD	BTN3A3	Proteiome	BLOOD	SMR	eQTLGen	SMR	-0.0273136	0.0397369	0.491856		37415601	10.3389/fgene.2023.1191264	Gedik et all Front Genet	BLOOD
BTN3A3	O00478	1140	TRANS	BIP_PGC3_noukb	DECODE_Specific	+,NA		0.0519104	0.0519104	DECODE	DECODE	0.297861	353.561	BIP	BTN3A3	Proteiome	BLOOD	SMR	eQTLGen	SMR	0.0345503	0.0973813	0.722744		37415601	10.3389/fgene.2023.1191264	Gedik et all Front Genet	BLOOD
BTN3A3	O00478	1140	TRANS	BIP_PGC3_noukb	DECODE_Specific	+,NA		0.0519104	0.0519104	DECODE	DECODE	0.297861	353.561	SCZ	BTN3A3	Proteiome	BLOOD	SMR	deCODE	SMR	0.100121	0.0112486	5.54e-19		37415601	10.3389/fgene.2023.1191264	Gedik et all Front Genet	BLOOD
BTN3A3	O00478	1140	TRANS	BIP_PGC3_noukb	DECODE_Specific	+,NA		0.0519104	0.0519104	DECODE	DECODE	0.297861	353.561	MDD	BTN3A3	Proteiome	BRAIN	SMR	Wingo et al., 2022, in 722 samples	SMR	-0.0722458	0.0177625	4.76e-05		37415601	10.3389/fgene.2023.1191264	Gedik et all Front Genet	BRAIN
BTN3A3	O00478	1140	TRANS	BIP_PGC3_noukb	DECODE_Specific	+,NA		0.0519104	0.0519104	DECODE	DECODE	0.297861	353.561	BIP	BTN3A3	Proteiome	BRAIN	SMR	Wingo et al., 2022, in 722 samples	SMR	-0.0879529	0.0338505	0.00936923		37415601	10.3389/fgene.2023.1191264	Gedik et all Front Genet	BRAIN
BTN3A3	O00478	1140	TRANS	BIP_PGC3_noukb	DECODE_Specific	+,NA		0.0519104	0.0519104	DECODE	DECODE	0.297861	353.561	SCZ	BTN3A3	Proteiome	BRAIN	SMR	Wingo et al., 2022, in 722 samples	SMR	-0.17005	0.036336	2.87e-06		37415601	10.3389/fgene.2023.1191264	Gedik et all Front Genet	BRAIN
BTN3A3	O00478	1140	TRANS	BIP_PGC3_noukb	DECODE_Specific	+,NA		0.0519104	0.0519104	DECODE	DECODE	0.297861	353.561	MDD	BTN3A3	Proteiome	BLOOD	SMR	deCODE	SMR	0.0397564	0.00566286	2.21e-12		37415601	10.3389/fgene.2023.1191264	Gedik et all Front Genet	BLOOD
BTN3A3	O00478	1140	TRANS	BIP_PGC3_noukb	DECODE_Specific	+,NA		0.0519104	0.0519104	DECODE	DECODE	0.297861	353.561	BIP	BTN3A3	Proteiome	BLOOD	SMR	deCODE	SMR	0.0791656	0.0129764	1.06e-09		37415601	10.3389/fgene.2023.1191264	Gedik et all Front Genet	BLOOD
BTN3A3	O00478	1140	TRANS	BIP_PGC3_noukb	DECODE_Specific	+,NA		0.0519104	0.0519104	DECODE	DECODE	0.297861	353.561	SCZ	BTN3A3	Transcriptome	TW_BRAIN_CEREBELLUM	TWAS	TW_Brain_Cerebellum		-0.093505		1.83337e-07		31086352	10.1038/s41588-019-0409-8	R_Gamazon et al Nat Genet	BRAIN
BTN3A3	O00478	1140	TRANS	BIP_PGC3_noukb	DECODE_Specific	+,NA		0.0519104	0.0519104	DECODE	DECODE	0.297861	353.561	SCZ	BTN3A3	Transcriptome	TW_BRAIN_CEREBELLAR_HEMISPHERE	TWAS	TW_Brain_Cerebellar_Hemisphere		-0.16404		1.49704e-13		31086352	10.1038/s41588-019-0409-8	R_Gamazon et al Nat Genet	BRAIN
BTN3A3	O00478	1140	TRANS	BIP_PGC3_noukb	DECODE_Specific	+,NA		0.0519104	0.0519104	DECODE	DECODE	0.297861	353.561	SCZ	BTN3A3	Transcriptome	DLPFC_NEWMETAX.CSV_3	TWAS	DLPFC_newMetax.csv_3		-0.581536		4.26e-24		31086352	10.1038/s41588-019-0409-8	R_Gamazon et al Nat Genet	BRAIN
BTN3A3	O00478	1140	TRANS	BIP_PGC3_noukb	DECODE_Specific	+,NA		0.0519104	0.0519104	DECODE	DECODE	0.297861	353.561	SCZ	BTN3A3	Transcriptome	TW_BRAIN_ANTERIOR_CINGULATE_CORTEX_BA24	TWAS	TW_Brain_Anterior_cingulate_cortex_BA24		-1.0537		6.57651e-11		31086352	10.1038/s41588-019-0409-8	R_Gamazon et al Nat Genet	BRAIN
BTN3A3	O00478	1140	TRANS	BIP_PGC3_noukb	DECODE_Specific	+,NA		0.0519104	0.0519104	DECODE	DECODE	0.297861	353.561	SCZ.Clozuk.2018	BTN3A3	Transcriptome	BRAIN	TWAS	PsychENCODE	FUSION	-2.7653		0.00569		30545856	10.1126/science.aat8127	Gandal et all science	BRAIN
BTN3A3	O00478	1140	TRANS	BIP_PGC3_noukb	DECODE_Specific	+,NA		0.0519104	0.0519104	DECODE	DECODE	0.297861	353.561	BD.PGC.ruderferCell2018	BTN3A3	Transcriptome	BRAIN	TWAS	PsychENCODE	FUSION	0.048871		0.961022		30545856	10.1126/science.aat8127	Gandal et all science	BRAIN
BTN3A3	O00478	1140	TRANS	BIP_PGC3_noukb	DECODE_Specific	+,NA		0.0519104	0.0519104	DECODE	DECODE	0.297861	353.561	SCZ_PGC2_ChinesEASMeta	BTN3A3	Transcriptome	DLPFC	TWAS	CMC	FUSION	-5.7463		9.12e-09		34380480	10.1186/s12916-021-02039-9	Liu et all BMC Med	BRAIN
BTN3A3	O00478	1140	TRANS	BIP_PGC3_noukb	DECODE_Specific	+,NA		0.0519104	0.0519104	DECODE	DECODE	0.297861	353.561	SCZ2	BTN3A3	Transcriptome		TWAS	CMC	aSPU			1e-07		29411426	10.1002/gepi.22110	Wu et all Genet Epidemiol
BTN3A3	O00478	1140	TRANS	BIP_PGC3_noukb	DECODE_Specific	+,NA		0.0519104	0.0519104	DECODE	DECODE	0.297861	353.561	SCZ2	BTN3A3	Transcriptome		TWAS	CMC	TWAS			2.22045e-15		29411426	10.1002/gepi.22110	Wu et all Genet Epidemiol
BTN3A3	O00478	1140	TRANS	BIP_PGC3_noukb	DECODE_Specific	+,NA		0.0519104	0.0519104	DECODE	DECODE	0.297861	353.561	SCZ2	BTN3A3	Transcriptome		TWAS	CMC	SSU			6.54423e-06		29411426	10.1002/gepi.22110	Wu et all Genet Epidemiol
BTN3A3	O00478	1140	TRANS	BIP_PGC3_noukb	DECODE_Specific	+,NA		0.0519104	0.0519104	DECODE	DECODE	0.297861	353.561	schizophrenia	BTN3A3	Transcriptome	CORTEX	COLOC	MetaBrain	coloc				2.39127e-14	36823318	10.1038/s41588-023-01300-6	Klein et all Nat Genet	BRAIN
BTN3A3	O00478	1140	TRANS	BIP_PGC3_noukb	DECODE_Specific	+,NA		0.0519104	0.0519104	DECODE	DECODE	0.297861	353.561	Years of schooling	BTN3A3	Transcriptome	CORTEX	COLOC	MetaBrain	coloc				1.80352e-09	36823318	10.1038/s41588-023-01300-6	Klein et all Nat Genet	BRAIN
BTN3A3	O00478	1140	TRANS	BIP_PGC3_noukb	DECODE_Specific	+,NA		0.0519104	0.0519104	DECODE	DECODE	0.297861	353.561	Schizophrenia	BTN3A3	Transcriptome	CMC	TWAS	CMC	GCTA			3.59338e-16		28238358	10.1016/j.ajhg.2017.01.031	Mancuso N	Multitissue
BTN3A3	O00478	1140	TRANS	BIP_PGC3_noukb	DECODE_Specific	+,NA		0.0519104	0.0519104	DECODE	DECODE	0.297861	353.561	SCZ	BTN3A3	Transcriptome	brain	MR	PsychENCODE	TwoSampleMR	0.219206	0.043518	4.72559e-07		37418754	10.1093/schbul/sbad100	Li X	brain
BTN3A3	O00478	1140	TRANS	BIP_PGC3_noukb	DECODE_Specific	+,NA		0.0519104	0.0519104	DECODE	DECODE	0.297861	353.561	BIP	BTN3A3	Transcriptome	blood	MR, coloc	eQTLGen	TwoSampleMR, coloc	0.0613116	0.0137823	8.64422e-06	0.994081	37418754	10.1093/schbul/sbad100	Li X	blood
BTN3A3	O00478	1140	TRANS	BIP_PGC3_noukb	DECODE_Specific	+,NA		0.0519104	0.0519104	DECODE	DECODE	0.297861	353.561	Depression	BTN3A3	Transcriptome	blood	MR, coloc	eQTLGen	TwoSampleMR, coloc	0.034046	0.00484243	2.05398e-12	1	37418754	10.1093/schbul/sbad100	Li X	blood
BTN3A3	O00478	1140	TRANS	BIP_PGC3_noukb	DECODE_Specific	+,NA		0.0519104	0.0519104	DECODE	DECODE	0.297861	353.561	SCZ	BTN3A3	Transcriptome	blood	MR, coloc	eQTLGen	TwoSampleMR, coloc	0.0855985	0.00961037	5.24841e-19	1	37418754	10.1093/schbul/sbad100	Li X	blood
BTN3A3	O00478	1140	TRANS	BIP_PGC3_noukb	DECODE_Specific	+,NA		0.0519104	0.0519104	DECODE	DECODE	0.297861	353.561	Schizophrenia	BTN3A3	Transcriptome	Brain	MR	PsychENCODE	TwoSampleMR	0.34	0.07	1.78e-07		36517655	10.1007/s12035-022-03160-155	Dang X	Brain
BTN3A3	O00478	1140	TRANS	BIP_PGC3_noukb	DECODE_Specific	+,NA		0.0519104	0.0519104	DECODE	DECODE	0.297861	353.561	SCZ	BTN3A3	Proteome	dorsolateral prefrontal cortex	TWAS, Coloc	Banner	Fusion, Coloc-R			3.87e-08	0.924	34454697	10.1016/j.biopsych.2021.06.022	Liu J	Brain
BTN3A3	O00478	1140	TRANS	Cognition_Meta	DECODE_Specific	-,NA		0.728087	0.728087	DECODE	DECODE	1.27875	4959	SCZ	BTN3A3	Proteome	PLASMA	MR	deCODE	TwoSampleMR	0.165215	0.0141262	1.34137e-31		37085628	10.1007/s00439-023-02562-0	Dang et al Human Genetics	BLOOD
BTN3A3	O00478	1140	TRANS	Cognition_Meta	DECODE_Specific	-,NA		0.728087	0.728087	DECODE	DECODE	1.27875	4959	BIP	BTN3A3	Proteome	PLASMA	MR	deCODE	TwoSampleMR	0.110051	0.0161306	8.94805e-12		37085628	10.1007/s00439-023-02562-0	Dang et al Human Genetics	BLOOD
BTN3A3	O00478	1140	TRANS	Cognition_Meta	DECODE_Specific	-,NA		0.728087	0.728087	DECODE	DECODE	1.27875	4959	MDD	BTN3A3	Proteome	PLASMA	MR	deCODE	TwoSampleMR	0.04665	0.00572	3.475e-16		37085628	10.1007/s00439-023-02562-0	Dang et al Human Genetics	BLOOD
BTN3A3	O00478	1140	TRANS	Cognition_Meta	DECODE_Specific	-,NA		0.728087	0.728087	DECODE	DECODE	1.27875	4959	Bipolar disorder	BTN3A3	Proteome	PLASMA	MR	FENLAND	TwoSampleMR	0.0517757	0.0161533	0.00134929		36280454	https://doi.org/10.1016/j.biopsych.2022.08.015	Lu et al Biol Psychiatry	BLOOD
BTN3A3	O00478	1140	TRANS	Cognition_Meta	DECODE_Specific	-,NA		0.728087	0.728087	DECODE	DECODE	1.27875	4959	Major depressive disorder	BTN3A3	Proteome	PLASMA	MR	FENLAND	TwoSampleMR	0.0249837	0.00781673	0.00139258		36280454	https://doi.org/10.1016/j.biopsych.2022.08.015	Lu et al Biol Psychiatry	BLOOD
BTN3A3	O00478	1140	TRANS	Cognition_Meta	DECODE_Specific	-,NA		0.728087	0.728087	DECODE	DECODE	1.27875	4959	Schizophrenia	BTN3A3	Proteome	PLASMA	MR	FENLAND	TwoSampleMR	0.0637543	0.020747	0.00211962		36280454	https://doi.org/10.1016/j.biopsych.2022.08.015	Lu et al Biol Psychiatry	BLOOD
BTN3A3	O00478	1140	TRANS	Cognition_Meta	DECODE_Specific	-,NA		0.728087	0.728087	DECODE	DECODE	1.27875	4959	SCZ_PGC3	BTN3A3	Transcriptome	DLPFC	MR	CMC+GTEX	MendelianRandomization			0.0293584		35460606	10.1016/j.ajhg.2022.04.004	Jiang eet all Am J Hum Genet	BRAIN
BTN3A3	O00478	1140	TRANS	Cognition_Meta	DECODE_Specific	-,NA		0.728087	0.728087	DECODE	DECODE	1.27875	4959	SCZ_PGC3	BTN3A3	Transcriptome	DLPFC	MR	CMC+GTEX	MendelianRandomization			0.0120462		35460606	10.1016/j.ajhg.2022.04.004	Jiang eet all Am J Hum Genet	BRAIN
BTN3A3	O00478	1140	TRANS	Cognition_Meta	DECODE_Specific	-,NA		0.728087	0.728087	DECODE	DECODE	1.27875	4959	SCZ_PGC3	BTN3A3	Transcriptome	DLPFC	MR	CMC+GTEX	MendelianRandomization			9.85856e-05		35460606	10.1016/j.ajhg.2022.04.004	Jiang eet all Am J Hum Genet	BRAIN
BTN3A3	O00478	1140	TRANS	Cognition_Meta	DECODE_Specific	-,NA		0.728087	0.728087	DECODE	DECODE	1.27875	4959	SCZ_PGC3	BTN3A3	Transcriptome	DLPFC	MR	CMC+GTEX	EMIC			1.63918e-10		35460606	10.1016/j.ajhg.2022.04.004	Jiang eet all Am J Hum Genet	BRAIN
BTN3A3	O00478	1140	TRANS	Cognition_Meta	DECODE_Specific	-,NA		0.728087	0.728087	DECODE	DECODE	1.27875	4959	BIP_2019_Stahl_etall	BTN3A3	Transcriptome	DLPFC	MR	CMC+GTEX	MendelianRandomization			0.000835713		35460606	10.1016/j.ajhg.2022.04.004	Jiang eet all Am J Hum Genet	BRAIN
BTN3A3	O00478	1140	TRANS	Cognition_Meta	DECODE_Specific	-,NA		0.728087	0.728087	DECODE	DECODE	1.27875	4959	BIP_2019_Stahl_etall	BTN3A3	Transcriptome	DLPFC	MR	CMC+GTEX	MendelianRandomization			0.000357079		35460606	10.1016/j.ajhg.2022.04.004	Jiang eet all Am J Hum Genet	BRAIN
BTN3A3	O00478	1140	TRANS	Cognition_Meta	DECODE_Specific	-,NA		0.728087	0.728087	DECODE	DECODE	1.27875	4959	BIP_2019_Stahl_etall	BTN3A3	Transcriptome	DLPFC	MR	CMC+GTEX	MendelianRandomization			0.00520894		35460606	10.1016/j.ajhg.2022.04.004	Jiang eet all Am J Hum Genet	BRAIN
BTN3A3	O00478	1140	TRANS	Cognition_Meta	DECODE_Specific	-,NA		0.728087	0.728087	DECODE	DECODE	1.27875	4959	BIP_2019_Stahl_etall	BTN3A3	Transcriptome	DLPFC	MR	CMC+GTEX	EMIC			0.00173737		35460606	10.1016/j.ajhg.2022.04.004	Jiang eet all Am J Hum Genet	BRAIN
BTN3A3	O00478	1140	TRANS	Cognition_Meta	DECODE_Specific	-,NA		0.728087	0.728087	DECODE	DECODE	1.27875	4959	Deepression_Wray_tall	BTN3A3	Transcriptome	BRAIN DLPFC	MR	PsychENCODE	TwoSampleMR	-0.05	0.01	2.28e-06		35296807	10.1038/s41380-022-01507-9	Deng et all Mol Psychiatry	BRAIN
BTN3A3	O00478	1140	TRANS	Cognition_Meta	DECODE_Specific	-,NA		0.728087	0.728087	DECODE	DECODE	1.27875	4959	schizophrenia	BTN3A3	Proteiome	CORTEX	MR	MetaBrain	TwoSampleMR	-0.163137	0.0329899	7.61259e-07		36823318	10.1038/s41588-023-01300-6	Klein et all Nat Genet	BRAIN
BTN3A3	O00478	1140	TRANS	Cognition_Meta	DECODE_Specific	-,NA		0.728087	0.728087	DECODE	DECODE	1.27875	4959	Years of schooling	BTN3A3	Proteiome	CORTEX	MR	MetaBrain	TwoSampleMR	0.0220336	0.00520575	2.31048e-05		36823318	10.1038/s41588-023-01300-6	Klein et all Nat Genet	BRAIN
BTN3A3	O00478	1140	TRANS	Cognition_Meta	DECODE_Specific	-,NA		0.728087	0.728087	DECODE	DECODE	1.27875	4959	SCZ	BTN3A3	Transcriptome/Proteiome		MR		TwoSampleMR			1.19√ó10-09		36114287	10.1038/s41386-022-01456-5	Liu et all Neuropsychopharmacology
BTN3A3	O00478	1140	TRANS	Cognition_Meta	DECODE_Specific	-,NA		0.728087	0.728087	DECODE	DECODE	1.27875	4959	depression	BTN3A3	Transcriptome/Proteiome		MR		TwoSampleMR			5.09√ó10-07		36114287	10.1038/s41386-022-01456-5	Liu et all Neuropsychopharmacology
BTN3A3	O00478	1140	TRANS	Cognition_Meta	DECODE_Specific	-,NA		0.728087	0.728087	DECODE	DECODE	1.27875	4959	SCZ_PGC3	BTN3A3	Transcriptome	DLPFC	SMR	CMC+GTEX	SMR	-0.162556	0.0347709	2.93862e-06		35460606	10.1016/j.ajhg.2022.04.004	Jiang eet all Am J Hum Genet	BRAIN
BTN3A3	O00478	1140	TRANS	Cognition_Meta	DECODE_Specific	-,NA		0.728087	0.728087	DECODE	DECODE	1.27875	4959	SCZ_PGC3	BTN3A3	Transcriptome_Transcriptlvel	DLPFC	SMR	CMC+GTEX	SMR	-0.181576	0.040244	6.42566e-06		35460606	10.1016/j.ajhg.2022.04.004	Jiang eet all Am J Hum Genet	BRAIN
BTN3A3	O00478	1140	TRANS	Cognition_Meta	DECODE_Specific	-,NA		0.728087	0.728087	DECODE	DECODE	1.27875	4959	SCZ.Clozuk.2018	BTN3A3	Transcriptome	BRAIN	SMR	PsychENCODE	SMR	-0.145411	0.028134	2.36e-07		30545856	10.1126/science.aat8127	Gandal et all science	BRAIN
BTN3A3	O00478	1140	TRANS	Cognition_Meta	DECODE_Specific	-,NA		0.728087	0.728087	DECODE	DECODE	1.27875	4959	BD.PGC.ruderferCell2018	BTN3A3	Transcriptome	BRAIN	SMR	PsychENCODE	SMR	-0.0130582	0.0381918	0.732419		30545856	10.1126/science.aat8127	Gandal et all science	BRAIN
BTN3A3	O00478	1140	TRANS	Cognition_Meta	DECODE_Specific	-,NA		0.728087	0.728087	DECODE	DECODE	1.27875	4959	MDD Howard DM, et al	BTN3A3	Transcriptome	BRAIN	SMR	brain-eMeta	SMR	-0.0930129	0.0180401	2.52407e-07		33866329	10.1038/s41398-021-01348-0	Yang et all Transl Psychiatry	BRAIN
BTN3A3	O00478	1140	TRANS	Cognition_Meta	DECODE_Specific	-,NA		0.728087	0.728087	DECODE	DECODE	1.27875	4959	SCZ	BTN3A3	Proteiome	BLOOD	SMR	eQTLGen	SMR	0	0.0567282	1		37415601	10.3389/fgene.2023.1191264	Gedik et all Front Genet	BLOOD
BTN3A3	O00478	1140	TRANS	Cognition_Meta	DECODE_Specific	-,NA		0.728087	0.728087	DECODE	DECODE	1.27875	4959	MDD	BTN3A3	Proteiome	BRAIN	SMR	BrainMeta	SMR	-0.0092728	0.0151681	0.540978		37415601	10.3389/fgene.2023.1191264	Gedik et all Front Genet	BRAIN
BTN3A3	O00478	1140	TRANS	Cognition_Meta	DECODE_Specific	-,NA		0.728087	0.728087	DECODE	DECODE	1.27875	4959	BIP	BTN3A3	Proteiome	BRAIN	SMR	BrainMeta	SMR	0.0184542	0.0356342	0.604542		37415601	10.3389/fgene.2023.1191264	Gedik et all Front Genet	BRAIN
BTN3A3	O00478	1140	TRANS	Cognition_Meta	DECODE_Specific	-,NA		0.728087	0.728087	DECODE	DECODE	1.27875	4959	SCZ	BTN3A3	Proteiome	BRAIN	SMR	BrainMeta	SMR	-0.00454615	0.0293543	0.876923		37415601	10.3389/fgene.2023.1191264	Gedik et all Front Genet	BRAIN
BTN3A3	O00478	1140	TRANS	Cognition_Meta	DECODE_Specific	-,NA		0.728087	0.728087	DECODE	DECODE	1.27875	4959	MDD	BTN3A3	Proteiome	BLOOD	SMR	eQTLGen	SMR	-0.0273136	0.0397369	0.491856		37415601	10.3389/fgene.2023.1191264	Gedik et all Front Genet	BLOOD
BTN3A3	O00478	1140	TRANS	Cognition_Meta	DECODE_Specific	-,NA		0.728087	0.728087	DECODE	DECODE	1.27875	4959	BIP	BTN3A3	Proteiome	BLOOD	SMR	eQTLGen	SMR	0.0345503	0.0973813	0.722744		37415601	10.3389/fgene.2023.1191264	Gedik et all Front Genet	BLOOD
BTN3A3	O00478	1140	TRANS	Cognition_Meta	DECODE_Specific	-,NA		0.728087	0.728087	DECODE	DECODE	1.27875	4959	SCZ	BTN3A3	Proteiome	BLOOD	SMR	deCODE	SMR	0.100121	0.0112486	5.54e-19		37415601	10.3389/fgene.2023.1191264	Gedik et all Front Genet	BLOOD
BTN3A3	O00478	1140	TRANS	Cognition_Meta	DECODE_Specific	-,NA		0.728087	0.728087	DECODE	DECODE	1.27875	4959	MDD	BTN3A3	Proteiome	BRAIN	SMR	Wingo et al., 2022, in 722 samples	SMR	-0.0722458	0.0177625	4.76e-05		37415601	10.3389/fgene.2023.1191264	Gedik et all Front Genet	BRAIN
BTN3A3	O00478	1140	TRANS	Cognition_Meta	DECODE_Specific	-,NA		0.728087	0.728087	DECODE	DECODE	1.27875	4959	BIP	BTN3A3	Proteiome	BRAIN	SMR	Wingo et al., 2022, in 722 samples	SMR	-0.0879529	0.0338505	0.00936923		37415601	10.3389/fgene.2023.1191264	Gedik et all Front Genet	BRAIN
BTN3A3	O00478	1140	TRANS	Cognition_Meta	DECODE_Specific	-,NA		0.728087	0.728087	DECODE	DECODE	1.27875	4959	SCZ	BTN3A3	Proteiome	BRAIN	SMR	Wingo et al., 2022, in 722 samples	SMR	-0.17005	0.036336	2.87e-06		37415601	10.3389/fgene.2023.1191264	Gedik et all Front Genet	BRAIN
BTN3A3	O00478	1140	TRANS	Cognition_Meta	DECODE_Specific	-,NA		0.728087	0.728087	DECODE	DECODE	1.27875	4959	MDD	BTN3A3	Proteiome	BLOOD	SMR	deCODE	SMR	0.0397564	0.00566286	2.21e-12		37415601	10.3389/fgene.2023.1191264	Gedik et all Front Genet	BLOOD
BTN3A3	O00478	1140	TRANS	Cognition_Meta	DECODE_Specific	-,NA		0.728087	0.728087	DECODE	DECODE	1.27875	4959	BIP	BTN3A3	Proteiome	BLOOD	SMR	deCODE	SMR	0.0791656	0.0129764	1.06e-09		37415601	10.3389/fgene.2023.1191264	Gedik et all Front Genet	BLOOD
BTN3A3	O00478	1140	TRANS	Cognition_Meta	DECODE_Specific	-,NA		0.728087	0.728087	DECODE	DECODE	1.27875	4959	SCZ	BTN3A3	Transcriptome	TW_BRAIN_CEREBELLUM	TWAS	TW_Brain_Cerebellum		-0.093505		1.83337e-07		31086352	10.1038/s41588-019-0409-8	R_Gamazon et al Nat Genet	BRAIN
BTN3A3	O00478	1140	TRANS	Cognition_Meta	DECODE_Specific	-,NA		0.728087	0.728087	DECODE	DECODE	1.27875	4959	SCZ	BTN3A3	Transcriptome	TW_BRAIN_CEREBELLAR_HEMISPHERE	TWAS	TW_Brain_Cerebellar_Hemisphere		-0.16404		1.49704e-13		31086352	10.1038/s41588-019-0409-8	R_Gamazon et al Nat Genet	BRAIN
BTN3A3	O00478	1140	TRANS	Cognition_Meta	DECODE_Specific	-,NA		0.728087	0.728087	DECODE	DECODE	1.27875	4959	SCZ	BTN3A3	Transcriptome	DLPFC_NEWMETAX.CSV_3	TWAS	DLPFC_newMetax.csv_3		-0.581536		4.26e-24		31086352	10.1038/s41588-019-0409-8	R_Gamazon et al Nat Genet	BRAIN
BTN3A3	O00478	1140	TRANS	Cognition_Meta	DECODE_Specific	-,NA		0.728087	0.728087	DECODE	DECODE	1.27875	4959	SCZ	BTN3A3	Transcriptome	TW_BRAIN_ANTERIOR_CINGULATE_CORTEX_BA24	TWAS	TW_Brain_Anterior_cingulate_cortex_BA24		-1.0537		6.57651e-11		31086352	10.1038/s41588-019-0409-8	R_Gamazon et al Nat Genet	BRAIN
BTN3A3	O00478	1140	TRANS	Cognition_Meta	DECODE_Specific	-,NA		0.728087	0.728087	DECODE	DECODE	1.27875	4959	SCZ.Clozuk.2018	BTN3A3	Transcriptome	BRAIN	TWAS	PsychENCODE	FUSION	-2.7653		0.00569		30545856	10.1126/science.aat8127	Gandal et all science	BRAIN
BTN3A3	O00478	1140	TRANS	Cognition_Meta	DECODE_Specific	-,NA		0.728087	0.728087	DECODE	DECODE	1.27875	4959	BD.PGC.ruderferCell2018	BTN3A3	Transcriptome	BRAIN	TWAS	PsychENCODE	FUSION	0.048871		0.961022		30545856	10.1126/science.aat8127	Gandal et all science	BRAIN
BTN3A3	O00478	1140	TRANS	Cognition_Meta	DECODE_Specific	-,NA		0.728087	0.728087	DECODE	DECODE	1.27875	4959	SCZ_PGC2_ChinesEASMeta	BTN3A3	Transcriptome	DLPFC	TWAS	CMC	FUSION	-5.7463		9.12e-09		34380480	10.1186/s12916-021-02039-9	Liu et all BMC Med	BRAIN
BTN3A3	O00478	1140	TRANS	Cognition_Meta	DECODE_Specific	-,NA		0.728087	0.728087	DECODE	DECODE	1.27875	4959	SCZ2	BTN3A3	Transcriptome		TWAS	CMC	aSPU			1e-07		29411426	10.1002/gepi.22110	Wu et all Genet Epidemiol
BTN3A3	O00478	1140	TRANS	Cognition_Meta	DECODE_Specific	-,NA		0.728087	0.728087	DECODE	DECODE	1.27875	4959	SCZ2	BTN3A3	Transcriptome		TWAS	CMC	TWAS			2.22045e-15		29411426	10.1002/gepi.22110	Wu et all Genet Epidemiol
BTN3A3	O00478	1140	TRANS	Cognition_Meta	DECODE_Specific	-,NA		0.728087	0.728087	DECODE	DECODE	1.27875	4959	SCZ2	BTN3A3	Transcriptome		TWAS	CMC	SSU			6.54423e-06		29411426	10.1002/gepi.22110	Wu et all Genet Epidemiol
BTN3A3	O00478	1140	TRANS	Cognition_Meta	DECODE_Specific	-,NA		0.728087	0.728087	DECODE	DECODE	1.27875	4959	schizophrenia	BTN3A3	Transcriptome	CORTEX	COLOC	MetaBrain	coloc				2.39127e-14	36823318	10.1038/s41588-023-01300-6	Klein et all Nat Genet	BRAIN
BTN3A3	O00478	1140	TRANS	Cognition_Meta	DECODE_Specific	-,NA		0.728087	0.728087	DECODE	DECODE	1.27875	4959	Years of schooling	BTN3A3	Transcriptome	CORTEX	COLOC	MetaBrain	coloc				1.80352e-09	36823318	10.1038/s41588-023-01300-6	Klein et all Nat Genet	BRAIN
BTN3A3	O00478	1140	TRANS	Cognition_Meta	DECODE_Specific	-,NA		0.728087	0.728087	DECODE	DECODE	1.27875	4959	Schizophrenia	BTN3A3	Transcriptome	CMC	TWAS	CMC	GCTA			3.59338e-16		28238358	10.1016/j.ajhg.2017.01.031	Mancuso N	Multitissue
BTN3A3	O00478	1140	TRANS	Cognition_Meta	DECODE_Specific	-,NA		0.728087	0.728087	DECODE	DECODE	1.27875	4959	SCZ	BTN3A3	Transcriptome	brain	MR	PsychENCODE	TwoSampleMR	0.219206	0.043518	4.72559e-07		37418754	10.1093/schbul/sbad100	Li X	brain
BTN3A3	O00478	1140	TRANS	Cognition_Meta	DECODE_Specific	-,NA		0.728087	0.728087	DECODE	DECODE	1.27875	4959	BIP	BTN3A3	Transcriptome	blood	MR, coloc	eQTLGen	TwoSampleMR, coloc	0.0613116	0.0137823	8.64422e-06	0.994081	37418754	10.1093/schbul/sbad100	Li X	blood
BTN3A3	O00478	1140	TRANS	Cognition_Meta	DECODE_Specific	-,NA		0.728087	0.728087	DECODE	DECODE	1.27875	4959	Depression	BTN3A3	Transcriptome	blood	MR, coloc	eQTLGen	TwoSampleMR, coloc	0.034046	0.00484243	2.05398e-12	1	37418754	10.1093/schbul/sbad100	Li X	blood
BTN3A3	O00478	1140	TRANS	Cognition_Meta	DECODE_Specific	-,NA		0.728087	0.728087	DECODE	DECODE	1.27875	4959	SCZ	BTN3A3	Transcriptome	blood	MR, coloc	eQTLGen	TwoSampleMR, coloc	0.0855985	0.00961037	5.24841e-19	1	37418754	10.1093/schbul/sbad100	Li X	blood
BTN3A3	O00478	1140	TRANS	Cognition_Meta	DECODE_Specific	-,NA		0.728087	0.728087	DECODE	DECODE	1.27875	4959	Schizophrenia	BTN3A3	Transcriptome	Brain	MR	PsychENCODE	TwoSampleMR	0.34	0.07	1.78e-07		36517655	10.1007/s12035-022-03160-155	Dang X	Brain
BTN3A3	O00478	1140	TRANS	Cognition_Meta	DECODE_Specific	-,NA		0.728087	0.728087	DECODE	DECODE	1.27875	4959	SCZ	BTN3A3	Proteome	dorsolateral prefrontal cortex	TWAS, Coloc	Banner	Fusion, Coloc-R			3.87e-08	0.924	34454697	10.1016/j.biopsych.2021.06.022	Liu J	Brain
BTN3A3	O00478	1140	TRANS	Depression_iPSYCH_2023	DECODE_Specific	+,NA		0.0458067	0.0458067	DECODE	DECODE	1.00642	311.99	SCZ	BTN3A3	Proteome	PLASMA	MR	deCODE	TwoSampleMR	0.165215	0.0141262	1.34137e-31		37085628	10.1007/s00439-023-02562-0	Dang et al Human Genetics	BLOOD
BTN3A3	O00478	1140	TRANS	Depression_iPSYCH_2023	DECODE_Specific	+,NA		0.0458067	0.0458067	DECODE	DECODE	1.00642	311.99	BIP	BTN3A3	Proteome	PLASMA	MR	deCODE	TwoSampleMR	0.110051	0.0161306	8.94805e-12		37085628	10.1007/s00439-023-02562-0	Dang et al Human Genetics	BLOOD
BTN3A3	O00478	1140	TRANS	Depression_iPSYCH_2023	DECODE_Specific	+,NA		0.0458067	0.0458067	DECODE	DECODE	1.00642	311.99	MDD	BTN3A3	Proteome	PLASMA	MR	deCODE	TwoSampleMR	0.04665	0.00572	3.475e-16		37085628	10.1007/s00439-023-02562-0	Dang et al Human Genetics	BLOOD
BTN3A3	O00478	1140	TRANS	Depression_iPSYCH_2023	DECODE_Specific	+,NA		0.0458067	0.0458067	DECODE	DECODE	1.00642	311.99	Bipolar disorder	BTN3A3	Proteome	PLASMA	MR	FENLAND	TwoSampleMR	0.0517757	0.0161533	0.00134929		36280454	https://doi.org/10.1016/j.biopsych.2022.08.015	Lu et al Biol Psychiatry	BLOOD
BTN3A3	O00478	1140	TRANS	Depression_iPSYCH_2023	DECODE_Specific	+,NA		0.0458067	0.0458067	DECODE	DECODE	1.00642	311.99	Major depressive disorder	BTN3A3	Proteome	PLASMA	MR	FENLAND	TwoSampleMR	0.0249837	0.00781673	0.00139258		36280454	https://doi.org/10.1016/j.biopsych.2022.08.015	Lu et al Biol Psychiatry	BLOOD
BTN3A3	O00478	1140	TRANS	Depression_iPSYCH_2023	DECODE_Specific	+,NA		0.0458067	0.0458067	DECODE	DECODE	1.00642	311.99	Schizophrenia	BTN3A3	Proteome	PLASMA	MR	FENLAND	TwoSampleMR	0.0637543	0.020747	0.00211962		36280454	https://doi.org/10.1016/j.biopsych.2022.08.015	Lu et al Biol Psychiatry	BLOOD
BTN3A3	O00478	1140	TRANS	Depression_iPSYCH_2023	DECODE_Specific	+,NA		0.0458067	0.0458067	DECODE	DECODE	1.00642	311.99	SCZ_PGC3	BTN3A3	Transcriptome	DLPFC	MR	CMC+GTEX	MendelianRandomization			0.0293584		35460606	10.1016/j.ajhg.2022.04.004	Jiang eet all Am J Hum Genet	BRAIN
BTN3A3	O00478	1140	TRANS	Depression_iPSYCH_2023	DECODE_Specific	+,NA		0.0458067	0.0458067	DECODE	DECODE	1.00642	311.99	SCZ_PGC3	BTN3A3	Transcriptome	DLPFC	MR	CMC+GTEX	MendelianRandomization			0.0120462		35460606	10.1016/j.ajhg.2022.04.004	Jiang eet all Am J Hum Genet	BRAIN
BTN3A3	O00478	1140	TRANS	Depression_iPSYCH_2023	DECODE_Specific	+,NA		0.0458067	0.0458067	DECODE	DECODE	1.00642	311.99	SCZ_PGC3	BTN3A3	Transcriptome	DLPFC	MR	CMC+GTEX	MendelianRandomization			9.85856e-05		35460606	10.1016/j.ajhg.2022.04.004	Jiang eet all Am J Hum Genet	BRAIN
BTN3A3	O00478	1140	TRANS	Depression_iPSYCH_2023	DECODE_Specific	+,NA		0.0458067	0.0458067	DECODE	DECODE	1.00642	311.99	SCZ_PGC3	BTN3A3	Transcriptome	DLPFC	MR	CMC+GTEX	EMIC			1.63918e-10		35460606	10.1016/j.ajhg.2022.04.004	Jiang eet all Am J Hum Genet	BRAIN
BTN3A3	O00478	1140	TRANS	Depression_iPSYCH_2023	DECODE_Specific	+,NA		0.0458067	0.0458067	DECODE	DECODE	1.00642	311.99	BIP_2019_Stahl_etall	BTN3A3	Transcriptome	DLPFC	MR	CMC+GTEX	MendelianRandomization			0.000835713		35460606	10.1016/j.ajhg.2022.04.004	Jiang eet all Am J Hum Genet	BRAIN
BTN3A3	O00478	1140	TRANS	Depression_iPSYCH_2023	DECODE_Specific	+,NA		0.0458067	0.0458067	DECODE	DECODE	1.00642	311.99	BIP_2019_Stahl_etall	BTN3A3	Transcriptome	DLPFC	MR	CMC+GTEX	MendelianRandomization			0.000357079		35460606	10.1016/j.ajhg.2022.04.004	Jiang eet all Am J Hum Genet	BRAIN
BTN3A3	O00478	1140	TRANS	Depression_iPSYCH_2023	DECODE_Specific	+,NA		0.0458067	0.0458067	DECODE	DECODE	1.00642	311.99	BIP_2019_Stahl_etall	BTN3A3	Transcriptome	DLPFC	MR	CMC+GTEX	MendelianRandomization			0.00520894		35460606	10.1016/j.ajhg.2022.04.004	Jiang eet all Am J Hum Genet	BRAIN
BTN3A3	O00478	1140	TRANS	Depression_iPSYCH_2023	DECODE_Specific	+,NA		0.0458067	0.0458067	DECODE	DECODE	1.00642	311.99	BIP_2019_Stahl_etall	BTN3A3	Transcriptome	DLPFC	MR	CMC+GTEX	EMIC			0.00173737		35460606	10.1016/j.ajhg.2022.04.004	Jiang eet all Am J Hum Genet	BRAIN
BTN3A3	O00478	1140	TRANS	Depression_iPSYCH_2023	DECODE_Specific	+,NA		0.0458067	0.0458067	DECODE	DECODE	1.00642	311.99	Deepression_Wray_tall	BTN3A3	Transcriptome	BRAIN DLPFC	MR	PsychENCODE	TwoSampleMR	-0.05	0.01	2.28e-06		35296807	10.1038/s41380-022-01507-9	Deng et all Mol Psychiatry	BRAIN
BTN3A3	O00478	1140	TRANS	Depression_iPSYCH_2023	DECODE_Specific	+,NA		0.0458067	0.0458067	DECODE	DECODE	1.00642	311.99	schizophrenia	BTN3A3	Proteiome	CORTEX	MR	MetaBrain	TwoSampleMR	-0.163137	0.0329899	7.61259e-07		36823318	10.1038/s41588-023-01300-6	Klein et all Nat Genet	BRAIN
BTN3A3	O00478	1140	TRANS	Depression_iPSYCH_2023	DECODE_Specific	+,NA		0.0458067	0.0458067	DECODE	DECODE	1.00642	311.99	Years of schooling	BTN3A3	Proteiome	CORTEX	MR	MetaBrain	TwoSampleMR	0.0220336	0.00520575	2.31048e-05		36823318	10.1038/s41588-023-01300-6	Klein et all Nat Genet	BRAIN
BTN3A3	O00478	1140	TRANS	Depression_iPSYCH_2023	DECODE_Specific	+,NA		0.0458067	0.0458067	DECODE	DECODE	1.00642	311.99	SCZ	BTN3A3	Transcriptome/Proteiome		MR		TwoSampleMR			1.19√ó10-09		36114287	10.1038/s41386-022-01456-5	Liu et all Neuropsychopharmacology
BTN3A3	O00478	1140	TRANS	Depression_iPSYCH_2023	DECODE_Specific	+,NA		0.0458067	0.0458067	DECODE	DECODE	1.00642	311.99	depression	BTN3A3	Transcriptome/Proteiome		MR		TwoSampleMR			5.09√ó10-07		36114287	10.1038/s41386-022-01456-5	Liu et all Neuropsychopharmacology
BTN3A3	O00478	1140	TRANS	Depression_iPSYCH_2023	DECODE_Specific	+,NA		0.0458067	0.0458067	DECODE	DECODE	1.00642	311.99	SCZ_PGC3	BTN3A3	Transcriptome	DLPFC	SMR	CMC+GTEX	SMR	-0.162556	0.0347709	2.93862e-06		35460606	10.1016/j.ajhg.2022.04.004	Jiang eet all Am J Hum Genet	BRAIN
BTN3A3	O00478	1140	TRANS	Depression_iPSYCH_2023	DECODE_Specific	+,NA		0.0458067	0.0458067	DECODE	DECODE	1.00642	311.99	SCZ_PGC3	BTN3A3	Transcriptome_Transcriptlvel	DLPFC	SMR	CMC+GTEX	SMR	-0.181576	0.040244	6.42566e-06		35460606	10.1016/j.ajhg.2022.04.004	Jiang eet all Am J Hum Genet	BRAIN
BTN3A3	O00478	1140	TRANS	Depression_iPSYCH_2023	DECODE_Specific	+,NA		0.0458067	0.0458067	DECODE	DECODE	1.00642	311.99	SCZ.Clozuk.2018	BTN3A3	Transcriptome	BRAIN	SMR	PsychENCODE	SMR	-0.145411	0.028134	2.36e-07		30545856	10.1126/science.aat8127	Gandal et all science	BRAIN
BTN3A3	O00478	1140	TRANS	Depression_iPSYCH_2023	DECODE_Specific	+,NA		0.0458067	0.0458067	DECODE	DECODE	1.00642	311.99	BD.PGC.ruderferCell2018	BTN3A3	Transcriptome	BRAIN	SMR	PsychENCODE	SMR	-0.0130582	0.0381918	0.732419		30545856	10.1126/science.aat8127	Gandal et all science	BRAIN
BTN3A3	O00478	1140	TRANS	Depression_iPSYCH_2023	DECODE_Specific	+,NA		0.0458067	0.0458067	DECODE	DECODE	1.00642	311.99	MDD Howard DM, et al	BTN3A3	Transcriptome	BRAIN	SMR	brain-eMeta	SMR	-0.0930129	0.0180401	2.52407e-07		33866329	10.1038/s41398-021-01348-0	Yang et all Transl Psychiatry	BRAIN
BTN3A3	O00478	1140	TRANS	Depression_iPSYCH_2023	DECODE_Specific	+,NA		0.0458067	0.0458067	DECODE	DECODE	1.00642	311.99	SCZ	BTN3A3	Proteiome	BLOOD	SMR	eQTLGen	SMR	0	0.0567282	1		37415601	10.3389/fgene.2023.1191264	Gedik et all Front Genet	BLOOD
BTN3A3	O00478	1140	TRANS	Depression_iPSYCH_2023	DECODE_Specific	+,NA		0.0458067	0.0458067	DECODE	DECODE	1.00642	311.99	MDD	BTN3A3	Proteiome	BRAIN	SMR	BrainMeta	SMR	-0.0092728	0.0151681	0.540978		37415601	10.3389/fgene.2023.1191264	Gedik et all Front Genet	BRAIN
BTN3A3	O00478	1140	TRANS	Depression_iPSYCH_2023	DECODE_Specific	+,NA		0.0458067	0.0458067	DECODE	DECODE	1.00642	311.99	BIP	BTN3A3	Proteiome	BRAIN	SMR	BrainMeta	SMR	0.0184542	0.0356342	0.604542		37415601	10.3389/fgene.2023.1191264	Gedik et all Front Genet	BRAIN
BTN3A3	O00478	1140	TRANS	Depression_iPSYCH_2023	DECODE_Specific	+,NA		0.0458067	0.0458067	DECODE	DECODE	1.00642	311.99	SCZ	BTN3A3	Proteiome	BRAIN	SMR	BrainMeta	SMR	-0.00454615	0.0293543	0.876923		37415601	10.3389/fgene.2023.1191264	Gedik et all Front Genet	BRAIN
BTN3A3	O00478	1140	TRANS	Depression_iPSYCH_2023	DECODE_Specific	+,NA		0.0458067	0.0458067	DECODE	DECODE	1.00642	311.99	MDD	BTN3A3	Proteiome	BLOOD	SMR	eQTLGen	SMR	-0.0273136	0.0397369	0.491856		37415601	10.3389/fgene.2023.1191264	Gedik et all Front Genet	BLOOD
BTN3A3	O00478	1140	TRANS	Depression_iPSYCH_2023	DECODE_Specific	+,NA		0.0458067	0.0458067	DECODE	DECODE	1.00642	311.99	BIP	BTN3A3	Proteiome	BLOOD	SMR	eQTLGen	SMR	0.0345503	0.0973813	0.722744		37415601	10.3389/fgene.2023.1191264	Gedik et all Front Genet	BLOOD
BTN3A3	O00478	1140	TRANS	Depression_iPSYCH_2023	DECODE_Specific	+,NA		0.0458067	0.0458067	DECODE	DECODE	1.00642	311.99	SCZ	BTN3A3	Proteiome	BLOOD	SMR	deCODE	SMR	0.100121	0.0112486	5.54e-19		37415601	10.3389/fgene.2023.1191264	Gedik et all Front Genet	BLOOD
BTN3A3	O00478	1140	TRANS	Depression_iPSYCH_2023	DECODE_Specific	+,NA		0.0458067	0.0458067	DECODE	DECODE	1.00642	311.99	MDD	BTN3A3	Proteiome	BRAIN	SMR	Wingo et al., 2022, in 722 samples	SMR	-0.0722458	0.0177625	4.76e-05		37415601	10.3389/fgene.2023.1191264	Gedik et all Front Genet	BRAIN
BTN3A3	O00478	1140	TRANS	Depression_iPSYCH_2023	DECODE_Specific	+,NA		0.0458067	0.0458067	DECODE	DECODE	1.00642	311.99	BIP	BTN3A3	Proteiome	BRAIN	SMR	Wingo et al., 2022, in 722 samples	SMR	-0.0879529	0.0338505	0.00936923		37415601	10.3389/fgene.2023.1191264	Gedik et all Front Genet	BRAIN
BTN3A3	O00478	1140	TRANS	Depression_iPSYCH_2023	DECODE_Specific	+,NA		0.0458067	0.0458067	DECODE	DECODE	1.00642	311.99	SCZ	BTN3A3	Proteiome	BRAIN	SMR	Wingo et al., 2022, in 722 samples	SMR	-0.17005	0.036336	2.87e-06		37415601	10.3389/fgene.2023.1191264	Gedik et all Front Genet	BRAIN
BTN3A3	O00478	1140	TRANS	Depression_iPSYCH_2023	DECODE_Specific	+,NA		0.0458067	0.0458067	DECODE	DECODE	1.00642	311.99	MDD	BTN3A3	Proteiome	BLOOD	SMR	deCODE	SMR	0.0397564	0.00566286	2.21e-12		37415601	10.3389/fgene.2023.1191264	Gedik et all Front Genet	BLOOD
BTN3A3	O00478	1140	TRANS	Depression_iPSYCH_2023	DECODE_Specific	+,NA		0.0458067	0.0458067	DECODE	DECODE	1.00642	311.99	BIP	BTN3A3	Proteiome	BLOOD	SMR	deCODE	SMR	0.0791656	0.0129764	1.06e-09		37415601	10.3389/fgene.2023.1191264	Gedik et all Front Genet	BLOOD
BTN3A3	O00478	1140	TRANS	Depression_iPSYCH_2023	DECODE_Specific	+,NA		0.0458067	0.0458067	DECODE	DECODE	1.00642	311.99	SCZ	BTN3A3	Transcriptome	TW_BRAIN_CEREBELLUM	TWAS	TW_Brain_Cerebellum		-0.093505		1.83337e-07		31086352	10.1038/s41588-019-0409-8	R_Gamazon et al Nat Genet	BRAIN
BTN3A3	O00478	1140	TRANS	Depression_iPSYCH_2023	DECODE_Specific	+,NA		0.0458067	0.0458067	DECODE	DECODE	1.00642	311.99	SCZ	BTN3A3	Transcriptome	TW_BRAIN_CEREBELLAR_HEMISPHERE	TWAS	TW_Brain_Cerebellar_Hemisphere		-0.16404		1.49704e-13		31086352	10.1038/s41588-019-0409-8	R_Gamazon et al Nat Genet	BRAIN
BTN3A3	O00478	1140	TRANS	Depression_iPSYCH_2023	DECODE_Specific	+,NA		0.0458067	0.0458067	DECODE	DECODE	1.00642	311.99	SCZ	BTN3A3	Transcriptome	DLPFC_NEWMETAX.CSV_3	TWAS	DLPFC_newMetax.csv_3		-0.581536		4.26e-24		31086352	10.1038/s41588-019-0409-8	R_Gamazon et al Nat Genet	BRAIN
BTN3A3	O00478	1140	TRANS	Depression_iPSYCH_2023	DECODE_Specific	+,NA		0.0458067	0.0458067	DECODE	DECODE	1.00642	311.99	SCZ	BTN3A3	Transcriptome	TW_BRAIN_ANTERIOR_CINGULATE_CORTEX_BA24	TWAS	TW_Brain_Anterior_cingulate_cortex_BA24		-1.0537		6.57651e-11		31086352	10.1038/s41588-019-0409-8	R_Gamazon et al Nat Genet	BRAIN
BTN3A3	O00478	1140	TRANS	Depression_iPSYCH_2023	DECODE_Specific	+,NA		0.0458067	0.0458067	DECODE	DECODE	1.00642	311.99	SCZ.Clozuk.2018	BTN3A3	Transcriptome	BRAIN	TWAS	PsychENCODE	FUSION	-2.7653		0.00569		30545856	10.1126/science.aat8127	Gandal et all science	BRAIN
BTN3A3	O00478	1140	TRANS	Depression_iPSYCH_2023	DECODE_Specific	+,NA		0.0458067	0.0458067	DECODE	DECODE	1.00642	311.99	BD.PGC.ruderferCell2018	BTN3A3	Transcriptome	BRAIN	TWAS	PsychENCODE	FUSION	0.048871		0.961022		30545856	10.1126/science.aat8127	Gandal et all science	BRAIN
BTN3A3	O00478	1140	TRANS	Depression_iPSYCH_2023	DECODE_Specific	+,NA		0.0458067	0.0458067	DECODE	DECODE	1.00642	311.99	SCZ_PGC2_ChinesEASMeta	BTN3A3	Transcriptome	DLPFC	TWAS	CMC	FUSION	-5.7463		9.12e-09		34380480	10.1186/s12916-021-02039-9	Liu et all BMC Med	BRAIN
BTN3A3	O00478	1140	TRANS	Depression_iPSYCH_2023	DECODE_Specific	+,NA		0.0458067	0.0458067	DECODE	DECODE	1.00642	311.99	SCZ2	BTN3A3	Transcriptome		TWAS	CMC	aSPU			1e-07		29411426	10.1002/gepi.22110	Wu et all Genet Epidemiol
BTN3A3	O00478	1140	TRANS	Depression_iPSYCH_2023	DECODE_Specific	+,NA		0.0458067	0.0458067	DECODE	DECODE	1.00642	311.99	SCZ2	BTN3A3	Transcriptome		TWAS	CMC	TWAS			2.22045e-15		29411426	10.1002/gepi.22110	Wu et all Genet Epidemiol
BTN3A3	O00478	1140	TRANS	Depression_iPSYCH_2023	DECODE_Specific	+,NA		0.0458067	0.0458067	DECODE	DECODE	1.00642	311.99	SCZ2	BTN3A3	Transcriptome		TWAS	CMC	SSU			6.54423e-06		29411426	10.1002/gepi.22110	Wu et all Genet Epidemiol
BTN3A3	O00478	1140	TRANS	Depression_iPSYCH_2023	DECODE_Specific	+,NA		0.0458067	0.0458067	DECODE	DECODE	1.00642	311.99	schizophrenia	BTN3A3	Transcriptome	CORTEX	COLOC	MetaBrain	coloc				2.39127e-14	36823318	10.1038/s41588-023-01300-6	Klein et all Nat Genet	BRAIN
BTN3A3	O00478	1140	TRANS	Depression_iPSYCH_2023	DECODE_Specific	+,NA		0.0458067	0.0458067	DECODE	DECODE	1.00642	311.99	Years of schooling	BTN3A3	Transcriptome	CORTEX	COLOC	MetaBrain	coloc				1.80352e-09	36823318	10.1038/s41588-023-01300-6	Klein et all Nat Genet	BRAIN
BTN3A3	O00478	1140	TRANS	Depression_iPSYCH_2023	DECODE_Specific	+,NA		0.0458067	0.0458067	DECODE	DECODE	1.00642	311.99	Schizophrenia	BTN3A3	Transcriptome	CMC	TWAS	CMC	GCTA			3.59338e-16		28238358	10.1016/j.ajhg.2017.01.031	Mancuso N	Multitissue
BTN3A3	O00478	1140	TRANS	Depression_iPSYCH_2023	DECODE_Specific	+,NA		0.0458067	0.0458067	DECODE	DECODE	1.00642	311.99	SCZ	BTN3A3	Transcriptome	brain	MR	PsychENCODE	TwoSampleMR	0.219206	0.043518	4.72559e-07		37418754	10.1093/schbul/sbad100	Li X	brain
BTN3A3	O00478	1140	TRANS	Depression_iPSYCH_2023	DECODE_Specific	+,NA		0.0458067	0.0458067	DECODE	DECODE	1.00642	311.99	BIP	BTN3A3	Transcriptome	blood	MR, coloc	eQTLGen	TwoSampleMR, coloc	0.0613116	0.0137823	8.64422e-06	0.994081	37418754	10.1093/schbul/sbad100	Li X	blood
BTN3A3	O00478	1140	TRANS	Depression_iPSYCH_2023	DECODE_Specific	+,NA		0.0458067	0.0458067	DECODE	DECODE	1.00642	311.99	Depression	BTN3A3	Transcriptome	blood	MR, coloc	eQTLGen	TwoSampleMR, coloc	0.034046	0.00484243	2.05398e-12	1	37418754	10.1093/schbul/sbad100	Li X	blood
BTN3A3	O00478	1140	TRANS	Depression_iPSYCH_2023	DECODE_Specific	+,NA		0.0458067	0.0458067	DECODE	DECODE	1.00642	311.99	SCZ	BTN3A3	Transcriptome	blood	MR, coloc	eQTLGen	TwoSampleMR, coloc	0.0855985	0.00961037	5.24841e-19	1	37418754	10.1093/schbul/sbad100	Li X	blood
BTN3A3	O00478	1140	TRANS	Depression_iPSYCH_2023	DECODE_Specific	+,NA		0.0458067	0.0458067	DECODE	DECODE	1.00642	311.99	Schizophrenia	BTN3A3	Transcriptome	Brain	MR	PsychENCODE	TwoSampleMR	0.34	0.07	1.78e-07		36517655	10.1007/s12035-022-03160-155	Dang X	Brain
BTN3A3	O00478	1140	TRANS	Depression_iPSYCH_2023	DECODE_Specific	+,NA		0.0458067	0.0458067	DECODE	DECODE	1.00642	311.99	SCZ	BTN3A3	Proteome	dorsolateral prefrontal cortex	TWAS, Coloc	Banner	Fusion, Coloc-R			3.87e-08	0.924	34454697	10.1016/j.biopsych.2021.06.022	Liu J	Brain
BTN3A3	O00478	1140	TRANS	PGC3_SCZ_NoUKB	DECODE_Specific	+,NA		0.278835	0.278835	DECODE	DECODE	0.728759	1899.14	SCZ	BTN3A3	Proteome	PLASMA	MR	deCODE	TwoSampleMR	0.165215	0.0141262	1.34137e-31		37085628	10.1007/s00439-023-02562-0	Dang et al Human Genetics	BLOOD
BTN3A3	O00478	1140	TRANS	PGC3_SCZ_NoUKB	DECODE_Specific	+,NA		0.278835	0.278835	DECODE	DECODE	0.728759	1899.14	BIP	BTN3A3	Proteome	PLASMA	MR	deCODE	TwoSampleMR	0.110051	0.0161306	8.94805e-12		37085628	10.1007/s00439-023-02562-0	Dang et al Human Genetics	BLOOD
BTN3A3	O00478	1140	TRANS	PGC3_SCZ_NoUKB	DECODE_Specific	+,NA		0.278835	0.278835	DECODE	DECODE	0.728759	1899.14	MDD	BTN3A3	Proteome	PLASMA	MR	deCODE	TwoSampleMR	0.04665	0.00572	3.475e-16		37085628	10.1007/s00439-023-02562-0	Dang et al Human Genetics	BLOOD
BTN3A3	O00478	1140	TRANS	PGC3_SCZ_NoUKB	DECODE_Specific	+,NA		0.278835	0.278835	DECODE	DECODE	0.728759	1899.14	Bipolar disorder	BTN3A3	Proteome	PLASMA	MR	FENLAND	TwoSampleMR	0.0517757	0.0161533	0.00134929		36280454	https://doi.org/10.1016/j.biopsych.2022.08.015	Lu et al Biol Psychiatry	BLOOD
BTN3A3	O00478	1140	TRANS	PGC3_SCZ_NoUKB	DECODE_Specific	+,NA		0.278835	0.278835	DECODE	DECODE	0.728759	1899.14	Major depressive disorder	BTN3A3	Proteome	PLASMA	MR	FENLAND	TwoSampleMR	0.0249837	0.00781673	0.00139258		36280454	https://doi.org/10.1016/j.biopsych.2022.08.015	Lu et al Biol Psychiatry	BLOOD
BTN3A3	O00478	1140	TRANS	PGC3_SCZ_NoUKB	DECODE_Specific	+,NA		0.278835	0.278835	DECODE	DECODE	0.728759	1899.14	Schizophrenia	BTN3A3	Proteome	PLASMA	MR	FENLAND	TwoSampleMR	0.0637543	0.020747	0.00211962		36280454	https://doi.org/10.1016/j.biopsych.2022.08.015	Lu et al Biol Psychiatry	BLOOD
BTN3A3	O00478	1140	TRANS	PGC3_SCZ_NoUKB	DECODE_Specific	+,NA		0.278835	0.278835	DECODE	DECODE	0.728759	1899.14	SCZ_PGC3	BTN3A3	Transcriptome	DLPFC	MR	CMC+GTEX	MendelianRandomization			0.0293584		35460606	10.1016/j.ajhg.2022.04.004	Jiang eet all Am J Hum Genet	BRAIN
BTN3A3	O00478	1140	TRANS	PGC3_SCZ_NoUKB	DECODE_Specific	+,NA		0.278835	0.278835	DECODE	DECODE	0.728759	1899.14	SCZ_PGC3	BTN3A3	Transcriptome	DLPFC	MR	CMC+GTEX	MendelianRandomization			0.0120462		35460606	10.1016/j.ajhg.2022.04.004	Jiang eet all Am J Hum Genet	BRAIN
BTN3A3	O00478	1140	TRANS	PGC3_SCZ_NoUKB	DECODE_Specific	+,NA		0.278835	0.278835	DECODE	DECODE	0.728759	1899.14	SCZ_PGC3	BTN3A3	Transcriptome	DLPFC	MR	CMC+GTEX	MendelianRandomization			9.85856e-05		35460606	10.1016/j.ajhg.2022.04.004	Jiang eet all Am J Hum Genet	BRAIN
BTN3A3	O00478	1140	TRANS	PGC3_SCZ_NoUKB	DECODE_Specific	+,NA		0.278835	0.278835	DECODE	DECODE	0.728759	1899.14	SCZ_PGC3	BTN3A3	Transcriptome	DLPFC	MR	CMC+GTEX	EMIC			1.63918e-10		35460606	10.1016/j.ajhg.2022.04.004	Jiang eet all Am J Hum Genet	BRAIN
BTN3A3	O00478	1140	TRANS	PGC3_SCZ_NoUKB	DECODE_Specific	+,NA		0.278835	0.278835	DECODE	DECODE	0.728759	1899.14	BIP_2019_Stahl_etall	BTN3A3	Transcriptome	DLPFC	MR	CMC+GTEX	MendelianRandomization			0.000835713		35460606	10.1016/j.ajhg.2022.04.004	Jiang eet all Am J Hum Genet	BRAIN
BTN3A3	O00478	1140	TRANS	PGC3_SCZ_NoUKB	DECODE_Specific	+,NA		0.278835	0.278835	DECODE	DECODE	0.728759	1899.14	BIP_2019_Stahl_etall	BTN3A3	Transcriptome	DLPFC	MR	CMC+GTEX	MendelianRandomization			0.000357079		35460606	10.1016/j.ajhg.2022.04.004	Jiang eet all Am J Hum Genet	BRAIN
BTN3A3	O00478	1140	TRANS	PGC3_SCZ_NoUKB	DECODE_Specific	+,NA		0.278835	0.278835	DECODE	DECODE	0.728759	1899.14	BIP_2019_Stahl_etall	BTN3A3	Transcriptome	DLPFC	MR	CMC+GTEX	MendelianRandomization			0.00520894		35460606	10.1016/j.ajhg.2022.04.004	Jiang eet all Am J Hum Genet	BRAIN
BTN3A3	O00478	1140	TRANS	PGC3_SCZ_NoUKB	DECODE_Specific	+,NA		0.278835	0.278835	DECODE	DECODE	0.728759	1899.14	BIP_2019_Stahl_etall	BTN3A3	Transcriptome	DLPFC	MR	CMC+GTEX	EMIC			0.00173737		35460606	10.1016/j.ajhg.2022.04.004	Jiang eet all Am J Hum Genet	BRAIN
BTN3A3	O00478	1140	TRANS	PGC3_SCZ_NoUKB	DECODE_Specific	+,NA		0.278835	0.278835	DECODE	DECODE	0.728759	1899.14	Deepression_Wray_tall	BTN3A3	Transcriptome	BRAIN DLPFC	MR	PsychENCODE	TwoSampleMR	-0.05	0.01	2.28e-06		35296807	10.1038/s41380-022-01507-9	Deng et all Mol Psychiatry	BRAIN
BTN3A3	O00478	1140	TRANS	PGC3_SCZ_NoUKB	DECODE_Specific	+,NA		0.278835	0.278835	DECODE	DECODE	0.728759	1899.14	schizophrenia	BTN3A3	Proteiome	CORTEX	MR	MetaBrain	TwoSampleMR	-0.163137	0.0329899	7.61259e-07		36823318	10.1038/s41588-023-01300-6	Klein et all Nat Genet	BRAIN
BTN3A3	O00478	1140	TRANS	PGC3_SCZ_NoUKB	DECODE_Specific	+,NA		0.278835	0.278835	DECODE	DECODE	0.728759	1899.14	Years of schooling	BTN3A3	Proteiome	CORTEX	MR	MetaBrain	TwoSampleMR	0.0220336	0.00520575	2.31048e-05		36823318	10.1038/s41588-023-01300-6	Klein et all Nat Genet	BRAIN
BTN3A3	O00478	1140	TRANS	PGC3_SCZ_NoUKB	DECODE_Specific	+,NA		0.278835	0.278835	DECODE	DECODE	0.728759	1899.14	SCZ	BTN3A3	Transcriptome/Proteiome		MR		TwoSampleMR			1.19√ó10-09		36114287	10.1038/s41386-022-01456-5	Liu et all Neuropsychopharmacology
BTN3A3	O00478	1140	TRANS	PGC3_SCZ_NoUKB	DECODE_Specific	+,NA		0.278835	0.278835	DECODE	DECODE	0.728759	1899.14	depression	BTN3A3	Transcriptome/Proteiome		MR		TwoSampleMR			5.09√ó10-07		36114287	10.1038/s41386-022-01456-5	Liu et all Neuropsychopharmacology
BTN3A3	O00478	1140	TRANS	PGC3_SCZ_NoUKB	DECODE_Specific	+,NA		0.278835	0.278835	DECODE	DECODE	0.728759	1899.14	SCZ_PGC3	BTN3A3	Transcriptome	DLPFC	SMR	CMC+GTEX	SMR	-0.162556	0.0347709	2.93862e-06		35460606	10.1016/j.ajhg.2022.04.004	Jiang eet all Am J Hum Genet	BRAIN
BTN3A3	O00478	1140	TRANS	PGC3_SCZ_NoUKB	DECODE_Specific	+,NA		0.278835	0.278835	DECODE	DECODE	0.728759	1899.14	SCZ_PGC3	BTN3A3	Transcriptome_Transcriptlvel	DLPFC	SMR	CMC+GTEX	SMR	-0.181576	0.040244	6.42566e-06		35460606	10.1016/j.ajhg.2022.04.004	Jiang eet all Am J Hum Genet	BRAIN
BTN3A3	O00478	1140	TRANS	PGC3_SCZ_NoUKB	DECODE_Specific	+,NA		0.278835	0.278835	DECODE	DECODE	0.728759	1899.14	SCZ.Clozuk.2018	BTN3A3	Transcriptome	BRAIN	SMR	PsychENCODE	SMR	-0.145411	0.028134	2.36e-07		30545856	10.1126/science.aat8127	Gandal et all science	BRAIN
BTN3A3	O00478	1140	TRANS	PGC3_SCZ_NoUKB	DECODE_Specific	+,NA		0.278835	0.278835	DECODE	DECODE	0.728759	1899.14	BD.PGC.ruderferCell2018	BTN3A3	Transcriptome	BRAIN	SMR	PsychENCODE	SMR	-0.0130582	0.0381918	0.732419		30545856	10.1126/science.aat8127	Gandal et all science	BRAIN
BTN3A3	O00478	1140	TRANS	PGC3_SCZ_NoUKB	DECODE_Specific	+,NA		0.278835	0.278835	DECODE	DECODE	0.728759	1899.14	MDD Howard DM, et al	BTN3A3	Transcriptome	BRAIN	SMR	brain-eMeta	SMR	-0.0930129	0.0180401	2.52407e-07		33866329	10.1038/s41398-021-01348-0	Yang et all Transl Psychiatry	BRAIN
BTN3A3	O00478	1140	TRANS	PGC3_SCZ_NoUKB	DECODE_Specific	+,NA		0.278835	0.278835	DECODE	DECODE	0.728759	1899.14	SCZ	BTN3A3	Proteiome	BLOOD	SMR	eQTLGen	SMR	0	0.0567282	1		37415601	10.3389/fgene.2023.1191264	Gedik et all Front Genet	BLOOD
BTN3A3	O00478	1140	TRANS	PGC3_SCZ_NoUKB	DECODE_Specific	+,NA		0.278835	0.278835	DECODE	DECODE	0.728759	1899.14	MDD	BTN3A3	Proteiome	BRAIN	SMR	BrainMeta	SMR	-0.0092728	0.0151681	0.540978		37415601	10.3389/fgene.2023.1191264	Gedik et all Front Genet	BRAIN
BTN3A3	O00478	1140	TRANS	PGC3_SCZ_NoUKB	DECODE_Specific	+,NA		0.278835	0.278835	DECODE	DECODE	0.728759	1899.14	BIP	BTN3A3	Proteiome	BRAIN	SMR	BrainMeta	SMR	0.0184542	0.0356342	0.604542		37415601	10.3389/fgene.2023.1191264	Gedik et all Front Genet	BRAIN
BTN3A3	O00478	1140	TRANS	PGC3_SCZ_NoUKB	DECODE_Specific	+,NA		0.278835	0.278835	DECODE	DECODE	0.728759	1899.14	SCZ	BTN3A3	Proteiome	BRAIN	SMR	BrainMeta	SMR	-0.00454615	0.0293543	0.876923		37415601	10.3389/fgene.2023.1191264	Gedik et all Front Genet	BRAIN
BTN3A3	O00478	1140	TRANS	PGC3_SCZ_NoUKB	DECODE_Specific	+,NA		0.278835	0.278835	DECODE	DECODE	0.728759	1899.14	MDD	BTN3A3	Proteiome	BLOOD	SMR	eQTLGen	SMR	-0.0273136	0.0397369	0.491856		37415601	10.3389/fgene.2023.1191264	Gedik et all Front Genet	BLOOD
BTN3A3	O00478	1140	TRANS	PGC3_SCZ_NoUKB	DECODE_Specific	+,NA		0.278835	0.278835	DECODE	DECODE	0.728759	1899.14	BIP	BTN3A3	Proteiome	BLOOD	SMR	eQTLGen	SMR	0.0345503	0.0973813	0.722744		37415601	10.3389/fgene.2023.1191264	Gedik et all Front Genet	BLOOD
BTN3A3	O00478	1140	TRANS	PGC3_SCZ_NoUKB	DECODE_Specific	+,NA		0.278835	0.278835	DECODE	DECODE	0.728759	1899.14	SCZ	BTN3A3	Proteiome	BLOOD	SMR	deCODE	SMR	0.100121	0.0112486	5.54e-19		37415601	10.3389/fgene.2023.1191264	Gedik et all Front Genet	BLOOD
BTN3A3	O00478	1140	TRANS	PGC3_SCZ_NoUKB	DECODE_Specific	+,NA		0.278835	0.278835	DECODE	DECODE	0.728759	1899.14	MDD	BTN3A3	Proteiome	BRAIN	SMR	Wingo et al., 2022, in 722 samples	SMR	-0.0722458	0.0177625	4.76e-05		37415601	10.3389/fgene.2023.1191264	Gedik et all Front Genet	BRAIN
BTN3A3	O00478	1140	TRANS	PGC3_SCZ_NoUKB	DECODE_Specific	+,NA		0.278835	0.278835	DECODE	DECODE	0.728759	1899.14	BIP	BTN3A3	Proteiome	BRAIN	SMR	Wingo et al., 2022, in 722 samples	SMR	-0.0879529	0.0338505	0.00936923		37415601	10.3389/fgene.2023.1191264	Gedik et all Front Genet	BRAIN
BTN3A3	O00478	1140	TRANS	PGC3_SCZ_NoUKB	DECODE_Specific	+,NA		0.278835	0.278835	DECODE	DECODE	0.728759	1899.14	SCZ	BTN3A3	Proteiome	BRAIN	SMR	Wingo et al., 2022, in 722 samples	SMR	-0.17005	0.036336	2.87e-06		37415601	10.3389/fgene.2023.1191264	Gedik et all Front Genet	BRAIN
BTN3A3	O00478	1140	TRANS	PGC3_SCZ_NoUKB	DECODE_Specific	+,NA		0.278835	0.278835	DECODE	DECODE	0.728759	1899.14	MDD	BTN3A3	Proteiome	BLOOD	SMR	deCODE	SMR	0.0397564	0.00566286	2.21e-12		37415601	10.3389/fgene.2023.1191264	Gedik et all Front Genet	BLOOD
BTN3A3	O00478	1140	TRANS	PGC3_SCZ_NoUKB	DECODE_Specific	+,NA		0.278835	0.278835	DECODE	DECODE	0.728759	1899.14	BIP	BTN3A3	Proteiome	BLOOD	SMR	deCODE	SMR	0.0791656	0.0129764	1.06e-09		37415601	10.3389/fgene.2023.1191264	Gedik et all Front Genet	BLOOD
BTN3A3	O00478	1140	TRANS	PGC3_SCZ_NoUKB	DECODE_Specific	+,NA		0.278835	0.278835	DECODE	DECODE	0.728759	1899.14	SCZ	BTN3A3	Transcriptome	TW_BRAIN_CEREBELLUM	TWAS	TW_Brain_Cerebellum		-0.093505		1.83337e-07		31086352	10.1038/s41588-019-0409-8	R_Gamazon et al Nat Genet	BRAIN
BTN3A3	O00478	1140	TRANS	PGC3_SCZ_NoUKB	DECODE_Specific	+,NA		0.278835	0.278835	DECODE	DECODE	0.728759	1899.14	SCZ	BTN3A3	Transcriptome	TW_BRAIN_CEREBELLAR_HEMISPHERE	TWAS	TW_Brain_Cerebellar_Hemisphere		-0.16404		1.49704e-13		31086352	10.1038/s41588-019-0409-8	R_Gamazon et al Nat Genet	BRAIN
BTN3A3	O00478	1140	TRANS	PGC3_SCZ_NoUKB	DECODE_Specific	+,NA		0.278835	0.278835	DECODE	DECODE	0.728759	1899.14	SCZ	BTN3A3	Transcriptome	DLPFC_NEWMETAX.CSV_3	TWAS	DLPFC_newMetax.csv_3		-0.581536		4.26e-24		31086352	10.1038/s41588-019-0409-8	R_Gamazon et al Nat Genet	BRAIN
BTN3A3	O00478	1140	TRANS	PGC3_SCZ_NoUKB	DECODE_Specific	+,NA		0.278835	0.278835	DECODE	DECODE	0.728759	1899.14	SCZ	BTN3A3	Transcriptome	TW_BRAIN_ANTERIOR_CINGULATE_CORTEX_BA24	TWAS	TW_Brain_Anterior_cingulate_cortex_BA24		-1.0537		6.57651e-11		31086352	10.1038/s41588-019-0409-8	R_Gamazon et al Nat Genet	BRAIN
BTN3A3	O00478	1140	TRANS	PGC3_SCZ_NoUKB	DECODE_Specific	+,NA		0.278835	0.278835	DECODE	DECODE	0.728759	1899.14	SCZ.Clozuk.2018	BTN3A3	Transcriptome	BRAIN	TWAS	PsychENCODE	FUSION	-2.7653		0.00569		30545856	10.1126/science.aat8127	Gandal et all science	BRAIN
BTN3A3	O00478	1140	TRANS	PGC3_SCZ_NoUKB	DECODE_Specific	+,NA		0.278835	0.278835	DECODE	DECODE	0.728759	1899.14	BD.PGC.ruderferCell2018	BTN3A3	Transcriptome	BRAIN	TWAS	PsychENCODE	FUSION	0.048871		0.961022		30545856	10.1126/science.aat8127	Gandal et all science	BRAIN
BTN3A3	O00478	1140	TRANS	PGC3_SCZ_NoUKB	DECODE_Specific	+,NA		0.278835	0.278835	DECODE	DECODE	0.728759	1899.14	SCZ_PGC2_ChinesEASMeta	BTN3A3	Transcriptome	DLPFC	TWAS	CMC	FUSION	-5.7463		9.12e-09		34380480	10.1186/s12916-021-02039-9	Liu et all BMC Med	BRAIN
BTN3A3	O00478	1140	TRANS	PGC3_SCZ_NoUKB	DECODE_Specific	+,NA		0.278835	0.278835	DECODE	DECODE	0.728759	1899.14	SCZ2	BTN3A3	Transcriptome		TWAS	CMC	aSPU			1e-07		29411426	10.1002/gepi.22110	Wu et all Genet Epidemiol
BTN3A3	O00478	1140	TRANS	PGC3_SCZ_NoUKB	DECODE_Specific	+,NA		0.278835	0.278835	DECODE	DECODE	0.728759	1899.14	SCZ2	BTN3A3	Transcriptome		TWAS	CMC	TWAS			2.22045e-15		29411426	10.1002/gepi.22110	Wu et all Genet Epidemiol
BTN3A3	O00478	1140	TRANS	PGC3_SCZ_NoUKB	DECODE_Specific	+,NA		0.278835	0.278835	DECODE	DECODE	0.728759	1899.14	SCZ2	BTN3A3	Transcriptome		TWAS	CMC	SSU			6.54423e-06		29411426	10.1002/gepi.22110	Wu et all Genet Epidemiol
BTN3A3	O00478	1140	TRANS	PGC3_SCZ_NoUKB	DECODE_Specific	+,NA		0.278835	0.278835	DECODE	DECODE	0.728759	1899.14	schizophrenia	BTN3A3	Transcriptome	CORTEX	COLOC	MetaBrain	coloc				2.39127e-14	36823318	10.1038/s41588-023-01300-6	Klein et all Nat Genet	BRAIN
BTN3A3	O00478	1140	TRANS	PGC3_SCZ_NoUKB	DECODE_Specific	+,NA		0.278835	0.278835	DECODE	DECODE	0.728759	1899.14	Years of schooling	BTN3A3	Transcriptome	CORTEX	COLOC	MetaBrain	coloc				1.80352e-09	36823318	10.1038/s41588-023-01300-6	Klein et all Nat Genet	BRAIN
BTN3A3	O00478	1140	TRANS	PGC3_SCZ_NoUKB	DECODE_Specific	+,NA		0.278835	0.278835	DECODE	DECODE	0.728759	1899.14	Schizophrenia	BTN3A3	Transcriptome	CMC	TWAS	CMC	GCTA			3.59338e-16		28238358	10.1016/j.ajhg.2017.01.031	Mancuso N	Multitissue
BTN3A3	O00478	1140	TRANS	PGC3_SCZ_NoUKB	DECODE_Specific	+,NA		0.278835	0.278835	DECODE	DECODE	0.728759	1899.14	SCZ	BTN3A3	Transcriptome	brain	MR	PsychENCODE	TwoSampleMR	0.219206	0.043518	4.72559e-07		37418754	10.1093/schbul/sbad100	Li X	brain
BTN3A3	O00478	1140	TRANS	PGC3_SCZ_NoUKB	DECODE_Specific	+,NA		0.278835	0.278835	DECODE	DECODE	0.728759	1899.14	BIP	BTN3A3	Transcriptome	blood	MR, coloc	eQTLGen	TwoSampleMR, coloc	0.0613116	0.0137823	8.64422e-06	0.994081	37418754	10.1093/schbul/sbad100	Li X	blood
BTN3A3	O00478	1140	TRANS	PGC3_SCZ_NoUKB	DECODE_Specific	+,NA		0.278835	0.278835	DECODE	DECODE	0.728759	1899.14	Depression	BTN3A3	Transcriptome	blood	MR, coloc	eQTLGen	TwoSampleMR, coloc	0.034046	0.00484243	2.05398e-12	1	37418754	10.1093/schbul/sbad100	Li X	blood
BTN3A3	O00478	1140	TRANS	PGC3_SCZ_NoUKB	DECODE_Specific	+,NA		0.278835	0.278835	DECODE	DECODE	0.728759	1899.14	SCZ	BTN3A3	Transcriptome	blood	MR, coloc	eQTLGen	TwoSampleMR, coloc	0.0855985	0.00961037	5.24841e-19	1	37418754	10.1093/schbul/sbad100	Li X	blood
BTN3A3	O00478	1140	TRANS	PGC3_SCZ_NoUKB	DECODE_Specific	+,NA		0.278835	0.278835	DECODE	DECODE	0.728759	1899.14	Schizophrenia	BTN3A3	Transcriptome	Brain	MR	PsychENCODE	TwoSampleMR	0.34	0.07	1.78e-07		36517655	10.1007/s12035-022-03160-155	Dang X	Brain
BTN3A3	O00478	1140	TRANS	PGC3_SCZ_NoUKB	DECODE_Specific	+,NA		0.278835	0.278835	DECODE	DECODE	0.728759	1899.14	SCZ	BTN3A3	Proteome	dorsolateral prefrontal cortex	TWAS, Coloc	Banner	Fusion, Coloc-R			3.87e-08	0.924	34454697	10.1016/j.biopsych.2021.06.022	Liu J	Brain
BTNL3	Q6UXE8	1143	TRANS	BIP_PGC3_noukb	DECODE_Specific	+,NA		0.0189729	0.0189729	DECODE	DECODE	0.19759	129.224	SCZ	BTNL3	Proteiome	BLOOD	SMR	eQTLGen	SMR	-0.0048243	0.00959483	0.615103		37415601	10.3389/fgene.2023.1191264	Gedik et all Front Genet	BLOOD
BTNL3	Q6UXE8	1143	TRANS	BIP_PGC3_noukb	DECODE_Specific	+,NA		0.0189729	0.0189729	DECODE	DECODE	0.19759	129.224	MDD	BTNL3	Proteiome	BRAIN	SMR	BrainMeta	SMR	-0.00237756	0.0048594	0.624651		37415601	10.3389/fgene.2023.1191264	Gedik et all Front Genet	BRAIN
BTNL3	Q6UXE8	1143	TRANS	BIP_PGC3_noukb	DECODE_Specific	+,NA		0.0189729	0.0189729	DECODE	DECODE	0.19759	129.224	BIP	BTNL3	Proteiome	BRAIN	SMR	BrainMeta	SMR	0.00881601	0.0114311	0.440571		37415601	10.3389/fgene.2023.1191264	Gedik et all Front Genet	BRAIN
BTNL3	Q6UXE8	1143	TRANS	BIP_PGC3_noukb	DECODE_Specific	+,NA		0.0189729	0.0189729	DECODE	DECODE	0.19759	129.224	SCZ	BTNL3	Proteiome	BRAIN	SMR	BrainMeta	SMR	-0.0047595	0.00946825	0.61519		37415601	10.3389/fgene.2023.1191264	Gedik et all Front Genet	BRAIN
BTNL3	Q6UXE8	1143	TRANS	BIP_PGC3_noukb	DECODE_Specific	+,NA		0.0189729	0.0189729	DECODE	DECODE	0.19759	129.224	MDD	BTNL3	Proteiome	BLOOD	SMR	eQTLGen	SMR	0.000661706	0.00529365	0.900524		37415601	10.3389/fgene.2023.1191264	Gedik et all Front Genet	BLOOD
BTNL3	Q6UXE8	1143	TRANS	BIP_PGC3_noukb	DECODE_Specific	+,NA		0.0189729	0.0189729	DECODE	DECODE	0.19759	129.224	BIP	BTNL3	Proteiome	BLOOD	SMR	eQTLGen	SMR	0.00893605	0.0115801	0.440309		37415601	10.3389/fgene.2023.1191264	Gedik et all Front Genet	BLOOD
BTNL3	Q6UXE8	1143	TRANS	BIP_PGC3_noukb	DECODE_Specific	+,NA		0.0189729	0.0189729	DECODE	DECODE	0.19759	129.224	SCZ	BTNL3	Transcriptome	Brain_Frontal_Cortex_BA9	TWAS	GteX	FUSION			0.4072		34416157	10.1016/j.ajhg.2021.07.011	Ayg√ºn N et al	Brain
BTNL3	Q6UXE8	1143	TRANS	Cognition_Meta	DECODE_Specific	+,NA		0.175545	0.175545	DECODE	DECODE	0.68873	1195.64	SCZ	BTNL3	Proteiome	BLOOD	SMR	eQTLGen	SMR	-0.0048243	0.00959483	0.615103		37415601	10.3389/fgene.2023.1191264	Gedik et all Front Genet	BLOOD
BTNL3	Q6UXE8	1143	TRANS	Cognition_Meta	DECODE_Specific	+,NA		0.175545	0.175545	DECODE	DECODE	0.68873	1195.64	MDD	BTNL3	Proteiome	BRAIN	SMR	BrainMeta	SMR	-0.00237756	0.0048594	0.624651		37415601	10.3389/fgene.2023.1191264	Gedik et all Front Genet	BRAIN
BTNL3	Q6UXE8	1143	TRANS	Cognition_Meta	DECODE_Specific	+,NA		0.175545	0.175545	DECODE	DECODE	0.68873	1195.64	BIP	BTNL3	Proteiome	BRAIN	SMR	BrainMeta	SMR	0.00881601	0.0114311	0.440571		37415601	10.3389/fgene.2023.1191264	Gedik et all Front Genet	BRAIN
BTNL3	Q6UXE8	1143	TRANS	Cognition_Meta	DECODE_Specific	+,NA		0.175545	0.175545	DECODE	DECODE	0.68873	1195.64	SCZ	BTNL3	Proteiome	BRAIN	SMR	BrainMeta	SMR	-0.0047595	0.00946825	0.61519		37415601	10.3389/fgene.2023.1191264	Gedik et all Front Genet	BRAIN
BTNL3	Q6UXE8	1143	TRANS	Cognition_Meta	DECODE_Specific	+,NA		0.175545	0.175545	DECODE	DECODE	0.68873	1195.64	MDD	BTNL3	Proteiome	BLOOD	SMR	eQTLGen	SMR	0.000661706	0.00529365	0.900524		37415601	10.3389/fgene.2023.1191264	Gedik et all Front Genet	BLOOD
BTNL3	Q6UXE8	1143	TRANS	Cognition_Meta	DECODE_Specific	+,NA		0.175545	0.175545	DECODE	DECODE	0.68873	1195.64	BIP	BTNL3	Proteiome	BLOOD	SMR	eQTLGen	SMR	0.00893605	0.0115801	0.440309		37415601	10.3389/fgene.2023.1191264	Gedik et all Front Genet	BLOOD
BTNL3	Q6UXE8	1143	TRANS	Cognition_Meta	DECODE_Specific	+,NA		0.175545	0.175545	DECODE	DECODE	0.68873	1195.64	SCZ	BTNL3	Transcriptome	Brain_Frontal_Cortex_BA9	TWAS	GteX	FUSION			0.4072		34416157	10.1016/j.ajhg.2021.07.011	Ayg√ºn N et al	Brain
BTNL3	Q6UXE8	1143	TRANS	Depression_iPSYCH_2023	DECODE_Specific	+,NA		0.465755	0.465755	DECODE	DECODE	1.5806	3172.26	SCZ	BTNL3	Proteiome	BLOOD	SMR	eQTLGen	SMR	-0.0048243	0.00959483	0.615103		37415601	10.3389/fgene.2023.1191264	Gedik et all Front Genet	BLOOD
BTNL3	Q6UXE8	1143	TRANS	Depression_iPSYCH_2023	DECODE_Specific	+,NA		0.465755	0.465755	DECODE	DECODE	1.5806	3172.26	MDD	BTNL3	Proteiome	BRAIN	SMR	BrainMeta	SMR	-0.00237756	0.0048594	0.624651		37415601	10.3389/fgene.2023.1191264	Gedik et all Front Genet	BRAIN
BTNL3	Q6UXE8	1143	TRANS	Depression_iPSYCH_2023	DECODE_Specific	+,NA		0.465755	0.465755	DECODE	DECODE	1.5806	3172.26	BIP	BTNL3	Proteiome	BRAIN	SMR	BrainMeta	SMR	0.00881601	0.0114311	0.440571		37415601	10.3389/fgene.2023.1191264	Gedik et all Front Genet	BRAIN
BTNL3	Q6UXE8	1143	TRANS	Depression_iPSYCH_2023	DECODE_Specific	+,NA		0.465755	0.465755	DECODE	DECODE	1.5806	3172.26	SCZ	BTNL3	Proteiome	BRAIN	SMR	BrainMeta	SMR	-0.0047595	0.00946825	0.61519		37415601	10.3389/fgene.2023.1191264	Gedik et all Front Genet	BRAIN
BTNL3	Q6UXE8	1143	TRANS	Depression_iPSYCH_2023	DECODE_Specific	+,NA		0.465755	0.465755	DECODE	DECODE	1.5806	3172.26	MDD	BTNL3	Proteiome	BLOOD	SMR	eQTLGen	SMR	0.000661706	0.00529365	0.900524		37415601	10.3389/fgene.2023.1191264	Gedik et all Front Genet	BLOOD
BTNL3	Q6UXE8	1143	TRANS	Depression_iPSYCH_2023	DECODE_Specific	+,NA		0.465755	0.465755	DECODE	DECODE	1.5806	3172.26	BIP	BTNL3	Proteiome	BLOOD	SMR	eQTLGen	SMR	0.00893605	0.0115801	0.440309		37415601	10.3389/fgene.2023.1191264	Gedik et all Front Genet	BLOOD
BTNL3	Q6UXE8	1143	TRANS	Depression_iPSYCH_2023	DECODE_Specific	+,NA		0.465755	0.465755	DECODE	DECODE	1.5806	3172.26	SCZ	BTNL3	Transcriptome	Brain_Frontal_Cortex_BA9	TWAS	GteX	FUSION			0.4072		34416157	10.1016/j.ajhg.2021.07.011	Ayg√ºn N et al	Brain
BTNL3	Q6UXE8	1143	TRANS	PGC3_SCZ_NoUKB	DECODE_Specific	+,NA		0.0317983	0.0317983	DECODE	DECODE	0.255098	216.578	SCZ	BTNL3	Proteiome	BLOOD	SMR	eQTLGen	SMR	-0.0048243	0.00959483	0.615103		37415601	10.3389/fgene.2023.1191264	Gedik et all Front Genet	BLOOD
BTNL3	Q6UXE8	1143	TRANS	PGC3_SCZ_NoUKB	DECODE_Specific	+,NA		0.0317983	0.0317983	DECODE	DECODE	0.255098	216.578	MDD	BTNL3	Proteiome	BRAIN	SMR	BrainMeta	SMR	-0.00237756	0.0048594	0.624651		37415601	10.3389/fgene.2023.1191264	Gedik et all Front Genet	BRAIN
BTNL3	Q6UXE8	1143	TRANS	PGC3_SCZ_NoUKB	DECODE_Specific	+,NA		0.0317983	0.0317983	DECODE	DECODE	0.255098	216.578	BIP	BTNL3	Proteiome	BRAIN	SMR	BrainMeta	SMR	0.00881601	0.0114311	0.440571		37415601	10.3389/fgene.2023.1191264	Gedik et all Front Genet	BRAIN
BTNL3	Q6UXE8	1143	TRANS	PGC3_SCZ_NoUKB	DECODE_Specific	+,NA		0.0317983	0.0317983	DECODE	DECODE	0.255098	216.578	SCZ	BTNL3	Proteiome	BRAIN	SMR	BrainMeta	SMR	-0.0047595	0.00946825	0.61519		37415601	10.3389/fgene.2023.1191264	Gedik et all Front Genet	BRAIN
BTNL3	Q6UXE8	1143	TRANS	PGC3_SCZ_NoUKB	DECODE_Specific	+,NA		0.0317983	0.0317983	DECODE	DECODE	0.255098	216.578	MDD	BTNL3	Proteiome	BLOOD	SMR	eQTLGen	SMR	0.000661706	0.00529365	0.900524		37415601	10.3389/fgene.2023.1191264	Gedik et all Front Genet	BLOOD
BTNL3	Q6UXE8	1143	TRANS	PGC3_SCZ_NoUKB	DECODE_Specific	+,NA		0.0317983	0.0317983	DECODE	DECODE	0.255098	216.578	BIP	BTNL3	Proteiome	BLOOD	SMR	eQTLGen	SMR	0.00893605	0.0115801	0.440309		37415601	10.3389/fgene.2023.1191264	Gedik et all Front Genet	BLOOD
BTNL3	Q6UXE8	1143	TRANS	PGC3_SCZ_NoUKB	DECODE_Specific	+,NA		0.0317983	0.0317983	DECODE	DECODE	0.255098	216.578	SCZ	BTNL3	Transcriptome	Brain_Frontal_Cortex_BA9	TWAS	GteX	FUSION			0.4072		34416157	10.1016/j.ajhg.2021.07.011	Ayg√ºn N et al	Brain
BTNL8	Q6UX41	26131	CIS	BIP_PGC3_noukb	DECODE_Specific	+,NA		0.203226	0.203226	DECODE	DECODE	0.822141	759.658	Bipolar disorder	BTNL8	Proteome	PLASMA	MR	AGES	TwoSampleMR	0.0798381	0.03663	0.0292885		36280454	https://doi.org/10.1016/j.biopsych.2022.08.015	Lu et al Biol Psychiatry	BLOOD
BTNL8	Q6UX41	26131	CIS	BIP_PGC3_noukb	DECODE_Specific	+,NA		0.203226	0.203226	DECODE	DECODE	0.822141	759.658	Bipolar disorder	BTNL8	Proteome	PLASMA	MR	FENLAND	TwoSampleMR	0.00782904	0.0516468	0.879512		36280454	https://doi.org/10.1016/j.biopsych.2022.08.015	Lu et al Biol Psychiatry	BLOOD
BTNL8	Q6UX41	26131	CIS	BIP_PGC3_noukb	DECODE_Specific	+,NA		0.203226	0.203226	DECODE	DECODE	0.822141	759.658	Major depressive disorder	BTNL8	Proteome	PLASMA	MR	AGES	TwoSampleMR	-0.0135531	0.0161172	0.400399		36280454	https://doi.org/10.1016/j.biopsych.2022.08.015	Lu et al Biol Psychiatry	BLOOD
BTNL8	Q6UX41	26131	CIS	BIP_PGC3_noukb	DECODE_Specific	+,NA		0.203226	0.203226	DECODE	DECODE	0.822141	759.658	Major depressive disorder	BTNL8	Proteome	PLASMA	MR	FENLAND	TwoSampleMR	-0.0226341	0.0148862	0.12839		36280454	https://doi.org/10.1016/j.biopsych.2022.08.015	Lu et al Biol Psychiatry	BLOOD
BTNL8	Q6UX41	26131	CIS	BIP_PGC3_noukb	DECODE_Specific	+,NA		0.203226	0.203226	DECODE	DECODE	0.822141	759.658	Schizophrenia	BTNL8	Proteome	PLASMA	MR	AGES	TwoSampleMR	-0.0223493	0.0296703	0.451298		36280454	https://doi.org/10.1016/j.biopsych.2022.08.015	Lu et al Biol Psychiatry	BLOOD
BTNL8	Q6UX41	26131	CIS	BIP_PGC3_noukb	DECODE_Specific	+,NA		0.203226	0.203226	DECODE	DECODE	0.822141	759.658	Schizophrenia	BTNL8	Proteome	PLASMA	MR	FENLAND	TwoSampleMR	-0.0254561	0.0272523	0.350257		36280454	https://doi.org/10.1016/j.biopsych.2022.08.015	Lu et al Biol Psychiatry	BLOOD
BTNL8	Q6UX41	26131	CIS	BIP_PGC3_noukb	DECODE_Specific	+,NA		0.203226	0.203226	DECODE	DECODE	0.822141	759.658	Deepression_Wray_tall	BTNL8	Proteiome	BLOOD	MR	AGES	TwoSampleMR	0.01	0.02	0.4		35296807	10.1038/s41380-022-01507-9	Deng et all Mol Psychiatry	BLOOD
BTNL8	Q6UX41	26131	CIS	BIP_PGC3_noukb	DECODE_Specific	+,NA		0.203226	0.203226	DECODE	DECODE	0.822141	759.658	SCZ	BTNL8	Proteiome	BLOOD	SMR	eQTLGen	SMR	0.00678284	0.0134902	0.615107		37415601	10.3389/fgene.2023.1191264	Gedik et all Front Genet	BLOOD
BTNL8	Q6UX41	26131	CIS	BIP_PGC3_noukb	DECODE_Specific	+,NA		0.203226	0.203226	DECODE	DECODE	0.822141	759.658	MDD	BTNL8	Proteiome	BRAIN	SMR	BrainMeta	SMR	0.00508903	0.0104123	0.625018		37415601	10.3389/fgene.2023.1191264	Gedik et all Front Genet	BRAIN
BTNL8	Q6UX41	26131	CIS	BIP_PGC3_noukb	DECODE_Specific	+,NA		0.203226	0.203226	DECODE	DECODE	0.822141	759.658	BIP	BTNL8	Proteiome	BRAIN	SMR	BrainMeta	SMR	-0.0223969	0.0246652	0.363859		37415601	10.3389/fgene.2023.1191264	Gedik et all Front Genet	BRAIN
BTNL8	Q6UX41	26131	CIS	BIP_PGC3_noukb	DECODE_Specific	+,NA		0.203226	0.203226	DECODE	DECODE	0.822141	759.658	SCZ	BTNL8	Proteiome	BRAIN	SMR	BrainMeta	SMR	0.0219878	0.0205895	0.285559		37415601	10.3389/fgene.2023.1191264	Gedik et all Front Genet	BRAIN
BTNL8	Q6UX41	26131	CIS	BIP_PGC3_noukb	DECODE_Specific	+,NA		0.203226	0.203226	DECODE	DECODE	0.822141	759.658	MDD	BTNL8	Proteiome	BLOOD	SMR	eQTLGen	SMR	-0.000930342	0.00744274	0.900524		37415601	10.3389/fgene.2023.1191264	Gedik et all Front Genet	BLOOD
BTNL8	Q6UX41	26131	CIS	BIP_PGC3_noukb	DECODE_Specific	+,NA		0.203226	0.203226	DECODE	DECODE	0.822141	759.658	BIP	BTNL8	Proteiome	BLOOD	SMR	eQTLGen	SMR	-0.0125639	0.0162817	0.44032		37415601	10.3389/fgene.2023.1191264	Gedik et all Front Genet	BLOOD
BTNL8	Q6UX41	26131	CIS	BIP_PGC3_noukb	DECODE_Specific	+,NA		0.203226	0.203226	DECODE	DECODE	0.822141	759.658	SCZ	BTNL8	Proteiome	BLOOD	SMR	deCODE	SMR	-0.0251461	0.0544155	0.644001		37415601	10.3389/fgene.2023.1191264	Gedik et all Front Genet	BLOOD
BTNL8	Q6UX41	26131	CIS	BIP_PGC3_noukb	DECODE_Specific	+,NA		0.203226	0.203226	DECODE	DECODE	0.822141	759.658	MDD	BTNL8	Proteiome	BLOOD	SMR	deCODE	SMR	-0.0201477	0.0295697	0.49564		37415601	10.3389/fgene.2023.1191264	Gedik et all Front Genet	BLOOD
BTNL8	Q6UX41	26131	CIS	BIP_PGC3_noukb	DECODE_Specific	+,NA		0.203226	0.203226	DECODE	DECODE	0.822141	759.658	BIP	BTNL8	Proteiome	BLOOD	SMR	deCODE	SMR	0.0906698	0.0659943	0.169472		37415601	10.3389/fgene.2023.1191264	Gedik et all Front Genet	BLOOD
BTNL8	Q6UX41	26131	CIS	BIP_PGC3_noukb	DECODE_Specific	+,NA		0.203226	0.203226	DECODE	DECODE	0.822141	759.658	SCZ	BTNL8	Transcriptome	Brain_Frontal_Cortex_BA9	TWAS	GteX	FUSION			0.961		34416157	10.1016/j.ajhg.2021.07.011	Ayg√ºn N et al	Brain
BTNL8	Q6UX41	26131	CIS	Depression_iPSYCH_2023	DECODE_Specific	+,NA		0.443824	0.443824	DECODE	DECODE	1.16422	1659.01	Bipolar disorder	BTNL8	Proteome	PLASMA	MR	AGES	TwoSampleMR	0.0798381	0.03663	0.0292885		36280454	https://doi.org/10.1016/j.biopsych.2022.08.015	Lu et al Biol Psychiatry	BLOOD
BTNL8	Q6UX41	26131	CIS	Depression_iPSYCH_2023	DECODE_Specific	+,NA		0.443824	0.443824	DECODE	DECODE	1.16422	1659.01	Bipolar disorder	BTNL8	Proteome	PLASMA	MR	FENLAND	TwoSampleMR	0.00782904	0.0516468	0.879512		36280454	https://doi.org/10.1016/j.biopsych.2022.08.015	Lu et al Biol Psychiatry	BLOOD
BTNL8	Q6UX41	26131	CIS	Depression_iPSYCH_2023	DECODE_Specific	+,NA		0.443824	0.443824	DECODE	DECODE	1.16422	1659.01	Major depressive disorder	BTNL8	Proteome	PLASMA	MR	AGES	TwoSampleMR	-0.0135531	0.0161172	0.400399		36280454	https://doi.org/10.1016/j.biopsych.2022.08.015	Lu et al Biol Psychiatry	BLOOD
BTNL8	Q6UX41	26131	CIS	Depression_iPSYCH_2023	DECODE_Specific	+,NA		0.443824	0.443824	DECODE	DECODE	1.16422	1659.01	Major depressive disorder	BTNL8	Proteome	PLASMA	MR	FENLAND	TwoSampleMR	-0.0226341	0.0148862	0.12839		36280454	https://doi.org/10.1016/j.biopsych.2022.08.015	Lu et al Biol Psychiatry	BLOOD
BTNL8	Q6UX41	26131	CIS	Depression_iPSYCH_2023	DECODE_Specific	+,NA		0.443824	0.443824	DECODE	DECODE	1.16422	1659.01	Schizophrenia	BTNL8	Proteome	PLASMA	MR	AGES	TwoSampleMR	-0.0223493	0.0296703	0.451298		36280454	https://doi.org/10.1016/j.biopsych.2022.08.015	Lu et al Biol Psychiatry	BLOOD
BTNL8	Q6UX41	26131	CIS	Depression_iPSYCH_2023	DECODE_Specific	+,NA		0.443824	0.443824	DECODE	DECODE	1.16422	1659.01	Schizophrenia	BTNL8	Proteome	PLASMA	MR	FENLAND	TwoSampleMR	-0.0254561	0.0272523	0.350257		36280454	https://doi.org/10.1016/j.biopsych.2022.08.015	Lu et al Biol Psychiatry	BLOOD
BTNL8	Q6UX41	26131	CIS	Depression_iPSYCH_2023	DECODE_Specific	+,NA		0.443824	0.443824	DECODE	DECODE	1.16422	1659.01	Deepression_Wray_tall	BTNL8	Proteiome	BLOOD	MR	AGES	TwoSampleMR	0.01	0.02	0.4		35296807	10.1038/s41380-022-01507-9	Deng et all Mol Psychiatry	BLOOD
BTNL8	Q6UX41	26131	CIS	Depression_iPSYCH_2023	DECODE_Specific	+,NA		0.443824	0.443824	DECODE	DECODE	1.16422	1659.01	SCZ	BTNL8	Proteiome	BLOOD	SMR	eQTLGen	SMR	0.00678284	0.0134902	0.615107		37415601	10.3389/fgene.2023.1191264	Gedik et all Front Genet	BLOOD
BTNL8	Q6UX41	26131	CIS	Depression_iPSYCH_2023	DECODE_Specific	+,NA		0.443824	0.443824	DECODE	DECODE	1.16422	1659.01	MDD	BTNL8	Proteiome	BRAIN	SMR	BrainMeta	SMR	0.00508903	0.0104123	0.625018		37415601	10.3389/fgene.2023.1191264	Gedik et all Front Genet	BRAIN
BTNL8	Q6UX41	26131	CIS	Depression_iPSYCH_2023	DECODE_Specific	+,NA		0.443824	0.443824	DECODE	DECODE	1.16422	1659.01	BIP	BTNL8	Proteiome	BRAIN	SMR	BrainMeta	SMR	-0.0223969	0.0246652	0.363859		37415601	10.3389/fgene.2023.1191264	Gedik et all Front Genet	BRAIN
BTNL8	Q6UX41	26131	CIS	Depression_iPSYCH_2023	DECODE_Specific	+,NA		0.443824	0.443824	DECODE	DECODE	1.16422	1659.01	SCZ	BTNL8	Proteiome	BRAIN	SMR	BrainMeta	SMR	0.0219878	0.0205895	0.285559		37415601	10.3389/fgene.2023.1191264	Gedik et all Front Genet	BRAIN
BTNL8	Q6UX41	26131	CIS	Depression_iPSYCH_2023	DECODE_Specific	+,NA		0.443824	0.443824	DECODE	DECODE	1.16422	1659.01	MDD	BTNL8	Proteiome	BLOOD	SMR	eQTLGen	SMR	-0.000930342	0.00744274	0.900524		37415601	10.3389/fgene.2023.1191264	Gedik et all Front Genet	BLOOD
BTNL8	Q6UX41	26131	CIS	Depression_iPSYCH_2023	DECODE_Specific	+,NA		0.443824	0.443824	DECODE	DECODE	1.16422	1659.01	BIP	BTNL8	Proteiome	BLOOD	SMR	eQTLGen	SMR	-0.0125639	0.0162817	0.44032		37415601	10.3389/fgene.2023.1191264	Gedik et all Front Genet	BLOOD
BTNL8	Q6UX41	26131	CIS	Depression_iPSYCH_2023	DECODE_Specific	+,NA		0.443824	0.443824	DECODE	DECODE	1.16422	1659.01	SCZ	BTNL8	Proteiome	BLOOD	SMR	deCODE	SMR	-0.0251461	0.0544155	0.644001		37415601	10.3389/fgene.2023.1191264	Gedik et all Front Genet	BLOOD
BTNL8	Q6UX41	26131	CIS	Depression_iPSYCH_2023	DECODE_Specific	+,NA		0.443824	0.443824	DECODE	DECODE	1.16422	1659.01	MDD	BTNL8	Proteiome	BLOOD	SMR	deCODE	SMR	-0.0201477	0.0295697	0.49564		37415601	10.3389/fgene.2023.1191264	Gedik et all Front Genet	BLOOD
BTNL8	Q6UX41	26131	CIS	Depression_iPSYCH_2023	DECODE_Specific	+,NA		0.443824	0.443824	DECODE	DECODE	1.16422	1659.01	BIP	BTNL8	Proteiome	BLOOD	SMR	deCODE	SMR	0.0906698	0.0659943	0.169472		37415601	10.3389/fgene.2023.1191264	Gedik et all Front Genet	BLOOD
BTNL8	Q6UX41	26131	CIS	Depression_iPSYCH_2023	DECODE_Specific	+,NA		0.443824	0.443824	DECODE	DECODE	1.16422	1659.01	SCZ	BTNL8	Transcriptome	Brain_Frontal_Cortex_BA9	TWAS	GteX	FUSION			0.961		34416157	10.1016/j.ajhg.2021.07.011	Ayg√ºn N et al	Brain
BTNL8	Q6UX41	26131	CIS	Cognition_Meta	DECODE_Specific	-,NA		0.529576	0.529576	DECODE	DECODE	1.22195	1979.55	Bipolar disorder	BTNL8	Proteome	PLASMA	MR	AGES	TwoSampleMR	0.0798381	0.03663	0.0292885		36280454	https://doi.org/10.1016/j.biopsych.2022.08.015	Lu et al Biol Psychiatry	BLOOD
BTNL8	Q6UX41	26131	CIS	Cognition_Meta	DECODE_Specific	-,NA		0.529576	0.529576	DECODE	DECODE	1.22195	1979.55	Bipolar disorder	BTNL8	Proteome	PLASMA	MR	FENLAND	TwoSampleMR	0.00782904	0.0516468	0.879512		36280454	https://doi.org/10.1016/j.biopsych.2022.08.015	Lu et al Biol Psychiatry	BLOOD
BTNL8	Q6UX41	26131	CIS	Cognition_Meta	DECODE_Specific	-,NA		0.529576	0.529576	DECODE	DECODE	1.22195	1979.55	Major depressive disorder	BTNL8	Proteome	PLASMA	MR	AGES	TwoSampleMR	-0.0135531	0.0161172	0.400399		36280454	https://doi.org/10.1016/j.biopsych.2022.08.015	Lu et al Biol Psychiatry	BLOOD
BTNL8	Q6UX41	26131	CIS	Cognition_Meta	DECODE_Specific	-,NA		0.529576	0.529576	DECODE	DECODE	1.22195	1979.55	Major depressive disorder	BTNL8	Proteome	PLASMA	MR	FENLAND	TwoSampleMR	-0.0226341	0.0148862	0.12839		36280454	https://doi.org/10.1016/j.biopsych.2022.08.015	Lu et al Biol Psychiatry	BLOOD
BTNL8	Q6UX41	26131	CIS	Cognition_Meta	DECODE_Specific	-,NA		0.529576	0.529576	DECODE	DECODE	1.22195	1979.55	Schizophrenia	BTNL8	Proteome	PLASMA	MR	AGES	TwoSampleMR	-0.0223493	0.0296703	0.451298		36280454	https://doi.org/10.1016/j.biopsych.2022.08.015	Lu et al Biol Psychiatry	BLOOD
BTNL8	Q6UX41	26131	CIS	Cognition_Meta	DECODE_Specific	-,NA		0.529576	0.529576	DECODE	DECODE	1.22195	1979.55	Schizophrenia	BTNL8	Proteome	PLASMA	MR	FENLAND	TwoSampleMR	-0.0254561	0.0272523	0.350257		36280454	https://doi.org/10.1016/j.biopsych.2022.08.015	Lu et al Biol Psychiatry	BLOOD
BTNL8	Q6UX41	26131	CIS	Cognition_Meta	DECODE_Specific	-,NA		0.529576	0.529576	DECODE	DECODE	1.22195	1979.55	Deepression_Wray_tall	BTNL8	Proteiome	BLOOD	MR	AGES	TwoSampleMR	0.01	0.02	0.4		35296807	10.1038/s41380-022-01507-9	Deng et all Mol Psychiatry	BLOOD
BTNL8	Q6UX41	26131	CIS	Cognition_Meta	DECODE_Specific	-,NA		0.529576	0.529576	DECODE	DECODE	1.22195	1979.55	SCZ	BTNL8	Proteiome	BLOOD	SMR	eQTLGen	SMR	0.00678284	0.0134902	0.615107		37415601	10.3389/fgene.2023.1191264	Gedik et all Front Genet	BLOOD
BTNL8	Q6UX41	26131	CIS	Cognition_Meta	DECODE_Specific	-,NA		0.529576	0.529576	DECODE	DECODE	1.22195	1979.55	MDD	BTNL8	Proteiome	BRAIN	SMR	BrainMeta	SMR	0.00508903	0.0104123	0.625018		37415601	10.3389/fgene.2023.1191264	Gedik et all Front Genet	BRAIN
BTNL8	Q6UX41	26131	CIS	Cognition_Meta	DECODE_Specific	-,NA		0.529576	0.529576	DECODE	DECODE	1.22195	1979.55	BIP	BTNL8	Proteiome	BRAIN	SMR	BrainMeta	SMR	-0.0223969	0.0246652	0.363859		37415601	10.3389/fgene.2023.1191264	Gedik et all Front Genet	BRAIN
BTNL8	Q6UX41	26131	CIS	Cognition_Meta	DECODE_Specific	-,NA		0.529576	0.529576	DECODE	DECODE	1.22195	1979.55	SCZ	BTNL8	Proteiome	BRAIN	SMR	BrainMeta	SMR	0.0219878	0.0205895	0.285559		37415601	10.3389/fgene.2023.1191264	Gedik et all Front Genet	BRAIN
BTNL8	Q6UX41	26131	CIS	Cognition_Meta	DECODE_Specific	-,NA		0.529576	0.529576	DECODE	DECODE	1.22195	1979.55	MDD	BTNL8	Proteiome	BLOOD	SMR	eQTLGen	SMR	-0.000930342	0.00744274	0.900524		37415601	10.3389/fgene.2023.1191264	Gedik et all Front Genet	BLOOD
BTNL8	Q6UX41	26131	CIS	Cognition_Meta	DECODE_Specific	-,NA		0.529576	0.529576	DECODE	DECODE	1.22195	1979.55	BIP	BTNL8	Proteiome	BLOOD	SMR	eQTLGen	SMR	-0.0125639	0.0162817	0.44032		37415601	10.3389/fgene.2023.1191264	Gedik et all Front Genet	BLOOD
BTNL8	Q6UX41	26131	CIS	Cognition_Meta	DECODE_Specific	-,NA		0.529576	0.529576	DECODE	DECODE	1.22195	1979.55	SCZ	BTNL8	Proteiome	BLOOD	SMR	deCODE	SMR	-0.0251461	0.0544155	0.644001		37415601	10.3389/fgene.2023.1191264	Gedik et all Front Genet	BLOOD
BTNL8	Q6UX41	26131	CIS	Cognition_Meta	DECODE_Specific	-,NA		0.529576	0.529576	DECODE	DECODE	1.22195	1979.55	MDD	BTNL8	Proteiome	BLOOD	SMR	deCODE	SMR	-0.0201477	0.0295697	0.49564		37415601	10.3389/fgene.2023.1191264	Gedik et all Front Genet	BLOOD
BTNL8	Q6UX41	26131	CIS	Cognition_Meta	DECODE_Specific	-,NA		0.529576	0.529576	DECODE	DECODE	1.22195	1979.55	BIP	BTNL8	Proteiome	BLOOD	SMR	deCODE	SMR	0.0906698	0.0659943	0.169472		37415601	10.3389/fgene.2023.1191264	Gedik et all Front Genet	BLOOD
BTNL8	Q6UX41	26131	CIS	Cognition_Meta	DECODE_Specific	-,NA		0.529576	0.529576	DECODE	DECODE	1.22195	1979.55	SCZ	BTNL8	Transcriptome	Brain_Frontal_Cortex_BA9	TWAS	GteX	FUSION			0.961		34416157	10.1016/j.ajhg.2021.07.011	Ayg√ºn N et al	Brain
BTNL8	Q6UX41	26131	CIS	PGC3_SCZ_NoUKB	DECODE_Specific	-,NA		0.805182	0.805182	DECODE	DECODE	1.35943	3009.77	Bipolar disorder	BTNL8	Proteome	PLASMA	MR	AGES	TwoSampleMR	0.0798381	0.03663	0.0292885		36280454	https://doi.org/10.1016/j.biopsych.2022.08.015	Lu et al Biol Psychiatry	BLOOD
BTNL8	Q6UX41	26131	CIS	PGC3_SCZ_NoUKB	DECODE_Specific	-,NA		0.805182	0.805182	DECODE	DECODE	1.35943	3009.77	Bipolar disorder	BTNL8	Proteome	PLASMA	MR	FENLAND	TwoSampleMR	0.00782904	0.0516468	0.879512		36280454	https://doi.org/10.1016/j.biopsych.2022.08.015	Lu et al Biol Psychiatry	BLOOD
BTNL8	Q6UX41	26131	CIS	PGC3_SCZ_NoUKB	DECODE_Specific	-,NA		0.805182	0.805182	DECODE	DECODE	1.35943	3009.77	Major depressive disorder	BTNL8	Proteome	PLASMA	MR	AGES	TwoSampleMR	-0.0135531	0.0161172	0.400399		36280454	https://doi.org/10.1016/j.biopsych.2022.08.015	Lu et al Biol Psychiatry	BLOOD
BTNL8	Q6UX41	26131	CIS	PGC3_SCZ_NoUKB	DECODE_Specific	-,NA		0.805182	0.805182	DECODE	DECODE	1.35943	3009.77	Major depressive disorder	BTNL8	Proteome	PLASMA	MR	FENLAND	TwoSampleMR	-0.0226341	0.0148862	0.12839		36280454	https://doi.org/10.1016/j.biopsych.2022.08.015	Lu et al Biol Psychiatry	BLOOD
BTNL8	Q6UX41	26131	CIS	PGC3_SCZ_NoUKB	DECODE_Specific	-,NA		0.805182	0.805182	DECODE	DECODE	1.35943	3009.77	Schizophrenia	BTNL8	Proteome	PLASMA	MR	AGES	TwoSampleMR	-0.0223493	0.0296703	0.451298		36280454	https://doi.org/10.1016/j.biopsych.2022.08.015	Lu et al Biol Psychiatry	BLOOD
BTNL8	Q6UX41	26131	CIS	PGC3_SCZ_NoUKB	DECODE_Specific	-,NA		0.805182	0.805182	DECODE	DECODE	1.35943	3009.77	Schizophrenia	BTNL8	Proteome	PLASMA	MR	FENLAND	TwoSampleMR	-0.0254561	0.0272523	0.350257		36280454	https://doi.org/10.1016/j.biopsych.2022.08.015	Lu et al Biol Psychiatry	BLOOD
BTNL8	Q6UX41	26131	CIS	PGC3_SCZ_NoUKB	DECODE_Specific	-,NA		0.805182	0.805182	DECODE	DECODE	1.35943	3009.77	Deepression_Wray_tall	BTNL8	Proteiome	BLOOD	MR	AGES	TwoSampleMR	0.01	0.02	0.4		35296807	10.1038/s41380-022-01507-9	Deng et all Mol Psychiatry	BLOOD
BTNL8	Q6UX41	26131	CIS	PGC3_SCZ_NoUKB	DECODE_Specific	-,NA		0.805182	0.805182	DECODE	DECODE	1.35943	3009.77	SCZ	BTNL8	Proteiome	BLOOD	SMR	eQTLGen	SMR	0.00678284	0.0134902	0.615107		37415601	10.3389/fgene.2023.1191264	Gedik et all Front Genet	BLOOD
BTNL8	Q6UX41	26131	CIS	PGC3_SCZ_NoUKB	DECODE_Specific	-,NA		0.805182	0.805182	DECODE	DECODE	1.35943	3009.77	MDD	BTNL8	Proteiome	BRAIN	SMR	BrainMeta	SMR	0.00508903	0.0104123	0.625018		37415601	10.3389/fgene.2023.1191264	Gedik et all Front Genet	BRAIN
BTNL8	Q6UX41	26131	CIS	PGC3_SCZ_NoUKB	DECODE_Specific	-,NA		0.805182	0.805182	DECODE	DECODE	1.35943	3009.77	BIP	BTNL8	Proteiome	BRAIN	SMR	BrainMeta	SMR	-0.0223969	0.0246652	0.363859		37415601	10.3389/fgene.2023.1191264	Gedik et all Front Genet	BRAIN
BTNL8	Q6UX41	26131	CIS	PGC3_SCZ_NoUKB	DECODE_Specific	-,NA		0.805182	0.805182	DECODE	DECODE	1.35943	3009.77	SCZ	BTNL8	Proteiome	BRAIN	SMR	BrainMeta	SMR	0.0219878	0.0205895	0.285559		37415601	10.3389/fgene.2023.1191264	Gedik et all Front Genet	BRAIN
BTNL8	Q6UX41	26131	CIS	PGC3_SCZ_NoUKB	DECODE_Specific	-,NA		0.805182	0.805182	DECODE	DECODE	1.35943	3009.77	MDD	BTNL8	Proteiome	BLOOD	SMR	eQTLGen	SMR	-0.000930342	0.00744274	0.900524		37415601	10.3389/fgene.2023.1191264	Gedik et all Front Genet	BLOOD
BTNL8	Q6UX41	26131	CIS	PGC3_SCZ_NoUKB	DECODE_Specific	-,NA		0.805182	0.805182	DECODE	DECODE	1.35943	3009.77	BIP	BTNL8	Proteiome	BLOOD	SMR	eQTLGen	SMR	-0.0125639	0.0162817	0.44032		37415601	10.3389/fgene.2023.1191264	Gedik et all Front Genet	BLOOD
BTNL8	Q6UX41	26131	CIS	PGC3_SCZ_NoUKB	DECODE_Specific	-,NA		0.805182	0.805182	DECODE	DECODE	1.35943	3009.77	SCZ	BTNL8	Proteiome	BLOOD	SMR	deCODE	SMR	-0.0251461	0.0544155	0.644001		37415601	10.3389/fgene.2023.1191264	Gedik et all Front Genet	BLOOD
BTNL8	Q6UX41	26131	CIS	PGC3_SCZ_NoUKB	DECODE_Specific	-,NA		0.805182	0.805182	DECODE	DECODE	1.35943	3009.77	MDD	BTNL8	Proteiome	BLOOD	SMR	deCODE	SMR	-0.0201477	0.0295697	0.49564		37415601	10.3389/fgene.2023.1191264	Gedik et all Front Genet	BLOOD
BTNL8	Q6UX41	26131	CIS	PGC3_SCZ_NoUKB	DECODE_Specific	-,NA		0.805182	0.805182	DECODE	DECODE	1.35943	3009.77	BIP	BTNL8	Proteiome	BLOOD	SMR	deCODE	SMR	0.0906698	0.0659943	0.169472		37415601	10.3389/fgene.2023.1191264	Gedik et all Front Genet	BLOOD
BTNL8	Q6UX41	26131	CIS	PGC3_SCZ_NoUKB	DECODE_Specific	-,NA		0.805182	0.805182	DECODE	DECODE	1.35943	3009.77	SCZ	BTNL8	Transcriptome	Brain_Frontal_Cortex_BA9	TWAS	GteX	FUSION			0.961		34416157	10.1016/j.ajhg.2021.07.011	Ayg√ºn N et al	Brain
BTNL8	Q6UX41	26131	TRANS	BIP_PGC3_noukb	DECODE_Specific	-,NA		0.605816	0.605816	DECODE	DECODE	1.08158	4126.21	Bipolar disorder	BTNL8	Proteome	PLASMA	MR	AGES	TwoSampleMR	0.0798381	0.03663	0.0292885		36280454	https://doi.org/10.1016/j.biopsych.2022.08.015	Lu et al Biol Psychiatry	BLOOD
BTNL8	Q6UX41	26131	TRANS	BIP_PGC3_noukb	DECODE_Specific	-,NA		0.605816	0.605816	DECODE	DECODE	1.08158	4126.21	Bipolar disorder	BTNL8	Proteome	PLASMA	MR	FENLAND	TwoSampleMR	0.00782904	0.0516468	0.879512		36280454	https://doi.org/10.1016/j.biopsych.2022.08.015	Lu et al Biol Psychiatry	BLOOD
BTNL8	Q6UX41	26131	TRANS	BIP_PGC3_noukb	DECODE_Specific	-,NA		0.605816	0.605816	DECODE	DECODE	1.08158	4126.21	Major depressive disorder	BTNL8	Proteome	PLASMA	MR	AGES	TwoSampleMR	-0.0135531	0.0161172	0.400399		36280454	https://doi.org/10.1016/j.biopsych.2022.08.015	Lu et al Biol Psychiatry	BLOOD
BTNL8	Q6UX41	26131	TRANS	BIP_PGC3_noukb	DECODE_Specific	-,NA		0.605816	0.605816	DECODE	DECODE	1.08158	4126.21	Major depressive disorder	BTNL8	Proteome	PLASMA	MR	FENLAND	TwoSampleMR	-0.0226341	0.0148862	0.12839		36280454	https://doi.org/10.1016/j.biopsych.2022.08.015	Lu et al Biol Psychiatry	BLOOD
BTNL8	Q6UX41	26131	TRANS	BIP_PGC3_noukb	DECODE_Specific	-,NA		0.605816	0.605816	DECODE	DECODE	1.08158	4126.21	Schizophrenia	BTNL8	Proteome	PLASMA	MR	AGES	TwoSampleMR	-0.0223493	0.0296703	0.451298		36280454	https://doi.org/10.1016/j.biopsych.2022.08.015	Lu et al Biol Psychiatry	BLOOD
BTNL8	Q6UX41	26131	TRANS	BIP_PGC3_noukb	DECODE_Specific	-,NA		0.605816	0.605816	DECODE	DECODE	1.08158	4126.21	Schizophrenia	BTNL8	Proteome	PLASMA	MR	FENLAND	TwoSampleMR	-0.0254561	0.0272523	0.350257		36280454	https://doi.org/10.1016/j.biopsych.2022.08.015	Lu et al Biol Psychiatry	BLOOD
BTNL8	Q6UX41	26131	TRANS	BIP_PGC3_noukb	DECODE_Specific	-,NA		0.605816	0.605816	DECODE	DECODE	1.08158	4126.21	Deepression_Wray_tall	BTNL8	Proteiome	BLOOD	MR	AGES	TwoSampleMR	0.01	0.02	0.4		35296807	10.1038/s41380-022-01507-9	Deng et all Mol Psychiatry	BLOOD
BTNL8	Q6UX41	26131	TRANS	BIP_PGC3_noukb	DECODE_Specific	-,NA		0.605816	0.605816	DECODE	DECODE	1.08158	4126.21	SCZ	BTNL8	Proteiome	BLOOD	SMR	eQTLGen	SMR	0.00678284	0.0134902	0.615107		37415601	10.3389/fgene.2023.1191264	Gedik et all Front Genet	BLOOD
BTNL8	Q6UX41	26131	TRANS	BIP_PGC3_noukb	DECODE_Specific	-,NA		0.605816	0.605816	DECODE	DECODE	1.08158	4126.21	MDD	BTNL8	Proteiome	BRAIN	SMR	BrainMeta	SMR	0.00508903	0.0104123	0.625018		37415601	10.3389/fgene.2023.1191264	Gedik et all Front Genet	BRAIN
BTNL8	Q6UX41	26131	TRANS	BIP_PGC3_noukb	DECODE_Specific	-,NA		0.605816	0.605816	DECODE	DECODE	1.08158	4126.21	BIP	BTNL8	Proteiome	BRAIN	SMR	BrainMeta	SMR	-0.0223969	0.0246652	0.363859		37415601	10.3389/fgene.2023.1191264	Gedik et all Front Genet	BRAIN
BTNL8	Q6UX41	26131	TRANS	BIP_PGC3_noukb	DECODE_Specific	-,NA		0.605816	0.605816	DECODE	DECODE	1.08158	4126.21	SCZ	BTNL8	Proteiome	BRAIN	SMR	BrainMeta	SMR	0.0219878	0.0205895	0.285559		37415601	10.3389/fgene.2023.1191264	Gedik et all Front Genet	BRAIN
BTNL8	Q6UX41	26131	TRANS	BIP_PGC3_noukb	DECODE_Specific	-,NA		0.605816	0.605816	DECODE	DECODE	1.08158	4126.21	MDD	BTNL8	Proteiome	BLOOD	SMR	eQTLGen	SMR	-0.000930342	0.00744274	0.900524		37415601	10.3389/fgene.2023.1191264	Gedik et all Front Genet	BLOOD
BTNL8	Q6UX41	26131	TRANS	BIP_PGC3_noukb	DECODE_Specific	-,NA		0.605816	0.605816	DECODE	DECODE	1.08158	4126.21	BIP	BTNL8	Proteiome	BLOOD	SMR	eQTLGen	SMR	-0.0125639	0.0162817	0.44032		37415601	10.3389/fgene.2023.1191264	Gedik et all Front Genet	BLOOD
BTNL8	Q6UX41	26131	TRANS	BIP_PGC3_noukb	DECODE_Specific	-,NA		0.605816	0.605816	DECODE	DECODE	1.08158	4126.21	SCZ	BTNL8	Proteiome	BLOOD	SMR	deCODE	SMR	-0.0251461	0.0544155	0.644001		37415601	10.3389/fgene.2023.1191264	Gedik et all Front Genet	BLOOD
BTNL8	Q6UX41	26131	TRANS	BIP_PGC3_noukb	DECODE_Specific	-,NA		0.605816	0.605816	DECODE	DECODE	1.08158	4126.21	MDD	BTNL8	Proteiome	BLOOD	SMR	deCODE	SMR	-0.0201477	0.0295697	0.49564		37415601	10.3389/fgene.2023.1191264	Gedik et all Front Genet	BLOOD
BTNL8	Q6UX41	26131	TRANS	BIP_PGC3_noukb	DECODE_Specific	-,NA		0.605816	0.605816	DECODE	DECODE	1.08158	4126.21	BIP	BTNL8	Proteiome	BLOOD	SMR	deCODE	SMR	0.0906698	0.0659943	0.169472		37415601	10.3389/fgene.2023.1191264	Gedik et all Front Genet	BLOOD
BTNL8	Q6UX41	26131	TRANS	BIP_PGC3_noukb	DECODE_Specific	-,NA		0.605816	0.605816	DECODE	DECODE	1.08158	4126.21	SCZ	BTNL8	Transcriptome	Brain_Frontal_Cortex_BA9	TWAS	GteX	FUSION			0.961		34416157	10.1016/j.ajhg.2021.07.011	Ayg√ºn N et al	Brain
BTNL8	Q6UX41	26131	TRANS	Cognition_Meta	DECODE_Specific	-,NA		0.498647	0.498647	DECODE	DECODE	1.08162	3396.29	Bipolar disorder	BTNL8	Proteome	PLASMA	MR	AGES	TwoSampleMR	0.0798381	0.03663	0.0292885		36280454	https://doi.org/10.1016/j.biopsych.2022.08.015	Lu et al Biol Psychiatry	BLOOD
BTNL8	Q6UX41	26131	TRANS	Cognition_Meta	DECODE_Specific	-,NA		0.498647	0.498647	DECODE	DECODE	1.08162	3396.29	Bipolar disorder	BTNL8	Proteome	PLASMA	MR	FENLAND	TwoSampleMR	0.00782904	0.0516468	0.879512		36280454	https://doi.org/10.1016/j.biopsych.2022.08.015	Lu et al Biol Psychiatry	BLOOD
BTNL8	Q6UX41	26131	TRANS	Cognition_Meta	DECODE_Specific	-,NA		0.498647	0.498647	DECODE	DECODE	1.08162	3396.29	Major depressive disorder	BTNL8	Proteome	PLASMA	MR	AGES	TwoSampleMR	-0.0135531	0.0161172	0.400399		36280454	https://doi.org/10.1016/j.biopsych.2022.08.015	Lu et al Biol Psychiatry	BLOOD
BTNL8	Q6UX41	26131	TRANS	Cognition_Meta	DECODE_Specific	-,NA		0.498647	0.498647	DECODE	DECODE	1.08162	3396.29	Major depressive disorder	BTNL8	Proteome	PLASMA	MR	FENLAND	TwoSampleMR	-0.0226341	0.0148862	0.12839		36280454	https://doi.org/10.1016/j.biopsych.2022.08.015	Lu et al Biol Psychiatry	BLOOD
BTNL8	Q6UX41	26131	TRANS	Cognition_Meta	DECODE_Specific	-,NA		0.498647	0.498647	DECODE	DECODE	1.08162	3396.29	Schizophrenia	BTNL8	Proteome	PLASMA	MR	AGES	TwoSampleMR	-0.0223493	0.0296703	0.451298		36280454	https://doi.org/10.1016/j.biopsych.2022.08.015	Lu et al Biol Psychiatry	BLOOD
BTNL8	Q6UX41	26131	TRANS	Cognition_Meta	DECODE_Specific	-,NA		0.498647	0.498647	DECODE	DECODE	1.08162	3396.29	Schizophrenia	BTNL8	Proteome	PLASMA	MR	FENLAND	TwoSampleMR	-0.0254561	0.0272523	0.350257		36280454	https://doi.org/10.1016/j.biopsych.2022.08.015	Lu et al Biol Psychiatry	BLOOD
BTNL8	Q6UX41	26131	TRANS	Cognition_Meta	DECODE_Specific	-,NA		0.498647	0.498647	DECODE	DECODE	1.08162	3396.29	Deepression_Wray_tall	BTNL8	Proteiome	BLOOD	MR	AGES	TwoSampleMR	0.01	0.02	0.4		35296807	10.1038/s41380-022-01507-9	Deng et all Mol Psychiatry	BLOOD
BTNL8	Q6UX41	26131	TRANS	Cognition_Meta	DECODE_Specific	-,NA		0.498647	0.498647	DECODE	DECODE	1.08162	3396.29	SCZ	BTNL8	Proteiome	BLOOD	SMR	eQTLGen	SMR	0.00678284	0.0134902	0.615107		37415601	10.3389/fgene.2023.1191264	Gedik et all Front Genet	BLOOD
BTNL8	Q6UX41	26131	TRANS	Cognition_Meta	DECODE_Specific	-,NA		0.498647	0.498647	DECODE	DECODE	1.08162	3396.29	MDD	BTNL8	Proteiome	BRAIN	SMR	BrainMeta	SMR	0.00508903	0.0104123	0.625018		37415601	10.3389/fgene.2023.1191264	Gedik et all Front Genet	BRAIN
BTNL8	Q6UX41	26131	TRANS	Cognition_Meta	DECODE_Specific	-,NA		0.498647	0.498647	DECODE	DECODE	1.08162	3396.29	BIP	BTNL8	Proteiome	BRAIN	SMR	BrainMeta	SMR	-0.0223969	0.0246652	0.363859		37415601	10.3389/fgene.2023.1191264	Gedik et all Front Genet	BRAIN
BTNL8	Q6UX41	26131	TRANS	Cognition_Meta	DECODE_Specific	-,NA		0.498647	0.498647	DECODE	DECODE	1.08162	3396.29	SCZ	BTNL8	Proteiome	BRAIN	SMR	BrainMeta	SMR	0.0219878	0.0205895	0.285559		37415601	10.3389/fgene.2023.1191264	Gedik et all Front Genet	BRAIN
BTNL8	Q6UX41	26131	TRANS	Cognition_Meta	DECODE_Specific	-,NA		0.498647	0.498647	DECODE	DECODE	1.08162	3396.29	MDD	BTNL8	Proteiome	BLOOD	SMR	eQTLGen	SMR	-0.000930342	0.00744274	0.900524		37415601	10.3389/fgene.2023.1191264	Gedik et all Front Genet	BLOOD
BTNL8	Q6UX41	26131	TRANS	Cognition_Meta	DECODE_Specific	-,NA		0.498647	0.498647	DECODE	DECODE	1.08162	3396.29	BIP	BTNL8	Proteiome	BLOOD	SMR	eQTLGen	SMR	-0.0125639	0.0162817	0.44032		37415601	10.3389/fgene.2023.1191264	Gedik et all Front Genet	BLOOD
BTNL8	Q6UX41	26131	TRANS	Cognition_Meta	DECODE_Specific	-,NA		0.498647	0.498647	DECODE	DECODE	1.08162	3396.29	SCZ	BTNL8	Proteiome	BLOOD	SMR	deCODE	SMR	-0.0251461	0.0544155	0.644001		37415601	10.3389/fgene.2023.1191264	Gedik et all Front Genet	BLOOD
BTNL8	Q6UX41	26131	TRANS	Cognition_Meta	DECODE_Specific	-,NA		0.498647	0.498647	DECODE	DECODE	1.08162	3396.29	MDD	BTNL8	Proteiome	BLOOD	SMR	deCODE	SMR	-0.0201477	0.0295697	0.49564		37415601	10.3389/fgene.2023.1191264	Gedik et all Front Genet	BLOOD
BTNL8	Q6UX41	26131	TRANS	Cognition_Meta	DECODE_Specific	-,NA		0.498647	0.498647	DECODE	DECODE	1.08162	3396.29	BIP	BTNL8	Proteiome	BLOOD	SMR	deCODE	SMR	0.0906698	0.0659943	0.169472		37415601	10.3389/fgene.2023.1191264	Gedik et all Front Genet	BLOOD
BTNL8	Q6UX41	26131	TRANS	Cognition_Meta	DECODE_Specific	-,NA		0.498647	0.498647	DECODE	DECODE	1.08162	3396.29	SCZ	BTNL8	Transcriptome	Brain_Frontal_Cortex_BA9	TWAS	GteX	FUSION			0.961		34416157	10.1016/j.ajhg.2021.07.011	Ayg√ºn N et al	Brain
BTNL8	Q6UX41	26131	TRANS	Depression_iPSYCH_2023	DECODE_Specific	-,NA		0.0825447	0.0825447	DECODE	DECODE	1.03538	562.212	Bipolar disorder	BTNL8	Proteome	PLASMA	MR	AGES	TwoSampleMR	0.0798381	0.03663	0.0292885		36280454	https://doi.org/10.1016/j.biopsych.2022.08.015	Lu et al Biol Psychiatry	BLOOD
BTNL8	Q6UX41	26131	TRANS	Depression_iPSYCH_2023	DECODE_Specific	-,NA		0.0825447	0.0825447	DECODE	DECODE	1.03538	562.212	Bipolar disorder	BTNL8	Proteome	PLASMA	MR	FENLAND	TwoSampleMR	0.00782904	0.0516468	0.879512		36280454	https://doi.org/10.1016/j.biopsych.2022.08.015	Lu et al Biol Psychiatry	BLOOD
BTNL8	Q6UX41	26131	TRANS	Depression_iPSYCH_2023	DECODE_Specific	-,NA		0.0825447	0.0825447	DECODE	DECODE	1.03538	562.212	Major depressive disorder	BTNL8	Proteome	PLASMA	MR	AGES	TwoSampleMR	-0.0135531	0.0161172	0.400399		36280454	https://doi.org/10.1016/j.biopsych.2022.08.015	Lu et al Biol Psychiatry	BLOOD
BTNL8	Q6UX41	26131	TRANS	Depression_iPSYCH_2023	DECODE_Specific	-,NA		0.0825447	0.0825447	DECODE	DECODE	1.03538	562.212	Major depressive disorder	BTNL8	Proteome	PLASMA	MR	FENLAND	TwoSampleMR	-0.0226341	0.0148862	0.12839		36280454	https://doi.org/10.1016/j.biopsych.2022.08.015	Lu et al Biol Psychiatry	BLOOD
BTNL8	Q6UX41	26131	TRANS	Depression_iPSYCH_2023	DECODE_Specific	-,NA		0.0825447	0.0825447	DECODE	DECODE	1.03538	562.212	Schizophrenia	BTNL8	Proteome	PLASMA	MR	AGES	TwoSampleMR	-0.0223493	0.0296703	0.451298		36280454	https://doi.org/10.1016/j.biopsych.2022.08.015	Lu et al Biol Psychiatry	BLOOD
BTNL8	Q6UX41	26131	TRANS	Depression_iPSYCH_2023	DECODE_Specific	-,NA		0.0825447	0.0825447	DECODE	DECODE	1.03538	562.212	Schizophrenia	BTNL8	Proteome	PLASMA	MR	FENLAND	TwoSampleMR	-0.0254561	0.0272523	0.350257		36280454	https://doi.org/10.1016/j.biopsych.2022.08.015	Lu et al Biol Psychiatry	BLOOD
BTNL8	Q6UX41	26131	TRANS	Depression_iPSYCH_2023	DECODE_Specific	-,NA		0.0825447	0.0825447	DECODE	DECODE	1.03538	562.212	Deepression_Wray_tall	BTNL8	Proteiome	BLOOD	MR	AGES	TwoSampleMR	0.01	0.02	0.4		35296807	10.1038/s41380-022-01507-9	Deng et all Mol Psychiatry	BLOOD
BTNL8	Q6UX41	26131	TRANS	Depression_iPSYCH_2023	DECODE_Specific	-,NA		0.0825447	0.0825447	DECODE	DECODE	1.03538	562.212	SCZ	BTNL8	Proteiome	BLOOD	SMR	eQTLGen	SMR	0.00678284	0.0134902	0.615107		37415601	10.3389/fgene.2023.1191264	Gedik et all Front Genet	BLOOD
BTNL8	Q6UX41	26131	TRANS	Depression_iPSYCH_2023	DECODE_Specific	-,NA		0.0825447	0.0825447	DECODE	DECODE	1.03538	562.212	MDD	BTNL8	Proteiome	BRAIN	SMR	BrainMeta	SMR	0.00508903	0.0104123	0.625018		37415601	10.3389/fgene.2023.1191264	Gedik et all Front Genet	BRAIN
BTNL8	Q6UX41	26131	TRANS	Depression_iPSYCH_2023	DECODE_Specific	-,NA		0.0825447	0.0825447	DECODE	DECODE	1.03538	562.212	BIP	BTNL8	Proteiome	BRAIN	SMR	BrainMeta	SMR	-0.0223969	0.0246652	0.363859		37415601	10.3389/fgene.2023.1191264	Gedik et all Front Genet	BRAIN
BTNL8	Q6UX41	26131	TRANS	Depression_iPSYCH_2023	DECODE_Specific	-,NA		0.0825447	0.0825447	DECODE	DECODE	1.03538	562.212	SCZ	BTNL8	Proteiome	BRAIN	SMR	BrainMeta	SMR	0.0219878	0.0205895	0.285559		37415601	10.3389/fgene.2023.1191264	Gedik et all Front Genet	BRAIN
BTNL8	Q6UX41	26131	TRANS	Depression_iPSYCH_2023	DECODE_Specific	-,NA		0.0825447	0.0825447	DECODE	DECODE	1.03538	562.212	MDD	BTNL8	Proteiome	BLOOD	SMR	eQTLGen	SMR	-0.000930342	0.00744274	0.900524		37415601	10.3389/fgene.2023.1191264	Gedik et all Front Genet	BLOOD
BTNL8	Q6UX41	26131	TRANS	Depression_iPSYCH_2023	DECODE_Specific	-,NA		0.0825447	0.0825447	DECODE	DECODE	1.03538	562.212	BIP	BTNL8	Proteiome	BLOOD	SMR	eQTLGen	SMR	-0.0125639	0.0162817	0.44032		37415601	10.3389/fgene.2023.1191264	Gedik et all Front Genet	BLOOD
BTNL8	Q6UX41	26131	TRANS	Depression_iPSYCH_2023	DECODE_Specific	-,NA		0.0825447	0.0825447	DECODE	DECODE	1.03538	562.212	SCZ	BTNL8	Proteiome	BLOOD	SMR	deCODE	SMR	-0.0251461	0.0544155	0.644001		37415601	10.3389/fgene.2023.1191264	Gedik et all Front Genet	BLOOD
BTNL8	Q6UX41	26131	TRANS	Depression_iPSYCH_2023	DECODE_Specific	-,NA		0.0825447	0.0825447	DECODE	DECODE	1.03538	562.212	MDD	BTNL8	Proteiome	BLOOD	SMR	deCODE	SMR	-0.0201477	0.0295697	0.49564		37415601	10.3389/fgene.2023.1191264	Gedik et all Front Genet	BLOOD
BTNL8	Q6UX41	26131	TRANS	Depression_iPSYCH_2023	DECODE_Specific	-,NA		0.0825447	0.0825447	DECODE	DECODE	1.03538	562.212	BIP	BTNL8	Proteiome	BLOOD	SMR	deCODE	SMR	0.0906698	0.0659943	0.169472		37415601	10.3389/fgene.2023.1191264	Gedik et all Front Genet	BLOOD
BTNL8	Q6UX41	26131	TRANS	Depression_iPSYCH_2023	DECODE_Specific	-,NA		0.0825447	0.0825447	DECODE	DECODE	1.03538	562.212	SCZ	BTNL8	Transcriptome	Brain_Frontal_Cortex_BA9	TWAS	GteX	FUSION			0.961		34416157	10.1016/j.ajhg.2021.07.011	Ayg√ºn N et al	Brain
BTNL8	Q6UX41	26131	TRANS	PGC3_SCZ_NoUKB	DECODE_Specific	-,NA		0.0309996	0.0309996	DECODE	DECODE	0.254383	211.138	Bipolar disorder	BTNL8	Proteome	PLASMA	MR	AGES	TwoSampleMR	0.0798381	0.03663	0.0292885		36280454	https://doi.org/10.1016/j.biopsych.2022.08.015	Lu et al Biol Psychiatry	BLOOD
BTNL8	Q6UX41	26131	TRANS	PGC3_SCZ_NoUKB	DECODE_Specific	-,NA		0.0309996	0.0309996	DECODE	DECODE	0.254383	211.138	Bipolar disorder	BTNL8	Proteome	PLASMA	MR	FENLAND	TwoSampleMR	0.00782904	0.0516468	0.879512		36280454	https://doi.org/10.1016/j.biopsych.2022.08.015	Lu et al Biol Psychiatry	BLOOD
BTNL8	Q6UX41	26131	TRANS	PGC3_SCZ_NoUKB	DECODE_Specific	-,NA		0.0309996	0.0309996	DECODE	DECODE	0.254383	211.138	Major depressive disorder	BTNL8	Proteome	PLASMA	MR	AGES	TwoSampleMR	-0.0135531	0.0161172	0.400399		36280454	https://doi.org/10.1016/j.biopsych.2022.08.015	Lu et al Biol Psychiatry	BLOOD
BTNL8	Q6UX41	26131	TRANS	PGC3_SCZ_NoUKB	DECODE_Specific	-,NA		0.0309996	0.0309996	DECODE	DECODE	0.254383	211.138	Major depressive disorder	BTNL8	Proteome	PLASMA	MR	FENLAND	TwoSampleMR	-0.0226341	0.0148862	0.12839		36280454	https://doi.org/10.1016/j.biopsych.2022.08.015	Lu et al Biol Psychiatry	BLOOD
BTNL8	Q6UX41	26131	TRANS	PGC3_SCZ_NoUKB	DECODE_Specific	-,NA		0.0309996	0.0309996	DECODE	DECODE	0.254383	211.138	Schizophrenia	BTNL8	Proteome	PLASMA	MR	AGES	TwoSampleMR	-0.0223493	0.0296703	0.451298		36280454	https://doi.org/10.1016/j.biopsych.2022.08.015	Lu et al Biol Psychiatry	BLOOD
BTNL8	Q6UX41	26131	TRANS	PGC3_SCZ_NoUKB	DECODE_Specific	-,NA		0.0309996	0.0309996	DECODE	DECODE	0.254383	211.138	Schizophrenia	BTNL8	Proteome	PLASMA	MR	FENLAND	TwoSampleMR	-0.0254561	0.0272523	0.350257		36280454	https://doi.org/10.1016/j.biopsych.2022.08.015	Lu et al Biol Psychiatry	BLOOD
BTNL8	Q6UX41	26131	TRANS	PGC3_SCZ_NoUKB	DECODE_Specific	-,NA		0.0309996	0.0309996	DECODE	DECODE	0.254383	211.138	Deepression_Wray_tall	BTNL8	Proteiome	BLOOD	MR	AGES	TwoSampleMR	0.01	0.02	0.4		35296807	10.1038/s41380-022-01507-9	Deng et all Mol Psychiatry	BLOOD
BTNL8	Q6UX41	26131	TRANS	PGC3_SCZ_NoUKB	DECODE_Specific	-,NA		0.0309996	0.0309996	DECODE	DECODE	0.254383	211.138	SCZ	BTNL8	Proteiome	BLOOD	SMR	eQTLGen	SMR	0.00678284	0.0134902	0.615107		37415601	10.3389/fgene.2023.1191264	Gedik et all Front Genet	BLOOD
BTNL8	Q6UX41	26131	TRANS	PGC3_SCZ_NoUKB	DECODE_Specific	-,NA		0.0309996	0.0309996	DECODE	DECODE	0.254383	211.138	MDD	BTNL8	Proteiome	BRAIN	SMR	BrainMeta	SMR	0.00508903	0.0104123	0.625018		37415601	10.3389/fgene.2023.1191264	Gedik et all Front Genet	BRAIN
BTNL8	Q6UX41	26131	TRANS	PGC3_SCZ_NoUKB	DECODE_Specific	-,NA		0.0309996	0.0309996	DECODE	DECODE	0.254383	211.138	BIP	BTNL8	Proteiome	BRAIN	SMR	BrainMeta	SMR	-0.0223969	0.0246652	0.363859		37415601	10.3389/fgene.2023.1191264	Gedik et all Front Genet	BRAIN
BTNL8	Q6UX41	26131	TRANS	PGC3_SCZ_NoUKB	DECODE_Specific	-,NA		0.0309996	0.0309996	DECODE	DECODE	0.254383	211.138	SCZ	BTNL8	Proteiome	BRAIN	SMR	BrainMeta	SMR	0.0219878	0.0205895	0.285559		37415601	10.3389/fgene.2023.1191264	Gedik et all Front Genet	BRAIN
BTNL8	Q6UX41	26131	TRANS	PGC3_SCZ_NoUKB	DECODE_Specific	-,NA		0.0309996	0.0309996	DECODE	DECODE	0.254383	211.138	MDD	BTNL8	Proteiome	BLOOD	SMR	eQTLGen	SMR	-0.000930342	0.00744274	0.900524		37415601	10.3389/fgene.2023.1191264	Gedik et all Front Genet	BLOOD
BTNL8	Q6UX41	26131	TRANS	PGC3_SCZ_NoUKB	DECODE_Specific	-,NA		0.0309996	0.0309996	DECODE	DECODE	0.254383	211.138	BIP	BTNL8	Proteiome	BLOOD	SMR	eQTLGen	SMR	-0.0125639	0.0162817	0.44032		37415601	10.3389/fgene.2023.1191264	Gedik et all Front Genet	BLOOD
BTNL8	Q6UX41	26131	TRANS	PGC3_SCZ_NoUKB	DECODE_Specific	-,NA		0.0309996	0.0309996	DECODE	DECODE	0.254383	211.138	SCZ	BTNL8	Proteiome	BLOOD	SMR	deCODE	SMR	-0.0251461	0.0544155	0.644001		37415601	10.3389/fgene.2023.1191264	Gedik et all Front Genet	BLOOD
BTNL8	Q6UX41	26131	TRANS	PGC3_SCZ_NoUKB	DECODE_Specific	-,NA		0.0309996	0.0309996	DECODE	DECODE	0.254383	211.138	MDD	BTNL8	Proteiome	BLOOD	SMR	deCODE	SMR	-0.0201477	0.0295697	0.49564		37415601	10.3389/fgene.2023.1191264	Gedik et all Front Genet	BLOOD
BTNL8	Q6UX41	26131	TRANS	PGC3_SCZ_NoUKB	DECODE_Specific	-,NA		0.0309996	0.0309996	DECODE	DECODE	0.254383	211.138	BIP	BTNL8	Proteiome	BLOOD	SMR	deCODE	SMR	0.0906698	0.0659943	0.169472		37415601	10.3389/fgene.2023.1191264	Gedik et all Front Genet	BLOOD
BTNL8	Q6UX41	26131	TRANS	PGC3_SCZ_NoUKB	DECODE_Specific	-,NA		0.0309996	0.0309996	DECODE	DECODE	0.254383	211.138	SCZ	BTNL8	Transcriptome	Brain_Frontal_Cortex_BA9	TWAS	GteX	FUSION			0.961		34416157	10.1016/j.ajhg.2021.07.011	Ayg√ºn N et al	Brain
BTNL9	Q6UXG8	24176	CIS	Cognition_Meta	DECODE_Specific	-,NA		0.983246	0.983246	DECODE	DECODE	1.45329	3675.37	MDD	BTNL9	Proteome	PLASMA	MR	deCODE	TwoSampleMR	-0.00672404	0.0659573	0.9188		37085628	10.1007/s00439-023-02562-0	Dang et al Human Genetics	BLOOD
BTNL9	Q6UXG8	24176	CIS	Cognition_Meta	DECODE_Specific	-,NA		0.983246	0.983246	DECODE	DECODE	1.45329	3675.37	Major depressive disorder	BTNL9	Proteome	PLASMA	MR	FENLAND	TwoSampleMR	-0.00323625	0.0362459	0.928855		36280454	https://doi.org/10.1016/j.biopsych.2022.08.015	Lu et al Biol Psychiatry	BLOOD
BTNL9	Q6UXG8	24176	CIS	Cognition_Meta	DECODE_Specific	-,NA		0.983246	0.983246	DECODE	DECODE	1.45329	3675.37	SCZ_PGC3	BTNL9	Transcriptome	DLPFC	MR	CMC+GTEX	MendelianRandomization			0.480877		35460606	10.1016/j.ajhg.2022.04.004	Jiang eet all Am J Hum Genet	BRAIN
BTNL9	Q6UXG8	24176	CIS	Cognition_Meta	DECODE_Specific	-,NA		0.983246	0.983246	DECODE	DECODE	1.45329	3675.37	SCZ_PGC3	BTNL9	Transcriptome	DLPFC	MR	CMC+GTEX	MendelianRandomization			0.454823		35460606	10.1016/j.ajhg.2022.04.004	Jiang eet all Am J Hum Genet	BRAIN
BTNL9	Q6UXG8	24176	CIS	Cognition_Meta	DECODE_Specific	-,NA		0.983246	0.983246	DECODE	DECODE	1.45329	3675.37	SCZ_PGC3	BTNL9	Transcriptome	DLPFC	MR	CMC+GTEX	MendelianRandomization			0.180298		35460606	10.1016/j.ajhg.2022.04.004	Jiang eet all Am J Hum Genet	BRAIN
BTNL9	Q6UXG8	24176	CIS	Cognition_Meta	DECODE_Specific	-,NA		0.983246	0.983246	DECODE	DECODE	1.45329	3675.37	SCZ_PGC3	BTNL9	Transcriptome	DLPFC	MR	CMC+GTEX	EMIC			0.0626526		35460606	10.1016/j.ajhg.2022.04.004	Jiang eet all Am J Hum Genet	BRAIN
BTNL9	Q6UXG8	24176	CIS	Cognition_Meta	DECODE_Specific	-,NA		0.983246	0.983246	DECODE	DECODE	1.45329	3675.37	BIP_2019_Stahl_etall	BTNL9	Transcriptome	DLPFC	MR	CMC+GTEX	MendelianRandomization			0.664982		35460606	10.1016/j.ajhg.2022.04.004	Jiang eet all Am J Hum Genet	BRAIN
BTNL9	Q6UXG8	24176	CIS	Cognition_Meta	DECODE_Specific	-,NA		0.983246	0.983246	DECODE	DECODE	1.45329	3675.37	BIP_2019_Stahl_etall	BTNL9	Transcriptome	DLPFC	MR	CMC+GTEX	MendelianRandomization			0.640933		35460606	10.1016/j.ajhg.2022.04.004	Jiang eet all Am J Hum Genet	BRAIN
BTNL9	Q6UXG8	24176	CIS	Cognition_Meta	DECODE_Specific	-,NA		0.983246	0.983246	DECODE	DECODE	1.45329	3675.37	BIP_2019_Stahl_etall	BTNL9	Transcriptome	DLPFC	MR	CMC+GTEX	MendelianRandomization			0.273622		35460606	10.1016/j.ajhg.2022.04.004	Jiang eet all Am J Hum Genet	BRAIN
BTNL9	Q6UXG8	24176	CIS	Cognition_Meta	DECODE_Specific	-,NA		0.983246	0.983246	DECODE	DECODE	1.45329	3675.37	BIP_2019_Stahl_etall	BTNL9	Transcriptome	DLPFC	MR	CMC+GTEX	EMIC			0.575122		35460606	10.1016/j.ajhg.2022.04.004	Jiang eet all Am J Hum Genet	BRAIN
BTNL9	Q6UXG8	24176	CIS	Cognition_Meta	DECODE_Specific	-,NA		0.983246	0.983246	DECODE	DECODE	1.45329	3675.37	SCZ_PGC3	BTNL9	Transcriptome	DLPFC	SMR	CMC+GTEX	SMR	-0.000746169	0.0216421	0.972496		35460606	10.1016/j.ajhg.2022.04.004	Jiang eet all Am J Hum Genet	BRAIN
BTNL9	Q6UXG8	24176	CIS	Cognition_Meta	DECODE_Specific	-,NA		0.983246	0.983246	DECODE	DECODE	1.45329	3675.37	SCZ_PGC3	BTNL9	Transcriptome_Transcriptlvel	DLPFC	SMR	CMC+GTEX	SMR	-0.000692748	0.0200926	0.972496		35460606	10.1016/j.ajhg.2022.04.004	Jiang eet all Am J Hum Genet	BRAIN
BTNL9	Q6UXG8	24176	CIS	Cognition_Meta	DECODE_Specific	-,NA		0.983246	0.983246	DECODE	DECODE	1.45329	3675.37	SCZ.Clozuk.2018	BTNL9	Transcriptome	BRAIN	SMR	PsychENCODE	SMR	-0.00333256	0.0231368	0.885		30545856	10.1126/science.aat8127	Gandal et all science	BRAIN
BTNL9	Q6UXG8	24176	CIS	Cognition_Meta	DECODE_Specific	-,NA		0.983246	0.983246	DECODE	DECODE	1.45329	3675.37	BD.PGC.ruderferCell2018	BTNL9	Transcriptome	BRAIN	SMR	PsychENCODE	SMR	0.0357357	0.0356388	0.315996		30545856	10.1126/science.aat8127	Gandal et all science	BRAIN
BTNL9	Q6UXG8	24176	CIS	Cognition_Meta	DECODE_Specific	-,NA		0.983246	0.983246	DECODE	DECODE	1.45329	3675.37	SCZ	BTNL9	Proteiome	BLOOD	SMR	eQTLGen	SMR	0.00201398	0.0268916	0.9403		37415601	10.3389/fgene.2023.1191264	Gedik et all Front Genet	BLOOD
BTNL9	Q6UXG8	24176	CIS	Cognition_Meta	DECODE_Specific	-,NA		0.983246	0.983246	DECODE	DECODE	1.45329	3675.37	MDD	BTNL9	Proteiome	BRAIN	SMR	BrainMeta	SMR	-0.012808	0.0117762	0.276764		37415601	10.3389/fgene.2023.1191264	Gedik et all Front Genet	BRAIN
BTNL9	Q6UXG8	24176	CIS	Cognition_Meta	DECODE_Specific	-,NA		0.983246	0.983246	DECODE	DECODE	1.45329	3675.37	BIP	BTNL9	Proteiome	BRAIN	SMR	BrainMeta	SMR	0.0198839	0.0259521	0.443572		37415601	10.3389/fgene.2023.1191264	Gedik et all Front Genet	BRAIN
BTNL9	Q6UXG8	24176	CIS	Cognition_Meta	DECODE_Specific	-,NA		0.983246	0.983246	DECODE	DECODE	1.45329	3675.37	SCZ	BTNL9	Proteiome	BRAIN	SMR	BrainMeta	SMR	-0.0163957	0.0213085	0.441631		37415601	10.3389/fgene.2023.1191264	Gedik et all Front Genet	BRAIN
BTNL9	Q6UXG8	24176	CIS	Cognition_Meta	DECODE_Specific	-,NA		0.983246	0.983246	DECODE	DECODE	1.45329	3675.37	MDD	BTNL9	Proteiome	BLOOD	SMR	eQTLGen	SMR	0.00907185	0.0145821	0.53386		37415601	10.3389/fgene.2023.1191264	Gedik et all Front Genet	BLOOD
BTNL9	Q6UXG8	24176	CIS	Cognition_Meta	DECODE_Specific	-,NA		0.983246	0.983246	DECODE	DECODE	1.45329	3675.37	BIP	BTNL9	Proteiome	BLOOD	SMR	eQTLGen	SMR	-0.0521596	0.0330809	0.114858		37415601	10.3389/fgene.2023.1191264	Gedik et all Front Genet	BLOOD
BTNL9	Q6UXG8	24176	CIS	Cognition_Meta	DECODE_Specific	-,NA		0.983246	0.983246	DECODE	DECODE	1.45329	3675.37	SCZ	BTNL9	Proteiome	BLOOD	SMR	deCODE	SMR	-0.0728601	0.107199	0.496711		37415601	10.3389/fgene.2023.1191264	Gedik et all Front Genet	BLOOD
BTNL9	Q6UXG8	24176	CIS	Cognition_Meta	DECODE_Specific	-,NA		0.983246	0.983246	DECODE	DECODE	1.45329	3675.37	MDD	BTNL9	Proteiome	BLOOD	SMR	deCODE	SMR	-0.00708466	0.0793569	0.928863		37415601	10.3389/fgene.2023.1191264	Gedik et all Front Genet	BLOOD
BTNL9	Q6UXG8	24176	CIS	Cognition_Meta	DECODE_Specific	-,NA		0.983246	0.983246	DECODE	DECODE	1.45329	3675.37	BIP	BTNL9	Proteiome	BLOOD	SMR	deCODE	SMR	-0.361292	0.224367	0.107339		37415601	10.3389/fgene.2023.1191264	Gedik et all Front Genet	BLOOD
BTNL9	Q6UXG8	24176	CIS	Cognition_Meta	DECODE_Specific	-,NA		0.983246	0.983246	DECODE	DECODE	1.45329	3675.37	SCZ	BTNL9	Transcriptome	BRAIN_DLPFC	TWAS	CMC	FUSION	-0.68096		0.496		31691811	10.1093/hmg/ddz253	Hall et al Hum Mol Genet	BRAIN
BTNL9	Q6UXG8	24176	CIS	Cognition_Meta	DECODE_Specific	-,NA		0.983246	0.983246	DECODE	DECODE	1.45329	3675.37	SCZ.Clozuk.2018	BTNL9	Transcriptome	BRAIN	TWAS	PsychENCODE	FUSION	-0.57829		0.563		30545856	10.1126/science.aat8127	Gandal et all science	BRAIN
BTNL9	Q6UXG8	24176	CIS	Cognition_Meta	DECODE_Specific	-,NA		0.983246	0.983246	DECODE	DECODE	1.45329	3675.37	Depression Howard et all	BTNL9	Proteiome	BRAIN	PWAS	ROS/MAP	FUSION	-2.034		0.0419		33846625	10.1038/s41593-021-00832-6	Wingo Nat Neurosci	BRAIN
BTNL9	Q6UXG8	24176	CIS	Cognition_Meta	DECODE_Specific	-,NA		0.983246	0.983246	DECODE	DECODE	1.45329	3675.37	Schizophrenia	BTNL9	Transcriptome	brain caudate nucleus	TWAS	Gtex	Fusion			0.302662		36319771	10.1038/s41593-022-01182-7	Benjamin KJM	brain caudate nucleus
BTNL9	Q6UXG8	24176	TRANS	BIP_PGC3_noukb	DECODE_Specific	+,NA		0.0654734	0.0654734	DECODE	DECODE	0.28531	445.939	MDD	BTNL9	Proteome	PLASMA	MR	deCODE	TwoSampleMR	-0.00672404	0.0659573	0.9188		37085628	10.1007/s00439-023-02562-0	Dang et al Human Genetics	BLOOD
BTNL9	Q6UXG8	24176	TRANS	BIP_PGC3_noukb	DECODE_Specific	+,NA		0.0654734	0.0654734	DECODE	DECODE	0.28531	445.939	Major depressive disorder	BTNL9	Proteome	PLASMA	MR	FENLAND	TwoSampleMR	-0.00323625	0.0362459	0.928855		36280454	https://doi.org/10.1016/j.biopsych.2022.08.015	Lu et al Biol Psychiatry	BLOOD
BTNL9	Q6UXG8	24176	TRANS	BIP_PGC3_noukb	DECODE_Specific	+,NA		0.0654734	0.0654734	DECODE	DECODE	0.28531	445.939	SCZ_PGC3	BTNL9	Transcriptome	DLPFC	MR	CMC+GTEX	MendelianRandomization			0.480877		35460606	10.1016/j.ajhg.2022.04.004	Jiang eet all Am J Hum Genet	BRAIN
BTNL9	Q6UXG8	24176	TRANS	BIP_PGC3_noukb	DECODE_Specific	+,NA		0.0654734	0.0654734	DECODE	DECODE	0.28531	445.939	SCZ_PGC3	BTNL9	Transcriptome	DLPFC	MR	CMC+GTEX	MendelianRandomization			0.454823		35460606	10.1016/j.ajhg.2022.04.004	Jiang eet all Am J Hum Genet	BRAIN
BTNL9	Q6UXG8	24176	TRANS	BIP_PGC3_noukb	DECODE_Specific	+,NA		0.0654734	0.0654734	DECODE	DECODE	0.28531	445.939	SCZ_PGC3	BTNL9	Transcriptome	DLPFC	MR	CMC+GTEX	MendelianRandomization			0.180298		35460606	10.1016/j.ajhg.2022.04.004	Jiang eet all Am J Hum Genet	BRAIN
BTNL9	Q6UXG8	24176	TRANS	BIP_PGC3_noukb	DECODE_Specific	+,NA		0.0654734	0.0654734	DECODE	DECODE	0.28531	445.939	SCZ_PGC3	BTNL9	Transcriptome	DLPFC	MR	CMC+GTEX	EMIC			0.0626526		35460606	10.1016/j.ajhg.2022.04.004	Jiang eet all Am J Hum Genet	BRAIN
BTNL9	Q6UXG8	24176	TRANS	BIP_PGC3_noukb	DECODE_Specific	+,NA		0.0654734	0.0654734	DECODE	DECODE	0.28531	445.939	BIP_2019_Stahl_etall	BTNL9	Transcriptome	DLPFC	MR	CMC+GTEX	MendelianRandomization			0.664982		35460606	10.1016/j.ajhg.2022.04.004	Jiang eet all Am J Hum Genet	BRAIN
BTNL9	Q6UXG8	24176	TRANS	BIP_PGC3_noukb	DECODE_Specific	+,NA		0.0654734	0.0654734	DECODE	DECODE	0.28531	445.939	BIP_2019_Stahl_etall	BTNL9	Transcriptome	DLPFC	MR	CMC+GTEX	MendelianRandomization			0.640933		35460606	10.1016/j.ajhg.2022.04.004	Jiang eet all Am J Hum Genet	BRAIN
BTNL9	Q6UXG8	24176	TRANS	BIP_PGC3_noukb	DECODE_Specific	+,NA		0.0654734	0.0654734	DECODE	DECODE	0.28531	445.939	BIP_2019_Stahl_etall	BTNL9	Transcriptome	DLPFC	MR	CMC+GTEX	MendelianRandomization			0.273622		35460606	10.1016/j.ajhg.2022.04.004	Jiang eet all Am J Hum Genet	BRAIN
BTNL9	Q6UXG8	24176	TRANS	BIP_PGC3_noukb	DECODE_Specific	+,NA		0.0654734	0.0654734	DECODE	DECODE	0.28531	445.939	BIP_2019_Stahl_etall	BTNL9	Transcriptome	DLPFC	MR	CMC+GTEX	EMIC			0.575122		35460606	10.1016/j.ajhg.2022.04.004	Jiang eet all Am J Hum Genet	BRAIN
BTNL9	Q6UXG8	24176	TRANS	BIP_PGC3_noukb	DECODE_Specific	+,NA		0.0654734	0.0654734	DECODE	DECODE	0.28531	445.939	SCZ_PGC3	BTNL9	Transcriptome	DLPFC	SMR	CMC+GTEX	SMR	-0.000746169	0.0216421	0.972496		35460606	10.1016/j.ajhg.2022.04.004	Jiang eet all Am J Hum Genet	BRAIN
BTNL9	Q6UXG8	24176	TRANS	BIP_PGC3_noukb	DECODE_Specific	+,NA		0.0654734	0.0654734	DECODE	DECODE	0.28531	445.939	SCZ_PGC3	BTNL9	Transcriptome_Transcriptlvel	DLPFC	SMR	CMC+GTEX	SMR	-0.000692748	0.0200926	0.972496		35460606	10.1016/j.ajhg.2022.04.004	Jiang eet all Am J Hum Genet	BRAIN
BTNL9	Q6UXG8	24176	TRANS	BIP_PGC3_noukb	DECODE_Specific	+,NA		0.0654734	0.0654734	DECODE	DECODE	0.28531	445.939	SCZ.Clozuk.2018	BTNL9	Transcriptome	BRAIN	SMR	PsychENCODE	SMR	-0.00333256	0.0231368	0.885		30545856	10.1126/science.aat8127	Gandal et all science	BRAIN
BTNL9	Q6UXG8	24176	TRANS	BIP_PGC3_noukb	DECODE_Specific	+,NA		0.0654734	0.0654734	DECODE	DECODE	0.28531	445.939	BD.PGC.ruderferCell2018	BTNL9	Transcriptome	BRAIN	SMR	PsychENCODE	SMR	0.0357357	0.0356388	0.315996		30545856	10.1126/science.aat8127	Gandal et all science	BRAIN
BTNL9	Q6UXG8	24176	TRANS	BIP_PGC3_noukb	DECODE_Specific	+,NA		0.0654734	0.0654734	DECODE	DECODE	0.28531	445.939	SCZ	BTNL9	Proteiome	BLOOD	SMR	eQTLGen	SMR	0.00201398	0.0268916	0.9403		37415601	10.3389/fgene.2023.1191264	Gedik et all Front Genet	BLOOD
BTNL9	Q6UXG8	24176	TRANS	BIP_PGC3_noukb	DECODE_Specific	+,NA		0.0654734	0.0654734	DECODE	DECODE	0.28531	445.939	MDD	BTNL9	Proteiome	BRAIN	SMR	BrainMeta	SMR	-0.012808	0.0117762	0.276764		37415601	10.3389/fgene.2023.1191264	Gedik et all Front Genet	BRAIN
BTNL9	Q6UXG8	24176	TRANS	BIP_PGC3_noukb	DECODE_Specific	+,NA		0.0654734	0.0654734	DECODE	DECODE	0.28531	445.939	BIP	BTNL9	Proteiome	BRAIN	SMR	BrainMeta	SMR	0.0198839	0.0259521	0.443572		37415601	10.3389/fgene.2023.1191264	Gedik et all Front Genet	BRAIN
BTNL9	Q6UXG8	24176	TRANS	BIP_PGC3_noukb	DECODE_Specific	+,NA		0.0654734	0.0654734	DECODE	DECODE	0.28531	445.939	SCZ	BTNL9	Proteiome	BRAIN	SMR	BrainMeta	SMR	-0.0163957	0.0213085	0.441631		37415601	10.3389/fgene.2023.1191264	Gedik et all Front Genet	BRAIN
BTNL9	Q6UXG8	24176	TRANS	BIP_PGC3_noukb	DECODE_Specific	+,NA		0.0654734	0.0654734	DECODE	DECODE	0.28531	445.939	MDD	BTNL9	Proteiome	BLOOD	SMR	eQTLGen	SMR	0.00907185	0.0145821	0.53386		37415601	10.3389/fgene.2023.1191264	Gedik et all Front Genet	BLOOD
BTNL9	Q6UXG8	24176	TRANS	BIP_PGC3_noukb	DECODE_Specific	+,NA		0.0654734	0.0654734	DECODE	DECODE	0.28531	445.939	BIP	BTNL9	Proteiome	BLOOD	SMR	eQTLGen	SMR	-0.0521596	0.0330809	0.114858		37415601	10.3389/fgene.2023.1191264	Gedik et all Front Genet	BLOOD
BTNL9	Q6UXG8	24176	TRANS	BIP_PGC3_noukb	DECODE_Specific	+,NA		0.0654734	0.0654734	DECODE	DECODE	0.28531	445.939	SCZ	BTNL9	Proteiome	BLOOD	SMR	deCODE	SMR	-0.0728601	0.107199	0.496711		37415601	10.3389/fgene.2023.1191264	Gedik et all Front Genet	BLOOD
BTNL9	Q6UXG8	24176	TRANS	BIP_PGC3_noukb	DECODE_Specific	+,NA		0.0654734	0.0654734	DECODE	DECODE	0.28531	445.939	MDD	BTNL9	Proteiome	BLOOD	SMR	deCODE	SMR	-0.00708466	0.0793569	0.928863		37415601	10.3389/fgene.2023.1191264	Gedik et all Front Genet	BLOOD
BTNL9	Q6UXG8	24176	TRANS	BIP_PGC3_noukb	DECODE_Specific	+,NA		0.0654734	0.0654734	DECODE	DECODE	0.28531	445.939	BIP	BTNL9	Proteiome	BLOOD	SMR	deCODE	SMR	-0.361292	0.224367	0.107339		37415601	10.3389/fgene.2023.1191264	Gedik et all Front Genet	BLOOD
BTNL9	Q6UXG8	24176	TRANS	BIP_PGC3_noukb	DECODE_Specific	+,NA		0.0654734	0.0654734	DECODE	DECODE	0.28531	445.939	SCZ	BTNL9	Transcriptome	BRAIN_DLPFC	TWAS	CMC	FUSION	-0.68096		0.496		31691811	10.1093/hmg/ddz253	Hall et al Hum Mol Genet	BRAIN
BTNL9	Q6UXG8	24176	TRANS	BIP_PGC3_noukb	DECODE_Specific	+,NA		0.0654734	0.0654734	DECODE	DECODE	0.28531	445.939	SCZ.Clozuk.2018	BTNL9	Transcriptome	BRAIN	TWAS	PsychENCODE	FUSION	-0.57829		0.563		30545856	10.1126/science.aat8127	Gandal et all science	BRAIN
BTNL9	Q6UXG8	24176	TRANS	BIP_PGC3_noukb	DECODE_Specific	+,NA		0.0654734	0.0654734	DECODE	DECODE	0.28531	445.939	Depression Howard et all	BTNL9	Proteiome	BRAIN	PWAS	ROS/MAP	FUSION	-2.034		0.0419		33846625	10.1038/s41593-021-00832-6	Wingo Nat Neurosci	BRAIN
BTNL9	Q6UXG8	24176	TRANS	BIP_PGC3_noukb	DECODE_Specific	+,NA		0.0654734	0.0654734	DECODE	DECODE	0.28531	445.939	Schizophrenia	BTNL9	Transcriptome	brain caudate nucleus	TWAS	Gtex	Fusion			0.302662		36319771	10.1038/s41593-022-01182-7	Benjamin KJM	brain caudate nucleus
BTNL9	Q6UXG8	24176	TRANS	Cognition_Meta	DECODE_Specific	+,NA		0.468729	0.468729	DECODE	DECODE	1.04948	3192.51	MDD	BTNL9	Proteome	PLASMA	MR	deCODE	TwoSampleMR	-0.00672404	0.0659573	0.9188		37085628	10.1007/s00439-023-02562-0	Dang et al Human Genetics	BLOOD
BTNL9	Q6UXG8	24176	TRANS	Cognition_Meta	DECODE_Specific	+,NA		0.468729	0.468729	DECODE	DECODE	1.04948	3192.51	Major depressive disorder	BTNL9	Proteome	PLASMA	MR	FENLAND	TwoSampleMR	-0.00323625	0.0362459	0.928855		36280454	https://doi.org/10.1016/j.biopsych.2022.08.015	Lu et al Biol Psychiatry	BLOOD
BTNL9	Q6UXG8	24176	TRANS	Cognition_Meta	DECODE_Specific	+,NA		0.468729	0.468729	DECODE	DECODE	1.04948	3192.51	SCZ_PGC3	BTNL9	Transcriptome	DLPFC	MR	CMC+GTEX	MendelianRandomization			0.480877		35460606	10.1016/j.ajhg.2022.04.004	Jiang eet all Am J Hum Genet	BRAIN
BTNL9	Q6UXG8	24176	TRANS	Cognition_Meta	DECODE_Specific	+,NA		0.468729	0.468729	DECODE	DECODE	1.04948	3192.51	SCZ_PGC3	BTNL9	Transcriptome	DLPFC	MR	CMC+GTEX	MendelianRandomization			0.454823		35460606	10.1016/j.ajhg.2022.04.004	Jiang eet all Am J Hum Genet	BRAIN
BTNL9	Q6UXG8	24176	TRANS	Cognition_Meta	DECODE_Specific	+,NA		0.468729	0.468729	DECODE	DECODE	1.04948	3192.51	SCZ_PGC3	BTNL9	Transcriptome	DLPFC	MR	CMC+GTEX	MendelianRandomization			0.180298		35460606	10.1016/j.ajhg.2022.04.004	Jiang eet all Am J Hum Genet	BRAIN
BTNL9	Q6UXG8	24176	TRANS	Cognition_Meta	DECODE_Specific	+,NA		0.468729	0.468729	DECODE	DECODE	1.04948	3192.51	SCZ_PGC3	BTNL9	Transcriptome	DLPFC	MR	CMC+GTEX	EMIC			0.0626526		35460606	10.1016/j.ajhg.2022.04.004	Jiang eet all Am J Hum Genet	BRAIN
BTNL9	Q6UXG8	24176	TRANS	Cognition_Meta	DECODE_Specific	+,NA		0.468729	0.468729	DECODE	DECODE	1.04948	3192.51	BIP_2019_Stahl_etall	BTNL9	Transcriptome	DLPFC	MR	CMC+GTEX	MendelianRandomization			0.664982		35460606	10.1016/j.ajhg.2022.04.004	Jiang eet all Am J Hum Genet	BRAIN
BTNL9	Q6UXG8	24176	TRANS	Cognition_Meta	DECODE_Specific	+,NA		0.468729	0.468729	DECODE	DECODE	1.04948	3192.51	BIP_2019_Stahl_etall	BTNL9	Transcriptome	DLPFC	MR	CMC+GTEX	MendelianRandomization			0.640933		35460606	10.1016/j.ajhg.2022.04.004	Jiang eet all Am J Hum Genet	BRAIN
BTNL9	Q6UXG8	24176	TRANS	Cognition_Meta	DECODE_Specific	+,NA		0.468729	0.468729	DECODE	DECODE	1.04948	3192.51	BIP_2019_Stahl_etall	BTNL9	Transcriptome	DLPFC	MR	CMC+GTEX	MendelianRandomization			0.273622		35460606	10.1016/j.ajhg.2022.04.004	Jiang eet all Am J Hum Genet	BRAIN
BTNL9	Q6UXG8	24176	TRANS	Cognition_Meta	DECODE_Specific	+,NA		0.468729	0.468729	DECODE	DECODE	1.04948	3192.51	BIP_2019_Stahl_etall	BTNL9	Transcriptome	DLPFC	MR	CMC+GTEX	EMIC			0.575122		35460606	10.1016/j.ajhg.2022.04.004	Jiang eet all Am J Hum Genet	BRAIN
BTNL9	Q6UXG8	24176	TRANS	Cognition_Meta	DECODE_Specific	+,NA		0.468729	0.468729	DECODE	DECODE	1.04948	3192.51	SCZ_PGC3	BTNL9	Transcriptome	DLPFC	SMR	CMC+GTEX	SMR	-0.000746169	0.0216421	0.972496		35460606	10.1016/j.ajhg.2022.04.004	Jiang eet all Am J Hum Genet	BRAIN
BTNL9	Q6UXG8	24176	TRANS	Cognition_Meta	DECODE_Specific	+,NA		0.468729	0.468729	DECODE	DECODE	1.04948	3192.51	SCZ_PGC3	BTNL9	Transcriptome_Transcriptlvel	DLPFC	SMR	CMC+GTEX	SMR	-0.000692748	0.0200926	0.972496		35460606	10.1016/j.ajhg.2022.04.004	Jiang eet all Am J Hum Genet	BRAIN
BTNL9	Q6UXG8	24176	TRANS	Cognition_Meta	DECODE_Specific	+,NA		0.468729	0.468729	DECODE	DECODE	1.04948	3192.51	SCZ.Clozuk.2018	BTNL9	Transcriptome	BRAIN	SMR	PsychENCODE	SMR	-0.00333256	0.0231368	0.885		30545856	10.1126/science.aat8127	Gandal et all science	BRAIN
BTNL9	Q6UXG8	24176	TRANS	Cognition_Meta	DECODE_Specific	+,NA		0.468729	0.468729	DECODE	DECODE	1.04948	3192.51	BD.PGC.ruderferCell2018	BTNL9	Transcriptome	BRAIN	SMR	PsychENCODE	SMR	0.0357357	0.0356388	0.315996		30545856	10.1126/science.aat8127	Gandal et all science	BRAIN
BTNL9	Q6UXG8	24176	TRANS	Cognition_Meta	DECODE_Specific	+,NA		0.468729	0.468729	DECODE	DECODE	1.04948	3192.51	SCZ	BTNL9	Proteiome	BLOOD	SMR	eQTLGen	SMR	0.00201398	0.0268916	0.9403		37415601	10.3389/fgene.2023.1191264	Gedik et all Front Genet	BLOOD
BTNL9	Q6UXG8	24176	TRANS	Cognition_Meta	DECODE_Specific	+,NA		0.468729	0.468729	DECODE	DECODE	1.04948	3192.51	MDD	BTNL9	Proteiome	BRAIN	SMR	BrainMeta	SMR	-0.012808	0.0117762	0.276764		37415601	10.3389/fgene.2023.1191264	Gedik et all Front Genet	BRAIN
BTNL9	Q6UXG8	24176	TRANS	Cognition_Meta	DECODE_Specific	+,NA		0.468729	0.468729	DECODE	DECODE	1.04948	3192.51	BIP	BTNL9	Proteiome	BRAIN	SMR	BrainMeta	SMR	0.0198839	0.0259521	0.443572		37415601	10.3389/fgene.2023.1191264	Gedik et all Front Genet	BRAIN
BTNL9	Q6UXG8	24176	TRANS	Cognition_Meta	DECODE_Specific	+,NA		0.468729	0.468729	DECODE	DECODE	1.04948	3192.51	SCZ	BTNL9	Proteiome	BRAIN	SMR	BrainMeta	SMR	-0.0163957	0.0213085	0.441631		37415601	10.3389/fgene.2023.1191264	Gedik et all Front Genet	BRAIN
BTNL9	Q6UXG8	24176	TRANS	Cognition_Meta	DECODE_Specific	+,NA		0.468729	0.468729	DECODE	DECODE	1.04948	3192.51	MDD	BTNL9	Proteiome	BLOOD	SMR	eQTLGen	SMR	0.00907185	0.0145821	0.53386		37415601	10.3389/fgene.2023.1191264	Gedik et all Front Genet	BLOOD
BTNL9	Q6UXG8	24176	TRANS	Cognition_Meta	DECODE_Specific	+,NA		0.468729	0.468729	DECODE	DECODE	1.04948	3192.51	BIP	BTNL9	Proteiome	BLOOD	SMR	eQTLGen	SMR	-0.0521596	0.0330809	0.114858		37415601	10.3389/fgene.2023.1191264	Gedik et all Front Genet	BLOOD
BTNL9	Q6UXG8	24176	TRANS	Cognition_Meta	DECODE_Specific	+,NA		0.468729	0.468729	DECODE	DECODE	1.04948	3192.51	SCZ	BTNL9	Proteiome	BLOOD	SMR	deCODE	SMR	-0.0728601	0.107199	0.496711		37415601	10.3389/fgene.2023.1191264	Gedik et all Front Genet	BLOOD
BTNL9	Q6UXG8	24176	TRANS	Cognition_Meta	DECODE_Specific	+,NA		0.468729	0.468729	DECODE	DECODE	1.04948	3192.51	MDD	BTNL9	Proteiome	BLOOD	SMR	deCODE	SMR	-0.00708466	0.0793569	0.928863		37415601	10.3389/fgene.2023.1191264	Gedik et all Front Genet	BLOOD
BTNL9	Q6UXG8	24176	TRANS	Cognition_Meta	DECODE_Specific	+,NA		0.468729	0.468729	DECODE	DECODE	1.04948	3192.51	BIP	BTNL9	Proteiome	BLOOD	SMR	deCODE	SMR	-0.361292	0.224367	0.107339		37415601	10.3389/fgene.2023.1191264	Gedik et all Front Genet	BLOOD
BTNL9	Q6UXG8	24176	TRANS	Cognition_Meta	DECODE_Specific	+,NA		0.468729	0.468729	DECODE	DECODE	1.04948	3192.51	SCZ	BTNL9	Transcriptome	BRAIN_DLPFC	TWAS	CMC	FUSION	-0.68096		0.496		31691811	10.1093/hmg/ddz253	Hall et al Hum Mol Genet	BRAIN
BTNL9	Q6UXG8	24176	TRANS	Cognition_Meta	DECODE_Specific	+,NA		0.468729	0.468729	DECODE	DECODE	1.04948	3192.51	SCZ.Clozuk.2018	BTNL9	Transcriptome	BRAIN	TWAS	PsychENCODE	FUSION	-0.57829		0.563		30545856	10.1126/science.aat8127	Gandal et all science	BRAIN
BTNL9	Q6UXG8	24176	TRANS	Cognition_Meta	DECODE_Specific	+,NA		0.468729	0.468729	DECODE	DECODE	1.04948	3192.51	Depression Howard et all	BTNL9	Proteiome	BRAIN	PWAS	ROS/MAP	FUSION	-2.034		0.0419		33846625	10.1038/s41593-021-00832-6	Wingo Nat Neurosci	BRAIN
BTNL9	Q6UXG8	24176	TRANS	Cognition_Meta	DECODE_Specific	+,NA		0.468729	0.468729	DECODE	DECODE	1.04948	3192.51	Schizophrenia	BTNL9	Transcriptome	brain caudate nucleus	TWAS	Gtex	Fusion			0.302662		36319771	10.1038/s41593-022-01182-7	Benjamin KJM	brain caudate nucleus
BTNL9	Q6UXG8	24176	TRANS	Depression_iPSYCH_2023	DECODE_Specific	+,NA		0.787519	0.787519	DECODE	DECODE	1.4093	5363.79	MDD	BTNL9	Proteome	PLASMA	MR	deCODE	TwoSampleMR	-0.00672404	0.0659573	0.9188		37085628	10.1007/s00439-023-02562-0	Dang et al Human Genetics	BLOOD
BTNL9	Q6UXG8	24176	TRANS	Depression_iPSYCH_2023	DECODE_Specific	+,NA		0.787519	0.787519	DECODE	DECODE	1.4093	5363.79	Major depressive disorder	BTNL9	Proteome	PLASMA	MR	FENLAND	TwoSampleMR	-0.00323625	0.0362459	0.928855		36280454	https://doi.org/10.1016/j.biopsych.2022.08.015	Lu et al Biol Psychiatry	BLOOD
BTNL9	Q6UXG8	24176	TRANS	Depression_iPSYCH_2023	DECODE_Specific	+,NA		0.787519	0.787519	DECODE	DECODE	1.4093	5363.79	SCZ_PGC3	BTNL9	Transcriptome	DLPFC	MR	CMC+GTEX	MendelianRandomization			0.480877		35460606	10.1016/j.ajhg.2022.04.004	Jiang eet all Am J Hum Genet	BRAIN
BTNL9	Q6UXG8	24176	TRANS	Depression_iPSYCH_2023	DECODE_Specific	+,NA		0.787519	0.787519	DECODE	DECODE	1.4093	5363.79	SCZ_PGC3	BTNL9	Transcriptome	DLPFC	MR	CMC+GTEX	MendelianRandomization			0.454823		35460606	10.1016/j.ajhg.2022.04.004	Jiang eet all Am J Hum Genet	BRAIN
BTNL9	Q6UXG8	24176	TRANS	Depression_iPSYCH_2023	DECODE_Specific	+,NA		0.787519	0.787519	DECODE	DECODE	1.4093	5363.79	SCZ_PGC3	BTNL9	Transcriptome	DLPFC	MR	CMC+GTEX	MendelianRandomization			0.180298		35460606	10.1016/j.ajhg.2022.04.004	Jiang eet all Am J Hum Genet	BRAIN
BTNL9	Q6UXG8	24176	TRANS	Depression_iPSYCH_2023	DECODE_Specific	+,NA		0.787519	0.787519	DECODE	DECODE	1.4093	5363.79	SCZ_PGC3	BTNL9	Transcriptome	DLPFC	MR	CMC+GTEX	EMIC			0.0626526		35460606	10.1016/j.ajhg.2022.04.004	Jiang eet all Am J Hum Genet	BRAIN
BTNL9	Q6UXG8	24176	TRANS	Depression_iPSYCH_2023	DECODE_Specific	+,NA		0.787519	0.787519	DECODE	DECODE	1.4093	5363.79	BIP_2019_Stahl_etall	BTNL9	Transcriptome	DLPFC	MR	CMC+GTEX	MendelianRandomization			0.664982		35460606	10.1016/j.ajhg.2022.04.004	Jiang eet all Am J Hum Genet	BRAIN
BTNL9	Q6UXG8	24176	TRANS	Depression_iPSYCH_2023	DECODE_Specific	+,NA		0.787519	0.787519	DECODE	DECODE	1.4093	5363.79	BIP_2019_Stahl_etall	BTNL9	Transcriptome	DLPFC	MR	CMC+GTEX	MendelianRandomization			0.640933		35460606	10.1016/j.ajhg.2022.04.004	Jiang eet all Am J Hum Genet	BRAIN
BTNL9	Q6UXG8	24176	TRANS	Depression_iPSYCH_2023	DECODE_Specific	+,NA		0.787519	0.787519	DECODE	DECODE	1.4093	5363.79	BIP_2019_Stahl_etall	BTNL9	Transcriptome	DLPFC	MR	CMC+GTEX	MendelianRandomization			0.273622		35460606	10.1016/j.ajhg.2022.04.004	Jiang eet all Am J Hum Genet	BRAIN
BTNL9	Q6UXG8	24176	TRANS	Depression_iPSYCH_2023	DECODE_Specific	+,NA		0.787519	0.787519	DECODE	DECODE	1.4093	5363.79	BIP_2019_Stahl_etall	BTNL9	Transcriptome	DLPFC	MR	CMC+GTEX	EMIC			0.575122		35460606	10.1016/j.ajhg.2022.04.004	Jiang eet all Am J Hum Genet	BRAIN
BTNL9	Q6UXG8	24176	TRANS	Depression_iPSYCH_2023	DECODE_Specific	+,NA		0.787519	0.787519	DECODE	DECODE	1.4093	5363.79	SCZ_PGC3	BTNL9	Transcriptome	DLPFC	SMR	CMC+GTEX	SMR	-0.000746169	0.0216421	0.972496		35460606	10.1016/j.ajhg.2022.04.004	Jiang eet all Am J Hum Genet	BRAIN
BTNL9	Q6UXG8	24176	TRANS	Depression_iPSYCH_2023	DECODE_Specific	+,NA		0.787519	0.787519	DECODE	DECODE	1.4093	5363.79	SCZ_PGC3	BTNL9	Transcriptome_Transcriptlvel	DLPFC	SMR	CMC+GTEX	SMR	-0.000692748	0.0200926	0.972496		35460606	10.1016/j.ajhg.2022.04.004	Jiang eet all Am J Hum Genet	BRAIN
BTNL9	Q6UXG8	24176	TRANS	Depression_iPSYCH_2023	DECODE_Specific	+,NA		0.787519	0.787519	DECODE	DECODE	1.4093	5363.79	SCZ.Clozuk.2018	BTNL9	Transcriptome	BRAIN	SMR	PsychENCODE	SMR	-0.00333256	0.0231368	0.885		30545856	10.1126/science.aat8127	Gandal et all science	BRAIN
BTNL9	Q6UXG8	24176	TRANS	Depression_iPSYCH_2023	DECODE_Specific	+,NA		0.787519	0.787519	DECODE	DECODE	1.4093	5363.79	BD.PGC.ruderferCell2018	BTNL9	Transcriptome	BRAIN	SMR	PsychENCODE	SMR	0.0357357	0.0356388	0.315996		30545856	10.1126/science.aat8127	Gandal et all science	BRAIN
BTNL9	Q6UXG8	24176	TRANS	Depression_iPSYCH_2023	DECODE_Specific	+,NA		0.787519	0.787519	DECODE	DECODE	1.4093	5363.79	SCZ	BTNL9	Proteiome	BLOOD	SMR	eQTLGen	SMR	0.00201398	0.0268916	0.9403		37415601	10.3389/fgene.2023.1191264	Gedik et all Front Genet	BLOOD
BTNL9	Q6UXG8	24176	TRANS	Depression_iPSYCH_2023	DECODE_Specific	+,NA		0.787519	0.787519	DECODE	DECODE	1.4093	5363.79	MDD	BTNL9	Proteiome	BRAIN	SMR	BrainMeta	SMR	-0.012808	0.0117762	0.276764		37415601	10.3389/fgene.2023.1191264	Gedik et all Front Genet	BRAIN
BTNL9	Q6UXG8	24176	TRANS	Depression_iPSYCH_2023	DECODE_Specific	+,NA		0.787519	0.787519	DECODE	DECODE	1.4093	5363.79	BIP	BTNL9	Proteiome	BRAIN	SMR	BrainMeta	SMR	0.0198839	0.0259521	0.443572		37415601	10.3389/fgene.2023.1191264	Gedik et all Front Genet	BRAIN
BTNL9	Q6UXG8	24176	TRANS	Depression_iPSYCH_2023	DECODE_Specific	+,NA		0.787519	0.787519	DECODE	DECODE	1.4093	5363.79	SCZ	BTNL9	Proteiome	BRAIN	SMR	BrainMeta	SMR	-0.0163957	0.0213085	0.441631		37415601	10.3389/fgene.2023.1191264	Gedik et all Front Genet	BRAIN
BTNL9	Q6UXG8	24176	TRANS	Depression_iPSYCH_2023	DECODE_Specific	+,NA		0.787519	0.787519	DECODE	DECODE	1.4093	5363.79	MDD	BTNL9	Proteiome	BLOOD	SMR	eQTLGen	SMR	0.00907185	0.0145821	0.53386		37415601	10.3389/fgene.2023.1191264	Gedik et all Front Genet	BLOOD
BTNL9	Q6UXG8	24176	TRANS	Depression_iPSYCH_2023	DECODE_Specific	+,NA		0.787519	0.787519	DECODE	DECODE	1.4093	5363.79	BIP	BTNL9	Proteiome	BLOOD	SMR	eQTLGen	SMR	-0.0521596	0.0330809	0.114858		37415601	10.3389/fgene.2023.1191264	Gedik et all Front Genet	BLOOD
BTNL9	Q6UXG8	24176	TRANS	Depression_iPSYCH_2023	DECODE_Specific	+,NA		0.787519	0.787519	DECODE	DECODE	1.4093	5363.79	SCZ	BTNL9	Proteiome	BLOOD	SMR	deCODE	SMR	-0.0728601	0.107199	0.496711		37415601	10.3389/fgene.2023.1191264	Gedik et all Front Genet	BLOOD
BTNL9	Q6UXG8	24176	TRANS	Depression_iPSYCH_2023	DECODE_Specific	+,NA		0.787519	0.787519	DECODE	DECODE	1.4093	5363.79	MDD	BTNL9	Proteiome	BLOOD	SMR	deCODE	SMR	-0.00708466	0.0793569	0.928863		37415601	10.3389/fgene.2023.1191264	Gedik et all Front Genet	BLOOD
BTNL9	Q6UXG8	24176	TRANS	Depression_iPSYCH_2023	DECODE_Specific	+,NA		0.787519	0.787519	DECODE	DECODE	1.4093	5363.79	BIP	BTNL9	Proteiome	BLOOD	SMR	deCODE	SMR	-0.361292	0.224367	0.107339		37415601	10.3389/fgene.2023.1191264	Gedik et all Front Genet	BLOOD
BTNL9	Q6UXG8	24176	TRANS	Depression_iPSYCH_2023	DECODE_Specific	+,NA		0.787519	0.787519	DECODE	DECODE	1.4093	5363.79	SCZ	BTNL9	Transcriptome	BRAIN_DLPFC	TWAS	CMC	FUSION	-0.68096		0.496		31691811	10.1093/hmg/ddz253	Hall et al Hum Mol Genet	BRAIN
BTNL9	Q6UXG8	24176	TRANS	Depression_iPSYCH_2023	DECODE_Specific	+,NA		0.787519	0.787519	DECODE	DECODE	1.4093	5363.79	SCZ.Clozuk.2018	BTNL9	Transcriptome	BRAIN	TWAS	PsychENCODE	FUSION	-0.57829		0.563		30545856	10.1126/science.aat8127	Gandal et all science	BRAIN
BTNL9	Q6UXG8	24176	TRANS	Depression_iPSYCH_2023	DECODE_Specific	+,NA		0.787519	0.787519	DECODE	DECODE	1.4093	5363.79	Depression Howard et all	BTNL9	Proteiome	BRAIN	PWAS	ROS/MAP	FUSION	-2.034		0.0419		33846625	10.1038/s41593-021-00832-6	Wingo Nat Neurosci	BRAIN
BTNL9	Q6UXG8	24176	TRANS	Depression_iPSYCH_2023	DECODE_Specific	+,NA		0.787519	0.787519	DECODE	DECODE	1.4093	5363.79	Schizophrenia	BTNL9	Transcriptome	brain caudate nucleus	TWAS	Gtex	Fusion			0.302662		36319771	10.1038/s41593-022-01182-7	Benjamin KJM	brain caudate nucleus
BTNL9	Q6UXG8	24176	TRANS	PGC3_SCZ_NoUKB	DECODE_Specific	+,NA		0.283364	0.283364	DECODE	DECODE	0.732723	1929.99	MDD	BTNL9	Proteome	PLASMA	MR	deCODE	TwoSampleMR	-0.00672404	0.0659573	0.9188		37085628	10.1007/s00439-023-02562-0	Dang et al Human Genetics	BLOOD
BTNL9	Q6UXG8	24176	TRANS	PGC3_SCZ_NoUKB	DECODE_Specific	+,NA		0.283364	0.283364	DECODE	DECODE	0.732723	1929.99	Major depressive disorder	BTNL9	Proteome	PLASMA	MR	FENLAND	TwoSampleMR	-0.00323625	0.0362459	0.928855		36280454	https://doi.org/10.1016/j.biopsych.2022.08.015	Lu et al Biol Psychiatry	BLOOD
BTNL9	Q6UXG8	24176	TRANS	PGC3_SCZ_NoUKB	DECODE_Specific	+,NA		0.283364	0.283364	DECODE	DECODE	0.732723	1929.99	SCZ_PGC3	BTNL9	Transcriptome	DLPFC	MR	CMC+GTEX	MendelianRandomization			0.480877		35460606	10.1016/j.ajhg.2022.04.004	Jiang eet all Am J Hum Genet	BRAIN
BTNL9	Q6UXG8	24176	TRANS	PGC3_SCZ_NoUKB	DECODE_Specific	+,NA		0.283364	0.283364	DECODE	DECODE	0.732723	1929.99	SCZ_PGC3	BTNL9	Transcriptome	DLPFC	MR	CMC+GTEX	MendelianRandomization			0.454823		35460606	10.1016/j.ajhg.2022.04.004	Jiang eet all Am J Hum Genet	BRAIN
BTNL9	Q6UXG8	24176	TRANS	PGC3_SCZ_NoUKB	DECODE_Specific	+,NA		0.283364	0.283364	DECODE	DECODE	0.732723	1929.99	SCZ_PGC3	BTNL9	Transcriptome	DLPFC	MR	CMC+GTEX	MendelianRandomization			0.180298		35460606	10.1016/j.ajhg.2022.04.004	Jiang eet all Am J Hum Genet	BRAIN
BTNL9	Q6UXG8	24176	TRANS	PGC3_SCZ_NoUKB	DECODE_Specific	+,NA		0.283364	0.283364	DECODE	DECODE	0.732723	1929.99	SCZ_PGC3	BTNL9	Transcriptome	DLPFC	MR	CMC+GTEX	EMIC			0.0626526		35460606	10.1016/j.ajhg.2022.04.004	Jiang eet all Am J Hum Genet	BRAIN
BTNL9	Q6UXG8	24176	TRANS	PGC3_SCZ_NoUKB	DECODE_Specific	+,NA		0.283364	0.283364	DECODE	DECODE	0.732723	1929.99	BIP_2019_Stahl_etall	BTNL9	Transcriptome	DLPFC	MR	CMC+GTEX	MendelianRandomization			0.664982		35460606	10.1016/j.ajhg.2022.04.004	Jiang eet all Am J Hum Genet	BRAIN
BTNL9	Q6UXG8	24176	TRANS	PGC3_SCZ_NoUKB	DECODE_Specific	+,NA		0.283364	0.283364	DECODE	DECODE	0.732723	1929.99	BIP_2019_Stahl_etall	BTNL9	Transcriptome	DLPFC	MR	CMC+GTEX	MendelianRandomization			0.640933		35460606	10.1016/j.ajhg.2022.04.004	Jiang eet all Am J Hum Genet	BRAIN
BTNL9	Q6UXG8	24176	TRANS	PGC3_SCZ_NoUKB	DECODE_Specific	+,NA		0.283364	0.283364	DECODE	DECODE	0.732723	1929.99	BIP_2019_Stahl_etall	BTNL9	Transcriptome	DLPFC	MR	CMC+GTEX	MendelianRandomization			0.273622		35460606	10.1016/j.ajhg.2022.04.004	Jiang eet all Am J Hum Genet	BRAIN
BTNL9	Q6UXG8	24176	TRANS	PGC3_SCZ_NoUKB	DECODE_Specific	+,NA		0.283364	0.283364	DECODE	DECODE	0.732723	1929.99	BIP_2019_Stahl_etall	BTNL9	Transcriptome	DLPFC	MR	CMC+GTEX	EMIC			0.575122		35460606	10.1016/j.ajhg.2022.04.004	Jiang eet all Am J Hum Genet	BRAIN
BTNL9	Q6UXG8	24176	TRANS	PGC3_SCZ_NoUKB	DECODE_Specific	+,NA		0.283364	0.283364	DECODE	DECODE	0.732723	1929.99	SCZ_PGC3	BTNL9	Transcriptome	DLPFC	SMR	CMC+GTEX	SMR	-0.000746169	0.0216421	0.972496		35460606	10.1016/j.ajhg.2022.04.004	Jiang eet all Am J Hum Genet	BRAIN
BTNL9	Q6UXG8	24176	TRANS	PGC3_SCZ_NoUKB	DECODE_Specific	+,NA		0.283364	0.283364	DECODE	DECODE	0.732723	1929.99	SCZ_PGC3	BTNL9	Transcriptome_Transcriptlvel	DLPFC	SMR	CMC+GTEX	SMR	-0.000692748	0.0200926	0.972496		35460606	10.1016/j.ajhg.2022.04.004	Jiang eet all Am J Hum Genet	BRAIN
BTNL9	Q6UXG8	24176	TRANS	PGC3_SCZ_NoUKB	DECODE_Specific	+,NA		0.283364	0.283364	DECODE	DECODE	0.732723	1929.99	SCZ.Clozuk.2018	BTNL9	Transcriptome	BRAIN	SMR	PsychENCODE	SMR	-0.00333256	0.0231368	0.885		30545856	10.1126/science.aat8127	Gandal et all science	BRAIN
BTNL9	Q6UXG8	24176	TRANS	PGC3_SCZ_NoUKB	DECODE_Specific	+,NA		0.283364	0.283364	DECODE	DECODE	0.732723	1929.99	BD.PGC.ruderferCell2018	BTNL9	Transcriptome	BRAIN	SMR	PsychENCODE	SMR	0.0357357	0.0356388	0.315996		30545856	10.1126/science.aat8127	Gandal et all science	BRAIN
BTNL9	Q6UXG8	24176	TRANS	PGC3_SCZ_NoUKB	DECODE_Specific	+,NA		0.283364	0.283364	DECODE	DECODE	0.732723	1929.99	SCZ	BTNL9	Proteiome	BLOOD	SMR	eQTLGen	SMR	0.00201398	0.0268916	0.9403		37415601	10.3389/fgene.2023.1191264	Gedik et all Front Genet	BLOOD
BTNL9	Q6UXG8	24176	TRANS	PGC3_SCZ_NoUKB	DECODE_Specific	+,NA		0.283364	0.283364	DECODE	DECODE	0.732723	1929.99	MDD	BTNL9	Proteiome	BRAIN	SMR	BrainMeta	SMR	-0.012808	0.0117762	0.276764		37415601	10.3389/fgene.2023.1191264	Gedik et all Front Genet	BRAIN
BTNL9	Q6UXG8	24176	TRANS	PGC3_SCZ_NoUKB	DECODE_Specific	+,NA		0.283364	0.283364	DECODE	DECODE	0.732723	1929.99	BIP	BTNL9	Proteiome	BRAIN	SMR	BrainMeta	SMR	0.0198839	0.0259521	0.443572		37415601	10.3389/fgene.2023.1191264	Gedik et all Front Genet	BRAIN
BTNL9	Q6UXG8	24176	TRANS	PGC3_SCZ_NoUKB	DECODE_Specific	+,NA		0.283364	0.283364	DECODE	DECODE	0.732723	1929.99	SCZ	BTNL9	Proteiome	BRAIN	SMR	BrainMeta	SMR	-0.0163957	0.0213085	0.441631		37415601	10.3389/fgene.2023.1191264	Gedik et all Front Genet	BRAIN
BTNL9	Q6UXG8	24176	TRANS	PGC3_SCZ_NoUKB	DECODE_Specific	+,NA		0.283364	0.283364	DECODE	DECODE	0.732723	1929.99	MDD	BTNL9	Proteiome	BLOOD	SMR	eQTLGen	SMR	0.00907185	0.0145821	0.53386		37415601	10.3389/fgene.2023.1191264	Gedik et all Front Genet	BLOOD
BTNL9	Q6UXG8	24176	TRANS	PGC3_SCZ_NoUKB	DECODE_Specific	+,NA		0.283364	0.283364	DECODE	DECODE	0.732723	1929.99	BIP	BTNL9	Proteiome	BLOOD	SMR	eQTLGen	SMR	-0.0521596	0.0330809	0.114858		37415601	10.3389/fgene.2023.1191264	Gedik et all Front Genet	BLOOD
BTNL9	Q6UXG8	24176	TRANS	PGC3_SCZ_NoUKB	DECODE_Specific	+,NA		0.283364	0.283364	DECODE	DECODE	0.732723	1929.99	SCZ	BTNL9	Proteiome	BLOOD	SMR	deCODE	SMR	-0.0728601	0.107199	0.496711		37415601	10.3389/fgene.2023.1191264	Gedik et all Front Genet	BLOOD
BTNL9	Q6UXG8	24176	TRANS	PGC3_SCZ_NoUKB	DECODE_Specific	+,NA		0.283364	0.283364	DECODE	DECODE	0.732723	1929.99	MDD	BTNL9	Proteiome	BLOOD	SMR	deCODE	SMR	-0.00708466	0.0793569	0.928863		37415601	10.3389/fgene.2023.1191264	Gedik et all Front Genet	BLOOD
BTNL9	Q6UXG8	24176	TRANS	PGC3_SCZ_NoUKB	DECODE_Specific	+,NA		0.283364	0.283364	DECODE	DECODE	0.732723	1929.99	BIP	BTNL9	Proteiome	BLOOD	SMR	deCODE	SMR	-0.361292	0.224367	0.107339		37415601	10.3389/fgene.2023.1191264	Gedik et all Front Genet	BLOOD
BTNL9	Q6UXG8	24176	TRANS	PGC3_SCZ_NoUKB	DECODE_Specific	+,NA		0.283364	0.283364	DECODE	DECODE	0.732723	1929.99	SCZ	BTNL9	Transcriptome	BRAIN_DLPFC	TWAS	CMC	FUSION	-0.68096		0.496		31691811	10.1093/hmg/ddz253	Hall et al Hum Mol Genet	BRAIN
BTNL9	Q6UXG8	24176	TRANS	PGC3_SCZ_NoUKB	DECODE_Specific	+,NA		0.283364	0.283364	DECODE	DECODE	0.732723	1929.99	SCZ.Clozuk.2018	BTNL9	Transcriptome	BRAIN	TWAS	PsychENCODE	FUSION	-0.57829		0.563		30545856	10.1126/science.aat8127	Gandal et all science	BRAIN
BTNL9	Q6UXG8	24176	TRANS	PGC3_SCZ_NoUKB	DECODE_Specific	+,NA		0.283364	0.283364	DECODE	DECODE	0.732723	1929.99	Depression Howard et all	BTNL9	Proteiome	BRAIN	PWAS	ROS/MAP	FUSION	-2.034		0.0419		33846625	10.1038/s41593-021-00832-6	Wingo Nat Neurosci	BRAIN
BTNL9	Q6UXG8	24176	TRANS	PGC3_SCZ_NoUKB	DECODE_Specific	+,NA		0.283364	0.283364	DECODE	DECODE	0.732723	1929.99	Schizophrenia	BTNL9	Transcriptome	brain caudate nucleus	TWAS	Gtex	Fusion			0.302662		36319771	10.1038/s41593-022-01182-7	Benjamin KJM	brain caudate nucleus
C11orf68	Q9H3H3	28801	TRANS	BIP_PGC3_noukb	DECODE_Specific	-,NA		0.0525699	0.0525699	DECODE	DECODE	0.299877	358.053	SCZ.Clozuk.2018	C11orf68	Transcriptome	BRAIN	SMR	PsychENCODE	SMR	-0.0401007	0.0519459	0.44		30545856	10.1126/science.aat8127	Gandal et all science	BRAIN
C11orf68	Q9H3H3	28801	TRANS	BIP_PGC3_noukb	DECODE_Specific	-,NA		0.0525699	0.0525699	DECODE	DECODE	0.299877	358.053	MDD	C11orf68	Proteiome	BRAIN	SMR	BrainMeta	SMR	0.0135517	0.0152813	0.375176		37415601	10.3389/fgene.2023.1191264	Gedik et all Front Genet	BRAIN
C11orf68	Q9H3H3	28801	TRANS	BIP_PGC3_noukb	DECODE_Specific	-,NA		0.0525699	0.0525699	DECODE	DECODE	0.299877	358.053	BIP	C11orf68	Proteiome	BRAIN	SMR	BrainMeta	SMR	0.00310811	0.0402429	0.938438		37415601	10.3389/fgene.2023.1191264	Gedik et all Front Genet	BRAIN
C11orf68	Q9H3H3	28801	TRANS	BIP_PGC3_noukb	DECODE_Specific	-,NA		0.0525699	0.0525699	DECODE	DECODE	0.299877	358.053	SCZ	C11orf68	Proteiome	BRAIN	SMR	BrainMeta	SMR	-0.0553819	0.0368282	0.132635		37415601	10.3389/fgene.2023.1191264	Gedik et all Front Genet	BRAIN
C11orf68	Q9H3H3	28801	TRANS	BIP_PGC3_noukb	DECODE_Specific	-,NA		0.0525699	0.0525699	DECODE	DECODE	0.299877	358.053	MDD	C11orf68	Proteiome	BLOOD	SMR	eQTLGen	SMR	0.0232001	0.0260651	0.373422		37415601	10.3389/fgene.2023.1191264	Gedik et all Front Genet	BLOOD
C11orf68	Q9H3H3	28801	TRANS	BIP_PGC3_noukb	DECODE_Specific	-,NA		0.0525699	0.0525699	DECODE	DECODE	0.299877	358.053	BIP	C11orf68	Proteiome	BLOOD	SMR	eQTLGen	SMR	0.00532099	0.0688926	0.938436		37415601	10.3389/fgene.2023.1191264	Gedik et all Front Genet	BLOOD
C11orf68	Q9H3H3	28801	TRANS	Cognition_Meta	DECODE_Specific	-,NA		0.193117	0.193117	DECODE	DECODE	0.713683	1315.32	SCZ.Clozuk.2018	C11orf68	Transcriptome	BRAIN	SMR	PsychENCODE	SMR	-0.0401007	0.0519459	0.44		30545856	10.1126/science.aat8127	Gandal et all science	BRAIN
C11orf68	Q9H3H3	28801	TRANS	Cognition_Meta	DECODE_Specific	-,NA		0.193117	0.193117	DECODE	DECODE	0.713683	1315.32	MDD	C11orf68	Proteiome	BRAIN	SMR	BrainMeta	SMR	0.0135517	0.0152813	0.375176		37415601	10.3389/fgene.2023.1191264	Gedik et all Front Genet	BRAIN
C11orf68	Q9H3H3	28801	TRANS	Cognition_Meta	DECODE_Specific	-,NA		0.193117	0.193117	DECODE	DECODE	0.713683	1315.32	BIP	C11orf68	Proteiome	BRAIN	SMR	BrainMeta	SMR	0.00310811	0.0402429	0.938438		37415601	10.3389/fgene.2023.1191264	Gedik et all Front Genet	BRAIN
C11orf68	Q9H3H3	28801	TRANS	Cognition_Meta	DECODE_Specific	-,NA		0.193117	0.193117	DECODE	DECODE	0.713683	1315.32	SCZ	C11orf68	Proteiome	BRAIN	SMR	BrainMeta	SMR	-0.0553819	0.0368282	0.132635		37415601	10.3389/fgene.2023.1191264	Gedik et all Front Genet	BRAIN
C11orf68	Q9H3H3	28801	TRANS	Cognition_Meta	DECODE_Specific	-,NA		0.193117	0.193117	DECODE	DECODE	0.713683	1315.32	MDD	C11orf68	Proteiome	BLOOD	SMR	eQTLGen	SMR	0.0232001	0.0260651	0.373422		37415601	10.3389/fgene.2023.1191264	Gedik et all Front Genet	BLOOD
C11orf68	Q9H3H3	28801	TRANS	Cognition_Meta	DECODE_Specific	-,NA		0.193117	0.193117	DECODE	DECODE	0.713683	1315.32	BIP	C11orf68	Proteiome	BLOOD	SMR	eQTLGen	SMR	0.00532099	0.0688926	0.938436		37415601	10.3389/fgene.2023.1191264	Gedik et all Front Genet	BLOOD
C11orf68	Q9H3H3	28801	TRANS	Depression_iPSYCH_2023	DECODE_Specific	+,NA		0.383759	0.383759	DECODE	DECODE	1.55675	2613.78	SCZ.Clozuk.2018	C11orf68	Transcriptome	BRAIN	SMR	PsychENCODE	SMR	-0.0401007	0.0519459	0.44		30545856	10.1126/science.aat8127	Gandal et all science	BRAIN
C11orf68	Q9H3H3	28801	TRANS	Depression_iPSYCH_2023	DECODE_Specific	+,NA		0.383759	0.383759	DECODE	DECODE	1.55675	2613.78	MDD	C11orf68	Proteiome	BRAIN	SMR	BrainMeta	SMR	0.0135517	0.0152813	0.375176		37415601	10.3389/fgene.2023.1191264	Gedik et all Front Genet	BRAIN
C11orf68	Q9H3H3	28801	TRANS	Depression_iPSYCH_2023	DECODE_Specific	+,NA		0.383759	0.383759	DECODE	DECODE	1.55675	2613.78	BIP	C11orf68	Proteiome	BRAIN	SMR	BrainMeta	SMR	0.00310811	0.0402429	0.938438		37415601	10.3389/fgene.2023.1191264	Gedik et all Front Genet	BRAIN
C11orf68	Q9H3H3	28801	TRANS	Depression_iPSYCH_2023	DECODE_Specific	+,NA		0.383759	0.383759	DECODE	DECODE	1.55675	2613.78	SCZ	C11orf68	Proteiome	BRAIN	SMR	BrainMeta	SMR	-0.0553819	0.0368282	0.132635		37415601	10.3389/fgene.2023.1191264	Gedik et all Front Genet	BRAIN
C11orf68	Q9H3H3	28801	TRANS	Depression_iPSYCH_2023	DECODE_Specific	+,NA		0.383759	0.383759	DECODE	DECODE	1.55675	2613.78	MDD	C11orf68	Proteiome	BLOOD	SMR	eQTLGen	SMR	0.0232001	0.0260651	0.373422		37415601	10.3389/fgene.2023.1191264	Gedik et all Front Genet	BLOOD
C11orf68	Q9H3H3	28801	TRANS	Depression_iPSYCH_2023	DECODE_Specific	+,NA		0.383759	0.383759	DECODE	DECODE	1.55675	2613.78	BIP	C11orf68	Proteiome	BLOOD	SMR	eQTLGen	SMR	0.00532099	0.0688926	0.938436		37415601	10.3389/fgene.2023.1191264	Gedik et all Front Genet	BLOOD
C11orf68	Q9H3H3	28801	TRANS	PGC3_SCZ_NoUKB	DECODE_Specific	-,NA		0.0310867	0.0310867	DECODE	DECODE	0.25357	211.731	SCZ.Clozuk.2018	C11orf68	Transcriptome	BRAIN	SMR	PsychENCODE	SMR	-0.0401007	0.0519459	0.44		30545856	10.1126/science.aat8127	Gandal et all science	BRAIN
C11orf68	Q9H3H3	28801	TRANS	PGC3_SCZ_NoUKB	DECODE_Specific	-,NA		0.0310867	0.0310867	DECODE	DECODE	0.25357	211.731	MDD	C11orf68	Proteiome	BRAIN	SMR	BrainMeta	SMR	0.0135517	0.0152813	0.375176		37415601	10.3389/fgene.2023.1191264	Gedik et all Front Genet	BRAIN
C11orf68	Q9H3H3	28801	TRANS	PGC3_SCZ_NoUKB	DECODE_Specific	-,NA		0.0310867	0.0310867	DECODE	DECODE	0.25357	211.731	BIP	C11orf68	Proteiome	BRAIN	SMR	BrainMeta	SMR	0.00310811	0.0402429	0.938438		37415601	10.3389/fgene.2023.1191264	Gedik et all Front Genet	BRAIN
C11orf68	Q9H3H3	28801	TRANS	PGC3_SCZ_NoUKB	DECODE_Specific	-,NA		0.0310867	0.0310867	DECODE	DECODE	0.25357	211.731	SCZ	C11orf68	Proteiome	BRAIN	SMR	BrainMeta	SMR	-0.0553819	0.0368282	0.132635		37415601	10.3389/fgene.2023.1191264	Gedik et all Front Genet	BRAIN
C11orf68	Q9H3H3	28801	TRANS	PGC3_SCZ_NoUKB	DECODE_Specific	-,NA		0.0310867	0.0310867	DECODE	DECODE	0.25357	211.731	MDD	C11orf68	Proteiome	BLOOD	SMR	eQTLGen	SMR	0.0232001	0.0260651	0.373422		37415601	10.3389/fgene.2023.1191264	Gedik et all Front Genet	BLOOD
C11orf68	Q9H3H3	28801	TRANS	PGC3_SCZ_NoUKB	DECODE_Specific	-,NA		0.0310867	0.0310867	DECODE	DECODE	0.25357	211.731	BIP	C11orf68	Proteiome	BLOOD	SMR	eQTLGen	SMR	0.00532099	0.0688926	0.938436		37415601	10.3389/fgene.2023.1191264	Gedik et all Front Genet	BLOOD
C11orf87	Q6NUJ2	33788	TRANS	BIP_PGC3_noukb	DECODE_Specific	-,NA		0.252874	0.252874	DECODE	DECODE	0.614237	1722.32	SCZ.Clozuk.2018	C11orf87	Transcriptome	BRAIN	TWAS	PsychENCODE	FUSION	2.58672		0.00969		30545856	10.1126/science.aat8127	Gandal et all science	BRAIN
C11orf87	Q6NUJ2	33788	TRANS	BIP_PGC3_noukb	DECODE_Specific	-,NA		0.252874	0.252874	DECODE	DECODE	0.614237	1722.32	BD.PGC.ruderferCell2018	C11orf87	Transcriptome	BRAIN	TWAS	PsychENCODE	FUSION	-1.02893		0.304		30545856	10.1126/science.aat8127	Gandal et all science	BRAIN
C11orf87	Q6NUJ2	33788	TRANS	BIP_PGC3_noukb	DECODE_Specific	-,NA		0.252874	0.252874	DECODE	DECODE	0.614237	1722.32	Schizophrenia	C11orf87	Transcriptome	GTEx Nerve, tibial	SMR	GTEx Nerve, tibial	SMR	0.096675	0.025113	0.00011829		28552197	10.1016/j.ajhg.2017.04.016	Hauberg ME et al	Multitissue
C11orf87	Q6NUJ2	33788	TRANS	Cognition_Meta	DECODE_Specific	-,NA		0.0350735	0.0350735	DECODE	DECODE	0.295651	238.886	SCZ.Clozuk.2018	C11orf87	Transcriptome	BRAIN	TWAS	PsychENCODE	FUSION	2.58672		0.00969		30545856	10.1126/science.aat8127	Gandal et all science	BRAIN
C11orf87	Q6NUJ2	33788	TRANS	Cognition_Meta	DECODE_Specific	-,NA		0.0350735	0.0350735	DECODE	DECODE	0.295651	238.886	BD.PGC.ruderferCell2018	C11orf87	Transcriptome	BRAIN	TWAS	PsychENCODE	FUSION	-1.02893		0.304		30545856	10.1126/science.aat8127	Gandal et all science	BRAIN
C11orf87	Q6NUJ2	33788	TRANS	Cognition_Meta	DECODE_Specific	-,NA		0.0350735	0.0350735	DECODE	DECODE	0.295651	238.886	Schizophrenia	C11orf87	Transcriptome	GTEx Nerve, tibial	SMR	GTEx Nerve, tibial	SMR	0.096675	0.025113	0.00011829		28552197	10.1016/j.ajhg.2017.04.016	Hauberg ME et al	Multitissue
C11orf87	Q6NUJ2	33788	TRANS	Depression_iPSYCH_2023	DECODE_Specific	-,NA		0.197452	0.197452	DECODE	DECODE	1.36118	1344.84	SCZ.Clozuk.2018	C11orf87	Transcriptome	BRAIN	TWAS	PsychENCODE	FUSION	2.58672		0.00969		30545856	10.1126/science.aat8127	Gandal et all science	BRAIN
C11orf87	Q6NUJ2	33788	TRANS	Depression_iPSYCH_2023	DECODE_Specific	-,NA		0.197452	0.197452	DECODE	DECODE	1.36118	1344.84	BD.PGC.ruderferCell2018	C11orf87	Transcriptome	BRAIN	TWAS	PsychENCODE	FUSION	-1.02893		0.304		30545856	10.1126/science.aat8127	Gandal et all science	BRAIN
C11orf87	Q6NUJ2	33788	TRANS	Depression_iPSYCH_2023	DECODE_Specific	-,NA		0.197452	0.197452	DECODE	DECODE	1.36118	1344.84	Schizophrenia	C11orf87	Transcriptome	GTEx Nerve, tibial	SMR	GTEx Nerve, tibial	SMR	0.096675	0.025113	0.00011829		28552197	10.1016/j.ajhg.2017.04.016	Hauberg ME et al	Multitissue
C11orf87	Q6NUJ2	33788	TRANS	PGC3_SCZ_NoUKB	DECODE_Specific	-,NA		0.287632	0.287632	DECODE	DECODE	0.737875	1959.06	SCZ.Clozuk.2018	C11orf87	Transcriptome	BRAIN	TWAS	PsychENCODE	FUSION	2.58672		0.00969		30545856	10.1126/science.aat8127	Gandal et all science	BRAIN
C11orf87	Q6NUJ2	33788	TRANS	PGC3_SCZ_NoUKB	DECODE_Specific	-,NA		0.287632	0.287632	DECODE	DECODE	0.737875	1959.06	BD.PGC.ruderferCell2018	C11orf87	Transcriptome	BRAIN	TWAS	PsychENCODE	FUSION	-1.02893		0.304		30545856	10.1126/science.aat8127	Gandal et all science	BRAIN
C11orf87	Q6NUJ2	33788	TRANS	PGC3_SCZ_NoUKB	DECODE_Specific	-,NA		0.287632	0.287632	DECODE	DECODE	0.737875	1959.06	Schizophrenia	C11orf87	Transcriptome	GTEx Nerve, tibial	SMR	GTEx Nerve, tibial	SMR	0.096675	0.025113	0.00011829		28552197	10.1016/j.ajhg.2017.04.016	Hauberg ME et al	Multitissue
C14orf93	Q9H972	20162	TRANS	BIP_PGC3_noukb	DECODE_Specific	+,NA		0.788818	0.788818	DECODE	DECODE	1.27223	5372.64	MDD	C14orf93	Proteiome	BRAIN	SMR	BrainMeta	SMR	-0.0495633	0.0207596	0.0169638		37415601	10.3389/fgene.2023.1191264	Gedik et all Front Genet	BRAIN
C14orf93	Q9H972	20162	TRANS	BIP_PGC3_noukb	DECODE_Specific	+,NA		0.788818	0.788818	DECODE	DECODE	1.27223	5372.64	BIP	C14orf93	Proteiome	BRAIN	SMR	BrainMeta	SMR	-0.0453328	0.0446993	0.3105		37415601	10.3389/fgene.2023.1191264	Gedik et all Front Genet	BRAIN
C14orf93	Q9H972	20162	TRANS	BIP_PGC3_noukb	DECODE_Specific	+,NA		0.788818	0.788818	DECODE	DECODE	1.27223	5372.64	SCZ	C14orf93	Proteiome	BRAIN	SMR	BrainMeta	SMR	0.0307218	0.0371344	0.408059		37415601	10.3389/fgene.2023.1191264	Gedik et all Front Genet	BRAIN
C14orf93	Q9H972	20162	TRANS	BIP_PGC3_noukb	DECODE_Specific	+,NA		0.788818	0.788818	DECODE	DECODE	1.27223	5372.64	MDD	C14orf93	Proteiome	BLOOD	SMR	eQTLGen	SMR	-0.138884	0.0578665	0.016392		37415601	10.3389/fgene.2023.1191264	Gedik et all Front Genet	BLOOD
C14orf93	Q9H972	20162	TRANS	BIP_PGC3_noukb	DECODE_Specific	+,NA		0.788818	0.788818	DECODE	DECODE	1.27223	5372.64	BIP	C14orf93	Proteiome	BLOOD	SMR	eQTLGen	SMR	-0.128857	0.126637	0.308901		37415601	10.3389/fgene.2023.1191264	Gedik et all Front Genet	BLOOD
C14orf93	Q9H972	20162	TRANS	Cognition_Meta	DECODE_Specific	-,NA		0.899542	0.899542	DECODE	DECODE	1.41333	6126.78	MDD	C14orf93	Proteiome	BRAIN	SMR	BrainMeta	SMR	-0.0495633	0.0207596	0.0169638		37415601	10.3389/fgene.2023.1191264	Gedik et all Front Genet	BRAIN
C14orf93	Q9H972	20162	TRANS	Cognition_Meta	DECODE_Specific	-,NA		0.899542	0.899542	DECODE	DECODE	1.41333	6126.78	BIP	C14orf93	Proteiome	BRAIN	SMR	BrainMeta	SMR	-0.0453328	0.0446993	0.3105		37415601	10.3389/fgene.2023.1191264	Gedik et all Front Genet	BRAIN
C14orf93	Q9H972	20162	TRANS	Cognition_Meta	DECODE_Specific	-,NA		0.899542	0.899542	DECODE	DECODE	1.41333	6126.78	SCZ	C14orf93	Proteiome	BRAIN	SMR	BrainMeta	SMR	0.0307218	0.0371344	0.408059		37415601	10.3389/fgene.2023.1191264	Gedik et all Front Genet	BRAIN
C14orf93	Q9H972	20162	TRANS	Cognition_Meta	DECODE_Specific	-,NA		0.899542	0.899542	DECODE	DECODE	1.41333	6126.78	MDD	C14orf93	Proteiome	BLOOD	SMR	eQTLGen	SMR	-0.138884	0.0578665	0.016392		37415601	10.3389/fgene.2023.1191264	Gedik et all Front Genet	BLOOD
C14orf93	Q9H972	20162	TRANS	Cognition_Meta	DECODE_Specific	-,NA		0.899542	0.899542	DECODE	DECODE	1.41333	6126.78	BIP	C14orf93	Proteiome	BLOOD	SMR	eQTLGen	SMR	-0.128857	0.126637	0.308901		37415601	10.3389/fgene.2023.1191264	Gedik et all Front Genet	BLOOD
C14orf93	Q9H972	20162	TRANS	Depression_iPSYCH_2023	DECODE_Specific	-,NA		0.844654	0.844654	DECODE	DECODE	1.42188	5752.94	MDD	C14orf93	Proteiome	BRAIN	SMR	BrainMeta	SMR	-0.0495633	0.0207596	0.0169638		37415601	10.3389/fgene.2023.1191264	Gedik et all Front Genet	BRAIN
C14orf93	Q9H972	20162	TRANS	Depression_iPSYCH_2023	DECODE_Specific	-,NA		0.844654	0.844654	DECODE	DECODE	1.42188	5752.94	BIP	C14orf93	Proteiome	BRAIN	SMR	BrainMeta	SMR	-0.0453328	0.0446993	0.3105		37415601	10.3389/fgene.2023.1191264	Gedik et all Front Genet	BRAIN
C14orf93	Q9H972	20162	TRANS	Depression_iPSYCH_2023	DECODE_Specific	-,NA		0.844654	0.844654	DECODE	DECODE	1.42188	5752.94	SCZ	C14orf93	Proteiome	BRAIN	SMR	BrainMeta	SMR	0.0307218	0.0371344	0.408059		37415601	10.3389/fgene.2023.1191264	Gedik et all Front Genet	BRAIN
C14orf93	Q9H972	20162	TRANS	Depression_iPSYCH_2023	DECODE_Specific	-,NA		0.844654	0.844654	DECODE	DECODE	1.42188	5752.94	MDD	C14orf93	Proteiome	BLOOD	SMR	eQTLGen	SMR	-0.138884	0.0578665	0.016392		37415601	10.3389/fgene.2023.1191264	Gedik et all Front Genet	BLOOD
C14orf93	Q9H972	20162	TRANS	Depression_iPSYCH_2023	DECODE_Specific	-,NA		0.844654	0.844654	DECODE	DECODE	1.42188	5752.94	BIP	C14orf93	Proteiome	BLOOD	SMR	eQTLGen	SMR	-0.128857	0.126637	0.308901		37415601	10.3389/fgene.2023.1191264	Gedik et all Front Genet	BLOOD
C14orf93	Q9H972	20162	TRANS	PGC3_SCZ_NoUKB	DECODE_Specific	-,NA		0.197524	0.197524	DECODE	DECODE	0.607377	1345.34	MDD	C14orf93	Proteiome	BRAIN	SMR	BrainMeta	SMR	-0.0495633	0.0207596	0.0169638		37415601	10.3389/fgene.2023.1191264	Gedik et all Front Genet	BRAIN
C14orf93	Q9H972	20162	TRANS	PGC3_SCZ_NoUKB	DECODE_Specific	-,NA		0.197524	0.197524	DECODE	DECODE	0.607377	1345.34	BIP	C14orf93	Proteiome	BRAIN	SMR	BrainMeta	SMR	-0.0453328	0.0446993	0.3105		37415601	10.3389/fgene.2023.1191264	Gedik et all Front Genet	BRAIN
C14orf93	Q9H972	20162	TRANS	PGC3_SCZ_NoUKB	DECODE_Specific	-,NA		0.197524	0.197524	DECODE	DECODE	0.607377	1345.34	SCZ	C14orf93	Proteiome	BRAIN	SMR	BrainMeta	SMR	0.0307218	0.0371344	0.408059		37415601	10.3389/fgene.2023.1191264	Gedik et all Front Genet	BRAIN
C14orf93	Q9H972	20162	TRANS	PGC3_SCZ_NoUKB	DECODE_Specific	-,NA		0.197524	0.197524	DECODE	DECODE	0.607377	1345.34	MDD	C14orf93	Proteiome	BLOOD	SMR	eQTLGen	SMR	-0.138884	0.0578665	0.016392		37415601	10.3389/fgene.2023.1191264	Gedik et all Front Genet	BLOOD
C14orf93	Q9H972	20162	TRANS	PGC3_SCZ_NoUKB	DECODE_Specific	-,NA		0.197524	0.197524	DECODE	DECODE	0.607377	1345.34	BIP	C14orf93	Proteiome	BLOOD	SMR	eQTLGen	SMR	-0.128857	0.126637	0.308901		37415601	10.3389/fgene.2023.1191264	Gedik et all Front Genet	BLOOD
C16orf54	Q6UWD8	26649	TRANS	Cognition_Meta	DECODE_Specific	-,NA		0.714954	0.714954	DECODE	DECODE	1.26712	4869.55	SCZ	C16orf54	Proteiome	BLOOD	SMR	eQTLGen	SMR	0.0339411	0.0261812	0.194841		37415601	10.3389/fgene.2023.1191264	Gedik et all Front Genet	BLOOD
C16orf54	Q6UWD8	26649	TRANS	Cognition_Meta	DECODE_Specific	-,NA		0.714954	0.714954	DECODE	DECODE	1.26712	4869.55	MDD	C16orf54	Proteiome	BLOOD	SMR	eQTLGen	SMR	0.00440195	0.0139399	0.75217		37415601	10.3389/fgene.2023.1191264	Gedik et all Front Genet	BLOOD
C16orf54	Q6UWD8	26649	TRANS	Cognition_Meta	DECODE_Specific	-,NA		0.714954	0.714954	DECODE	DECODE	1.26712	4869.55	BIP	C16orf54	Proteiome	BLOOD	SMR	eQTLGen	SMR	-0.0229775	0.0305746	0.452339		37415601	10.3389/fgene.2023.1191264	Gedik et all Front Genet	BLOOD
C16orf54	Q6UWD8	26649	TRANS	Cognition_Meta	DECODE_Specific	-,NA		0.714954	0.714954	DECODE	DECODE	1.26712	4869.55	SSGAC_EA	C16orf54	Transcriptome	MULTIPLE TISSUES	TWAS	GTEx_V6	UTMOST			1.81613e-11		34001886	10.1038/s41467-021-23130-y	Zhao et all Nat Commun	MULTIPLE TISSUES
C16orf54	Q6UWD8	26649	TRANS	Cognition_Meta	DECODE_Specific	-,NA		0.714954	0.714954	DECODE	DECODE	1.26712	4869.55	CCACE_Cognitive	C16orf54	Transcriptome	MULTIPLE TISSUES	TWAS	GTEx_V6	UTMOST			1.8189e-11		34001886	10.1038/s41467-021-23130-y	Zhao et all Nat Commun	MULTIPLE TISSUES
C16orf54	Q6UWD8	26649	TRANS	Cognition_Meta	DECODE_Specific	-,NA		0.714954	0.714954	DECODE	DECODE	1.26712	4869.55	CTG_Intelligence	C16orf54	Transcriptome	MULTIPLE TISSUES	TWAS	GTEx_V6	UTMOST			1.99835e-11		34001886	10.1038/s41467-021-23130-y	Zhao et all Nat Commun	MULTIPLE TISSUES
C16orf54	Q6UWD8	26649	TRANS	Cognition_Meta	DECODE_Specific	-,NA		0.714954	0.714954	DECODE	DECODE	1.26712	4869.55	CCACE_Verbal_Numerical_Reasoning	C16orf54	Transcriptome	MULTIPLE TISSUES	TWAS	GTEx_V6	UTMOST			3.06672e-11		34001886	10.1038/s41467-021-23130-y	Zhao et all Nat Commun	MULTIPLE TISSUES
C17orf78	Q8N4C9	26831	TRANS	BIP_PGC3_noukb	DECODE_Specific	+,NA		0.0598393	0.0598393	DECODE	DECODE	0.290082	407.566	SCZ.Clozuk.2018	C17orf78	Transcriptome	BRAIN	SMR	PsychENCODE	SMR	0.0458385	0.0544703	0.4		30545856	10.1126/science.aat8127	Gandal et all science	BRAIN
C17orf78	Q8N4C9	26831	TRANS	BIP_PGC3_noukb	DECODE_Specific	+,NA		0.0598393	0.0598393	DECODE	DECODE	0.290082	407.566	MDD	C17orf78	Proteiome	BRAIN	SMR	BrainMeta	SMR	-0.00221451	0.016613	0.893956		37415601	10.3389/fgene.2023.1191264	Gedik et all Front Genet	BRAIN
C17orf78	Q8N4C9	26831	TRANS	BIP_PGC3_noukb	DECODE_Specific	+,NA		0.0598393	0.0598393	DECODE	DECODE	0.290082	407.566	BIP	C17orf78	Proteiome	BRAIN	SMR	BrainMeta	SMR	-0.0701203	0.0376682	0.0626703		37415601	10.3389/fgene.2023.1191264	Gedik et all Front Genet	BRAIN
C17orf78	Q8N4C9	26831	TRANS	BIP_PGC3_noukb	DECODE_Specific	+,NA		0.0598393	0.0598393	DECODE	DECODE	0.290082	407.566	SCZ	C17orf78	Proteiome	BRAIN	SMR	BrainMeta	SMR	-0.0151997	0.0325786	0.640818		37415601	10.3389/fgene.2023.1191264	Gedik et all Front Genet	BRAIN
C17orf78	Q8N4C9	26831	TRANS	BIP_PGC3_noukb	DECODE_Specific	+,NA		0.0598393	0.0598393	DECODE	DECODE	0.290082	407.566	SCZ	C17orf78	Transcriptome	BRAIN_DLPFC	TWAS	CMC	FUSION	0.11662		0.907		31691811	10.1093/hmg/ddz253	Hall et al Hum Mol Genet	BRAIN
C17orf78	Q8N4C9	26831	TRANS	BIP_PGC3_noukb	DECODE_Specific	+,NA		0.0598393	0.0598393	DECODE	DECODE	0.290082	407.566	SCZ.Clozuk.2018	C17orf78	Transcriptome	BRAIN	TWAS	PsychENCODE	FUSION	0.177272		0.859		30545856	10.1126/science.aat8127	Gandal et all science	BRAIN
C17orf78	Q8N4C9	26831	TRANS	BIP_PGC3_noukb	DECODE_Specific	+,NA		0.0598393	0.0598393	DECODE	DECODE	0.290082	407.566	BD.PGC.ruderferCell2018	C17orf78	Transcriptome	BRAIN	TWAS	PsychENCODE	FUSION	-0.481		0.63		30545856	10.1126/science.aat8127	Gandal et all science	BRAIN
C17orf78	Q8N4C9	26831	TRANS	Cognition_Meta	DECODE_Specific	+,NA		0.00286314	0.00286314	DECODE	DECODE	0.0819364	19.5009	SCZ.Clozuk.2018	C17orf78	Transcriptome	BRAIN	SMR	PsychENCODE	SMR	0.0458385	0.0544703	0.4		30545856	10.1126/science.aat8127	Gandal et all science	BRAIN
C17orf78	Q8N4C9	26831	TRANS	Cognition_Meta	DECODE_Specific	+,NA		0.00286314	0.00286314	DECODE	DECODE	0.0819364	19.5009	MDD	C17orf78	Proteiome	BRAIN	SMR	BrainMeta	SMR	-0.00221451	0.016613	0.893956		37415601	10.3389/fgene.2023.1191264	Gedik et all Front Genet	BRAIN
C17orf78	Q8N4C9	26831	TRANS	Cognition_Meta	DECODE_Specific	+,NA		0.00286314	0.00286314	DECODE	DECODE	0.0819364	19.5009	BIP	C17orf78	Proteiome	BRAIN	SMR	BrainMeta	SMR	-0.0701203	0.0376682	0.0626703		37415601	10.3389/fgene.2023.1191264	Gedik et all Front Genet	BRAIN
C17orf78	Q8N4C9	26831	TRANS	Cognition_Meta	DECODE_Specific	+,NA		0.00286314	0.00286314	DECODE	DECODE	0.0819364	19.5009	SCZ	C17orf78	Proteiome	BRAIN	SMR	BrainMeta	SMR	-0.0151997	0.0325786	0.640818		37415601	10.3389/fgene.2023.1191264	Gedik et all Front Genet	BRAIN
C17orf78	Q8N4C9	26831	TRANS	Cognition_Meta	DECODE_Specific	+,NA		0.00286314	0.00286314	DECODE	DECODE	0.0819364	19.5009	SCZ	C17orf78	Transcriptome	BRAIN_DLPFC	TWAS	CMC	FUSION	0.11662		0.907		31691811	10.1093/hmg/ddz253	Hall et al Hum Mol Genet	BRAIN
C17orf78	Q8N4C9	26831	TRANS	Cognition_Meta	DECODE_Specific	+,NA		0.00286314	0.00286314	DECODE	DECODE	0.0819364	19.5009	SCZ.Clozuk.2018	C17orf78	Transcriptome	BRAIN	TWAS	PsychENCODE	FUSION	0.177272		0.859		30545856	10.1126/science.aat8127	Gandal et all science	BRAIN
C17orf78	Q8N4C9	26831	TRANS	Cognition_Meta	DECODE_Specific	+,NA		0.00286314	0.00286314	DECODE	DECODE	0.0819364	19.5009	BD.PGC.ruderferCell2018	C17orf78	Transcriptome	BRAIN	TWAS	PsychENCODE	FUSION	-0.481		0.63		30545856	10.1126/science.aat8127	Gandal et all science	BRAIN
C17orf78	Q8N4C9	26831	TRANS	Depression_iPSYCH_2023	DECODE_Specific	-,NA		0.500691	0.500691	DECODE	DECODE	1.50961	3410.2	SCZ.Clozuk.2018	C17orf78	Transcriptome	BRAIN	SMR	PsychENCODE	SMR	0.0458385	0.0544703	0.4		30545856	10.1126/science.aat8127	Gandal et all science	BRAIN
C17orf78	Q8N4C9	26831	TRANS	Depression_iPSYCH_2023	DECODE_Specific	-,NA		0.500691	0.500691	DECODE	DECODE	1.50961	3410.2	MDD	C17orf78	Proteiome	BRAIN	SMR	BrainMeta	SMR	-0.00221451	0.016613	0.893956		37415601	10.3389/fgene.2023.1191264	Gedik et all Front Genet	BRAIN
C17orf78	Q8N4C9	26831	TRANS	Depression_iPSYCH_2023	DECODE_Specific	-,NA		0.500691	0.500691	DECODE	DECODE	1.50961	3410.2	BIP	C17orf78	Proteiome	BRAIN	SMR	BrainMeta	SMR	-0.0701203	0.0376682	0.0626703		37415601	10.3389/fgene.2023.1191264	Gedik et all Front Genet	BRAIN
C17orf78	Q8N4C9	26831	TRANS	Depression_iPSYCH_2023	DECODE_Specific	-,NA		0.500691	0.500691	DECODE	DECODE	1.50961	3410.2	SCZ	C17orf78	Proteiome	BRAIN	SMR	BrainMeta	SMR	-0.0151997	0.0325786	0.640818		37415601	10.3389/fgene.2023.1191264	Gedik et all Front Genet	BRAIN
C17orf78	Q8N4C9	26831	TRANS	Depression_iPSYCH_2023	DECODE_Specific	-,NA		0.500691	0.500691	DECODE	DECODE	1.50961	3410.2	SCZ	C17orf78	Transcriptome	BRAIN_DLPFC	TWAS	CMC	FUSION	0.11662		0.907		31691811	10.1093/hmg/ddz253	Hall et al Hum Mol Genet	BRAIN
C17orf78	Q8N4C9	26831	TRANS	Depression_iPSYCH_2023	DECODE_Specific	-,NA		0.500691	0.500691	DECODE	DECODE	1.50961	3410.2	SCZ.Clozuk.2018	C17orf78	Transcriptome	BRAIN	TWAS	PsychENCODE	FUSION	0.177272		0.859		30545856	10.1126/science.aat8127	Gandal et all science	BRAIN
C17orf78	Q8N4C9	26831	TRANS	Depression_iPSYCH_2023	DECODE_Specific	-,NA		0.500691	0.500691	DECODE	DECODE	1.50961	3410.2	BD.PGC.ruderferCell2018	C17orf78	Transcriptome	BRAIN	TWAS	PsychENCODE	FUSION	-0.481		0.63		30545856	10.1126/science.aat8127	Gandal et all science	BRAIN
C17orf78	Q8N4C9	26831	TRANS	PGC3_SCZ_NoUKB	DECODE_Specific	+,NA		0.0462167	0.0462167	DECODE	DECODE	0.278076	314.782	SCZ.Clozuk.2018	C17orf78	Transcriptome	BRAIN	SMR	PsychENCODE	SMR	0.0458385	0.0544703	0.4		30545856	10.1126/science.aat8127	Gandal et all science	BRAIN
C17orf78	Q8N4C9	26831	TRANS	PGC3_SCZ_NoUKB	DECODE_Specific	+,NA		0.0462167	0.0462167	DECODE	DECODE	0.278076	314.782	MDD	C17orf78	Proteiome	BRAIN	SMR	BrainMeta	SMR	-0.00221451	0.016613	0.893956		37415601	10.3389/fgene.2023.1191264	Gedik et all Front Genet	BRAIN
C17orf78	Q8N4C9	26831	TRANS	PGC3_SCZ_NoUKB	DECODE_Specific	+,NA		0.0462167	0.0462167	DECODE	DECODE	0.278076	314.782	BIP	C17orf78	Proteiome	BRAIN	SMR	BrainMeta	SMR	-0.0701203	0.0376682	0.0626703		37415601	10.3389/fgene.2023.1191264	Gedik et all Front Genet	BRAIN
C17orf78	Q8N4C9	26831	TRANS	PGC3_SCZ_NoUKB	DECODE_Specific	+,NA		0.0462167	0.0462167	DECODE	DECODE	0.278076	314.782	SCZ	C17orf78	Proteiome	BRAIN	SMR	BrainMeta	SMR	-0.0151997	0.0325786	0.640818		37415601	10.3389/fgene.2023.1191264	Gedik et all Front Genet	BRAIN
C17orf78	Q8N4C9	26831	TRANS	PGC3_SCZ_NoUKB	DECODE_Specific	+,NA		0.0462167	0.0462167	DECODE	DECODE	0.278076	314.782	SCZ	C17orf78	Transcriptome	BRAIN_DLPFC	TWAS	CMC	FUSION	0.11662		0.907		31691811	10.1093/hmg/ddz253	Hall et al Hum Mol Genet	BRAIN
C17orf78	Q8N4C9	26831	TRANS	PGC3_SCZ_NoUKB	DECODE_Specific	+,NA		0.0462167	0.0462167	DECODE	DECODE	0.278076	314.782	SCZ.Clozuk.2018	C17orf78	Transcriptome	BRAIN	TWAS	PsychENCODE	FUSION	0.177272		0.859		30545856	10.1126/science.aat8127	Gandal et all science	BRAIN
C17orf78	Q8N4C9	26831	TRANS	PGC3_SCZ_NoUKB	DECODE_Specific	+,NA		0.0462167	0.0462167	DECODE	DECODE	0.278076	314.782	BD.PGC.ruderferCell2018	C17orf78	Transcriptome	BRAIN	TWAS	PsychENCODE	FUSION	-0.481		0.63		30545856	10.1126/science.aat8127	Gandal et all science	BRAIN
C18orf32	Q8TCD1	31690	TRANS	BIP_PGC3_noukb	DECODE_Specific	-,NA		0.0293023	0.0293023	DECODE	DECODE	0.230726	199.578	Deepression_Wray_tall	C18orf32	Transcriptome	BRAIN DLPFC	MR	PsychENCODE	TwoSampleMR	0.01	0.01	0.56		35296807	10.1038/s41380-022-01507-9	Deng et all Mol Psychiatry	BRAIN
C18orf32	Q8TCD1	31690	TRANS	BIP_PGC3_noukb	DECODE_Specific	-,NA		0.0293023	0.0293023	DECODE	DECODE	0.230726	199.578	Deepression_Wray_tall	C18orf32	Transcriptome	BLOOD	MR	GTEx	TwoSampleMR	-0.02	0.03	0.534		35296807	10.1038/s41380-022-01507-9	Deng et all Mol Psychiatry	BLOOD
C18orf32	Q8TCD1	31690	TRANS	BIP_PGC3_noukb	DECODE_Specific	-,NA		0.0293023	0.0293023	DECODE	DECODE	0.230726	199.578	SCZ.Clozuk.2018	C18orf32	Transcriptome	BRAIN	SMR	PsychENCODE	SMR	-0.000130497	0.0386091	0.997		30545856	10.1126/science.aat8127	Gandal et all science	BRAIN
C18orf32	Q8TCD1	31690	TRANS	BIP_PGC3_noukb	DECODE_Specific	-,NA		0.0293023	0.0293023	DECODE	DECODE	0.230726	199.578	BD.PGC.ruderferCell2018	C18orf32	Transcriptome	BRAIN	SMR	PsychENCODE	SMR	-0.0432435	0.0595423	0.467677		30545856	10.1126/science.aat8127	Gandal et all science	BRAIN
C18orf32	Q8TCD1	31690	TRANS	BIP_PGC3_noukb	DECODE_Specific	-,NA		0.0293023	0.0293023	DECODE	DECODE	0.230726	199.578	SCZ	C18orf32	Proteiome	BLOOD	SMR	eQTLGen	SMR	0.0547205	0.0849888	0.519669		37415601	10.3389/fgene.2023.1191264	Gedik et all Front Genet	BLOOD
C18orf32	Q8TCD1	31690	TRANS	BIP_PGC3_noukb	DECODE_Specific	-,NA		0.0293023	0.0293023	DECODE	DECODE	0.230726	199.578	MDD	C18orf32	Proteiome	BRAIN	SMR	BrainMeta	SMR	-0.0250299	0.0253645	0.323736		37415601	10.3389/fgene.2023.1191264	Gedik et all Front Genet	BRAIN
C18orf32	Q8TCD1	31690	TRANS	BIP_PGC3_noukb	DECODE_Specific	-,NA		0.0293023	0.0293023	DECODE	DECODE	0.230726	199.578	BIP	C18orf32	Proteiome	BRAIN	SMR	BrainMeta	SMR	0.0602618	0.0548515	0.271927		37415601	10.3389/fgene.2023.1191264	Gedik et all Front Genet	BRAIN
C18orf32	Q8TCD1	31690	TRANS	BIP_PGC3_noukb	DECODE_Specific	-,NA		0.0293023	0.0293023	DECODE	DECODE	0.230726	199.578	SCZ	C18orf32	Proteiome	BRAIN	SMR	BrainMeta	SMR	-0.0197024	0.0490539	0.687944		37415601	10.3389/fgene.2023.1191264	Gedik et all Front Genet	BRAIN
C18orf32	Q8TCD1	31690	TRANS	BIP_PGC3_noukb	DECODE_Specific	-,NA		0.0293023	0.0293023	DECODE	DECODE	0.230726	199.578	MDD	C18orf32	Proteiome	BLOOD	SMR	eQTLGen	SMR	-0.0418754	0.0475279	0.37828		37415601	10.3389/fgene.2023.1191264	Gedik et all Front Genet	BLOOD
C18orf32	Q8TCD1	31690	TRANS	BIP_PGC3_noukb	DECODE_Specific	-,NA		0.0293023	0.0293023	DECODE	DECODE	0.230726	199.578	BIP	C18orf32	Proteiome	BLOOD	SMR	eQTLGen	SMR	-0.125678	0.104173	0.227649		37415601	10.3389/fgene.2023.1191264	Gedik et all Front Genet	BLOOD
C18orf32	Q8TCD1	31690	TRANS	BIP_PGC3_noukb	DECODE_Specific	-,NA		0.0293023	0.0293023	DECODE	DECODE	0.230726	199.578	SCZ.Clozuk.2018	C18orf32	Transcriptome	BRAIN	TWAS	PsychENCODE	FUSION	-1.28186		0.2		30545856	10.1126/science.aat8127	Gandal et all science	BRAIN
C18orf32	Q8TCD1	31690	TRANS	BIP_PGC3_noukb	DECODE_Specific	-,NA		0.0293023	0.0293023	DECODE	DECODE	0.230726	199.578	BD.PGC.ruderferCell2018	C18orf32	Transcriptome	BRAIN	TWAS	PsychENCODE	FUSION	-1.11758		0.263747		30545856	10.1126/science.aat8127	Gandal et all science	BRAIN
C18orf32	Q8TCD1	31690	TRANS	BIP_PGC3_noukb	DECODE_Specific	-,NA		0.0293023	0.0293023	DECODE	DECODE	0.230726	199.578	SCZ_PGC2+CLOZUK	C18orf32	Transcriptome	DLPFC	TWAS	Collado-Torres	FUSION	-3.76667		0.000165		31174959	10.1016/j.neuron.2019.05.013	ColladoTorres_neuron_twas etal. Neuron	BRAIN
C18orf32	Q8TCD1	31690	TRANS	BIP_PGC3_noukb	DECODE_Specific	-,NA		0.0293023	0.0293023	DECODE	DECODE	0.230726	199.578	SCZ_PGC2+CLOZUK	C18orf32	Transcriptome	DLPFC	TWAS	Collado-Torres	FUSION	-3.02723		0.00247		31174959	10.1016/j.neuron.2019.05.013	ColladoTorres_neuron_twas etal. Neuron	BRAIN
C18orf32	Q8TCD1	31690	TRANS	BIP_PGC3_noukb	DECODE_Specific	-,NA		0.0293023	0.0293023	DECODE	DECODE	0.230726	199.578	SCZ_PGC2+CLOZUK	C18orf32	Transcriptome	DLPFC	TWAS	Collado-Torres	FUSION	-2.96598		0.00302		31174959	10.1016/j.neuron.2019.05.013	ColladoTorres_neuron_twas etal. Neuron	BRAIN
C18orf32	Q8TCD1	31690	TRANS	BIP_PGC3_noukb	DECODE_Specific	-,NA		0.0293023	0.0293023	DECODE	DECODE	0.230726	199.578	Depression Howard et all	C18orf32	Proteiome	BRAIN	PWAS	ROS/MAP	FUSION	0.60418		0.545724		33846625	10.1038/s41593-021-00832-6	Wingo Nat Neurosci	BRAIN
C18orf32	Q8TCD1	31690	TRANS	BIP_PGC3_noukb	DECODE_Specific	-,NA		0.0293023	0.0293023	DECODE	DECODE	0.230726	199.578	Schizophrenia	C18orf32	Transcriptome	brain caudate nucleus	TWAS	Gtex	Fusion			0.817546		36319771	10.1038/s41593-022-01182-7	Benjamin KJM	brain caudate nucleus
C18orf32	Q8TCD1	31690	TRANS	Cognition_Meta	DECODE_Specific	-,NA		0.536553	0.536553	DECODE	DECODE	1.12722	3654.46	Deepression_Wray_tall	C18orf32	Transcriptome	BRAIN DLPFC	MR	PsychENCODE	TwoSampleMR	0.01	0.01	0.56		35296807	10.1038/s41380-022-01507-9	Deng et all Mol Psychiatry	BRAIN
C18orf32	Q8TCD1	31690	TRANS	Cognition_Meta	DECODE_Specific	-,NA		0.536553	0.536553	DECODE	DECODE	1.12722	3654.46	Deepression_Wray_tall	C18orf32	Transcriptome	BLOOD	MR	GTEx	TwoSampleMR	-0.02	0.03	0.534		35296807	10.1038/s41380-022-01507-9	Deng et all Mol Psychiatry	BLOOD
C18orf32	Q8TCD1	31690	TRANS	Cognition_Meta	DECODE_Specific	-,NA		0.536553	0.536553	DECODE	DECODE	1.12722	3654.46	SCZ.Clozuk.2018	C18orf32	Transcriptome	BRAIN	SMR	PsychENCODE	SMR	-0.000130497	0.0386091	0.997		30545856	10.1126/science.aat8127	Gandal et all science	BRAIN
C18orf32	Q8TCD1	31690	TRANS	Cognition_Meta	DECODE_Specific	-,NA		0.536553	0.536553	DECODE	DECODE	1.12722	3654.46	BD.PGC.ruderferCell2018	C18orf32	Transcriptome	BRAIN	SMR	PsychENCODE	SMR	-0.0432435	0.0595423	0.467677		30545856	10.1126/science.aat8127	Gandal et all science	BRAIN
C18orf32	Q8TCD1	31690	TRANS	Cognition_Meta	DECODE_Specific	-,NA		0.536553	0.536553	DECODE	DECODE	1.12722	3654.46	SCZ	C18orf32	Proteiome	BLOOD	SMR	eQTLGen	SMR	0.0547205	0.0849888	0.519669		37415601	10.3389/fgene.2023.1191264	Gedik et all Front Genet	BLOOD
C18orf32	Q8TCD1	31690	TRANS	Cognition_Meta	DECODE_Specific	-,NA		0.536553	0.536553	DECODE	DECODE	1.12722	3654.46	MDD	C18orf32	Proteiome	BRAIN	SMR	BrainMeta	SMR	-0.0250299	0.0253645	0.323736		37415601	10.3389/fgene.2023.1191264	Gedik et all Front Genet	BRAIN
C18orf32	Q8TCD1	31690	TRANS	Cognition_Meta	DECODE_Specific	-,NA		0.536553	0.536553	DECODE	DECODE	1.12722	3654.46	BIP	C18orf32	Proteiome	BRAIN	SMR	BrainMeta	SMR	0.0602618	0.0548515	0.271927		37415601	10.3389/fgene.2023.1191264	Gedik et all Front Genet	BRAIN
C18orf32	Q8TCD1	31690	TRANS	Cognition_Meta	DECODE_Specific	-,NA		0.536553	0.536553	DECODE	DECODE	1.12722	3654.46	SCZ	C18orf32	Proteiome	BRAIN	SMR	BrainMeta	SMR	-0.0197024	0.0490539	0.687944		37415601	10.3389/fgene.2023.1191264	Gedik et all Front Genet	BRAIN
C18orf32	Q8TCD1	31690	TRANS	Cognition_Meta	DECODE_Specific	-,NA		0.536553	0.536553	DECODE	DECODE	1.12722	3654.46	MDD	C18orf32	Proteiome	BLOOD	SMR	eQTLGen	SMR	-0.0418754	0.0475279	0.37828		37415601	10.3389/fgene.2023.1191264	Gedik et all Front Genet	BLOOD
C18orf32	Q8TCD1	31690	TRANS	Cognition_Meta	DECODE_Specific	-,NA		0.536553	0.536553	DECODE	DECODE	1.12722	3654.46	BIP	C18orf32	Proteiome	BLOOD	SMR	eQTLGen	SMR	-0.125678	0.104173	0.227649		37415601	10.3389/fgene.2023.1191264	Gedik et all Front Genet	BLOOD
C18orf32	Q8TCD1	31690	TRANS	Cognition_Meta	DECODE_Specific	-,NA		0.536553	0.536553	DECODE	DECODE	1.12722	3654.46	SCZ.Clozuk.2018	C18orf32	Transcriptome	BRAIN	TWAS	PsychENCODE	FUSION	-1.28186		0.2		30545856	10.1126/science.aat8127	Gandal et all science	BRAIN
C18orf32	Q8TCD1	31690	TRANS	Cognition_Meta	DECODE_Specific	-,NA		0.536553	0.536553	DECODE	DECODE	1.12722	3654.46	BD.PGC.ruderferCell2018	C18orf32	Transcriptome	BRAIN	TWAS	PsychENCODE	FUSION	-1.11758		0.263747		30545856	10.1126/science.aat8127	Gandal et all science	BRAIN
C18orf32	Q8TCD1	31690	TRANS	Cognition_Meta	DECODE_Specific	-,NA		0.536553	0.536553	DECODE	DECODE	1.12722	3654.46	SCZ_PGC2+CLOZUK	C18orf32	Transcriptome	DLPFC	TWAS	Collado-Torres	FUSION	-3.76667		0.000165		31174959	10.1016/j.neuron.2019.05.013	ColladoTorres_neuron_twas etal. Neuron	BRAIN
C18orf32	Q8TCD1	31690	TRANS	Cognition_Meta	DECODE_Specific	-,NA		0.536553	0.536553	DECODE	DECODE	1.12722	3654.46	SCZ_PGC2+CLOZUK	C18orf32	Transcriptome	DLPFC	TWAS	Collado-Torres	FUSION	-3.02723		0.00247		31174959	10.1016/j.neuron.2019.05.013	ColladoTorres_neuron_twas etal. Neuron	BRAIN
C18orf32	Q8TCD1	31690	TRANS	Cognition_Meta	DECODE_Specific	-,NA		0.536553	0.536553	DECODE	DECODE	1.12722	3654.46	SCZ_PGC2+CLOZUK	C18orf32	Transcriptome	DLPFC	TWAS	Collado-Torres	FUSION	-2.96598		0.00302		31174959	10.1016/j.neuron.2019.05.013	ColladoTorres_neuron_twas etal. Neuron	BRAIN
C18orf32	Q8TCD1	31690	TRANS	Cognition_Meta	DECODE_Specific	-,NA		0.536553	0.536553	DECODE	DECODE	1.12722	3654.46	Depression Howard et all	C18orf32	Proteiome	BRAIN	PWAS	ROS/MAP	FUSION	0.60418		0.545724		33846625	10.1038/s41593-021-00832-6	Wingo Nat Neurosci	BRAIN
C18orf32	Q8TCD1	31690	TRANS	Cognition_Meta	DECODE_Specific	-,NA		0.536553	0.536553	DECODE	DECODE	1.12722	3654.46	Schizophrenia	C18orf32	Transcriptome	brain caudate nucleus	TWAS	Gtex	Fusion			0.817546		36319771	10.1038/s41593-022-01182-7	Benjamin KJM	brain caudate nucleus
C18orf32	Q8TCD1	31690	TRANS	Depression_iPSYCH_2023	DECODE_Specific	-,NA		0.0905305	0.0905305	DECODE	DECODE	1.05583	616.603	Deepression_Wray_tall	C18orf32	Transcriptome	BRAIN DLPFC	MR	PsychENCODE	TwoSampleMR	0.01	0.01	0.56		35296807	10.1038/s41380-022-01507-9	Deng et all Mol Psychiatry	BRAIN
C18orf32	Q8TCD1	31690	TRANS	Depression_iPSYCH_2023	DECODE_Specific	-,NA		0.0905305	0.0905305	DECODE	DECODE	1.05583	616.603	Deepression_Wray_tall	C18orf32	Transcriptome	BLOOD	MR	GTEx	TwoSampleMR	-0.02	0.03	0.534		35296807	10.1038/s41380-022-01507-9	Deng et all Mol Psychiatry	BLOOD
C18orf32	Q8TCD1	31690	TRANS	Depression_iPSYCH_2023	DECODE_Specific	-,NA		0.0905305	0.0905305	DECODE	DECODE	1.05583	616.603	SCZ.Clozuk.2018	C18orf32	Transcriptome	BRAIN	SMR	PsychENCODE	SMR	-0.000130497	0.0386091	0.997		30545856	10.1126/science.aat8127	Gandal et all science	BRAIN
C18orf32	Q8TCD1	31690	TRANS	Depression_iPSYCH_2023	DECODE_Specific	-,NA		0.0905305	0.0905305	DECODE	DECODE	1.05583	616.603	BD.PGC.ruderferCell2018	C18orf32	Transcriptome	BRAIN	SMR	PsychENCODE	SMR	-0.0432435	0.0595423	0.467677		30545856	10.1126/science.aat8127	Gandal et all science	BRAIN
C18orf32	Q8TCD1	31690	TRANS	Depression_iPSYCH_2023	DECODE_Specific	-,NA		0.0905305	0.0905305	DECODE	DECODE	1.05583	616.603	SCZ	C18orf32	Proteiome	BLOOD	SMR	eQTLGen	SMR	0.0547205	0.0849888	0.519669		37415601	10.3389/fgene.2023.1191264	Gedik et all Front Genet	BLOOD
C18orf32	Q8TCD1	31690	TRANS	Depression_iPSYCH_2023	DECODE_Specific	-,NA		0.0905305	0.0905305	DECODE	DECODE	1.05583	616.603	MDD	C18orf32	Proteiome	BRAIN	SMR	BrainMeta	SMR	-0.0250299	0.0253645	0.323736		37415601	10.3389/fgene.2023.1191264	Gedik et all Front Genet	BRAIN
C18orf32	Q8TCD1	31690	TRANS	Depression_iPSYCH_2023	DECODE_Specific	-,NA		0.0905305	0.0905305	DECODE	DECODE	1.05583	616.603	BIP	C18orf32	Proteiome	BRAIN	SMR	BrainMeta	SMR	0.0602618	0.0548515	0.271927		37415601	10.3389/fgene.2023.1191264	Gedik et all Front Genet	BRAIN
C18orf32	Q8TCD1	31690	TRANS	Depression_iPSYCH_2023	DECODE_Specific	-,NA		0.0905305	0.0905305	DECODE	DECODE	1.05583	616.603	SCZ	C18orf32	Proteiome	BRAIN	SMR	BrainMeta	SMR	-0.0197024	0.0490539	0.687944		37415601	10.3389/fgene.2023.1191264	Gedik et all Front Genet	BRAIN
C18orf32	Q8TCD1	31690	TRANS	Depression_iPSYCH_2023	DECODE_Specific	-,NA		0.0905305	0.0905305	DECODE	DECODE	1.05583	616.603	MDD	C18orf32	Proteiome	BLOOD	SMR	eQTLGen	SMR	-0.0418754	0.0475279	0.37828		37415601	10.3389/fgene.2023.1191264	Gedik et all Front Genet	BLOOD
C18orf32	Q8TCD1	31690	TRANS	Depression_iPSYCH_2023	DECODE_Specific	-,NA		0.0905305	0.0905305	DECODE	DECODE	1.05583	616.603	BIP	C18orf32	Proteiome	BLOOD	SMR	eQTLGen	SMR	-0.125678	0.104173	0.227649		37415601	10.3389/fgene.2023.1191264	Gedik et all Front Genet	BLOOD
C18orf32	Q8TCD1	31690	TRANS	Depression_iPSYCH_2023	DECODE_Specific	-,NA		0.0905305	0.0905305	DECODE	DECODE	1.05583	616.603	SCZ.Clozuk.2018	C18orf32	Transcriptome	BRAIN	TWAS	PsychENCODE	FUSION	-1.28186		0.2		30545856	10.1126/science.aat8127	Gandal et all science	BRAIN
C18orf32	Q8TCD1	31690	TRANS	Depression_iPSYCH_2023	DECODE_Specific	-,NA		0.0905305	0.0905305	DECODE	DECODE	1.05583	616.603	BD.PGC.ruderferCell2018	C18orf32	Transcriptome	BRAIN	TWAS	PsychENCODE	FUSION	-1.11758		0.263747		30545856	10.1126/science.aat8127	Gandal et all science	BRAIN
C18orf32	Q8TCD1	31690	TRANS	Depression_iPSYCH_2023	DECODE_Specific	-,NA		0.0905305	0.0905305	DECODE	DECODE	1.05583	616.603	SCZ_PGC2+CLOZUK	C18orf32	Transcriptome	DLPFC	TWAS	Collado-Torres	FUSION	-3.76667		0.000165		31174959	10.1016/j.neuron.2019.05.013	ColladoTorres_neuron_twas etal. Neuron	BRAIN
C18orf32	Q8TCD1	31690	TRANS	Depression_iPSYCH_2023	DECODE_Specific	-,NA		0.0905305	0.0905305	DECODE	DECODE	1.05583	616.603	SCZ_PGC2+CLOZUK	C18orf32	Transcriptome	DLPFC	TWAS	Collado-Torres	FUSION	-3.02723		0.00247		31174959	10.1016/j.neuron.2019.05.013	ColladoTorres_neuron_twas etal. Neuron	BRAIN
C18orf32	Q8TCD1	31690	TRANS	Depression_iPSYCH_2023	DECODE_Specific	-,NA		0.0905305	0.0905305	DECODE	DECODE	1.05583	616.603	SCZ_PGC2+CLOZUK	C18orf32	Transcriptome	DLPFC	TWAS	Collado-Torres	FUSION	-2.96598		0.00302		31174959	10.1016/j.neuron.2019.05.013	ColladoTorres_neuron_twas etal. Neuron	BRAIN
C18orf32	Q8TCD1	31690	TRANS	Depression_iPSYCH_2023	DECODE_Specific	-,NA		0.0905305	0.0905305	DECODE	DECODE	1.05583	616.603	Depression Howard et all	C18orf32	Proteiome	BRAIN	PWAS	ROS/MAP	FUSION	0.60418		0.545724		33846625	10.1038/s41593-021-00832-6	Wingo Nat Neurosci	BRAIN
C18orf32	Q8TCD1	31690	TRANS	Depression_iPSYCH_2023	DECODE_Specific	-,NA		0.0905305	0.0905305	DECODE	DECODE	1.05583	616.603	Schizophrenia	C18orf32	Transcriptome	brain caudate nucleus	TWAS	Gtex	Fusion			0.817546		36319771	10.1038/s41593-022-01182-7	Benjamin KJM	brain caudate nucleus
C18orf32	Q8TCD1	31690	TRANS	PGC3_SCZ_NoUKB	DECODE_Specific	+,NA		0.848894	0.848894	DECODE	DECODE	1.32885	5781.82	Deepression_Wray_tall	C18orf32	Transcriptome	BRAIN DLPFC	MR	PsychENCODE	TwoSampleMR	0.01	0.01	0.56		35296807	10.1038/s41380-022-01507-9	Deng et all Mol Psychiatry	BRAIN
C18orf32	Q8TCD1	31690	TRANS	PGC3_SCZ_NoUKB	DECODE_Specific	+,NA		0.848894	0.848894	DECODE	DECODE	1.32885	5781.82	Deepression_Wray_tall	C18orf32	Transcriptome	BLOOD	MR	GTEx	TwoSampleMR	-0.02	0.03	0.534		35296807	10.1038/s41380-022-01507-9	Deng et all Mol Psychiatry	BLOOD
C18orf32	Q8TCD1	31690	TRANS	PGC3_SCZ_NoUKB	DECODE_Specific	+,NA		0.848894	0.848894	DECODE	DECODE	1.32885	5781.82	SCZ.Clozuk.2018	C18orf32	Transcriptome	BRAIN	SMR	PsychENCODE	SMR	-0.000130497	0.0386091	0.997		30545856	10.1126/science.aat8127	Gandal et all science	BRAIN
C18orf32	Q8TCD1	31690	TRANS	PGC3_SCZ_NoUKB	DECODE_Specific	+,NA		0.848894	0.848894	DECODE	DECODE	1.32885	5781.82	BD.PGC.ruderferCell2018	C18orf32	Transcriptome	BRAIN	SMR	PsychENCODE	SMR	-0.0432435	0.0595423	0.467677		30545856	10.1126/science.aat8127	Gandal et all science	BRAIN
C18orf32	Q8TCD1	31690	TRANS	PGC3_SCZ_NoUKB	DECODE_Specific	+,NA		0.848894	0.848894	DECODE	DECODE	1.32885	5781.82	SCZ	C18orf32	Proteiome	BLOOD	SMR	eQTLGen	SMR	0.0547205	0.0849888	0.519669		37415601	10.3389/fgene.2023.1191264	Gedik et all Front Genet	BLOOD
C18orf32	Q8TCD1	31690	TRANS	PGC3_SCZ_NoUKB	DECODE_Specific	+,NA		0.848894	0.848894	DECODE	DECODE	1.32885	5781.82	MDD	C18orf32	Proteiome	BRAIN	SMR	BrainMeta	SMR	-0.0250299	0.0253645	0.323736		37415601	10.3389/fgene.2023.1191264	Gedik et all Front Genet	BRAIN
C18orf32	Q8TCD1	31690	TRANS	PGC3_SCZ_NoUKB	DECODE_Specific	+,NA		0.848894	0.848894	DECODE	DECODE	1.32885	5781.82	BIP	C18orf32	Proteiome	BRAIN	SMR	BrainMeta	SMR	0.0602618	0.0548515	0.271927		37415601	10.3389/fgene.2023.1191264	Gedik et all Front Genet	BRAIN
C18orf32	Q8TCD1	31690	TRANS	PGC3_SCZ_NoUKB	DECODE_Specific	+,NA		0.848894	0.848894	DECODE	DECODE	1.32885	5781.82	SCZ	C18orf32	Proteiome	BRAIN	SMR	BrainMeta	SMR	-0.0197024	0.0490539	0.687944		37415601	10.3389/fgene.2023.1191264	Gedik et all Front Genet	BRAIN
C18orf32	Q8TCD1	31690	TRANS	PGC3_SCZ_NoUKB	DECODE_Specific	+,NA		0.848894	0.848894	DECODE	DECODE	1.32885	5781.82	MDD	C18orf32	Proteiome	BLOOD	SMR	eQTLGen	SMR	-0.0418754	0.0475279	0.37828		37415601	10.3389/fgene.2023.1191264	Gedik et all Front Genet	BLOOD
C18orf32	Q8TCD1	31690	TRANS	PGC3_SCZ_NoUKB	DECODE_Specific	+,NA		0.848894	0.848894	DECODE	DECODE	1.32885	5781.82	BIP	C18orf32	Proteiome	BLOOD	SMR	eQTLGen	SMR	-0.125678	0.104173	0.227649		37415601	10.3389/fgene.2023.1191264	Gedik et all Front Genet	BLOOD
C18orf32	Q8TCD1	31690	TRANS	PGC3_SCZ_NoUKB	DECODE_Specific	+,NA		0.848894	0.848894	DECODE	DECODE	1.32885	5781.82	SCZ.Clozuk.2018	C18orf32	Transcriptome	BRAIN	TWAS	PsychENCODE	FUSION	-1.28186		0.2		30545856	10.1126/science.aat8127	Gandal et all science	BRAIN
C18orf32	Q8TCD1	31690	TRANS	PGC3_SCZ_NoUKB	DECODE_Specific	+,NA		0.848894	0.848894	DECODE	DECODE	1.32885	5781.82	BD.PGC.ruderferCell2018	C18orf32	Transcriptome	BRAIN	TWAS	PsychENCODE	FUSION	-1.11758		0.263747		30545856	10.1126/science.aat8127	Gandal et all science	BRAIN
C18orf32	Q8TCD1	31690	TRANS	PGC3_SCZ_NoUKB	DECODE_Specific	+,NA		0.848894	0.848894	DECODE	DECODE	1.32885	5781.82	SCZ_PGC2+CLOZUK	C18orf32	Transcriptome	DLPFC	TWAS	Collado-Torres	FUSION	-3.76667		0.000165		31174959	10.1016/j.neuron.2019.05.013	ColladoTorres_neuron_twas etal. Neuron	BRAIN
C18orf32	Q8TCD1	31690	TRANS	PGC3_SCZ_NoUKB	DECODE_Specific	+,NA		0.848894	0.848894	DECODE	DECODE	1.32885	5781.82	SCZ_PGC2+CLOZUK	C18orf32	Transcriptome	DLPFC	TWAS	Collado-Torres	FUSION	-3.02723		0.00247		31174959	10.1016/j.neuron.2019.05.013	ColladoTorres_neuron_twas etal. Neuron	BRAIN
C18orf32	Q8TCD1	31690	TRANS	PGC3_SCZ_NoUKB	DECODE_Specific	+,NA		0.848894	0.848894	DECODE	DECODE	1.32885	5781.82	SCZ_PGC2+CLOZUK	C18orf32	Transcriptome	DLPFC	TWAS	Collado-Torres	FUSION	-2.96598		0.00302		31174959	10.1016/j.neuron.2019.05.013	ColladoTorres_neuron_twas etal. Neuron	BRAIN
C18orf32	Q8TCD1	31690	TRANS	PGC3_SCZ_NoUKB	DECODE_Specific	+,NA		0.848894	0.848894	DECODE	DECODE	1.32885	5781.82	Depression Howard et all	C18orf32	Proteiome	BRAIN	PWAS	ROS/MAP	FUSION	0.60418		0.545724		33846625	10.1038/s41593-021-00832-6	Wingo Nat Neurosci	BRAIN
C18orf32	Q8TCD1	31690	TRANS	PGC3_SCZ_NoUKB	DECODE_Specific	+,NA		0.848894	0.848894	DECODE	DECODE	1.32885	5781.82	Schizophrenia	C18orf32	Transcriptome	brain caudate nucleus	TWAS	Gtex	Fusion			0.817546		36319771	10.1038/s41593-022-01182-7	Benjamin KJM	brain caudate nucleus
C19orf12	Q9NSK7	25443	CIS	PGC3_SCZ_NoUKB	UKBB-PPP_Specific	NA,+		0.164737	0.164737	UKBB_PPP	UKBB_PPP	0.744601	615.785	Deepression_Wray_tall	C19orf12	Transcriptome	BLOOD	MR	GTEx	TwoSampleMR	-0.02	0.02	0.498		35296807	10.1038/s41380-022-01507-9	Deng et all Mol Psychiatry	BLOOD
C19orf12	Q9NSK7	25443	CIS	PGC3_SCZ_NoUKB	UKBB-PPP_Specific	NA,+		0.164737	0.164737	UKBB_PPP	UKBB_PPP	0.744601	615.785	SCZ.Clozuk.2018	C19orf12	Transcriptome	BRAIN	SMR	PsychENCODE	SMR	0.0596627	0.05217	0.253		30545856	10.1126/science.aat8127	Gandal et all science	BRAIN
C19orf12	Q9NSK7	25443	CIS	PGC3_SCZ_NoUKB	UKBB-PPP_Specific	NA,+		0.164737	0.164737	UKBB_PPP	UKBB_PPP	0.744601	615.785	MDD	C19orf12	Proteiome	BRAIN	SMR	BrainMeta	SMR	0.0149468	0.0276761	0.589154		37415601	10.3389/fgene.2023.1191264	Gedik et all Front Genet	BRAIN
C19orf12	Q9NSK7	25443	CIS	PGC3_SCZ_NoUKB	UKBB-PPP_Specific	NA,+		0.164737	0.164737	UKBB_PPP	UKBB_PPP	0.744601	615.785	BIP	C19orf12	Proteiome	BRAIN	SMR	BrainMeta	SMR	-0.0163299	0.0607855	0.7882		37415601	10.3389/fgene.2023.1191264	Gedik et all Front Genet	BRAIN
C19orf12	Q9NSK7	25443	CIS	PGC3_SCZ_NoUKB	UKBB-PPP_Specific	NA,+		0.164737	0.164737	UKBB_PPP	UKBB_PPP	0.744601	615.785	SCZ	C19orf12	Proteiome	BRAIN	SMR	BrainMeta	SMR	-0.0249742	0.0492293	0.611942		37415601	10.3389/fgene.2023.1191264	Gedik et all Front Genet	BRAIN
C19orf12	Q9NSK7	25443	CIS	PGC3_SCZ_NoUKB	UKBB-PPP_Specific	NA,+		0.164737	0.164737	UKBB_PPP	UKBB_PPP	0.744601	615.785	MDD	C19orf12	Proteiome	BLOOD	SMR	eQTLGen	SMR	0.01041	0.00915497	0.255503		37415601	10.3389/fgene.2023.1191264	Gedik et all Front Genet	BLOOD
C19orf12	Q9NSK7	25443	CIS	PGC3_SCZ_NoUKB	UKBB-PPP_Specific	NA,+		0.164737	0.164737	UKBB_PPP	UKBB_PPP	0.744601	615.785	BIP	C19orf12	Proteiome	BLOOD	SMR	eQTLGen	SMR	-0.0405677	0.0199321	0.0418217		37415601	10.3389/fgene.2023.1191264	Gedik et all Front Genet	BLOOD
C19orf12	Q9NSK7	25443	CIS	PGC3_SCZ_NoUKB	UKBB-PPP_Specific	NA,+		0.164737	0.164737	UKBB_PPP	UKBB_PPP	0.744601	615.785	SCZ.Clozuk.2018	C19orf12	Transcriptome	BRAIN	TWAS	PsychENCODE	FUSION	-0.70903		0.478		30545856	10.1126/science.aat8127	Gandal et all science	BRAIN
C19orf12	Q9NSK7	25443	CIS	PGC3_SCZ_NoUKB	UKBB-PPP_Specific	NA,+		0.164737	0.164737	UKBB_PPP	UKBB_PPP	0.744601	615.785	BD.PGC.ruderferCell2018	C19orf12	Transcriptome	BRAIN	TWAS	PsychENCODE	FUSION	0.022126		0.982		30545856	10.1126/science.aat8127	Gandal et all science	BRAIN
C19orf12	Q9NSK7	25443	CIS	PGC3_SCZ_NoUKB	UKBB-PPP_Specific	NA,+		0.164737	0.164737	UKBB_PPP	UKBB_PPP	0.744601	615.785	SCZ	C19orf12	Transcriptome	Brain_Frontal_Cortex_BA9	TWAS	GteX	FUSION			0.932		34416157	10.1016/j.ajhg.2021.07.011	Ayg√ºn N et al	Brain
C19orf12	Q9NSK7	25443	CIS	PGC3_SCZ_NoUKB	UKBB-PPP_Specific	NA,+		0.164737	0.164737	UKBB_PPP	UKBB_PPP	0.744601	615.785	Schizophrenia	C19orf12	Transcriptome	brain caudate nucleus	TWAS	Gtex	Fusion			0.480329		36319771	10.1038/s41593-022-01182-7	Benjamin KJM	brain caudate nucleus
C19orf12	Q9NSK7	25443	CIS	Depression_iPSYCH_2023	UKBB-PPP_Specific	NA,+		0.120133	0.120133	UKBB_PPP	UKBB_PPP	0.828518	449.057	Deepression_Wray_tall	C19orf12	Transcriptome	BLOOD	MR	GTEx	TwoSampleMR	-0.02	0.02	0.498		35296807	10.1038/s41380-022-01507-9	Deng et all Mol Psychiatry	BLOOD
C19orf12	Q9NSK7	25443	CIS	Depression_iPSYCH_2023	UKBB-PPP_Specific	NA,+		0.120133	0.120133	UKBB_PPP	UKBB_PPP	0.828518	449.057	SCZ.Clozuk.2018	C19orf12	Transcriptome	BRAIN	SMR	PsychENCODE	SMR	0.0596627	0.05217	0.253		30545856	10.1126/science.aat8127	Gandal et all science	BRAIN
C19orf12	Q9NSK7	25443	CIS	Depression_iPSYCH_2023	UKBB-PPP_Specific	NA,+		0.120133	0.120133	UKBB_PPP	UKBB_PPP	0.828518	449.057	MDD	C19orf12	Proteiome	BRAIN	SMR	BrainMeta	SMR	0.0149468	0.0276761	0.589154		37415601	10.3389/fgene.2023.1191264	Gedik et all Front Genet	BRAIN
C19orf12	Q9NSK7	25443	CIS	Depression_iPSYCH_2023	UKBB-PPP_Specific	NA,+		0.120133	0.120133	UKBB_PPP	UKBB_PPP	0.828518	449.057	BIP	C19orf12	Proteiome	BRAIN	SMR	BrainMeta	SMR	-0.0163299	0.0607855	0.7882		37415601	10.3389/fgene.2023.1191264	Gedik et all Front Genet	BRAIN
C19orf12	Q9NSK7	25443	CIS	Depression_iPSYCH_2023	UKBB-PPP_Specific	NA,+		0.120133	0.120133	UKBB_PPP	UKBB_PPP	0.828518	449.057	SCZ	C19orf12	Proteiome	BRAIN	SMR	BrainMeta	SMR	-0.0249742	0.0492293	0.611942		37415601	10.3389/fgene.2023.1191264	Gedik et all Front Genet	BRAIN
C19orf12	Q9NSK7	25443	CIS	Depression_iPSYCH_2023	UKBB-PPP_Specific	NA,+		0.120133	0.120133	UKBB_PPP	UKBB_PPP	0.828518	449.057	MDD	C19orf12	Proteiome	BLOOD	SMR	eQTLGen	SMR	0.01041	0.00915497	0.255503		37415601	10.3389/fgene.2023.1191264	Gedik et all Front Genet	BLOOD
C19orf12	Q9NSK7	25443	CIS	Depression_iPSYCH_2023	UKBB-PPP_Specific	NA,+		0.120133	0.120133	UKBB_PPP	UKBB_PPP	0.828518	449.057	BIP	C19orf12	Proteiome	BLOOD	SMR	eQTLGen	SMR	-0.0405677	0.0199321	0.0418217		37415601	10.3389/fgene.2023.1191264	Gedik et all Front Genet	BLOOD
C19orf12	Q9NSK7	25443	CIS	Depression_iPSYCH_2023	UKBB-PPP_Specific	NA,+		0.120133	0.120133	UKBB_PPP	UKBB_PPP	0.828518	449.057	SCZ.Clozuk.2018	C19orf12	Transcriptome	BRAIN	TWAS	PsychENCODE	FUSION	-0.70903		0.478		30545856	10.1126/science.aat8127	Gandal et all science	BRAIN
C19orf12	Q9NSK7	25443	CIS	Depression_iPSYCH_2023	UKBB-PPP_Specific	NA,+		0.120133	0.120133	UKBB_PPP	UKBB_PPP	0.828518	449.057	BD.PGC.ruderferCell2018	C19orf12	Transcriptome	BRAIN	TWAS	PsychENCODE	FUSION	0.022126		0.982		30545856	10.1126/science.aat8127	Gandal et all science	BRAIN
C19orf12	Q9NSK7	25443	CIS	Depression_iPSYCH_2023	UKBB-PPP_Specific	NA,+		0.120133	0.120133	UKBB_PPP	UKBB_PPP	0.828518	449.057	SCZ	C19orf12	Transcriptome	Brain_Frontal_Cortex_BA9	TWAS	GteX	FUSION			0.932		34416157	10.1016/j.ajhg.2021.07.011	Ayg√ºn N et al	Brain
C19orf12	Q9NSK7	25443	CIS	Depression_iPSYCH_2023	UKBB-PPP_Specific	NA,+		0.120133	0.120133	UKBB_PPP	UKBB_PPP	0.828518	449.057	Schizophrenia	C19orf12	Transcriptome	brain caudate nucleus	TWAS	Gtex	Fusion			0.480329		36319771	10.1038/s41593-022-01182-7	Benjamin KJM	brain caudate nucleus
C19orf12	Q9NSK7	25443	CIS	Cognition_Meta	UKBB-PPP_Specific	NA,+		0.342131	0.342131	UKBB_PPP	UKBB_PPP	1.0297	1278.89	Deepression_Wray_tall	C19orf12	Transcriptome	BLOOD	MR	GTEx	TwoSampleMR	-0.02	0.02	0.498		35296807	10.1038/s41380-022-01507-9	Deng et all Mol Psychiatry	BLOOD
C19orf12	Q9NSK7	25443	CIS	Cognition_Meta	UKBB-PPP_Specific	NA,+		0.342131	0.342131	UKBB_PPP	UKBB_PPP	1.0297	1278.89	SCZ.Clozuk.2018	C19orf12	Transcriptome	BRAIN	SMR	PsychENCODE	SMR	0.0596627	0.05217	0.253		30545856	10.1126/science.aat8127	Gandal et all science	BRAIN
C19orf12	Q9NSK7	25443	CIS	Cognition_Meta	UKBB-PPP_Specific	NA,+		0.342131	0.342131	UKBB_PPP	UKBB_PPP	1.0297	1278.89	MDD	C19orf12	Proteiome	BRAIN	SMR	BrainMeta	SMR	0.0149468	0.0276761	0.589154		37415601	10.3389/fgene.2023.1191264	Gedik et all Front Genet	BRAIN
C19orf12	Q9NSK7	25443	CIS	Cognition_Meta	UKBB-PPP_Specific	NA,+		0.342131	0.342131	UKBB_PPP	UKBB_PPP	1.0297	1278.89	BIP	C19orf12	Proteiome	BRAIN	SMR	BrainMeta	SMR	-0.0163299	0.0607855	0.7882		37415601	10.3389/fgene.2023.1191264	Gedik et all Front Genet	BRAIN
C19orf12	Q9NSK7	25443	CIS	Cognition_Meta	UKBB-PPP_Specific	NA,+		0.342131	0.342131	UKBB_PPP	UKBB_PPP	1.0297	1278.89	SCZ	C19orf12	Proteiome	BRAIN	SMR	BrainMeta	SMR	-0.0249742	0.0492293	0.611942		37415601	10.3389/fgene.2023.1191264	Gedik et all Front Genet	BRAIN
C19orf12	Q9NSK7	25443	CIS	Cognition_Meta	UKBB-PPP_Specific	NA,+		0.342131	0.342131	UKBB_PPP	UKBB_PPP	1.0297	1278.89	MDD	C19orf12	Proteiome	BLOOD	SMR	eQTLGen	SMR	0.01041	0.00915497	0.255503		37415601	10.3389/fgene.2023.1191264	Gedik et all Front Genet	BLOOD
C19orf12	Q9NSK7	25443	CIS	Cognition_Meta	UKBB-PPP_Specific	NA,+		0.342131	0.342131	UKBB_PPP	UKBB_PPP	1.0297	1278.89	BIP	C19orf12	Proteiome	BLOOD	SMR	eQTLGen	SMR	-0.0405677	0.0199321	0.0418217		37415601	10.3389/fgene.2023.1191264	Gedik et all Front Genet	BLOOD
C19orf12	Q9NSK7	25443	CIS	Cognition_Meta	UKBB-PPP_Specific	NA,+		0.342131	0.342131	UKBB_PPP	UKBB_PPP	1.0297	1278.89	SCZ.Clozuk.2018	C19orf12	Transcriptome	BRAIN	TWAS	PsychENCODE	FUSION	-0.70903		0.478		30545856	10.1126/science.aat8127	Gandal et all science	BRAIN
C19orf12	Q9NSK7	25443	CIS	Cognition_Meta	UKBB-PPP_Specific	NA,+		0.342131	0.342131	UKBB_PPP	UKBB_PPP	1.0297	1278.89	BD.PGC.ruderferCell2018	C19orf12	Transcriptome	BRAIN	TWAS	PsychENCODE	FUSION	0.022126		0.982		30545856	10.1126/science.aat8127	Gandal et all science	BRAIN
C19orf12	Q9NSK7	25443	CIS	Cognition_Meta	UKBB-PPP_Specific	NA,+		0.342131	0.342131	UKBB_PPP	UKBB_PPP	1.0297	1278.89	SCZ	C19orf12	Transcriptome	Brain_Frontal_Cortex_BA9	TWAS	GteX	FUSION			0.932		34416157	10.1016/j.ajhg.2021.07.011	Ayg√ºn N et al	Brain
C19orf12	Q9NSK7	25443	CIS	Cognition_Meta	UKBB-PPP_Specific	NA,+		0.342131	0.342131	UKBB_PPP	UKBB_PPP	1.0297	1278.89	Schizophrenia	C19orf12	Transcriptome	brain caudate nucleus	TWAS	Gtex	Fusion			0.480329		36319771	10.1038/s41593-022-01182-7	Benjamin KJM	brain caudate nucleus
C19orf12	Q9NSK7	25443	CIS	BIP_PGC3_noukb	UKBB-PPP_Specific	NA,+		0.398526	0.398526	UKBB_PPP	UKBB_PPP	1.06103	1489.69	Deepression_Wray_tall	C19orf12	Transcriptome	BLOOD	MR	GTEx	TwoSampleMR	-0.02	0.02	0.498		35296807	10.1038/s41380-022-01507-9	Deng et all Mol Psychiatry	BLOOD
C19orf12	Q9NSK7	25443	CIS	BIP_PGC3_noukb	UKBB-PPP_Specific	NA,+		0.398526	0.398526	UKBB_PPP	UKBB_PPP	1.06103	1489.69	SCZ.Clozuk.2018	C19orf12	Transcriptome	BRAIN	SMR	PsychENCODE	SMR	0.0596627	0.05217	0.253		30545856	10.1126/science.aat8127	Gandal et all science	BRAIN
C19orf12	Q9NSK7	25443	CIS	BIP_PGC3_noukb	UKBB-PPP_Specific	NA,+		0.398526	0.398526	UKBB_PPP	UKBB_PPP	1.06103	1489.69	MDD	C19orf12	Proteiome	BRAIN	SMR	BrainMeta	SMR	0.0149468	0.0276761	0.589154		37415601	10.3389/fgene.2023.1191264	Gedik et all Front Genet	BRAIN
C19orf12	Q9NSK7	25443	CIS	BIP_PGC3_noukb	UKBB-PPP_Specific	NA,+		0.398526	0.398526	UKBB_PPP	UKBB_PPP	1.06103	1489.69	BIP	C19orf12	Proteiome	BRAIN	SMR	BrainMeta	SMR	-0.0163299	0.0607855	0.7882		37415601	10.3389/fgene.2023.1191264	Gedik et all Front Genet	BRAIN
C19orf12	Q9NSK7	25443	CIS	BIP_PGC3_noukb	UKBB-PPP_Specific	NA,+		0.398526	0.398526	UKBB_PPP	UKBB_PPP	1.06103	1489.69	SCZ	C19orf12	Proteiome	BRAIN	SMR	BrainMeta	SMR	-0.0249742	0.0492293	0.611942		37415601	10.3389/fgene.2023.1191264	Gedik et all Front Genet	BRAIN
C19orf12	Q9NSK7	25443	CIS	BIP_PGC3_noukb	UKBB-PPP_Specific	NA,+		0.398526	0.398526	UKBB_PPP	UKBB_PPP	1.06103	1489.69	MDD	C19orf12	Proteiome	BLOOD	SMR	eQTLGen	SMR	0.01041	0.00915497	0.255503		37415601	10.3389/fgene.2023.1191264	Gedik et all Front Genet	BLOOD
C19orf12	Q9NSK7	25443	CIS	BIP_PGC3_noukb	UKBB-PPP_Specific	NA,+		0.398526	0.398526	UKBB_PPP	UKBB_PPP	1.06103	1489.69	BIP	C19orf12	Proteiome	BLOOD	SMR	eQTLGen	SMR	-0.0405677	0.0199321	0.0418217		37415601	10.3389/fgene.2023.1191264	Gedik et all Front Genet	BLOOD
C19orf12	Q9NSK7	25443	CIS	BIP_PGC3_noukb	UKBB-PPP_Specific	NA,+		0.398526	0.398526	UKBB_PPP	UKBB_PPP	1.06103	1489.69	SCZ.Clozuk.2018	C19orf12	Transcriptome	BRAIN	TWAS	PsychENCODE	FUSION	-0.70903		0.478		30545856	10.1126/science.aat8127	Gandal et all science	BRAIN
C19orf12	Q9NSK7	25443	CIS	BIP_PGC3_noukb	UKBB-PPP_Specific	NA,+		0.398526	0.398526	UKBB_PPP	UKBB_PPP	1.06103	1489.69	BD.PGC.ruderferCell2018	C19orf12	Transcriptome	BRAIN	TWAS	PsychENCODE	FUSION	0.022126		0.982		30545856	10.1126/science.aat8127	Gandal et all science	BRAIN
C19orf12	Q9NSK7	25443	CIS	BIP_PGC3_noukb	UKBB-PPP_Specific	NA,+		0.398526	0.398526	UKBB_PPP	UKBB_PPP	1.06103	1489.69	SCZ	C19orf12	Transcriptome	Brain_Frontal_Cortex_BA9	TWAS	GteX	FUSION			0.932		34416157	10.1016/j.ajhg.2021.07.011	Ayg√ºn N et al	Brain
C19orf12	Q9NSK7	25443	CIS	BIP_PGC3_noukb	UKBB-PPP_Specific	NA,+		0.398526	0.398526	UKBB_PPP	UKBB_PPP	1.06103	1489.69	Schizophrenia	C19orf12	Transcriptome	brain caudate nucleus	TWAS	Gtex	Fusion			0.480329		36319771	10.1038/s41593-022-01182-7	Benjamin KJM	brain caudate nucleus
C19orf12	Q9NSK7	25443	TRANS	BIP_PGC3_noukb	UKBB-PPP_Specific	NA,+		0.0557792	0.0557792	UKBB_PPP	UKBB_PPP	0.304906	379.912	Deepression_Wray_tall	C19orf12	Transcriptome	BLOOD	MR	GTEx	TwoSampleMR	-0.02	0.02	0.498		35296807	10.1038/s41380-022-01507-9	Deng et all Mol Psychiatry	BLOOD
C19orf12	Q9NSK7	25443	TRANS	BIP_PGC3_noukb	UKBB-PPP_Specific	NA,+		0.0557792	0.0557792	UKBB_PPP	UKBB_PPP	0.304906	379.912	SCZ.Clozuk.2018	C19orf12	Transcriptome	BRAIN	SMR	PsychENCODE	SMR	0.0596627	0.05217	0.253		30545856	10.1126/science.aat8127	Gandal et all science	BRAIN
C19orf12	Q9NSK7	25443	TRANS	BIP_PGC3_noukb	UKBB-PPP_Specific	NA,+		0.0557792	0.0557792	UKBB_PPP	UKBB_PPP	0.304906	379.912	MDD	C19orf12	Proteiome	BRAIN	SMR	BrainMeta	SMR	0.0149468	0.0276761	0.589154		37415601	10.3389/fgene.2023.1191264	Gedik et all Front Genet	BRAIN
C19orf12	Q9NSK7	25443	TRANS	BIP_PGC3_noukb	UKBB-PPP_Specific	NA,+		0.0557792	0.0557792	UKBB_PPP	UKBB_PPP	0.304906	379.912	BIP	C19orf12	Proteiome	BRAIN	SMR	BrainMeta	SMR	-0.0163299	0.0607855	0.7882		37415601	10.3389/fgene.2023.1191264	Gedik et all Front Genet	BRAIN
C19orf12	Q9NSK7	25443	TRANS	BIP_PGC3_noukb	UKBB-PPP_Specific	NA,+		0.0557792	0.0557792	UKBB_PPP	UKBB_PPP	0.304906	379.912	SCZ	C19orf12	Proteiome	BRAIN	SMR	BrainMeta	SMR	-0.0249742	0.0492293	0.611942		37415601	10.3389/fgene.2023.1191264	Gedik et all Front Genet	BRAIN
C19orf12	Q9NSK7	25443	TRANS	BIP_PGC3_noukb	UKBB-PPP_Specific	NA,+		0.0557792	0.0557792	UKBB_PPP	UKBB_PPP	0.304906	379.912	MDD	C19orf12	Proteiome	BLOOD	SMR	eQTLGen	SMR	0.01041	0.00915497	0.255503		37415601	10.3389/fgene.2023.1191264	Gedik et all Front Genet	BLOOD
C19orf12	Q9NSK7	25443	TRANS	BIP_PGC3_noukb	UKBB-PPP_Specific	NA,+		0.0557792	0.0557792	UKBB_PPP	UKBB_PPP	0.304906	379.912	BIP	C19orf12	Proteiome	BLOOD	SMR	eQTLGen	SMR	-0.0405677	0.0199321	0.0418217		37415601	10.3389/fgene.2023.1191264	Gedik et all Front Genet	BLOOD
C19orf12	Q9NSK7	25443	TRANS	BIP_PGC3_noukb	UKBB-PPP_Specific	NA,+		0.0557792	0.0557792	UKBB_PPP	UKBB_PPP	0.304906	379.912	SCZ.Clozuk.2018	C19orf12	Transcriptome	BRAIN	TWAS	PsychENCODE	FUSION	-0.70903		0.478		30545856	10.1126/science.aat8127	Gandal et all science	BRAIN
C19orf12	Q9NSK7	25443	TRANS	BIP_PGC3_noukb	UKBB-PPP_Specific	NA,+		0.0557792	0.0557792	UKBB_PPP	UKBB_PPP	0.304906	379.912	BD.PGC.ruderferCell2018	C19orf12	Transcriptome	BRAIN	TWAS	PsychENCODE	FUSION	0.022126		0.982		30545856	10.1126/science.aat8127	Gandal et all science	BRAIN
C19orf12	Q9NSK7	25443	TRANS	BIP_PGC3_noukb	UKBB-PPP_Specific	NA,+		0.0557792	0.0557792	UKBB_PPP	UKBB_PPP	0.304906	379.912	SCZ	C19orf12	Transcriptome	Brain_Frontal_Cortex_BA9	TWAS	GteX	FUSION			0.932		34416157	10.1016/j.ajhg.2021.07.011	Ayg√ºn N et al	Brain
C19orf12	Q9NSK7	25443	TRANS	BIP_PGC3_noukb	UKBB-PPP_Specific	NA,+		0.0557792	0.0557792	UKBB_PPP	UKBB_PPP	0.304906	379.912	Schizophrenia	C19orf12	Transcriptome	brain caudate nucleus	TWAS	Gtex	Fusion			0.480329		36319771	10.1038/s41593-022-01182-7	Benjamin KJM	brain caudate nucleus
C19orf12	Q9NSK7	25443	TRANS	Cognition_Meta	UKBB-PPP_Specific	NA,-		0.151566	0.151566	UKBB_PPP	UKBB_PPP	0.641588	1032.31	Deepression_Wray_tall	C19orf12	Transcriptome	BLOOD	MR	GTEx	TwoSampleMR	-0.02	0.02	0.498		35296807	10.1038/s41380-022-01507-9	Deng et all Mol Psychiatry	BLOOD
C19orf12	Q9NSK7	25443	TRANS	Cognition_Meta	UKBB-PPP_Specific	NA,-		0.151566	0.151566	UKBB_PPP	UKBB_PPP	0.641588	1032.31	SCZ.Clozuk.2018	C19orf12	Transcriptome	BRAIN	SMR	PsychENCODE	SMR	0.0596627	0.05217	0.253		30545856	10.1126/science.aat8127	Gandal et all science	BRAIN
C19orf12	Q9NSK7	25443	TRANS	Cognition_Meta	UKBB-PPP_Specific	NA,-		0.151566	0.151566	UKBB_PPP	UKBB_PPP	0.641588	1032.31	MDD	C19orf12	Proteiome	BRAIN	SMR	BrainMeta	SMR	0.0149468	0.0276761	0.589154		37415601	10.3389/fgene.2023.1191264	Gedik et all Front Genet	BRAIN
C19orf12	Q9NSK7	25443	TRANS	Cognition_Meta	UKBB-PPP_Specific	NA,-		0.151566	0.151566	UKBB_PPP	UKBB_PPP	0.641588	1032.31	BIP	C19orf12	Proteiome	BRAIN	SMR	BrainMeta	SMR	-0.0163299	0.0607855	0.7882		37415601	10.3389/fgene.2023.1191264	Gedik et all Front Genet	BRAIN
C19orf12	Q9NSK7	25443	TRANS	Cognition_Meta	UKBB-PPP_Specific	NA,-		0.151566	0.151566	UKBB_PPP	UKBB_PPP	0.641588	1032.31	SCZ	C19orf12	Proteiome	BRAIN	SMR	BrainMeta	SMR	-0.0249742	0.0492293	0.611942		37415601	10.3389/fgene.2023.1191264	Gedik et all Front Genet	BRAIN
C19orf12	Q9NSK7	25443	TRANS	Cognition_Meta	UKBB-PPP_Specific	NA,-		0.151566	0.151566	UKBB_PPP	UKBB_PPP	0.641588	1032.31	MDD	C19orf12	Proteiome	BLOOD	SMR	eQTLGen	SMR	0.01041	0.00915497	0.255503		37415601	10.3389/fgene.2023.1191264	Gedik et all Front Genet	BLOOD
C19orf12	Q9NSK7	25443	TRANS	Cognition_Meta	UKBB-PPP_Specific	NA,-		0.151566	0.151566	UKBB_PPP	UKBB_PPP	0.641588	1032.31	BIP	C19orf12	Proteiome	BLOOD	SMR	eQTLGen	SMR	-0.0405677	0.0199321	0.0418217		37415601	10.3389/fgene.2023.1191264	Gedik et all Front Genet	BLOOD
C19orf12	Q9NSK7	25443	TRANS	Cognition_Meta	UKBB-PPP_Specific	NA,-		0.151566	0.151566	UKBB_PPP	UKBB_PPP	0.641588	1032.31	SCZ.Clozuk.2018	C19orf12	Transcriptome	BRAIN	TWAS	PsychENCODE	FUSION	-0.70903		0.478		30545856	10.1126/science.aat8127	Gandal et all science	BRAIN
C19orf12	Q9NSK7	25443	TRANS	Cognition_Meta	UKBB-PPP_Specific	NA,-		0.151566	0.151566	UKBB_PPP	UKBB_PPP	0.641588	1032.31	BD.PGC.ruderferCell2018	C19orf12	Transcriptome	BRAIN	TWAS	PsychENCODE	FUSION	0.022126		0.982		30545856	10.1126/science.aat8127	Gandal et all science	BRAIN
C19orf12	Q9NSK7	25443	TRANS	Cognition_Meta	UKBB-PPP_Specific	NA,-		0.151566	0.151566	UKBB_PPP	UKBB_PPP	0.641588	1032.31	SCZ	C19orf12	Transcriptome	Brain_Frontal_Cortex_BA9	TWAS	GteX	FUSION			0.932		34416157	10.1016/j.ajhg.2021.07.011	Ayg√ºn N et al	Brain
C19orf12	Q9NSK7	25443	TRANS	Cognition_Meta	UKBB-PPP_Specific	NA,-		0.151566	0.151566	UKBB_PPP	UKBB_PPP	0.641588	1032.31	Schizophrenia	C19orf12	Transcriptome	brain caudate nucleus	TWAS	Gtex	Fusion			0.480329		36319771	10.1038/s41593-022-01182-7	Benjamin KJM	brain caudate nucleus
C19orf12	Q9NSK7	25443	TRANS	Depression_iPSYCH_2023	UKBB-PPP_Specific	NA,-		0.428874	0.428874	UKBB_PPP	UKBB_PPP	1.56709	2921.06	Deepression_Wray_tall	C19orf12	Transcriptome	BLOOD	MR	GTEx	TwoSampleMR	-0.02	0.02	0.498		35296807	10.1038/s41380-022-01507-9	Deng et all Mol Psychiatry	BLOOD
C19orf12	Q9NSK7	25443	TRANS	Depression_iPSYCH_2023	UKBB-PPP_Specific	NA,-		0.428874	0.428874	UKBB_PPP	UKBB_PPP	1.56709	2921.06	SCZ.Clozuk.2018	C19orf12	Transcriptome	BRAIN	SMR	PsychENCODE	SMR	0.0596627	0.05217	0.253		30545856	10.1126/science.aat8127	Gandal et all science	BRAIN
C19orf12	Q9NSK7	25443	TRANS	Depression_iPSYCH_2023	UKBB-PPP_Specific	NA,-		0.428874	0.428874	UKBB_PPP	UKBB_PPP	1.56709	2921.06	MDD	C19orf12	Proteiome	BRAIN	SMR	BrainMeta	SMR	0.0149468	0.0276761	0.589154		37415601	10.3389/fgene.2023.1191264	Gedik et all Front Genet	BRAIN
C19orf12	Q9NSK7	25443	TRANS	Depression_iPSYCH_2023	UKBB-PPP_Specific	NA,-		0.428874	0.428874	UKBB_PPP	UKBB_PPP	1.56709	2921.06	BIP	C19orf12	Proteiome	BRAIN	SMR	BrainMeta	SMR	-0.0163299	0.0607855	0.7882		37415601	10.3389/fgene.2023.1191264	Gedik et all Front Genet	BRAIN
C19orf12	Q9NSK7	25443	TRANS	Depression_iPSYCH_2023	UKBB-PPP_Specific	NA,-		0.428874	0.428874	UKBB_PPP	UKBB_PPP	1.56709	2921.06	SCZ	C19orf12	Proteiome	BRAIN	SMR	BrainMeta	SMR	-0.0249742	0.0492293	0.611942		37415601	10.3389/fgene.2023.1191264	Gedik et all Front Genet	BRAIN
C19orf12	Q9NSK7	25443	TRANS	Depression_iPSYCH_2023	UKBB-PPP_Specific	NA,-		0.428874	0.428874	UKBB_PPP	UKBB_PPP	1.56709	2921.06	MDD	C19orf12	Proteiome	BLOOD	SMR	eQTLGen	SMR	0.01041	0.00915497	0.255503		37415601	10.3389/fgene.2023.1191264	Gedik et all Front Genet	BLOOD
C19orf12	Q9NSK7	25443	TRANS	Depression_iPSYCH_2023	UKBB-PPP_Specific	NA,-		0.428874	0.428874	UKBB_PPP	UKBB_PPP	1.56709	2921.06	BIP	C19orf12	Proteiome	BLOOD	SMR	eQTLGen	SMR	-0.0405677	0.0199321	0.0418217		37415601	10.3389/fgene.2023.1191264	Gedik et all Front Genet	BLOOD
C19orf12	Q9NSK7	25443	TRANS	Depression_iPSYCH_2023	UKBB-PPP_Specific	NA,-		0.428874	0.428874	UKBB_PPP	UKBB_PPP	1.56709	2921.06	SCZ.Clozuk.2018	C19orf12	Transcriptome	BRAIN	TWAS	PsychENCODE	FUSION	-0.70903		0.478		30545856	10.1126/science.aat8127	Gandal et all science	BRAIN
C19orf12	Q9NSK7	25443	TRANS	Depression_iPSYCH_2023	UKBB-PPP_Specific	NA,-		0.428874	0.428874	UKBB_PPP	UKBB_PPP	1.56709	2921.06	BD.PGC.ruderferCell2018	C19orf12	Transcriptome	BRAIN	TWAS	PsychENCODE	FUSION	0.022126		0.982		30545856	10.1126/science.aat8127	Gandal et all science	BRAIN
C19orf12	Q9NSK7	25443	TRANS	Depression_iPSYCH_2023	UKBB-PPP_Specific	NA,-		0.428874	0.428874	UKBB_PPP	UKBB_PPP	1.56709	2921.06	SCZ	C19orf12	Transcriptome	Brain_Frontal_Cortex_BA9	TWAS	GteX	FUSION			0.932		34416157	10.1016/j.ajhg.2021.07.011	Ayg√ºn N et al	Brain
C19orf12	Q9NSK7	25443	TRANS	Depression_iPSYCH_2023	UKBB-PPP_Specific	NA,-		0.428874	0.428874	UKBB_PPP	UKBB_PPP	1.56709	2921.06	Schizophrenia	C19orf12	Transcriptome	brain caudate nucleus	TWAS	Gtex	Fusion			0.480329		36319771	10.1038/s41593-022-01182-7	Benjamin KJM	brain caudate nucleus
C19orf12	Q9NSK7	25443	TRANS	PGC3_SCZ_NoUKB	UKBB-PPP_Specific	NA,+		0.925539	0.925539	UKBB_PPP	UKBB_PPP	1.39373	6303.84	Deepression_Wray_tall	C19orf12	Transcriptome	BLOOD	MR	GTEx	TwoSampleMR	-0.02	0.02	0.498		35296807	10.1038/s41380-022-01507-9	Deng et all Mol Psychiatry	BLOOD
C19orf12	Q9NSK7	25443	TRANS	PGC3_SCZ_NoUKB	UKBB-PPP_Specific	NA,+		0.925539	0.925539	UKBB_PPP	UKBB_PPP	1.39373	6303.84	SCZ.Clozuk.2018	C19orf12	Transcriptome	BRAIN	SMR	PsychENCODE	SMR	0.0596627	0.05217	0.253		30545856	10.1126/science.aat8127	Gandal et all science	BRAIN
C19orf12	Q9NSK7	25443	TRANS	PGC3_SCZ_NoUKB	UKBB-PPP_Specific	NA,+		0.925539	0.925539	UKBB_PPP	UKBB_PPP	1.39373	6303.84	MDD	C19orf12	Proteiome	BRAIN	SMR	BrainMeta	SMR	0.0149468	0.0276761	0.589154		37415601	10.3389/fgene.2023.1191264	Gedik et all Front Genet	BRAIN
C19orf12	Q9NSK7	25443	TRANS	PGC3_SCZ_NoUKB	UKBB-PPP_Specific	NA,+		0.925539	0.925539	UKBB_PPP	UKBB_PPP	1.39373	6303.84	BIP	C19orf12	Proteiome	BRAIN	SMR	BrainMeta	SMR	-0.0163299	0.0607855	0.7882		37415601	10.3389/fgene.2023.1191264	Gedik et all Front Genet	BRAIN
C19orf12	Q9NSK7	25443	TRANS	PGC3_SCZ_NoUKB	UKBB-PPP_Specific	NA,+		0.925539	0.925539	UKBB_PPP	UKBB_PPP	1.39373	6303.84	SCZ	C19orf12	Proteiome	BRAIN	SMR	BrainMeta	SMR	-0.0249742	0.0492293	0.611942		37415601	10.3389/fgene.2023.1191264	Gedik et all Front Genet	BRAIN
C19orf12	Q9NSK7	25443	TRANS	PGC3_SCZ_NoUKB	UKBB-PPP_Specific	NA,+		0.925539	0.925539	UKBB_PPP	UKBB_PPP	1.39373	6303.84	MDD	C19orf12	Proteiome	BLOOD	SMR	eQTLGen	SMR	0.01041	0.00915497	0.255503		37415601	10.3389/fgene.2023.1191264	Gedik et all Front Genet	BLOOD
C19orf12	Q9NSK7	25443	TRANS	PGC3_SCZ_NoUKB	UKBB-PPP_Specific	NA,+		0.925539	0.925539	UKBB_PPP	UKBB_PPP	1.39373	6303.84	BIP	C19orf12	Proteiome	BLOOD	SMR	eQTLGen	SMR	-0.0405677	0.0199321	0.0418217		37415601	10.3389/fgene.2023.1191264	Gedik et all Front Genet	BLOOD
C19orf12	Q9NSK7	25443	TRANS	PGC3_SCZ_NoUKB	UKBB-PPP_Specific	NA,+		0.925539	0.925539	UKBB_PPP	UKBB_PPP	1.39373	6303.84	SCZ.Clozuk.2018	C19orf12	Transcriptome	BRAIN	TWAS	PsychENCODE	FUSION	-0.70903		0.478		30545856	10.1126/science.aat8127	Gandal et all science	BRAIN
C19orf12	Q9NSK7	25443	TRANS	PGC3_SCZ_NoUKB	UKBB-PPP_Specific	NA,+		0.925539	0.925539	UKBB_PPP	UKBB_PPP	1.39373	6303.84	BD.PGC.ruderferCell2018	C19orf12	Transcriptome	BRAIN	TWAS	PsychENCODE	FUSION	0.022126		0.982		30545856	10.1126/science.aat8127	Gandal et all science	BRAIN
C19orf12	Q9NSK7	25443	TRANS	PGC3_SCZ_NoUKB	UKBB-PPP_Specific	NA,+		0.925539	0.925539	UKBB_PPP	UKBB_PPP	1.39373	6303.84	SCZ	C19orf12	Transcriptome	Brain_Frontal_Cortex_BA9	TWAS	GteX	FUSION			0.932		34416157	10.1016/j.ajhg.2021.07.011	Ayg√ºn N et al	Brain
C19orf12	Q9NSK7	25443	TRANS	PGC3_SCZ_NoUKB	UKBB-PPP_Specific	NA,+		0.925539	0.925539	UKBB_PPP	UKBB_PPP	1.39373	6303.84	Schizophrenia	C19orf12	Transcriptome	brain caudate nucleus	TWAS	Gtex	Fusion			0.480329		36319771	10.1038/s41593-022-01182-7	Benjamin KJM	brain caudate nucleus
C19orf18	Q8NEA5	28642	TRANS	BIP_PGC3_noukb	DECODE_Specific	+,NA		0.0637491	0.0637491	DECODE	DECODE	0.285092	434.195	Deepression_Wray_tall	C19orf18	Transcriptome	BRAIN DLPFC	MR	PsychENCODE	TwoSampleMR	0	0.02	0.939		35296807	10.1038/s41380-022-01507-9	Deng et all Mol Psychiatry	BRAIN
C19orf18	Q8NEA5	28642	TRANS	BIP_PGC3_noukb	DECODE_Specific	+,NA		0.0637491	0.0637491	DECODE	DECODE	0.285092	434.195	SCZ.Clozuk.2018	C19orf18	Transcriptome	BRAIN	SMR	PsychENCODE	SMR	-0.0212467	0.0494423	0.667		30545856	10.1126/science.aat8127	Gandal et all science	BRAIN
C19orf18	Q8NEA5	28642	TRANS	BIP_PGC3_noukb	DECODE_Specific	+,NA		0.0637491	0.0637491	DECODE	DECODE	0.285092	434.195	BD.PGC.ruderferCell2018	C19orf18	Transcriptome	BRAIN	SMR	PsychENCODE	SMR	-0.119928	0.0803355	0.135481		30545856	10.1126/science.aat8127	Gandal et all science	BRAIN
C19orf18	Q8NEA5	28642	TRANS	BIP_PGC3_noukb	DECODE_Specific	+,NA		0.0637491	0.0637491	DECODE	DECODE	0.285092	434.195	SCZ	C19orf18	Proteiome	BLOOD	SMR	eQTLGen	SMR	-0.043132	0.0911365	0.636022		37415601	10.3389/fgene.2023.1191264	Gedik et all Front Genet	BLOOD
C19orf18	Q8NEA5	28642	TRANS	BIP_PGC3_noukb	DECODE_Specific	+,NA		0.0637491	0.0637491	DECODE	DECODE	0.285092	434.195	MDD	C19orf18	Proteiome	BRAIN	SMR	BrainMeta	SMR	-0.00509974	0.0125097	0.683521		37415601	10.3389/fgene.2023.1191264	Gedik et all Front Genet	BRAIN
C19orf18	Q8NEA5	28642	TRANS	BIP_PGC3_noukb	DECODE_Specific	+,NA		0.0637491	0.0637491	DECODE	DECODE	0.285092	434.195	BIP	C19orf18	Proteiome	BRAIN	SMR	BrainMeta	SMR	-0.046389	0.0275758	0.0925225		37415601	10.3389/fgene.2023.1191264	Gedik et all Front Genet	BRAIN
C19orf18	Q8NEA5	28642	TRANS	BIP_PGC3_noukb	DECODE_Specific	+,NA		0.0637491	0.0637491	DECODE	DECODE	0.285092	434.195	SCZ	C19orf18	Proteiome	BRAIN	SMR	BrainMeta	SMR	-0.0179034	0.0250489	0.474771		37415601	10.3389/fgene.2023.1191264	Gedik et all Front Genet	BRAIN
C19orf18	Q8NEA5	28642	TRANS	BIP_PGC3_noukb	DECODE_Specific	+,NA		0.0637491	0.0637491	DECODE	DECODE	0.285092	434.195	MDD	C19orf18	Proteiome	BLOOD	SMR	eQTLGen	SMR	-0.0182099	0.0455558	0.689357		37415601	10.3389/fgene.2023.1191264	Gedik et all Front Genet	BLOOD
C19orf18	Q8NEA5	28642	TRANS	BIP_PGC3_noukb	DECODE_Specific	+,NA		0.0637491	0.0637491	DECODE	DECODE	0.285092	434.195	BIP	C19orf18	Proteiome	BLOOD	SMR	eQTLGen	SMR	-0.171165	0.100792	0.0894694		37415601	10.3389/fgene.2023.1191264	Gedik et all Front Genet	BLOOD
C19orf18	Q8NEA5	28642	TRANS	BIP_PGC3_noukb	DECODE_Specific	+,NA		0.0637491	0.0637491	DECODE	DECODE	0.285092	434.195	SCZ.Clozuk.2018	C19orf18	Transcriptome	BRAIN	TWAS	PsychENCODE	FUSION	-0.61797		0.537		30545856	10.1126/science.aat8127	Gandal et all science	BRAIN
C19orf18	Q8NEA5	28642	TRANS	BIP_PGC3_noukb	DECODE_Specific	+,NA		0.0637491	0.0637491	DECODE	DECODE	0.285092	434.195	BD.PGC.ruderferCell2018	C19orf18	Transcriptome	BRAIN	TWAS	PsychENCODE	FUSION	-0.900166		0.368		30545856	10.1126/science.aat8127	Gandal et all science	BRAIN
C19orf18	Q8NEA5	28642	TRANS	BIP_PGC3_noukb	DECODE_Specific	+,NA		0.0637491	0.0637491	DECODE	DECODE	0.285092	434.195	Bipolar_Disorder_Type1	C19orf18	Transcriptome	Brain_Caudate_basal_ganglia	TWAS	GTeX	FUSION			5.08e-05		35912095	10.3389/fcell.2022.956265	Huang Y et al	Brain
C19orf18	Q8NEA5	28642	TRANS	BIP_PGC3_noukb	DECODE_Specific	+,NA		0.0637491	0.0637491	DECODE	DECODE	0.285092	434.195	Bipolar_Disorder_Type1	C19orf18	Transcriptome	Brain_Putamen_basal_ganglia	TWAS	GTeX	FUSION			0.000133		35912095	10.3389/fcell.2022.956265	Huang Y et al	Brain
C19orf18	Q8NEA5	28642	TRANS	BIP_PGC3_noukb	DECODE_Specific	+,NA		0.0637491	0.0637491	DECODE	DECODE	0.285092	434.195	Schizophrenia	C19orf18	Transcriptome	brain caudate nucleus	TWAS	Gtex	Fusion			0.914014		36319771	10.1038/s41593-022-01182-7	Benjamin KJM	brain caudate nucleus
C19orf18	Q8NEA5	28642	TRANS	Cognition_Meta	DECODE_Specific	+,NA		0.00405177	0.00405177	DECODE	DECODE	0.0718662	27.5966	Deepression_Wray_tall	C19orf18	Transcriptome	BRAIN DLPFC	MR	PsychENCODE	TwoSampleMR	0	0.02	0.939		35296807	10.1038/s41380-022-01507-9	Deng et all Mol Psychiatry	BRAIN
C19orf18	Q8NEA5	28642	TRANS	Cognition_Meta	DECODE_Specific	+,NA		0.00405177	0.00405177	DECODE	DECODE	0.0718662	27.5966	SCZ.Clozuk.2018	C19orf18	Transcriptome	BRAIN	SMR	PsychENCODE	SMR	-0.0212467	0.0494423	0.667		30545856	10.1126/science.aat8127	Gandal et all science	BRAIN
C19orf18	Q8NEA5	28642	TRANS	Cognition_Meta	DECODE_Specific	+,NA		0.00405177	0.00405177	DECODE	DECODE	0.0718662	27.5966	BD.PGC.ruderferCell2018	C19orf18	Transcriptome	BRAIN	SMR	PsychENCODE	SMR	-0.119928	0.0803355	0.135481		30545856	10.1126/science.aat8127	Gandal et all science	BRAIN
C19orf18	Q8NEA5	28642	TRANS	Cognition_Meta	DECODE_Specific	+,NA		0.00405177	0.00405177	DECODE	DECODE	0.0718662	27.5966	SCZ	C19orf18	Proteiome	BLOOD	SMR	eQTLGen	SMR	-0.043132	0.0911365	0.636022		37415601	10.3389/fgene.2023.1191264	Gedik et all Front Genet	BLOOD
C19orf18	Q8NEA5	28642	TRANS	Cognition_Meta	DECODE_Specific	+,NA		0.00405177	0.00405177	DECODE	DECODE	0.0718662	27.5966	MDD	C19orf18	Proteiome	BRAIN	SMR	BrainMeta	SMR	-0.00509974	0.0125097	0.683521		37415601	10.3389/fgene.2023.1191264	Gedik et all Front Genet	BRAIN
C19orf18	Q8NEA5	28642	TRANS	Cognition_Meta	DECODE_Specific	+,NA		0.00405177	0.00405177	DECODE	DECODE	0.0718662	27.5966	BIP	C19orf18	Proteiome	BRAIN	SMR	BrainMeta	SMR	-0.046389	0.0275758	0.0925225		37415601	10.3389/fgene.2023.1191264	Gedik et all Front Genet	BRAIN
C19orf18	Q8NEA5	28642	TRANS	Cognition_Meta	DECODE_Specific	+,NA		0.00405177	0.00405177	DECODE	DECODE	0.0718662	27.5966	SCZ	C19orf18	Proteiome	BRAIN	SMR	BrainMeta	SMR	-0.0179034	0.0250489	0.474771		37415601	10.3389/fgene.2023.1191264	Gedik et all Front Genet	BRAIN
C19orf18	Q8NEA5	28642	TRANS	Cognition_Meta	DECODE_Specific	+,NA		0.00405177	0.00405177	DECODE	DECODE	0.0718662	27.5966	MDD	C19orf18	Proteiome	BLOOD	SMR	eQTLGen	SMR	-0.0182099	0.0455558	0.689357		37415601	10.3389/fgene.2023.1191264	Gedik et all Front Genet	BLOOD
C19orf18	Q8NEA5	28642	TRANS	Cognition_Meta	DECODE_Specific	+,NA		0.00405177	0.00405177	DECODE	DECODE	0.0718662	27.5966	BIP	C19orf18	Proteiome	BLOOD	SMR	eQTLGen	SMR	-0.171165	0.100792	0.0894694		37415601	10.3389/fgene.2023.1191264	Gedik et all Front Genet	BLOOD
C19orf18	Q8NEA5	28642	TRANS	Cognition_Meta	DECODE_Specific	+,NA		0.00405177	0.00405177	DECODE	DECODE	0.0718662	27.5966	SCZ.Clozuk.2018	C19orf18	Transcriptome	BRAIN	TWAS	PsychENCODE	FUSION	-0.61797		0.537		30545856	10.1126/science.aat8127	Gandal et all science	BRAIN
C19orf18	Q8NEA5	28642	TRANS	Cognition_Meta	DECODE_Specific	+,NA		0.00405177	0.00405177	DECODE	DECODE	0.0718662	27.5966	BD.PGC.ruderferCell2018	C19orf18	Transcriptome	BRAIN	TWAS	PsychENCODE	FUSION	-0.900166		0.368		30545856	10.1126/science.aat8127	Gandal et all science	BRAIN
C19orf18	Q8NEA5	28642	TRANS	Cognition_Meta	DECODE_Specific	+,NA		0.00405177	0.00405177	DECODE	DECODE	0.0718662	27.5966	Bipolar_Disorder_Type1	C19orf18	Transcriptome	Brain_Caudate_basal_ganglia	TWAS	GTeX	FUSION			5.08e-05		35912095	10.3389/fcell.2022.956265	Huang Y et al	Brain
C19orf18	Q8NEA5	28642	TRANS	Cognition_Meta	DECODE_Specific	+,NA		0.00405177	0.00405177	DECODE	DECODE	0.0718662	27.5966	Bipolar_Disorder_Type1	C19orf18	Transcriptome	Brain_Putamen_basal_ganglia	TWAS	GTeX	FUSION			0.000133		35912095	10.3389/fcell.2022.956265	Huang Y et al	Brain
C19orf18	Q8NEA5	28642	TRANS	Cognition_Meta	DECODE_Specific	+,NA		0.00405177	0.00405177	DECODE	DECODE	0.0718662	27.5966	Schizophrenia	C19orf18	Transcriptome	brain caudate nucleus	TWAS	Gtex	Fusion			0.914014		36319771	10.1038/s41593-022-01182-7	Benjamin KJM	brain caudate nucleus
C19orf18	Q8NEA5	28642	TRANS	Depression_iPSYCH_2023	DECODE_Specific	-,NA		0.501524	0.501524	DECODE	DECODE	1.45978	3415.88	Deepression_Wray_tall	C19orf18	Transcriptome	BRAIN DLPFC	MR	PsychENCODE	TwoSampleMR	0	0.02	0.939		35296807	10.1038/s41380-022-01507-9	Deng et all Mol Psychiatry	BRAIN
C19orf18	Q8NEA5	28642	TRANS	Depression_iPSYCH_2023	DECODE_Specific	-,NA		0.501524	0.501524	DECODE	DECODE	1.45978	3415.88	SCZ.Clozuk.2018	C19orf18	Transcriptome	BRAIN	SMR	PsychENCODE	SMR	-0.0212467	0.0494423	0.667		30545856	10.1126/science.aat8127	Gandal et all science	BRAIN
C19orf18	Q8NEA5	28642	TRANS	Depression_iPSYCH_2023	DECODE_Specific	-,NA		0.501524	0.501524	DECODE	DECODE	1.45978	3415.88	BD.PGC.ruderferCell2018	C19orf18	Transcriptome	BRAIN	SMR	PsychENCODE	SMR	-0.119928	0.0803355	0.135481		30545856	10.1126/science.aat8127	Gandal et all science	BRAIN
C19orf18	Q8NEA5	28642	TRANS	Depression_iPSYCH_2023	DECODE_Specific	-,NA		0.501524	0.501524	DECODE	DECODE	1.45978	3415.88	SCZ	C19orf18	Proteiome	BLOOD	SMR	eQTLGen	SMR	-0.043132	0.0911365	0.636022		37415601	10.3389/fgene.2023.1191264	Gedik et all Front Genet	BLOOD
C19orf18	Q8NEA5	28642	TRANS	Depression_iPSYCH_2023	DECODE_Specific	-,NA		0.501524	0.501524	DECODE	DECODE	1.45978	3415.88	MDD	C19orf18	Proteiome	BRAIN	SMR	BrainMeta	SMR	-0.00509974	0.0125097	0.683521		37415601	10.3389/fgene.2023.1191264	Gedik et all Front Genet	BRAIN
C19orf18	Q8NEA5	28642	TRANS	Depression_iPSYCH_2023	DECODE_Specific	-,NA		0.501524	0.501524	DECODE	DECODE	1.45978	3415.88	BIP	C19orf18	Proteiome	BRAIN	SMR	BrainMeta	SMR	-0.046389	0.0275758	0.0925225		37415601	10.3389/fgene.2023.1191264	Gedik et all Front Genet	BRAIN
C19orf18	Q8NEA5	28642	TRANS	Depression_iPSYCH_2023	DECODE_Specific	-,NA		0.501524	0.501524	DECODE	DECODE	1.45978	3415.88	SCZ	C19orf18	Proteiome	BRAIN	SMR	BrainMeta	SMR	-0.0179034	0.0250489	0.474771		37415601	10.3389/fgene.2023.1191264	Gedik et all Front Genet	BRAIN
C19orf18	Q8NEA5	28642	TRANS	Depression_iPSYCH_2023	DECODE_Specific	-,NA		0.501524	0.501524	DECODE	DECODE	1.45978	3415.88	MDD	C19orf18	Proteiome	BLOOD	SMR	eQTLGen	SMR	-0.0182099	0.0455558	0.689357		37415601	10.3389/fgene.2023.1191264	Gedik et all Front Genet	BLOOD
C19orf18	Q8NEA5	28642	TRANS	Depression_iPSYCH_2023	DECODE_Specific	-,NA		0.501524	0.501524	DECODE	DECODE	1.45978	3415.88	BIP	C19orf18	Proteiome	BLOOD	SMR	eQTLGen	SMR	-0.171165	0.100792	0.0894694		37415601	10.3389/fgene.2023.1191264	Gedik et all Front Genet	BLOOD
C19orf18	Q8NEA5	28642	TRANS	Depression_iPSYCH_2023	DECODE_Specific	-,NA		0.501524	0.501524	DECODE	DECODE	1.45978	3415.88	SCZ.Clozuk.2018	C19orf18	Transcriptome	BRAIN	TWAS	PsychENCODE	FUSION	-0.61797		0.537		30545856	10.1126/science.aat8127	Gandal et all science	BRAIN
C19orf18	Q8NEA5	28642	TRANS	Depression_iPSYCH_2023	DECODE_Specific	-,NA		0.501524	0.501524	DECODE	DECODE	1.45978	3415.88	BD.PGC.ruderferCell2018	C19orf18	Transcriptome	BRAIN	TWAS	PsychENCODE	FUSION	-0.900166		0.368		30545856	10.1126/science.aat8127	Gandal et all science	BRAIN
C19orf18	Q8NEA5	28642	TRANS	Depression_iPSYCH_2023	DECODE_Specific	-,NA		0.501524	0.501524	DECODE	DECODE	1.45978	3415.88	Bipolar_Disorder_Type1	C19orf18	Transcriptome	Brain_Caudate_basal_ganglia	TWAS	GTeX	FUSION			5.08e-05		35912095	10.3389/fcell.2022.956265	Huang Y et al	Brain
C19orf18	Q8NEA5	28642	TRANS	Depression_iPSYCH_2023	DECODE_Specific	-,NA		0.501524	0.501524	DECODE	DECODE	1.45978	3415.88	Bipolar_Disorder_Type1	C19orf18	Transcriptome	Brain_Putamen_basal_ganglia	TWAS	GTeX	FUSION			0.000133		35912095	10.3389/fcell.2022.956265	Huang Y et al	Brain
C19orf18	Q8NEA5	28642	TRANS	Depression_iPSYCH_2023	DECODE_Specific	-,NA		0.501524	0.501524	DECODE	DECODE	1.45978	3415.88	Schizophrenia	C19orf18	Transcriptome	brain caudate nucleus	TWAS	Gtex	Fusion			0.914014		36319771	10.1038/s41593-022-01182-7	Benjamin KJM	brain caudate nucleus
C19orf18	Q8NEA5	28642	TRANS	PGC3_SCZ_NoUKB	DECODE_Specific	+,NA		0.0499758	0.0499758	DECODE	DECODE	0.269719	340.385	Deepression_Wray_tall	C19orf18	Transcriptome	BRAIN DLPFC	MR	PsychENCODE	TwoSampleMR	0	0.02	0.939		35296807	10.1038/s41380-022-01507-9	Deng et all Mol Psychiatry	BRAIN
C19orf18	Q8NEA5	28642	TRANS	PGC3_SCZ_NoUKB	DECODE_Specific	+,NA		0.0499758	0.0499758	DECODE	DECODE	0.269719	340.385	SCZ.Clozuk.2018	C19orf18	Transcriptome	BRAIN	SMR	PsychENCODE	SMR	-0.0212467	0.0494423	0.667		30545856	10.1126/science.aat8127	Gandal et all science	BRAIN
C19orf18	Q8NEA5	28642	TRANS	PGC3_SCZ_NoUKB	DECODE_Specific	+,NA		0.0499758	0.0499758	DECODE	DECODE	0.269719	340.385	BD.PGC.ruderferCell2018	C19orf18	Transcriptome	BRAIN	SMR	PsychENCODE	SMR	-0.119928	0.0803355	0.135481		30545856	10.1126/science.aat8127	Gandal et all science	BRAIN
C19orf18	Q8NEA5	28642	TRANS	PGC3_SCZ_NoUKB	DECODE_Specific	+,NA		0.0499758	0.0499758	DECODE	DECODE	0.269719	340.385	SCZ	C19orf18	Proteiome	BLOOD	SMR	eQTLGen	SMR	-0.043132	0.0911365	0.636022		37415601	10.3389/fgene.2023.1191264	Gedik et all Front Genet	BLOOD
C19orf18	Q8NEA5	28642	TRANS	PGC3_SCZ_NoUKB	DECODE_Specific	+,NA		0.0499758	0.0499758	DECODE	DECODE	0.269719	340.385	MDD	C19orf18	Proteiome	BRAIN	SMR	BrainMeta	SMR	-0.00509974	0.0125097	0.683521		37415601	10.3389/fgene.2023.1191264	Gedik et all Front Genet	BRAIN
C19orf18	Q8NEA5	28642	TRANS	PGC3_SCZ_NoUKB	DECODE_Specific	+,NA		0.0499758	0.0499758	DECODE	DECODE	0.269719	340.385	BIP	C19orf18	Proteiome	BRAIN	SMR	BrainMeta	SMR	-0.046389	0.0275758	0.0925225		37415601	10.3389/fgene.2023.1191264	Gedik et all Front Genet	BRAIN
C19orf18	Q8NEA5	28642	TRANS	PGC3_SCZ_NoUKB	DECODE_Specific	+,NA		0.0499758	0.0499758	DECODE	DECODE	0.269719	340.385	SCZ	C19orf18	Proteiome	BRAIN	SMR	BrainMeta	SMR	-0.0179034	0.0250489	0.474771		37415601	10.3389/fgene.2023.1191264	Gedik et all Front Genet	BRAIN
C19orf18	Q8NEA5	28642	TRANS	PGC3_SCZ_NoUKB	DECODE_Specific	+,NA		0.0499758	0.0499758	DECODE	DECODE	0.269719	340.385	MDD	C19orf18	Proteiome	BLOOD	SMR	eQTLGen	SMR	-0.0182099	0.0455558	0.689357		37415601	10.3389/fgene.2023.1191264	Gedik et all Front Genet	BLOOD
C19orf18	Q8NEA5	28642	TRANS	PGC3_SCZ_NoUKB	DECODE_Specific	+,NA		0.0499758	0.0499758	DECODE	DECODE	0.269719	340.385	BIP	C19orf18	Proteiome	BLOOD	SMR	eQTLGen	SMR	-0.171165	0.100792	0.0894694		37415601	10.3389/fgene.2023.1191264	Gedik et all Front Genet	BLOOD
C19orf18	Q8NEA5	28642	TRANS	PGC3_SCZ_NoUKB	DECODE_Specific	+,NA		0.0499758	0.0499758	DECODE	DECODE	0.269719	340.385	SCZ.Clozuk.2018	C19orf18	Transcriptome	BRAIN	TWAS	PsychENCODE	FUSION	-0.61797		0.537		30545856	10.1126/science.aat8127	Gandal et all science	BRAIN
C19orf18	Q8NEA5	28642	TRANS	PGC3_SCZ_NoUKB	DECODE_Specific	+,NA		0.0499758	0.0499758	DECODE	DECODE	0.269719	340.385	BD.PGC.ruderferCell2018	C19orf18	Transcriptome	BRAIN	TWAS	PsychENCODE	FUSION	-0.900166		0.368		30545856	10.1126/science.aat8127	Gandal et all science	BRAIN
C19orf18	Q8NEA5	28642	TRANS	PGC3_SCZ_NoUKB	DECODE_Specific	+,NA		0.0499758	0.0499758	DECODE	DECODE	0.269719	340.385	Bipolar_Disorder_Type1	C19orf18	Transcriptome	Brain_Caudate_basal_ganglia	TWAS	GTeX	FUSION			5.08e-05		35912095	10.3389/fcell.2022.956265	Huang Y et al	Brain
C19orf18	Q8NEA5	28642	TRANS	PGC3_SCZ_NoUKB	DECODE_Specific	+,NA		0.0499758	0.0499758	DECODE	DECODE	0.269719	340.385	Bipolar_Disorder_Type1	C19orf18	Transcriptome	Brain_Putamen_basal_ganglia	TWAS	GTeX	FUSION			0.000133		35912095	10.3389/fcell.2022.956265	Huang Y et al	Brain
C19orf18	Q8NEA5	28642	TRANS	PGC3_SCZ_NoUKB	DECODE_Specific	+,NA		0.0499758	0.0499758	DECODE	DECODE	0.269719	340.385	Schizophrenia	C19orf18	Transcriptome	brain caudate nucleus	TWAS	Gtex	Fusion			0.914014		36319771	10.1038/s41593-022-01182-7	Benjamin KJM	brain caudate nucleus
C1D	Q13901	29911	TRANS	BIP_PGC3_noukb	DECODE_Specific	+,NA		0.00734518	0.00734518	DECODE	DECODE	0.154408	50.028	SCZ_PGC3	C1D	Transcriptome	DLPFC	MR	CMC+GTEX	MendelianRandomization			0.336402		35460606	10.1016/j.ajhg.2022.04.004	Jiang eet all Am J Hum Genet	BRAIN
C1D	Q13901	29911	TRANS	BIP_PGC3_noukb	DECODE_Specific	+,NA		0.00734518	0.00734518	DECODE	DECODE	0.154408	50.028	SCZ_PGC3	C1D	Transcriptome	DLPFC	MR	CMC+GTEX	MendelianRandomization			0.324237		35460606	10.1016/j.ajhg.2022.04.004	Jiang eet all Am J Hum Genet	BRAIN
C1D	Q13901	29911	TRANS	BIP_PGC3_noukb	DECODE_Specific	+,NA		0.00734518	0.00734518	DECODE	DECODE	0.154408	50.028	SCZ_PGC3	C1D	Transcriptome	DLPFC	MR	CMC+GTEX	MendelianRandomization			0.996793		35460606	10.1016/j.ajhg.2022.04.004	Jiang eet all Am J Hum Genet	BRAIN
C1D	Q13901	29911	TRANS	BIP_PGC3_noukb	DECODE_Specific	+,NA		0.00734518	0.00734518	DECODE	DECODE	0.154408	50.028	SCZ_PGC3	C1D	Transcriptome	DLPFC	MR	CMC+GTEX	EMIC			0.512084		35460606	10.1016/j.ajhg.2022.04.004	Jiang eet all Am J Hum Genet	BRAIN
C1D	Q13901	29911	TRANS	BIP_PGC3_noukb	DECODE_Specific	+,NA		0.00734518	0.00734518	DECODE	DECODE	0.154408	50.028	BIP_2019_Stahl_etall	C1D	Transcriptome	DLPFC	MR	CMC+GTEX	MendelianRandomization			0.231264		35460606	10.1016/j.ajhg.2022.04.004	Jiang eet all Am J Hum Genet	BRAIN
C1D	Q13901	29911	TRANS	BIP_PGC3_noukb	DECODE_Specific	+,NA		0.00734518	0.00734518	DECODE	DECODE	0.154408	50.028	BIP_2019_Stahl_etall	C1D	Transcriptome	DLPFC	MR	CMC+GTEX	MendelianRandomization			0.19918		35460606	10.1016/j.ajhg.2022.04.004	Jiang eet all Am J Hum Genet	BRAIN
C1D	Q13901	29911	TRANS	BIP_PGC3_noukb	DECODE_Specific	+,NA		0.00734518	0.00734518	DECODE	DECODE	0.154408	50.028	BIP_2019_Stahl_etall	C1D	Transcriptome	DLPFC	MR	CMC+GTEX	MendelianRandomization			0.505456		35460606	10.1016/j.ajhg.2022.04.004	Jiang eet all Am J Hum Genet	BRAIN
C1D	Q13901	29911	TRANS	BIP_PGC3_noukb	DECODE_Specific	+,NA		0.00734518	0.00734518	DECODE	DECODE	0.154408	50.028	BIP_2019_Stahl_etall	C1D	Transcriptome	DLPFC	MR	CMC+GTEX	EMIC			0.655165		35460606	10.1016/j.ajhg.2022.04.004	Jiang eet all Am J Hum Genet	BRAIN
C1D	Q13901	29911	TRANS	BIP_PGC3_noukb	DECODE_Specific	+,NA		0.00734518	0.00734518	DECODE	DECODE	0.154408	50.028	Deepression_Wray_tall	C1D	Transcriptome	BRAIN DLPFC	MR	PsychENCODE	TwoSampleMR	0.01	0.01	0.576		35296807	10.1038/s41380-022-01507-9	Deng et all Mol Psychiatry	BRAIN
C1D	Q13901	29911	TRANS	BIP_PGC3_noukb	DECODE_Specific	+,NA		0.00734518	0.00734518	DECODE	DECODE	0.154408	50.028	SCZ_PGC3	C1D	Transcriptome	DLPFC	SMR	CMC+GTEX	SMR	0.0127779	0.0180113	0.478051		35460606	10.1016/j.ajhg.2022.04.004	Jiang eet all Am J Hum Genet	BRAIN
C1D	Q13901	29911	TRANS	BIP_PGC3_noukb	DECODE_Specific	+,NA		0.00734518	0.00734518	DECODE	DECODE	0.154408	50.028	SCZ_PGC3	C1D	Transcriptome_Transcriptlvel	DLPFC	SMR	CMC+GTEX	SMR	0.025856	0.0336595	0.442391		35460606	10.1016/j.ajhg.2022.04.004	Jiang eet all Am J Hum Genet	BRAIN
C1D	Q13901	29911	TRANS	BIP_PGC3_noukb	DECODE_Specific	+,NA		0.00734518	0.00734518	DECODE	DECODE	0.154408	50.028	SCZ_PGC3	C1D	Transcriptome_Transcriptlvel	DLPFC	SMR	CMC+GTEX	SMR	0.014084	0.0211105	0.504674		35460606	10.1016/j.ajhg.2022.04.004	Jiang eet all Am J Hum Genet	BRAIN
C1D	Q13901	29911	TRANS	BIP_PGC3_noukb	DECODE_Specific	+,NA		0.00734518	0.00734518	DECODE	DECODE	0.154408	50.028	SCZ.Clozuk.2018	C1D	Transcriptome	BRAIN	SMR	PsychENCODE	SMR	-0.00436903	0.0253633	0.863		30545856	10.1126/science.aat8127	Gandal et all science	BRAIN
C1D	Q13901	29911	TRANS	BIP_PGC3_noukb	DECODE_Specific	+,NA		0.00734518	0.00734518	DECODE	DECODE	0.154408	50.028	BD.PGC.ruderferCell2018	C1D	Transcriptome	BRAIN	SMR	PsychENCODE	SMR	0.0359906	0.03969	0.364517		30545856	10.1126/science.aat8127	Gandal et all science	BRAIN
C1D	Q13901	29911	TRANS	BIP_PGC3_noukb	DECODE_Specific	+,NA		0.00734518	0.00734518	DECODE	DECODE	0.154408	50.028	MDD	C1D	Proteiome	BRAIN	SMR	BrainMeta	SMR	0.00783547	0.0151824	0.605792		37415601	10.3389/fgene.2023.1191264	Gedik et all Front Genet	BRAIN
C1D	Q13901	29911	TRANS	BIP_PGC3_noukb	DECODE_Specific	+,NA		0.00734518	0.00734518	DECODE	DECODE	0.154408	50.028	BIP	C1D	Proteiome	BRAIN	SMR	BrainMeta	SMR	0.0293122	0.032716	0.370275		37415601	10.3389/fgene.2023.1191264	Gedik et all Front Genet	BRAIN
C1D	Q13901	29911	TRANS	BIP_PGC3_noukb	DECODE_Specific	+,NA		0.00734518	0.00734518	DECODE	DECODE	0.154408	50.028	SCZ	C1D	Proteiome	BRAIN	SMR	BrainMeta	SMR	-0.0178035	0.0253282	0.48211		37415601	10.3389/fgene.2023.1191264	Gedik et all Front Genet	BRAIN
C1D	Q13901	29911	TRANS	BIP_PGC3_noukb	DECODE_Specific	+,NA		0.00734518	0.00734518	DECODE	DECODE	0.154408	50.028	MDD	C1D	Proteiome	BLOOD	SMR	eQTLGen	SMR	-0.00662824	0.0132606	0.617185		37415601	10.3389/fgene.2023.1191264	Gedik et all Front Genet	BLOOD
C1D	Q13901	29911	TRANS	BIP_PGC3_noukb	DECODE_Specific	+,NA		0.00734518	0.00734518	DECODE	DECODE	0.154408	50.028	BIP	C1D	Proteiome	BLOOD	SMR	eQTLGen	SMR	-0.0251979	0.0285293	0.377113		37415601	10.3389/fgene.2023.1191264	Gedik et all Front Genet	BLOOD
C1D	Q13901	29911	TRANS	BIP_PGC3_noukb	DECODE_Specific	+,NA		0.00734518	0.00734518	DECODE	DECODE	0.154408	50.028	SCZ	C1D	Transcriptome	BRAIN_DLPFC	TWAS	CMC	FUSION	-0.34498		0.73		31691811	10.1093/hmg/ddz253	Hall et al Hum Mol Genet	BRAIN
C1D	Q13901	29911	TRANS	BIP_PGC3_noukb	DECODE_Specific	+,NA		0.00734518	0.00734518	DECODE	DECODE	0.154408	50.028	SCZ.Clozuk.2018	C1D	Transcriptome	BRAIN	TWAS	PsychENCODE	FUSION	-0.328		0.743		30545856	10.1126/science.aat8127	Gandal et all science	BRAIN
C1D	Q13901	29911	TRANS	BIP_PGC3_noukb	DECODE_Specific	+,NA		0.00734518	0.00734518	DECODE	DECODE	0.154408	50.028	BD.PGC.ruderferCell2018	C1D	Transcriptome	BRAIN	TWAS	PsychENCODE	FUSION	1.21149		0.226		30545856	10.1126/science.aat8127	Gandal et all science	BRAIN
C1D	Q13901	29911	TRANS	Cognition_Meta	DECODE_Specific	+,NA		0.0504561	0.0504561	DECODE	DECODE	0.366763	343.657	SCZ_PGC3	C1D	Transcriptome	DLPFC	MR	CMC+GTEX	MendelianRandomization			0.336402		35460606	10.1016/j.ajhg.2022.04.004	Jiang eet all Am J Hum Genet	BRAIN
C1D	Q13901	29911	TRANS	Cognition_Meta	DECODE_Specific	+,NA		0.0504561	0.0504561	DECODE	DECODE	0.366763	343.657	SCZ_PGC3	C1D	Transcriptome	DLPFC	MR	CMC+GTEX	MendelianRandomization			0.324237		35460606	10.1016/j.ajhg.2022.04.004	Jiang eet all Am J Hum Genet	BRAIN
C1D	Q13901	29911	TRANS	Cognition_Meta	DECODE_Specific	+,NA		0.0504561	0.0504561	DECODE	DECODE	0.366763	343.657	SCZ_PGC3	C1D	Transcriptome	DLPFC	MR	CMC+GTEX	MendelianRandomization			0.996793		35460606	10.1016/j.ajhg.2022.04.004	Jiang eet all Am J Hum Genet	BRAIN
C1D	Q13901	29911	TRANS	Cognition_Meta	DECODE_Specific	+,NA		0.0504561	0.0504561	DECODE	DECODE	0.366763	343.657	SCZ_PGC3	C1D	Transcriptome	DLPFC	MR	CMC+GTEX	EMIC			0.512084		35460606	10.1016/j.ajhg.2022.04.004	Jiang eet all Am J Hum Genet	BRAIN
C1D	Q13901	29911	TRANS	Cognition_Meta	DECODE_Specific	+,NA		0.0504561	0.0504561	DECODE	DECODE	0.366763	343.657	BIP_2019_Stahl_etall	C1D	Transcriptome	DLPFC	MR	CMC+GTEX	MendelianRandomization			0.231264		35460606	10.1016/j.ajhg.2022.04.004	Jiang eet all Am J Hum Genet	BRAIN
C1D	Q13901	29911	TRANS	Cognition_Meta	DECODE_Specific	+,NA		0.0504561	0.0504561	DECODE	DECODE	0.366763	343.657	BIP_2019_Stahl_etall	C1D	Transcriptome	DLPFC	MR	CMC+GTEX	MendelianRandomization			0.19918		35460606	10.1016/j.ajhg.2022.04.004	Jiang eet all Am J Hum Genet	BRAIN
C1D	Q13901	29911	TRANS	Cognition_Meta	DECODE_Specific	+,NA		0.0504561	0.0504561	DECODE	DECODE	0.366763	343.657	BIP_2019_Stahl_etall	C1D	Transcriptome	DLPFC	MR	CMC+GTEX	MendelianRandomization			0.505456		35460606	10.1016/j.ajhg.2022.04.004	Jiang eet all Am J Hum Genet	BRAIN
C1D	Q13901	29911	TRANS	Cognition_Meta	DECODE_Specific	+,NA		0.0504561	0.0504561	DECODE	DECODE	0.366763	343.657	BIP_2019_Stahl_etall	C1D	Transcriptome	DLPFC	MR	CMC+GTEX	EMIC			0.655165		35460606	10.1016/j.ajhg.2022.04.004	Jiang eet all Am J Hum Genet	BRAIN
C1D	Q13901	29911	TRANS	Cognition_Meta	DECODE_Specific	+,NA		0.0504561	0.0504561	DECODE	DECODE	0.366763	343.657	Deepression_Wray_tall	C1D	Transcriptome	BRAIN DLPFC	MR	PsychENCODE	TwoSampleMR	0.01	0.01	0.576		35296807	10.1038/s41380-022-01507-9	Deng et all Mol Psychiatry	BRAIN
C1D	Q13901	29911	TRANS	Cognition_Meta	DECODE_Specific	+,NA		0.0504561	0.0504561	DECODE	DECODE	0.366763	343.657	SCZ_PGC3	C1D	Transcriptome	DLPFC	SMR	CMC+GTEX	SMR	0.0127779	0.0180113	0.478051		35460606	10.1016/j.ajhg.2022.04.004	Jiang eet all Am J Hum Genet	BRAIN
C1D	Q13901	29911	TRANS	Cognition_Meta	DECODE_Specific	+,NA		0.0504561	0.0504561	DECODE	DECODE	0.366763	343.657	SCZ_PGC3	C1D	Transcriptome_Transcriptlvel	DLPFC	SMR	CMC+GTEX	SMR	0.025856	0.0336595	0.442391		35460606	10.1016/j.ajhg.2022.04.004	Jiang eet all Am J Hum Genet	BRAIN
C1D	Q13901	29911	TRANS	Cognition_Meta	DECODE_Specific	+,NA		0.0504561	0.0504561	DECODE	DECODE	0.366763	343.657	SCZ_PGC3	C1D	Transcriptome_Transcriptlvel	DLPFC	SMR	CMC+GTEX	SMR	0.014084	0.0211105	0.504674		35460606	10.1016/j.ajhg.2022.04.004	Jiang eet all Am J Hum Genet	BRAIN
C1D	Q13901	29911	TRANS	Cognition_Meta	DECODE_Specific	+,NA		0.0504561	0.0504561	DECODE	DECODE	0.366763	343.657	SCZ.Clozuk.2018	C1D	Transcriptome	BRAIN	SMR	PsychENCODE	SMR	-0.00436903	0.0253633	0.863		30545856	10.1126/science.aat8127	Gandal et all science	BRAIN
C1D	Q13901	29911	TRANS	Cognition_Meta	DECODE_Specific	+,NA		0.0504561	0.0504561	DECODE	DECODE	0.366763	343.657	BD.PGC.ruderferCell2018	C1D	Transcriptome	BRAIN	SMR	PsychENCODE	SMR	0.0359906	0.03969	0.364517		30545856	10.1126/science.aat8127	Gandal et all science	BRAIN
C1D	Q13901	29911	TRANS	Cognition_Meta	DECODE_Specific	+,NA		0.0504561	0.0504561	DECODE	DECODE	0.366763	343.657	MDD	C1D	Proteiome	BRAIN	SMR	BrainMeta	SMR	0.00783547	0.0151824	0.605792		37415601	10.3389/fgene.2023.1191264	Gedik et all Front Genet	BRAIN
C1D	Q13901	29911	TRANS	Cognition_Meta	DECODE_Specific	+,NA		0.0504561	0.0504561	DECODE	DECODE	0.366763	343.657	BIP	C1D	Proteiome	BRAIN	SMR	BrainMeta	SMR	0.0293122	0.032716	0.370275		37415601	10.3389/fgene.2023.1191264	Gedik et all Front Genet	BRAIN
C1D	Q13901	29911	TRANS	Cognition_Meta	DECODE_Specific	+,NA		0.0504561	0.0504561	DECODE	DECODE	0.366763	343.657	SCZ	C1D	Proteiome	BRAIN	SMR	BrainMeta	SMR	-0.0178035	0.0253282	0.48211		37415601	10.3389/fgene.2023.1191264	Gedik et all Front Genet	BRAIN
C1D	Q13901	29911	TRANS	Cognition_Meta	DECODE_Specific	+,NA		0.0504561	0.0504561	DECODE	DECODE	0.366763	343.657	MDD	C1D	Proteiome	BLOOD	SMR	eQTLGen	SMR	-0.00662824	0.0132606	0.617185		37415601	10.3389/fgene.2023.1191264	Gedik et all Front Genet	BLOOD
C1D	Q13901	29911	TRANS	Cognition_Meta	DECODE_Specific	+,NA		0.0504561	0.0504561	DECODE	DECODE	0.366763	343.657	BIP	C1D	Proteiome	BLOOD	SMR	eQTLGen	SMR	-0.0251979	0.0285293	0.377113		37415601	10.3389/fgene.2023.1191264	Gedik et all Front Genet	BLOOD
C1D	Q13901	29911	TRANS	Cognition_Meta	DECODE_Specific	+,NA		0.0504561	0.0504561	DECODE	DECODE	0.366763	343.657	SCZ	C1D	Transcriptome	BRAIN_DLPFC	TWAS	CMC	FUSION	-0.34498		0.73		31691811	10.1093/hmg/ddz253	Hall et al Hum Mol Genet	BRAIN
C1D	Q13901	29911	TRANS	Cognition_Meta	DECODE_Specific	+,NA		0.0504561	0.0504561	DECODE	DECODE	0.366763	343.657	SCZ.Clozuk.2018	C1D	Transcriptome	BRAIN	TWAS	PsychENCODE	FUSION	-0.328		0.743		30545856	10.1126/science.aat8127	Gandal et all science	BRAIN
C1D	Q13901	29911	TRANS	Cognition_Meta	DECODE_Specific	+,NA		0.0504561	0.0504561	DECODE	DECODE	0.366763	343.657	BD.PGC.ruderferCell2018	C1D	Transcriptome	BRAIN	TWAS	PsychENCODE	FUSION	1.21149		0.226		30545856	10.1126/science.aat8127	Gandal et all science	BRAIN
C1D	Q13901	29911	TRANS	Depression_iPSYCH_2023	DECODE_Specific	+,NA		0.989568	0.989568	DECODE	DECODE	1.4532	6739.95	SCZ_PGC3	C1D	Transcriptome	DLPFC	MR	CMC+GTEX	MendelianRandomization			0.336402		35460606	10.1016/j.ajhg.2022.04.004	Jiang eet all Am J Hum Genet	BRAIN
C1D	Q13901	29911	TRANS	Depression_iPSYCH_2023	DECODE_Specific	+,NA		0.989568	0.989568	DECODE	DECODE	1.4532	6739.95	SCZ_PGC3	C1D	Transcriptome	DLPFC	MR	CMC+GTEX	MendelianRandomization			0.324237		35460606	10.1016/j.ajhg.2022.04.004	Jiang eet all Am J Hum Genet	BRAIN
C1D	Q13901	29911	TRANS	Depression_iPSYCH_2023	DECODE_Specific	+,NA		0.989568	0.989568	DECODE	DECODE	1.4532	6739.95	SCZ_PGC3	C1D	Transcriptome	DLPFC	MR	CMC+GTEX	MendelianRandomization			0.996793		35460606	10.1016/j.ajhg.2022.04.004	Jiang eet all Am J Hum Genet	BRAIN
C1D	Q13901	29911	TRANS	Depression_iPSYCH_2023	DECODE_Specific	+,NA		0.989568	0.989568	DECODE	DECODE	1.4532	6739.95	SCZ_PGC3	C1D	Transcriptome	DLPFC	MR	CMC+GTEX	EMIC			0.512084		35460606	10.1016/j.ajhg.2022.04.004	Jiang eet all Am J Hum Genet	BRAIN
C1D	Q13901	29911	TRANS	Depression_iPSYCH_2023	DECODE_Specific	+,NA		0.989568	0.989568	DECODE	DECODE	1.4532	6739.95	BIP_2019_Stahl_etall	C1D	Transcriptome	DLPFC	MR	CMC+GTEX	MendelianRandomization			0.231264		35460606	10.1016/j.ajhg.2022.04.004	Jiang eet all Am J Hum Genet	BRAIN
C1D	Q13901	29911	TRANS	Depression_iPSYCH_2023	DECODE_Specific	+,NA		0.989568	0.989568	DECODE	DECODE	1.4532	6739.95	BIP_2019_Stahl_etall	C1D	Transcriptome	DLPFC	MR	CMC+GTEX	MendelianRandomization			0.19918		35460606	10.1016/j.ajhg.2022.04.004	Jiang eet all Am J Hum Genet	BRAIN
C1D	Q13901	29911	TRANS	Depression_iPSYCH_2023	DECODE_Specific	+,NA		0.989568	0.989568	DECODE	DECODE	1.4532	6739.95	BIP_2019_Stahl_etall	C1D	Transcriptome	DLPFC	MR	CMC+GTEX	MendelianRandomization			0.505456		35460606	10.1016/j.ajhg.2022.04.004	Jiang eet all Am J Hum Genet	BRAIN
C1D	Q13901	29911	TRANS	Depression_iPSYCH_2023	DECODE_Specific	+,NA		0.989568	0.989568	DECODE	DECODE	1.4532	6739.95	BIP_2019_Stahl_etall	C1D	Transcriptome	DLPFC	MR	CMC+GTEX	EMIC			0.655165		35460606	10.1016/j.ajhg.2022.04.004	Jiang eet all Am J Hum Genet	BRAIN
C1D	Q13901	29911	TRANS	Depression_iPSYCH_2023	DECODE_Specific	+,NA		0.989568	0.989568	DECODE	DECODE	1.4532	6739.95	Deepression_Wray_tall	C1D	Transcriptome	BRAIN DLPFC	MR	PsychENCODE	TwoSampleMR	0.01	0.01	0.576		35296807	10.1038/s41380-022-01507-9	Deng et all Mol Psychiatry	BRAIN
C1D	Q13901	29911	TRANS	Depression_iPSYCH_2023	DECODE_Specific	+,NA		0.989568	0.989568	DECODE	DECODE	1.4532	6739.95	SCZ_PGC3	C1D	Transcriptome	DLPFC	SMR	CMC+GTEX	SMR	0.0127779	0.0180113	0.478051		35460606	10.1016/j.ajhg.2022.04.004	Jiang eet all Am J Hum Genet	BRAIN
C1D	Q13901	29911	TRANS	Depression_iPSYCH_2023	DECODE_Specific	+,NA		0.989568	0.989568	DECODE	DECODE	1.4532	6739.95	SCZ_PGC3	C1D	Transcriptome_Transcriptlvel	DLPFC	SMR	CMC+GTEX	SMR	0.025856	0.0336595	0.442391		35460606	10.1016/j.ajhg.2022.04.004	Jiang eet all Am J Hum Genet	BRAIN
C1D	Q13901	29911	TRANS	Depression_iPSYCH_2023	DECODE_Specific	+,NA		0.989568	0.989568	DECODE	DECODE	1.4532	6739.95	SCZ_PGC3	C1D	Transcriptome_Transcriptlvel	DLPFC	SMR	CMC+GTEX	SMR	0.014084	0.0211105	0.504674		35460606	10.1016/j.ajhg.2022.04.004	Jiang eet all Am J Hum Genet	BRAIN
C1D	Q13901	29911	TRANS	Depression_iPSYCH_2023	DECODE_Specific	+,NA		0.989568	0.989568	DECODE	DECODE	1.4532	6739.95	SCZ.Clozuk.2018	C1D	Transcriptome	BRAIN	SMR	PsychENCODE	SMR	-0.00436903	0.0253633	0.863		30545856	10.1126/science.aat8127	Gandal et all science	BRAIN
C1D	Q13901	29911	TRANS	Depression_iPSYCH_2023	DECODE_Specific	+,NA		0.989568	0.989568	DECODE	DECODE	1.4532	6739.95	BD.PGC.ruderferCell2018	C1D	Transcriptome	BRAIN	SMR	PsychENCODE	SMR	0.0359906	0.03969	0.364517		30545856	10.1126/science.aat8127	Gandal et all science	BRAIN
C1D	Q13901	29911	TRANS	Depression_iPSYCH_2023	DECODE_Specific	+,NA		0.989568	0.989568	DECODE	DECODE	1.4532	6739.95	MDD	C1D	Proteiome	BRAIN	SMR	BrainMeta	SMR	0.00783547	0.0151824	0.605792		37415601	10.3389/fgene.2023.1191264	Gedik et all Front Genet	BRAIN
C1D	Q13901	29911	TRANS	Depression_iPSYCH_2023	DECODE_Specific	+,NA		0.989568	0.989568	DECODE	DECODE	1.4532	6739.95	BIP	C1D	Proteiome	BRAIN	SMR	BrainMeta	SMR	0.0293122	0.032716	0.370275		37415601	10.3389/fgene.2023.1191264	Gedik et all Front Genet	BRAIN
C1D	Q13901	29911	TRANS	Depression_iPSYCH_2023	DECODE_Specific	+,NA		0.989568	0.989568	DECODE	DECODE	1.4532	6739.95	SCZ	C1D	Proteiome	BRAIN	SMR	BrainMeta	SMR	-0.0178035	0.0253282	0.48211		37415601	10.3389/fgene.2023.1191264	Gedik et all Front Genet	BRAIN
C1D	Q13901	29911	TRANS	Depression_iPSYCH_2023	DECODE_Specific	+,NA		0.989568	0.989568	DECODE	DECODE	1.4532	6739.95	MDD	C1D	Proteiome	BLOOD	SMR	eQTLGen	SMR	-0.00662824	0.0132606	0.617185		37415601	10.3389/fgene.2023.1191264	Gedik et all Front Genet	BLOOD
C1D	Q13901	29911	TRANS	Depression_iPSYCH_2023	DECODE_Specific	+,NA		0.989568	0.989568	DECODE	DECODE	1.4532	6739.95	BIP	C1D	Proteiome	BLOOD	SMR	eQTLGen	SMR	-0.0251979	0.0285293	0.377113		37415601	10.3389/fgene.2023.1191264	Gedik et all Front Genet	BLOOD
C1D	Q13901	29911	TRANS	Depression_iPSYCH_2023	DECODE_Specific	+,NA		0.989568	0.989568	DECODE	DECODE	1.4532	6739.95	SCZ	C1D	Transcriptome	BRAIN_DLPFC	TWAS	CMC	FUSION	-0.34498		0.73		31691811	10.1093/hmg/ddz253	Hall et al Hum Mol Genet	BRAIN
C1D	Q13901	29911	TRANS	Depression_iPSYCH_2023	DECODE_Specific	+,NA		0.989568	0.989568	DECODE	DECODE	1.4532	6739.95	SCZ.Clozuk.2018	C1D	Transcriptome	BRAIN	TWAS	PsychENCODE	FUSION	-0.328		0.743		30545856	10.1126/science.aat8127	Gandal et all science	BRAIN
C1D	Q13901	29911	TRANS	Depression_iPSYCH_2023	DECODE_Specific	+,NA		0.989568	0.989568	DECODE	DECODE	1.4532	6739.95	BD.PGC.ruderferCell2018	C1D	Transcriptome	BRAIN	TWAS	PsychENCODE	FUSION	1.21149		0.226		30545856	10.1126/science.aat8127	Gandal et all science	BRAIN
C1D	Q13901	29911	TRANS	PGC3_SCZ_NoUKB	DECODE_Specific	+,NA		0.0263535	0.0263535	DECODE	DECODE	0.258637	179.494	SCZ_PGC3	C1D	Transcriptome	DLPFC	MR	CMC+GTEX	MendelianRandomization			0.336402		35460606	10.1016/j.ajhg.2022.04.004	Jiang eet all Am J Hum Genet	BRAIN
C1D	Q13901	29911	TRANS	PGC3_SCZ_NoUKB	DECODE_Specific	+,NA		0.0263535	0.0263535	DECODE	DECODE	0.258637	179.494	SCZ_PGC3	C1D	Transcriptome	DLPFC	MR	CMC+GTEX	MendelianRandomization			0.324237		35460606	10.1016/j.ajhg.2022.04.004	Jiang eet all Am J Hum Genet	BRAIN
C1D	Q13901	29911	TRANS	PGC3_SCZ_NoUKB	DECODE_Specific	+,NA		0.0263535	0.0263535	DECODE	DECODE	0.258637	179.494	SCZ_PGC3	C1D	Transcriptome	DLPFC	MR	CMC+GTEX	MendelianRandomization			0.996793		35460606	10.1016/j.ajhg.2022.04.004	Jiang eet all Am J Hum Genet	BRAIN
C1D	Q13901	29911	TRANS	PGC3_SCZ_NoUKB	DECODE_Specific	+,NA		0.0263535	0.0263535	DECODE	DECODE	0.258637	179.494	SCZ_PGC3	C1D	Transcriptome	DLPFC	MR	CMC+GTEX	EMIC			0.512084		35460606	10.1016/j.ajhg.2022.04.004	Jiang eet all Am J Hum Genet	BRAIN
C1D	Q13901	29911	TRANS	PGC3_SCZ_NoUKB	DECODE_Specific	+,NA		0.0263535	0.0263535	DECODE	DECODE	0.258637	179.494	BIP_2019_Stahl_etall	C1D	Transcriptome	DLPFC	MR	CMC+GTEX	MendelianRandomization			0.231264		35460606	10.1016/j.ajhg.2022.04.004	Jiang eet all Am J Hum Genet	BRAIN
C1D	Q13901	29911	TRANS	PGC3_SCZ_NoUKB	DECODE_Specific	+,NA		0.0263535	0.0263535	DECODE	DECODE	0.258637	179.494	BIP_2019_Stahl_etall	C1D	Transcriptome	DLPFC	MR	CMC+GTEX	MendelianRandomization			0.19918		35460606	10.1016/j.ajhg.2022.04.004	Jiang eet all Am J Hum Genet	BRAIN
C1D	Q13901	29911	TRANS	PGC3_SCZ_NoUKB	DECODE_Specific	+,NA		0.0263535	0.0263535	DECODE	DECODE	0.258637	179.494	BIP_2019_Stahl_etall	C1D	Transcriptome	DLPFC	MR	CMC+GTEX	MendelianRandomization			0.505456		35460606	10.1016/j.ajhg.2022.04.004	Jiang eet all Am J Hum Genet	BRAIN
C1D	Q13901	29911	TRANS	PGC3_SCZ_NoUKB	DECODE_Specific	+,NA		0.0263535	0.0263535	DECODE	DECODE	0.258637	179.494	BIP_2019_Stahl_etall	C1D	Transcriptome	DLPFC	MR	CMC+GTEX	EMIC			0.655165		35460606	10.1016/j.ajhg.2022.04.004	Jiang eet all Am J Hum Genet	BRAIN
C1D	Q13901	29911	TRANS	PGC3_SCZ_NoUKB	DECODE_Specific	+,NA		0.0263535	0.0263535	DECODE	DECODE	0.258637	179.494	Deepression_Wray_tall	C1D	Transcriptome	BRAIN DLPFC	MR	PsychENCODE	TwoSampleMR	0.01	0.01	0.576		35296807	10.1038/s41380-022-01507-9	Deng et all Mol Psychiatry	BRAIN
C1D	Q13901	29911	TRANS	PGC3_SCZ_NoUKB	DECODE_Specific	+,NA		0.0263535	0.0263535	DECODE	DECODE	0.258637	179.494	SCZ_PGC3	C1D	Transcriptome	DLPFC	SMR	CMC+GTEX	SMR	0.0127779	0.0180113	0.478051		35460606	10.1016/j.ajhg.2022.04.004	Jiang eet all Am J Hum Genet	BRAIN
C1D	Q13901	29911	TRANS	PGC3_SCZ_NoUKB	DECODE_Specific	+,NA		0.0263535	0.0263535	DECODE	DECODE	0.258637	179.494	SCZ_PGC3	C1D	Transcriptome_Transcriptlvel	DLPFC	SMR	CMC+GTEX	SMR	0.025856	0.0336595	0.442391		35460606	10.1016/j.ajhg.2022.04.004	Jiang eet all Am J Hum Genet	BRAIN
C1D	Q13901	29911	TRANS	PGC3_SCZ_NoUKB	DECODE_Specific	+,NA		0.0263535	0.0263535	DECODE	DECODE	0.258637	179.494	SCZ_PGC3	C1D	Transcriptome_Transcriptlvel	DLPFC	SMR	CMC+GTEX	SMR	0.014084	0.0211105	0.504674		35460606	10.1016/j.ajhg.2022.04.004	Jiang eet all Am J Hum Genet	BRAIN
C1D	Q13901	29911	TRANS	PGC3_SCZ_NoUKB	DECODE_Specific	+,NA		0.0263535	0.0263535	DECODE	DECODE	0.258637	179.494	SCZ.Clozuk.2018	C1D	Transcriptome	BRAIN	SMR	PsychENCODE	SMR	-0.00436903	0.0253633	0.863		30545856	10.1126/science.aat8127	Gandal et all science	BRAIN
C1D	Q13901	29911	TRANS	PGC3_SCZ_NoUKB	DECODE_Specific	+,NA		0.0263535	0.0263535	DECODE	DECODE	0.258637	179.494	BD.PGC.ruderferCell2018	C1D	Transcriptome	BRAIN	SMR	PsychENCODE	SMR	0.0359906	0.03969	0.364517		30545856	10.1126/science.aat8127	Gandal et all science	BRAIN
C1D	Q13901	29911	TRANS	PGC3_SCZ_NoUKB	DECODE_Specific	+,NA		0.0263535	0.0263535	DECODE	DECODE	0.258637	179.494	MDD	C1D	Proteiome	BRAIN	SMR	BrainMeta	SMR	0.00783547	0.0151824	0.605792		37415601	10.3389/fgene.2023.1191264	Gedik et all Front Genet	BRAIN
C1D	Q13901	29911	TRANS	PGC3_SCZ_NoUKB	DECODE_Specific	+,NA		0.0263535	0.0263535	DECODE	DECODE	0.258637	179.494	BIP	C1D	Proteiome	BRAIN	SMR	BrainMeta	SMR	0.0293122	0.032716	0.370275		37415601	10.3389/fgene.2023.1191264	Gedik et all Front Genet	BRAIN
C1D	Q13901	29911	TRANS	PGC3_SCZ_NoUKB	DECODE_Specific	+,NA		0.0263535	0.0263535	DECODE	DECODE	0.258637	179.494	SCZ	C1D	Proteiome	BRAIN	SMR	BrainMeta	SMR	-0.0178035	0.0253282	0.48211		37415601	10.3389/fgene.2023.1191264	Gedik et all Front Genet	BRAIN
C1D	Q13901	29911	TRANS	PGC3_SCZ_NoUKB	DECODE_Specific	+,NA		0.0263535	0.0263535	DECODE	DECODE	0.258637	179.494	MDD	C1D	Proteiome	BLOOD	SMR	eQTLGen	SMR	-0.00662824	0.0132606	0.617185		37415601	10.3389/fgene.2023.1191264	Gedik et all Front Genet	BLOOD
C1D	Q13901	29911	TRANS	PGC3_SCZ_NoUKB	DECODE_Specific	+,NA		0.0263535	0.0263535	DECODE	DECODE	0.258637	179.494	BIP	C1D	Proteiome	BLOOD	SMR	eQTLGen	SMR	-0.0251979	0.0285293	0.377113		37415601	10.3389/fgene.2023.1191264	Gedik et all Front Genet	BLOOD
C1D	Q13901	29911	TRANS	PGC3_SCZ_NoUKB	DECODE_Specific	+,NA		0.0263535	0.0263535	DECODE	DECODE	0.258637	179.494	SCZ	C1D	Transcriptome	BRAIN_DLPFC	TWAS	CMC	FUSION	-0.34498		0.73		31691811	10.1093/hmg/ddz253	Hall et al Hum Mol Genet	BRAIN
C1D	Q13901	29911	TRANS	PGC3_SCZ_NoUKB	DECODE_Specific	+,NA		0.0263535	0.0263535	DECODE	DECODE	0.258637	179.494	SCZ.Clozuk.2018	C1D	Transcriptome	BRAIN	TWAS	PsychENCODE	FUSION	-0.328		0.743		30545856	10.1126/science.aat8127	Gandal et all science	BRAIN
C1D	Q13901	29911	TRANS	PGC3_SCZ_NoUKB	DECODE_Specific	+,NA		0.0263535	0.0263535	DECODE	DECODE	0.258637	179.494	BD.PGC.ruderferCell2018	C1D	Transcriptome	BRAIN	TWAS	PsychENCODE	FUSION	1.21149		0.226		30545856	10.1126/science.aat8127	Gandal et all science	BRAIN
C1orf115	Q9H7X2	25873	TRANS	BIP_PGC3_noukb	DECODE_Specific	+,NA		0.0157272	0.0157272	DECODE	DECODE	0.184369	107.118	Deepression_Wray_tall	C1orf115	Transcriptome	BRAIN DLPFC	MR	PsychENCODE	TwoSampleMR	0.01	0.01	0.0818		35296807	10.1038/s41380-022-01507-9	Deng et all Mol Psychiatry	BRAIN
C1orf115	Q9H7X2	25873	TRANS	BIP_PGC3_noukb	DECODE_Specific	+,NA		0.0157272	0.0157272	DECODE	DECODE	0.184369	107.118	SCZ_PGC3	C1orf115	Transcriptome	DLPFC	SMR	CMC+GTEX	SMR	0.0196275	0.0345191	0.569629		35460606	10.1016/j.ajhg.2022.04.004	Jiang eet all Am J Hum Genet	BRAIN
C1orf115	Q9H7X2	25873	TRANS	BIP_PGC3_noukb	DECODE_Specific	+,NA		0.0157272	0.0157272	DECODE	DECODE	0.184369	107.118	SCZ.Clozuk.2018	C1orf115	Transcriptome	BRAIN	SMR	PsychENCODE	SMR	0.00999682	0.0264698	0.706		30545856	10.1126/science.aat8127	Gandal et all science	BRAIN
C1orf115	Q9H7X2	25873	TRANS	BIP_PGC3_noukb	DECODE_Specific	+,NA		0.0157272	0.0157272	DECODE	DECODE	0.184369	107.118	BD.PGC.ruderferCell2018	C1orf115	Transcriptome	BRAIN	SMR	PsychENCODE	SMR	0.0695957	0.0431653	0.106896		30545856	10.1126/science.aat8127	Gandal et all science	BRAIN
C1orf115	Q9H7X2	25873	TRANS	BIP_PGC3_noukb	DECODE_Specific	+,NA		0.0157272	0.0157272	DECODE	DECODE	0.184369	107.118	SCZ	C1orf115	Proteiome	BLOOD	SMR	eQTLGen	SMR	-0.0432153	0.0199942	0.0306651		37415601	10.3389/fgene.2023.1191264	Gedik et all Front Genet	BLOOD
C1orf115	Q9H7X2	25873	TRANS	BIP_PGC3_noukb	DECODE_Specific	+,NA		0.0157272	0.0157272	DECODE	DECODE	0.184369	107.118	MDD	C1orf115	Proteiome	BRAIN	SMR	BrainMeta	SMR	0.0221586	0.00928799	0.0170457		37415601	10.3389/fgene.2023.1191264	Gedik et all Front Genet	BRAIN
C1orf115	Q9H7X2	25873	TRANS	BIP_PGC3_noukb	DECODE_Specific	+,NA		0.0157272	0.0157272	DECODE	DECODE	0.184369	107.118	BIP	C1orf115	Proteiome	BRAIN	SMR	BrainMeta	SMR	0.0378419	0.0193141	0.0500792		37415601	10.3389/fgene.2023.1191264	Gedik et all Front Genet	BRAIN
C1orf115	Q9H7X2	25873	TRANS	BIP_PGC3_noukb	DECODE_Specific	+,NA		0.0157272	0.0157272	DECODE	DECODE	0.184369	107.118	SCZ	C1orf115	Proteiome	BRAIN	SMR	BrainMeta	SMR	0.0177529	0.0170661	0.298229		37415601	10.3389/fgene.2023.1191264	Gedik et all Front Genet	BRAIN
C1orf115	Q9H7X2	25873	TRANS	BIP_PGC3_noukb	DECODE_Specific	+,NA		0.0157272	0.0157272	DECODE	DECODE	0.184369	107.118	MDD	C1orf115	Proteiome	BLOOD	SMR	eQTLGen	SMR	0.00616306	0.0114767	0.591262		37415601	10.3389/fgene.2023.1191264	Gedik et all Front Genet	BLOOD
C1orf115	Q9H7X2	25873	TRANS	BIP_PGC3_noukb	DECODE_Specific	+,NA		0.0157272	0.0157272	DECODE	DECODE	0.184369	107.118	BIP	C1orf115	Proteiome	BLOOD	SMR	eQTLGen	SMR	-0.0223244	0.0244435	0.361082		37415601	10.3389/fgene.2023.1191264	Gedik et all Front Genet	BLOOD
C1orf115	Q9H7X2	25873	TRANS	BIP_PGC3_noukb	DECODE_Specific	+,NA		0.0157272	0.0157272	DECODE	DECODE	0.184369	107.118	SCZ	C1orf115	Transcriptome	BRAIN_DLPFC	TWAS	CMC	FUSION	1.5528		0.12		31691811	10.1093/hmg/ddz253	Hall et al Hum Mol Genet	BRAIN
C1orf115	Q9H7X2	25873	TRANS	BIP_PGC3_noukb	DECODE_Specific	+,NA		0.0157272	0.0157272	DECODE	DECODE	0.184369	107.118	SCZ.Clozuk.2018	C1orf115	Transcriptome	BRAIN	TWAS	PsychENCODE	FUSION	0.76498		0.444		30545856	10.1126/science.aat8127	Gandal et all science	BRAIN
C1orf115	Q9H7X2	25873	TRANS	BIP_PGC3_noukb	DECODE_Specific	+,NA		0.0157272	0.0157272	DECODE	DECODE	0.184369	107.118	BD.PGC.ruderferCell2018	C1orf115	Transcriptome	BRAIN	TWAS	PsychENCODE	FUSION	1.65237		0.0985		30545856	10.1126/science.aat8127	Gandal et all science	BRAIN
C1orf115	Q9H7X2	25873	TRANS	BIP_PGC3_noukb	DECODE_Specific	+,NA		0.0157272	0.0157272	DECODE	DECODE	0.184369	107.118	Depression Howard et all	C1orf115	Proteiome	BRAIN	PWAS	ROS/MAP	FUSION	0.84535		0.398		33846625	10.1038/s41593-021-00832-6	Wingo Nat Neurosci	BRAIN
C1orf115	Q9H7X2	25873	TRANS	BIP_PGC3_noukb	DECODE_Specific	+,NA		0.0157272	0.0157272	DECODE	DECODE	0.184369	107.118	Schizophrenia	C1orf115	Transcriptome	brain caudate nucleus	TWAS	Gtex	Fusion			0.10741		36319771	10.1038/s41593-022-01182-7	Benjamin KJM	brain caudate nucleus
C1orf115	Q9H7X2	25873	TRANS	Cognition_Meta	DECODE_Specific	+,NA		0.100725	0.100725	DECODE	DECODE	0.513884	686.035	Deepression_Wray_tall	C1orf115	Transcriptome	BRAIN DLPFC	MR	PsychENCODE	TwoSampleMR	0.01	0.01	0.0818		35296807	10.1038/s41380-022-01507-9	Deng et all Mol Psychiatry	BRAIN
C1orf115	Q9H7X2	25873	TRANS	Cognition_Meta	DECODE_Specific	+,NA		0.100725	0.100725	DECODE	DECODE	0.513884	686.035	SCZ_PGC3	C1orf115	Transcriptome	DLPFC	SMR	CMC+GTEX	SMR	0.0196275	0.0345191	0.569629		35460606	10.1016/j.ajhg.2022.04.004	Jiang eet all Am J Hum Genet	BRAIN
C1orf115	Q9H7X2	25873	TRANS	Cognition_Meta	DECODE_Specific	+,NA		0.100725	0.100725	DECODE	DECODE	0.513884	686.035	SCZ.Clozuk.2018	C1orf115	Transcriptome	BRAIN	SMR	PsychENCODE	SMR	0.00999682	0.0264698	0.706		30545856	10.1126/science.aat8127	Gandal et all science	BRAIN
C1orf115	Q9H7X2	25873	TRANS	Cognition_Meta	DECODE_Specific	+,NA		0.100725	0.100725	DECODE	DECODE	0.513884	686.035	BD.PGC.ruderferCell2018	C1orf115	Transcriptome	BRAIN	SMR	PsychENCODE	SMR	0.0695957	0.0431653	0.106896		30545856	10.1126/science.aat8127	Gandal et all science	BRAIN
C1orf115	Q9H7X2	25873	TRANS	Cognition_Meta	DECODE_Specific	+,NA		0.100725	0.100725	DECODE	DECODE	0.513884	686.035	SCZ	C1orf115	Proteiome	BLOOD	SMR	eQTLGen	SMR	-0.0432153	0.0199942	0.0306651		37415601	10.3389/fgene.2023.1191264	Gedik et all Front Genet	BLOOD
C1orf115	Q9H7X2	25873	TRANS	Cognition_Meta	DECODE_Specific	+,NA		0.100725	0.100725	DECODE	DECODE	0.513884	686.035	MDD	C1orf115	Proteiome	BRAIN	SMR	BrainMeta	SMR	0.0221586	0.00928799	0.0170457		37415601	10.3389/fgene.2023.1191264	Gedik et all Front Genet	BRAIN
C1orf115	Q9H7X2	25873	TRANS	Cognition_Meta	DECODE_Specific	+,NA		0.100725	0.100725	DECODE	DECODE	0.513884	686.035	BIP	C1orf115	Proteiome	BRAIN	SMR	BrainMeta	SMR	0.0378419	0.0193141	0.0500792		37415601	10.3389/fgene.2023.1191264	Gedik et all Front Genet	BRAIN
C1orf115	Q9H7X2	25873	TRANS	Cognition_Meta	DECODE_Specific	+,NA		0.100725	0.100725	DECODE	DECODE	0.513884	686.035	SCZ	C1orf115	Proteiome	BRAIN	SMR	BrainMeta	SMR	0.0177529	0.0170661	0.298229		37415601	10.3389/fgene.2023.1191264	Gedik et all Front Genet	BRAIN
C1orf115	Q9H7X2	25873	TRANS	Cognition_Meta	DECODE_Specific	+,NA		0.100725	0.100725	DECODE	DECODE	0.513884	686.035	MDD	C1orf115	Proteiome	BLOOD	SMR	eQTLGen	SMR	0.00616306	0.0114767	0.591262		37415601	10.3389/fgene.2023.1191264	Gedik et all Front Genet	BLOOD
C1orf115	Q9H7X2	25873	TRANS	Cognition_Meta	DECODE_Specific	+,NA		0.100725	0.100725	DECODE	DECODE	0.513884	686.035	BIP	C1orf115	Proteiome	BLOOD	SMR	eQTLGen	SMR	-0.0223244	0.0244435	0.361082		37415601	10.3389/fgene.2023.1191264	Gedik et all Front Genet	BLOOD
C1orf115	Q9H7X2	25873	TRANS	Cognition_Meta	DECODE_Specific	+,NA		0.100725	0.100725	DECODE	DECODE	0.513884	686.035	SCZ	C1orf115	Transcriptome	BRAIN_DLPFC	TWAS	CMC	FUSION	1.5528		0.12		31691811	10.1093/hmg/ddz253	Hall et al Hum Mol Genet	BRAIN
C1orf115	Q9H7X2	25873	TRANS	Cognition_Meta	DECODE_Specific	+,NA		0.100725	0.100725	DECODE	DECODE	0.513884	686.035	SCZ.Clozuk.2018	C1orf115	Transcriptome	BRAIN	TWAS	PsychENCODE	FUSION	0.76498		0.444		30545856	10.1126/science.aat8127	Gandal et all science	BRAIN
C1orf115	Q9H7X2	25873	TRANS	Cognition_Meta	DECODE_Specific	+,NA		0.100725	0.100725	DECODE	DECODE	0.513884	686.035	BD.PGC.ruderferCell2018	C1orf115	Transcriptome	BRAIN	TWAS	PsychENCODE	FUSION	1.65237		0.0985		30545856	10.1126/science.aat8127	Gandal et all science	BRAIN
C1orf115	Q9H7X2	25873	TRANS	Cognition_Meta	DECODE_Specific	+,NA		0.100725	0.100725	DECODE	DECODE	0.513884	686.035	Depression Howard et all	C1orf115	Proteiome	BRAIN	PWAS	ROS/MAP	FUSION	0.84535		0.398		33846625	10.1038/s41593-021-00832-6	Wingo Nat Neurosci	BRAIN
C1orf115	Q9H7X2	25873	TRANS	Cognition_Meta	DECODE_Specific	+,NA		0.100725	0.100725	DECODE	DECODE	0.513884	686.035	Schizophrenia	C1orf115	Transcriptome	brain caudate nucleus	TWAS	Gtex	Fusion			0.10741		36319771	10.1038/s41593-022-01182-7	Benjamin KJM	brain caudate nucleus
C1orf115	Q9H7X2	25873	TRANS	Depression_iPSYCH_2023	DECODE_Specific	+,NA		0.915899	0.915899	DECODE	DECODE	1.4387	6238.19	Deepression_Wray_tall	C1orf115	Transcriptome	BRAIN DLPFC	MR	PsychENCODE	TwoSampleMR	0.01	0.01	0.0818		35296807	10.1038/s41380-022-01507-9	Deng et all Mol Psychiatry	BRAIN
C1orf115	Q9H7X2	25873	TRANS	Depression_iPSYCH_2023	DECODE_Specific	+,NA		0.915899	0.915899	DECODE	DECODE	1.4387	6238.19	SCZ_PGC3	C1orf115	Transcriptome	DLPFC	SMR	CMC+GTEX	SMR	0.0196275	0.0345191	0.569629		35460606	10.1016/j.ajhg.2022.04.004	Jiang eet all Am J Hum Genet	BRAIN
C1orf115	Q9H7X2	25873	TRANS	Depression_iPSYCH_2023	DECODE_Specific	+,NA		0.915899	0.915899	DECODE	DECODE	1.4387	6238.19	SCZ.Clozuk.2018	C1orf115	Transcriptome	BRAIN	SMR	PsychENCODE	SMR	0.00999682	0.0264698	0.706		30545856	10.1126/science.aat8127	Gandal et all science	BRAIN
C1orf115	Q9H7X2	25873	TRANS	Depression_iPSYCH_2023	DECODE_Specific	+,NA		0.915899	0.915899	DECODE	DECODE	1.4387	6238.19	BD.PGC.ruderferCell2018	C1orf115	Transcriptome	BRAIN	SMR	PsychENCODE	SMR	0.0695957	0.0431653	0.106896		30545856	10.1126/science.aat8127	Gandal et all science	BRAIN
C1orf115	Q9H7X2	25873	TRANS	Depression_iPSYCH_2023	DECODE_Specific	+,NA		0.915899	0.915899	DECODE	DECODE	1.4387	6238.19	SCZ	C1orf115	Proteiome	BLOOD	SMR	eQTLGen	SMR	-0.0432153	0.0199942	0.0306651		37415601	10.3389/fgene.2023.1191264	Gedik et all Front Genet	BLOOD
C1orf115	Q9H7X2	25873	TRANS	Depression_iPSYCH_2023	DECODE_Specific	+,NA		0.915899	0.915899	DECODE	DECODE	1.4387	6238.19	MDD	C1orf115	Proteiome	BRAIN	SMR	BrainMeta	SMR	0.0221586	0.00928799	0.0170457		37415601	10.3389/fgene.2023.1191264	Gedik et all Front Genet	BRAIN
C1orf115	Q9H7X2	25873	TRANS	Depression_iPSYCH_2023	DECODE_Specific	+,NA		0.915899	0.915899	DECODE	DECODE	1.4387	6238.19	BIP	C1orf115	Proteiome	BRAIN	SMR	BrainMeta	SMR	0.0378419	0.0193141	0.0500792		37415601	10.3389/fgene.2023.1191264	Gedik et all Front Genet	BRAIN
C1orf115	Q9H7X2	25873	TRANS	Depression_iPSYCH_2023	DECODE_Specific	+,NA		0.915899	0.915899	DECODE	DECODE	1.4387	6238.19	SCZ	C1orf115	Proteiome	BRAIN	SMR	BrainMeta	SMR	0.0177529	0.0170661	0.298229		37415601	10.3389/fgene.2023.1191264	Gedik et all Front Genet	BRAIN
C1orf115	Q9H7X2	25873	TRANS	Depression_iPSYCH_2023	DECODE_Specific	+,NA		0.915899	0.915899	DECODE	DECODE	1.4387	6238.19	MDD	C1orf115	Proteiome	BLOOD	SMR	eQTLGen	SMR	0.00616306	0.0114767	0.591262		37415601	10.3389/fgene.2023.1191264	Gedik et all Front Genet	BLOOD
C1orf115	Q9H7X2	25873	TRANS	Depression_iPSYCH_2023	DECODE_Specific	+,NA		0.915899	0.915899	DECODE	DECODE	1.4387	6238.19	BIP	C1orf115	Proteiome	BLOOD	SMR	eQTLGen	SMR	-0.0223244	0.0244435	0.361082		37415601	10.3389/fgene.2023.1191264	Gedik et all Front Genet	BLOOD
C1orf115	Q9H7X2	25873	TRANS	Depression_iPSYCH_2023	DECODE_Specific	+,NA		0.915899	0.915899	DECODE	DECODE	1.4387	6238.19	SCZ	C1orf115	Transcriptome	BRAIN_DLPFC	TWAS	CMC	FUSION	1.5528		0.12		31691811	10.1093/hmg/ddz253	Hall et al Hum Mol Genet	BRAIN
C1orf115	Q9H7X2	25873	TRANS	Depression_iPSYCH_2023	DECODE_Specific	+,NA		0.915899	0.915899	DECODE	DECODE	1.4387	6238.19	SCZ.Clozuk.2018	C1orf115	Transcriptome	BRAIN	TWAS	PsychENCODE	FUSION	0.76498		0.444		30545856	10.1126/science.aat8127	Gandal et all science	BRAIN
C1orf115	Q9H7X2	25873	TRANS	Depression_iPSYCH_2023	DECODE_Specific	+,NA		0.915899	0.915899	DECODE	DECODE	1.4387	6238.19	BD.PGC.ruderferCell2018	C1orf115	Transcriptome	BRAIN	TWAS	PsychENCODE	FUSION	1.65237		0.0985		30545856	10.1126/science.aat8127	Gandal et all science	BRAIN
C1orf115	Q9H7X2	25873	TRANS	Depression_iPSYCH_2023	DECODE_Specific	+,NA		0.915899	0.915899	DECODE	DECODE	1.4387	6238.19	Depression Howard et all	C1orf115	Proteiome	BRAIN	PWAS	ROS/MAP	FUSION	0.84535		0.398		33846625	10.1038/s41593-021-00832-6	Wingo Nat Neurosci	BRAIN
C1orf115	Q9H7X2	25873	TRANS	Depression_iPSYCH_2023	DECODE_Specific	+,NA		0.915899	0.915899	DECODE	DECODE	1.4387	6238.19	Schizophrenia	C1orf115	Transcriptome	brain caudate nucleus	TWAS	Gtex	Fusion			0.10741		36319771	10.1038/s41593-022-01182-7	Benjamin KJM	brain caudate nucleus
C1orf115	Q9H7X2	25873	TRANS	PGC3_SCZ_NoUKB	DECODE_Specific	+,NA		0.0687355	0.0687355	DECODE	DECODE	0.316323	468.158	Deepression_Wray_tall	C1orf115	Transcriptome	BRAIN DLPFC	MR	PsychENCODE	TwoSampleMR	0.01	0.01	0.0818		35296807	10.1038/s41380-022-01507-9	Deng et all Mol Psychiatry	BRAIN
C1orf115	Q9H7X2	25873	TRANS	PGC3_SCZ_NoUKB	DECODE_Specific	+,NA		0.0687355	0.0687355	DECODE	DECODE	0.316323	468.158	SCZ_PGC3	C1orf115	Transcriptome	DLPFC	SMR	CMC+GTEX	SMR	0.0196275	0.0345191	0.569629		35460606	10.1016/j.ajhg.2022.04.004	Jiang eet all Am J Hum Genet	BRAIN
C1orf115	Q9H7X2	25873	TRANS	PGC3_SCZ_NoUKB	DECODE_Specific	+,NA		0.0687355	0.0687355	DECODE	DECODE	0.316323	468.158	SCZ.Clozuk.2018	C1orf115	Transcriptome	BRAIN	SMR	PsychENCODE	SMR	0.00999682	0.0264698	0.706		30545856	10.1126/science.aat8127	Gandal et all science	BRAIN
C1orf115	Q9H7X2	25873	TRANS	PGC3_SCZ_NoUKB	DECODE_Specific	+,NA		0.0687355	0.0687355	DECODE	DECODE	0.316323	468.158	BD.PGC.ruderferCell2018	C1orf115	Transcriptome	BRAIN	SMR	PsychENCODE	SMR	0.0695957	0.0431653	0.106896		30545856	10.1126/science.aat8127	Gandal et all science	BRAIN
C1orf115	Q9H7X2	25873	TRANS	PGC3_SCZ_NoUKB	DECODE_Specific	+,NA		0.0687355	0.0687355	DECODE	DECODE	0.316323	468.158	SCZ	C1orf115	Proteiome	BLOOD	SMR	eQTLGen	SMR	-0.0432153	0.0199942	0.0306651		37415601	10.3389/fgene.2023.1191264	Gedik et all Front Genet	BLOOD
C1orf115	Q9H7X2	25873	TRANS	PGC3_SCZ_NoUKB	DECODE_Specific	+,NA		0.0687355	0.0687355	DECODE	DECODE	0.316323	468.158	MDD	C1orf115	Proteiome	BRAIN	SMR	BrainMeta	SMR	0.0221586	0.00928799	0.0170457		37415601	10.3389/fgene.2023.1191264	Gedik et all Front Genet	BRAIN
C1orf115	Q9H7X2	25873	TRANS	PGC3_SCZ_NoUKB	DECODE_Specific	+,NA		0.0687355	0.0687355	DECODE	DECODE	0.316323	468.158	BIP	C1orf115	Proteiome	BRAIN	SMR	BrainMeta	SMR	0.0378419	0.0193141	0.0500792		37415601	10.3389/fgene.2023.1191264	Gedik et all Front Genet	BRAIN
C1orf115	Q9H7X2	25873	TRANS	PGC3_SCZ_NoUKB	DECODE_Specific	+,NA		0.0687355	0.0687355	DECODE	DECODE	0.316323	468.158	SCZ	C1orf115	Proteiome	BRAIN	SMR	BrainMeta	SMR	0.0177529	0.0170661	0.298229		37415601	10.3389/fgene.2023.1191264	Gedik et all Front Genet	BRAIN
C1orf115	Q9H7X2	25873	TRANS	PGC3_SCZ_NoUKB	DECODE_Specific	+,NA		0.0687355	0.0687355	DECODE	DECODE	0.316323	468.158	MDD	C1orf115	Proteiome	BLOOD	SMR	eQTLGen	SMR	0.00616306	0.0114767	0.591262		37415601	10.3389/fgene.2023.1191264	Gedik et all Front Genet	BLOOD
C1orf115	Q9H7X2	25873	TRANS	PGC3_SCZ_NoUKB	DECODE_Specific	+,NA		0.0687355	0.0687355	DECODE	DECODE	0.316323	468.158	BIP	C1orf115	Proteiome	BLOOD	SMR	eQTLGen	SMR	-0.0223244	0.0244435	0.361082		37415601	10.3389/fgene.2023.1191264	Gedik et all Front Genet	BLOOD
C1orf115	Q9H7X2	25873	TRANS	PGC3_SCZ_NoUKB	DECODE_Specific	+,NA		0.0687355	0.0687355	DECODE	DECODE	0.316323	468.158	SCZ	C1orf115	Transcriptome	BRAIN_DLPFC	TWAS	CMC	FUSION	1.5528		0.12		31691811	10.1093/hmg/ddz253	Hall et al Hum Mol Genet	BRAIN
C1orf115	Q9H7X2	25873	TRANS	PGC3_SCZ_NoUKB	DECODE_Specific	+,NA		0.0687355	0.0687355	DECODE	DECODE	0.316323	468.158	SCZ.Clozuk.2018	C1orf115	Transcriptome	BRAIN	TWAS	PsychENCODE	FUSION	0.76498		0.444		30545856	10.1126/science.aat8127	Gandal et all science	BRAIN
C1orf115	Q9H7X2	25873	TRANS	PGC3_SCZ_NoUKB	DECODE_Specific	+,NA		0.0687355	0.0687355	DECODE	DECODE	0.316323	468.158	BD.PGC.ruderferCell2018	C1orf115	Transcriptome	BRAIN	TWAS	PsychENCODE	FUSION	1.65237		0.0985		30545856	10.1126/science.aat8127	Gandal et all science	BRAIN
C1orf115	Q9H7X2	25873	TRANS	PGC3_SCZ_NoUKB	DECODE_Specific	+,NA		0.0687355	0.0687355	DECODE	DECODE	0.316323	468.158	Depression Howard et all	C1orf115	Proteiome	BRAIN	PWAS	ROS/MAP	FUSION	0.84535		0.398		33846625	10.1038/s41593-021-00832-6	Wingo Nat Neurosci	BRAIN
C1orf115	Q9H7X2	25873	TRANS	PGC3_SCZ_NoUKB	DECODE_Specific	+,NA		0.0687355	0.0687355	DECODE	DECODE	0.316323	468.158	Schizophrenia	C1orf115	Transcriptome	brain caudate nucleus	TWAS	Gtex	Fusion			0.10741		36319771	10.1038/s41593-022-01182-7	Benjamin KJM	brain caudate nucleus
C1orf162	Q8NEQ5	28344	TRANS	BIP_PGC3_noukb	DECODE_Specific	+,NA		0.27759	0.27759	DECODE	DECODE	0.653305	1890.67	SCZ	C1orf162	Proteiome	BLOOD	SMR	eQTLGen	SMR	0.0655458	0.0571641	0.251537		37415601	10.3389/fgene.2023.1191264	Gedik et all Front Genet	BLOOD
C1orf162	Q8NEQ5	28344	TRANS	BIP_PGC3_noukb	DECODE_Specific	+,NA		0.27759	0.27759	DECODE	DECODE	0.653305	1890.67	MDD	C1orf162	Proteiome	BRAIN	SMR	BrainMeta	SMR	0.000542333	0.0151854	0.97151		37415601	10.3389/fgene.2023.1191264	Gedik et all Front Genet	BRAIN
C1orf162	Q8NEQ5	28344	TRANS	BIP_PGC3_noukb	DECODE_Specific	+,NA		0.27759	0.27759	DECODE	DECODE	0.653305	1890.67	BIP	C1orf162	Proteiome	BRAIN	SMR	BrainMeta	SMR	0.023597	0.0334592	0.480658		37415601	10.3389/fgene.2023.1191264	Gedik et all Front Genet	BRAIN
C1orf162	Q8NEQ5	28344	TRANS	BIP_PGC3_noukb	DECODE_Specific	+,NA		0.27759	0.27759	DECODE	DECODE	0.653305	1890.67	SCZ	C1orf162	Proteiome	BRAIN	SMR	BrainMeta	SMR	-0.00454269	0.0303749	0.881117		37415601	10.3389/fgene.2023.1191264	Gedik et all Front Genet	BRAIN
C1orf162	Q8NEQ5	28344	TRANS	BIP_PGC3_noukb	DECODE_Specific	+,NA		0.27759	0.27759	DECODE	DECODE	0.653305	1890.67	MDD	C1orf162	Proteiome	BLOOD	SMR	eQTLGen	SMR	-0.0144316	0.031623	0.648128		37415601	10.3389/fgene.2023.1191264	Gedik et all Front Genet	BLOOD
C1orf162	Q8NEQ5	28344	TRANS	BIP_PGC3_noukb	DECODE_Specific	+,NA		0.27759	0.27759	DECODE	DECODE	0.653305	1890.67	BIP	C1orf162	Proteiome	BLOOD	SMR	eQTLGen	SMR	-0.0329969	0.0680613	0.62781		37415601	10.3389/fgene.2023.1191264	Gedik et all Front Genet	BLOOD
C1orf162	Q8NEQ5	28344	TRANS	BIP_PGC3_noukb	DECODE_Specific	+,NA		0.27759	0.27759	DECODE	DECODE	0.653305	1890.67	Depression Howard et all	C1orf162	Proteiome	BRAIN	PWAS	ROS/MAP	FUSION	-0.0637		0.949		33846625	10.1038/s41593-021-00832-6	Wingo Nat Neurosci	BRAIN
C1orf162	Q8NEQ5	28344	TRANS	Cognition_Meta	DECODE_Specific	+,NA		0.0584087	0.0584087	DECODE	DECODE	0.397424	397.821	SCZ	C1orf162	Proteiome	BLOOD	SMR	eQTLGen	SMR	0.0655458	0.0571641	0.251537		37415601	10.3389/fgene.2023.1191264	Gedik et all Front Genet	BLOOD
C1orf162	Q8NEQ5	28344	TRANS	Cognition_Meta	DECODE_Specific	+,NA		0.0584087	0.0584087	DECODE	DECODE	0.397424	397.821	MDD	C1orf162	Proteiome	BRAIN	SMR	BrainMeta	SMR	0.000542333	0.0151854	0.97151		37415601	10.3389/fgene.2023.1191264	Gedik et all Front Genet	BRAIN
C1orf162	Q8NEQ5	28344	TRANS	Cognition_Meta	DECODE_Specific	+,NA		0.0584087	0.0584087	DECODE	DECODE	0.397424	397.821	BIP	C1orf162	Proteiome	BRAIN	SMR	BrainMeta	SMR	0.023597	0.0334592	0.480658		37415601	10.3389/fgene.2023.1191264	Gedik et all Front Genet	BRAIN
C1orf162	Q8NEQ5	28344	TRANS	Cognition_Meta	DECODE_Specific	+,NA		0.0584087	0.0584087	DECODE	DECODE	0.397424	397.821	SCZ	C1orf162	Proteiome	BRAIN	SMR	BrainMeta	SMR	-0.00454269	0.0303749	0.881117		37415601	10.3389/fgene.2023.1191264	Gedik et all Front Genet	BRAIN
C1orf162	Q8NEQ5	28344	TRANS	Cognition_Meta	DECODE_Specific	+,NA		0.0584087	0.0584087	DECODE	DECODE	0.397424	397.821	MDD	C1orf162	Proteiome	BLOOD	SMR	eQTLGen	SMR	-0.0144316	0.031623	0.648128		37415601	10.3389/fgene.2023.1191264	Gedik et all Front Genet	BLOOD
C1orf162	Q8NEQ5	28344	TRANS	Cognition_Meta	DECODE_Specific	+,NA		0.0584087	0.0584087	DECODE	DECODE	0.397424	397.821	BIP	C1orf162	Proteiome	BLOOD	SMR	eQTLGen	SMR	-0.0329969	0.0680613	0.62781		37415601	10.3389/fgene.2023.1191264	Gedik et all Front Genet	BLOOD
C1orf162	Q8NEQ5	28344	TRANS	Cognition_Meta	DECODE_Specific	+,NA		0.0584087	0.0584087	DECODE	DECODE	0.397424	397.821	Depression Howard et all	C1orf162	Proteiome	BRAIN	PWAS	ROS/MAP	FUSION	-0.0637		0.949		33846625	10.1038/s41593-021-00832-6	Wingo Nat Neurosci	BRAIN
C1orf162	Q8NEQ5	28344	TRANS	Depression_iPSYCH_2023	DECODE_Specific	+,NA		0.258208	0.258208	DECODE	DECODE	1.44034	1758.66	SCZ	C1orf162	Proteiome	BLOOD	SMR	eQTLGen	SMR	0.0655458	0.0571641	0.251537		37415601	10.3389/fgene.2023.1191264	Gedik et all Front Genet	BLOOD
C1orf162	Q8NEQ5	28344	TRANS	Depression_iPSYCH_2023	DECODE_Specific	+,NA		0.258208	0.258208	DECODE	DECODE	1.44034	1758.66	MDD	C1orf162	Proteiome	BRAIN	SMR	BrainMeta	SMR	0.000542333	0.0151854	0.97151		37415601	10.3389/fgene.2023.1191264	Gedik et all Front Genet	BRAIN
C1orf162	Q8NEQ5	28344	TRANS	Depression_iPSYCH_2023	DECODE_Specific	+,NA		0.258208	0.258208	DECODE	DECODE	1.44034	1758.66	BIP	C1orf162	Proteiome	BRAIN	SMR	BrainMeta	SMR	0.023597	0.0334592	0.480658		37415601	10.3389/fgene.2023.1191264	Gedik et all Front Genet	BRAIN
C1orf162	Q8NEQ5	28344	TRANS	Depression_iPSYCH_2023	DECODE_Specific	+,NA		0.258208	0.258208	DECODE	DECODE	1.44034	1758.66	SCZ	C1orf162	Proteiome	BRAIN	SMR	BrainMeta	SMR	-0.00454269	0.0303749	0.881117		37415601	10.3389/fgene.2023.1191264	Gedik et all Front Genet	BRAIN
C1orf162	Q8NEQ5	28344	TRANS	Depression_iPSYCH_2023	DECODE_Specific	+,NA		0.258208	0.258208	DECODE	DECODE	1.44034	1758.66	MDD	C1orf162	Proteiome	BLOOD	SMR	eQTLGen	SMR	-0.0144316	0.031623	0.648128		37415601	10.3389/fgene.2023.1191264	Gedik et all Front Genet	BLOOD
C1orf162	Q8NEQ5	28344	TRANS	Depression_iPSYCH_2023	DECODE_Specific	+,NA		0.258208	0.258208	DECODE	DECODE	1.44034	1758.66	BIP	C1orf162	Proteiome	BLOOD	SMR	eQTLGen	SMR	-0.0329969	0.0680613	0.62781		37415601	10.3389/fgene.2023.1191264	Gedik et all Front Genet	BLOOD
C1orf162	Q8NEQ5	28344	TRANS	Depression_iPSYCH_2023	DECODE_Specific	+,NA		0.258208	0.258208	DECODE	DECODE	1.44034	1758.66	Depression Howard et all	C1orf162	Proteiome	BRAIN	PWAS	ROS/MAP	FUSION	-0.0637		0.949		33846625	10.1038/s41593-021-00832-6	Wingo Nat Neurosci	BRAIN
C1orf162	Q8NEQ5	28344	TRANS	PGC3_SCZ_NoUKB	DECODE_Specific	-,NA		0.987646	0.987646	DECODE	DECODE	1.45069	6726.86	SCZ	C1orf162	Proteiome	BLOOD	SMR	eQTLGen	SMR	0.0655458	0.0571641	0.251537		37415601	10.3389/fgene.2023.1191264	Gedik et all Front Genet	BLOOD
C1orf162	Q8NEQ5	28344	TRANS	PGC3_SCZ_NoUKB	DECODE_Specific	-,NA		0.987646	0.987646	DECODE	DECODE	1.45069	6726.86	MDD	C1orf162	Proteiome	BRAIN	SMR	BrainMeta	SMR	0.000542333	0.0151854	0.97151		37415601	10.3389/fgene.2023.1191264	Gedik et all Front Genet	BRAIN
C1orf162	Q8NEQ5	28344	TRANS	PGC3_SCZ_NoUKB	DECODE_Specific	-,NA		0.987646	0.987646	DECODE	DECODE	1.45069	6726.86	BIP	C1orf162	Proteiome	BRAIN	SMR	BrainMeta	SMR	0.023597	0.0334592	0.480658		37415601	10.3389/fgene.2023.1191264	Gedik et all Front Genet	BRAIN
C1orf162	Q8NEQ5	28344	TRANS	PGC3_SCZ_NoUKB	DECODE_Specific	-,NA		0.987646	0.987646	DECODE	DECODE	1.45069	6726.86	SCZ	C1orf162	Proteiome	BRAIN	SMR	BrainMeta	SMR	-0.00454269	0.0303749	0.881117		37415601	10.3389/fgene.2023.1191264	Gedik et all Front Genet	BRAIN
C1orf162	Q8NEQ5	28344	TRANS	PGC3_SCZ_NoUKB	DECODE_Specific	-,NA		0.987646	0.987646	DECODE	DECODE	1.45069	6726.86	MDD	C1orf162	Proteiome	BLOOD	SMR	eQTLGen	SMR	-0.0144316	0.031623	0.648128		37415601	10.3389/fgene.2023.1191264	Gedik et all Front Genet	BLOOD
C1orf162	Q8NEQ5	28344	TRANS	PGC3_SCZ_NoUKB	DECODE_Specific	-,NA		0.987646	0.987646	DECODE	DECODE	1.45069	6726.86	BIP	C1orf162	Proteiome	BLOOD	SMR	eQTLGen	SMR	-0.0329969	0.0680613	0.62781		37415601	10.3389/fgene.2023.1191264	Gedik et all Front Genet	BLOOD
C1orf162	Q8NEQ5	28344	TRANS	PGC3_SCZ_NoUKB	DECODE_Specific	-,NA		0.987646	0.987646	DECODE	DECODE	1.45069	6726.86	Depression Howard et all	C1orf162	Proteiome	BRAIN	PWAS	ROS/MAP	FUSION	-0.0637		0.949		33846625	10.1038/s41593-021-00832-6	Wingo Nat Neurosci	BRAIN
C1orf198	Q9H425	25900	CIS	BIP_PGC3_noukb	DECODE_Specific	+,NA		0.152232	0.152232	DECODE	DECODE	0.73425	569.044	SCZ	C1orf198	Proteome	PLASMA	MR	deCODE	TwoSampleMR	0.0480096	0.0744089	0.518789		37085628	10.1007/s00439-023-02562-0	Dang et al Human Genetics	BLOOD
C1orf198	Q9H425	25900	CIS	BIP_PGC3_noukb	DECODE_Specific	+,NA		0.152232	0.152232	DECODE	DECODE	0.73425	569.044	BIP	C1orf198	Proteome	PLASMA	MR	deCODE	TwoSampleMR	0.131415	0.0897079	0.142943		37085628	10.1007/s00439-023-02562-0	Dang et al Human Genetics	BLOOD
C1orf198	Q9H425	25900	CIS	BIP_PGC3_noukb	DECODE_Specific	+,NA		0.152232	0.152232	DECODE	DECODE	0.73425	569.044	MDD	C1orf198	Proteome	PLASMA	MR	deCODE	TwoSampleMR	0.0298385	0.0327812	0.3627		37085628	10.1007/s00439-023-02562-0	Dang et al Human Genetics	BLOOD
C1orf198	Q9H425	25900	CIS	BIP_PGC3_noukb	DECODE_Specific	+,NA		0.152232	0.152232	DECODE	DECODE	0.73425	569.044	Bipolar disorder	C1orf198	Proteome	PLASMA	MR	FENLAND	TwoSampleMR	0.0756183	0.0593301	0.202474		36280454	https://doi.org/10.1016/j.biopsych.2022.08.015	Lu et al Biol Psychiatry	BLOOD
C1orf198	Q9H425	25900	CIS	BIP_PGC3_noukb	DECODE_Specific	+,NA		0.152232	0.152232	DECODE	DECODE	0.73425	569.044	Major depressive disorder	C1orf198	Proteome	PLASMA	MR	FENLAND	TwoSampleMR	0.0114833	0.0272727	0.673717		36280454	https://doi.org/10.1016/j.biopsych.2022.08.015	Lu et al Biol Psychiatry	BLOOD
C1orf198	Q9H425	25900	CIS	BIP_PGC3_noukb	DECODE_Specific	+,NA		0.152232	0.152232	DECODE	DECODE	0.73425	569.044	Schizophrenia	C1orf198	Proteome	PLASMA	MR	FENLAND	TwoSampleMR	0.060767	0.0521531	0.243952		36280454	https://doi.org/10.1016/j.biopsych.2022.08.015	Lu et al Biol Psychiatry	BLOOD
C1orf198	Q9H425	25900	CIS	BIP_PGC3_noukb	DECODE_Specific	+,NA		0.152232	0.152232	DECODE	DECODE	0.73425	569.044	SCZ.Clozuk.2018	C1orf198	Transcriptome	BRAIN	SMR	PsychENCODE	SMR	-0.0391418	0.0488118	0.423		30545856	10.1126/science.aat8127	Gandal et all science	BRAIN
C1orf198	Q9H425	25900	CIS	BIP_PGC3_noukb	DECODE_Specific	+,NA		0.152232	0.152232	DECODE	DECODE	0.73425	569.044	MDD	C1orf198	Proteiome	BRAIN	SMR	BrainMeta	SMR	0.0117711	0.0196861	0.549879		37415601	10.3389/fgene.2023.1191264	Gedik et all Front Genet	BRAIN
C1orf198	Q9H425	25900	CIS	BIP_PGC3_noukb	DECODE_Specific	+,NA		0.152232	0.152232	DECODE	DECODE	0.73425	569.044	BIP	C1orf198	Proteiome	BRAIN	SMR	BrainMeta	SMR	-0.025101	0.0396512	0.526704		37415601	10.3389/fgene.2023.1191264	Gedik et all Front Genet	BRAIN
C1orf198	Q9H425	25900	CIS	BIP_PGC3_noukb	DECODE_Specific	+,NA		0.152232	0.152232	DECODE	DECODE	0.73425	569.044	SCZ	C1orf198	Proteiome	BRAIN	SMR	BrainMeta	SMR	-0.0502813	0.0313864	0.109153		37415601	10.3389/fgene.2023.1191264	Gedik et all Front Genet	BRAIN
C1orf198	Q9H425	25900	CIS	BIP_PGC3_noukb	DECODE_Specific	+,NA		0.152232	0.152232	DECODE	DECODE	0.73425	569.044	MDD	C1orf198	Proteiome	BLOOD	SMR	eQTLGen	SMR	0.008934	0.0203723	0.660997		37415601	10.3389/fgene.2023.1191264	Gedik et all Front Genet	BLOOD
C1orf198	Q9H425	25900	CIS	BIP_PGC3_noukb	DECODE_Specific	+,NA		0.152232	0.152232	DECODE	DECODE	0.73425	569.044	BIP	C1orf198	Proteiome	BLOOD	SMR	eQTLGen	SMR	0.056115	0.0443624	0.205899		37415601	10.3389/fgene.2023.1191264	Gedik et all Front Genet	BLOOD
C1orf198	Q9H425	25900	CIS	BIP_PGC3_noukb	DECODE_Specific	+,NA		0.152232	0.152232	DECODE	DECODE	0.73425	569.044	MDD	C1orf198	Proteiome	BLOOD	SMR	deCODE	SMR	0.0173853	0.0403598	0.666646		37415601	10.3389/fgene.2023.1191264	Gedik et all Front Genet	BLOOD
C1orf198	Q9H425	25900	CIS	BIP_PGC3_noukb	DECODE_Specific	+,NA		0.152232	0.152232	DECODE	DECODE	0.73425	569.044	BIP	C1orf198	Proteiome	BLOOD	SMR	deCODE	SMR	0.131415	0.090375	0.145917		37415601	10.3389/fgene.2023.1191264	Gedik et all Front Genet	BLOOD
C1orf198	Q9H425	25900	CIS	BIP_PGC3_noukb	DECODE_Specific	+,NA		0.152232	0.152232	DECODE	DECODE	0.73425	569.044	SCZ.Clozuk.2018	C1orf198	Transcriptome	BRAIN	TWAS	PsychENCODE	FUSION	0.52341		0.601		30545856	10.1126/science.aat8127	Gandal et all science	BRAIN
C1orf198	Q9H425	25900	CIS	BIP_PGC3_noukb	DECODE_Specific	+,NA		0.152232	0.152232	DECODE	DECODE	0.73425	569.044	BD.PGC.ruderferCell2018	C1orf198	Transcriptome	BRAIN	TWAS	PsychENCODE	FUSION	-0.167755		0.867		30545856	10.1126/science.aat8127	Gandal et all science	BRAIN
C1orf198	Q9H425	25900	CIS	BIP_PGC3_noukb	DECODE_Specific	+,NA		0.152232	0.152232	DECODE	DECODE	0.73425	569.044	Depression Howard et all	C1orf198	Proteiome	BRAIN	PWAS	ROS/MAP	FUSION	-0.01646		0.987		33846625	10.1038/s41593-021-00832-6	Wingo Nat Neurosci	BRAIN
C1orf198	Q9H425	25900	CIS	Cognition_Meta	DECODE_Specific	-,NA		0.157056	0.157056	DECODE	DECODE	0.797656	587.075	SCZ	C1orf198	Proteome	PLASMA	MR	deCODE	TwoSampleMR	0.0480096	0.0744089	0.518789		37085628	10.1007/s00439-023-02562-0	Dang et al Human Genetics	BLOOD
C1orf198	Q9H425	25900	CIS	Cognition_Meta	DECODE_Specific	-,NA		0.157056	0.157056	DECODE	DECODE	0.797656	587.075	BIP	C1orf198	Proteome	PLASMA	MR	deCODE	TwoSampleMR	0.131415	0.0897079	0.142943		37085628	10.1007/s00439-023-02562-0	Dang et al Human Genetics	BLOOD
C1orf198	Q9H425	25900	CIS	Cognition_Meta	DECODE_Specific	-,NA		0.157056	0.157056	DECODE	DECODE	0.797656	587.075	MDD	C1orf198	Proteome	PLASMA	MR	deCODE	TwoSampleMR	0.0298385	0.0327812	0.3627		37085628	10.1007/s00439-023-02562-0	Dang et al Human Genetics	BLOOD
C1orf198	Q9H425	25900	CIS	Cognition_Meta	DECODE_Specific	-,NA		0.157056	0.157056	DECODE	DECODE	0.797656	587.075	Bipolar disorder	C1orf198	Proteome	PLASMA	MR	FENLAND	TwoSampleMR	0.0756183	0.0593301	0.202474		36280454	https://doi.org/10.1016/j.biopsych.2022.08.015	Lu et al Biol Psychiatry	BLOOD
C1orf198	Q9H425	25900	CIS	Cognition_Meta	DECODE_Specific	-,NA		0.157056	0.157056	DECODE	DECODE	0.797656	587.075	Major depressive disorder	C1orf198	Proteome	PLASMA	MR	FENLAND	TwoSampleMR	0.0114833	0.0272727	0.673717		36280454	https://doi.org/10.1016/j.biopsych.2022.08.015	Lu et al Biol Psychiatry	BLOOD
C1orf198	Q9H425	25900	CIS	Cognition_Meta	DECODE_Specific	-,NA		0.157056	0.157056	DECODE	DECODE	0.797656	587.075	Schizophrenia	C1orf198	Proteome	PLASMA	MR	FENLAND	TwoSampleMR	0.060767	0.0521531	0.243952		36280454	https://doi.org/10.1016/j.biopsych.2022.08.015	Lu et al Biol Psychiatry	BLOOD
C1orf198	Q9H425	25900	CIS	Cognition_Meta	DECODE_Specific	-,NA		0.157056	0.157056	DECODE	DECODE	0.797656	587.075	SCZ.Clozuk.2018	C1orf198	Transcriptome	BRAIN	SMR	PsychENCODE	SMR	-0.0391418	0.0488118	0.423		30545856	10.1126/science.aat8127	Gandal et all science	BRAIN
C1orf198	Q9H425	25900	CIS	Cognition_Meta	DECODE_Specific	-,NA		0.157056	0.157056	DECODE	DECODE	0.797656	587.075	MDD	C1orf198	Proteiome	BRAIN	SMR	BrainMeta	SMR	0.0117711	0.0196861	0.549879		37415601	10.3389/fgene.2023.1191264	Gedik et all Front Genet	BRAIN
C1orf198	Q9H425	25900	CIS	Cognition_Meta	DECODE_Specific	-,NA		0.157056	0.157056	DECODE	DECODE	0.797656	587.075	BIP	C1orf198	Proteiome	BRAIN	SMR	BrainMeta	SMR	-0.025101	0.0396512	0.526704		37415601	10.3389/fgene.2023.1191264	Gedik et all Front Genet	BRAIN
C1orf198	Q9H425	25900	CIS	Cognition_Meta	DECODE_Specific	-,NA		0.157056	0.157056	DECODE	DECODE	0.797656	587.075	SCZ	C1orf198	Proteiome	BRAIN	SMR	BrainMeta	SMR	-0.0502813	0.0313864	0.109153		37415601	10.3389/fgene.2023.1191264	Gedik et all Front Genet	BRAIN
C1orf198	Q9H425	25900	CIS	Cognition_Meta	DECODE_Specific	-,NA		0.157056	0.157056	DECODE	DECODE	0.797656	587.075	MDD	C1orf198	Proteiome	BLOOD	SMR	eQTLGen	SMR	0.008934	0.0203723	0.660997		37415601	10.3389/fgene.2023.1191264	Gedik et all Front Genet	BLOOD
C1orf198	Q9H425	25900	CIS	Cognition_Meta	DECODE_Specific	-,NA		0.157056	0.157056	DECODE	DECODE	0.797656	587.075	BIP	C1orf198	Proteiome	BLOOD	SMR	eQTLGen	SMR	0.056115	0.0443624	0.205899		37415601	10.3389/fgene.2023.1191264	Gedik et all Front Genet	BLOOD
C1orf198	Q9H425	25900	CIS	Cognition_Meta	DECODE_Specific	-,NA		0.157056	0.157056	DECODE	DECODE	0.797656	587.075	MDD	C1orf198	Proteiome	BLOOD	SMR	deCODE	SMR	0.0173853	0.0403598	0.666646		37415601	10.3389/fgene.2023.1191264	Gedik et all Front Genet	BLOOD
C1orf198	Q9H425	25900	CIS	Cognition_Meta	DECODE_Specific	-,NA		0.157056	0.157056	DECODE	DECODE	0.797656	587.075	BIP	C1orf198	Proteiome	BLOOD	SMR	deCODE	SMR	0.131415	0.090375	0.145917		37415601	10.3389/fgene.2023.1191264	Gedik et all Front Genet	BLOOD
C1orf198	Q9H425	25900	CIS	Cognition_Meta	DECODE_Specific	-,NA		0.157056	0.157056	DECODE	DECODE	0.797656	587.075	SCZ.Clozuk.2018	C1orf198	Transcriptome	BRAIN	TWAS	PsychENCODE	FUSION	0.52341		0.601		30545856	10.1126/science.aat8127	Gandal et all science	BRAIN
C1orf198	Q9H425	25900	CIS	Cognition_Meta	DECODE_Specific	-,NA		0.157056	0.157056	DECODE	DECODE	0.797656	587.075	BD.PGC.ruderferCell2018	C1orf198	Transcriptome	BRAIN	TWAS	PsychENCODE	FUSION	-0.167755		0.867		30545856	10.1126/science.aat8127	Gandal et all science	BRAIN
C1orf198	Q9H425	25900	CIS	Cognition_Meta	DECODE_Specific	-,NA		0.157056	0.157056	DECODE	DECODE	0.797656	587.075	Depression Howard et all	C1orf198	Proteiome	BRAIN	PWAS	ROS/MAP	FUSION	-0.01646		0.987		33846625	10.1038/s41593-021-00832-6	Wingo Nat Neurosci	BRAIN
C1orf198	Q9H425	25900	CIS	PGC3_SCZ_NoUKB	DECODE_Specific	+,NA		0.273227	0.273227	DECODE	DECODE	0.933569	1021.32	SCZ	C1orf198	Proteome	PLASMA	MR	deCODE	TwoSampleMR	0.0480096	0.0744089	0.518789		37085628	10.1007/s00439-023-02562-0	Dang et al Human Genetics	BLOOD
C1orf198	Q9H425	25900	CIS	PGC3_SCZ_NoUKB	DECODE_Specific	+,NA		0.273227	0.273227	DECODE	DECODE	0.933569	1021.32	BIP	C1orf198	Proteome	PLASMA	MR	deCODE	TwoSampleMR	0.131415	0.0897079	0.142943		37085628	10.1007/s00439-023-02562-0	Dang et al Human Genetics	BLOOD
C1orf198	Q9H425	25900	CIS	PGC3_SCZ_NoUKB	DECODE_Specific	+,NA		0.273227	0.273227	DECODE	DECODE	0.933569	1021.32	MDD	C1orf198	Proteome	PLASMA	MR	deCODE	TwoSampleMR	0.0298385	0.0327812	0.3627		37085628	10.1007/s00439-023-02562-0	Dang et al Human Genetics	BLOOD
C1orf198	Q9H425	25900	CIS	PGC3_SCZ_NoUKB	DECODE_Specific	+,NA		0.273227	0.273227	DECODE	DECODE	0.933569	1021.32	Bipolar disorder	C1orf198	Proteome	PLASMA	MR	FENLAND	TwoSampleMR	0.0756183	0.0593301	0.202474		36280454	https://doi.org/10.1016/j.biopsych.2022.08.015	Lu et al Biol Psychiatry	BLOOD
C1orf198	Q9H425	25900	CIS	PGC3_SCZ_NoUKB	DECODE_Specific	+,NA		0.273227	0.273227	DECODE	DECODE	0.933569	1021.32	Major depressive disorder	C1orf198	Proteome	PLASMA	MR	FENLAND	TwoSampleMR	0.0114833	0.0272727	0.673717		36280454	https://doi.org/10.1016/j.biopsych.2022.08.015	Lu et al Biol Psychiatry	BLOOD
C1orf198	Q9H425	25900	CIS	PGC3_SCZ_NoUKB	DECODE_Specific	+,NA		0.273227	0.273227	DECODE	DECODE	0.933569	1021.32	Schizophrenia	C1orf198	Proteome	PLASMA	MR	FENLAND	TwoSampleMR	0.060767	0.0521531	0.243952		36280454	https://doi.org/10.1016/j.biopsych.2022.08.015	Lu et al Biol Psychiatry	BLOOD
C1orf198	Q9H425	25900	CIS	PGC3_SCZ_NoUKB	DECODE_Specific	+,NA		0.273227	0.273227	DECODE	DECODE	0.933569	1021.32	SCZ.Clozuk.2018	C1orf198	Transcriptome	BRAIN	SMR	PsychENCODE	SMR	-0.0391418	0.0488118	0.423		30545856	10.1126/science.aat8127	Gandal et all science	BRAIN
C1orf198	Q9H425	25900	CIS	PGC3_SCZ_NoUKB	DECODE_Specific	+,NA		0.273227	0.273227	DECODE	DECODE	0.933569	1021.32	MDD	C1orf198	Proteiome	BRAIN	SMR	BrainMeta	SMR	0.0117711	0.0196861	0.549879		37415601	10.3389/fgene.2023.1191264	Gedik et all Front Genet	BRAIN
C1orf198	Q9H425	25900	CIS	PGC3_SCZ_NoUKB	DECODE_Specific	+,NA		0.273227	0.273227	DECODE	DECODE	0.933569	1021.32	BIP	C1orf198	Proteiome	BRAIN	SMR	BrainMeta	SMR	-0.025101	0.0396512	0.526704		37415601	10.3389/fgene.2023.1191264	Gedik et all Front Genet	BRAIN
C1orf198	Q9H425	25900	CIS	PGC3_SCZ_NoUKB	DECODE_Specific	+,NA		0.273227	0.273227	DECODE	DECODE	0.933569	1021.32	SCZ	C1orf198	Proteiome	BRAIN	SMR	BrainMeta	SMR	-0.0502813	0.0313864	0.109153		37415601	10.3389/fgene.2023.1191264	Gedik et all Front Genet	BRAIN
C1orf198	Q9H425	25900	CIS	PGC3_SCZ_NoUKB	DECODE_Specific	+,NA		0.273227	0.273227	DECODE	DECODE	0.933569	1021.32	MDD	C1orf198	Proteiome	BLOOD	SMR	eQTLGen	SMR	0.008934	0.0203723	0.660997		37415601	10.3389/fgene.2023.1191264	Gedik et all Front Genet	BLOOD
C1orf198	Q9H425	25900	CIS	PGC3_SCZ_NoUKB	DECODE_Specific	+,NA		0.273227	0.273227	DECODE	DECODE	0.933569	1021.32	BIP	C1orf198	Proteiome	BLOOD	SMR	eQTLGen	SMR	0.056115	0.0443624	0.205899		37415601	10.3389/fgene.2023.1191264	Gedik et all Front Genet	BLOOD
C1orf198	Q9H425	25900	CIS	PGC3_SCZ_NoUKB	DECODE_Specific	+,NA		0.273227	0.273227	DECODE	DECODE	0.933569	1021.32	MDD	C1orf198	Proteiome	BLOOD	SMR	deCODE	SMR	0.0173853	0.0403598	0.666646		37415601	10.3389/fgene.2023.1191264	Gedik et all Front Genet	BLOOD
C1orf198	Q9H425	25900	CIS	PGC3_SCZ_NoUKB	DECODE_Specific	+,NA		0.273227	0.273227	DECODE	DECODE	0.933569	1021.32	BIP	C1orf198	Proteiome	BLOOD	SMR	deCODE	SMR	0.131415	0.090375	0.145917		37415601	10.3389/fgene.2023.1191264	Gedik et all Front Genet	BLOOD
C1orf198	Q9H425	25900	CIS	PGC3_SCZ_NoUKB	DECODE_Specific	+,NA		0.273227	0.273227	DECODE	DECODE	0.933569	1021.32	SCZ.Clozuk.2018	C1orf198	Transcriptome	BRAIN	TWAS	PsychENCODE	FUSION	0.52341		0.601		30545856	10.1126/science.aat8127	Gandal et all science	BRAIN
C1orf198	Q9H425	25900	CIS	PGC3_SCZ_NoUKB	DECODE_Specific	+,NA		0.273227	0.273227	DECODE	DECODE	0.933569	1021.32	BD.PGC.ruderferCell2018	C1orf198	Transcriptome	BRAIN	TWAS	PsychENCODE	FUSION	-0.167755		0.867		30545856	10.1126/science.aat8127	Gandal et all science	BRAIN
C1orf198	Q9H425	25900	CIS	PGC3_SCZ_NoUKB	DECODE_Specific	+,NA		0.273227	0.273227	DECODE	DECODE	0.933569	1021.32	Depression Howard et all	C1orf198	Proteiome	BRAIN	PWAS	ROS/MAP	FUSION	-0.01646		0.987		33846625	10.1038/s41593-021-00832-6	Wingo Nat Neurosci	BRAIN
C1orf198	Q9H425	25900	CIS	Depression_iPSYCH_2023	DECODE_Specific	-,NA		0.958032	0.958032	DECODE	DECODE	1.44575	3581.12	SCZ	C1orf198	Proteome	PLASMA	MR	deCODE	TwoSampleMR	0.0480096	0.0744089	0.518789		37085628	10.1007/s00439-023-02562-0	Dang et al Human Genetics	BLOOD
C1orf198	Q9H425	25900	CIS	Depression_iPSYCH_2023	DECODE_Specific	-,NA		0.958032	0.958032	DECODE	DECODE	1.44575	3581.12	BIP	C1orf198	Proteome	PLASMA	MR	deCODE	TwoSampleMR	0.131415	0.0897079	0.142943		37085628	10.1007/s00439-023-02562-0	Dang et al Human Genetics	BLOOD
C1orf198	Q9H425	25900	CIS	Depression_iPSYCH_2023	DECODE_Specific	-,NA		0.958032	0.958032	DECODE	DECODE	1.44575	3581.12	MDD	C1orf198	Proteome	PLASMA	MR	deCODE	TwoSampleMR	0.0298385	0.0327812	0.3627		37085628	10.1007/s00439-023-02562-0	Dang et al Human Genetics	BLOOD
C1orf198	Q9H425	25900	CIS	Depression_iPSYCH_2023	DECODE_Specific	-,NA		0.958032	0.958032	DECODE	DECODE	1.44575	3581.12	Bipolar disorder	C1orf198	Proteome	PLASMA	MR	FENLAND	TwoSampleMR	0.0756183	0.0593301	0.202474		36280454	https://doi.org/10.1016/j.biopsych.2022.08.015	Lu et al Biol Psychiatry	BLOOD
C1orf198	Q9H425	25900	CIS	Depression_iPSYCH_2023	DECODE_Specific	-,NA		0.958032	0.958032	DECODE	DECODE	1.44575	3581.12	Major depressive disorder	C1orf198	Proteome	PLASMA	MR	FENLAND	TwoSampleMR	0.0114833	0.0272727	0.673717		36280454	https://doi.org/10.1016/j.biopsych.2022.08.015	Lu et al Biol Psychiatry	BLOOD
C1orf198	Q9H425	25900	CIS	Depression_iPSYCH_2023	DECODE_Specific	-,NA		0.958032	0.958032	DECODE	DECODE	1.44575	3581.12	Schizophrenia	C1orf198	Proteome	PLASMA	MR	FENLAND	TwoSampleMR	0.060767	0.0521531	0.243952		36280454	https://doi.org/10.1016/j.biopsych.2022.08.015	Lu et al Biol Psychiatry	BLOOD
C1orf198	Q9H425	25900	CIS	Depression_iPSYCH_2023	DECODE_Specific	-,NA		0.958032	0.958032	DECODE	DECODE	1.44575	3581.12	SCZ.Clozuk.2018	C1orf198	Transcriptome	BRAIN	SMR	PsychENCODE	SMR	-0.0391418	0.0488118	0.423		30545856	10.1126/science.aat8127	Gandal et all science	BRAIN
C1orf198	Q9H425	25900	CIS	Depression_iPSYCH_2023	DECODE_Specific	-,NA		0.958032	0.958032	DECODE	DECODE	1.44575	3581.12	MDD	C1orf198	Proteiome	BRAIN	SMR	BrainMeta	SMR	0.0117711	0.0196861	0.549879		37415601	10.3389/fgene.2023.1191264	Gedik et all Front Genet	BRAIN
C1orf198	Q9H425	25900	CIS	Depression_iPSYCH_2023	DECODE_Specific	-,NA		0.958032	0.958032	DECODE	DECODE	1.44575	3581.12	BIP	C1orf198	Proteiome	BRAIN	SMR	BrainMeta	SMR	-0.025101	0.0396512	0.526704		37415601	10.3389/fgene.2023.1191264	Gedik et all Front Genet	BRAIN
C1orf198	Q9H425	25900	CIS	Depression_iPSYCH_2023	DECODE_Specific	-,NA		0.958032	0.958032	DECODE	DECODE	1.44575	3581.12	SCZ	C1orf198	Proteiome	BRAIN	SMR	BrainMeta	SMR	-0.0502813	0.0313864	0.109153		37415601	10.3389/fgene.2023.1191264	Gedik et all Front Genet	BRAIN
C1orf198	Q9H425	25900	CIS	Depression_iPSYCH_2023	DECODE_Specific	-,NA		0.958032	0.958032	DECODE	DECODE	1.44575	3581.12	MDD	C1orf198	Proteiome	BLOOD	SMR	eQTLGen	SMR	0.008934	0.0203723	0.660997		37415601	10.3389/fgene.2023.1191264	Gedik et all Front Genet	BLOOD
C1orf198	Q9H425	25900	CIS	Depression_iPSYCH_2023	DECODE_Specific	-,NA		0.958032	0.958032	DECODE	DECODE	1.44575	3581.12	BIP	C1orf198	Proteiome	BLOOD	SMR	eQTLGen	SMR	0.056115	0.0443624	0.205899		37415601	10.3389/fgene.2023.1191264	Gedik et all Front Genet	BLOOD
C1orf198	Q9H425	25900	CIS	Depression_iPSYCH_2023	DECODE_Specific	-,NA		0.958032	0.958032	DECODE	DECODE	1.44575	3581.12	MDD	C1orf198	Proteiome	BLOOD	SMR	deCODE	SMR	0.0173853	0.0403598	0.666646		37415601	10.3389/fgene.2023.1191264	Gedik et all Front Genet	BLOOD
C1orf198	Q9H425	25900	CIS	Depression_iPSYCH_2023	DECODE_Specific	-,NA		0.958032	0.958032	DECODE	DECODE	1.44575	3581.12	BIP	C1orf198	Proteiome	BLOOD	SMR	deCODE	SMR	0.131415	0.090375	0.145917		37415601	10.3389/fgene.2023.1191264	Gedik et all Front Genet	BLOOD
C1orf198	Q9H425	25900	CIS	Depression_iPSYCH_2023	DECODE_Specific	-,NA		0.958032	0.958032	DECODE	DECODE	1.44575	3581.12	SCZ.Clozuk.2018	C1orf198	Transcriptome	BRAIN	TWAS	PsychENCODE	FUSION	0.52341		0.601		30545856	10.1126/science.aat8127	Gandal et all science	BRAIN
C1orf198	Q9H425	25900	CIS	Depression_iPSYCH_2023	DECODE_Specific	-,NA		0.958032	0.958032	DECODE	DECODE	1.44575	3581.12	BD.PGC.ruderferCell2018	C1orf198	Transcriptome	BRAIN	TWAS	PsychENCODE	FUSION	-0.167755		0.867		30545856	10.1126/science.aat8127	Gandal et all science	BRAIN
C1orf198	Q9H425	25900	CIS	Depression_iPSYCH_2023	DECODE_Specific	-,NA		0.958032	0.958032	DECODE	DECODE	1.44575	3581.12	Depression Howard et all	C1orf198	Proteiome	BRAIN	PWAS	ROS/MAP	FUSION	-0.01646		0.987		33846625	10.1038/s41593-021-00832-6	Wingo Nat Neurosci	BRAIN
C1orf198	Q9H425	25900	TRANS	BIP_PGC3_noukb	DECODE_Specific	-,NA		0.0345164	0.0345164	DECODE	DECODE	0.251166	235.091	SCZ	C1orf198	Proteome	PLASMA	MR	deCODE	TwoSampleMR	0.0480096	0.0744089	0.518789		37085628	10.1007/s00439-023-02562-0	Dang et al Human Genetics	BLOOD
C1orf198	Q9H425	25900	TRANS	BIP_PGC3_noukb	DECODE_Specific	-,NA		0.0345164	0.0345164	DECODE	DECODE	0.251166	235.091	BIP	C1orf198	Proteome	PLASMA	MR	deCODE	TwoSampleMR	0.131415	0.0897079	0.142943		37085628	10.1007/s00439-023-02562-0	Dang et al Human Genetics	BLOOD
C1orf198	Q9H425	25900	TRANS	BIP_PGC3_noukb	DECODE_Specific	-,NA		0.0345164	0.0345164	DECODE	DECODE	0.251166	235.091	MDD	C1orf198	Proteome	PLASMA	MR	deCODE	TwoSampleMR	0.0298385	0.0327812	0.3627		37085628	10.1007/s00439-023-02562-0	Dang et al Human Genetics	BLOOD
C1orf198	Q9H425	25900	TRANS	BIP_PGC3_noukb	DECODE_Specific	-,NA		0.0345164	0.0345164	DECODE	DECODE	0.251166	235.091	Bipolar disorder	C1orf198	Proteome	PLASMA	MR	FENLAND	TwoSampleMR	0.0756183	0.0593301	0.202474		36280454	https://doi.org/10.1016/j.biopsych.2022.08.015	Lu et al Biol Psychiatry	BLOOD
C1orf198	Q9H425	25900	TRANS	BIP_PGC3_noukb	DECODE_Specific	-,NA		0.0345164	0.0345164	DECODE	DECODE	0.251166	235.091	Major depressive disorder	C1orf198	Proteome	PLASMA	MR	FENLAND	TwoSampleMR	0.0114833	0.0272727	0.673717		36280454	https://doi.org/10.1016/j.biopsych.2022.08.015	Lu et al Biol Psychiatry	BLOOD
C1orf198	Q9H425	25900	TRANS	BIP_PGC3_noukb	DECODE_Specific	-,NA		0.0345164	0.0345164	DECODE	DECODE	0.251166	235.091	Schizophrenia	C1orf198	Proteome	PLASMA	MR	FENLAND	TwoSampleMR	0.060767	0.0521531	0.243952		36280454	https://doi.org/10.1016/j.biopsych.2022.08.015	Lu et al Biol Psychiatry	BLOOD
C1orf198	Q9H425	25900	TRANS	BIP_PGC3_noukb	DECODE_Specific	-,NA		0.0345164	0.0345164	DECODE	DECODE	0.251166	235.091	SCZ.Clozuk.2018	C1orf198	Transcriptome	BRAIN	SMR	PsychENCODE	SMR	-0.0391418	0.0488118	0.423		30545856	10.1126/science.aat8127	Gandal et all science	BRAIN
C1orf198	Q9H425	25900	TRANS	BIP_PGC3_noukb	DECODE_Specific	-,NA		0.0345164	0.0345164	DECODE	DECODE	0.251166	235.091	MDD	C1orf198	Proteiome	BRAIN	SMR	BrainMeta	SMR	0.0117711	0.0196861	0.549879		37415601	10.3389/fgene.2023.1191264	Gedik et all Front Genet	BRAIN
C1orf198	Q9H425	25900	TRANS	BIP_PGC3_noukb	DECODE_Specific	-,NA		0.0345164	0.0345164	DECODE	DECODE	0.251166	235.091	BIP	C1orf198	Proteiome	BRAIN	SMR	BrainMeta	SMR	-0.025101	0.0396512	0.526704		37415601	10.3389/fgene.2023.1191264	Gedik et all Front Genet	BRAIN
C1orf198	Q9H425	25900	TRANS	BIP_PGC3_noukb	DECODE_Specific	-,NA		0.0345164	0.0345164	DECODE	DECODE	0.251166	235.091	SCZ	C1orf198	Proteiome	BRAIN	SMR	BrainMeta	SMR	-0.0502813	0.0313864	0.109153		37415601	10.3389/fgene.2023.1191264	Gedik et all Front Genet	BRAIN
C1orf198	Q9H425	25900	TRANS	BIP_PGC3_noukb	DECODE_Specific	-,NA		0.0345164	0.0345164	DECODE	DECODE	0.251166	235.091	MDD	C1orf198	Proteiome	BLOOD	SMR	eQTLGen	SMR	0.008934	0.0203723	0.660997		37415601	10.3389/fgene.2023.1191264	Gedik et all Front Genet	BLOOD
C1orf198	Q9H425	25900	TRANS	BIP_PGC3_noukb	DECODE_Specific	-,NA		0.0345164	0.0345164	DECODE	DECODE	0.251166	235.091	BIP	C1orf198	Proteiome	BLOOD	SMR	eQTLGen	SMR	0.056115	0.0443624	0.205899		37415601	10.3389/fgene.2023.1191264	Gedik et all Front Genet	BLOOD
C1orf198	Q9H425	25900	TRANS	BIP_PGC3_noukb	DECODE_Specific	-,NA		0.0345164	0.0345164	DECODE	DECODE	0.251166	235.091	MDD	C1orf198	Proteiome	BLOOD	SMR	deCODE	SMR	0.0173853	0.0403598	0.666646		37415601	10.3389/fgene.2023.1191264	Gedik et all Front Genet	BLOOD
C1orf198	Q9H425	25900	TRANS	BIP_PGC3_noukb	DECODE_Specific	-,NA		0.0345164	0.0345164	DECODE	DECODE	0.251166	235.091	BIP	C1orf198	Proteiome	BLOOD	SMR	deCODE	SMR	0.131415	0.090375	0.145917		37415601	10.3389/fgene.2023.1191264	Gedik et all Front Genet	BLOOD
C1orf198	Q9H425	25900	TRANS	BIP_PGC3_noukb	DECODE_Specific	-,NA		0.0345164	0.0345164	DECODE	DECODE	0.251166	235.091	SCZ.Clozuk.2018	C1orf198	Transcriptome	BRAIN	TWAS	PsychENCODE	FUSION	0.52341		0.601		30545856	10.1126/science.aat8127	Gandal et all science	BRAIN
C1orf198	Q9H425	25900	TRANS	BIP_PGC3_noukb	DECODE_Specific	-,NA		0.0345164	0.0345164	DECODE	DECODE	0.251166	235.091	BD.PGC.ruderferCell2018	C1orf198	Transcriptome	BRAIN	TWAS	PsychENCODE	FUSION	-0.167755		0.867		30545856	10.1126/science.aat8127	Gandal et all science	BRAIN
C1orf198	Q9H425	25900	TRANS	BIP_PGC3_noukb	DECODE_Specific	-,NA		0.0345164	0.0345164	DECODE	DECODE	0.251166	235.091	Depression Howard et all	C1orf198	Proteiome	BRAIN	PWAS	ROS/MAP	FUSION	-0.01646		0.987		33846625	10.1038/s41593-021-00832-6	Wingo Nat Neurosci	BRAIN
C1orf198	Q9H425	25900	TRANS	Cognition_Meta	DECODE_Specific	+,NA		0.00875113	0.00875113	DECODE	DECODE	0.107395	59.604	SCZ	C1orf198	Proteome	PLASMA	MR	deCODE	TwoSampleMR	0.0480096	0.0744089	0.518789		37085628	10.1007/s00439-023-02562-0	Dang et al Human Genetics	BLOOD
C1orf198	Q9H425	25900	TRANS	Cognition_Meta	DECODE_Specific	+,NA		0.00875113	0.00875113	DECODE	DECODE	0.107395	59.604	BIP	C1orf198	Proteome	PLASMA	MR	deCODE	TwoSampleMR	0.131415	0.0897079	0.142943		37085628	10.1007/s00439-023-02562-0	Dang et al Human Genetics	BLOOD
C1orf198	Q9H425	25900	TRANS	Cognition_Meta	DECODE_Specific	+,NA		0.00875113	0.00875113	DECODE	DECODE	0.107395	59.604	MDD	C1orf198	Proteome	PLASMA	MR	deCODE	TwoSampleMR	0.0298385	0.0327812	0.3627		37085628	10.1007/s00439-023-02562-0	Dang et al Human Genetics	BLOOD
C1orf198	Q9H425	25900	TRANS	Cognition_Meta	DECODE_Specific	+,NA		0.00875113	0.00875113	DECODE	DECODE	0.107395	59.604	Bipolar disorder	C1orf198	Proteome	PLASMA	MR	FENLAND	TwoSampleMR	0.0756183	0.0593301	0.202474		36280454	https://doi.org/10.1016/j.biopsych.2022.08.015	Lu et al Biol Psychiatry	BLOOD
C1orf198	Q9H425	25900	TRANS	Cognition_Meta	DECODE_Specific	+,NA		0.00875113	0.00875113	DECODE	DECODE	0.107395	59.604	Major depressive disorder	C1orf198	Proteome	PLASMA	MR	FENLAND	TwoSampleMR	0.0114833	0.0272727	0.673717		36280454	https://doi.org/10.1016/j.biopsych.2022.08.015	Lu et al Biol Psychiatry	BLOOD
C1orf198	Q9H425	25900	TRANS	Cognition_Meta	DECODE_Specific	+,NA		0.00875113	0.00875113	DECODE	DECODE	0.107395	59.604	Schizophrenia	C1orf198	Proteome	PLASMA	MR	FENLAND	TwoSampleMR	0.060767	0.0521531	0.243952		36280454	https://doi.org/10.1016/j.biopsych.2022.08.015	Lu et al Biol Psychiatry	BLOOD
C1orf198	Q9H425	25900	TRANS	Cognition_Meta	DECODE_Specific	+,NA		0.00875113	0.00875113	DECODE	DECODE	0.107395	59.604	SCZ.Clozuk.2018	C1orf198	Transcriptome	BRAIN	SMR	PsychENCODE	SMR	-0.0391418	0.0488118	0.423		30545856	10.1126/science.aat8127	Gandal et all science	BRAIN
C1orf198	Q9H425	25900	TRANS	Cognition_Meta	DECODE_Specific	+,NA		0.00875113	0.00875113	DECODE	DECODE	0.107395	59.604	MDD	C1orf198	Proteiome	BRAIN	SMR	BrainMeta	SMR	0.0117711	0.0196861	0.549879		37415601	10.3389/fgene.2023.1191264	Gedik et all Front Genet	BRAIN
C1orf198	Q9H425	25900	TRANS	Cognition_Meta	DECODE_Specific	+,NA		0.00875113	0.00875113	DECODE	DECODE	0.107395	59.604	BIP	C1orf198	Proteiome	BRAIN	SMR	BrainMeta	SMR	-0.025101	0.0396512	0.526704		37415601	10.3389/fgene.2023.1191264	Gedik et all Front Genet	BRAIN
C1orf198	Q9H425	25900	TRANS	Cognition_Meta	DECODE_Specific	+,NA		0.00875113	0.00875113	DECODE	DECODE	0.107395	59.604	SCZ	C1orf198	Proteiome	BRAIN	SMR	BrainMeta	SMR	-0.0502813	0.0313864	0.109153		37415601	10.3389/fgene.2023.1191264	Gedik et all Front Genet	BRAIN
C1orf198	Q9H425	25900	TRANS	Cognition_Meta	DECODE_Specific	+,NA		0.00875113	0.00875113	DECODE	DECODE	0.107395	59.604	MDD	C1orf198	Proteiome	BLOOD	SMR	eQTLGen	SMR	0.008934	0.0203723	0.660997		37415601	10.3389/fgene.2023.1191264	Gedik et all Front Genet	BLOOD
C1orf198	Q9H425	25900	TRANS	Cognition_Meta	DECODE_Specific	+,NA		0.00875113	0.00875113	DECODE	DECODE	0.107395	59.604	BIP	C1orf198	Proteiome	BLOOD	SMR	eQTLGen	SMR	0.056115	0.0443624	0.205899		37415601	10.3389/fgene.2023.1191264	Gedik et all Front Genet	BLOOD
C1orf198	Q9H425	25900	TRANS	Cognition_Meta	DECODE_Specific	+,NA		0.00875113	0.00875113	DECODE	DECODE	0.107395	59.604	MDD	C1orf198	Proteiome	BLOOD	SMR	deCODE	SMR	0.0173853	0.0403598	0.666646		37415601	10.3389/fgene.2023.1191264	Gedik et all Front Genet	BLOOD
C1orf198	Q9H425	25900	TRANS	Cognition_Meta	DECODE_Specific	+,NA		0.00875113	0.00875113	DECODE	DECODE	0.107395	59.604	BIP	C1orf198	Proteiome	BLOOD	SMR	deCODE	SMR	0.131415	0.090375	0.145917		37415601	10.3389/fgene.2023.1191264	Gedik et all Front Genet	BLOOD
C1orf198	Q9H425	25900	TRANS	Cognition_Meta	DECODE_Specific	+,NA		0.00875113	0.00875113	DECODE	DECODE	0.107395	59.604	SCZ.Clozuk.2018	C1orf198	Transcriptome	BRAIN	TWAS	PsychENCODE	FUSION	0.52341		0.601		30545856	10.1126/science.aat8127	Gandal et all science	BRAIN
C1orf198	Q9H425	25900	TRANS	Cognition_Meta	DECODE_Specific	+,NA		0.00875113	0.00875113	DECODE	DECODE	0.107395	59.604	BD.PGC.ruderferCell2018	C1orf198	Transcriptome	BRAIN	TWAS	PsychENCODE	FUSION	-0.167755		0.867		30545856	10.1126/science.aat8127	Gandal et all science	BRAIN
C1orf198	Q9H425	25900	TRANS	Cognition_Meta	DECODE_Specific	+,NA		0.00875113	0.00875113	DECODE	DECODE	0.107395	59.604	Depression Howard et all	C1orf198	Proteiome	BRAIN	PWAS	ROS/MAP	FUSION	-0.01646		0.987		33846625	10.1038/s41593-021-00832-6	Wingo Nat Neurosci	BRAIN
C1orf198	Q9H425	25900	TRANS	Depression_iPSYCH_2023	DECODE_Specific	-,NA		0.953399	0.953399	DECODE	DECODE	1.45076	6493.6	SCZ	C1orf198	Proteome	PLASMA	MR	deCODE	TwoSampleMR	0.0480096	0.0744089	0.518789		37085628	10.1007/s00439-023-02562-0	Dang et al Human Genetics	BLOOD
C1orf198	Q9H425	25900	TRANS	Depression_iPSYCH_2023	DECODE_Specific	-,NA		0.953399	0.953399	DECODE	DECODE	1.45076	6493.6	BIP	C1orf198	Proteome	PLASMA	MR	deCODE	TwoSampleMR	0.131415	0.0897079	0.142943		37085628	10.1007/s00439-023-02562-0	Dang et al Human Genetics	BLOOD
C1orf198	Q9H425	25900	TRANS	Depression_iPSYCH_2023	DECODE_Specific	-,NA		0.953399	0.953399	DECODE	DECODE	1.45076	6493.6	MDD	C1orf198	Proteome	PLASMA	MR	deCODE	TwoSampleMR	0.0298385	0.0327812	0.3627		37085628	10.1007/s00439-023-02562-0	Dang et al Human Genetics	BLOOD
C1orf198	Q9H425	25900	TRANS	Depression_iPSYCH_2023	DECODE_Specific	-,NA		0.953399	0.953399	DECODE	DECODE	1.45076	6493.6	Bipolar disorder	C1orf198	Proteome	PLASMA	MR	FENLAND	TwoSampleMR	0.0756183	0.0593301	0.202474		36280454	https://doi.org/10.1016/j.biopsych.2022.08.015	Lu et al Biol Psychiatry	BLOOD
C1orf198	Q9H425	25900	TRANS	Depression_iPSYCH_2023	DECODE_Specific	-,NA		0.953399	0.953399	DECODE	DECODE	1.45076	6493.6	Major depressive disorder	C1orf198	Proteome	PLASMA	MR	FENLAND	TwoSampleMR	0.0114833	0.0272727	0.673717		36280454	https://doi.org/10.1016/j.biopsych.2022.08.015	Lu et al Biol Psychiatry	BLOOD
C1orf198	Q9H425	25900	TRANS	Depression_iPSYCH_2023	DECODE_Specific	-,NA		0.953399	0.953399	DECODE	DECODE	1.45076	6493.6	Schizophrenia	C1orf198	Proteome	PLASMA	MR	FENLAND	TwoSampleMR	0.060767	0.0521531	0.243952		36280454	https://doi.org/10.1016/j.biopsych.2022.08.015	Lu et al Biol Psychiatry	BLOOD
C1orf198	Q9H425	25900	TRANS	Depression_iPSYCH_2023	DECODE_Specific	-,NA		0.953399	0.953399	DECODE	DECODE	1.45076	6493.6	SCZ.Clozuk.2018	C1orf198	Transcriptome	BRAIN	SMR	PsychENCODE	SMR	-0.0391418	0.0488118	0.423		30545856	10.1126/science.aat8127	Gandal et all science	BRAIN
C1orf198	Q9H425	25900	TRANS	Depression_iPSYCH_2023	DECODE_Specific	-,NA		0.953399	0.953399	DECODE	DECODE	1.45076	6493.6	MDD	C1orf198	Proteiome	BRAIN	SMR	BrainMeta	SMR	0.0117711	0.0196861	0.549879		37415601	10.3389/fgene.2023.1191264	Gedik et all Front Genet	BRAIN
C1orf198	Q9H425	25900	TRANS	Depression_iPSYCH_2023	DECODE_Specific	-,NA		0.953399	0.953399	DECODE	DECODE	1.45076	6493.6	BIP	C1orf198	Proteiome	BRAIN	SMR	BrainMeta	SMR	-0.025101	0.0396512	0.526704		37415601	10.3389/fgene.2023.1191264	Gedik et all Front Genet	BRAIN
C1orf198	Q9H425	25900	TRANS	Depression_iPSYCH_2023	DECODE_Specific	-,NA		0.953399	0.953399	DECODE	DECODE	1.45076	6493.6	SCZ	C1orf198	Proteiome	BRAIN	SMR	BrainMeta	SMR	-0.0502813	0.0313864	0.109153		37415601	10.3389/fgene.2023.1191264	Gedik et all Front Genet	BRAIN
C1orf198	Q9H425	25900	TRANS	Depression_iPSYCH_2023	DECODE_Specific	-,NA		0.953399	0.953399	DECODE	DECODE	1.45076	6493.6	MDD	C1orf198	Proteiome	BLOOD	SMR	eQTLGen	SMR	0.008934	0.0203723	0.660997		37415601	10.3389/fgene.2023.1191264	Gedik et all Front Genet	BLOOD
C1orf198	Q9H425	25900	TRANS	Depression_iPSYCH_2023	DECODE_Specific	-,NA		0.953399	0.953399	DECODE	DECODE	1.45076	6493.6	BIP	C1orf198	Proteiome	BLOOD	SMR	eQTLGen	SMR	0.056115	0.0443624	0.205899		37415601	10.3389/fgene.2023.1191264	Gedik et all Front Genet	BLOOD
C1orf198	Q9H425	25900	TRANS	Depression_iPSYCH_2023	DECODE_Specific	-,NA		0.953399	0.953399	DECODE	DECODE	1.45076	6493.6	MDD	C1orf198	Proteiome	BLOOD	SMR	deCODE	SMR	0.0173853	0.0403598	0.666646		37415601	10.3389/fgene.2023.1191264	Gedik et all Front Genet	BLOOD
C1orf198	Q9H425	25900	TRANS	Depression_iPSYCH_2023	DECODE_Specific	-,NA		0.953399	0.953399	DECODE	DECODE	1.45076	6493.6	BIP	C1orf198	Proteiome	BLOOD	SMR	deCODE	SMR	0.131415	0.090375	0.145917		37415601	10.3389/fgene.2023.1191264	Gedik et all Front Genet	BLOOD
C1orf198	Q9H425	25900	TRANS	Depression_iPSYCH_2023	DECODE_Specific	-,NA		0.953399	0.953399	DECODE	DECODE	1.45076	6493.6	SCZ.Clozuk.2018	C1orf198	Transcriptome	BRAIN	TWAS	PsychENCODE	FUSION	0.52341		0.601		30545856	10.1126/science.aat8127	Gandal et all science	BRAIN
C1orf198	Q9H425	25900	TRANS	Depression_iPSYCH_2023	DECODE_Specific	-,NA		0.953399	0.953399	DECODE	DECODE	1.45076	6493.6	BD.PGC.ruderferCell2018	C1orf198	Transcriptome	BRAIN	TWAS	PsychENCODE	FUSION	-0.167755		0.867		30545856	10.1126/science.aat8127	Gandal et all science	BRAIN
C1orf198	Q9H425	25900	TRANS	Depression_iPSYCH_2023	DECODE_Specific	-,NA		0.953399	0.953399	DECODE	DECODE	1.45076	6493.6	Depression Howard et all	C1orf198	Proteiome	BRAIN	PWAS	ROS/MAP	FUSION	-0.01646		0.987		33846625	10.1038/s41593-021-00832-6	Wingo Nat Neurosci	BRAIN
C1orf198	Q9H425	25900	TRANS	PGC3_SCZ_NoUKB	DECODE_Specific	-,NA		0.126513	0.126513	DECODE	DECODE	0.46327	861.683	SCZ	C1orf198	Proteome	PLASMA	MR	deCODE	TwoSampleMR	0.0480096	0.0744089	0.518789		37085628	10.1007/s00439-023-02562-0	Dang et al Human Genetics	BLOOD
C1orf198	Q9H425	25900	TRANS	PGC3_SCZ_NoUKB	DECODE_Specific	-,NA		0.126513	0.126513	DECODE	DECODE	0.46327	861.683	BIP	C1orf198	Proteome	PLASMA	MR	deCODE	TwoSampleMR	0.131415	0.0897079	0.142943		37085628	10.1007/s00439-023-02562-0	Dang et al Human Genetics	BLOOD
C1orf198	Q9H425	25900	TRANS	PGC3_SCZ_NoUKB	DECODE_Specific	-,NA		0.126513	0.126513	DECODE	DECODE	0.46327	861.683	MDD	C1orf198	Proteome	PLASMA	MR	deCODE	TwoSampleMR	0.0298385	0.0327812	0.3627		37085628	10.1007/s00439-023-02562-0	Dang et al Human Genetics	BLOOD
C1orf198	Q9H425	25900	TRANS	PGC3_SCZ_NoUKB	DECODE_Specific	-,NA		0.126513	0.126513	DECODE	DECODE	0.46327	861.683	Bipolar disorder	C1orf198	Proteome	PLASMA	MR	FENLAND	TwoSampleMR	0.0756183	0.0593301	0.202474		36280454	https://doi.org/10.1016/j.biopsych.2022.08.015	Lu et al Biol Psychiatry	BLOOD
C1orf198	Q9H425	25900	TRANS	PGC3_SCZ_NoUKB	DECODE_Specific	-,NA		0.126513	0.126513	DECODE	DECODE	0.46327	861.683	Major depressive disorder	C1orf198	Proteome	PLASMA	MR	FENLAND	TwoSampleMR	0.0114833	0.0272727	0.673717		36280454	https://doi.org/10.1016/j.biopsych.2022.08.015	Lu et al Biol Psychiatry	BLOOD
C1orf198	Q9H425	25900	TRANS	PGC3_SCZ_NoUKB	DECODE_Specific	-,NA		0.126513	0.126513	DECODE	DECODE	0.46327	861.683	Schizophrenia	C1orf198	Proteome	PLASMA	MR	FENLAND	TwoSampleMR	0.060767	0.0521531	0.243952		36280454	https://doi.org/10.1016/j.biopsych.2022.08.015	Lu et al Biol Psychiatry	BLOOD
C1orf198	Q9H425	25900	TRANS	PGC3_SCZ_NoUKB	DECODE_Specific	-,NA		0.126513	0.126513	DECODE	DECODE	0.46327	861.683	SCZ.Clozuk.2018	C1orf198	Transcriptome	BRAIN	SMR	PsychENCODE	SMR	-0.0391418	0.0488118	0.423		30545856	10.1126/science.aat8127	Gandal et all science	BRAIN
C1orf198	Q9H425	25900	TRANS	PGC3_SCZ_NoUKB	DECODE_Specific	-,NA		0.126513	0.126513	DECODE	DECODE	0.46327	861.683	MDD	C1orf198	Proteiome	BRAIN	SMR	BrainMeta	SMR	0.0117711	0.0196861	0.549879		37415601	10.3389/fgene.2023.1191264	Gedik et all Front Genet	BRAIN
C1orf198	Q9H425	25900	TRANS	PGC3_SCZ_NoUKB	DECODE_Specific	-,NA		0.126513	0.126513	DECODE	DECODE	0.46327	861.683	BIP	C1orf198	Proteiome	BRAIN	SMR	BrainMeta	SMR	-0.025101	0.0396512	0.526704		37415601	10.3389/fgene.2023.1191264	Gedik et all Front Genet	BRAIN
C1orf198	Q9H425	25900	TRANS	PGC3_SCZ_NoUKB	DECODE_Specific	-,NA		0.126513	0.126513	DECODE	DECODE	0.46327	861.683	SCZ	C1orf198	Proteiome	BRAIN	SMR	BrainMeta	SMR	-0.0502813	0.0313864	0.109153		37415601	10.3389/fgene.2023.1191264	Gedik et all Front Genet	BRAIN
C1orf198	Q9H425	25900	TRANS	PGC3_SCZ_NoUKB	DECODE_Specific	-,NA		0.126513	0.126513	DECODE	DECODE	0.46327	861.683	MDD	C1orf198	Proteiome	BLOOD	SMR	eQTLGen	SMR	0.008934	0.0203723	0.660997		37415601	10.3389/fgene.2023.1191264	Gedik et all Front Genet	BLOOD
C1orf198	Q9H425	25900	TRANS	PGC3_SCZ_NoUKB	DECODE_Specific	-,NA		0.126513	0.126513	DECODE	DECODE	0.46327	861.683	BIP	C1orf198	Proteiome	BLOOD	SMR	eQTLGen	SMR	0.056115	0.0443624	0.205899		37415601	10.3389/fgene.2023.1191264	Gedik et all Front Genet	BLOOD
C1orf198	Q9H425	25900	TRANS	PGC3_SCZ_NoUKB	DECODE_Specific	-,NA		0.126513	0.126513	DECODE	DECODE	0.46327	861.683	MDD	C1orf198	Proteiome	BLOOD	SMR	deCODE	SMR	0.0173853	0.0403598	0.666646		37415601	10.3389/fgene.2023.1191264	Gedik et all Front Genet	BLOOD
C1orf198	Q9H425	25900	TRANS	PGC3_SCZ_NoUKB	DECODE_Specific	-,NA		0.126513	0.126513	DECODE	DECODE	0.46327	861.683	BIP	C1orf198	Proteiome	BLOOD	SMR	deCODE	SMR	0.131415	0.090375	0.145917		37415601	10.3389/fgene.2023.1191264	Gedik et all Front Genet	BLOOD
C1orf198	Q9H425	25900	TRANS	PGC3_SCZ_NoUKB	DECODE_Specific	-,NA		0.126513	0.126513	DECODE	DECODE	0.46327	861.683	SCZ.Clozuk.2018	C1orf198	Transcriptome	BRAIN	TWAS	PsychENCODE	FUSION	0.52341		0.601		30545856	10.1126/science.aat8127	Gandal et all science	BRAIN
C1orf198	Q9H425	25900	TRANS	PGC3_SCZ_NoUKB	DECODE_Specific	-,NA		0.126513	0.126513	DECODE	DECODE	0.46327	861.683	BD.PGC.ruderferCell2018	C1orf198	Transcriptome	BRAIN	TWAS	PsychENCODE	FUSION	-0.167755		0.867		30545856	10.1126/science.aat8127	Gandal et all science	BRAIN
C1orf198	Q9H425	25900	TRANS	PGC3_SCZ_NoUKB	DECODE_Specific	-,NA		0.126513	0.126513	DECODE	DECODE	0.46327	861.683	Depression Howard et all	C1orf198	Proteiome	BRAIN	PWAS	ROS/MAP	FUSION	-0.01646		0.987		33846625	10.1038/s41593-021-00832-6	Wingo Nat Neurosci	BRAIN
C1orf210	Q8IVY1	28755	TRANS	BIP_PGC3_noukb	DECODE_Specific	+,NA		0.0936533	0.0936533	DECODE	DECODE	0.324948	637.873	Years of schooling	C1orf210	Proteiome	CORTEX	MR	MetaBrain	TwoSampleMR	-0.0660724	0.0107674	8.44318e-10		36823318	10.1038/s41588-023-01300-6	Klein et all Nat Genet	BRAIN
C1orf210	Q8IVY1	28755	TRANS	BIP_PGC3_noukb	DECODE_Specific	+,NA		0.0936533	0.0936533	DECODE	DECODE	0.324948	637.873	Years of schooling	C1orf210	Transcriptome	CORTEX	COLOC	MetaBrain	coloc				0.000179695	36823318	10.1038/s41588-023-01300-6	Klein et all Nat Genet	BRAIN
C1orf210	Q8IVY1	28755	TRANS	Cognition_Meta	DECODE_Specific	+,NA		0.457203	0.457203	DECODE	DECODE	1.03731	3114.01	Years of schooling	C1orf210	Proteiome	CORTEX	MR	MetaBrain	TwoSampleMR	-0.0660724	0.0107674	8.44318e-10		36823318	10.1038/s41588-023-01300-6	Klein et all Nat Genet	BRAIN
C1orf210	Q8IVY1	28755	TRANS	Cognition_Meta	DECODE_Specific	+,NA		0.457203	0.457203	DECODE	DECODE	1.03731	3114.01	Years of schooling	C1orf210	Transcriptome	CORTEX	COLOC	MetaBrain	coloc				0.000179695	36823318	10.1038/s41588-023-01300-6	Klein et all Nat Genet	BRAIN
C1orf210	Q8IVY1	28755	TRANS	Depression_iPSYCH_2023	DECODE_Specific	+,NA		0.57579	0.57579	DECODE	DECODE	1.4339	3921.7	Years of schooling	C1orf210	Proteiome	CORTEX	MR	MetaBrain	TwoSampleMR	-0.0660724	0.0107674	8.44318e-10		36823318	10.1038/s41588-023-01300-6	Klein et all Nat Genet	BRAIN
C1orf210	Q8IVY1	28755	TRANS	Depression_iPSYCH_2023	DECODE_Specific	+,NA		0.57579	0.57579	DECODE	DECODE	1.4339	3921.7	Years of schooling	C1orf210	Transcriptome	CORTEX	COLOC	MetaBrain	coloc				0.000179695	36823318	10.1038/s41588-023-01300-6	Klein et all Nat Genet	BRAIN
C1orf210	Q8IVY1	28755	TRANS	PGC3_SCZ_NoUKB	DECODE_Specific	+,NA		0.195627	0.195627	DECODE	DECODE	0.60427	1332.41	Years of schooling	C1orf210	Proteiome	CORTEX	MR	MetaBrain	TwoSampleMR	-0.0660724	0.0107674	8.44318e-10		36823318	10.1038/s41588-023-01300-6	Klein et all Nat Genet	BRAIN
C1orf210	Q8IVY1	28755	TRANS	PGC3_SCZ_NoUKB	DECODE_Specific	+,NA		0.195627	0.195627	DECODE	DECODE	0.60427	1332.41	Years of schooling	C1orf210	Transcriptome	CORTEX	COLOC	MetaBrain	coloc				0.000179695	36823318	10.1038/s41588-023-01300-6	Klein et all Nat Genet	BRAIN
C1orf226	A1L170	34351	TRANS	BIP_PGC3_noukb	DECODE_Specific	+,NA		0.337428	0.337428	DECODE	DECODE	0.74208	2298.22	Deepression_Wray_tall	C1orf226	Transcriptome	BRAIN DLPFC	MR	PsychENCODE	TwoSampleMR	-0.01	0.02	0.526		35296807	10.1038/s41380-022-01507-9	Deng et all Mol Psychiatry	BRAIN
C1orf226	A1L170	34351	TRANS	BIP_PGC3_noukb	DECODE_Specific	+,NA		0.337428	0.337428	DECODE	DECODE	0.74208	2298.22	Deepression_Wray_tall	C1orf226	Transcriptome	BLOOD	MR	GTEx	TwoSampleMR	0.05	0.02	0.00999		35296807	10.1038/s41380-022-01507-9	Deng et all Mol Psychiatry	BLOOD
C1orf226	A1L170	34351	TRANS	BIP_PGC3_noukb	DECODE_Specific	+,NA		0.337428	0.337428	DECODE	DECODE	0.74208	2298.22	SCZ_PGC3	C1orf226	Transcriptome	DLPFC	SMR	CMC+GTEX	SMR	0.00263053	0.0286233	0.926776		35460606	10.1016/j.ajhg.2022.04.004	Jiang eet all Am J Hum Genet	BRAIN
C1orf226	A1L170	34351	TRANS	BIP_PGC3_noukb	DECODE_Specific	+,NA		0.337428	0.337428	DECODE	DECODE	0.74208	2298.22	SCZ.Clozuk.2018	C1orf226	Transcriptome	BRAIN	SMR	PsychENCODE	SMR	-0.0206483	0.0386662	0.593		30545856	10.1126/science.aat8127	Gandal et all science	BRAIN
C1orf226	A1L170	34351	TRANS	BIP_PGC3_noukb	DECODE_Specific	+,NA		0.337428	0.337428	DECODE	DECODE	0.74208	2298.22	BD.PGC.ruderferCell2018	C1orf226	Transcriptome	BRAIN	SMR	PsychENCODE	SMR	-0.000340244	0.0605665	0.995518		30545856	10.1126/science.aat8127	Gandal et all science	BRAIN
C1orf226	A1L170	34351	TRANS	BIP_PGC3_noukb	DECODE_Specific	+,NA		0.337428	0.337428	DECODE	DECODE	0.74208	2298.22	SCZ	C1orf226	Proteiome	BLOOD	SMR	eQTLGen	SMR	-0.108825	0.077722	0.161461		37415601	10.3389/fgene.2023.1191264	Gedik et all Front Genet	BLOOD
C1orf226	A1L170	34351	TRANS	BIP_PGC3_noukb	DECODE_Specific	+,NA		0.337428	0.337428	DECODE	DECODE	0.74208	2298.22	MDD	C1orf226	Proteiome	BRAIN	SMR	BrainMeta	SMR	-0.0328909	0.0186543	0.0778705		37415601	10.3389/fgene.2023.1191264	Gedik et all Front Genet	BRAIN
C1orf226	A1L170	34351	TRANS	BIP_PGC3_noukb	DECODE_Specific	+,NA		0.337428	0.337428	DECODE	DECODE	0.74208	2298.22	BIP	C1orf226	Proteiome	BRAIN	SMR	BrainMeta	SMR	-0.0126614	0.040845	0.756571		37415601	10.3389/fgene.2023.1191264	Gedik et all Front Genet	BRAIN
C1orf226	A1L170	34351	TRANS	BIP_PGC3_noukb	DECODE_Specific	+,NA		0.337428	0.337428	DECODE	DECODE	0.74208	2298.22	SCZ	C1orf226	Proteiome	BRAIN	SMR	BrainMeta	SMR	0.0215618	0.0345737	0.53286		37415601	10.3389/fgene.2023.1191264	Gedik et all Front Genet	BRAIN
C1orf226	A1L170	34351	TRANS	BIP_PGC3_noukb	DECODE_Specific	+,NA		0.337428	0.337428	DECODE	DECODE	0.74208	2298.22	MDD	C1orf226	Proteiome	BLOOD	SMR	eQTLGen	SMR	0.107491	0.0427894	0.0120014		37415601	10.3389/fgene.2023.1191264	Gedik et all Front Genet	BLOOD
C1orf226	A1L170	34351	TRANS	BIP_PGC3_noukb	DECODE_Specific	+,NA		0.337428	0.337428	DECODE	DECODE	0.74208	2298.22	BIP	C1orf226	Proteiome	BLOOD	SMR	eQTLGen	SMR	-0.100249	0.0912813	0.272099		37415601	10.3389/fgene.2023.1191264	Gedik et all Front Genet	BLOOD
C1orf226	A1L170	34351	TRANS	BIP_PGC3_noukb	DECODE_Specific	+,NA		0.337428	0.337428	DECODE	DECODE	0.74208	2298.22	SCZ.Clozuk.2018	C1orf226	Transcriptome	BRAIN	TWAS	PsychENCODE	FUSION	-0.7319		0.464		30545856	10.1126/science.aat8127	Gandal et all science	BRAIN
C1orf226	A1L170	34351	TRANS	BIP_PGC3_noukb	DECODE_Specific	+,NA		0.337428	0.337428	DECODE	DECODE	0.74208	2298.22	BD.PGC.ruderferCell2018	C1orf226	Transcriptome	BRAIN	TWAS	PsychENCODE	FUSION	0.094287		0.925		30545856	10.1126/science.aat8127	Gandal et all science	BRAIN
C1orf226	A1L170	34351	TRANS	Cognition_Meta	DECODE_Specific	-,NA		0.00857089	0.00857089	DECODE	DECODE	0.105946	58.3763	Deepression_Wray_tall	C1orf226	Transcriptome	BRAIN DLPFC	MR	PsychENCODE	TwoSampleMR	-0.01	0.02	0.526		35296807	10.1038/s41380-022-01507-9	Deng et all Mol Psychiatry	BRAIN
C1orf226	A1L170	34351	TRANS	Cognition_Meta	DECODE_Specific	-,NA		0.00857089	0.00857089	DECODE	DECODE	0.105946	58.3763	Deepression_Wray_tall	C1orf226	Transcriptome	BLOOD	MR	GTEx	TwoSampleMR	0.05	0.02	0.00999		35296807	10.1038/s41380-022-01507-9	Deng et all Mol Psychiatry	BLOOD
C1orf226	A1L170	34351	TRANS	Cognition_Meta	DECODE_Specific	-,NA		0.00857089	0.00857089	DECODE	DECODE	0.105946	58.3763	SCZ_PGC3	C1orf226	Transcriptome	DLPFC	SMR	CMC+GTEX	SMR	0.00263053	0.0286233	0.926776		35460606	10.1016/j.ajhg.2022.04.004	Jiang eet all Am J Hum Genet	BRAIN
C1orf226	A1L170	34351	TRANS	Cognition_Meta	DECODE_Specific	-,NA		0.00857089	0.00857089	DECODE	DECODE	0.105946	58.3763	SCZ.Clozuk.2018	C1orf226	Transcriptome	BRAIN	SMR	PsychENCODE	SMR	-0.0206483	0.0386662	0.593		30545856	10.1126/science.aat8127	Gandal et all science	BRAIN
C1orf226	A1L170	34351	TRANS	Cognition_Meta	DECODE_Specific	-,NA		0.00857089	0.00857089	DECODE	DECODE	0.105946	58.3763	BD.PGC.ruderferCell2018	C1orf226	Transcriptome	BRAIN	SMR	PsychENCODE	SMR	-0.000340244	0.0605665	0.995518		30545856	10.1126/science.aat8127	Gandal et all science	BRAIN
C1orf226	A1L170	34351	TRANS	Cognition_Meta	DECODE_Specific	-,NA		0.00857089	0.00857089	DECODE	DECODE	0.105946	58.3763	SCZ	C1orf226	Proteiome	BLOOD	SMR	eQTLGen	SMR	-0.108825	0.077722	0.161461		37415601	10.3389/fgene.2023.1191264	Gedik et all Front Genet	BLOOD
C1orf226	A1L170	34351	TRANS	Cognition_Meta	DECODE_Specific	-,NA		0.00857089	0.00857089	DECODE	DECODE	0.105946	58.3763	MDD	C1orf226	Proteiome	BRAIN	SMR	BrainMeta	SMR	-0.0328909	0.0186543	0.0778705		37415601	10.3389/fgene.2023.1191264	Gedik et all Front Genet	BRAIN
C1orf226	A1L170	34351	TRANS	Cognition_Meta	DECODE_Specific	-,NA		0.00857089	0.00857089	DECODE	DECODE	0.105946	58.3763	BIP	C1orf226	Proteiome	BRAIN	SMR	BrainMeta	SMR	-0.0126614	0.040845	0.756571		37415601	10.3389/fgene.2023.1191264	Gedik et all Front Genet	BRAIN
C1orf226	A1L170	34351	TRANS	Cognition_Meta	DECODE_Specific	-,NA		0.00857089	0.00857089	DECODE	DECODE	0.105946	58.3763	SCZ	C1orf226	Proteiome	BRAIN	SMR	BrainMeta	SMR	0.0215618	0.0345737	0.53286		37415601	10.3389/fgene.2023.1191264	Gedik et all Front Genet	BRAIN
C1orf226	A1L170	34351	TRANS	Cognition_Meta	DECODE_Specific	-,NA		0.00857089	0.00857089	DECODE	DECODE	0.105946	58.3763	MDD	C1orf226	Proteiome	BLOOD	SMR	eQTLGen	SMR	0.107491	0.0427894	0.0120014		37415601	10.3389/fgene.2023.1191264	Gedik et all Front Genet	BLOOD
C1orf226	A1L170	34351	TRANS	Cognition_Meta	DECODE_Specific	-,NA		0.00857089	0.00857089	DECODE	DECODE	0.105946	58.3763	BIP	C1orf226	Proteiome	BLOOD	SMR	eQTLGen	SMR	-0.100249	0.0912813	0.272099		37415601	10.3389/fgene.2023.1191264	Gedik et all Front Genet	BLOOD
C1orf226	A1L170	34351	TRANS	Cognition_Meta	DECODE_Specific	-,NA		0.00857089	0.00857089	DECODE	DECODE	0.105946	58.3763	SCZ.Clozuk.2018	C1orf226	Transcriptome	BRAIN	TWAS	PsychENCODE	FUSION	-0.7319		0.464		30545856	10.1126/science.aat8127	Gandal et all science	BRAIN
C1orf226	A1L170	34351	TRANS	Cognition_Meta	DECODE_Specific	-,NA		0.00857089	0.00857089	DECODE	DECODE	0.105946	58.3763	BD.PGC.ruderferCell2018	C1orf226	Transcriptome	BRAIN	TWAS	PsychENCODE	FUSION	0.094287		0.925		30545856	10.1126/science.aat8127	Gandal et all science	BRAIN
C1orf226	A1L170	34351	TRANS	Depression_iPSYCH_2023	DECODE_Specific	-,NA		0.826702	0.826702	DECODE	DECODE	1.41616	5630.67	Deepression_Wray_tall	C1orf226	Transcriptome	BRAIN DLPFC	MR	PsychENCODE	TwoSampleMR	-0.01	0.02	0.526		35296807	10.1038/s41380-022-01507-9	Deng et all Mol Psychiatry	BRAIN
C1orf226	A1L170	34351	TRANS	Depression_iPSYCH_2023	DECODE_Specific	-,NA		0.826702	0.826702	DECODE	DECODE	1.41616	5630.67	Deepression_Wray_tall	C1orf226	Transcriptome	BLOOD	MR	GTEx	TwoSampleMR	0.05	0.02	0.00999		35296807	10.1038/s41380-022-01507-9	Deng et all Mol Psychiatry	BLOOD
C1orf226	A1L170	34351	TRANS	Depression_iPSYCH_2023	DECODE_Specific	-,NA		0.826702	0.826702	DECODE	DECODE	1.41616	5630.67	SCZ_PGC3	C1orf226	Transcriptome	DLPFC	SMR	CMC+GTEX	SMR	0.00263053	0.0286233	0.926776		35460606	10.1016/j.ajhg.2022.04.004	Jiang eet all Am J Hum Genet	BRAIN
C1orf226	A1L170	34351	TRANS	Depression_iPSYCH_2023	DECODE_Specific	-,NA		0.826702	0.826702	DECODE	DECODE	1.41616	5630.67	SCZ.Clozuk.2018	C1orf226	Transcriptome	BRAIN	SMR	PsychENCODE	SMR	-0.0206483	0.0386662	0.593		30545856	10.1126/science.aat8127	Gandal et all science	BRAIN
C1orf226	A1L170	34351	TRANS	Depression_iPSYCH_2023	DECODE_Specific	-,NA		0.826702	0.826702	DECODE	DECODE	1.41616	5630.67	BD.PGC.ruderferCell2018	C1orf226	Transcriptome	BRAIN	SMR	PsychENCODE	SMR	-0.000340244	0.0605665	0.995518		30545856	10.1126/science.aat8127	Gandal et all science	BRAIN
C1orf226	A1L170	34351	TRANS	Depression_iPSYCH_2023	DECODE_Specific	-,NA		0.826702	0.826702	DECODE	DECODE	1.41616	5630.67	SCZ	C1orf226	Proteiome	BLOOD	SMR	eQTLGen	SMR	-0.108825	0.077722	0.161461		37415601	10.3389/fgene.2023.1191264	Gedik et all Front Genet	BLOOD
C1orf226	A1L170	34351	TRANS	Depression_iPSYCH_2023	DECODE_Specific	-,NA		0.826702	0.826702	DECODE	DECODE	1.41616	5630.67	MDD	C1orf226	Proteiome	BRAIN	SMR	BrainMeta	SMR	-0.0328909	0.0186543	0.0778705		37415601	10.3389/fgene.2023.1191264	Gedik et all Front Genet	BRAIN
C1orf226	A1L170	34351	TRANS	Depression_iPSYCH_2023	DECODE_Specific	-,NA		0.826702	0.826702	DECODE	DECODE	1.41616	5630.67	BIP	C1orf226	Proteiome	BRAIN	SMR	BrainMeta	SMR	-0.0126614	0.040845	0.756571		37415601	10.3389/fgene.2023.1191264	Gedik et all Front Genet	BRAIN
C1orf226	A1L170	34351	TRANS	Depression_iPSYCH_2023	DECODE_Specific	-,NA		0.826702	0.826702	DECODE	DECODE	1.41616	5630.67	SCZ	C1orf226	Proteiome	BRAIN	SMR	BrainMeta	SMR	0.0215618	0.0345737	0.53286		37415601	10.3389/fgene.2023.1191264	Gedik et all Front Genet	BRAIN
C1orf226	A1L170	34351	TRANS	Depression_iPSYCH_2023	DECODE_Specific	-,NA		0.826702	0.826702	DECODE	DECODE	1.41616	5630.67	MDD	C1orf226	Proteiome	BLOOD	SMR	eQTLGen	SMR	0.107491	0.0427894	0.0120014		37415601	10.3389/fgene.2023.1191264	Gedik et all Front Genet	BLOOD
C1orf226	A1L170	34351	TRANS	Depression_iPSYCH_2023	DECODE_Specific	-,NA		0.826702	0.826702	DECODE	DECODE	1.41616	5630.67	BIP	C1orf226	Proteiome	BLOOD	SMR	eQTLGen	SMR	-0.100249	0.0912813	0.272099		37415601	10.3389/fgene.2023.1191264	Gedik et all Front Genet	BLOOD
C1orf226	A1L170	34351	TRANS	Depression_iPSYCH_2023	DECODE_Specific	-,NA		0.826702	0.826702	DECODE	DECODE	1.41616	5630.67	SCZ.Clozuk.2018	C1orf226	Transcriptome	BRAIN	TWAS	PsychENCODE	FUSION	-0.7319		0.464		30545856	10.1126/science.aat8127	Gandal et all science	BRAIN
C1orf226	A1L170	34351	TRANS	Depression_iPSYCH_2023	DECODE_Specific	-,NA		0.826702	0.826702	DECODE	DECODE	1.41616	5630.67	BD.PGC.ruderferCell2018	C1orf226	Transcriptome	BRAIN	TWAS	PsychENCODE	FUSION	0.094287		0.925		30545856	10.1126/science.aat8127	Gandal et all science	BRAIN
C1orf226	A1L170	34351	TRANS	PGC3_SCZ_NoUKB	DECODE_Specific	-,NA		0.902108	0.902108	DECODE	DECODE	1.37425	6144.26	Deepression_Wray_tall	C1orf226	Transcriptome	BRAIN DLPFC	MR	PsychENCODE	TwoSampleMR	-0.01	0.02	0.526		35296807	10.1038/s41380-022-01507-9	Deng et all Mol Psychiatry	BRAIN
C1orf226	A1L170	34351	TRANS	PGC3_SCZ_NoUKB	DECODE_Specific	-,NA		0.902108	0.902108	DECODE	DECODE	1.37425	6144.26	Deepression_Wray_tall	C1orf226	Transcriptome	BLOOD	MR	GTEx	TwoSampleMR	0.05	0.02	0.00999		35296807	10.1038/s41380-022-01507-9	Deng et all Mol Psychiatry	BLOOD
C1orf226	A1L170	34351	TRANS	PGC3_SCZ_NoUKB	DECODE_Specific	-,NA		0.902108	0.902108	DECODE	DECODE	1.37425	6144.26	SCZ_PGC3	C1orf226	Transcriptome	DLPFC	SMR	CMC+GTEX	SMR	0.00263053	0.0286233	0.926776		35460606	10.1016/j.ajhg.2022.04.004	Jiang eet all Am J Hum Genet	BRAIN
C1orf226	A1L170	34351	TRANS	PGC3_SCZ_NoUKB	DECODE_Specific	-,NA		0.902108	0.902108	DECODE	DECODE	1.37425	6144.26	SCZ.Clozuk.2018	C1orf226	Transcriptome	BRAIN	SMR	PsychENCODE	SMR	-0.0206483	0.0386662	0.593		30545856	10.1126/science.aat8127	Gandal et all science	BRAIN
C1orf226	A1L170	34351	TRANS	PGC3_SCZ_NoUKB	DECODE_Specific	-,NA		0.902108	0.902108	DECODE	DECODE	1.37425	6144.26	BD.PGC.ruderferCell2018	C1orf226	Transcriptome	BRAIN	SMR	PsychENCODE	SMR	-0.000340244	0.0605665	0.995518		30545856	10.1126/science.aat8127	Gandal et all science	BRAIN
C1orf226	A1L170	34351	TRANS	PGC3_SCZ_NoUKB	DECODE_Specific	-,NA		0.902108	0.902108	DECODE	DECODE	1.37425	6144.26	SCZ	C1orf226	Proteiome	BLOOD	SMR	eQTLGen	SMR	-0.108825	0.077722	0.161461		37415601	10.3389/fgene.2023.1191264	Gedik et all Front Genet	BLOOD
C1orf226	A1L170	34351	TRANS	PGC3_SCZ_NoUKB	DECODE_Specific	-,NA		0.902108	0.902108	DECODE	DECODE	1.37425	6144.26	MDD	C1orf226	Proteiome	BRAIN	SMR	BrainMeta	SMR	-0.0328909	0.0186543	0.0778705		37415601	10.3389/fgene.2023.1191264	Gedik et all Front Genet	BRAIN
C1orf226	A1L170	34351	TRANS	PGC3_SCZ_NoUKB	DECODE_Specific	-,NA		0.902108	0.902108	DECODE	DECODE	1.37425	6144.26	BIP	C1orf226	Proteiome	BRAIN	SMR	BrainMeta	SMR	-0.0126614	0.040845	0.756571		37415601	10.3389/fgene.2023.1191264	Gedik et all Front Genet	BRAIN
C1orf226	A1L170	34351	TRANS	PGC3_SCZ_NoUKB	DECODE_Specific	-,NA		0.902108	0.902108	DECODE	DECODE	1.37425	6144.26	SCZ	C1orf226	Proteiome	BRAIN	SMR	BrainMeta	SMR	0.0215618	0.0345737	0.53286		37415601	10.3389/fgene.2023.1191264	Gedik et all Front Genet	BRAIN
C1orf226	A1L170	34351	TRANS	PGC3_SCZ_NoUKB	DECODE_Specific	-,NA		0.902108	0.902108	DECODE	DECODE	1.37425	6144.26	MDD	C1orf226	Proteiome	BLOOD	SMR	eQTLGen	SMR	0.107491	0.0427894	0.0120014		37415601	10.3389/fgene.2023.1191264	Gedik et all Front Genet	BLOOD
C1orf226	A1L170	34351	TRANS	PGC3_SCZ_NoUKB	DECODE_Specific	-,NA		0.902108	0.902108	DECODE	DECODE	1.37425	6144.26	BIP	C1orf226	Proteiome	BLOOD	SMR	eQTLGen	SMR	-0.100249	0.0912813	0.272099		37415601	10.3389/fgene.2023.1191264	Gedik et all Front Genet	BLOOD
C1orf226	A1L170	34351	TRANS	PGC3_SCZ_NoUKB	DECODE_Specific	-,NA		0.902108	0.902108	DECODE	DECODE	1.37425	6144.26	SCZ.Clozuk.2018	C1orf226	Transcriptome	BRAIN	TWAS	PsychENCODE	FUSION	-0.7319		0.464		30545856	10.1126/science.aat8127	Gandal et all science	BRAIN
C1orf226	A1L170	34351	TRANS	PGC3_SCZ_NoUKB	DECODE_Specific	-,NA		0.902108	0.902108	DECODE	DECODE	1.37425	6144.26	BD.PGC.ruderferCell2018	C1orf226	Transcriptome	BRAIN	TWAS	PsychENCODE	FUSION	0.094287		0.925		30545856	10.1126/science.aat8127	Gandal et all science	BRAIN
C1orf43	Q9BWL3	29876	TRANS	BIP_PGC3_noukb	DECODE_Specific	+,NA		0.107472	0.107472	DECODE	DECODE	0.355163	731.991	Deepression_Wray_tall	C1orf43	Transcriptome	BRAIN DLPFC	MR	PsychENCODE	TwoSampleMR	-0.01	0.01	0.429		35296807	10.1038/s41380-022-01507-9	Deng et all Mol Psychiatry	BRAIN
C1orf43	Q9BWL3	29876	TRANS	BIP_PGC3_noukb	DECODE_Specific	+,NA		0.107472	0.107472	DECODE	DECODE	0.355163	731.991	SCZ_PGC3	C1orf43	Transcriptome_Transcriptlvel	DLPFC	SMR	CMC+GTEX	SMR	0.108156	0.0382957	0.00473934		35460606	10.1016/j.ajhg.2022.04.004	Jiang eet all Am J Hum Genet	BRAIN
C1orf43	Q9BWL3	29876	TRANS	BIP_PGC3_noukb	DECODE_Specific	+,NA		0.107472	0.107472	DECODE	DECODE	0.355163	731.991	SCZ_PGC3	C1orf43	Transcriptome_Transcriptlvel	DLPFC	SMR	CMC+GTEX	SMR	-0.0582458	0.0323637	0.0719039		35460606	10.1016/j.ajhg.2022.04.004	Jiang eet all Am J Hum Genet	BRAIN
C1orf43	Q9BWL3	29876	TRANS	BIP_PGC3_noukb	DECODE_Specific	+,NA		0.107472	0.107472	DECODE	DECODE	0.355163	731.991	SCZ.Clozuk.2018	C1orf43	Transcriptome	BRAIN	SMR	PsychENCODE	SMR	-0.0737208	0.0313551	0.0187		30545856	10.1126/science.aat8127	Gandal et all science	BRAIN
C1orf43	Q9BWL3	29876	TRANS	BIP_PGC3_noukb	DECODE_Specific	+,NA		0.107472	0.107472	DECODE	DECODE	0.355163	731.991	BD.PGC.ruderferCell2018	C1orf43	Transcriptome	BRAIN	SMR	PsychENCODE	SMR	-0.0598991	0.0465915	0.198574		30545856	10.1126/science.aat8127	Gandal et all science	BRAIN
C1orf43	Q9BWL3	29876	TRANS	BIP_PGC3_noukb	DECODE_Specific	+,NA		0.107472	0.107472	DECODE	DECODE	0.355163	731.991	SCZ	C1orf43	Proteiome	BLOOD	SMR	eQTLGen	SMR	0.26582	0.05868	5.9e-06		37415601	10.3389/fgene.2023.1191264	Gedik et all Front Genet	BLOOD
C1orf43	Q9BWL3	29876	TRANS	BIP_PGC3_noukb	DECODE_Specific	+,NA		0.107472	0.107472	DECODE	DECODE	0.355163	731.991	MDD	C1orf43	Proteiome	BRAIN	SMR	BrainMeta	SMR	-0.0234586	0.0221814	0.290246		37415601	10.3389/fgene.2023.1191264	Gedik et all Front Genet	BRAIN
C1orf43	Q9BWL3	29876	TRANS	BIP_PGC3_noukb	DECODE_Specific	+,NA		0.107472	0.107472	DECODE	DECODE	0.355163	731.991	BIP	C1orf43	Proteiome	BRAIN	SMR	BrainMeta	SMR	-0.162172	0.0532032	0.00230248		37415601	10.3389/fgene.2023.1191264	Gedik et all Front Genet	BRAIN
C1orf43	Q9BWL3	29876	TRANS	BIP_PGC3_noukb	DECODE_Specific	+,NA		0.107472	0.107472	DECODE	DECODE	0.355163	731.991	SCZ	C1orf43	Proteiome	BRAIN	SMR	BrainMeta	SMR	-0.113577	0.0457853	0.0131143		37415601	10.3389/fgene.2023.1191264	Gedik et all Front Genet	BRAIN
C1orf43	Q9BWL3	29876	TRANS	BIP_PGC3_noukb	DECODE_Specific	+,NA		0.107472	0.107472	DECODE	DECODE	0.355163	731.991	MDD	C1orf43	Proteiome	BLOOD	SMR	eQTLGen	SMR	0.0637875	0.0321157	0.0470134		37415601	10.3389/fgene.2023.1191264	Gedik et all Front Genet	BLOOD
C1orf43	Q9BWL3	29876	TRANS	BIP_PGC3_noukb	DECODE_Specific	+,NA		0.107472	0.107472	DECODE	DECODE	0.355163	731.991	BIP	C1orf43	Proteiome	BLOOD	SMR	eQTLGen	SMR	0.0826685	0.0690345	0.231114		37415601	10.3389/fgene.2023.1191264	Gedik et all Front Genet	BLOOD
C1orf43	Q9BWL3	29876	TRANS	BIP_PGC3_noukb	DECODE_Specific	+,NA		0.107472	0.107472	DECODE	DECODE	0.355163	731.991	SCZ.Clozuk.2018	C1orf43	Transcriptome	BRAIN	TWAS	PsychENCODE	FUSION	-1.63979		0.101		30545856	10.1126/science.aat8127	Gandal et all science	BRAIN
C1orf43	Q9BWL3	29876	TRANS	BIP_PGC3_noukb	DECODE_Specific	+,NA		0.107472	0.107472	DECODE	DECODE	0.355163	731.991	BD.PGC.ruderferCell2018	C1orf43	Transcriptome	BRAIN	TWAS	PsychENCODE	FUSION	-0.594212		0.552		30545856	10.1126/science.aat8127	Gandal et all science	BRAIN
C1orf43	Q9BWL3	29876	TRANS	BIP_PGC3_noukb	DECODE_Specific	+,NA		0.107472	0.107472	DECODE	DECODE	0.355163	731.991	SCZ_PGC2+CLOZUK	C1orf43	Transcriptome	DLPFC	TWAS	Collado-Torres	FUSION	-3.37804		0.00073		31174959	10.1016/j.neuron.2019.05.013	ColladoTorres_neuron_twas etal. Neuron	BRAIN
C1orf43	Q9BWL3	29876	TRANS	BIP_PGC3_noukb	DECODE_Specific	+,NA		0.107472	0.107472	DECODE	DECODE	0.355163	731.991	SCZ_PGC2+CLOZUK	C1orf43	Transcriptome	DLPFC	TWAS	Collado-Torres	FUSION	-2.94232		0.00326		31174959	10.1016/j.neuron.2019.05.013	ColladoTorres_neuron_twas etal. Neuron	BRAIN
C1orf43	Q9BWL3	29876	TRANS	BIP_PGC3_noukb	DECODE_Specific	+,NA		0.107472	0.107472	DECODE	DECODE	0.355163	731.991	SCZ_PGC2+CLOZUK	C1orf43	Transcriptome	HIPPO	TWAS	Collado-Torres	FUSION	-3.15005		0.00163		31174959	10.1016/j.neuron.2019.05.013	ColladoTorres_neuron_twas etal. Neuron	BRAIN
C1orf43	Q9BWL3	29876	TRANS	Cognition_Meta	DECODE_Specific	+,NA		0.0636624	0.0636624	DECODE	DECODE	0.416527	433.605	Deepression_Wray_tall	C1orf43	Transcriptome	BRAIN DLPFC	MR	PsychENCODE	TwoSampleMR	-0.01	0.01	0.429		35296807	10.1038/s41380-022-01507-9	Deng et all Mol Psychiatry	BRAIN
C1orf43	Q9BWL3	29876	TRANS	Cognition_Meta	DECODE_Specific	+,NA		0.0636624	0.0636624	DECODE	DECODE	0.416527	433.605	SCZ_PGC3	C1orf43	Transcriptome_Transcriptlvel	DLPFC	SMR	CMC+GTEX	SMR	0.108156	0.0382957	0.00473934		35460606	10.1016/j.ajhg.2022.04.004	Jiang eet all Am J Hum Genet	BRAIN
C1orf43	Q9BWL3	29876	TRANS	Cognition_Meta	DECODE_Specific	+,NA		0.0636624	0.0636624	DECODE	DECODE	0.416527	433.605	SCZ_PGC3	C1orf43	Transcriptome_Transcriptlvel	DLPFC	SMR	CMC+GTEX	SMR	-0.0582458	0.0323637	0.0719039		35460606	10.1016/j.ajhg.2022.04.004	Jiang eet all Am J Hum Genet	BRAIN
C1orf43	Q9BWL3	29876	TRANS	Cognition_Meta	DECODE_Specific	+,NA		0.0636624	0.0636624	DECODE	DECODE	0.416527	433.605	SCZ.Clozuk.2018	C1orf43	Transcriptome	BRAIN	SMR	PsychENCODE	SMR	-0.0737208	0.0313551	0.0187		30545856	10.1126/science.aat8127	Gandal et all science	BRAIN
C1orf43	Q9BWL3	29876	TRANS	Cognition_Meta	DECODE_Specific	+,NA		0.0636624	0.0636624	DECODE	DECODE	0.416527	433.605	BD.PGC.ruderferCell2018	C1orf43	Transcriptome	BRAIN	SMR	PsychENCODE	SMR	-0.0598991	0.0465915	0.198574		30545856	10.1126/science.aat8127	Gandal et all science	BRAIN
C1orf43	Q9BWL3	29876	TRANS	Cognition_Meta	DECODE_Specific	+,NA		0.0636624	0.0636624	DECODE	DECODE	0.416527	433.605	SCZ	C1orf43	Proteiome	BLOOD	SMR	eQTLGen	SMR	0.26582	0.05868	5.9e-06		37415601	10.3389/fgene.2023.1191264	Gedik et all Front Genet	BLOOD
C1orf43	Q9BWL3	29876	TRANS	Cognition_Meta	DECODE_Specific	+,NA		0.0636624	0.0636624	DECODE	DECODE	0.416527	433.605	MDD	C1orf43	Proteiome	BRAIN	SMR	BrainMeta	SMR	-0.0234586	0.0221814	0.290246		37415601	10.3389/fgene.2023.1191264	Gedik et all Front Genet	BRAIN
C1orf43	Q9BWL3	29876	TRANS	Cognition_Meta	DECODE_Specific	+,NA		0.0636624	0.0636624	DECODE	DECODE	0.416527	433.605	BIP	C1orf43	Proteiome	BRAIN	SMR	BrainMeta	SMR	-0.162172	0.0532032	0.00230248		37415601	10.3389/fgene.2023.1191264	Gedik et all Front Genet	BRAIN
C1orf43	Q9BWL3	29876	TRANS	Cognition_Meta	DECODE_Specific	+,NA		0.0636624	0.0636624	DECODE	DECODE	0.416527	433.605	SCZ	C1orf43	Proteiome	BRAIN	SMR	BrainMeta	SMR	-0.113577	0.0457853	0.0131143		37415601	10.3389/fgene.2023.1191264	Gedik et all Front Genet	BRAIN
C1orf43	Q9BWL3	29876	TRANS	Cognition_Meta	DECODE_Specific	+,NA		0.0636624	0.0636624	DECODE	DECODE	0.416527	433.605	MDD	C1orf43	Proteiome	BLOOD	SMR	eQTLGen	SMR	0.0637875	0.0321157	0.0470134		37415601	10.3389/fgene.2023.1191264	Gedik et all Front Genet	BLOOD
C1orf43	Q9BWL3	29876	TRANS	Cognition_Meta	DECODE_Specific	+,NA		0.0636624	0.0636624	DECODE	DECODE	0.416527	433.605	BIP	C1orf43	Proteiome	BLOOD	SMR	eQTLGen	SMR	0.0826685	0.0690345	0.231114		37415601	10.3389/fgene.2023.1191264	Gedik et all Front Genet	BLOOD
C1orf43	Q9BWL3	29876	TRANS	Cognition_Meta	DECODE_Specific	+,NA		0.0636624	0.0636624	DECODE	DECODE	0.416527	433.605	SCZ.Clozuk.2018	C1orf43	Transcriptome	BRAIN	TWAS	PsychENCODE	FUSION	-1.63979		0.101		30545856	10.1126/science.aat8127	Gandal et all science	BRAIN
C1orf43	Q9BWL3	29876	TRANS	Cognition_Meta	DECODE_Specific	+,NA		0.0636624	0.0636624	DECODE	DECODE	0.416527	433.605	BD.PGC.ruderferCell2018	C1orf43	Transcriptome	BRAIN	TWAS	PsychENCODE	FUSION	-0.594212		0.552		30545856	10.1126/science.aat8127	Gandal et all science	BRAIN
C1orf43	Q9BWL3	29876	TRANS	Cognition_Meta	DECODE_Specific	+,NA		0.0636624	0.0636624	DECODE	DECODE	0.416527	433.605	SCZ_PGC2+CLOZUK	C1orf43	Transcriptome	DLPFC	TWAS	Collado-Torres	FUSION	-3.37804		0.00073		31174959	10.1016/j.neuron.2019.05.013	ColladoTorres_neuron_twas etal. Neuron	BRAIN
C1orf43	Q9BWL3	29876	TRANS	Cognition_Meta	DECODE_Specific	+,NA		0.0636624	0.0636624	DECODE	DECODE	0.416527	433.605	SCZ_PGC2+CLOZUK	C1orf43	Transcriptome	DLPFC	TWAS	Collado-Torres	FUSION	-2.94232		0.00326		31174959	10.1016/j.neuron.2019.05.013	ColladoTorres_neuron_twas etal. Neuron	BRAIN
C1orf43	Q9BWL3	29876	TRANS	Cognition_Meta	DECODE_Specific	+,NA		0.0636624	0.0636624	DECODE	DECODE	0.416527	433.605	SCZ_PGC2+CLOZUK	C1orf43	Transcriptome	HIPPO	TWAS	Collado-Torres	FUSION	-3.15005		0.00163		31174959	10.1016/j.neuron.2019.05.013	ColladoTorres_neuron_twas etal. Neuron	BRAIN
C1orf43	Q9BWL3	29876	TRANS	Depression_iPSYCH_2023	DECODE_Specific	-,NA		0.500831	0.500831	DECODE	DECODE	1.50073	3411.16	Deepression_Wray_tall	C1orf43	Transcriptome	BRAIN DLPFC	MR	PsychENCODE	TwoSampleMR	-0.01	0.01	0.429		35296807	10.1038/s41380-022-01507-9	Deng et all Mol Psychiatry	BRAIN
C1orf43	Q9BWL3	29876	TRANS	Depression_iPSYCH_2023	DECODE_Specific	-,NA		0.500831	0.500831	DECODE	DECODE	1.50073	3411.16	SCZ_PGC3	C1orf43	Transcriptome_Transcriptlvel	DLPFC	SMR	CMC+GTEX	SMR	0.108156	0.0382957	0.00473934		35460606	10.1016/j.ajhg.2022.04.004	Jiang eet all Am J Hum Genet	BRAIN
C1orf43	Q9BWL3	29876	TRANS	Depression_iPSYCH_2023	DECODE_Specific	-,NA		0.500831	0.500831	DECODE	DECODE	1.50073	3411.16	SCZ_PGC3	C1orf43	Transcriptome_Transcriptlvel	DLPFC	SMR	CMC+GTEX	SMR	-0.0582458	0.0323637	0.0719039		35460606	10.1016/j.ajhg.2022.04.004	Jiang eet all Am J Hum Genet	BRAIN
C1orf43	Q9BWL3	29876	TRANS	Depression_iPSYCH_2023	DECODE_Specific	-,NA		0.500831	0.500831	DECODE	DECODE	1.50073	3411.16	SCZ.Clozuk.2018	C1orf43	Transcriptome	BRAIN	SMR	PsychENCODE	SMR	-0.0737208	0.0313551	0.0187		30545856	10.1126/science.aat8127	Gandal et all science	BRAIN
C1orf43	Q9BWL3	29876	TRANS	Depression_iPSYCH_2023	DECODE_Specific	-,NA		0.500831	0.500831	DECODE	DECODE	1.50073	3411.16	BD.PGC.ruderferCell2018	C1orf43	Transcriptome	BRAIN	SMR	PsychENCODE	SMR	-0.0598991	0.0465915	0.198574		30545856	10.1126/science.aat8127	Gandal et all science	BRAIN
C1orf43	Q9BWL3	29876	TRANS	Depression_iPSYCH_2023	DECODE_Specific	-,NA		0.500831	0.500831	DECODE	DECODE	1.50073	3411.16	SCZ	C1orf43	Proteiome	BLOOD	SMR	eQTLGen	SMR	0.26582	0.05868	5.9e-06		37415601	10.3389/fgene.2023.1191264	Gedik et all Front Genet	BLOOD
C1orf43	Q9BWL3	29876	TRANS	Depression_iPSYCH_2023	DECODE_Specific	-,NA		0.500831	0.500831	DECODE	DECODE	1.50073	3411.16	MDD	C1orf43	Proteiome	BRAIN	SMR	BrainMeta	SMR	-0.0234586	0.0221814	0.290246		37415601	10.3389/fgene.2023.1191264	Gedik et all Front Genet	BRAIN
C1orf43	Q9BWL3	29876	TRANS	Depression_iPSYCH_2023	DECODE_Specific	-,NA		0.500831	0.500831	DECODE	DECODE	1.50073	3411.16	BIP	C1orf43	Proteiome	BRAIN	SMR	BrainMeta	SMR	-0.162172	0.0532032	0.00230248		37415601	10.3389/fgene.2023.1191264	Gedik et all Front Genet	BRAIN
C1orf43	Q9BWL3	29876	TRANS	Depression_iPSYCH_2023	DECODE_Specific	-,NA		0.500831	0.500831	DECODE	DECODE	1.50073	3411.16	SCZ	C1orf43	Proteiome	BRAIN	SMR	BrainMeta	SMR	-0.113577	0.0457853	0.0131143		37415601	10.3389/fgene.2023.1191264	Gedik et all Front Genet	BRAIN
C1orf43	Q9BWL3	29876	TRANS	Depression_iPSYCH_2023	DECODE_Specific	-,NA		0.500831	0.500831	DECODE	DECODE	1.50073	3411.16	MDD	C1orf43	Proteiome	BLOOD	SMR	eQTLGen	SMR	0.0637875	0.0321157	0.0470134		37415601	10.3389/fgene.2023.1191264	Gedik et all Front Genet	BLOOD
C1orf43	Q9BWL3	29876	TRANS	Depression_iPSYCH_2023	DECODE_Specific	-,NA		0.500831	0.500831	DECODE	DECODE	1.50073	3411.16	BIP	C1orf43	Proteiome	BLOOD	SMR	eQTLGen	SMR	0.0826685	0.0690345	0.231114		37415601	10.3389/fgene.2023.1191264	Gedik et all Front Genet	BLOOD
C1orf43	Q9BWL3	29876	TRANS	Depression_iPSYCH_2023	DECODE_Specific	-,NA		0.500831	0.500831	DECODE	DECODE	1.50073	3411.16	SCZ.Clozuk.2018	C1orf43	Transcriptome	BRAIN	TWAS	PsychENCODE	FUSION	-1.63979		0.101		30545856	10.1126/science.aat8127	Gandal et all science	BRAIN
C1orf43	Q9BWL3	29876	TRANS	Depression_iPSYCH_2023	DECODE_Specific	-,NA		0.500831	0.500831	DECODE	DECODE	1.50073	3411.16	BD.PGC.ruderferCell2018	C1orf43	Transcriptome	BRAIN	TWAS	PsychENCODE	FUSION	-0.594212		0.552		30545856	10.1126/science.aat8127	Gandal et all science	BRAIN
C1orf43	Q9BWL3	29876	TRANS	Depression_iPSYCH_2023	DECODE_Specific	-,NA		0.500831	0.500831	DECODE	DECODE	1.50073	3411.16	SCZ_PGC2+CLOZUK	C1orf43	Transcriptome	DLPFC	TWAS	Collado-Torres	FUSION	-3.37804		0.00073		31174959	10.1016/j.neuron.2019.05.013	ColladoTorres_neuron_twas etal. Neuron	BRAIN
C1orf43	Q9BWL3	29876	TRANS	Depression_iPSYCH_2023	DECODE_Specific	-,NA		0.500831	0.500831	DECODE	DECODE	1.50073	3411.16	SCZ_PGC2+CLOZUK	C1orf43	Transcriptome	DLPFC	TWAS	Collado-Torres	FUSION	-2.94232		0.00326		31174959	10.1016/j.neuron.2019.05.013	ColladoTorres_neuron_twas etal. Neuron	BRAIN
C1orf43	Q9BWL3	29876	TRANS	Depression_iPSYCH_2023	DECODE_Specific	-,NA		0.500831	0.500831	DECODE	DECODE	1.50073	3411.16	SCZ_PGC2+CLOZUK	C1orf43	Transcriptome	HIPPO	TWAS	Collado-Torres	FUSION	-3.15005		0.00163		31174959	10.1016/j.neuron.2019.05.013	ColladoTorres_neuron_twas etal. Neuron	BRAIN
C1orf43	Q9BWL3	29876	TRANS	PGC3_SCZ_NoUKB	DECODE_Specific	+,NA		0.247777	0.247777	DECODE	DECODE	0.682689	1687.61	Deepression_Wray_tall	C1orf43	Transcriptome	BRAIN DLPFC	MR	PsychENCODE	TwoSampleMR	-0.01	0.01	0.429		35296807	10.1038/s41380-022-01507-9	Deng et all Mol Psychiatry	BRAIN
C1orf43	Q9BWL3	29876	TRANS	PGC3_SCZ_NoUKB	DECODE_Specific	+,NA		0.247777	0.247777	DECODE	DECODE	0.682689	1687.61	SCZ_PGC3	C1orf43	Transcriptome_Transcriptlvel	DLPFC	SMR	CMC+GTEX	SMR	0.108156	0.0382957	0.00473934		35460606	10.1016/j.ajhg.2022.04.004	Jiang eet all Am J Hum Genet	BRAIN
C1orf43	Q9BWL3	29876	TRANS	PGC3_SCZ_NoUKB	DECODE_Specific	+,NA		0.247777	0.247777	DECODE	DECODE	0.682689	1687.61	SCZ_PGC3	C1orf43	Transcriptome_Transcriptlvel	DLPFC	SMR	CMC+GTEX	SMR	-0.0582458	0.0323637	0.0719039		35460606	10.1016/j.ajhg.2022.04.004	Jiang eet all Am J Hum Genet	BRAIN
C1orf43	Q9BWL3	29876	TRANS	PGC3_SCZ_NoUKB	DECODE_Specific	+,NA		0.247777	0.247777	DECODE	DECODE	0.682689	1687.61	SCZ.Clozuk.2018	C1orf43	Transcriptome	BRAIN	SMR	PsychENCODE	SMR	-0.0737208	0.0313551	0.0187		30545856	10.1126/science.aat8127	Gandal et all science	BRAIN
C1orf43	Q9BWL3	29876	TRANS	PGC3_SCZ_NoUKB	DECODE_Specific	+,NA		0.247777	0.247777	DECODE	DECODE	0.682689	1687.61	BD.PGC.ruderferCell2018	C1orf43	Transcriptome	BRAIN	SMR	PsychENCODE	SMR	-0.0598991	0.0465915	0.198574		30545856	10.1126/science.aat8127	Gandal et all science	BRAIN
C1orf43	Q9BWL3	29876	TRANS	PGC3_SCZ_NoUKB	DECODE_Specific	+,NA		0.247777	0.247777	DECODE	DECODE	0.682689	1687.61	SCZ	C1orf43	Proteiome	BLOOD	SMR	eQTLGen	SMR	0.26582	0.05868	5.9e-06		37415601	10.3389/fgene.2023.1191264	Gedik et all Front Genet	BLOOD
C1orf43	Q9BWL3	29876	TRANS	PGC3_SCZ_NoUKB	DECODE_Specific	+,NA		0.247777	0.247777	DECODE	DECODE	0.682689	1687.61	MDD	C1orf43	Proteiome	BRAIN	SMR	BrainMeta	SMR	-0.0234586	0.0221814	0.290246		37415601	10.3389/fgene.2023.1191264	Gedik et all Front Genet	BRAIN
C1orf43	Q9BWL3	29876	TRANS	PGC3_SCZ_NoUKB	DECODE_Specific	+,NA		0.247777	0.247777	DECODE	DECODE	0.682689	1687.61	BIP	C1orf43	Proteiome	BRAIN	SMR	BrainMeta	SMR	-0.162172	0.0532032	0.00230248		37415601	10.3389/fgene.2023.1191264	Gedik et all Front Genet	BRAIN
C1orf43	Q9BWL3	29876	TRANS	PGC3_SCZ_NoUKB	DECODE_Specific	+,NA		0.247777	0.247777	DECODE	DECODE	0.682689	1687.61	SCZ	C1orf43	Proteiome	BRAIN	SMR	BrainMeta	SMR	-0.113577	0.0457853	0.0131143		37415601	10.3389/fgene.2023.1191264	Gedik et all Front Genet	BRAIN
C1orf43	Q9BWL3	29876	TRANS	PGC3_SCZ_NoUKB	DECODE_Specific	+,NA		0.247777	0.247777	DECODE	DECODE	0.682689	1687.61	MDD	C1orf43	Proteiome	BLOOD	SMR	eQTLGen	SMR	0.0637875	0.0321157	0.0470134		37415601	10.3389/fgene.2023.1191264	Gedik et all Front Genet	BLOOD
C1orf43	Q9BWL3	29876	TRANS	PGC3_SCZ_NoUKB	DECODE_Specific	+,NA		0.247777	0.247777	DECODE	DECODE	0.682689	1687.61	BIP	C1orf43	Proteiome	BLOOD	SMR	eQTLGen	SMR	0.0826685	0.0690345	0.231114		37415601	10.3389/fgene.2023.1191264	Gedik et all Front Genet	BLOOD
C1orf43	Q9BWL3	29876	TRANS	PGC3_SCZ_NoUKB	DECODE_Specific	+,NA		0.247777	0.247777	DECODE	DECODE	0.682689	1687.61	SCZ.Clozuk.2018	C1orf43	Transcriptome	BRAIN	TWAS	PsychENCODE	FUSION	-1.63979		0.101		30545856	10.1126/science.aat8127	Gandal et all science	BRAIN
C1orf43	Q9BWL3	29876	TRANS	PGC3_SCZ_NoUKB	DECODE_Specific	+,NA		0.247777	0.247777	DECODE	DECODE	0.682689	1687.61	BD.PGC.ruderferCell2018	C1orf43	Transcriptome	BRAIN	TWAS	PsychENCODE	FUSION	-0.594212		0.552		30545856	10.1126/science.aat8127	Gandal et all science	BRAIN
C1orf43	Q9BWL3	29876	TRANS	PGC3_SCZ_NoUKB	DECODE_Specific	+,NA		0.247777	0.247777	DECODE	DECODE	0.682689	1687.61	SCZ_PGC2+CLOZUK	C1orf43	Transcriptome	DLPFC	TWAS	Collado-Torres	FUSION	-3.37804		0.00073		31174959	10.1016/j.neuron.2019.05.013	ColladoTorres_neuron_twas etal. Neuron	BRAIN
C1orf43	Q9BWL3	29876	TRANS	PGC3_SCZ_NoUKB	DECODE_Specific	+,NA		0.247777	0.247777	DECODE	DECODE	0.682689	1687.61	SCZ_PGC2+CLOZUK	C1orf43	Transcriptome	DLPFC	TWAS	Collado-Torres	FUSION	-2.94232		0.00326		31174959	10.1016/j.neuron.2019.05.013	ColladoTorres_neuron_twas etal. Neuron	BRAIN
C1orf43	Q9BWL3	29876	TRANS	PGC3_SCZ_NoUKB	DECODE_Specific	+,NA		0.247777	0.247777	DECODE	DECODE	0.682689	1687.61	SCZ_PGC2+CLOZUK	C1orf43	Transcriptome	HIPPO	TWAS	Collado-Torres	FUSION	-3.15005		0.00163		31174959	10.1016/j.neuron.2019.05.013	ColladoTorres_neuron_twas etal. Neuron	BRAIN
C1QA	P02745	1241	CIS	Cognition_Meta	UKBB-PPP_Specific	NA,+		0.0429275	0.0429275	UKBB_PPP	UKBB_PPP	0.45978	160.463	Deepression_Wray_tall	C1QA	Transcriptome	BRAIN DLPFC	MR	PsychENCODE	TwoSampleMR	-0.02	0.01	0.118		35296807	10.1038/s41380-022-01507-9	Deng et all Mol Psychiatry	BRAIN
C1QA	P02745	1241	CIS	Cognition_Meta	UKBB-PPP_Specific	NA,+		0.0429275	0.0429275	UKBB_PPP	UKBB_PPP	0.45978	160.463	Deepression_Wray_tall	C1QA	Transcriptome	BRAIN DLPFC	MR	PsychENCODE	TwoSampleMR	-0.02	0.01	0.118		35296807	10.1038/s41380-022-01507-9	Deng et all Mol Psychiatry	BRAIN
C1QA	P02745	1241	CIS	Cognition_Meta	UKBB-PPP_Specific	NA,+		0.0429275	0.0429275	UKBB_PPP	UKBB_PPP	0.45978	160.463	SCZ.Clozuk.2018	C1QA	Transcriptome	BRAIN	SMR	PsychENCODE	SMR	-0.0109228	0.0310227	0.725		30545856	10.1126/science.aat8127	Gandal et all science	BRAIN
C1QA	P02745	1241	CIS	Cognition_Meta	UKBB-PPP_Specific	NA,+		0.0429275	0.0429275	UKBB_PPP	UKBB_PPP	0.45978	160.463	BD.PGC.ruderferCell2018	C1QA	Transcriptome	BRAIN	SMR	PsychENCODE	SMR	-0.0164338	0.0479583	0.731849		30545856	10.1126/science.aat8127	Gandal et all science	BRAIN
C1QA	P02745	1241	CIS	Cognition_Meta	UKBB-PPP_Specific	NA,+		0.0429275	0.0429275	UKBB_PPP	UKBB_PPP	0.45978	160.463	MDD	C1QA	Proteiome	BRAIN	SMR	BrainMeta	SMR	-0.0196533	0.0141897	0.166042		37415601	10.3389/fgene.2023.1191264	Gedik et all Front Genet	BRAIN
C1QA	P02745	1241	CIS	Cognition_Meta	UKBB-PPP_Specific	NA,+		0.0429275	0.0429275	UKBB_PPP	UKBB_PPP	0.45978	160.463	BIP	C1QA	Proteiome	BRAIN	SMR	BrainMeta	SMR	-0.039299	0.0299885	0.190037		37415601	10.3389/fgene.2023.1191264	Gedik et all Front Genet	BRAIN
C1QA	P02745	1241	CIS	Cognition_Meta	UKBB-PPP_Specific	NA,+		0.0429275	0.0429275	UKBB_PPP	UKBB_PPP	0.45978	160.463	SCZ	C1QA	Proteiome	BRAIN	SMR	BrainMeta	SMR	-0.0396038	0.0239239	0.0978419		37415601	10.3389/fgene.2023.1191264	Gedik et all Front Genet	BRAIN
C1QA	P02745	1241	CIS	Cognition_Meta	UKBB-PPP_Specific	NA,+		0.0429275	0.0429275	UKBB_PPP	UKBB_PPP	0.45978	160.463	MDD	C1QA	Proteiome	BLOOD	SMR	eQTLGen	SMR	-0.0299742	0.0191912	0.118317		37415601	10.3389/fgene.2023.1191264	Gedik et all Front Genet	BLOOD
C1QA	P02745	1241	CIS	Cognition_Meta	UKBB-PPP_Specific	NA,+		0.0429275	0.0429275	UKBB_PPP	UKBB_PPP	0.45978	160.463	BIP	C1QA	Proteiome	BLOOD	SMR	eQTLGen	SMR	-0.0452026	0.0410593	0.270936		37415601	10.3389/fgene.2023.1191264	Gedik et all Front Genet	BLOOD
C1QA	P02745	1241	CIS	Cognition_Meta	UKBB-PPP_Specific	NA,+		0.0429275	0.0429275	UKBB_PPP	UKBB_PPP	0.45978	160.463	SCZ.Clozuk.2018	C1QA	Transcriptome	BRAIN	TWAS	PsychENCODE	FUSION	-0.38225		0.702		30545856	10.1126/science.aat8127	Gandal et all science	BRAIN
C1QA	P02745	1241	CIS	Cognition_Meta	UKBB-PPP_Specific	NA,+		0.0429275	0.0429275	UKBB_PPP	UKBB_PPP	0.45978	160.463	BD.PGC.ruderferCell2018	C1QA	Transcriptome	BRAIN	TWAS	PsychENCODE	FUSION	-0.135903		0.892		30545856	10.1126/science.aat8127	Gandal et all science	BRAIN
C1QA	P02745	1241	CIS	Cognition_Meta	UKBB-PPP_Specific	NA,+		0.0429275	0.0429275	UKBB_PPP	UKBB_PPP	0.45978	160.463	Depression Howard et all	C1QA	Proteiome	BRAIN	PWAS	ROS/MAP	FUSION	-0.85094		0.395		33846625	10.1038/s41593-021-00832-6	Wingo Nat Neurosci	BRAIN
C1QA	P02745	1241	CIS	Depression_iPSYCH_2023	UKBB-PPP_Specific	NA,-		0.342958	0.342958	UKBB_PPP	UKBB_PPP	1.10515	1281.98	Deepression_Wray_tall	C1QA	Transcriptome	BRAIN DLPFC	MR	PsychENCODE	TwoSampleMR	-0.02	0.01	0.118		35296807	10.1038/s41380-022-01507-9	Deng et all Mol Psychiatry	BRAIN
C1QA	P02745	1241	CIS	Depression_iPSYCH_2023	UKBB-PPP_Specific	NA,-		0.342958	0.342958	UKBB_PPP	UKBB_PPP	1.10515	1281.98	Deepression_Wray_tall	C1QA	Transcriptome	BRAIN DLPFC	MR	PsychENCODE	TwoSampleMR	-0.02	0.01	0.118		35296807	10.1038/s41380-022-01507-9	Deng et all Mol Psychiatry	BRAIN
C1QA	P02745	1241	CIS	Depression_iPSYCH_2023	UKBB-PPP_Specific	NA,-		0.342958	0.342958	UKBB_PPP	UKBB_PPP	1.10515	1281.98	SCZ.Clozuk.2018	C1QA	Transcriptome	BRAIN	SMR	PsychENCODE	SMR	-0.0109228	0.0310227	0.725		30545856	10.1126/science.aat8127	Gandal et all science	BRAIN
C1QA	P02745	1241	CIS	Depression_iPSYCH_2023	UKBB-PPP_Specific	NA,-		0.342958	0.342958	UKBB_PPP	UKBB_PPP	1.10515	1281.98	BD.PGC.ruderferCell2018	C1QA	Transcriptome	BRAIN	SMR	PsychENCODE	SMR	-0.0164338	0.0479583	0.731849		30545856	10.1126/science.aat8127	Gandal et all science	BRAIN
C1QA	P02745	1241	CIS	Depression_iPSYCH_2023	UKBB-PPP_Specific	NA,-		0.342958	0.342958	UKBB_PPP	UKBB_PPP	1.10515	1281.98	MDD	C1QA	Proteiome	BRAIN	SMR	BrainMeta	SMR	-0.0196533	0.0141897	0.166042		37415601	10.3389/fgene.2023.1191264	Gedik et all Front Genet	BRAIN
C1QA	P02745	1241	CIS	Depression_iPSYCH_2023	UKBB-PPP_Specific	NA,-		0.342958	0.342958	UKBB_PPP	UKBB_PPP	1.10515	1281.98	BIP	C1QA	Proteiome	BRAIN	SMR	BrainMeta	SMR	-0.039299	0.0299885	0.190037		37415601	10.3389/fgene.2023.1191264	Gedik et all Front Genet	BRAIN
C1QA	P02745	1241	CIS	Depression_iPSYCH_2023	UKBB-PPP_Specific	NA,-		0.342958	0.342958	UKBB_PPP	UKBB_PPP	1.10515	1281.98	SCZ	C1QA	Proteiome	BRAIN	SMR	BrainMeta	SMR	-0.0396038	0.0239239	0.0978419		37415601	10.3389/fgene.2023.1191264	Gedik et all Front Genet	BRAIN
C1QA	P02745	1241	CIS	Depression_iPSYCH_2023	UKBB-PPP_Specific	NA,-		0.342958	0.342958	UKBB_PPP	UKBB_PPP	1.10515	1281.98	MDD	C1QA	Proteiome	BLOOD	SMR	eQTLGen	SMR	-0.0299742	0.0191912	0.118317		37415601	10.3389/fgene.2023.1191264	Gedik et all Front Genet	BLOOD
C1QA	P02745	1241	CIS	Depression_iPSYCH_2023	UKBB-PPP_Specific	NA,-		0.342958	0.342958	UKBB_PPP	UKBB_PPP	1.10515	1281.98	BIP	C1QA	Proteiome	BLOOD	SMR	eQTLGen	SMR	-0.0452026	0.0410593	0.270936		37415601	10.3389/fgene.2023.1191264	Gedik et all Front Genet	BLOOD
C1QA	P02745	1241	CIS	Depression_iPSYCH_2023	UKBB-PPP_Specific	NA,-		0.342958	0.342958	UKBB_PPP	UKBB_PPP	1.10515	1281.98	SCZ.Clozuk.2018	C1QA	Transcriptome	BRAIN	TWAS	PsychENCODE	FUSION	-0.38225		0.702		30545856	10.1126/science.aat8127	Gandal et all science	BRAIN
C1QA	P02745	1241	CIS	Depression_iPSYCH_2023	UKBB-PPP_Specific	NA,-		0.342958	0.342958	UKBB_PPP	UKBB_PPP	1.10515	1281.98	BD.PGC.ruderferCell2018	C1QA	Transcriptome	BRAIN	TWAS	PsychENCODE	FUSION	-0.135903		0.892		30545856	10.1126/science.aat8127	Gandal et all science	BRAIN
C1QA	P02745	1241	CIS	Depression_iPSYCH_2023	UKBB-PPP_Specific	NA,-		0.342958	0.342958	UKBB_PPP	UKBB_PPP	1.10515	1281.98	Depression Howard et all	C1QA	Proteiome	BRAIN	PWAS	ROS/MAP	FUSION	-0.85094		0.395		33846625	10.1038/s41593-021-00832-6	Wingo Nat Neurosci	BRAIN
C1QA	P02745	1241	CIS	BIP_PGC3_noukb	UKBB-PPP_Specific	NA,+		0.940811	0.940811	UKBB_PPP	UKBB_PPP	1.41976	3516.75	Deepression_Wray_tall	C1QA	Transcriptome	BRAIN DLPFC	MR	PsychENCODE	TwoSampleMR	-0.02	0.01	0.118		35296807	10.1038/s41380-022-01507-9	Deng et all Mol Psychiatry	BRAIN
C1QA	P02745	1241	CIS	BIP_PGC3_noukb	UKBB-PPP_Specific	NA,+		0.940811	0.940811	UKBB_PPP	UKBB_PPP	1.41976	3516.75	Deepression_Wray_tall	C1QA	Transcriptome	BRAIN DLPFC	MR	PsychENCODE	TwoSampleMR	-0.02	0.01	0.118		35296807	10.1038/s41380-022-01507-9	Deng et all Mol Psychiatry	BRAIN
C1QA	P02745	1241	CIS	BIP_PGC3_noukb	UKBB-PPP_Specific	NA,+		0.940811	0.940811	UKBB_PPP	UKBB_PPP	1.41976	3516.75	SCZ.Clozuk.2018	C1QA	Transcriptome	BRAIN	SMR	PsychENCODE	SMR	-0.0109228	0.0310227	0.725		30545856	10.1126/science.aat8127	Gandal et all science	BRAIN
C1QA	P02745	1241	CIS	BIP_PGC3_noukb	UKBB-PPP_Specific	NA,+		0.940811	0.940811	UKBB_PPP	UKBB_PPP	1.41976	3516.75	BD.PGC.ruderferCell2018	C1QA	Transcriptome	BRAIN	SMR	PsychENCODE	SMR	-0.0164338	0.0479583	0.731849		30545856	10.1126/science.aat8127	Gandal et all science	BRAIN
C1QA	P02745	1241	CIS	BIP_PGC3_noukb	UKBB-PPP_Specific	NA,+		0.940811	0.940811	UKBB_PPP	UKBB_PPP	1.41976	3516.75	MDD	C1QA	Proteiome	BRAIN	SMR	BrainMeta	SMR	-0.0196533	0.0141897	0.166042		37415601	10.3389/fgene.2023.1191264	Gedik et all Front Genet	BRAIN
C1QA	P02745	1241	CIS	BIP_PGC3_noukb	UKBB-PPP_Specific	NA,+		0.940811	0.940811	UKBB_PPP	UKBB_PPP	1.41976	3516.75	BIP	C1QA	Proteiome	BRAIN	SMR	BrainMeta	SMR	-0.039299	0.0299885	0.190037		37415601	10.3389/fgene.2023.1191264	Gedik et all Front Genet	BRAIN
C1QA	P02745	1241	CIS	BIP_PGC3_noukb	UKBB-PPP_Specific	NA,+		0.940811	0.940811	UKBB_PPP	UKBB_PPP	1.41976	3516.75	SCZ	C1QA	Proteiome	BRAIN	SMR	BrainMeta	SMR	-0.0396038	0.0239239	0.0978419		37415601	10.3389/fgene.2023.1191264	Gedik et all Front Genet	BRAIN
C1QA	P02745	1241	CIS	BIP_PGC3_noukb	UKBB-PPP_Specific	NA,+		0.940811	0.940811	UKBB_PPP	UKBB_PPP	1.41976	3516.75	MDD	C1QA	Proteiome	BLOOD	SMR	eQTLGen	SMR	-0.0299742	0.0191912	0.118317		37415601	10.3389/fgene.2023.1191264	Gedik et all Front Genet	BLOOD
C1QA	P02745	1241	CIS	BIP_PGC3_noukb	UKBB-PPP_Specific	NA,+		0.940811	0.940811	UKBB_PPP	UKBB_PPP	1.41976	3516.75	BIP	C1QA	Proteiome	BLOOD	SMR	eQTLGen	SMR	-0.0452026	0.0410593	0.270936		37415601	10.3389/fgene.2023.1191264	Gedik et all Front Genet	BLOOD
C1QA	P02745	1241	CIS	BIP_PGC3_noukb	UKBB-PPP_Specific	NA,+		0.940811	0.940811	UKBB_PPP	UKBB_PPP	1.41976	3516.75	SCZ.Clozuk.2018	C1QA	Transcriptome	BRAIN	TWAS	PsychENCODE	FUSION	-0.38225		0.702		30545856	10.1126/science.aat8127	Gandal et all science	BRAIN
C1QA	P02745	1241	CIS	BIP_PGC3_noukb	UKBB-PPP_Specific	NA,+		0.940811	0.940811	UKBB_PPP	UKBB_PPP	1.41976	3516.75	BD.PGC.ruderferCell2018	C1QA	Transcriptome	BRAIN	TWAS	PsychENCODE	FUSION	-0.135903		0.892		30545856	10.1126/science.aat8127	Gandal et all science	BRAIN
C1QA	P02745	1241	CIS	BIP_PGC3_noukb	UKBB-PPP_Specific	NA,+		0.940811	0.940811	UKBB_PPP	UKBB_PPP	1.41976	3516.75	Depression Howard et all	C1QA	Proteiome	BRAIN	PWAS	ROS/MAP	FUSION	-0.85094		0.395		33846625	10.1038/s41593-021-00832-6	Wingo Nat Neurosci	BRAIN
C1QA	P02745	1241	CIS	PGC3_SCZ_NoUKB	UKBB-PPP_Specific	NA,-		0.988433	0.988433	UKBB_PPP	UKBB_PPP	1.47026	3694.76	Deepression_Wray_tall	C1QA	Transcriptome	BRAIN DLPFC	MR	PsychENCODE	TwoSampleMR	-0.02	0.01	0.118		35296807	10.1038/s41380-022-01507-9	Deng et all Mol Psychiatry	BRAIN
C1QA	P02745	1241	CIS	PGC3_SCZ_NoUKB	UKBB-PPP_Specific	NA,-		0.988433	0.988433	UKBB_PPP	UKBB_PPP	1.47026	3694.76	Deepression_Wray_tall	C1QA	Transcriptome	BRAIN DLPFC	MR	PsychENCODE	TwoSampleMR	-0.02	0.01	0.118		35296807	10.1038/s41380-022-01507-9	Deng et all Mol Psychiatry	BRAIN
C1QA	P02745	1241	CIS	PGC3_SCZ_NoUKB	UKBB-PPP_Specific	NA,-		0.988433	0.988433	UKBB_PPP	UKBB_PPP	1.47026	3694.76	SCZ.Clozuk.2018	C1QA	Transcriptome	BRAIN	SMR	PsychENCODE	SMR	-0.0109228	0.0310227	0.725		30545856	10.1126/science.aat8127	Gandal et all science	BRAIN
C1QA	P02745	1241	CIS	PGC3_SCZ_NoUKB	UKBB-PPP_Specific	NA,-		0.988433	0.988433	UKBB_PPP	UKBB_PPP	1.47026	3694.76	BD.PGC.ruderferCell2018	C1QA	Transcriptome	BRAIN	SMR	PsychENCODE	SMR	-0.0164338	0.0479583	0.731849		30545856	10.1126/science.aat8127	Gandal et all science	BRAIN
C1QA	P02745	1241	CIS	PGC3_SCZ_NoUKB	UKBB-PPP_Specific	NA,-		0.988433	0.988433	UKBB_PPP	UKBB_PPP	1.47026	3694.76	MDD	C1QA	Proteiome	BRAIN	SMR	BrainMeta	SMR	-0.0196533	0.0141897	0.166042		37415601	10.3389/fgene.2023.1191264	Gedik et all Front Genet	BRAIN
C1QA	P02745	1241	CIS	PGC3_SCZ_NoUKB	UKBB-PPP_Specific	NA,-		0.988433	0.988433	UKBB_PPP	UKBB_PPP	1.47026	3694.76	BIP	C1QA	Proteiome	BRAIN	SMR	BrainMeta	SMR	-0.039299	0.0299885	0.190037		37415601	10.3389/fgene.2023.1191264	Gedik et all Front Genet	BRAIN
C1QA	P02745	1241	CIS	PGC3_SCZ_NoUKB	UKBB-PPP_Specific	NA,-		0.988433	0.988433	UKBB_PPP	UKBB_PPP	1.47026	3694.76	SCZ	C1QA	Proteiome	BRAIN	SMR	BrainMeta	SMR	-0.0396038	0.0239239	0.0978419		37415601	10.3389/fgene.2023.1191264	Gedik et all Front Genet	BRAIN
C1QA	P02745	1241	CIS	PGC3_SCZ_NoUKB	UKBB-PPP_Specific	NA,-		0.988433	0.988433	UKBB_PPP	UKBB_PPP	1.47026	3694.76	MDD	C1QA	Proteiome	BLOOD	SMR	eQTLGen	SMR	-0.0299742	0.0191912	0.118317		37415601	10.3389/fgene.2023.1191264	Gedik et all Front Genet	BLOOD
C1QA	P02745	1241	CIS	PGC3_SCZ_NoUKB	UKBB-PPP_Specific	NA,-		0.988433	0.988433	UKBB_PPP	UKBB_PPP	1.47026	3694.76	BIP	C1QA	Proteiome	BLOOD	SMR	eQTLGen	SMR	-0.0452026	0.0410593	0.270936		37415601	10.3389/fgene.2023.1191264	Gedik et all Front Genet	BLOOD
C1QA	P02745	1241	CIS	PGC3_SCZ_NoUKB	UKBB-PPP_Specific	NA,-		0.988433	0.988433	UKBB_PPP	UKBB_PPP	1.47026	3694.76	SCZ.Clozuk.2018	C1QA	Transcriptome	BRAIN	TWAS	PsychENCODE	FUSION	-0.38225		0.702		30545856	10.1126/science.aat8127	Gandal et all science	BRAIN
C1QA	P02745	1241	CIS	PGC3_SCZ_NoUKB	UKBB-PPP_Specific	NA,-		0.988433	0.988433	UKBB_PPP	UKBB_PPP	1.47026	3694.76	BD.PGC.ruderferCell2018	C1QA	Transcriptome	BRAIN	TWAS	PsychENCODE	FUSION	-0.135903		0.892		30545856	10.1126/science.aat8127	Gandal et all science	BRAIN
C1QA	P02745	1241	CIS	PGC3_SCZ_NoUKB	UKBB-PPP_Specific	NA,-		0.988433	0.988433	UKBB_PPP	UKBB_PPP	1.47026	3694.76	Depression Howard et all	C1QA	Proteiome	BRAIN	PWAS	ROS/MAP	FUSION	-0.85094		0.395		33846625	10.1038/s41593-021-00832-6	Wingo Nat Neurosci	BRAIN
C1QA	P02745	1241	TRANS	BIP_PGC3_noukb	UKBB-PPP_Specific	NA,+		0.304305	0.304305	UKBB_PPP	UKBB_PPP	0.694812	2072.62	Deepression_Wray_tall	C1QA	Transcriptome	BRAIN DLPFC	MR	PsychENCODE	TwoSampleMR	-0.02	0.01	0.118		35296807	10.1038/s41380-022-01507-9	Deng et all Mol Psychiatry	BRAIN
C1QA	P02745	1241	TRANS	BIP_PGC3_noukb	UKBB-PPP_Specific	NA,+		0.304305	0.304305	UKBB_PPP	UKBB_PPP	0.694812	2072.62	Deepression_Wray_tall	C1QA	Transcriptome	BRAIN DLPFC	MR	PsychENCODE	TwoSampleMR	-0.02	0.01	0.118		35296807	10.1038/s41380-022-01507-9	Deng et all Mol Psychiatry	BRAIN
C1QA	P02745	1241	TRANS	BIP_PGC3_noukb	UKBB-PPP_Specific	NA,+		0.304305	0.304305	UKBB_PPP	UKBB_PPP	0.694812	2072.62	SCZ.Clozuk.2018	C1QA	Transcriptome	BRAIN	SMR	PsychENCODE	SMR	-0.0109228	0.0310227	0.725		30545856	10.1126/science.aat8127	Gandal et all science	BRAIN
C1QA	P02745	1241	TRANS	BIP_PGC3_noukb	UKBB-PPP_Specific	NA,+		0.304305	0.304305	UKBB_PPP	UKBB_PPP	0.694812	2072.62	BD.PGC.ruderferCell2018	C1QA	Transcriptome	BRAIN	SMR	PsychENCODE	SMR	-0.0164338	0.0479583	0.731849		30545856	10.1126/science.aat8127	Gandal et all science	BRAIN
C1QA	P02745	1241	TRANS	BIP_PGC3_noukb	UKBB-PPP_Specific	NA,+		0.304305	0.304305	UKBB_PPP	UKBB_PPP	0.694812	2072.62	MDD	C1QA	Proteiome	BRAIN	SMR	BrainMeta	SMR	-0.0196533	0.0141897	0.166042		37415601	10.3389/fgene.2023.1191264	Gedik et all Front Genet	BRAIN
C1QA	P02745	1241	TRANS	BIP_PGC3_noukb	UKBB-PPP_Specific	NA,+		0.304305	0.304305	UKBB_PPP	UKBB_PPP	0.694812	2072.62	BIP	C1QA	Proteiome	BRAIN	SMR	BrainMeta	SMR	-0.039299	0.0299885	0.190037		37415601	10.3389/fgene.2023.1191264	Gedik et all Front Genet	BRAIN
C1QA	P02745	1241	TRANS	BIP_PGC3_noukb	UKBB-PPP_Specific	NA,+		0.304305	0.304305	UKBB_PPP	UKBB_PPP	0.694812	2072.62	SCZ	C1QA	Proteiome	BRAIN	SMR	BrainMeta	SMR	-0.0396038	0.0239239	0.0978419		37415601	10.3389/fgene.2023.1191264	Gedik et all Front Genet	BRAIN
C1QA	P02745	1241	TRANS	BIP_PGC3_noukb	UKBB-PPP_Specific	NA,+		0.304305	0.304305	UKBB_PPP	UKBB_PPP	0.694812	2072.62	MDD	C1QA	Proteiome	BLOOD	SMR	eQTLGen	SMR	-0.0299742	0.0191912	0.118317		37415601	10.3389/fgene.2023.1191264	Gedik et all Front Genet	BLOOD
C1QA	P02745	1241	TRANS	BIP_PGC3_noukb	UKBB-PPP_Specific	NA,+		0.304305	0.304305	UKBB_PPP	UKBB_PPP	0.694812	2072.62	BIP	C1QA	Proteiome	BLOOD	SMR	eQTLGen	SMR	-0.0452026	0.0410593	0.270936		37415601	10.3389/fgene.2023.1191264	Gedik et all Front Genet	BLOOD
C1QA	P02745	1241	TRANS	BIP_PGC3_noukb	UKBB-PPP_Specific	NA,+		0.304305	0.304305	UKBB_PPP	UKBB_PPP	0.694812	2072.62	SCZ.Clozuk.2018	C1QA	Transcriptome	BRAIN	TWAS	PsychENCODE	FUSION	-0.38225		0.702		30545856	10.1126/science.aat8127	Gandal et all science	BRAIN
C1QA	P02745	1241	TRANS	BIP_PGC3_noukb	UKBB-PPP_Specific	NA,+		0.304305	0.304305	UKBB_PPP	UKBB_PPP	0.694812	2072.62	BD.PGC.ruderferCell2018	C1QA	Transcriptome	BRAIN	TWAS	PsychENCODE	FUSION	-0.135903		0.892		30545856	10.1126/science.aat8127	Gandal et all science	BRAIN
C1QA	P02745	1241	TRANS	BIP_PGC3_noukb	UKBB-PPP_Specific	NA,+		0.304305	0.304305	UKBB_PPP	UKBB_PPP	0.694812	2072.62	Depression Howard et all	C1QA	Proteiome	BRAIN	PWAS	ROS/MAP	FUSION	-0.85094		0.395		33846625	10.1038/s41593-021-00832-6	Wingo Nat Neurosci	BRAIN
C1QA	P02745	1241	TRANS	Cognition_Meta	UKBB-PPP_Specific	NA,+		0.24525	0.24525	UKBB_PPP	UKBB_PPP	0.775846	1670.4	Deepression_Wray_tall	C1QA	Transcriptome	BRAIN DLPFC	MR	PsychENCODE	TwoSampleMR	-0.02	0.01	0.118		35296807	10.1038/s41380-022-01507-9	Deng et all Mol Psychiatry	BRAIN
C1QA	P02745	1241	TRANS	Cognition_Meta	UKBB-PPP_Specific	NA,+		0.24525	0.24525	UKBB_PPP	UKBB_PPP	0.775846	1670.4	Deepression_Wray_tall	C1QA	Transcriptome	BRAIN DLPFC	MR	PsychENCODE	TwoSampleMR	-0.02	0.01	0.118		35296807	10.1038/s41380-022-01507-9	Deng et all Mol Psychiatry	BRAIN
C1QA	P02745	1241	TRANS	Cognition_Meta	UKBB-PPP_Specific	NA,+		0.24525	0.24525	UKBB_PPP	UKBB_PPP	0.775846	1670.4	SCZ.Clozuk.2018	C1QA	Transcriptome	BRAIN	SMR	PsychENCODE	SMR	-0.0109228	0.0310227	0.725		30545856	10.1126/science.aat8127	Gandal et all science	BRAIN
C1QA	P02745	1241	TRANS	Cognition_Meta	UKBB-PPP_Specific	NA,+		0.24525	0.24525	UKBB_PPP	UKBB_PPP	0.775846	1670.4	BD.PGC.ruderferCell2018	C1QA	Transcriptome	BRAIN	SMR	PsychENCODE	SMR	-0.0164338	0.0479583	0.731849		30545856	10.1126/science.aat8127	Gandal et all science	BRAIN
C1QA	P02745	1241	TRANS	Cognition_Meta	UKBB-PPP_Specific	NA,+		0.24525	0.24525	UKBB_PPP	UKBB_PPP	0.775846	1670.4	MDD	C1QA	Proteiome	BRAIN	SMR	BrainMeta	SMR	-0.0196533	0.0141897	0.166042		37415601	10.3389/fgene.2023.1191264	Gedik et all Front Genet	BRAIN
C1QA	P02745	1241	TRANS	Cognition_Meta	UKBB-PPP_Specific	NA,+		0.24525	0.24525	UKBB_PPP	UKBB_PPP	0.775846	1670.4	BIP	C1QA	Proteiome	BRAIN	SMR	BrainMeta	SMR	-0.039299	0.0299885	0.190037		37415601	10.3389/fgene.2023.1191264	Gedik et all Front Genet	BRAIN
C1QA	P02745	1241	TRANS	Cognition_Meta	UKBB-PPP_Specific	NA,+		0.24525	0.24525	UKBB_PPP	UKBB_PPP	0.775846	1670.4	SCZ	C1QA	Proteiome	BRAIN	SMR	BrainMeta	SMR	-0.0396038	0.0239239	0.0978419		37415601	10.3389/fgene.2023.1191264	Gedik et all Front Genet	BRAIN
C1QA	P02745	1241	TRANS	Cognition_Meta	UKBB-PPP_Specific	NA,+		0.24525	0.24525	UKBB_PPP	UKBB_PPP	0.775846	1670.4	MDD	C1QA	Proteiome	BLOOD	SMR	eQTLGen	SMR	-0.0299742	0.0191912	0.118317		37415601	10.3389/fgene.2023.1191264	Gedik et all Front Genet	BLOOD
C1QA	P02745	1241	TRANS	Cognition_Meta	UKBB-PPP_Specific	NA,+		0.24525	0.24525	UKBB_PPP	UKBB_PPP	0.775846	1670.4	BIP	C1QA	Proteiome	BLOOD	SMR	eQTLGen	SMR	-0.0452026	0.0410593	0.270936		37415601	10.3389/fgene.2023.1191264	Gedik et all Front Genet	BLOOD
C1QA	P02745	1241	TRANS	Cognition_Meta	UKBB-PPP_Specific	NA,+		0.24525	0.24525	UKBB_PPP	UKBB_PPP	0.775846	1670.4	SCZ.Clozuk.2018	C1QA	Transcriptome	BRAIN	TWAS	PsychENCODE	FUSION	-0.38225		0.702		30545856	10.1126/science.aat8127	Gandal et all science	BRAIN
C1QA	P02745	1241	TRANS	Cognition_Meta	UKBB-PPP_Specific	NA,+		0.24525	0.24525	UKBB_PPP	UKBB_PPP	0.775846	1670.4	BD.PGC.ruderferCell2018	C1QA	Transcriptome	BRAIN	TWAS	PsychENCODE	FUSION	-0.135903		0.892		30545856	10.1126/science.aat8127	Gandal et all science	BRAIN
C1QA	P02745	1241	TRANS	Cognition_Meta	UKBB-PPP_Specific	NA,+		0.24525	0.24525	UKBB_PPP	UKBB_PPP	0.775846	1670.4	Depression Howard et all	C1QA	Proteiome	BRAIN	PWAS	ROS/MAP	FUSION	-0.85094		0.395		33846625	10.1038/s41593-021-00832-6	Wingo Nat Neurosci	BRAIN
C1QA	P02745	1241	TRANS	Depression_iPSYCH_2023	UKBB-PPP_Specific	NA,-		0.610679	0.610679	UKBB_PPP	UKBB_PPP	1.42394	4159.34	Deepression_Wray_tall	C1QA	Transcriptome	BRAIN DLPFC	MR	PsychENCODE	TwoSampleMR	-0.02	0.01	0.118		35296807	10.1038/s41380-022-01507-9	Deng et all Mol Psychiatry	BRAIN
C1QA	P02745	1241	TRANS	Depression_iPSYCH_2023	UKBB-PPP_Specific	NA,-		0.610679	0.610679	UKBB_PPP	UKBB_PPP	1.42394	4159.34	Deepression_Wray_tall	C1QA	Transcriptome	BRAIN DLPFC	MR	PsychENCODE	TwoSampleMR	-0.02	0.01	0.118		35296807	10.1038/s41380-022-01507-9	Deng et all Mol Psychiatry	BRAIN
C1QA	P02745	1241	TRANS	Depression_iPSYCH_2023	UKBB-PPP_Specific	NA,-		0.610679	0.610679	UKBB_PPP	UKBB_PPP	1.42394	4159.34	SCZ.Clozuk.2018	C1QA	Transcriptome	BRAIN	SMR	PsychENCODE	SMR	-0.0109228	0.0310227	0.725		30545856	10.1126/science.aat8127	Gandal et all science	BRAIN
C1QA	P02745	1241	TRANS	Depression_iPSYCH_2023	UKBB-PPP_Specific	NA,-		0.610679	0.610679	UKBB_PPP	UKBB_PPP	1.42394	4159.34	BD.PGC.ruderferCell2018	C1QA	Transcriptome	BRAIN	SMR	PsychENCODE	SMR	-0.0164338	0.0479583	0.731849		30545856	10.1126/science.aat8127	Gandal et all science	BRAIN
C1QA	P02745	1241	TRANS	Depression_iPSYCH_2023	UKBB-PPP_Specific	NA,-		0.610679	0.610679	UKBB_PPP	UKBB_PPP	1.42394	4159.34	MDD	C1QA	Proteiome	BRAIN	SMR	BrainMeta	SMR	-0.0196533	0.0141897	0.166042		37415601	10.3389/fgene.2023.1191264	Gedik et all Front Genet	BRAIN
C1QA	P02745	1241	TRANS	Depression_iPSYCH_2023	UKBB-PPP_Specific	NA,-		0.610679	0.610679	UKBB_PPP	UKBB_PPP	1.42394	4159.34	BIP	C1QA	Proteiome	BRAIN	SMR	BrainMeta	SMR	-0.039299	0.0299885	0.190037		37415601	10.3389/fgene.2023.1191264	Gedik et all Front Genet	BRAIN
C1QA	P02745	1241	TRANS	Depression_iPSYCH_2023	UKBB-PPP_Specific	NA,-		0.610679	0.610679	UKBB_PPP	UKBB_PPP	1.42394	4159.34	SCZ	C1QA	Proteiome	BRAIN	SMR	BrainMeta	SMR	-0.0396038	0.0239239	0.0978419		37415601	10.3389/fgene.2023.1191264	Gedik et all Front Genet	BRAIN
C1QA	P02745	1241	TRANS	Depression_iPSYCH_2023	UKBB-PPP_Specific	NA,-		0.610679	0.610679	UKBB_PPP	UKBB_PPP	1.42394	4159.34	MDD	C1QA	Proteiome	BLOOD	SMR	eQTLGen	SMR	-0.0299742	0.0191912	0.118317		37415601	10.3389/fgene.2023.1191264	Gedik et all Front Genet	BLOOD
C1QA	P02745	1241	TRANS	Depression_iPSYCH_2023	UKBB-PPP_Specific	NA,-		0.610679	0.610679	UKBB_PPP	UKBB_PPP	1.42394	4159.34	BIP	C1QA	Proteiome	BLOOD	SMR	eQTLGen	SMR	-0.0452026	0.0410593	0.270936		37415601	10.3389/fgene.2023.1191264	Gedik et all Front Genet	BLOOD
C1QA	P02745	1241	TRANS	Depression_iPSYCH_2023	UKBB-PPP_Specific	NA,-		0.610679	0.610679	UKBB_PPP	UKBB_PPP	1.42394	4159.34	SCZ.Clozuk.2018	C1QA	Transcriptome	BRAIN	TWAS	PsychENCODE	FUSION	-0.38225		0.702		30545856	10.1126/science.aat8127	Gandal et all science	BRAIN
C1QA	P02745	1241	TRANS	Depression_iPSYCH_2023	UKBB-PPP_Specific	NA,-		0.610679	0.610679	UKBB_PPP	UKBB_PPP	1.42394	4159.34	BD.PGC.ruderferCell2018	C1QA	Transcriptome	BRAIN	TWAS	PsychENCODE	FUSION	-0.135903		0.892		30545856	10.1126/science.aat8127	Gandal et all science	BRAIN
C1QA	P02745	1241	TRANS	Depression_iPSYCH_2023	UKBB-PPP_Specific	NA,-		0.610679	0.610679	UKBB_PPP	UKBB_PPP	1.42394	4159.34	Depression Howard et all	C1QA	Proteiome	BRAIN	PWAS	ROS/MAP	FUSION	-0.85094		0.395		33846625	10.1038/s41593-021-00832-6	Wingo Nat Neurosci	BRAIN
C1QA	P02745	1241	TRANS	PGC3_SCZ_NoUKB	UKBB-PPP_Specific	NA,+		0.302848	0.302848	UKBB_PPP	UKBB_PPP	0.761986	2062.7	Deepression_Wray_tall	C1QA	Transcriptome	BRAIN DLPFC	MR	PsychENCODE	TwoSampleMR	-0.02	0.01	0.118		35296807	10.1038/s41380-022-01507-9	Deng et all Mol Psychiatry	BRAIN
C1QA	P02745	1241	TRANS	PGC3_SCZ_NoUKB	UKBB-PPP_Specific	NA,+		0.302848	0.302848	UKBB_PPP	UKBB_PPP	0.761986	2062.7	Deepression_Wray_tall	C1QA	Transcriptome	BRAIN DLPFC	MR	PsychENCODE	TwoSampleMR	-0.02	0.01	0.118		35296807	10.1038/s41380-022-01507-9	Deng et all Mol Psychiatry	BRAIN
C1QA	P02745	1241	TRANS	PGC3_SCZ_NoUKB	UKBB-PPP_Specific	NA,+		0.302848	0.302848	UKBB_PPP	UKBB_PPP	0.761986	2062.7	SCZ.Clozuk.2018	C1QA	Transcriptome	BRAIN	SMR	PsychENCODE	SMR	-0.0109228	0.0310227	0.725		30545856	10.1126/science.aat8127	Gandal et all science	BRAIN
C1QA	P02745	1241	TRANS	PGC3_SCZ_NoUKB	UKBB-PPP_Specific	NA,+		0.302848	0.302848	UKBB_PPP	UKBB_PPP	0.761986	2062.7	BD.PGC.ruderferCell2018	C1QA	Transcriptome	BRAIN	SMR	PsychENCODE	SMR	-0.0164338	0.0479583	0.731849		30545856	10.1126/science.aat8127	Gandal et all science	BRAIN
C1QA	P02745	1241	TRANS	PGC3_SCZ_NoUKB	UKBB-PPP_Specific	NA,+		0.302848	0.302848	UKBB_PPP	UKBB_PPP	0.761986	2062.7	MDD	C1QA	Proteiome	BRAIN	SMR	BrainMeta	SMR	-0.0196533	0.0141897	0.166042		37415601	10.3389/fgene.2023.1191264	Gedik et all Front Genet	BRAIN
C1QA	P02745	1241	TRANS	PGC3_SCZ_NoUKB	UKBB-PPP_Specific	NA,+		0.302848	0.302848	UKBB_PPP	UKBB_PPP	0.761986	2062.7	BIP	C1QA	Proteiome	BRAIN	SMR	BrainMeta	SMR	-0.039299	0.0299885	0.190037		37415601	10.3389/fgene.2023.1191264	Gedik et all Front Genet	BRAIN
C1QA	P02745	1241	TRANS	PGC3_SCZ_NoUKB	UKBB-PPP_Specific	NA,+		0.302848	0.302848	UKBB_PPP	UKBB_PPP	0.761986	2062.7	SCZ	C1QA	Proteiome	BRAIN	SMR	BrainMeta	SMR	-0.0396038	0.0239239	0.0978419		37415601	10.3389/fgene.2023.1191264	Gedik et all Front Genet	BRAIN
C1QA	P02745	1241	TRANS	PGC3_SCZ_NoUKB	UKBB-PPP_Specific	NA,+		0.302848	0.302848	UKBB_PPP	UKBB_PPP	0.761986	2062.7	MDD	C1QA	Proteiome	BLOOD	SMR	eQTLGen	SMR	-0.0299742	0.0191912	0.118317		37415601	10.3389/fgene.2023.1191264	Gedik et all Front Genet	BLOOD
C1QA	P02745	1241	TRANS	PGC3_SCZ_NoUKB	UKBB-PPP_Specific	NA,+		0.302848	0.302848	UKBB_PPP	UKBB_PPP	0.761986	2062.7	BIP	C1QA	Proteiome	BLOOD	SMR	eQTLGen	SMR	-0.0452026	0.0410593	0.270936		37415601	10.3389/fgene.2023.1191264	Gedik et all Front Genet	BLOOD
C1QA	P02745	1241	TRANS	PGC3_SCZ_NoUKB	UKBB-PPP_Specific	NA,+		0.302848	0.302848	UKBB_PPP	UKBB_PPP	0.761986	2062.7	SCZ.Clozuk.2018	C1QA	Transcriptome	BRAIN	TWAS	PsychENCODE	FUSION	-0.38225		0.702		30545856	10.1126/science.aat8127	Gandal et all science	BRAIN
C1QA	P02745	1241	TRANS	PGC3_SCZ_NoUKB	UKBB-PPP_Specific	NA,+		0.302848	0.302848	UKBB_PPP	UKBB_PPP	0.761986	2062.7	BD.PGC.ruderferCell2018	C1QA	Transcriptome	BRAIN	TWAS	PsychENCODE	FUSION	-0.135903		0.892		30545856	10.1126/science.aat8127	Gandal et all science	BRAIN
C1QA	P02745	1241	TRANS	PGC3_SCZ_NoUKB	UKBB-PPP_Specific	NA,+		0.302848	0.302848	UKBB_PPP	UKBB_PPP	0.761986	2062.7	Depression Howard et all	C1QA	Proteiome	BRAIN	PWAS	ROS/MAP	FUSION	-0.85094		0.395		33846625	10.1038/s41593-021-00832-6	Wingo Nat Neurosci	BRAIN
C1QBP	Q07021	1243	TRANS	BIP_PGC3_noukb	DECODE_Specific	+,NA		0.319736	0.319736	DECODE	DECODE	0.715885	2177.72	Deepression_Wray_tall	C1QBP	Transcriptome	BRAIN DLPFC	MR	PsychENCODE	TwoSampleMR	0.01	0.02	0.758		35296807	10.1038/s41380-022-01507-9	Deng et all Mol Psychiatry	BRAIN
C1QBP	Q07021	1243	TRANS	BIP_PGC3_noukb	DECODE_Specific	+,NA		0.319736	0.319736	DECODE	DECODE	0.715885	2177.72	Deepression_Wray_tall	C1QBP	Transcriptome	BLOOD	MR	GTEx	TwoSampleMR	0.01	0.03	0.673		35296807	10.1038/s41380-022-01507-9	Deng et all Mol Psychiatry	BLOOD
C1QBP	Q07021	1243	TRANS	BIP_PGC3_noukb	DECODE_Specific	+,NA		0.319736	0.319736	DECODE	DECODE	0.715885	2177.72	SCZ.Clozuk.2018	C1QBP	Transcriptome	BRAIN	SMR	PsychENCODE	SMR	-0.0722143	0.0395759	0.068		30545856	10.1126/science.aat8127	Gandal et all science	BRAIN
C1QBP	Q07021	1243	TRANS	BIP_PGC3_noukb	DECODE_Specific	+,NA		0.319736	0.319736	DECODE	DECODE	0.715885	2177.72	BD.PGC.ruderferCell2018	C1QBP	Transcriptome	BRAIN	SMR	PsychENCODE	SMR	-0.0555386	0.0638928	0.384712		30545856	10.1126/science.aat8127	Gandal et all science	BRAIN
C1QBP	Q07021	1243	TRANS	BIP_PGC3_noukb	DECODE_Specific	+,NA		0.319736	0.319736	DECODE	DECODE	0.715885	2177.72	Depression Howard et all	C1QBP	Proteiome	BRAIN DPFC	SMR	ROS/MAP	SMR	0.0793319	0.10746	0.460365		33846625	10.1038/s41593-021-00832-6	Wingo Nat Neurosci	BRAIN
C1QBP	Q07021	1243	TRANS	BIP_PGC3_noukb	DECODE_Specific	+,NA		0.319736	0.319736	DECODE	DECODE	0.715885	2177.72	SCZ	C1QBP	Proteiome	BLOOD	SMR	eQTLGen	SMR	0.125887	0.176427	0.475515		37415601	10.3389/fgene.2023.1191264	Gedik et all Front Genet	BLOOD
C1QBP	Q07021	1243	TRANS	BIP_PGC3_noukb	DECODE_Specific	+,NA		0.319736	0.319736	DECODE	DECODE	0.715885	2177.72	MDD	C1QBP	Proteiome	BRAIN	SMR	BrainMeta	SMR	0.0083271	0.0150847	0.580932		37415601	10.3389/fgene.2023.1191264	Gedik et all Front Genet	BRAIN
C1QBP	Q07021	1243	TRANS	BIP_PGC3_noukb	DECODE_Specific	+,NA		0.319736	0.319736	DECODE	DECODE	0.715885	2177.72	BIP	C1QBP	Proteiome	BRAIN	SMR	BrainMeta	SMR	0.00319198	0.0326014	0.922004		37415601	10.3389/fgene.2023.1191264	Gedik et all Front Genet	BRAIN
C1QBP	Q07021	1243	TRANS	BIP_PGC3_noukb	DECODE_Specific	+,NA		0.319736	0.319736	DECODE	DECODE	0.715885	2177.72	SCZ	C1QBP	Proteiome	BRAIN	SMR	BrainMeta	SMR	-0.0414829	0.0237836	0.0811272		37415601	10.3389/fgene.2023.1191264	Gedik et all Front Genet	BRAIN
C1QBP	Q07021	1243	TRANS	BIP_PGC3_noukb	DECODE_Specific	+,NA		0.319736	0.319736	DECODE	DECODE	0.715885	2177.72	MDD	C1QBP	Proteiome	BLOOD	SMR	eQTLGen	SMR	0.021239	0.0797153	0.789903		37415601	10.3389/fgene.2023.1191264	Gedik et all Front Genet	BLOOD
C1QBP	Q07021	1243	TRANS	BIP_PGC3_noukb	DECODE_Specific	+,NA		0.319736	0.319736	DECODE	DECODE	0.715885	2177.72	BIP	C1QBP	Proteiome	BLOOD	SMR	eQTLGen	SMR	0.315629	0.194191	0.104088		37415601	10.3389/fgene.2023.1191264	Gedik et all Front Genet	BLOOD
C1QBP	Q07021	1243	TRANS	BIP_PGC3_noukb	DECODE_Specific	+,NA		0.319736	0.319736	DECODE	DECODE	0.715885	2177.72	MDD	C1QBP	Proteiome	BRAIN	SMR	Wingo et al., 2022, in 722 samples	SMR	0.0118218	0.025849	0.647427		37415601	10.3389/fgene.2023.1191264	Gedik et all Front Genet	BRAIN
C1QBP	Q07021	1243	TRANS	BIP_PGC3_noukb	DECODE_Specific	+,NA		0.319736	0.319736	DECODE	DECODE	0.715885	2177.72	BIP	C1QBP	Proteiome	BRAIN	SMR	Wingo et al., 2022, in 722 samples	SMR	-0.00272687	0.0557765	0.961008		37415601	10.3389/fgene.2023.1191264	Gedik et all Front Genet	BRAIN
C1QBP	Q07021	1243	TRANS	BIP_PGC3_noukb	DECODE_Specific	+,NA		0.319736	0.319736	DECODE	DECODE	0.715885	2177.72	SCZ	C1QBP	Proteiome	BRAIN	SMR	Wingo et al., 2022, in 722 samples	SMR	-0.0515836	0.0416172	0.215169		37415601	10.3389/fgene.2023.1191264	Gedik et all Front Genet	BRAIN
C1QBP	Q07021	1243	TRANS	BIP_PGC3_noukb	DECODE_Specific	+,NA		0.319736	0.319736	DECODE	DECODE	0.715885	2177.72	SCZ.Clozuk.2018	C1QBP	Transcriptome	BRAIN	TWAS	PsychENCODE	FUSION	-2.00345		0.0451		30545856	10.1126/science.aat8127	Gandal et all science	BRAIN
C1QBP	Q07021	1243	TRANS	BIP_PGC3_noukb	DECODE_Specific	+,NA		0.319736	0.319736	DECODE	DECODE	0.715885	2177.72	BD.PGC.ruderferCell2018	C1QBP	Transcriptome	BRAIN	TWAS	PsychENCODE	FUSION	-1.29		0.199		30545856	10.1126/science.aat8127	Gandal et all science	BRAIN
C1QBP	Q07021	1243	TRANS	BIP_PGC3_noukb	DECODE_Specific	+,NA		0.319736	0.319736	DECODE	DECODE	0.715885	2177.72	SCZ_PGC2	C1QBP	Transcriptome	HIPPO	TWAS	Collado-Torres	FUSION	-2.99		0.0028		31174959	10.1016/j.neuron.2019.05.013	ColladoTorres_neuron_twas etal. Neuron	BRAIN
C1QBP	Q07021	1243	TRANS	BIP_PGC3_noukb	DECODE_Specific	+,NA		0.319736	0.319736	DECODE	DECODE	0.715885	2177.72	Depression Howard et all	C1QBP	Proteiome	BRAIN DPFC	PWAS	ROS/MAP	FUSION	1.15681		0.24735		33846625	10.1038/s41593-021-00832-6	Wingo Nat Neurosci	BRAIN
C1QBP	Q07021	1243	TRANS	BIP_PGC3_noukb	DECODE_Specific	+,NA		0.319736	0.319736	DECODE	DECODE	0.715885	2177.72	Depression Howard et all	C1QBP	Proteiome	BRAIN	PWAS	ROS/MAP	FUSION	1.9612		0.0499		33846625	10.1038/s41593-021-00832-6	Wingo Nat Neurosci	BRAIN
C1QBP	Q07021	1243	TRANS	Cognition_Meta	BOTH	+,+	0.115407	0.0634171	0.386477	DECODE	UKBB_PPP	0.415721	431.934	Deepression_Wray_tall	C1QBP	Transcriptome	BRAIN DLPFC	MR	PsychENCODE	TwoSampleMR	0.01	0.02	0.758		35296807	10.1038/s41380-022-01507-9	Deng et all Mol Psychiatry	BRAIN
C1QBP	Q07021	1243	TRANS	Cognition_Meta	BOTH	+,+	0.115407	0.0634171	0.386477	DECODE	UKBB_PPP	0.415721	431.934	Deepression_Wray_tall	C1QBP	Transcriptome	BLOOD	MR	GTEx	TwoSampleMR	0.01	0.03	0.673		35296807	10.1038/s41380-022-01507-9	Deng et all Mol Psychiatry	BLOOD
C1QBP	Q07021	1243	TRANS	Cognition_Meta	BOTH	+,+	0.115407	0.0634171	0.386477	DECODE	UKBB_PPP	0.415721	431.934	SCZ.Clozuk.2018	C1QBP	Transcriptome	BRAIN	SMR	PsychENCODE	SMR	-0.0722143	0.0395759	0.068		30545856	10.1126/science.aat8127	Gandal et all science	BRAIN
C1QBP	Q07021	1243	TRANS	Cognition_Meta	BOTH	+,+	0.115407	0.0634171	0.386477	DECODE	UKBB_PPP	0.415721	431.934	BD.PGC.ruderferCell2018	C1QBP	Transcriptome	BRAIN	SMR	PsychENCODE	SMR	-0.0555386	0.0638928	0.384712		30545856	10.1126/science.aat8127	Gandal et all science	BRAIN
C1QBP	Q07021	1243	TRANS	Cognition_Meta	BOTH	+,+	0.115407	0.0634171	0.386477	DECODE	UKBB_PPP	0.415721	431.934	Depression Howard et all	C1QBP	Proteiome	BRAIN DPFC	SMR	ROS/MAP	SMR	0.0793319	0.10746	0.460365		33846625	10.1038/s41593-021-00832-6	Wingo Nat Neurosci	BRAIN
C1QBP	Q07021	1243	TRANS	Cognition_Meta	BOTH	+,+	0.115407	0.0634171	0.386477	DECODE	UKBB_PPP	0.415721	431.934	SCZ	C1QBP	Proteiome	BLOOD	SMR	eQTLGen	SMR	0.125887	0.176427	0.475515		37415601	10.3389/fgene.2023.1191264	Gedik et all Front Genet	BLOOD
C1QBP	Q07021	1243	TRANS	Cognition_Meta	BOTH	+,+	0.115407	0.0634171	0.386477	DECODE	UKBB_PPP	0.415721	431.934	MDD	C1QBP	Proteiome	BRAIN	SMR	BrainMeta	SMR	0.0083271	0.0150847	0.580932		37415601	10.3389/fgene.2023.1191264	Gedik et all Front Genet	BRAIN
C1QBP	Q07021	1243	TRANS	Cognition_Meta	BOTH	+,+	0.115407	0.0634171	0.386477	DECODE	UKBB_PPP	0.415721	431.934	BIP	C1QBP	Proteiome	BRAIN	SMR	BrainMeta	SMR	0.00319198	0.0326014	0.922004		37415601	10.3389/fgene.2023.1191264	Gedik et all Front Genet	BRAIN
C1QBP	Q07021	1243	TRANS	Cognition_Meta	BOTH	+,+	0.115407	0.0634171	0.386477	DECODE	UKBB_PPP	0.415721	431.934	SCZ	C1QBP	Proteiome	BRAIN	SMR	BrainMeta	SMR	-0.0414829	0.0237836	0.0811272		37415601	10.3389/fgene.2023.1191264	Gedik et all Front Genet	BRAIN
C1QBP	Q07021	1243	TRANS	Cognition_Meta	BOTH	+,+	0.115407	0.0634171	0.386477	DECODE	UKBB_PPP	0.415721	431.934	MDD	C1QBP	Proteiome	BLOOD	SMR	eQTLGen	SMR	0.021239	0.0797153	0.789903		37415601	10.3389/fgene.2023.1191264	Gedik et all Front Genet	BLOOD
C1QBP	Q07021	1243	TRANS	Cognition_Meta	BOTH	+,+	0.115407	0.0634171	0.386477	DECODE	UKBB_PPP	0.415721	431.934	BIP	C1QBP	Proteiome	BLOOD	SMR	eQTLGen	SMR	0.315629	0.194191	0.104088		37415601	10.3389/fgene.2023.1191264	Gedik et all Front Genet	BLOOD
C1QBP	Q07021	1243	TRANS	Cognition_Meta	BOTH	+,+	0.115407	0.0634171	0.386477	DECODE	UKBB_PPP	0.415721	431.934	MDD	C1QBP	Proteiome	BRAIN	SMR	Wingo et al., 2022, in 722 samples	SMR	0.0118218	0.025849	0.647427		37415601	10.3389/fgene.2023.1191264	Gedik et all Front Genet	BRAIN
C1QBP	Q07021	1243	TRANS	Cognition_Meta	BOTH	+,+	0.115407	0.0634171	0.386477	DECODE	UKBB_PPP	0.415721	431.934	BIP	C1QBP	Proteiome	BRAIN	SMR	Wingo et al., 2022, in 722 samples	SMR	-0.00272687	0.0557765	0.961008		37415601	10.3389/fgene.2023.1191264	Gedik et all Front Genet	BRAIN
C1QBP	Q07021	1243	TRANS	Cognition_Meta	BOTH	+,+	0.115407	0.0634171	0.386477	DECODE	UKBB_PPP	0.415721	431.934	SCZ	C1QBP	Proteiome	BRAIN	SMR	Wingo et al., 2022, in 722 samples	SMR	-0.0515836	0.0416172	0.215169		37415601	10.3389/fgene.2023.1191264	Gedik et all Front Genet	BRAIN
C1QBP	Q07021	1243	TRANS	Cognition_Meta	BOTH	+,+	0.115407	0.0634171	0.386477	DECODE	UKBB_PPP	0.415721	431.934	SCZ.Clozuk.2018	C1QBP	Transcriptome	BRAIN	TWAS	PsychENCODE	FUSION	-2.00345		0.0451		30545856	10.1126/science.aat8127	Gandal et all science	BRAIN
C1QBP	Q07021	1243	TRANS	Cognition_Meta	BOTH	+,+	0.115407	0.0634171	0.386477	DECODE	UKBB_PPP	0.415721	431.934	BD.PGC.ruderferCell2018	C1QBP	Transcriptome	BRAIN	TWAS	PsychENCODE	FUSION	-1.29		0.199		30545856	10.1126/science.aat8127	Gandal et all science	BRAIN
C1QBP	Q07021	1243	TRANS	Cognition_Meta	BOTH	+,+	0.115407	0.0634171	0.386477	DECODE	UKBB_PPP	0.415721	431.934	SCZ_PGC2	C1QBP	Transcriptome	HIPPO	TWAS	Collado-Torres	FUSION	-2.99		0.0028		31174959	10.1016/j.neuron.2019.05.013	ColladoTorres_neuron_twas etal. Neuron	BRAIN
C1QBP	Q07021	1243	TRANS	Cognition_Meta	BOTH	+,+	0.115407	0.0634171	0.386477	DECODE	UKBB_PPP	0.415721	431.934	Depression Howard et all	C1QBP	Proteiome	BRAIN DPFC	PWAS	ROS/MAP	FUSION	1.15681		0.24735		33846625	10.1038/s41593-021-00832-6	Wingo Nat Neurosci	BRAIN
C1QBP	Q07021	1243	TRANS	Cognition_Meta	BOTH	+,+	0.115407	0.0634171	0.386477	DECODE	UKBB_PPP	0.415721	431.934	Depression Howard et all	C1QBP	Proteiome	BRAIN	PWAS	ROS/MAP	FUSION	1.9612		0.0499		33846625	10.1038/s41593-021-00832-6	Wingo Nat Neurosci	BRAIN
C1QBP	Q07021	1243	TRANS	Depression_iPSYCH_2023	DECODE_Specific	-,NA		0.279657	0.279657	DECODE	DECODE	1.46182	1904.75	Deepression_Wray_tall	C1QBP	Transcriptome	BRAIN DLPFC	MR	PsychENCODE	TwoSampleMR	0.01	0.02	0.758		35296807	10.1038/s41380-022-01507-9	Deng et all Mol Psychiatry	BRAIN
C1QBP	Q07021	1243	TRANS	Depression_iPSYCH_2023	DECODE_Specific	-,NA		0.279657	0.279657	DECODE	DECODE	1.46182	1904.75	Deepression_Wray_tall	C1QBP	Transcriptome	BLOOD	MR	GTEx	TwoSampleMR	0.01	0.03	0.673		35296807	10.1038/s41380-022-01507-9	Deng et all Mol Psychiatry	BLOOD
C1QBP	Q07021	1243	TRANS	Depression_iPSYCH_2023	DECODE_Specific	-,NA		0.279657	0.279657	DECODE	DECODE	1.46182	1904.75	SCZ.Clozuk.2018	C1QBP	Transcriptome	BRAIN	SMR	PsychENCODE	SMR	-0.0722143	0.0395759	0.068		30545856	10.1126/science.aat8127	Gandal et all science	BRAIN
C1QBP	Q07021	1243	TRANS	Depression_iPSYCH_2023	DECODE_Specific	-,NA		0.279657	0.279657	DECODE	DECODE	1.46182	1904.75	BD.PGC.ruderferCell2018	C1QBP	Transcriptome	BRAIN	SMR	PsychENCODE	SMR	-0.0555386	0.0638928	0.384712		30545856	10.1126/science.aat8127	Gandal et all science	BRAIN
C1QBP	Q07021	1243	TRANS	Depression_iPSYCH_2023	DECODE_Specific	-,NA		0.279657	0.279657	DECODE	DECODE	1.46182	1904.75	Depression Howard et all	C1QBP	Proteiome	BRAIN DPFC	SMR	ROS/MAP	SMR	0.0793319	0.10746	0.460365		33846625	10.1038/s41593-021-00832-6	Wingo Nat Neurosci	BRAIN
C1QBP	Q07021	1243	TRANS	Depression_iPSYCH_2023	DECODE_Specific	-,NA		0.279657	0.279657	DECODE	DECODE	1.46182	1904.75	SCZ	C1QBP	Proteiome	BLOOD	SMR	eQTLGen	SMR	0.125887	0.176427	0.475515		37415601	10.3389/fgene.2023.1191264	Gedik et all Front Genet	BLOOD
C1QBP	Q07021	1243	TRANS	Depression_iPSYCH_2023	DECODE_Specific	-,NA		0.279657	0.279657	DECODE	DECODE	1.46182	1904.75	MDD	C1QBP	Proteiome	BRAIN	SMR	BrainMeta	SMR	0.0083271	0.0150847	0.580932		37415601	10.3389/fgene.2023.1191264	Gedik et all Front Genet	BRAIN
C1QBP	Q07021	1243	TRANS	Depression_iPSYCH_2023	DECODE_Specific	-,NA		0.279657	0.279657	DECODE	DECODE	1.46182	1904.75	BIP	C1QBP	Proteiome	BRAIN	SMR	BrainMeta	SMR	0.00319198	0.0326014	0.922004		37415601	10.3389/fgene.2023.1191264	Gedik et all Front Genet	BRAIN
C1QBP	Q07021	1243	TRANS	Depression_iPSYCH_2023	DECODE_Specific	-,NA		0.279657	0.279657	DECODE	DECODE	1.46182	1904.75	SCZ	C1QBP	Proteiome	BRAIN	SMR	BrainMeta	SMR	-0.0414829	0.0237836	0.0811272		37415601	10.3389/fgene.2023.1191264	Gedik et all Front Genet	BRAIN
C1QBP	Q07021	1243	TRANS	Depression_iPSYCH_2023	DECODE_Specific	-,NA		0.279657	0.279657	DECODE	DECODE	1.46182	1904.75	MDD	C1QBP	Proteiome	BLOOD	SMR	eQTLGen	SMR	0.021239	0.0797153	0.789903		37415601	10.3389/fgene.2023.1191264	Gedik et all Front Genet	BLOOD
C1QBP	Q07021	1243	TRANS	Depression_iPSYCH_2023	DECODE_Specific	-,NA		0.279657	0.279657	DECODE	DECODE	1.46182	1904.75	BIP	C1QBP	Proteiome	BLOOD	SMR	eQTLGen	SMR	0.315629	0.194191	0.104088		37415601	10.3389/fgene.2023.1191264	Gedik et all Front Genet	BLOOD
C1QBP	Q07021	1243	TRANS	Depression_iPSYCH_2023	DECODE_Specific	-,NA		0.279657	0.279657	DECODE	DECODE	1.46182	1904.75	MDD	C1QBP	Proteiome	BRAIN	SMR	Wingo et al., 2022, in 722 samples	SMR	0.0118218	0.025849	0.647427		37415601	10.3389/fgene.2023.1191264	Gedik et all Front Genet	BRAIN
C1QBP	Q07021	1243	TRANS	Depression_iPSYCH_2023	DECODE_Specific	-,NA		0.279657	0.279657	DECODE	DECODE	1.46182	1904.75	BIP	C1QBP	Proteiome	BRAIN	SMR	Wingo et al., 2022, in 722 samples	SMR	-0.00272687	0.0557765	0.961008		37415601	10.3389/fgene.2023.1191264	Gedik et all Front Genet	BRAIN
C1QBP	Q07021	1243	TRANS	Depression_iPSYCH_2023	DECODE_Specific	-,NA		0.279657	0.279657	DECODE	DECODE	1.46182	1904.75	SCZ	C1QBP	Proteiome	BRAIN	SMR	Wingo et al., 2022, in 722 samples	SMR	-0.0515836	0.0416172	0.215169		37415601	10.3389/fgene.2023.1191264	Gedik et all Front Genet	BRAIN
C1QBP	Q07021	1243	TRANS	Depression_iPSYCH_2023	DECODE_Specific	-,NA		0.279657	0.279657	DECODE	DECODE	1.46182	1904.75	SCZ.Clozuk.2018	C1QBP	Transcriptome	BRAIN	TWAS	PsychENCODE	FUSION	-2.00345		0.0451		30545856	10.1126/science.aat8127	Gandal et all science	BRAIN
C1QBP	Q07021	1243	TRANS	Depression_iPSYCH_2023	DECODE_Specific	-,NA		0.279657	0.279657	DECODE	DECODE	1.46182	1904.75	BD.PGC.ruderferCell2018	C1QBP	Transcriptome	BRAIN	TWAS	PsychENCODE	FUSION	-1.29		0.199		30545856	10.1126/science.aat8127	Gandal et all science	BRAIN
C1QBP	Q07021	1243	TRANS	Depression_iPSYCH_2023	DECODE_Specific	-,NA		0.279657	0.279657	DECODE	DECODE	1.46182	1904.75	SCZ_PGC2	C1QBP	Transcriptome	HIPPO	TWAS	Collado-Torres	FUSION	-2.99		0.0028		31174959	10.1016/j.neuron.2019.05.013	ColladoTorres_neuron_twas etal. Neuron	BRAIN
C1QBP	Q07021	1243	TRANS	Depression_iPSYCH_2023	DECODE_Specific	-,NA		0.279657	0.279657	DECODE	DECODE	1.46182	1904.75	Depression Howard et all	C1QBP	Proteiome	BRAIN DPFC	PWAS	ROS/MAP	FUSION	1.15681		0.24735		33846625	10.1038/s41593-021-00832-6	Wingo Nat Neurosci	BRAIN
C1QBP	Q07021	1243	TRANS	Depression_iPSYCH_2023	DECODE_Specific	-,NA		0.279657	0.279657	DECODE	DECODE	1.46182	1904.75	Depression Howard et all	C1QBP	Proteiome	BRAIN	PWAS	ROS/MAP	FUSION	1.9612		0.0499		33846625	10.1038/s41593-021-00832-6	Wingo Nat Neurosci	BRAIN
C1QBP	Q07021	1243	TRANS	PGC3_SCZ_NoUKB	DECODE_Specific	+,NA		0.833027	0.833027	DECODE	DECODE	1.31611	5673.74	Deepression_Wray_tall	C1QBP	Transcriptome	BRAIN DLPFC	MR	PsychENCODE	TwoSampleMR	0.01	0.02	0.758		35296807	10.1038/s41380-022-01507-9	Deng et all Mol Psychiatry	BRAIN
C1QBP	Q07021	1243	TRANS	PGC3_SCZ_NoUKB	DECODE_Specific	+,NA		0.833027	0.833027	DECODE	DECODE	1.31611	5673.74	Deepression_Wray_tall	C1QBP	Transcriptome	BLOOD	MR	GTEx	TwoSampleMR	0.01	0.03	0.673		35296807	10.1038/s41380-022-01507-9	Deng et all Mol Psychiatry	BLOOD
C1QBP	Q07021	1243	TRANS	PGC3_SCZ_NoUKB	DECODE_Specific	+,NA		0.833027	0.833027	DECODE	DECODE	1.31611	5673.74	SCZ.Clozuk.2018	C1QBP	Transcriptome	BRAIN	SMR	PsychENCODE	SMR	-0.0722143	0.0395759	0.068		30545856	10.1126/science.aat8127	Gandal et all science	BRAIN
C1QBP	Q07021	1243	TRANS	PGC3_SCZ_NoUKB	DECODE_Specific	+,NA		0.833027	0.833027	DECODE	DECODE	1.31611	5673.74	BD.PGC.ruderferCell2018	C1QBP	Transcriptome	BRAIN	SMR	PsychENCODE	SMR	-0.0555386	0.0638928	0.384712		30545856	10.1126/science.aat8127	Gandal et all science	BRAIN
C1QBP	Q07021	1243	TRANS	PGC3_SCZ_NoUKB	DECODE_Specific	+,NA		0.833027	0.833027	DECODE	DECODE	1.31611	5673.74	Depression Howard et all	C1QBP	Proteiome	BRAIN DPFC	SMR	ROS/MAP	SMR	0.0793319	0.10746	0.460365		33846625	10.1038/s41593-021-00832-6	Wingo Nat Neurosci	BRAIN
C1QBP	Q07021	1243	TRANS	PGC3_SCZ_NoUKB	DECODE_Specific	+,NA		0.833027	0.833027	DECODE	DECODE	1.31611	5673.74	SCZ	C1QBP	Proteiome	BLOOD	SMR	eQTLGen	SMR	0.125887	0.176427	0.475515		37415601	10.3389/fgene.2023.1191264	Gedik et all Front Genet	BLOOD
C1QBP	Q07021	1243	TRANS	PGC3_SCZ_NoUKB	DECODE_Specific	+,NA		0.833027	0.833027	DECODE	DECODE	1.31611	5673.74	MDD	C1QBP	Proteiome	BRAIN	SMR	BrainMeta	SMR	0.0083271	0.0150847	0.580932		37415601	10.3389/fgene.2023.1191264	Gedik et all Front Genet	BRAIN
C1QBP	Q07021	1243	TRANS	PGC3_SCZ_NoUKB	DECODE_Specific	+,NA		0.833027	0.833027	DECODE	DECODE	1.31611	5673.74	BIP	C1QBP	Proteiome	BRAIN	SMR	BrainMeta	SMR	0.00319198	0.0326014	0.922004		37415601	10.3389/fgene.2023.1191264	Gedik et all Front Genet	BRAIN
C1QBP	Q07021	1243	TRANS	PGC3_SCZ_NoUKB	DECODE_Specific	+,NA		0.833027	0.833027	DECODE	DECODE	1.31611	5673.74	SCZ	C1QBP	Proteiome	BRAIN	SMR	BrainMeta	SMR	-0.0414829	0.0237836	0.0811272		37415601	10.3389/fgene.2023.1191264	Gedik et all Front Genet	BRAIN
C1QBP	Q07021	1243	TRANS	PGC3_SCZ_NoUKB	DECODE_Specific	+,NA		0.833027	0.833027	DECODE	DECODE	1.31611	5673.74	MDD	C1QBP	Proteiome	BLOOD	SMR	eQTLGen	SMR	0.021239	0.0797153	0.789903		37415601	10.3389/fgene.2023.1191264	Gedik et all Front Genet	BLOOD
C1QBP	Q07021	1243	TRANS	PGC3_SCZ_NoUKB	DECODE_Specific	+,NA		0.833027	0.833027	DECODE	DECODE	1.31611	5673.74	BIP	C1QBP	Proteiome	BLOOD	SMR	eQTLGen	SMR	0.315629	0.194191	0.104088		37415601	10.3389/fgene.2023.1191264	Gedik et all Front Genet	BLOOD
C1QBP	Q07021	1243	TRANS	PGC3_SCZ_NoUKB	DECODE_Specific	+,NA		0.833027	0.833027	DECODE	DECODE	1.31611	5673.74	MDD	C1QBP	Proteiome	BRAIN	SMR	Wingo et al., 2022, in 722 samples	SMR	0.0118218	0.025849	0.647427		37415601	10.3389/fgene.2023.1191264	Gedik et all Front Genet	BRAIN
C1QBP	Q07021	1243	TRANS	PGC3_SCZ_NoUKB	DECODE_Specific	+,NA		0.833027	0.833027	DECODE	DECODE	1.31611	5673.74	BIP	C1QBP	Proteiome	BRAIN	SMR	Wingo et al., 2022, in 722 samples	SMR	-0.00272687	0.0557765	0.961008		37415601	10.3389/fgene.2023.1191264	Gedik et all Front Genet	BRAIN
C1QBP	Q07021	1243	TRANS	PGC3_SCZ_NoUKB	DECODE_Specific	+,NA		0.833027	0.833027	DECODE	DECODE	1.31611	5673.74	SCZ	C1QBP	Proteiome	BRAIN	SMR	Wingo et al., 2022, in 722 samples	SMR	-0.0515836	0.0416172	0.215169		37415601	10.3389/fgene.2023.1191264	Gedik et all Front Genet	BRAIN
C1QBP	Q07021	1243	TRANS	PGC3_SCZ_NoUKB	DECODE_Specific	+,NA		0.833027	0.833027	DECODE	DECODE	1.31611	5673.74	SCZ.Clozuk.2018	C1QBP	Transcriptome	BRAIN	TWAS	PsychENCODE	FUSION	-2.00345		0.0451		30545856	10.1126/science.aat8127	Gandal et all science	BRAIN
C1QBP	Q07021	1243	TRANS	PGC3_SCZ_NoUKB	DECODE_Specific	+,NA		0.833027	0.833027	DECODE	DECODE	1.31611	5673.74	BD.PGC.ruderferCell2018	C1QBP	Transcriptome	BRAIN	TWAS	PsychENCODE	FUSION	-1.29		0.199		30545856	10.1126/science.aat8127	Gandal et all science	BRAIN
C1QBP	Q07021	1243	TRANS	PGC3_SCZ_NoUKB	DECODE_Specific	+,NA		0.833027	0.833027	DECODE	DECODE	1.31611	5673.74	SCZ_PGC2	C1QBP	Transcriptome	HIPPO	TWAS	Collado-Torres	FUSION	-2.99		0.0028		31174959	10.1016/j.neuron.2019.05.013	ColladoTorres_neuron_twas etal. Neuron	BRAIN
C1QBP	Q07021	1243	TRANS	PGC3_SCZ_NoUKB	DECODE_Specific	+,NA		0.833027	0.833027	DECODE	DECODE	1.31611	5673.74	Depression Howard et all	C1QBP	Proteiome	BRAIN DPFC	PWAS	ROS/MAP	FUSION	1.15681		0.24735		33846625	10.1038/s41593-021-00832-6	Wingo Nat Neurosci	BRAIN
C1QBP	Q07021	1243	TRANS	PGC3_SCZ_NoUKB	DECODE_Specific	+,NA		0.833027	0.833027	DECODE	DECODE	1.31611	5673.74	Depression Howard et all	C1QBP	Proteiome	BRAIN	PWAS	ROS/MAP	FUSION	1.9612		0.0499		33846625	10.1038/s41593-021-00832-6	Wingo Nat Neurosci	BRAIN
C1QC	P02747	1245	CIS	PGC3_SCZ_NoUKB	DECODE_Specific	+,NA		0.153883	0.153883	DECODE	DECODE	0.722631	575.214	SCZ	C1QC	Proteome	PLASMA	MR	deCODE	TwoSampleMR	-0.00158818	0.0166433	0.923978		37085628	10.1007/s00439-023-02562-0	Dang et al Human Genetics	BLOOD
C1QC	P02747	1245	CIS	PGC3_SCZ_NoUKB	DECODE_Specific	+,NA		0.153883	0.153883	DECODE	DECODE	0.722631	575.214	BIP	C1QC	Proteome	PLASMA	MR	deCODE	TwoSampleMR	0.0221586	0.0231884	0.33928		37085628	10.1007/s00439-023-02562-0	Dang et al Human Genetics	BLOOD
C1QC	P02747	1245	CIS	PGC3_SCZ_NoUKB	DECODE_Specific	+,NA		0.153883	0.153883	DECODE	DECODE	0.722631	575.214	MDD	C1QC	Proteome	PLASMA	MR	deCODE	TwoSampleMR	0.00506277	0.00888486	0.5688		37085628	10.1007/s00439-023-02562-0	Dang et al Human Genetics	BLOOD
C1QC	P02747	1245	CIS	PGC3_SCZ_NoUKB	DECODE_Specific	+,NA		0.153883	0.153883	DECODE	DECODE	0.722631	575.214	Bipolar disorder	C1QC	Proteome	PLASMA	MR	INTERVAL	TwoSampleMR	0.0170488	0.0212425	0.422218		36280454	https://doi.org/10.1016/j.biopsych.2022.08.015	Lu et al Biol Psychiatry	BLOOD
C1QC	P02747	1245	CIS	PGC3_SCZ_NoUKB	DECODE_Specific	+,NA		0.153883	0.153883	DECODE	DECODE	0.722631	575.214	Bipolar disorder	C1QC	Proteome	PLASMA	MR	AGES	TwoSampleMR	0.0175409	0.0222727	0.43096		36280454	https://doi.org/10.1016/j.biopsych.2022.08.015	Lu et al Biol Psychiatry	BLOOD
C1QC	P02747	1245	CIS	PGC3_SCZ_NoUKB	DECODE_Specific	+,NA		0.153883	0.153883	DECODE	DECODE	0.722631	575.214	Bipolar disorder	C1QC	Proteome	PLASMA	MR	FENLAND	TwoSampleMR	0.00731385	0.0179573	0.683794		36280454	https://doi.org/10.1016/j.biopsych.2022.08.015	Lu et al Biol Psychiatry	BLOOD
C1QC	P02747	1245	CIS	PGC3_SCZ_NoUKB	DECODE_Specific	+,NA		0.153883	0.153883	DECODE	DECODE	0.722631	575.214	Major depressive disorder	C1QC	Proteome	PLASMA	MR	INTERVAL	TwoSampleMR	0.00092704	0.00938064	0.921277		36280454	https://doi.org/10.1016/j.biopsych.2022.08.015	Lu et al Biol Psychiatry	BLOOD
C1QC	P02747	1245	CIS	PGC3_SCZ_NoUKB	DECODE_Specific	+,NA		0.153883	0.153883	DECODE	DECODE	0.722631	575.214	Major depressive disorder	C1QC	Proteome	PLASMA	MR	AGES	TwoSampleMR	0.005	0.0102727	0.626453		36280454	https://doi.org/10.1016/j.biopsych.2022.08.015	Lu et al Biol Psychiatry	BLOOD
C1QC	P02747	1245	CIS	PGC3_SCZ_NoUKB	DECODE_Specific	+,NA		0.153883	0.153883	DECODE	DECODE	0.722631	575.214	Major depressive disorder	C1QC	Proteome	PLASMA	MR	FENLAND	TwoSampleMR	-0.000617138	0.00820954	0.940077		36280454	https://doi.org/10.1016/j.biopsych.2022.08.015	Lu et al Biol Psychiatry	BLOOD
C1QC	P02747	1245	CIS	PGC3_SCZ_NoUKB	DECODE_Specific	+,NA		0.153883	0.153883	DECODE	DECODE	0.722631	575.214	Schizophrenia	C1QC	Proteome	PLASMA	MR	INTERVAL	TwoSampleMR	-0.00120852	0.0171163	0.943711		36280454	https://doi.org/10.1016/j.biopsych.2022.08.015	Lu et al Biol Psychiatry	BLOOD
C1QC	P02747	1245	CIS	PGC3_SCZ_NoUKB	DECODE_Specific	+,NA		0.153883	0.153883	DECODE	DECODE	0.722631	575.214	Schizophrenia	C1QC	Proteome	PLASMA	MR	AGES	TwoSampleMR	-0.00118105	0.0167273	0.943711		36280454	https://doi.org/10.1016/j.biopsych.2022.08.015	Lu et al Biol Psychiatry	BLOOD
C1QC	P02747	1245	CIS	PGC3_SCZ_NoUKB	DECODE_Specific	+,NA		0.153883	0.153883	DECODE	DECODE	0.722631	575.214	Schizophrenia	C1QC	Proteome	PLASMA	MR	FENLAND	TwoSampleMR	0.00723678	0.0144578	0.616692		36280454	https://doi.org/10.1016/j.biopsych.2022.08.015	Lu et al Biol Psychiatry	BLOOD
C1QC	P02747	1245	CIS	PGC3_SCZ_NoUKB	DECODE_Specific	+,NA		0.153883	0.153883	DECODE	DECODE	0.722631	575.214	Deepression_Wray_tall	C1QC	Proteiome	BLOOD	MR	AGES	TwoSampleMR	0	0.01	0.626		35296807	10.1038/s41380-022-01507-9	Deng et all Mol Psychiatry	BLOOD
C1QC	P02747	1245	CIS	PGC3_SCZ_NoUKB	DECODE_Specific	+,NA		0.153883	0.153883	DECODE	DECODE	0.722631	575.214	SCZ_PGC3	C1QC	Transcriptome	DLPFC	SMR	CMC+GTEX	SMR	-0.0580909	0.0390541	0.136896		35460606	10.1016/j.ajhg.2022.04.004	Jiang eet all Am J Hum Genet	BRAIN
C1QC	P02747	1245	CIS	PGC3_SCZ_NoUKB	DECODE_Specific	+,NA		0.153883	0.153883	DECODE	DECODE	0.722631	575.214	SCZ.Clozuk.2018	C1QC	Transcriptome	BRAIN	SMR	PsychENCODE	SMR	0.00362879	0.0580904	0.95		30545856	10.1126/science.aat8127	Gandal et all science	BRAIN
C1QC	P02747	1245	CIS	PGC3_SCZ_NoUKB	DECODE_Specific	+,NA		0.153883	0.153883	DECODE	DECODE	0.722631	575.214	BIP	C1QC	Proteiome	BRAIN	SMR	BrainMeta	SMR	-0.0473548	0.0543264	0.383388		37415601	10.3389/fgene.2023.1191264	Gedik et all Front Genet	BRAIN
C1QC	P02747	1245	CIS	PGC3_SCZ_NoUKB	DECODE_Specific	+,NA		0.153883	0.153883	DECODE	DECODE	0.722631	575.214	SCZ	C1QC	Proteiome	BRAIN	SMR	BrainMeta	SMR	0.0447592	0.044614	0.315738		37415601	10.3389/fgene.2023.1191264	Gedik et all Front Genet	BRAIN
C1QC	P02747	1245	CIS	PGC3_SCZ_NoUKB	DECODE_Specific	+,NA		0.153883	0.153883	DECODE	DECODE	0.722631	575.214	MDD	C1QC	Proteiome	BLOOD	SMR	eQTLGen	SMR	-0.000616867	0.0289927	0.983025		37415601	10.3389/fgene.2023.1191264	Gedik et all Front Genet	BLOOD
C1QC	P02747	1245	CIS	PGC3_SCZ_NoUKB	DECODE_Specific	+,NA		0.153883	0.153883	DECODE	DECODE	0.722631	575.214	BIP	C1QC	Proteiome	BLOOD	SMR	eQTLGen	SMR	0.072162	0.0630346	0.252292		37415601	10.3389/fgene.2023.1191264	Gedik et all Front Genet	BLOOD
C1QC	P02747	1245	CIS	PGC3_SCZ_NoUKB	DECODE_Specific	+,NA		0.153883	0.153883	DECODE	DECODE	0.722631	575.214	MDD	C1QC	Proteiome	BLOOD	SMR	deCODE	SMR	0.00532121	0.010933	0.626462		37415601	10.3389/fgene.2023.1191264	Gedik et all Front Genet	BLOOD
C1QC	P02747	1245	CIS	PGC3_SCZ_NoUKB	DECODE_Specific	+,NA		0.153883	0.153883	DECODE	DECODE	0.722631	575.214	BIP	C1QC	Proteiome	BLOOD	SMR	deCODE	SMR	0.0186677	0.0237052	0.430992		37415601	10.3389/fgene.2023.1191264	Gedik et all Front Genet	BLOOD
C1QC	P02747	1245	CIS	PGC3_SCZ_NoUKB	DECODE_Specific	+,NA		0.153883	0.153883	DECODE	DECODE	0.722631	575.214	SCZ.Clozuk.2018	C1QC	Transcriptome	BRAIN	TWAS	PsychENCODE	FUSION	0.15884		0.874		30545856	10.1126/science.aat8127	Gandal et all science	BRAIN
C1QC	P02747	1245	CIS	PGC3_SCZ_NoUKB	DECODE_Specific	+,NA		0.153883	0.153883	DECODE	DECODE	0.722631	575.214	BD.PGC.ruderferCell2018	C1QC	Transcriptome	BRAIN	TWAS	PsychENCODE	FUSION	-1.41588		0.157		30545856	10.1126/science.aat8127	Gandal et all science	BRAIN
C1QC	P02747	1245	CIS	Depression_iPSYCH_2023	DECODE_Specific	+,NA		0.523669	0.523669	DECODE	DECODE	1.21056	1957.47	SCZ	C1QC	Proteome	PLASMA	MR	deCODE	TwoSampleMR	-0.00158818	0.0166433	0.923978		37085628	10.1007/s00439-023-02562-0	Dang et al Human Genetics	BLOOD
C1QC	P02747	1245	CIS	Depression_iPSYCH_2023	DECODE_Specific	+,NA		0.523669	0.523669	DECODE	DECODE	1.21056	1957.47	BIP	C1QC	Proteome	PLASMA	MR	deCODE	TwoSampleMR	0.0221586	0.0231884	0.33928		37085628	10.1007/s00439-023-02562-0	Dang et al Human Genetics	BLOOD
C1QC	P02747	1245	CIS	Depression_iPSYCH_2023	DECODE_Specific	+,NA		0.523669	0.523669	DECODE	DECODE	1.21056	1957.47	MDD	C1QC	Proteome	PLASMA	MR	deCODE	TwoSampleMR	0.00506277	0.00888486	0.5688		37085628	10.1007/s00439-023-02562-0	Dang et al Human Genetics	BLOOD
C1QC	P02747	1245	CIS	Depression_iPSYCH_2023	DECODE_Specific	+,NA		0.523669	0.523669	DECODE	DECODE	1.21056	1957.47	Bipolar disorder	C1QC	Proteome	PLASMA	MR	INTERVAL	TwoSampleMR	0.0170488	0.0212425	0.422218		36280454	https://doi.org/10.1016/j.biopsych.2022.08.015	Lu et al Biol Psychiatry	BLOOD
C1QC	P02747	1245	CIS	Depression_iPSYCH_2023	DECODE_Specific	+,NA		0.523669	0.523669	DECODE	DECODE	1.21056	1957.47	Bipolar disorder	C1QC	Proteome	PLASMA	MR	AGES	TwoSampleMR	0.0175409	0.0222727	0.43096		36280454	https://doi.org/10.1016/j.biopsych.2022.08.015	Lu et al Biol Psychiatry	BLOOD
C1QC	P02747	1245	CIS	Depression_iPSYCH_2023	DECODE_Specific	+,NA		0.523669	0.523669	DECODE	DECODE	1.21056	1957.47	Bipolar disorder	C1QC	Proteome	PLASMA	MR	FENLAND	TwoSampleMR	0.00731385	0.0179573	0.683794		36280454	https://doi.org/10.1016/j.biopsych.2022.08.015	Lu et al Biol Psychiatry	BLOOD
C1QC	P02747	1245	CIS	Depression_iPSYCH_2023	DECODE_Specific	+,NA		0.523669	0.523669	DECODE	DECODE	1.21056	1957.47	Major depressive disorder	C1QC	Proteome	PLASMA	MR	INTERVAL	TwoSampleMR	0.00092704	0.00938064	0.921277		36280454	https://doi.org/10.1016/j.biopsych.2022.08.015	Lu et al Biol Psychiatry	BLOOD
C1QC	P02747	1245	CIS	Depression_iPSYCH_2023	DECODE_Specific	+,NA		0.523669	0.523669	DECODE	DECODE	1.21056	1957.47	Major depressive disorder	C1QC	Proteome	PLASMA	MR	AGES	TwoSampleMR	0.005	0.0102727	0.626453		36280454	https://doi.org/10.1016/j.biopsych.2022.08.015	Lu et al Biol Psychiatry	BLOOD
C1QC	P02747	1245	CIS	Depression_iPSYCH_2023	DECODE_Specific	+,NA		0.523669	0.523669	DECODE	DECODE	1.21056	1957.47	Major depressive disorder	C1QC	Proteome	PLASMA	MR	FENLAND	TwoSampleMR	-0.000617138	0.00820954	0.940077		36280454	https://doi.org/10.1016/j.biopsych.2022.08.015	Lu et al Biol Psychiatry	BLOOD
C1QC	P02747	1245	CIS	Depression_iPSYCH_2023	DECODE_Specific	+,NA		0.523669	0.523669	DECODE	DECODE	1.21056	1957.47	Schizophrenia	C1QC	Proteome	PLASMA	MR	INTERVAL	TwoSampleMR	-0.00120852	0.0171163	0.943711		36280454	https://doi.org/10.1016/j.biopsych.2022.08.015	Lu et al Biol Psychiatry	BLOOD
C1QC	P02747	1245	CIS	Depression_iPSYCH_2023	DECODE_Specific	+,NA		0.523669	0.523669	DECODE	DECODE	1.21056	1957.47	Schizophrenia	C1QC	Proteome	PLASMA	MR	AGES	TwoSampleMR	-0.00118105	0.0167273	0.943711		36280454	https://doi.org/10.1016/j.biopsych.2022.08.015	Lu et al Biol Psychiatry	BLOOD
C1QC	P02747	1245	CIS	Depression_iPSYCH_2023	DECODE_Specific	+,NA		0.523669	0.523669	DECODE	DECODE	1.21056	1957.47	Schizophrenia	C1QC	Proteome	PLASMA	MR	FENLAND	TwoSampleMR	0.00723678	0.0144578	0.616692		36280454	https://doi.org/10.1016/j.biopsych.2022.08.015	Lu et al Biol Psychiatry	BLOOD
C1QC	P02747	1245	CIS	Depression_iPSYCH_2023	DECODE_Specific	+,NA		0.523669	0.523669	DECODE	DECODE	1.21056	1957.47	Deepression_Wray_tall	C1QC	Proteiome	BLOOD	MR	AGES	TwoSampleMR	0	0.01	0.626		35296807	10.1038/s41380-022-01507-9	Deng et all Mol Psychiatry	BLOOD
C1QC	P02747	1245	CIS	Depression_iPSYCH_2023	DECODE_Specific	+,NA		0.523669	0.523669	DECODE	DECODE	1.21056	1957.47	SCZ_PGC3	C1QC	Transcriptome	DLPFC	SMR	CMC+GTEX	SMR	-0.0580909	0.0390541	0.136896		35460606	10.1016/j.ajhg.2022.04.004	Jiang eet all Am J Hum Genet	BRAIN
C1QC	P02747	1245	CIS	Depression_iPSYCH_2023	DECODE_Specific	+,NA		0.523669	0.523669	DECODE	DECODE	1.21056	1957.47	SCZ.Clozuk.2018	C1QC	Transcriptome	BRAIN	SMR	PsychENCODE	SMR	0.00362879	0.0580904	0.95		30545856	10.1126/science.aat8127	Gandal et all science	BRAIN
C1QC	P02747	1245	CIS	Depression_iPSYCH_2023	DECODE_Specific	+,NA		0.523669	0.523669	DECODE	DECODE	1.21056	1957.47	BIP	C1QC	Proteiome	BRAIN	SMR	BrainMeta	SMR	-0.0473548	0.0543264	0.383388		37415601	10.3389/fgene.2023.1191264	Gedik et all Front Genet	BRAIN
C1QC	P02747	1245	CIS	Depression_iPSYCH_2023	DECODE_Specific	+,NA		0.523669	0.523669	DECODE	DECODE	1.21056	1957.47	SCZ	C1QC	Proteiome	BRAIN	SMR	BrainMeta	SMR	0.0447592	0.044614	0.315738		37415601	10.3389/fgene.2023.1191264	Gedik et all Front Genet	BRAIN
C1QC	P02747	1245	CIS	Depression_iPSYCH_2023	DECODE_Specific	+,NA		0.523669	0.523669	DECODE	DECODE	1.21056	1957.47	MDD	C1QC	Proteiome	BLOOD	SMR	eQTLGen	SMR	-0.000616867	0.0289927	0.983025		37415601	10.3389/fgene.2023.1191264	Gedik et all Front Genet	BLOOD
C1QC	P02747	1245	CIS	Depression_iPSYCH_2023	DECODE_Specific	+,NA		0.523669	0.523669	DECODE	DECODE	1.21056	1957.47	BIP	C1QC	Proteiome	BLOOD	SMR	eQTLGen	SMR	0.072162	0.0630346	0.252292		37415601	10.3389/fgene.2023.1191264	Gedik et all Front Genet	BLOOD
C1QC	P02747	1245	CIS	Depression_iPSYCH_2023	DECODE_Specific	+,NA		0.523669	0.523669	DECODE	DECODE	1.21056	1957.47	MDD	C1QC	Proteiome	BLOOD	SMR	deCODE	SMR	0.00532121	0.010933	0.626462		37415601	10.3389/fgene.2023.1191264	Gedik et all Front Genet	BLOOD
C1QC	P02747	1245	CIS	Depression_iPSYCH_2023	DECODE_Specific	+,NA		0.523669	0.523669	DECODE	DECODE	1.21056	1957.47	BIP	C1QC	Proteiome	BLOOD	SMR	deCODE	SMR	0.0186677	0.0237052	0.430992		37415601	10.3389/fgene.2023.1191264	Gedik et all Front Genet	BLOOD
C1QC	P02747	1245	CIS	Depression_iPSYCH_2023	DECODE_Specific	+,NA		0.523669	0.523669	DECODE	DECODE	1.21056	1957.47	SCZ.Clozuk.2018	C1QC	Transcriptome	BRAIN	TWAS	PsychENCODE	FUSION	0.15884		0.874		30545856	10.1126/science.aat8127	Gandal et all science	BRAIN
C1QC	P02747	1245	CIS	Depression_iPSYCH_2023	DECODE_Specific	+,NA		0.523669	0.523669	DECODE	DECODE	1.21056	1957.47	BD.PGC.ruderferCell2018	C1QC	Transcriptome	BRAIN	TWAS	PsychENCODE	FUSION	-1.41588		0.157		30545856	10.1126/science.aat8127	Gandal et all science	BRAIN
C1QC	P02747	1245	CIS	BIP_PGC3_noukb	DECODE_Specific	+,NA		0.735243	0.735243	DECODE	DECODE	1.31123	2748.34	SCZ	C1QC	Proteome	PLASMA	MR	deCODE	TwoSampleMR	-0.00158818	0.0166433	0.923978		37085628	10.1007/s00439-023-02562-0	Dang et al Human Genetics	BLOOD
C1QC	P02747	1245	CIS	BIP_PGC3_noukb	DECODE_Specific	+,NA		0.735243	0.735243	DECODE	DECODE	1.31123	2748.34	BIP	C1QC	Proteome	PLASMA	MR	deCODE	TwoSampleMR	0.0221586	0.0231884	0.33928		37085628	10.1007/s00439-023-02562-0	Dang et al Human Genetics	BLOOD
C1QC	P02747	1245	CIS	BIP_PGC3_noukb	DECODE_Specific	+,NA		0.735243	0.735243	DECODE	DECODE	1.31123	2748.34	MDD	C1QC	Proteome	PLASMA	MR	deCODE	TwoSampleMR	0.00506277	0.00888486	0.5688		37085628	10.1007/s00439-023-02562-0	Dang et al Human Genetics	BLOOD
C1QC	P02747	1245	CIS	BIP_PGC3_noukb	DECODE_Specific	+,NA		0.735243	0.735243	DECODE	DECODE	1.31123	2748.34	Bipolar disorder	C1QC	Proteome	PLASMA	MR	INTERVAL	TwoSampleMR	0.0170488	0.0212425	0.422218		36280454	https://doi.org/10.1016/j.biopsych.2022.08.015	Lu et al Biol Psychiatry	BLOOD
C1QC	P02747	1245	CIS	BIP_PGC3_noukb	DECODE_Specific	+,NA		0.735243	0.735243	DECODE	DECODE	1.31123	2748.34	Bipolar disorder	C1QC	Proteome	PLASMA	MR	AGES	TwoSampleMR	0.0175409	0.0222727	0.43096		36280454	https://doi.org/10.1016/j.biopsych.2022.08.015	Lu et al Biol Psychiatry	BLOOD
C1QC	P02747	1245	CIS	BIP_PGC3_noukb	DECODE_Specific	+,NA		0.735243	0.735243	DECODE	DECODE	1.31123	2748.34	Bipolar disorder	C1QC	Proteome	PLASMA	MR	FENLAND	TwoSampleMR	0.00731385	0.0179573	0.683794		36280454	https://doi.org/10.1016/j.biopsych.2022.08.015	Lu et al Biol Psychiatry	BLOOD
C1QC	P02747	1245	CIS	BIP_PGC3_noukb	DECODE_Specific	+,NA		0.735243	0.735243	DECODE	DECODE	1.31123	2748.34	Major depressive disorder	C1QC	Proteome	PLASMA	MR	INTERVAL	TwoSampleMR	0.00092704	0.00938064	0.921277		36280454	https://doi.org/10.1016/j.biopsych.2022.08.015	Lu et al Biol Psychiatry	BLOOD
C1QC	P02747	1245	CIS	BIP_PGC3_noukb	DECODE_Specific	+,NA		0.735243	0.735243	DECODE	DECODE	1.31123	2748.34	Major depressive disorder	C1QC	Proteome	PLASMA	MR	AGES	TwoSampleMR	0.005	0.0102727	0.626453		36280454	https://doi.org/10.1016/j.biopsych.2022.08.015	Lu et al Biol Psychiatry	BLOOD
C1QC	P02747	1245	CIS	BIP_PGC3_noukb	DECODE_Specific	+,NA		0.735243	0.735243	DECODE	DECODE	1.31123	2748.34	Major depressive disorder	C1QC	Proteome	PLASMA	MR	FENLAND	TwoSampleMR	-0.000617138	0.00820954	0.940077		36280454	https://doi.org/10.1016/j.biopsych.2022.08.015	Lu et al Biol Psychiatry	BLOOD
C1QC	P02747	1245	CIS	BIP_PGC3_noukb	DECODE_Specific	+,NA		0.735243	0.735243	DECODE	DECODE	1.31123	2748.34	Schizophrenia	C1QC	Proteome	PLASMA	MR	INTERVAL	TwoSampleMR	-0.00120852	0.0171163	0.943711		36280454	https://doi.org/10.1016/j.biopsych.2022.08.015	Lu et al Biol Psychiatry	BLOOD
C1QC	P02747	1245	CIS	BIP_PGC3_noukb	DECODE_Specific	+,NA		0.735243	0.735243	DECODE	DECODE	1.31123	2748.34	Schizophrenia	C1QC	Proteome	PLASMA	MR	AGES	TwoSampleMR	-0.00118105	0.0167273	0.943711		36280454	https://doi.org/10.1016/j.biopsych.2022.08.015	Lu et al Biol Psychiatry	BLOOD
C1QC	P02747	1245	CIS	BIP_PGC3_noukb	DECODE_Specific	+,NA		0.735243	0.735243	DECODE	DECODE	1.31123	2748.34	Schizophrenia	C1QC	Proteome	PLASMA	MR	FENLAND	TwoSampleMR	0.00723678	0.0144578	0.616692		36280454	https://doi.org/10.1016/j.biopsych.2022.08.015	Lu et al Biol Psychiatry	BLOOD
C1QC	P02747	1245	CIS	BIP_PGC3_noukb	DECODE_Specific	+,NA		0.735243	0.735243	DECODE	DECODE	1.31123	2748.34	Deepression_Wray_tall	C1QC	Proteiome	BLOOD	MR	AGES	TwoSampleMR	0	0.01	0.626		35296807	10.1038/s41380-022-01507-9	Deng et all Mol Psychiatry	BLOOD
C1QC	P02747	1245	CIS	BIP_PGC3_noukb	DECODE_Specific	+,NA		0.735243	0.735243	DECODE	DECODE	1.31123	2748.34	SCZ_PGC3	C1QC	Transcriptome	DLPFC	SMR	CMC+GTEX	SMR	-0.0580909	0.0390541	0.136896		35460606	10.1016/j.ajhg.2022.04.004	Jiang eet all Am J Hum Genet	BRAIN
C1QC	P02747	1245	CIS	BIP_PGC3_noukb	DECODE_Specific	+,NA		0.735243	0.735243	DECODE	DECODE	1.31123	2748.34	SCZ.Clozuk.2018	C1QC	Transcriptome	BRAIN	SMR	PsychENCODE	SMR	0.00362879	0.0580904	0.95		30545856	10.1126/science.aat8127	Gandal et all science	BRAIN
C1QC	P02747	1245	CIS	BIP_PGC3_noukb	DECODE_Specific	+,NA		0.735243	0.735243	DECODE	DECODE	1.31123	2748.34	BIP	C1QC	Proteiome	BRAIN	SMR	BrainMeta	SMR	-0.0473548	0.0543264	0.383388		37415601	10.3389/fgene.2023.1191264	Gedik et all Front Genet	BRAIN
C1QC	P02747	1245	CIS	BIP_PGC3_noukb	DECODE_Specific	+,NA		0.735243	0.735243	DECODE	DECODE	1.31123	2748.34	SCZ	C1QC	Proteiome	BRAIN	SMR	BrainMeta	SMR	0.0447592	0.044614	0.315738		37415601	10.3389/fgene.2023.1191264	Gedik et all Front Genet	BRAIN
C1QC	P02747	1245	CIS	BIP_PGC3_noukb	DECODE_Specific	+,NA		0.735243	0.735243	DECODE	DECODE	1.31123	2748.34	MDD	C1QC	Proteiome	BLOOD	SMR	eQTLGen	SMR	-0.000616867	0.0289927	0.983025		37415601	10.3389/fgene.2023.1191264	Gedik et all Front Genet	BLOOD
C1QC	P02747	1245	CIS	BIP_PGC3_noukb	DECODE_Specific	+,NA		0.735243	0.735243	DECODE	DECODE	1.31123	2748.34	BIP	C1QC	Proteiome	BLOOD	SMR	eQTLGen	SMR	0.072162	0.0630346	0.252292		37415601	10.3389/fgene.2023.1191264	Gedik et all Front Genet	BLOOD
C1QC	P02747	1245	CIS	BIP_PGC3_noukb	DECODE_Specific	+,NA		0.735243	0.735243	DECODE	DECODE	1.31123	2748.34	MDD	C1QC	Proteiome	BLOOD	SMR	deCODE	SMR	0.00532121	0.010933	0.626462		37415601	10.3389/fgene.2023.1191264	Gedik et all Front Genet	BLOOD
C1QC	P02747	1245	CIS	BIP_PGC3_noukb	DECODE_Specific	+,NA		0.735243	0.735243	DECODE	DECODE	1.31123	2748.34	BIP	C1QC	Proteiome	BLOOD	SMR	deCODE	SMR	0.0186677	0.0237052	0.430992		37415601	10.3389/fgene.2023.1191264	Gedik et all Front Genet	BLOOD
C1QC	P02747	1245	CIS	BIP_PGC3_noukb	DECODE_Specific	+,NA		0.735243	0.735243	DECODE	DECODE	1.31123	2748.34	SCZ.Clozuk.2018	C1QC	Transcriptome	BRAIN	TWAS	PsychENCODE	FUSION	0.15884		0.874		30545856	10.1126/science.aat8127	Gandal et all science	BRAIN
C1QC	P02747	1245	CIS	BIP_PGC3_noukb	DECODE_Specific	+,NA		0.735243	0.735243	DECODE	DECODE	1.31123	2748.34	BD.PGC.ruderferCell2018	C1QC	Transcriptome	BRAIN	TWAS	PsychENCODE	FUSION	-1.41588		0.157		30545856	10.1126/science.aat8127	Gandal et all science	BRAIN
C1QC	P02747	1245	CIS	Cognition_Meta	DECODE_Specific	-,NA		0.820339	0.820339	DECODE	DECODE	1.372	3066.43	SCZ	C1QC	Proteome	PLASMA	MR	deCODE	TwoSampleMR	-0.00158818	0.0166433	0.923978		37085628	10.1007/s00439-023-02562-0	Dang et al Human Genetics	BLOOD
C1QC	P02747	1245	CIS	Cognition_Meta	DECODE_Specific	-,NA		0.820339	0.820339	DECODE	DECODE	1.372	3066.43	BIP	C1QC	Proteome	PLASMA	MR	deCODE	TwoSampleMR	0.0221586	0.0231884	0.33928		37085628	10.1007/s00439-023-02562-0	Dang et al Human Genetics	BLOOD
C1QC	P02747	1245	CIS	Cognition_Meta	DECODE_Specific	-,NA		0.820339	0.820339	DECODE	DECODE	1.372	3066.43	MDD	C1QC	Proteome	PLASMA	MR	deCODE	TwoSampleMR	0.00506277	0.00888486	0.5688		37085628	10.1007/s00439-023-02562-0	Dang et al Human Genetics	BLOOD
C1QC	P02747	1245	CIS	Cognition_Meta	DECODE_Specific	-,NA		0.820339	0.820339	DECODE	DECODE	1.372	3066.43	Bipolar disorder	C1QC	Proteome	PLASMA	MR	INTERVAL	TwoSampleMR	0.0170488	0.0212425	0.422218		36280454	https://doi.org/10.1016/j.biopsych.2022.08.015	Lu et al Biol Psychiatry	BLOOD
C1QC	P02747	1245	CIS	Cognition_Meta	DECODE_Specific	-,NA		0.820339	0.820339	DECODE	DECODE	1.372	3066.43	Bipolar disorder	C1QC	Proteome	PLASMA	MR	AGES	TwoSampleMR	0.0175409	0.0222727	0.43096		36280454	https://doi.org/10.1016/j.biopsych.2022.08.015	Lu et al Biol Psychiatry	BLOOD
C1QC	P02747	1245	CIS	Cognition_Meta	DECODE_Specific	-,NA		0.820339	0.820339	DECODE	DECODE	1.372	3066.43	Bipolar disorder	C1QC	Proteome	PLASMA	MR	FENLAND	TwoSampleMR	0.00731385	0.0179573	0.683794		36280454	https://doi.org/10.1016/j.biopsych.2022.08.015	Lu et al Biol Psychiatry	BLOOD
C1QC	P02747	1245	CIS	Cognition_Meta	DECODE_Specific	-,NA		0.820339	0.820339	DECODE	DECODE	1.372	3066.43	Major depressive disorder	C1QC	Proteome	PLASMA	MR	INTERVAL	TwoSampleMR	0.00092704	0.00938064	0.921277		36280454	https://doi.org/10.1016/j.biopsych.2022.08.015	Lu et al Biol Psychiatry	BLOOD
C1QC	P02747	1245	CIS	Cognition_Meta	DECODE_Specific	-,NA		0.820339	0.820339	DECODE	DECODE	1.372	3066.43	Major depressive disorder	C1QC	Proteome	PLASMA	MR	AGES	TwoSampleMR	0.005	0.0102727	0.626453		36280454	https://doi.org/10.1016/j.biopsych.2022.08.015	Lu et al Biol Psychiatry	BLOOD
C1QC	P02747	1245	CIS	Cognition_Meta	DECODE_Specific	-,NA		0.820339	0.820339	DECODE	DECODE	1.372	3066.43	Major depressive disorder	C1QC	Proteome	PLASMA	MR	FENLAND	TwoSampleMR	-0.000617138	0.00820954	0.940077		36280454	https://doi.org/10.1016/j.biopsych.2022.08.015	Lu et al Biol Psychiatry	BLOOD
C1QC	P02747	1245	CIS	Cognition_Meta	DECODE_Specific	-,NA		0.820339	0.820339	DECODE	DECODE	1.372	3066.43	Schizophrenia	C1QC	Proteome	PLASMA	MR	INTERVAL	TwoSampleMR	-0.00120852	0.0171163	0.943711		36280454	https://doi.org/10.1016/j.biopsych.2022.08.015	Lu et al Biol Psychiatry	BLOOD
C1QC	P02747	1245	CIS	Cognition_Meta	DECODE_Specific	-,NA		0.820339	0.820339	DECODE	DECODE	1.372	3066.43	Schizophrenia	C1QC	Proteome	PLASMA	MR	AGES	TwoSampleMR	-0.00118105	0.0167273	0.943711		36280454	https://doi.org/10.1016/j.biopsych.2022.08.015	Lu et al Biol Psychiatry	BLOOD
C1QC	P02747	1245	CIS	Cognition_Meta	DECODE_Specific	-,NA		0.820339	0.820339	DECODE	DECODE	1.372	3066.43	Schizophrenia	C1QC	Proteome	PLASMA	MR	FENLAND	TwoSampleMR	0.00723678	0.0144578	0.616692		36280454	https://doi.org/10.1016/j.biopsych.2022.08.015	Lu et al Biol Psychiatry	BLOOD
C1QC	P02747	1245	CIS	Cognition_Meta	DECODE_Specific	-,NA		0.820339	0.820339	DECODE	DECODE	1.372	3066.43	Deepression_Wray_tall	C1QC	Proteiome	BLOOD	MR	AGES	TwoSampleMR	0	0.01	0.626		35296807	10.1038/s41380-022-01507-9	Deng et all Mol Psychiatry	BLOOD
C1QC	P02747	1245	CIS	Cognition_Meta	DECODE_Specific	-,NA		0.820339	0.820339	DECODE	DECODE	1.372	3066.43	SCZ_PGC3	C1QC	Transcriptome	DLPFC	SMR	CMC+GTEX	SMR	-0.0580909	0.0390541	0.136896		35460606	10.1016/j.ajhg.2022.04.004	Jiang eet all Am J Hum Genet	BRAIN
C1QC	P02747	1245	CIS	Cognition_Meta	DECODE_Specific	-,NA		0.820339	0.820339	DECODE	DECODE	1.372	3066.43	SCZ.Clozuk.2018	C1QC	Transcriptome	BRAIN	SMR	PsychENCODE	SMR	0.00362879	0.0580904	0.95		30545856	10.1126/science.aat8127	Gandal et all science	BRAIN
C1QC	P02747	1245	CIS	Cognition_Meta	DECODE_Specific	-,NA		0.820339	0.820339	DECODE	DECODE	1.372	3066.43	BIP	C1QC	Proteiome	BRAIN	SMR	BrainMeta	SMR	-0.0473548	0.0543264	0.383388		37415601	10.3389/fgene.2023.1191264	Gedik et all Front Genet	BRAIN
C1QC	P02747	1245	CIS	Cognition_Meta	DECODE_Specific	-,NA		0.820339	0.820339	DECODE	DECODE	1.372	3066.43	SCZ	C1QC	Proteiome	BRAIN	SMR	BrainMeta	SMR	0.0447592	0.044614	0.315738		37415601	10.3389/fgene.2023.1191264	Gedik et all Front Genet	BRAIN
C1QC	P02747	1245	CIS	Cognition_Meta	DECODE_Specific	-,NA		0.820339	0.820339	DECODE	DECODE	1.372	3066.43	MDD	C1QC	Proteiome	BLOOD	SMR	eQTLGen	SMR	-0.000616867	0.0289927	0.983025		37415601	10.3389/fgene.2023.1191264	Gedik et all Front Genet	BLOOD
C1QC	P02747	1245	CIS	Cognition_Meta	DECODE_Specific	-,NA		0.820339	0.820339	DECODE	DECODE	1.372	3066.43	BIP	C1QC	Proteiome	BLOOD	SMR	eQTLGen	SMR	0.072162	0.0630346	0.252292		37415601	10.3389/fgene.2023.1191264	Gedik et all Front Genet	BLOOD
C1QC	P02747	1245	CIS	Cognition_Meta	DECODE_Specific	-,NA		0.820339	0.820339	DECODE	DECODE	1.372	3066.43	MDD	C1QC	Proteiome	BLOOD	SMR	deCODE	SMR	0.00532121	0.010933	0.626462		37415601	10.3389/fgene.2023.1191264	Gedik et all Front Genet	BLOOD
C1QC	P02747	1245	CIS	Cognition_Meta	DECODE_Specific	-,NA		0.820339	0.820339	DECODE	DECODE	1.372	3066.43	BIP	C1QC	Proteiome	BLOOD	SMR	deCODE	SMR	0.0186677	0.0237052	0.430992		37415601	10.3389/fgene.2023.1191264	Gedik et all Front Genet	BLOOD
C1QC	P02747	1245	CIS	Cognition_Meta	DECODE_Specific	-,NA		0.820339	0.820339	DECODE	DECODE	1.372	3066.43	SCZ.Clozuk.2018	C1QC	Transcriptome	BRAIN	TWAS	PsychENCODE	FUSION	0.15884		0.874		30545856	10.1126/science.aat8127	Gandal et all science	BRAIN
C1QC	P02747	1245	CIS	Cognition_Meta	DECODE_Specific	-,NA		0.820339	0.820339	DECODE	DECODE	1.372	3066.43	BD.PGC.ruderferCell2018	C1QC	Transcriptome	BRAIN	TWAS	PsychENCODE	FUSION	-1.41588		0.157		30545856	10.1126/science.aat8127	Gandal et all science	BRAIN
C1QC	P02747	1245	TRANS	BIP_PGC3_noukb	DECODE_Specific	+,NA		0.183142	0.183142	DECODE	DECODE	0.492842	1247.38	SCZ	C1QC	Proteome	PLASMA	MR	deCODE	TwoSampleMR	-0.00158818	0.0166433	0.923978		37085628	10.1007/s00439-023-02562-0	Dang et al Human Genetics	BLOOD
C1QC	P02747	1245	TRANS	BIP_PGC3_noukb	DECODE_Specific	+,NA		0.183142	0.183142	DECODE	DECODE	0.492842	1247.38	BIP	C1QC	Proteome	PLASMA	MR	deCODE	TwoSampleMR	0.0221586	0.0231884	0.33928		37085628	10.1007/s00439-023-02562-0	Dang et al Human Genetics	BLOOD
C1QC	P02747	1245	TRANS	BIP_PGC3_noukb	DECODE_Specific	+,NA		0.183142	0.183142	DECODE	DECODE	0.492842	1247.38	MDD	C1QC	Proteome	PLASMA	MR	deCODE	TwoSampleMR	0.00506277	0.00888486	0.5688		37085628	10.1007/s00439-023-02562-0	Dang et al Human Genetics	BLOOD
C1QC	P02747	1245	TRANS	BIP_PGC3_noukb	DECODE_Specific	+,NA		0.183142	0.183142	DECODE	DECODE	0.492842	1247.38	Bipolar disorder	C1QC	Proteome	PLASMA	MR	INTERVAL	TwoSampleMR	0.0170488	0.0212425	0.422218		36280454	https://doi.org/10.1016/j.biopsych.2022.08.015	Lu et al Biol Psychiatry	BLOOD
C1QC	P02747	1245	TRANS	BIP_PGC3_noukb	DECODE_Specific	+,NA		0.183142	0.183142	DECODE	DECODE	0.492842	1247.38	Bipolar disorder	C1QC	Proteome	PLASMA	MR	AGES	TwoSampleMR	0.0175409	0.0222727	0.43096		36280454	https://doi.org/10.1016/j.biopsych.2022.08.015	Lu et al Biol Psychiatry	BLOOD
C1QC	P02747	1245	TRANS	BIP_PGC3_noukb	DECODE_Specific	+,NA		0.183142	0.183142	DECODE	DECODE	0.492842	1247.38	Bipolar disorder	C1QC	Proteome	PLASMA	MR	FENLAND	TwoSampleMR	0.00731385	0.0179573	0.683794		36280454	https://doi.org/10.1016/j.biopsych.2022.08.015	Lu et al Biol Psychiatry	BLOOD
C1QC	P02747	1245	TRANS	BIP_PGC3_noukb	DECODE_Specific	+,NA		0.183142	0.183142	DECODE	DECODE	0.492842	1247.38	Major depressive disorder	C1QC	Proteome	PLASMA	MR	INTERVAL	TwoSampleMR	0.00092704	0.00938064	0.921277		36280454	https://doi.org/10.1016/j.biopsych.2022.08.015	Lu et al Biol Psychiatry	BLOOD
C1QC	P02747	1245	TRANS	BIP_PGC3_noukb	DECODE_Specific	+,NA		0.183142	0.183142	DECODE	DECODE	0.492842	1247.38	Major depressive disorder	C1QC	Proteome	PLASMA	MR	AGES	TwoSampleMR	0.005	0.0102727	0.626453		36280454	https://doi.org/10.1016/j.biopsych.2022.08.015	Lu et al Biol Psychiatry	BLOOD
C1QC	P02747	1245	TRANS	BIP_PGC3_noukb	DECODE_Specific	+,NA		0.183142	0.183142	DECODE	DECODE	0.492842	1247.38	Major depressive disorder	C1QC	Proteome	PLASMA	MR	FENLAND	TwoSampleMR	-0.000617138	0.00820954	0.940077		36280454	https://doi.org/10.1016/j.biopsych.2022.08.015	Lu et al Biol Psychiatry	BLOOD
C1QC	P02747	1245	TRANS	BIP_PGC3_noukb	DECODE_Specific	+,NA		0.183142	0.183142	DECODE	DECODE	0.492842	1247.38	Schizophrenia	C1QC	Proteome	PLASMA	MR	INTERVAL	TwoSampleMR	-0.00120852	0.0171163	0.943711		36280454	https://doi.org/10.1016/j.biopsych.2022.08.015	Lu et al Biol Psychiatry	BLOOD
C1QC	P02747	1245	TRANS	BIP_PGC3_noukb	DECODE_Specific	+,NA		0.183142	0.183142	DECODE	DECODE	0.492842	1247.38	Schizophrenia	C1QC	Proteome	PLASMA	MR	AGES	TwoSampleMR	-0.00118105	0.0167273	0.943711		36280454	https://doi.org/10.1016/j.biopsych.2022.08.015	Lu et al Biol Psychiatry	BLOOD
C1QC	P02747	1245	TRANS	BIP_PGC3_noukb	DECODE_Specific	+,NA		0.183142	0.183142	DECODE	DECODE	0.492842	1247.38	Schizophrenia	C1QC	Proteome	PLASMA	MR	FENLAND	TwoSampleMR	0.00723678	0.0144578	0.616692		36280454	https://doi.org/10.1016/j.biopsych.2022.08.015	Lu et al Biol Psychiatry	BLOOD
C1QC	P02747	1245	TRANS	BIP_PGC3_noukb	DECODE_Specific	+,NA		0.183142	0.183142	DECODE	DECODE	0.492842	1247.38	Deepression_Wray_tall	C1QC	Proteiome	BLOOD	MR	AGES	TwoSampleMR	0	0.01	0.626		35296807	10.1038/s41380-022-01507-9	Deng et all Mol Psychiatry	BLOOD
C1QC	P02747	1245	TRANS	BIP_PGC3_noukb	DECODE_Specific	+,NA		0.183142	0.183142	DECODE	DECODE	0.492842	1247.38	SCZ_PGC3	C1QC	Transcriptome	DLPFC	SMR	CMC+GTEX	SMR	-0.0580909	0.0390541	0.136896		35460606	10.1016/j.ajhg.2022.04.004	Jiang eet all Am J Hum Genet	BRAIN
C1QC	P02747	1245	TRANS	BIP_PGC3_noukb	DECODE_Specific	+,NA		0.183142	0.183142	DECODE	DECODE	0.492842	1247.38	SCZ.Clozuk.2018	C1QC	Transcriptome	BRAIN	SMR	PsychENCODE	SMR	0.00362879	0.0580904	0.95		30545856	10.1126/science.aat8127	Gandal et all science	BRAIN
C1QC	P02747	1245	TRANS	BIP_PGC3_noukb	DECODE_Specific	+,NA		0.183142	0.183142	DECODE	DECODE	0.492842	1247.38	BIP	C1QC	Proteiome	BRAIN	SMR	BrainMeta	SMR	-0.0473548	0.0543264	0.383388		37415601	10.3389/fgene.2023.1191264	Gedik et all Front Genet	BRAIN
C1QC	P02747	1245	TRANS	BIP_PGC3_noukb	DECODE_Specific	+,NA		0.183142	0.183142	DECODE	DECODE	0.492842	1247.38	SCZ	C1QC	Proteiome	BRAIN	SMR	BrainMeta	SMR	0.0447592	0.044614	0.315738		37415601	10.3389/fgene.2023.1191264	Gedik et all Front Genet	BRAIN
C1QC	P02747	1245	TRANS	BIP_PGC3_noukb	DECODE_Specific	+,NA		0.183142	0.183142	DECODE	DECODE	0.492842	1247.38	MDD	C1QC	Proteiome	BLOOD	SMR	eQTLGen	SMR	-0.000616867	0.0289927	0.983025		37415601	10.3389/fgene.2023.1191264	Gedik et all Front Genet	BLOOD
C1QC	P02747	1245	TRANS	BIP_PGC3_noukb	DECODE_Specific	+,NA		0.183142	0.183142	DECODE	DECODE	0.492842	1247.38	BIP	C1QC	Proteiome	BLOOD	SMR	eQTLGen	SMR	0.072162	0.0630346	0.252292		37415601	10.3389/fgene.2023.1191264	Gedik et all Front Genet	BLOOD
C1QC	P02747	1245	TRANS	BIP_PGC3_noukb	DECODE_Specific	+,NA		0.183142	0.183142	DECODE	DECODE	0.492842	1247.38	MDD	C1QC	Proteiome	BLOOD	SMR	deCODE	SMR	0.00532121	0.010933	0.626462		37415601	10.3389/fgene.2023.1191264	Gedik et all Front Genet	BLOOD
C1QC	P02747	1245	TRANS	BIP_PGC3_noukb	DECODE_Specific	+,NA		0.183142	0.183142	DECODE	DECODE	0.492842	1247.38	BIP	C1QC	Proteiome	BLOOD	SMR	deCODE	SMR	0.0186677	0.0237052	0.430992		37415601	10.3389/fgene.2023.1191264	Gedik et all Front Genet	BLOOD
C1QC	P02747	1245	TRANS	BIP_PGC3_noukb	DECODE_Specific	+,NA		0.183142	0.183142	DECODE	DECODE	0.492842	1247.38	SCZ.Clozuk.2018	C1QC	Transcriptome	BRAIN	TWAS	PsychENCODE	FUSION	0.15884		0.874		30545856	10.1126/science.aat8127	Gandal et all science	BRAIN
C1QC	P02747	1245	TRANS	BIP_PGC3_noukb	DECODE_Specific	+,NA		0.183142	0.183142	DECODE	DECODE	0.492842	1247.38	BD.PGC.ruderferCell2018	C1QC	Transcriptome	BRAIN	TWAS	PsychENCODE	FUSION	-1.41588		0.157		30545856	10.1126/science.aat8127	Gandal et all science	BRAIN
C1QC	P02747	1245	TRANS	Cognition_Meta	DECODE_Specific	+,NA		0.726889	0.726889	DECODE	DECODE	1.27863	4950.84	SCZ	C1QC	Proteome	PLASMA	MR	deCODE	TwoSampleMR	-0.00158818	0.0166433	0.923978		37085628	10.1007/s00439-023-02562-0	Dang et al Human Genetics	BLOOD
C1QC	P02747	1245	TRANS	Cognition_Meta	DECODE_Specific	+,NA		0.726889	0.726889	DECODE	DECODE	1.27863	4950.84	BIP	C1QC	Proteome	PLASMA	MR	deCODE	TwoSampleMR	0.0221586	0.0231884	0.33928		37085628	10.1007/s00439-023-02562-0	Dang et al Human Genetics	BLOOD
C1QC	P02747	1245	TRANS	Cognition_Meta	DECODE_Specific	+,NA		0.726889	0.726889	DECODE	DECODE	1.27863	4950.84	MDD	C1QC	Proteome	PLASMA	MR	deCODE	TwoSampleMR	0.00506277	0.00888486	0.5688		37085628	10.1007/s00439-023-02562-0	Dang et al Human Genetics	BLOOD
C1QC	P02747	1245	TRANS	Cognition_Meta	DECODE_Specific	+,NA		0.726889	0.726889	DECODE	DECODE	1.27863	4950.84	Bipolar disorder	C1QC	Proteome	PLASMA	MR	INTERVAL	TwoSampleMR	0.0170488	0.0212425	0.422218		36280454	https://doi.org/10.1016/j.biopsych.2022.08.015	Lu et al Biol Psychiatry	BLOOD
C1QC	P02747	1245	TRANS	Cognition_Meta	DECODE_Specific	+,NA		0.726889	0.726889	DECODE	DECODE	1.27863	4950.84	Bipolar disorder	C1QC	Proteome	PLASMA	MR	AGES	TwoSampleMR	0.0175409	0.0222727	0.43096		36280454	https://doi.org/10.1016/j.biopsych.2022.08.015	Lu et al Biol Psychiatry	BLOOD
C1QC	P02747	1245	TRANS	Cognition_Meta	DECODE_Specific	+,NA		0.726889	0.726889	DECODE	DECODE	1.27863	4950.84	Bipolar disorder	C1QC	Proteome	PLASMA	MR	FENLAND	TwoSampleMR	0.00731385	0.0179573	0.683794		36280454	https://doi.org/10.1016/j.biopsych.2022.08.015	Lu et al Biol Psychiatry	BLOOD
C1QC	P02747	1245	TRANS	Cognition_Meta	DECODE_Specific	+,NA		0.726889	0.726889	DECODE	DECODE	1.27863	4950.84	Major depressive disorder	C1QC	Proteome	PLASMA	MR	INTERVAL	TwoSampleMR	0.00092704	0.00938064	0.921277		36280454	https://doi.org/10.1016/j.biopsych.2022.08.015	Lu et al Biol Psychiatry	BLOOD
C1QC	P02747	1245	TRANS	Cognition_Meta	DECODE_Specific	+,NA		0.726889	0.726889	DECODE	DECODE	1.27863	4950.84	Major depressive disorder	C1QC	Proteome	PLASMA	MR	AGES	TwoSampleMR	0.005	0.0102727	0.626453		36280454	https://doi.org/10.1016/j.biopsych.2022.08.015	Lu et al Biol Psychiatry	BLOOD
C1QC	P02747	1245	TRANS	Cognition_Meta	DECODE_Specific	+,NA		0.726889	0.726889	DECODE	DECODE	1.27863	4950.84	Major depressive disorder	C1QC	Proteome	PLASMA	MR	FENLAND	TwoSampleMR	-0.000617138	0.00820954	0.940077		36280454	https://doi.org/10.1016/j.biopsych.2022.08.015	Lu et al Biol Psychiatry	BLOOD
C1QC	P02747	1245	TRANS	Cognition_Meta	DECODE_Specific	+,NA		0.726889	0.726889	DECODE	DECODE	1.27863	4950.84	Schizophrenia	C1QC	Proteome	PLASMA	MR	INTERVAL	TwoSampleMR	-0.00120852	0.0171163	0.943711		36280454	https://doi.org/10.1016/j.biopsych.2022.08.015	Lu et al Biol Psychiatry	BLOOD
C1QC	P02747	1245	TRANS	Cognition_Meta	DECODE_Specific	+,NA		0.726889	0.726889	DECODE	DECODE	1.27863	4950.84	Schizophrenia	C1QC	Proteome	PLASMA	MR	AGES	TwoSampleMR	-0.00118105	0.0167273	0.943711		36280454	https://doi.org/10.1016/j.biopsych.2022.08.015	Lu et al Biol Psychiatry	BLOOD
C1QC	P02747	1245	TRANS	Cognition_Meta	DECODE_Specific	+,NA		0.726889	0.726889	DECODE	DECODE	1.27863	4950.84	Schizophrenia	C1QC	Proteome	PLASMA	MR	FENLAND	TwoSampleMR	0.00723678	0.0144578	0.616692		36280454	https://doi.org/10.1016/j.biopsych.2022.08.015	Lu et al Biol Psychiatry	BLOOD
C1QC	P02747	1245	TRANS	Cognition_Meta	DECODE_Specific	+,NA		0.726889	0.726889	DECODE	DECODE	1.27863	4950.84	Deepression_Wray_tall	C1QC	Proteiome	BLOOD	MR	AGES	TwoSampleMR	0	0.01	0.626		35296807	10.1038/s41380-022-01507-9	Deng et all Mol Psychiatry	BLOOD
C1QC	P02747	1245	TRANS	Cognition_Meta	DECODE_Specific	+,NA		0.726889	0.726889	DECODE	DECODE	1.27863	4950.84	SCZ_PGC3	C1QC	Transcriptome	DLPFC	SMR	CMC+GTEX	SMR	-0.0580909	0.0390541	0.136896		35460606	10.1016/j.ajhg.2022.04.004	Jiang eet all Am J Hum Genet	BRAIN
C1QC	P02747	1245	TRANS	Cognition_Meta	DECODE_Specific	+,NA		0.726889	0.726889	DECODE	DECODE	1.27863	4950.84	SCZ.Clozuk.2018	C1QC	Transcriptome	BRAIN	SMR	PsychENCODE	SMR	0.00362879	0.0580904	0.95		30545856	10.1126/science.aat8127	Gandal et all science	BRAIN
C1QC	P02747	1245	TRANS	Cognition_Meta	DECODE_Specific	+,NA		0.726889	0.726889	DECODE	DECODE	1.27863	4950.84	BIP	C1QC	Proteiome	BRAIN	SMR	BrainMeta	SMR	-0.0473548	0.0543264	0.383388		37415601	10.3389/fgene.2023.1191264	Gedik et all Front Genet	BRAIN
C1QC	P02747	1245	TRANS	Cognition_Meta	DECODE_Specific	+,NA		0.726889	0.726889	DECODE	DECODE	1.27863	4950.84	SCZ	C1QC	Proteiome	BRAIN	SMR	BrainMeta	SMR	0.0447592	0.044614	0.315738		37415601	10.3389/fgene.2023.1191264	Gedik et all Front Genet	BRAIN
C1QC	P02747	1245	TRANS	Cognition_Meta	DECODE_Specific	+,NA		0.726889	0.726889	DECODE	DECODE	1.27863	4950.84	MDD	C1QC	Proteiome	BLOOD	SMR	eQTLGen	SMR	-0.000616867	0.0289927	0.983025		37415601	10.3389/fgene.2023.1191264	Gedik et all Front Genet	BLOOD
C1QC	P02747	1245	TRANS	Cognition_Meta	DECODE_Specific	+,NA		0.726889	0.726889	DECODE	DECODE	1.27863	4950.84	BIP	C1QC	Proteiome	BLOOD	SMR	eQTLGen	SMR	0.072162	0.0630346	0.252292		37415601	10.3389/fgene.2023.1191264	Gedik et all Front Genet	BLOOD
C1QC	P02747	1245	TRANS	Cognition_Meta	DECODE_Specific	+,NA		0.726889	0.726889	DECODE	DECODE	1.27863	4950.84	MDD	C1QC	Proteiome	BLOOD	SMR	deCODE	SMR	0.00532121	0.010933	0.626462		37415601	10.3389/fgene.2023.1191264	Gedik et all Front Genet	BLOOD
C1QC	P02747	1245	TRANS	Cognition_Meta	DECODE_Specific	+,NA		0.726889	0.726889	DECODE	DECODE	1.27863	4950.84	BIP	C1QC	Proteiome	BLOOD	SMR	deCODE	SMR	0.0186677	0.0237052	0.430992		37415601	10.3389/fgene.2023.1191264	Gedik et all Front Genet	BLOOD
C1QC	P02747	1245	TRANS	Cognition_Meta	DECODE_Specific	+,NA		0.726889	0.726889	DECODE	DECODE	1.27863	4950.84	SCZ.Clozuk.2018	C1QC	Transcriptome	BRAIN	TWAS	PsychENCODE	FUSION	0.15884		0.874		30545856	10.1126/science.aat8127	Gandal et all science	BRAIN
C1QC	P02747	1245	TRANS	Cognition_Meta	DECODE_Specific	+,NA		0.726889	0.726889	DECODE	DECODE	1.27863	4950.84	BD.PGC.ruderferCell2018	C1QC	Transcriptome	BRAIN	TWAS	PsychENCODE	FUSION	-1.41588		0.157		30545856	10.1126/science.aat8127	Gandal et all science	BRAIN
C1QC	P02747	1245	TRANS	Depression_iPSYCH_2023	DECODE_Specific	-,NA		0.959138	0.959138	DECODE	DECODE	1.45106	6532.69	SCZ	C1QC	Proteome	PLASMA	MR	deCODE	TwoSampleMR	-0.00158818	0.0166433	0.923978		37085628	10.1007/s00439-023-02562-0	Dang et al Human Genetics	BLOOD
C1QC	P02747	1245	TRANS	Depression_iPSYCH_2023	DECODE_Specific	-,NA		0.959138	0.959138	DECODE	DECODE	1.45106	6532.69	BIP	C1QC	Proteome	PLASMA	MR	deCODE	TwoSampleMR	0.0221586	0.0231884	0.33928		37085628	10.1007/s00439-023-02562-0	Dang et al Human Genetics	BLOOD
C1QC	P02747	1245	TRANS	Depression_iPSYCH_2023	DECODE_Specific	-,NA		0.959138	0.959138	DECODE	DECODE	1.45106	6532.69	MDD	C1QC	Proteome	PLASMA	MR	deCODE	TwoSampleMR	0.00506277	0.00888486	0.5688		37085628	10.1007/s00439-023-02562-0	Dang et al Human Genetics	BLOOD
C1QC	P02747	1245	TRANS	Depression_iPSYCH_2023	DECODE_Specific	-,NA		0.959138	0.959138	DECODE	DECODE	1.45106	6532.69	Bipolar disorder	C1QC	Proteome	PLASMA	MR	INTERVAL	TwoSampleMR	0.0170488	0.0212425	0.422218		36280454	https://doi.org/10.1016/j.biopsych.2022.08.015	Lu et al Biol Psychiatry	BLOOD
C1QC	P02747	1245	TRANS	Depression_iPSYCH_2023	DECODE_Specific	-,NA		0.959138	0.959138	DECODE	DECODE	1.45106	6532.69	Bipolar disorder	C1QC	Proteome	PLASMA	MR	AGES	TwoSampleMR	0.0175409	0.0222727	0.43096		36280454	https://doi.org/10.1016/j.biopsych.2022.08.015	Lu et al Biol Psychiatry	BLOOD
C1QC	P02747	1245	TRANS	Depression_iPSYCH_2023	DECODE_Specific	-,NA		0.959138	0.959138	DECODE	DECODE	1.45106	6532.69	Bipolar disorder	C1QC	Proteome	PLASMA	MR	FENLAND	TwoSampleMR	0.00731385	0.0179573	0.683794		36280454	https://doi.org/10.1016/j.biopsych.2022.08.015	Lu et al Biol Psychiatry	BLOOD
C1QC	P02747	1245	TRANS	Depression_iPSYCH_2023	DECODE_Specific	-,NA		0.959138	0.959138	DECODE	DECODE	1.45106	6532.69	Major depressive disorder	C1QC	Proteome	PLASMA	MR	INTERVAL	TwoSampleMR	0.00092704	0.00938064	0.921277		36280454	https://doi.org/10.1016/j.biopsych.2022.08.015	Lu et al Biol Psychiatry	BLOOD
C1QC	P02747	1245	TRANS	Depression_iPSYCH_2023	DECODE_Specific	-,NA		0.959138	0.959138	DECODE	DECODE	1.45106	6532.69	Major depressive disorder	C1QC	Proteome	PLASMA	MR	AGES	TwoSampleMR	0.005	0.0102727	0.626453		36280454	https://doi.org/10.1016/j.biopsych.2022.08.015	Lu et al Biol Psychiatry	BLOOD
C1QC	P02747	1245	TRANS	Depression_iPSYCH_2023	DECODE_Specific	-,NA		0.959138	0.959138	DECODE	DECODE	1.45106	6532.69	Major depressive disorder	C1QC	Proteome	PLASMA	MR	FENLAND	TwoSampleMR	-0.000617138	0.00820954	0.940077		36280454	https://doi.org/10.1016/j.biopsych.2022.08.015	Lu et al Biol Psychiatry	BLOOD
C1QC	P02747	1245	TRANS	Depression_iPSYCH_2023	DECODE_Specific	-,NA		0.959138	0.959138	DECODE	DECODE	1.45106	6532.69	Schizophrenia	C1QC	Proteome	PLASMA	MR	INTERVAL	TwoSampleMR	-0.00120852	0.0171163	0.943711		36280454	https://doi.org/10.1016/j.biopsych.2022.08.015	Lu et al Biol Psychiatry	BLOOD
C1QC	P02747	1245	TRANS	Depression_iPSYCH_2023	DECODE_Specific	-,NA		0.959138	0.959138	DECODE	DECODE	1.45106	6532.69	Schizophrenia	C1QC	Proteome	PLASMA	MR	AGES	TwoSampleMR	-0.00118105	0.0167273	0.943711		36280454	https://doi.org/10.1016/j.biopsych.2022.08.015	Lu et al Biol Psychiatry	BLOOD
C1QC	P02747	1245	TRANS	Depression_iPSYCH_2023	DECODE_Specific	-,NA		0.959138	0.959138	DECODE	DECODE	1.45106	6532.69	Schizophrenia	C1QC	Proteome	PLASMA	MR	FENLAND	TwoSampleMR	0.00723678	0.0144578	0.616692		36280454	https://doi.org/10.1016/j.biopsych.2022.08.015	Lu et al Biol Psychiatry	BLOOD
C1QC	P02747	1245	TRANS	Depression_iPSYCH_2023	DECODE_Specific	-,NA		0.959138	0.959138	DECODE	DECODE	1.45106	6532.69	Deepression_Wray_tall	C1QC	Proteiome	BLOOD	MR	AGES	TwoSampleMR	0	0.01	0.626		35296807	10.1038/s41380-022-01507-9	Deng et all Mol Psychiatry	BLOOD
C1QC	P02747	1245	TRANS	Depression_iPSYCH_2023	DECODE_Specific	-,NA		0.959138	0.959138	DECODE	DECODE	1.45106	6532.69	SCZ_PGC3	C1QC	Transcriptome	DLPFC	SMR	CMC+GTEX	SMR	-0.0580909	0.0390541	0.136896		35460606	10.1016/j.ajhg.2022.04.004	Jiang eet all Am J Hum Genet	BRAIN
C1QC	P02747	1245	TRANS	Depression_iPSYCH_2023	DECODE_Specific	-,NA		0.959138	0.959138	DECODE	DECODE	1.45106	6532.69	SCZ.Clozuk.2018	C1QC	Transcriptome	BRAIN	SMR	PsychENCODE	SMR	0.00362879	0.0580904	0.95		30545856	10.1126/science.aat8127	Gandal et all science	BRAIN
C1QC	P02747	1245	TRANS	Depression_iPSYCH_2023	DECODE_Specific	-,NA		0.959138	0.959138	DECODE	DECODE	1.45106	6532.69	BIP	C1QC	Proteiome	BRAIN	SMR	BrainMeta	SMR	-0.0473548	0.0543264	0.383388		37415601	10.3389/fgene.2023.1191264	Gedik et all Front Genet	BRAIN
C1QC	P02747	1245	TRANS	Depression_iPSYCH_2023	DECODE_Specific	-,NA		0.959138	0.959138	DECODE	DECODE	1.45106	6532.69	SCZ	C1QC	Proteiome	BRAIN	SMR	BrainMeta	SMR	0.0447592	0.044614	0.315738		37415601	10.3389/fgene.2023.1191264	Gedik et all Front Genet	BRAIN
C1QC	P02747	1245	TRANS	Depression_iPSYCH_2023	DECODE_Specific	-,NA		0.959138	0.959138	DECODE	DECODE	1.45106	6532.69	MDD	C1QC	Proteiome	BLOOD	SMR	eQTLGen	SMR	-0.000616867	0.0289927	0.983025		37415601	10.3389/fgene.2023.1191264	Gedik et all Front Genet	BLOOD
C1QC	P02747	1245	TRANS	Depression_iPSYCH_2023	DECODE_Specific	-,NA		0.959138	0.959138	DECODE	DECODE	1.45106	6532.69	BIP	C1QC	Proteiome	BLOOD	SMR	eQTLGen	SMR	0.072162	0.0630346	0.252292		37415601	10.3389/fgene.2023.1191264	Gedik et all Front Genet	BLOOD
C1QC	P02747	1245	TRANS	Depression_iPSYCH_2023	DECODE_Specific	-,NA		0.959138	0.959138	DECODE	DECODE	1.45106	6532.69	MDD	C1QC	Proteiome	BLOOD	SMR	deCODE	SMR	0.00532121	0.010933	0.626462		37415601	10.3389/fgene.2023.1191264	Gedik et all Front Genet	BLOOD
C1QC	P02747	1245	TRANS	Depression_iPSYCH_2023	DECODE_Specific	-,NA		0.959138	0.959138	DECODE	DECODE	1.45106	6532.69	BIP	C1QC	Proteiome	BLOOD	SMR	deCODE	SMR	0.0186677	0.0237052	0.430992		37415601	10.3389/fgene.2023.1191264	Gedik et all Front Genet	BLOOD
C1QC	P02747	1245	TRANS	Depression_iPSYCH_2023	DECODE_Specific	-,NA		0.959138	0.959138	DECODE	DECODE	1.45106	6532.69	SCZ.Clozuk.2018	C1QC	Transcriptome	BRAIN	TWAS	PsychENCODE	FUSION	0.15884		0.874		30545856	10.1126/science.aat8127	Gandal et all science	BRAIN
C1QC	P02747	1245	TRANS	Depression_iPSYCH_2023	DECODE_Specific	-,NA		0.959138	0.959138	DECODE	DECODE	1.45106	6532.69	BD.PGC.ruderferCell2018	C1QC	Transcriptome	BRAIN	TWAS	PsychENCODE	FUSION	-1.41588		0.157		30545856	10.1126/science.aat8127	Gandal et all science	BRAIN
C1QC	P02747	1245	TRANS	PGC3_SCZ_NoUKB	DECODE_Specific	-,NA		0.491399	0.491399	DECODE	DECODE	0.980351	3346.92	SCZ	C1QC	Proteome	PLASMA	MR	deCODE	TwoSampleMR	-0.00158818	0.0166433	0.923978		37085628	10.1007/s00439-023-02562-0	Dang et al Human Genetics	BLOOD
C1QC	P02747	1245	TRANS	PGC3_SCZ_NoUKB	DECODE_Specific	-,NA		0.491399	0.491399	DECODE	DECODE	0.980351	3346.92	BIP	C1QC	Proteome	PLASMA	MR	deCODE	TwoSampleMR	0.0221586	0.0231884	0.33928		37085628	10.1007/s00439-023-02562-0	Dang et al Human Genetics	BLOOD
C1QC	P02747	1245	TRANS	PGC3_SCZ_NoUKB	DECODE_Specific	-,NA		0.491399	0.491399	DECODE	DECODE	0.980351	3346.92	MDD	C1QC	Proteome	PLASMA	MR	deCODE	TwoSampleMR	0.00506277	0.00888486	0.5688		37085628	10.1007/s00439-023-02562-0	Dang et al Human Genetics	BLOOD
C1QC	P02747	1245	TRANS	PGC3_SCZ_NoUKB	DECODE_Specific	-,NA		0.491399	0.491399	DECODE	DECODE	0.980351	3346.92	Bipolar disorder	C1QC	Proteome	PLASMA	MR	INTERVAL	TwoSampleMR	0.0170488	0.0212425	0.422218		36280454	https://doi.org/10.1016/j.biopsych.2022.08.015	Lu et al Biol Psychiatry	BLOOD
C1QC	P02747	1245	TRANS	PGC3_SCZ_NoUKB	DECODE_Specific	-,NA		0.491399	0.491399	DECODE	DECODE	0.980351	3346.92	Bipolar disorder	C1QC	Proteome	PLASMA	MR	AGES	TwoSampleMR	0.0175409	0.0222727	0.43096		36280454	https://doi.org/10.1016/j.biopsych.2022.08.015	Lu et al Biol Psychiatry	BLOOD
C1QC	P02747	1245	TRANS	PGC3_SCZ_NoUKB	DECODE_Specific	-,NA		0.491399	0.491399	DECODE	DECODE	0.980351	3346.92	Bipolar disorder	C1QC	Proteome	PLASMA	MR	FENLAND	TwoSampleMR	0.00731385	0.0179573	0.683794		36280454	https://doi.org/10.1016/j.biopsych.2022.08.015	Lu et al Biol Psychiatry	BLOOD
C1QC	P02747	1245	TRANS	PGC3_SCZ_NoUKB	DECODE_Specific	-,NA		0.491399	0.491399	DECODE	DECODE	0.980351	3346.92	Major depressive disorder	C1QC	Proteome	PLASMA	MR	INTERVAL	TwoSampleMR	0.00092704	0.00938064	0.921277		36280454	https://doi.org/10.1016/j.biopsych.2022.08.015	Lu et al Biol Psychiatry	BLOOD
C1QC	P02747	1245	TRANS	PGC3_SCZ_NoUKB	DECODE_Specific	-,NA		0.491399	0.491399	DECODE	DECODE	0.980351	3346.92	Major depressive disorder	C1QC	Proteome	PLASMA	MR	AGES	TwoSampleMR	0.005	0.0102727	0.626453		36280454	https://doi.org/10.1016/j.biopsych.2022.08.015	Lu et al Biol Psychiatry	BLOOD
C1QC	P02747	1245	TRANS	PGC3_SCZ_NoUKB	DECODE_Specific	-,NA		0.491399	0.491399	DECODE	DECODE	0.980351	3346.92	Major depressive disorder	C1QC	Proteome	PLASMA	MR	FENLAND	TwoSampleMR	-0.000617138	0.00820954	0.940077		36280454	https://doi.org/10.1016/j.biopsych.2022.08.015	Lu et al Biol Psychiatry	BLOOD
C1QC	P02747	1245	TRANS	PGC3_SCZ_NoUKB	DECODE_Specific	-,NA		0.491399	0.491399	DECODE	DECODE	0.980351	3346.92	Schizophrenia	C1QC	Proteome	PLASMA	MR	INTERVAL	TwoSampleMR	-0.00120852	0.0171163	0.943711		36280454	https://doi.org/10.1016/j.biopsych.2022.08.015	Lu et al Biol Psychiatry	BLOOD
C1QC	P02747	1245	TRANS	PGC3_SCZ_NoUKB	DECODE_Specific	-,NA		0.491399	0.491399	DECODE	DECODE	0.980351	3346.92	Schizophrenia	C1QC	Proteome	PLASMA	MR	AGES	TwoSampleMR	-0.00118105	0.0167273	0.943711		36280454	https://doi.org/10.1016/j.biopsych.2022.08.015	Lu et al Biol Psychiatry	BLOOD
C1QC	P02747	1245	TRANS	PGC3_SCZ_NoUKB	DECODE_Specific	-,NA		0.491399	0.491399	DECODE	DECODE	0.980351	3346.92	Schizophrenia	C1QC	Proteome	PLASMA	MR	FENLAND	TwoSampleMR	0.00723678	0.0144578	0.616692		36280454	https://doi.org/10.1016/j.biopsych.2022.08.015	Lu et al Biol Psychiatry	BLOOD
C1QC	P02747	1245	TRANS	PGC3_SCZ_NoUKB	DECODE_Specific	-,NA		0.491399	0.491399	DECODE	DECODE	0.980351	3346.92	Deepression_Wray_tall	C1QC	Proteiome	BLOOD	MR	AGES	TwoSampleMR	0	0.01	0.626		35296807	10.1038/s41380-022-01507-9	Deng et all Mol Psychiatry	BLOOD
C1QC	P02747	1245	TRANS	PGC3_SCZ_NoUKB	DECODE_Specific	-,NA		0.491399	0.491399	DECODE	DECODE	0.980351	3346.92	SCZ_PGC3	C1QC	Transcriptome	DLPFC	SMR	CMC+GTEX	SMR	-0.0580909	0.0390541	0.136896		35460606	10.1016/j.ajhg.2022.04.004	Jiang eet all Am J Hum Genet	BRAIN
C1QC	P02747	1245	TRANS	PGC3_SCZ_NoUKB	DECODE_Specific	-,NA		0.491399	0.491399	DECODE	DECODE	0.980351	3346.92	SCZ.Clozuk.2018	C1QC	Transcriptome	BRAIN	SMR	PsychENCODE	SMR	0.00362879	0.0580904	0.95		30545856	10.1126/science.aat8127	Gandal et all science	BRAIN
C1QC	P02747	1245	TRANS	PGC3_SCZ_NoUKB	DECODE_Specific	-,NA		0.491399	0.491399	DECODE	DECODE	0.980351	3346.92	BIP	C1QC	Proteiome	BRAIN	SMR	BrainMeta	SMR	-0.0473548	0.0543264	0.383388		37415601	10.3389/fgene.2023.1191264	Gedik et all Front Genet	BRAIN
C1QC	P02747	1245	TRANS	PGC3_SCZ_NoUKB	DECODE_Specific	-,NA		0.491399	0.491399	DECODE	DECODE	0.980351	3346.92	SCZ	C1QC	Proteiome	BRAIN	SMR	BrainMeta	SMR	0.0447592	0.044614	0.315738		37415601	10.3389/fgene.2023.1191264	Gedik et all Front Genet	BRAIN
C1QC	P02747	1245	TRANS	PGC3_SCZ_NoUKB	DECODE_Specific	-,NA		0.491399	0.491399	DECODE	DECODE	0.980351	3346.92	MDD	C1QC	Proteiome	BLOOD	SMR	eQTLGen	SMR	-0.000616867	0.0289927	0.983025		37415601	10.3389/fgene.2023.1191264	Gedik et all Front Genet	BLOOD
C1QC	P02747	1245	TRANS	PGC3_SCZ_NoUKB	DECODE_Specific	-,NA		0.491399	0.491399	DECODE	DECODE	0.980351	3346.92	BIP	C1QC	Proteiome	BLOOD	SMR	eQTLGen	SMR	0.072162	0.0630346	0.252292		37415601	10.3389/fgene.2023.1191264	Gedik et all Front Genet	BLOOD
C1QC	P02747	1245	TRANS	PGC3_SCZ_NoUKB	DECODE_Specific	-,NA		0.491399	0.491399	DECODE	DECODE	0.980351	3346.92	MDD	C1QC	Proteiome	BLOOD	SMR	deCODE	SMR	0.00532121	0.010933	0.626462		37415601	10.3389/fgene.2023.1191264	Gedik et all Front Genet	BLOOD
C1QC	P02747	1245	TRANS	PGC3_SCZ_NoUKB	DECODE_Specific	-,NA		0.491399	0.491399	DECODE	DECODE	0.980351	3346.92	BIP	C1QC	Proteiome	BLOOD	SMR	deCODE	SMR	0.0186677	0.0237052	0.430992		37415601	10.3389/fgene.2023.1191264	Gedik et all Front Genet	BLOOD
C1QC	P02747	1245	TRANS	PGC3_SCZ_NoUKB	DECODE_Specific	-,NA		0.491399	0.491399	DECODE	DECODE	0.980351	3346.92	SCZ.Clozuk.2018	C1QC	Transcriptome	BRAIN	TWAS	PsychENCODE	FUSION	0.15884		0.874		30545856	10.1126/science.aat8127	Gandal et all science	BRAIN
C1QC	P02747	1245	TRANS	PGC3_SCZ_NoUKB	DECODE_Specific	-,NA		0.491399	0.491399	DECODE	DECODE	0.980351	3346.92	BD.PGC.ruderferCell2018	C1QC	Transcriptome	BRAIN	TWAS	PsychENCODE	FUSION	-1.41588		0.157		30545856	10.1126/science.aat8127	Gandal et all science	BRAIN
C1QL1	O75973	24182	CIS	BIP_PGC3_noukb	DECODE_Specific	-,NA		0.198854	0.198854	DECODE	DECODE	0.814146	743.315	Bipolar disorder	C1QL1	Proteome	PLASMA	MR	AGES	TwoSampleMR	-0.00394482	0.0336918	0.906792		36280454	https://doi.org/10.1016/j.biopsych.2022.08.015	Lu et al Biol Psychiatry	BLOOD
C1QL1	O75973	24182	CIS	BIP_PGC3_noukb	DECODE_Specific	-,NA		0.198854	0.198854	DECODE	DECODE	0.814146	743.315	Bipolar disorder	C1QL1	Proteome	PLASMA	MR	FENLAND	TwoSampleMR	-0.152738	0.0553114	0.00575514		36280454	https://doi.org/10.1016/j.biopsych.2022.08.015	Lu et al Biol Psychiatry	BLOOD
C1QL1	O75973	24182	CIS	BIP_PGC3_noukb	DECODE_Specific	-,NA		0.198854	0.198854	DECODE	DECODE	0.814146	743.315	Major depressive disorder	C1QL1	Proteome	PLASMA	MR	AGES	TwoSampleMR	0.00752688	0.0154122	0.625286		36280454	https://doi.org/10.1016/j.biopsych.2022.08.015	Lu et al Biol Psychiatry	BLOOD
C1QL1	O75973	24182	CIS	BIP_PGC3_noukb	DECODE_Specific	-,NA		0.198854	0.198854	DECODE	DECODE	0.814146	743.315	Major depressive disorder	C1QL1	Proteome	PLASMA	MR	FENLAND	TwoSampleMR	-0.000732601	0.0260073	0.977527		36280454	https://doi.org/10.1016/j.biopsych.2022.08.015	Lu et al Biol Psychiatry	BLOOD
C1QL1	O75973	24182	CIS	BIP_PGC3_noukb	DECODE_Specific	-,NA		0.198854	0.198854	DECODE	DECODE	0.814146	743.315	Schizophrenia	C1QL1	Proteome	PLASMA	MR	AGES	TwoSampleMR	0.0150579	0.0275986	0.585337		36280454	https://doi.org/10.1016/j.biopsych.2022.08.015	Lu et al Biol Psychiatry	BLOOD
C1QL1	O75973	24182	CIS	BIP_PGC3_noukb	DECODE_Specific	-,NA		0.198854	0.198854	DECODE	DECODE	0.814146	743.315	Schizophrenia	C1QL1	Proteome	PLASMA	MR	FENLAND	TwoSampleMR	0.0355413	0.0424908	0.402904		36280454	https://doi.org/10.1016/j.biopsych.2022.08.015	Lu et al Biol Psychiatry	BLOOD
C1QL1	O75973	24182	CIS	BIP_PGC3_noukb	DECODE_Specific	-,NA		0.198854	0.198854	DECODE	DECODE	0.814146	743.315	Deepression_Wray_tall	C1QL1	Proteiome	BLOOD	MR	AGES	TwoSampleMR	-0.01	0.02	0.625		35296807	10.1038/s41380-022-01507-9	Deng et all Mol Psychiatry	BLOOD
C1QL1	O75973	24182	CIS	BIP_PGC3_noukb	DECODE_Specific	-,NA		0.198854	0.198854	DECODE	DECODE	0.814146	743.315	SCZ_PGC3	C1QL1	Transcriptome	DLPFC	SMR	CMC+GTEX	SMR	0.0163725	0.0301642	0.587283		35460606	10.1016/j.ajhg.2022.04.004	Jiang eet all Am J Hum Genet	BRAIN
C1QL1	O75973	24182	CIS	BIP_PGC3_noukb	DECODE_Specific	-,NA		0.198854	0.198854	DECODE	DECODE	0.814146	743.315	SCZ.Clozuk.2018	C1QL1	Transcriptome	BRAIN	SMR	PsychENCODE	SMR	0.0269018	0.0368665	0.466		30545856	10.1126/science.aat8127	Gandal et all science	BRAIN
C1QL1	O75973	24182	CIS	BIP_PGC3_noukb	DECODE_Specific	-,NA		0.198854	0.198854	DECODE	DECODE	0.814146	743.315	BD.PGC.ruderferCell2018	C1QL1	Transcriptome	BRAIN	SMR	PsychENCODE	SMR	-0.000380222	0.0570362	0.994681		30545856	10.1126/science.aat8127	Gandal et all science	BRAIN
C1QL1	O75973	24182	CIS	BIP_PGC3_noukb	DECODE_Specific	-,NA		0.198854	0.198854	DECODE	DECODE	0.814146	743.315	SCZ	C1QL1	Proteiome	BLOOD	SMR	deCODE	SMR	0.0188688	0.0381264	0.620669		37415601	10.3389/fgene.2023.1191264	Gedik et all Front Genet	BLOOD
C1QL1	O75973	24182	CIS	BIP_PGC3_noukb	DECODE_Specific	-,NA		0.198854	0.198854	DECODE	DECODE	0.814146	743.315	MDD	C1QL1	Proteiome	BLOOD	SMR	deCODE	SMR	0.0168317	0.0212979	0.429354		37415601	10.3389/fgene.2023.1191264	Gedik et all Front Genet	BLOOD
C1QL1	O75973	24182	CIS	BIP_PGC3_noukb	DECODE_Specific	-,NA		0.198854	0.198854	DECODE	DECODE	0.814146	743.315	BIP	C1QL1	Proteiome	BLOOD	SMR	deCODE	SMR	-0.0133844	0.0465378	0.77365		37415601	10.3389/fgene.2023.1191264	Gedik et all Front Genet	BLOOD
C1QL1	O75973	24182	CIS	BIP_PGC3_noukb	DECODE_Specific	-,NA		0.198854	0.198854	DECODE	DECODE	0.814146	743.315	Depression Howard et all	C1QL1	Proteiome	BRAIN	PWAS	ROS/MAP	FUSION	0.31205		0.755		33846625	10.1038/s41593-021-00832-6	Wingo Nat Neurosci	BRAIN
C1QL1	O75973	24182	CIS	PGC3_SCZ_NoUKB	DECODE_Specific	+,NA		0.211915	0.211915	DECODE	DECODE	0.848112	792.137	Bipolar disorder	C1QL1	Proteome	PLASMA	MR	AGES	TwoSampleMR	-0.00394482	0.0336918	0.906792		36280454	https://doi.org/10.1016/j.biopsych.2022.08.015	Lu et al Biol Psychiatry	BLOOD
C1QL1	O75973	24182	CIS	PGC3_SCZ_NoUKB	DECODE_Specific	+,NA		0.211915	0.211915	DECODE	DECODE	0.848112	792.137	Bipolar disorder	C1QL1	Proteome	PLASMA	MR	FENLAND	TwoSampleMR	-0.152738	0.0553114	0.00575514		36280454	https://doi.org/10.1016/j.biopsych.2022.08.015	Lu et al Biol Psychiatry	BLOOD
C1QL1	O75973	24182	CIS	PGC3_SCZ_NoUKB	DECODE_Specific	+,NA		0.211915	0.211915	DECODE	DECODE	0.848112	792.137	Major depressive disorder	C1QL1	Proteome	PLASMA	MR	AGES	TwoSampleMR	0.00752688	0.0154122	0.625286		36280454	https://doi.org/10.1016/j.biopsych.2022.08.015	Lu et al Biol Psychiatry	BLOOD
C1QL1	O75973	24182	CIS	PGC3_SCZ_NoUKB	DECODE_Specific	+,NA		0.211915	0.211915	DECODE	DECODE	0.848112	792.137	Major depressive disorder	C1QL1	Proteome	PLASMA	MR	FENLAND	TwoSampleMR	-0.000732601	0.0260073	0.977527		36280454	https://doi.org/10.1016/j.biopsych.2022.08.015	Lu et al Biol Psychiatry	BLOOD
C1QL1	O75973	24182	CIS	PGC3_SCZ_NoUKB	DECODE_Specific	+,NA		0.211915	0.211915	DECODE	DECODE	0.848112	792.137	Schizophrenia	C1QL1	Proteome	PLASMA	MR	AGES	TwoSampleMR	0.0150579	0.0275986	0.585337		36280454	https://doi.org/10.1016/j.biopsych.2022.08.015	Lu et al Biol Psychiatry	BLOOD
C1QL1	O75973	24182	CIS	PGC3_SCZ_NoUKB	DECODE_Specific	+,NA		0.211915	0.211915	DECODE	DECODE	0.848112	792.137	Schizophrenia	C1QL1	Proteome	PLASMA	MR	FENLAND	TwoSampleMR	0.0355413	0.0424908	0.402904		36280454	https://doi.org/10.1016/j.biopsych.2022.08.015	Lu et al Biol Psychiatry	BLOOD
C1QL1	O75973	24182	CIS	PGC3_SCZ_NoUKB	DECODE_Specific	+,NA		0.211915	0.211915	DECODE	DECODE	0.848112	792.137	Deepression_Wray_tall	C1QL1	Proteiome	BLOOD	MR	AGES	TwoSampleMR	-0.01	0.02	0.625		35296807	10.1038/s41380-022-01507-9	Deng et all Mol Psychiatry	BLOOD
C1QL1	O75973	24182	CIS	PGC3_SCZ_NoUKB	DECODE_Specific	+,NA		0.211915	0.211915	DECODE	DECODE	0.848112	792.137	SCZ_PGC3	C1QL1	Transcriptome	DLPFC	SMR	CMC+GTEX	SMR	0.0163725	0.0301642	0.587283		35460606	10.1016/j.ajhg.2022.04.004	Jiang eet all Am J Hum Genet	BRAIN
C1QL1	O75973	24182	CIS	PGC3_SCZ_NoUKB	DECODE_Specific	+,NA		0.211915	0.211915	DECODE	DECODE	0.848112	792.137	SCZ.Clozuk.2018	C1QL1	Transcriptome	BRAIN	SMR	PsychENCODE	SMR	0.0269018	0.0368665	0.466		30545856	10.1126/science.aat8127	Gandal et all science	BRAIN
C1QL1	O75973	24182	CIS	PGC3_SCZ_NoUKB	DECODE_Specific	+,NA		0.211915	0.211915	DECODE	DECODE	0.848112	792.137	BD.PGC.ruderferCell2018	C1QL1	Transcriptome	BRAIN	SMR	PsychENCODE	SMR	-0.000380222	0.0570362	0.994681		30545856	10.1126/science.aat8127	Gandal et all science	BRAIN
C1QL1	O75973	24182	CIS	PGC3_SCZ_NoUKB	DECODE_Specific	+,NA		0.211915	0.211915	DECODE	DECODE	0.848112	792.137	SCZ	C1QL1	Proteiome	BLOOD	SMR	deCODE	SMR	0.0188688	0.0381264	0.620669		37415601	10.3389/fgene.2023.1191264	Gedik et all Front Genet	BLOOD
C1QL1	O75973	24182	CIS	PGC3_SCZ_NoUKB	DECODE_Specific	+,NA		0.211915	0.211915	DECODE	DECODE	0.848112	792.137	MDD	C1QL1	Proteiome	BLOOD	SMR	deCODE	SMR	0.0168317	0.0212979	0.429354		37415601	10.3389/fgene.2023.1191264	Gedik et all Front Genet	BLOOD
C1QL1	O75973	24182	CIS	PGC3_SCZ_NoUKB	DECODE_Specific	+,NA		0.211915	0.211915	DECODE	DECODE	0.848112	792.137	BIP	C1QL1	Proteiome	BLOOD	SMR	deCODE	SMR	-0.0133844	0.0465378	0.77365		37415601	10.3389/fgene.2023.1191264	Gedik et all Front Genet	BLOOD
C1QL1	O75973	24182	CIS	PGC3_SCZ_NoUKB	DECODE_Specific	+,NA		0.211915	0.211915	DECODE	DECODE	0.848112	792.137	Depression Howard et all	C1QL1	Proteiome	BRAIN	PWAS	ROS/MAP	FUSION	0.31205		0.755		33846625	10.1038/s41593-021-00832-6	Wingo Nat Neurosci	BRAIN
C1QL1	O75973	24182	CIS	Cognition_Meta	DECODE_Specific	+,NA		0.326013	0.326013	DECODE	DECODE	1.01808	1218.64	Bipolar disorder	C1QL1	Proteome	PLASMA	MR	AGES	TwoSampleMR	-0.00394482	0.0336918	0.906792		36280454	https://doi.org/10.1016/j.biopsych.2022.08.015	Lu et al Biol Psychiatry	BLOOD
C1QL1	O75973	24182	CIS	Cognition_Meta	DECODE_Specific	+,NA		0.326013	0.326013	DECODE	DECODE	1.01808	1218.64	Bipolar disorder	C1QL1	Proteome	PLASMA	MR	FENLAND	TwoSampleMR	-0.152738	0.0553114	0.00575514		36280454	https://doi.org/10.1016/j.biopsych.2022.08.015	Lu et al Biol Psychiatry	BLOOD
C1QL1	O75973	24182	CIS	Cognition_Meta	DECODE_Specific	+,NA		0.326013	0.326013	DECODE	DECODE	1.01808	1218.64	Major depressive disorder	C1QL1	Proteome	PLASMA	MR	AGES	TwoSampleMR	0.00752688	0.0154122	0.625286		36280454	https://doi.org/10.1016/j.biopsych.2022.08.015	Lu et al Biol Psychiatry	BLOOD
C1QL1	O75973	24182	CIS	Cognition_Meta	DECODE_Specific	+,NA		0.326013	0.326013	DECODE	DECODE	1.01808	1218.64	Major depressive disorder	C1QL1	Proteome	PLASMA	MR	FENLAND	TwoSampleMR	-0.000732601	0.0260073	0.977527		36280454	https://doi.org/10.1016/j.biopsych.2022.08.015	Lu et al Biol Psychiatry	BLOOD
C1QL1	O75973	24182	CIS	Cognition_Meta	DECODE_Specific	+,NA		0.326013	0.326013	DECODE	DECODE	1.01808	1218.64	Schizophrenia	C1QL1	Proteome	PLASMA	MR	AGES	TwoSampleMR	0.0150579	0.0275986	0.585337		36280454	https://doi.org/10.1016/j.biopsych.2022.08.015	Lu et al Biol Psychiatry	BLOOD
C1QL1	O75973	24182	CIS	Cognition_Meta	DECODE_Specific	+,NA		0.326013	0.326013	DECODE	DECODE	1.01808	1218.64	Schizophrenia	C1QL1	Proteome	PLASMA	MR	FENLAND	TwoSampleMR	0.0355413	0.0424908	0.402904		36280454	https://doi.org/10.1016/j.biopsych.2022.08.015	Lu et al Biol Psychiatry	BLOOD
C1QL1	O75973	24182	CIS	Cognition_Meta	DECODE_Specific	+,NA		0.326013	0.326013	DECODE	DECODE	1.01808	1218.64	Deepression_Wray_tall	C1QL1	Proteiome	BLOOD	MR	AGES	TwoSampleMR	-0.01	0.02	0.625		35296807	10.1038/s41380-022-01507-9	Deng et all Mol Psychiatry	BLOOD
C1QL1	O75973	24182	CIS	Cognition_Meta	DECODE_Specific	+,NA		0.326013	0.326013	DECODE	DECODE	1.01808	1218.64	SCZ_PGC3	C1QL1	Transcriptome	DLPFC	SMR	CMC+GTEX	SMR	0.0163725	0.0301642	0.587283		35460606	10.1016/j.ajhg.2022.04.004	Jiang eet all Am J Hum Genet	BRAIN
C1QL1	O75973	24182	CIS	Cognition_Meta	DECODE_Specific	+,NA		0.326013	0.326013	DECODE	DECODE	1.01808	1218.64	SCZ.Clozuk.2018	C1QL1	Transcriptome	BRAIN	SMR	PsychENCODE	SMR	0.0269018	0.0368665	0.466		30545856	10.1126/science.aat8127	Gandal et all science	BRAIN
C1QL1	O75973	24182	CIS	Cognition_Meta	DECODE_Specific	+,NA		0.326013	0.326013	DECODE	DECODE	1.01808	1218.64	BD.PGC.ruderferCell2018	C1QL1	Transcriptome	BRAIN	SMR	PsychENCODE	SMR	-0.000380222	0.0570362	0.994681		30545856	10.1126/science.aat8127	Gandal et all science	BRAIN
C1QL1	O75973	24182	CIS	Cognition_Meta	DECODE_Specific	+,NA		0.326013	0.326013	DECODE	DECODE	1.01808	1218.64	SCZ	C1QL1	Proteiome	BLOOD	SMR	deCODE	SMR	0.0188688	0.0381264	0.620669		37415601	10.3389/fgene.2023.1191264	Gedik et all Front Genet	BLOOD
C1QL1	O75973	24182	CIS	Cognition_Meta	DECODE_Specific	+,NA		0.326013	0.326013	DECODE	DECODE	1.01808	1218.64	MDD	C1QL1	Proteiome	BLOOD	SMR	deCODE	SMR	0.0168317	0.0212979	0.429354		37415601	10.3389/fgene.2023.1191264	Gedik et all Front Genet	BLOOD
C1QL1	O75973	24182	CIS	Cognition_Meta	DECODE_Specific	+,NA		0.326013	0.326013	DECODE	DECODE	1.01808	1218.64	BIP	C1QL1	Proteiome	BLOOD	SMR	deCODE	SMR	-0.0133844	0.0465378	0.77365		37415601	10.3389/fgene.2023.1191264	Gedik et all Front Genet	BLOOD
C1QL1	O75973	24182	CIS	Cognition_Meta	DECODE_Specific	+,NA		0.326013	0.326013	DECODE	DECODE	1.01808	1218.64	Depression Howard et all	C1QL1	Proteiome	BRAIN	PWAS	ROS/MAP	FUSION	0.31205		0.755		33846625	10.1038/s41593-021-00832-6	Wingo Nat Neurosci	BRAIN
C1QL1	O75973	24182	CIS	Depression_iPSYCH_2023	DECODE_Specific	-,NA		0.929719	0.929719	DECODE	DECODE	1.43904	3475.29	Bipolar disorder	C1QL1	Proteome	PLASMA	MR	AGES	TwoSampleMR	-0.00394482	0.0336918	0.906792		36280454	https://doi.org/10.1016/j.biopsych.2022.08.015	Lu et al Biol Psychiatry	BLOOD
C1QL1	O75973	24182	CIS	Depression_iPSYCH_2023	DECODE_Specific	-,NA		0.929719	0.929719	DECODE	DECODE	1.43904	3475.29	Bipolar disorder	C1QL1	Proteome	PLASMA	MR	FENLAND	TwoSampleMR	-0.152738	0.0553114	0.00575514		36280454	https://doi.org/10.1016/j.biopsych.2022.08.015	Lu et al Biol Psychiatry	BLOOD
C1QL1	O75973	24182	CIS	Depression_iPSYCH_2023	DECODE_Specific	-,NA		0.929719	0.929719	DECODE	DECODE	1.43904	3475.29	Major depressive disorder	C1QL1	Proteome	PLASMA	MR	AGES	TwoSampleMR	0.00752688	0.0154122	0.625286		36280454	https://doi.org/10.1016/j.biopsych.2022.08.015	Lu et al Biol Psychiatry	BLOOD
C1QL1	O75973	24182	CIS	Depression_iPSYCH_2023	DECODE_Specific	-,NA		0.929719	0.929719	DECODE	DECODE	1.43904	3475.29	Major depressive disorder	C1QL1	Proteome	PLASMA	MR	FENLAND	TwoSampleMR	-0.000732601	0.0260073	0.977527		36280454	https://doi.org/10.1016/j.biopsych.2022.08.015	Lu et al Biol Psychiatry	BLOOD
C1QL1	O75973	24182	CIS	Depression_iPSYCH_2023	DECODE_Specific	-,NA		0.929719	0.929719	DECODE	DECODE	1.43904	3475.29	Schizophrenia	C1QL1	Proteome	PLASMA	MR	AGES	TwoSampleMR	0.0150579	0.0275986	0.585337		36280454	https://doi.org/10.1016/j.biopsych.2022.08.015	Lu et al Biol Psychiatry	BLOOD
C1QL1	O75973	24182	CIS	Depression_iPSYCH_2023	DECODE_Specific	-,NA		0.929719	0.929719	DECODE	DECODE	1.43904	3475.29	Schizophrenia	C1QL1	Proteome	PLASMA	MR	FENLAND	TwoSampleMR	0.0355413	0.0424908	0.402904		36280454	https://doi.org/10.1016/j.biopsych.2022.08.015	Lu et al Biol Psychiatry	BLOOD
C1QL1	O75973	24182	CIS	Depression_iPSYCH_2023	DECODE_Specific	-,NA		0.929719	0.929719	DECODE	DECODE	1.43904	3475.29	Deepression_Wray_tall	C1QL1	Proteiome	BLOOD	MR	AGES	TwoSampleMR	-0.01	0.02	0.625		35296807	10.1038/s41380-022-01507-9	Deng et all Mol Psychiatry	BLOOD
C1QL1	O75973	24182	CIS	Depression_iPSYCH_2023	DECODE_Specific	-,NA		0.929719	0.929719	DECODE	DECODE	1.43904	3475.29	SCZ_PGC3	C1QL1	Transcriptome	DLPFC	SMR	CMC+GTEX	SMR	0.0163725	0.0301642	0.587283		35460606	10.1016/j.ajhg.2022.04.004	Jiang eet all Am J Hum Genet	BRAIN
C1QL1	O75973	24182	CIS	Depression_iPSYCH_2023	DECODE_Specific	-,NA		0.929719	0.929719	DECODE	DECODE	1.43904	3475.29	SCZ.Clozuk.2018	C1QL1	Transcriptome	BRAIN	SMR	PsychENCODE	SMR	0.0269018	0.0368665	0.466		30545856	10.1126/science.aat8127	Gandal et all science	BRAIN
C1QL1	O75973	24182	CIS	Depression_iPSYCH_2023	DECODE_Specific	-,NA		0.929719	0.929719	DECODE	DECODE	1.43904	3475.29	BD.PGC.ruderferCell2018	C1QL1	Transcriptome	BRAIN	SMR	PsychENCODE	SMR	-0.000380222	0.0570362	0.994681		30545856	10.1126/science.aat8127	Gandal et all science	BRAIN
C1QL1	O75973	24182	CIS	Depression_iPSYCH_2023	DECODE_Specific	-,NA		0.929719	0.929719	DECODE	DECODE	1.43904	3475.29	SCZ	C1QL1	Proteiome	BLOOD	SMR	deCODE	SMR	0.0188688	0.0381264	0.620669		37415601	10.3389/fgene.2023.1191264	Gedik et all Front Genet	BLOOD
C1QL1	O75973	24182	CIS	Depression_iPSYCH_2023	DECODE_Specific	-,NA		0.929719	0.929719	DECODE	DECODE	1.43904	3475.29	MDD	C1QL1	Proteiome	BLOOD	SMR	deCODE	SMR	0.0168317	0.0212979	0.429354		37415601	10.3389/fgene.2023.1191264	Gedik et all Front Genet	BLOOD
C1QL1	O75973	24182	CIS	Depression_iPSYCH_2023	DECODE_Specific	-,NA		0.929719	0.929719	DECODE	DECODE	1.43904	3475.29	BIP	C1QL1	Proteiome	BLOOD	SMR	deCODE	SMR	-0.0133844	0.0465378	0.77365		37415601	10.3389/fgene.2023.1191264	Gedik et all Front Genet	BLOOD
C1QL1	O75973	24182	CIS	Depression_iPSYCH_2023	DECODE_Specific	-,NA		0.929719	0.929719	DECODE	DECODE	1.43904	3475.29	Depression Howard et all	C1QL1	Proteiome	BRAIN	PWAS	ROS/MAP	FUSION	0.31205		0.755		33846625	10.1038/s41593-021-00832-6	Wingo Nat Neurosci	BRAIN
C1QL1	O75973	24182	TRANS	BIP_PGC3_noukb	DECODE_Specific	+,NA		0.037285	0.037285	DECODE	DECODE	0.259396	253.948	Bipolar disorder	C1QL1	Proteome	PLASMA	MR	AGES	TwoSampleMR	-0.00394482	0.0336918	0.906792		36280454	https://doi.org/10.1016/j.biopsych.2022.08.015	Lu et al Biol Psychiatry	BLOOD
C1QL1	O75973	24182	TRANS	BIP_PGC3_noukb	DECODE_Specific	+,NA		0.037285	0.037285	DECODE	DECODE	0.259396	253.948	Bipolar disorder	C1QL1	Proteome	PLASMA	MR	FENLAND	TwoSampleMR	-0.152738	0.0553114	0.00575514		36280454	https://doi.org/10.1016/j.biopsych.2022.08.015	Lu et al Biol Psychiatry	BLOOD
C1QL1	O75973	24182	TRANS	BIP_PGC3_noukb	DECODE_Specific	+,NA		0.037285	0.037285	DECODE	DECODE	0.259396	253.948	Major depressive disorder	C1QL1	Proteome	PLASMA	MR	AGES	TwoSampleMR	0.00752688	0.0154122	0.625286		36280454	https://doi.org/10.1016/j.biopsych.2022.08.015	Lu et al Biol Psychiatry	BLOOD
C1QL1	O75973	24182	TRANS	BIP_PGC3_noukb	DECODE_Specific	+,NA		0.037285	0.037285	DECODE	DECODE	0.259396	253.948	Major depressive disorder	C1QL1	Proteome	PLASMA	MR	FENLAND	TwoSampleMR	-0.000732601	0.0260073	0.977527		36280454	https://doi.org/10.1016/j.biopsych.2022.08.015	Lu et al Biol Psychiatry	BLOOD
C1QL1	O75973	24182	TRANS	BIP_PGC3_noukb	DECODE_Specific	+,NA		0.037285	0.037285	DECODE	DECODE	0.259396	253.948	Schizophrenia	C1QL1	Proteome	PLASMA	MR	AGES	TwoSampleMR	0.0150579	0.0275986	0.585337		36280454	https://doi.org/10.1016/j.biopsych.2022.08.015	Lu et al Biol Psychiatry	BLOOD
C1QL1	O75973	24182	TRANS	BIP_PGC3_noukb	DECODE_Specific	+,NA		0.037285	0.037285	DECODE	DECODE	0.259396	253.948	Schizophrenia	C1QL1	Proteome	PLASMA	MR	FENLAND	TwoSampleMR	0.0355413	0.0424908	0.402904		36280454	https://doi.org/10.1016/j.biopsych.2022.08.015	Lu et al Biol Psychiatry	BLOOD
C1QL1	O75973	24182	TRANS	BIP_PGC3_noukb	DECODE_Specific	+,NA		0.037285	0.037285	DECODE	DECODE	0.259396	253.948	Deepression_Wray_tall	C1QL1	Proteiome	BLOOD	MR	AGES	TwoSampleMR	-0.01	0.02	0.625		35296807	10.1038/s41380-022-01507-9	Deng et all Mol Psychiatry	BLOOD
C1QL1	O75973	24182	TRANS	BIP_PGC3_noukb	DECODE_Specific	+,NA		0.037285	0.037285	DECODE	DECODE	0.259396	253.948	SCZ_PGC3	C1QL1	Transcriptome	DLPFC	SMR	CMC+GTEX	SMR	0.0163725	0.0301642	0.587283		35460606	10.1016/j.ajhg.2022.04.004	Jiang eet all Am J Hum Genet	BRAIN
C1QL1	O75973	24182	TRANS	BIP_PGC3_noukb	DECODE_Specific	+,NA		0.037285	0.037285	DECODE	DECODE	0.259396	253.948	SCZ.Clozuk.2018	C1QL1	Transcriptome	BRAIN	SMR	PsychENCODE	SMR	0.0269018	0.0368665	0.466		30545856	10.1126/science.aat8127	Gandal et all science	BRAIN
C1QL1	O75973	24182	TRANS	BIP_PGC3_noukb	DECODE_Specific	+,NA		0.037285	0.037285	DECODE	DECODE	0.259396	253.948	BD.PGC.ruderferCell2018	C1QL1	Transcriptome	BRAIN	SMR	PsychENCODE	SMR	-0.000380222	0.0570362	0.994681		30545856	10.1126/science.aat8127	Gandal et all science	BRAIN
C1QL1	O75973	24182	TRANS	BIP_PGC3_noukb	DECODE_Specific	+,NA		0.037285	0.037285	DECODE	DECODE	0.259396	253.948	SCZ	C1QL1	Proteiome	BLOOD	SMR	deCODE	SMR	0.0188688	0.0381264	0.620669		37415601	10.3389/fgene.2023.1191264	Gedik et all Front Genet	BLOOD
C1QL1	O75973	24182	TRANS	BIP_PGC3_noukb	DECODE_Specific	+,NA		0.037285	0.037285	DECODE	DECODE	0.259396	253.948	MDD	C1QL1	Proteiome	BLOOD	SMR	deCODE	SMR	0.0168317	0.0212979	0.429354		37415601	10.3389/fgene.2023.1191264	Gedik et all Front Genet	BLOOD
C1QL1	O75973	24182	TRANS	BIP_PGC3_noukb	DECODE_Specific	+,NA		0.037285	0.037285	DECODE	DECODE	0.259396	253.948	BIP	C1QL1	Proteiome	BLOOD	SMR	deCODE	SMR	-0.0133844	0.0465378	0.77365		37415601	10.3389/fgene.2023.1191264	Gedik et all Front Genet	BLOOD
C1QL1	O75973	24182	TRANS	BIP_PGC3_noukb	DECODE_Specific	+,NA		0.037285	0.037285	DECODE	DECODE	0.259396	253.948	Depression Howard et all	C1QL1	Proteiome	BRAIN	PWAS	ROS/MAP	FUSION	0.31205		0.755		33846625	10.1038/s41593-021-00832-6	Wingo Nat Neurosci	BRAIN
C1QL1	O75973	24182	TRANS	Cognition_Meta	DECODE_Specific	-,NA		0.692213	0.692213	DECODE	DECODE	1.24958	4714.66	Bipolar disorder	C1QL1	Proteome	PLASMA	MR	AGES	TwoSampleMR	-0.00394482	0.0336918	0.906792		36280454	https://doi.org/10.1016/j.biopsych.2022.08.015	Lu et al Biol Psychiatry	BLOOD
C1QL1	O75973	24182	TRANS	Cognition_Meta	DECODE_Specific	-,NA		0.692213	0.692213	DECODE	DECODE	1.24958	4714.66	Bipolar disorder	C1QL1	Proteome	PLASMA	MR	FENLAND	TwoSampleMR	-0.152738	0.0553114	0.00575514		36280454	https://doi.org/10.1016/j.biopsych.2022.08.015	Lu et al Biol Psychiatry	BLOOD
C1QL1	O75973	24182	TRANS	Cognition_Meta	DECODE_Specific	-,NA		0.692213	0.692213	DECODE	DECODE	1.24958	4714.66	Major depressive disorder	C1QL1	Proteome	PLASMA	MR	AGES	TwoSampleMR	0.00752688	0.0154122	0.625286		36280454	https://doi.org/10.1016/j.biopsych.2022.08.015	Lu et al Biol Psychiatry	BLOOD
C1QL1	O75973	24182	TRANS	Cognition_Meta	DECODE_Specific	-,NA		0.692213	0.692213	DECODE	DECODE	1.24958	4714.66	Major depressive disorder	C1QL1	Proteome	PLASMA	MR	FENLAND	TwoSampleMR	-0.000732601	0.0260073	0.977527		36280454	https://doi.org/10.1016/j.biopsych.2022.08.015	Lu et al Biol Psychiatry	BLOOD
C1QL1	O75973	24182	TRANS	Cognition_Meta	DECODE_Specific	-,NA		0.692213	0.692213	DECODE	DECODE	1.24958	4714.66	Schizophrenia	C1QL1	Proteome	PLASMA	MR	AGES	TwoSampleMR	0.0150579	0.0275986	0.585337		36280454	https://doi.org/10.1016/j.biopsych.2022.08.015	Lu et al Biol Psychiatry	BLOOD
C1QL1	O75973	24182	TRANS	Cognition_Meta	DECODE_Specific	-,NA		0.692213	0.692213	DECODE	DECODE	1.24958	4714.66	Schizophrenia	C1QL1	Proteome	PLASMA	MR	FENLAND	TwoSampleMR	0.0355413	0.0424908	0.402904		36280454	https://doi.org/10.1016/j.biopsych.2022.08.015	Lu et al Biol Psychiatry	BLOOD
C1QL1	O75973	24182	TRANS	Cognition_Meta	DECODE_Specific	-,NA		0.692213	0.692213	DECODE	DECODE	1.24958	4714.66	Deepression_Wray_tall	C1QL1	Proteiome	BLOOD	MR	AGES	TwoSampleMR	-0.01	0.02	0.625		35296807	10.1038/s41380-022-01507-9	Deng et all Mol Psychiatry	BLOOD
C1QL1	O75973	24182	TRANS	Cognition_Meta	DECODE_Specific	-,NA		0.692213	0.692213	DECODE	DECODE	1.24958	4714.66	SCZ_PGC3	C1QL1	Transcriptome	DLPFC	SMR	CMC+GTEX	SMR	0.0163725	0.0301642	0.587283		35460606	10.1016/j.ajhg.2022.04.004	Jiang eet all Am J Hum Genet	BRAIN
C1QL1	O75973	24182	TRANS	Cognition_Meta	DECODE_Specific	-,NA		0.692213	0.692213	DECODE	DECODE	1.24958	4714.66	SCZ.Clozuk.2018	C1QL1	Transcriptome	BRAIN	SMR	PsychENCODE	SMR	0.0269018	0.0368665	0.466		30545856	10.1126/science.aat8127	Gandal et all science	BRAIN
C1QL1	O75973	24182	TRANS	Cognition_Meta	DECODE_Specific	-,NA		0.692213	0.692213	DECODE	DECODE	1.24958	4714.66	BD.PGC.ruderferCell2018	C1QL1	Transcriptome	BRAIN	SMR	PsychENCODE	SMR	-0.000380222	0.0570362	0.994681		30545856	10.1126/science.aat8127	Gandal et all science	BRAIN
C1QL1	O75973	24182	TRANS	Cognition_Meta	DECODE_Specific	-,NA		0.692213	0.692213	DECODE	DECODE	1.24958	4714.66	SCZ	C1QL1	Proteiome	BLOOD	SMR	deCODE	SMR	0.0188688	0.0381264	0.620669		37415601	10.3389/fgene.2023.1191264	Gedik et all Front Genet	BLOOD
C1QL1	O75973	24182	TRANS	Cognition_Meta	DECODE_Specific	-,NA		0.692213	0.692213	DECODE	DECODE	1.24958	4714.66	MDD	C1QL1	Proteiome	BLOOD	SMR	deCODE	SMR	0.0168317	0.0212979	0.429354		37415601	10.3389/fgene.2023.1191264	Gedik et all Front Genet	BLOOD
C1QL1	O75973	24182	TRANS	Cognition_Meta	DECODE_Specific	-,NA		0.692213	0.692213	DECODE	DECODE	1.24958	4714.66	BIP	C1QL1	Proteiome	BLOOD	SMR	deCODE	SMR	-0.0133844	0.0465378	0.77365		37415601	10.3389/fgene.2023.1191264	Gedik et all Front Genet	BLOOD
C1QL1	O75973	24182	TRANS	Cognition_Meta	DECODE_Specific	-,NA		0.692213	0.692213	DECODE	DECODE	1.24958	4714.66	Depression Howard et all	C1QL1	Proteiome	BRAIN	PWAS	ROS/MAP	FUSION	0.31205		0.755		33846625	10.1038/s41593-021-00832-6	Wingo Nat Neurosci	BRAIN
C1QL1	O75973	24182	TRANS	Depression_iPSYCH_2023	DECODE_Specific	+,NA		0.143879	0.143879	DECODE	DECODE	1.21734	979.962	Bipolar disorder	C1QL1	Proteome	PLASMA	MR	AGES	TwoSampleMR	-0.00394482	0.0336918	0.906792		36280454	https://doi.org/10.1016/j.biopsych.2022.08.015	Lu et al Biol Psychiatry	BLOOD
C1QL1	O75973	24182	TRANS	Depression_iPSYCH_2023	DECODE_Specific	+,NA		0.143879	0.143879	DECODE	DECODE	1.21734	979.962	Bipolar disorder	C1QL1	Proteome	PLASMA	MR	FENLAND	TwoSampleMR	-0.152738	0.0553114	0.00575514		36280454	https://doi.org/10.1016/j.biopsych.2022.08.015	Lu et al Biol Psychiatry	BLOOD
C1QL1	O75973	24182	TRANS	Depression_iPSYCH_2023	DECODE_Specific	+,NA		0.143879	0.143879	DECODE	DECODE	1.21734	979.962	Major depressive disorder	C1QL1	Proteome	PLASMA	MR	AGES	TwoSampleMR	0.00752688	0.0154122	0.625286		36280454	https://doi.org/10.1016/j.biopsych.2022.08.015	Lu et al Biol Psychiatry	BLOOD
C1QL1	O75973	24182	TRANS	Depression_iPSYCH_2023	DECODE_Specific	+,NA		0.143879	0.143879	DECODE	DECODE	1.21734	979.962	Major depressive disorder	C1QL1	Proteome	PLASMA	MR	FENLAND	TwoSampleMR	-0.000732601	0.0260073	0.977527		36280454	https://doi.org/10.1016/j.biopsych.2022.08.015	Lu et al Biol Psychiatry	BLOOD
C1QL1	O75973	24182	TRANS	Depression_iPSYCH_2023	DECODE_Specific	+,NA		0.143879	0.143879	DECODE	DECODE	1.21734	979.962	Schizophrenia	C1QL1	Proteome	PLASMA	MR	AGES	TwoSampleMR	0.0150579	0.0275986	0.585337		36280454	https://doi.org/10.1016/j.biopsych.2022.08.015	Lu et al Biol Psychiatry	BLOOD
C1QL1	O75973	24182	TRANS	Depression_iPSYCH_2023	DECODE_Specific	+,NA		0.143879	0.143879	DECODE	DECODE	1.21734	979.962	Schizophrenia	C1QL1	Proteome	PLASMA	MR	FENLAND	TwoSampleMR	0.0355413	0.0424908	0.402904		36280454	https://doi.org/10.1016/j.biopsych.2022.08.015	Lu et al Biol Psychiatry	BLOOD
C1QL1	O75973	24182	TRANS	Depression_iPSYCH_2023	DECODE_Specific	+,NA		0.143879	0.143879	DECODE	DECODE	1.21734	979.962	Deepression_Wray_tall	C1QL1	Proteiome	BLOOD	MR	AGES	TwoSampleMR	-0.01	0.02	0.625		35296807	10.1038/s41380-022-01507-9	Deng et all Mol Psychiatry	BLOOD
C1QL1	O75973	24182	TRANS	Depression_iPSYCH_2023	DECODE_Specific	+,NA		0.143879	0.143879	DECODE	DECODE	1.21734	979.962	SCZ_PGC3	C1QL1	Transcriptome	DLPFC	SMR	CMC+GTEX	SMR	0.0163725	0.0301642	0.587283		35460606	10.1016/j.ajhg.2022.04.004	Jiang eet all Am J Hum Genet	BRAIN
C1QL1	O75973	24182	TRANS	Depression_iPSYCH_2023	DECODE_Specific	+,NA		0.143879	0.143879	DECODE	DECODE	1.21734	979.962	SCZ.Clozuk.2018	C1QL1	Transcriptome	BRAIN	SMR	PsychENCODE	SMR	0.0269018	0.0368665	0.466		30545856	10.1126/science.aat8127	Gandal et all science	BRAIN
C1QL1	O75973	24182	TRANS	Depression_iPSYCH_2023	DECODE_Specific	+,NA		0.143879	0.143879	DECODE	DECODE	1.21734	979.962	BD.PGC.ruderferCell2018	C1QL1	Transcriptome	BRAIN	SMR	PsychENCODE	SMR	-0.000380222	0.0570362	0.994681		30545856	10.1126/science.aat8127	Gandal et all science	BRAIN
C1QL1	O75973	24182	TRANS	Depression_iPSYCH_2023	DECODE_Specific	+,NA		0.143879	0.143879	DECODE	DECODE	1.21734	979.962	SCZ	C1QL1	Proteiome	BLOOD	SMR	deCODE	SMR	0.0188688	0.0381264	0.620669		37415601	10.3389/fgene.2023.1191264	Gedik et all Front Genet	BLOOD
C1QL1	O75973	24182	TRANS	Depression_iPSYCH_2023	DECODE_Specific	+,NA		0.143879	0.143879	DECODE	DECODE	1.21734	979.962	MDD	C1QL1	Proteiome	BLOOD	SMR	deCODE	SMR	0.0168317	0.0212979	0.429354		37415601	10.3389/fgene.2023.1191264	Gedik et all Front Genet	BLOOD
C1QL1	O75973	24182	TRANS	Depression_iPSYCH_2023	DECODE_Specific	+,NA		0.143879	0.143879	DECODE	DECODE	1.21734	979.962	BIP	C1QL1	Proteiome	BLOOD	SMR	deCODE	SMR	-0.0133844	0.0465378	0.77365		37415601	10.3389/fgene.2023.1191264	Gedik et all Front Genet	BLOOD
C1QL1	O75973	24182	TRANS	Depression_iPSYCH_2023	DECODE_Specific	+,NA		0.143879	0.143879	DECODE	DECODE	1.21734	979.962	Depression Howard et all	C1QL1	Proteiome	BRAIN	PWAS	ROS/MAP	FUSION	0.31205		0.755		33846625	10.1038/s41593-021-00832-6	Wingo Nat Neurosci	BRAIN
C1QL1	O75973	24182	TRANS	PGC3_SCZ_NoUKB	DECODE_Specific	+,NA		0.0512501	0.0512501	DECODE	DECODE	0.269756	349.065	Bipolar disorder	C1QL1	Proteome	PLASMA	MR	AGES	TwoSampleMR	-0.00394482	0.0336918	0.906792		36280454	https://doi.org/10.1016/j.biopsych.2022.08.015	Lu et al Biol Psychiatry	BLOOD
C1QL1	O75973	24182	TRANS	PGC3_SCZ_NoUKB	DECODE_Specific	+,NA		0.0512501	0.0512501	DECODE	DECODE	0.269756	349.065	Bipolar disorder	C1QL1	Proteome	PLASMA	MR	FENLAND	TwoSampleMR	-0.152738	0.0553114	0.00575514		36280454	https://doi.org/10.1016/j.biopsych.2022.08.015	Lu et al Biol Psychiatry	BLOOD
C1QL1	O75973	24182	TRANS	PGC3_SCZ_NoUKB	DECODE_Specific	+,NA		0.0512501	0.0512501	DECODE	DECODE	0.269756	349.065	Major depressive disorder	C1QL1	Proteome	PLASMA	MR	AGES	TwoSampleMR	0.00752688	0.0154122	0.625286		36280454	https://doi.org/10.1016/j.biopsych.2022.08.015	Lu et al Biol Psychiatry	BLOOD
C1QL1	O75973	24182	TRANS	PGC3_SCZ_NoUKB	DECODE_Specific	+,NA		0.0512501	0.0512501	DECODE	DECODE	0.269756	349.065	Major depressive disorder	C1QL1	Proteome	PLASMA	MR	FENLAND	TwoSampleMR	-0.000732601	0.0260073	0.977527		36280454	https://doi.org/10.1016/j.biopsych.2022.08.015	Lu et al Biol Psychiatry	BLOOD
C1QL1	O75973	24182	TRANS	PGC3_SCZ_NoUKB	DECODE_Specific	+,NA		0.0512501	0.0512501	DECODE	DECODE	0.269756	349.065	Schizophrenia	C1QL1	Proteome	PLASMA	MR	AGES	TwoSampleMR	0.0150579	0.0275986	0.585337		36280454	https://doi.org/10.1016/j.biopsych.2022.08.015	Lu et al Biol Psychiatry	BLOOD
C1QL1	O75973	24182	TRANS	PGC3_SCZ_NoUKB	DECODE_Specific	+,NA		0.0512501	0.0512501	DECODE	DECODE	0.269756	349.065	Schizophrenia	C1QL1	Proteome	PLASMA	MR	FENLAND	TwoSampleMR	0.0355413	0.0424908	0.402904		36280454	https://doi.org/10.1016/j.biopsych.2022.08.015	Lu et al Biol Psychiatry	BLOOD
C1QL1	O75973	24182	TRANS	PGC3_SCZ_NoUKB	DECODE_Specific	+,NA		0.0512501	0.0512501	DECODE	DECODE	0.269756	349.065	Deepression_Wray_tall	C1QL1	Proteiome	BLOOD	MR	AGES	TwoSampleMR	-0.01	0.02	0.625		35296807	10.1038/s41380-022-01507-9	Deng et all Mol Psychiatry	BLOOD
C1QL1	O75973	24182	TRANS	PGC3_SCZ_NoUKB	DECODE_Specific	+,NA		0.0512501	0.0512501	DECODE	DECODE	0.269756	349.065	SCZ_PGC3	C1QL1	Transcriptome	DLPFC	SMR	CMC+GTEX	SMR	0.0163725	0.0301642	0.587283		35460606	10.1016/j.ajhg.2022.04.004	Jiang eet all Am J Hum Genet	BRAIN
C1QL1	O75973	24182	TRANS	PGC3_SCZ_NoUKB	DECODE_Specific	+,NA		0.0512501	0.0512501	DECODE	DECODE	0.269756	349.065	SCZ.Clozuk.2018	C1QL1	Transcriptome	BRAIN	SMR	PsychENCODE	SMR	0.0269018	0.0368665	0.466		30545856	10.1126/science.aat8127	Gandal et all science	BRAIN
C1QL1	O75973	24182	TRANS	PGC3_SCZ_NoUKB	DECODE_Specific	+,NA		0.0512501	0.0512501	DECODE	DECODE	0.269756	349.065	BD.PGC.ruderferCell2018	C1QL1	Transcriptome	BRAIN	SMR	PsychENCODE	SMR	-0.000380222	0.0570362	0.994681		30545856	10.1126/science.aat8127	Gandal et all science	BRAIN
C1QL1	O75973	24182	TRANS	PGC3_SCZ_NoUKB	DECODE_Specific	+,NA		0.0512501	0.0512501	DECODE	DECODE	0.269756	349.065	SCZ	C1QL1	Proteiome	BLOOD	SMR	deCODE	SMR	0.0188688	0.0381264	0.620669		37415601	10.3389/fgene.2023.1191264	Gedik et all Front Genet	BLOOD
C1QL1	O75973	24182	TRANS	PGC3_SCZ_NoUKB	DECODE_Specific	+,NA		0.0512501	0.0512501	DECODE	DECODE	0.269756	349.065	MDD	C1QL1	Proteiome	BLOOD	SMR	deCODE	SMR	0.0168317	0.0212979	0.429354		37415601	10.3389/fgene.2023.1191264	Gedik et all Front Genet	BLOOD
C1QL1	O75973	24182	TRANS	PGC3_SCZ_NoUKB	DECODE_Specific	+,NA		0.0512501	0.0512501	DECODE	DECODE	0.269756	349.065	BIP	C1QL1	Proteiome	BLOOD	SMR	deCODE	SMR	-0.0133844	0.0465378	0.77365		37415601	10.3389/fgene.2023.1191264	Gedik et all Front Genet	BLOOD
C1QL1	O75973	24182	TRANS	PGC3_SCZ_NoUKB	DECODE_Specific	+,NA		0.0512501	0.0512501	DECODE	DECODE	0.269756	349.065	Depression Howard et all	C1QL1	Proteiome	BRAIN	PWAS	ROS/MAP	FUSION	0.31205		0.755		33846625	10.1038/s41593-021-00832-6	Wingo Nat Neurosci	BRAIN
C1QL2	Q7Z5L3	24181	CIS	PGC3_SCZ_NoUKB	UKBB-PPP_Specific	NA,-		0.147027	0.147027	UKBB_PPP	UKBB_PPP	0.70823	549.586	Depression Howard et all	C1QL2	Proteiome	BRAIN	PWAS	ROS/MAP	FUSION	-1.204		0.229		33846625	10.1038/s41593-021-00832-6	Wingo Nat Neurosci	BRAIN
C1QL2	Q7Z5L3	24181	CIS	BIP_PGC3_noukb	UKBB-PPP_Specific	NA,+		0.210067	0.210067	UKBB_PPP	UKBB_PPP	0.831813	785.231	Depression Howard et all	C1QL2	Proteiome	BRAIN	PWAS	ROS/MAP	FUSION	-1.204		0.229		33846625	10.1038/s41593-021-00832-6	Wingo Nat Neurosci	BRAIN
C1QL2	Q7Z5L3	24181	CIS	Cognition_Meta	UKBB-PPP_Specific	NA,+		0.454764	0.454764	UKBB_PPP	UKBB_PPP	1.16832	1699.91	Depression Howard et all	C1QL2	Proteiome	BRAIN	PWAS	ROS/MAP	FUSION	-1.204		0.229		33846625	10.1038/s41593-021-00832-6	Wingo Nat Neurosci	BRAIN
C1QL2	Q7Z5L3	24181	CIS	Depression_iPSYCH_2023	UKBB-PPP_Specific	NA,-		0.880829	0.880829	UKBB_PPP	UKBB_PPP	1.41129	3292.54	Depression Howard et all	C1QL2	Proteiome	BRAIN	PWAS	ROS/MAP	FUSION	-1.204		0.229		33846625	10.1038/s41593-021-00832-6	Wingo Nat Neurosci	BRAIN
C1QL2	Q7Z5L3	24181	TRANS	Depression_iPSYCH_2023	BOTH	-,-	0.741125	0.452358	0.825199	UKBB_PPP	DECODE	1.57114	3081.01	Depression Howard et all	C1QL2	Proteiome	BRAIN	PWAS	ROS/MAP	FUSION	-1.204		0.229		33846625	10.1038/s41593-021-00832-6	Wingo Nat Neurosci	BRAIN
C1QL2	Q7Z5L3	24181	TRANS	PGC3_SCZ_NoUKB	BOTH	+,+	0.0347436	0.0347436	0.0970706	metap	UKBB_PPP	0.267691	236.639	Depression Howard et all	C1QL2	Proteiome	BRAIN	PWAS	ROS/MAP	FUSION	-1.204		0.229		33846625	10.1038/s41593-021-00832-6	Wingo Nat Neurosci	BRAIN
C1QTNF1	Q9BXJ1	14324	CIS	PGC3_SCZ_NoUKB	UKBB-PPP_Specific	NA,+		0.0527364	0.0527364	UKBB_PPP	UKBB_PPP	0.425764	197.129	SCZ_PGC3	C1QTNF1	Transcriptome	DLPFC	MR	CMC+GTEX	MendelianRandomization			0.197854		35460606	10.1016/j.ajhg.2022.04.004	Jiang eet all Am J Hum Genet	BRAIN
C1QTNF1	Q9BXJ1	14324	CIS	PGC3_SCZ_NoUKB	UKBB-PPP_Specific	NA,+		0.0527364	0.0527364	UKBB_PPP	UKBB_PPP	0.425764	197.129	SCZ_PGC3	C1QTNF1	Transcriptome	DLPFC	MR	CMC+GTEX	MendelianRandomization			0.144469		35460606	10.1016/j.ajhg.2022.04.004	Jiang eet all Am J Hum Genet	BRAIN
C1QTNF1	Q9BXJ1	14324	CIS	PGC3_SCZ_NoUKB	UKBB-PPP_Specific	NA,+		0.0527364	0.0527364	UKBB_PPP	UKBB_PPP	0.425764	197.129	SCZ_PGC3	C1QTNF1	Transcriptome	DLPFC	MR	CMC+GTEX	MendelianRandomization			0.482543		35460606	10.1016/j.ajhg.2022.04.004	Jiang eet all Am J Hum Genet	BRAIN
C1QTNF1	Q9BXJ1	14324	CIS	PGC3_SCZ_NoUKB	UKBB-PPP_Specific	NA,+		0.0527364	0.0527364	UKBB_PPP	UKBB_PPP	0.425764	197.129	SCZ_PGC3	C1QTNF1	Transcriptome	DLPFC	MR	CMC+GTEX	EMIC			0.553848		35460606	10.1016/j.ajhg.2022.04.004	Jiang eet all Am J Hum Genet	BRAIN
C1QTNF1	Q9BXJ1	14324	CIS	PGC3_SCZ_NoUKB	UKBB-PPP_Specific	NA,+		0.0527364	0.0527364	UKBB_PPP	UKBB_PPP	0.425764	197.129	BIP_2019_Stahl_etall	C1QTNF1	Transcriptome	DLPFC	MR	CMC+GTEX	MendelianRandomization			0.689395		35460606	10.1016/j.ajhg.2022.04.004	Jiang eet all Am J Hum Genet	BRAIN
C1QTNF1	Q9BXJ1	14324	CIS	PGC3_SCZ_NoUKB	UKBB-PPP_Specific	NA,+		0.0527364	0.0527364	UKBB_PPP	UKBB_PPP	0.425764	197.129	BIP_2019_Stahl_etall	C1QTNF1	Transcriptome	DLPFC	MR	CMC+GTEX	MendelianRandomization			0.678328		35460606	10.1016/j.ajhg.2022.04.004	Jiang eet all Am J Hum Genet	BRAIN
C1QTNF1	Q9BXJ1	14324	CIS	PGC3_SCZ_NoUKB	UKBB-PPP_Specific	NA,+		0.0527364	0.0527364	UKBB_PPP	UKBB_PPP	0.425764	197.129	BIP_2019_Stahl_etall	C1QTNF1	Transcriptome	DLPFC	MR	CMC+GTEX	MendelianRandomization			0.769977		35460606	10.1016/j.ajhg.2022.04.004	Jiang eet all Am J Hum Genet	BRAIN
C1QTNF1	Q9BXJ1	14324	CIS	PGC3_SCZ_NoUKB	UKBB-PPP_Specific	NA,+		0.0527364	0.0527364	UKBB_PPP	UKBB_PPP	0.425764	197.129	BIP_2019_Stahl_etall	C1QTNF1	Transcriptome	DLPFC	MR	CMC+GTEX	EMIC			0.488488		35460606	10.1016/j.ajhg.2022.04.004	Jiang eet all Am J Hum Genet	BRAIN
C1QTNF1	Q9BXJ1	14324	CIS	PGC3_SCZ_NoUKB	UKBB-PPP_Specific	NA,+		0.0527364	0.0527364	UKBB_PPP	UKBB_PPP	0.425764	197.129	Deepression_Wray_tall	C1QTNF1	Transcriptome	BRAIN DLPFC	MR	PsychENCODE	TwoSampleMR	-0.01	0.01	0.3		35296807	10.1038/s41380-022-01507-9	Deng et all Mol Psychiatry	BRAIN
C1QTNF1	Q9BXJ1	14324	CIS	PGC3_SCZ_NoUKB	UKBB-PPP_Specific	NA,+		0.0527364	0.0527364	UKBB_PPP	UKBB_PPP	0.425764	197.129	SCZ_PGC3	C1QTNF1	Transcriptome	DLPFC	SMR	CMC+GTEX	SMR	0.0283441	0.0228832	0.215477		35460606	10.1016/j.ajhg.2022.04.004	Jiang eet all Am J Hum Genet	BRAIN
C1QTNF1	Q9BXJ1	14324	CIS	PGC3_SCZ_NoUKB	UKBB-PPP_Specific	NA,+		0.0527364	0.0527364	UKBB_PPP	UKBB_PPP	0.425764	197.129	SCZ.Clozuk.2018	C1QTNF1	Transcriptome	BRAIN	SMR	PsychENCODE	SMR	0.0252241	0.023421	0.281		30545856	10.1126/science.aat8127	Gandal et all science	BRAIN
C1QTNF1	Q9BXJ1	14324	CIS	PGC3_SCZ_NoUKB	UKBB-PPP_Specific	NA,+		0.0527364	0.0527364	UKBB_PPP	UKBB_PPP	0.425764	197.129	BD.PGC.ruderferCell2018	C1QTNF1	Transcriptome	BRAIN	SMR	PsychENCODE	SMR	-0.0216117	0.0370035	0.559191		30545856	10.1126/science.aat8127	Gandal et all science	BRAIN
C1QTNF1	Q9BXJ1	14324	CIS	PGC3_SCZ_NoUKB	UKBB-PPP_Specific	NA,+		0.0527364	0.0527364	UKBB_PPP	UKBB_PPP	0.425764	197.129	MDD	C1QTNF1	Proteiome	BRAIN	SMR	BrainMeta	SMR	0.0119922	0.0117039	0.305538		37415601	10.3389/fgene.2023.1191264	Gedik et all Front Genet	BRAIN
C1QTNF1	Q9BXJ1	14324	CIS	PGC3_SCZ_NoUKB	UKBB-PPP_Specific	NA,+		0.0527364	0.0527364	UKBB_PPP	UKBB_PPP	0.425764	197.129	BIP	C1QTNF1	Proteiome	BRAIN	SMR	BrainMeta	SMR	-0.0047983	0.0266803	0.857275		37415601	10.3389/fgene.2023.1191264	Gedik et all Front Genet	BRAIN
C1QTNF1	Q9BXJ1	14324	CIS	PGC3_SCZ_NoUKB	UKBB-PPP_Specific	NA,+		0.0527364	0.0527364	UKBB_PPP	UKBB_PPP	0.425764	197.129	SCZ	C1QTNF1	Proteiome	BRAIN	SMR	BrainMeta	SMR	0.0508769	0.0240473	0.0343706		37415601	10.3389/fgene.2023.1191264	Gedik et all Front Genet	BRAIN
C1QTNF1	Q9BXJ1	14324	CIS	PGC3_SCZ_NoUKB	UKBB-PPP_Specific	NA,+		0.0527364	0.0527364	UKBB_PPP	UKBB_PPP	0.425764	197.129	SCZ	C1QTNF1	Transcriptome	BRAIN_DLPFC	TWAS	CMC	FUSION	2.16695		0.0302		31691811	10.1093/hmg/ddz253	Hall et al Hum Mol Genet	BRAIN
C1QTNF1	Q9BXJ1	14324	CIS	PGC3_SCZ_NoUKB	UKBB-PPP_Specific	NA,+		0.0527364	0.0527364	UKBB_PPP	UKBB_PPP	0.425764	197.129	SCZ.Clozuk.2018	C1QTNF1	Transcriptome	BRAIN	TWAS	PsychENCODE	FUSION	2.02375		0.043		30545856	10.1126/science.aat8127	Gandal et all science	BRAIN
C1QTNF1	Q9BXJ1	14324	CIS	PGC3_SCZ_NoUKB	UKBB-PPP_Specific	NA,+		0.0527364	0.0527364	UKBB_PPP	UKBB_PPP	0.425764	197.129	BD.PGC.ruderferCell2018	C1QTNF1	Transcriptome	BRAIN	TWAS	PsychENCODE	FUSION	-0.528		0.597		30545856	10.1126/science.aat8127	Gandal et all science	BRAIN
C1QTNF1	Q9BXJ1	14324	CIS	PGC3_SCZ_NoUKB	UKBB-PPP_Specific	NA,+		0.0527364	0.0527364	UKBB_PPP	UKBB_PPP	0.425764	197.129	Depression Howard et all	C1QTNF1	Proteiome	BRAIN	PWAS	ROS/MAP	FUSION	0.79565		0.426		33846625	10.1038/s41593-021-00832-6	Wingo Nat Neurosci	BRAIN
C1QTNF1	Q9BXJ1	14324	CIS	Depression_iPSYCH_2023	UKBB-PPP_Specific	NA,+		0.735411	0.735411	UKBB_PPP	UKBB_PPP	1.32736	2748.97	SCZ_PGC3	C1QTNF1	Transcriptome	DLPFC	MR	CMC+GTEX	MendelianRandomization			0.197854		35460606	10.1016/j.ajhg.2022.04.004	Jiang eet all Am J Hum Genet	BRAIN
C1QTNF1	Q9BXJ1	14324	CIS	Depression_iPSYCH_2023	UKBB-PPP_Specific	NA,+		0.735411	0.735411	UKBB_PPP	UKBB_PPP	1.32736	2748.97	SCZ_PGC3	C1QTNF1	Transcriptome	DLPFC	MR	CMC+GTEX	MendelianRandomization			0.144469		35460606	10.1016/j.ajhg.2022.04.004	Jiang eet all Am J Hum Genet	BRAIN
C1QTNF1	Q9BXJ1	14324	CIS	Depression_iPSYCH_2023	UKBB-PPP_Specific	NA,+		0.735411	0.735411	UKBB_PPP	UKBB_PPP	1.32736	2748.97	SCZ_PGC3	C1QTNF1	Transcriptome	DLPFC	MR	CMC+GTEX	MendelianRandomization			0.482543		35460606	10.1016/j.ajhg.2022.04.004	Jiang eet all Am J Hum Genet	BRAIN
C1QTNF1	Q9BXJ1	14324	CIS	Depression_iPSYCH_2023	UKBB-PPP_Specific	NA,+		0.735411	0.735411	UKBB_PPP	UKBB_PPP	1.32736	2748.97	SCZ_PGC3	C1QTNF1	Transcriptome	DLPFC	MR	CMC+GTEX	EMIC			0.553848		35460606	10.1016/j.ajhg.2022.04.004	Jiang eet all Am J Hum Genet	BRAIN
C1QTNF1	Q9BXJ1	14324	CIS	Depression_iPSYCH_2023	UKBB-PPP_Specific	NA,+		0.735411	0.735411	UKBB_PPP	UKBB_PPP	1.32736	2748.97	BIP_2019_Stahl_etall	C1QTNF1	Transcriptome	DLPFC	MR	CMC+GTEX	MendelianRandomization			0.689395		35460606	10.1016/j.ajhg.2022.04.004	Jiang eet all Am J Hum Genet	BRAIN
C1QTNF1	Q9BXJ1	14324	CIS	Depression_iPSYCH_2023	UKBB-PPP_Specific	NA,+		0.735411	0.735411	UKBB_PPP	UKBB_PPP	1.32736	2748.97	BIP_2019_Stahl_etall	C1QTNF1	Transcriptome	DLPFC	MR	CMC+GTEX	MendelianRandomization			0.678328		35460606	10.1016/j.ajhg.2022.04.004	Jiang eet all Am J Hum Genet	BRAIN
C1QTNF1	Q9BXJ1	14324	CIS	Depression_iPSYCH_2023	UKBB-PPP_Specific	NA,+		0.735411	0.735411	UKBB_PPP	UKBB_PPP	1.32736	2748.97	BIP_2019_Stahl_etall	C1QTNF1	Transcriptome	DLPFC	MR	CMC+GTEX	MendelianRandomization			0.769977		35460606	10.1016/j.ajhg.2022.04.004	Jiang eet all Am J Hum Genet	BRAIN
C1QTNF1	Q9BXJ1	14324	CIS	Depression_iPSYCH_2023	UKBB-PPP_Specific	NA,+		0.735411	0.735411	UKBB_PPP	UKBB_PPP	1.32736	2748.97	BIP_2019_Stahl_etall	C1QTNF1	Transcriptome	DLPFC	MR	CMC+GTEX	EMIC			0.488488		35460606	10.1016/j.ajhg.2022.04.004	Jiang eet all Am J Hum Genet	BRAIN
C1QTNF1	Q9BXJ1	14324	CIS	Depression_iPSYCH_2023	UKBB-PPP_Specific	NA,+		0.735411	0.735411	UKBB_PPP	UKBB_PPP	1.32736	2748.97	Deepression_Wray_tall	C1QTNF1	Transcriptome	BRAIN DLPFC	MR	PsychENCODE	TwoSampleMR	-0.01	0.01	0.3		35296807	10.1038/s41380-022-01507-9	Deng et all Mol Psychiatry	BRAIN
C1QTNF1	Q9BXJ1	14324	CIS	Depression_iPSYCH_2023	UKBB-PPP_Specific	NA,+		0.735411	0.735411	UKBB_PPP	UKBB_PPP	1.32736	2748.97	SCZ_PGC3	C1QTNF1	Transcriptome	DLPFC	SMR	CMC+GTEX	SMR	0.0283441	0.0228832	0.215477		35460606	10.1016/j.ajhg.2022.04.004	Jiang eet all Am J Hum Genet	BRAIN
C1QTNF1	Q9BXJ1	14324	CIS	Depression_iPSYCH_2023	UKBB-PPP_Specific	NA,+		0.735411	0.735411	UKBB_PPP	UKBB_PPP	1.32736	2748.97	SCZ.Clozuk.2018	C1QTNF1	Transcriptome	BRAIN	SMR	PsychENCODE	SMR	0.0252241	0.023421	0.281		30545856	10.1126/science.aat8127	Gandal et all science	BRAIN
C1QTNF1	Q9BXJ1	14324	CIS	Depression_iPSYCH_2023	UKBB-PPP_Specific	NA,+		0.735411	0.735411	UKBB_PPP	UKBB_PPP	1.32736	2748.97	BD.PGC.ruderferCell2018	C1QTNF1	Transcriptome	BRAIN	SMR	PsychENCODE	SMR	-0.0216117	0.0370035	0.559191		30545856	10.1126/science.aat8127	Gandal et all science	BRAIN
C1QTNF1	Q9BXJ1	14324	CIS	Depression_iPSYCH_2023	UKBB-PPP_Specific	NA,+		0.735411	0.735411	UKBB_PPP	UKBB_PPP	1.32736	2748.97	MDD	C1QTNF1	Proteiome	BRAIN	SMR	BrainMeta	SMR	0.0119922	0.0117039	0.305538		37415601	10.3389/fgene.2023.1191264	Gedik et all Front Genet	BRAIN
C1QTNF1	Q9BXJ1	14324	CIS	Depression_iPSYCH_2023	UKBB-PPP_Specific	NA,+		0.735411	0.735411	UKBB_PPP	UKBB_PPP	1.32736	2748.97	BIP	C1QTNF1	Proteiome	BRAIN	SMR	BrainMeta	SMR	-0.0047983	0.0266803	0.857275		37415601	10.3389/fgene.2023.1191264	Gedik et all Front Genet	BRAIN
C1QTNF1	Q9BXJ1	14324	CIS	Depression_iPSYCH_2023	UKBB-PPP_Specific	NA,+		0.735411	0.735411	UKBB_PPP	UKBB_PPP	1.32736	2748.97	SCZ	C1QTNF1	Proteiome	BRAIN	SMR	BrainMeta	SMR	0.0508769	0.0240473	0.0343706		37415601	10.3389/fgene.2023.1191264	Gedik et all Front Genet	BRAIN
C1QTNF1	Q9BXJ1	14324	CIS	Depression_iPSYCH_2023	UKBB-PPP_Specific	NA,+		0.735411	0.735411	UKBB_PPP	UKBB_PPP	1.32736	2748.97	SCZ	C1QTNF1	Transcriptome	BRAIN_DLPFC	TWAS	CMC	FUSION	2.16695		0.0302		31691811	10.1093/hmg/ddz253	Hall et al Hum Mol Genet	BRAIN
C1QTNF1	Q9BXJ1	14324	CIS	Depression_iPSYCH_2023	UKBB-PPP_Specific	NA,+		0.735411	0.735411	UKBB_PPP	UKBB_PPP	1.32736	2748.97	SCZ.Clozuk.2018	C1QTNF1	Transcriptome	BRAIN	TWAS	PsychENCODE	FUSION	2.02375		0.043		30545856	10.1126/science.aat8127	Gandal et all science	BRAIN
C1QTNF1	Q9BXJ1	14324	CIS	Depression_iPSYCH_2023	UKBB-PPP_Specific	NA,+		0.735411	0.735411	UKBB_PPP	UKBB_PPP	1.32736	2748.97	BD.PGC.ruderferCell2018	C1QTNF1	Transcriptome	BRAIN	TWAS	PsychENCODE	FUSION	-0.528		0.597		30545856	10.1126/science.aat8127	Gandal et all science	BRAIN
C1QTNF1	Q9BXJ1	14324	CIS	Depression_iPSYCH_2023	UKBB-PPP_Specific	NA,+		0.735411	0.735411	UKBB_PPP	UKBB_PPP	1.32736	2748.97	Depression Howard et all	C1QTNF1	Proteiome	BRAIN	PWAS	ROS/MAP	FUSION	0.79565		0.426		33846625	10.1038/s41593-021-00832-6	Wingo Nat Neurosci	BRAIN
C1QTNF1	Q9BXJ1	14324	CIS	BIP_PGC3_noukb	UKBB-PPP_Specific	NA,-		0.93944	0.93944	UKBB_PPP	UKBB_PPP	1.41999	3511.63	SCZ_PGC3	C1QTNF1	Transcriptome	DLPFC	MR	CMC+GTEX	MendelianRandomization			0.197854		35460606	10.1016/j.ajhg.2022.04.004	Jiang eet all Am J Hum Genet	BRAIN
C1QTNF1	Q9BXJ1	14324	CIS	BIP_PGC3_noukb	UKBB-PPP_Specific	NA,-		0.93944	0.93944	UKBB_PPP	UKBB_PPP	1.41999	3511.63	SCZ_PGC3	C1QTNF1	Transcriptome	DLPFC	MR	CMC+GTEX	MendelianRandomization			0.144469		35460606	10.1016/j.ajhg.2022.04.004	Jiang eet all Am J Hum Genet	BRAIN
C1QTNF1	Q9BXJ1	14324	CIS	BIP_PGC3_noukb	UKBB-PPP_Specific	NA,-		0.93944	0.93944	UKBB_PPP	UKBB_PPP	1.41999	3511.63	SCZ_PGC3	C1QTNF1	Transcriptome	DLPFC	MR	CMC+GTEX	MendelianRandomization			0.482543		35460606	10.1016/j.ajhg.2022.04.004	Jiang eet all Am J Hum Genet	BRAIN
C1QTNF1	Q9BXJ1	14324	CIS	BIP_PGC3_noukb	UKBB-PPP_Specific	NA,-		0.93944	0.93944	UKBB_PPP	UKBB_PPP	1.41999	3511.63	SCZ_PGC3	C1QTNF1	Transcriptome	DLPFC	MR	CMC+GTEX	EMIC			0.553848		35460606	10.1016/j.ajhg.2022.04.004	Jiang eet all Am J Hum Genet	BRAIN
C1QTNF1	Q9BXJ1	14324	CIS	BIP_PGC3_noukb	UKBB-PPP_Specific	NA,-		0.93944	0.93944	UKBB_PPP	UKBB_PPP	1.41999	3511.63	BIP_2019_Stahl_etall	C1QTNF1	Transcriptome	DLPFC	MR	CMC+GTEX	MendelianRandomization			0.689395		35460606	10.1016/j.ajhg.2022.04.004	Jiang eet all Am J Hum Genet	BRAIN
C1QTNF1	Q9BXJ1	14324	CIS	BIP_PGC3_noukb	UKBB-PPP_Specific	NA,-		0.93944	0.93944	UKBB_PPP	UKBB_PPP	1.41999	3511.63	BIP_2019_Stahl_etall	C1QTNF1	Transcriptome	DLPFC	MR	CMC+GTEX	MendelianRandomization			0.678328		35460606	10.1016/j.ajhg.2022.04.004	Jiang eet all Am J Hum Genet	BRAIN
C1QTNF1	Q9BXJ1	14324	CIS	BIP_PGC3_noukb	UKBB-PPP_Specific	NA,-		0.93944	0.93944	UKBB_PPP	UKBB_PPP	1.41999	3511.63	BIP_2019_Stahl_etall	C1QTNF1	Transcriptome	DLPFC	MR	CMC+GTEX	MendelianRandomization			0.769977		35460606	10.1016/j.ajhg.2022.04.004	Jiang eet all Am J Hum Genet	BRAIN
C1QTNF1	Q9BXJ1	14324	CIS	BIP_PGC3_noukb	UKBB-PPP_Specific	NA,-		0.93944	0.93944	UKBB_PPP	UKBB_PPP	1.41999	3511.63	BIP_2019_Stahl_etall	C1QTNF1	Transcriptome	DLPFC	MR	CMC+GTEX	EMIC			0.488488		35460606	10.1016/j.ajhg.2022.04.004	Jiang eet all Am J Hum Genet	BRAIN
C1QTNF1	Q9BXJ1	14324	CIS	BIP_PGC3_noukb	UKBB-PPP_Specific	NA,-		0.93944	0.93944	UKBB_PPP	UKBB_PPP	1.41999	3511.63	Deepression_Wray_tall	C1QTNF1	Transcriptome	BRAIN DLPFC	MR	PsychENCODE	TwoSampleMR	-0.01	0.01	0.3		35296807	10.1038/s41380-022-01507-9	Deng et all Mol Psychiatry	BRAIN
C1QTNF1	Q9BXJ1	14324	CIS	BIP_PGC3_noukb	UKBB-PPP_Specific	NA,-		0.93944	0.93944	UKBB_PPP	UKBB_PPP	1.41999	3511.63	SCZ_PGC3	C1QTNF1	Transcriptome	DLPFC	SMR	CMC+GTEX	SMR	0.0283441	0.0228832	0.215477		35460606	10.1016/j.ajhg.2022.04.004	Jiang eet all Am J Hum Genet	BRAIN
C1QTNF1	Q9BXJ1	14324	CIS	BIP_PGC3_noukb	UKBB-PPP_Specific	NA,-		0.93944	0.93944	UKBB_PPP	UKBB_PPP	1.41999	3511.63	SCZ.Clozuk.2018	C1QTNF1	Transcriptome	BRAIN	SMR	PsychENCODE	SMR	0.0252241	0.023421	0.281		30545856	10.1126/science.aat8127	Gandal et all science	BRAIN
C1QTNF1	Q9BXJ1	14324	CIS	BIP_PGC3_noukb	UKBB-PPP_Specific	NA,-		0.93944	0.93944	UKBB_PPP	UKBB_PPP	1.41999	3511.63	BD.PGC.ruderferCell2018	C1QTNF1	Transcriptome	BRAIN	SMR	PsychENCODE	SMR	-0.0216117	0.0370035	0.559191		30545856	10.1126/science.aat8127	Gandal et all science	BRAIN
C1QTNF1	Q9BXJ1	14324	CIS	BIP_PGC3_noukb	UKBB-PPP_Specific	NA,-		0.93944	0.93944	UKBB_PPP	UKBB_PPP	1.41999	3511.63	MDD	C1QTNF1	Proteiome	BRAIN	SMR	BrainMeta	SMR	0.0119922	0.0117039	0.305538		37415601	10.3389/fgene.2023.1191264	Gedik et all Front Genet	BRAIN
C1QTNF1	Q9BXJ1	14324	CIS	BIP_PGC3_noukb	UKBB-PPP_Specific	NA,-		0.93944	0.93944	UKBB_PPP	UKBB_PPP	1.41999	3511.63	BIP	C1QTNF1	Proteiome	BRAIN	SMR	BrainMeta	SMR	-0.0047983	0.0266803	0.857275		37415601	10.3389/fgene.2023.1191264	Gedik et all Front Genet	BRAIN
C1QTNF1	Q9BXJ1	14324	CIS	BIP_PGC3_noukb	UKBB-PPP_Specific	NA,-		0.93944	0.93944	UKBB_PPP	UKBB_PPP	1.41999	3511.63	SCZ	C1QTNF1	Proteiome	BRAIN	SMR	BrainMeta	SMR	0.0508769	0.0240473	0.0343706		37415601	10.3389/fgene.2023.1191264	Gedik et all Front Genet	BRAIN
C1QTNF1	Q9BXJ1	14324	CIS	BIP_PGC3_noukb	UKBB-PPP_Specific	NA,-		0.93944	0.93944	UKBB_PPP	UKBB_PPP	1.41999	3511.63	SCZ	C1QTNF1	Transcriptome	BRAIN_DLPFC	TWAS	CMC	FUSION	2.16695		0.0302		31691811	10.1093/hmg/ddz253	Hall et al Hum Mol Genet	BRAIN
C1QTNF1	Q9BXJ1	14324	CIS	BIP_PGC3_noukb	UKBB-PPP_Specific	NA,-		0.93944	0.93944	UKBB_PPP	UKBB_PPP	1.41999	3511.63	SCZ.Clozuk.2018	C1QTNF1	Transcriptome	BRAIN	TWAS	PsychENCODE	FUSION	2.02375		0.043		30545856	10.1126/science.aat8127	Gandal et all science	BRAIN
C1QTNF1	Q9BXJ1	14324	CIS	BIP_PGC3_noukb	UKBB-PPP_Specific	NA,-		0.93944	0.93944	UKBB_PPP	UKBB_PPP	1.41999	3511.63	BD.PGC.ruderferCell2018	C1QTNF1	Transcriptome	BRAIN	TWAS	PsychENCODE	FUSION	-0.528		0.597		30545856	10.1126/science.aat8127	Gandal et all science	BRAIN
C1QTNF1	Q9BXJ1	14324	CIS	BIP_PGC3_noukb	UKBB-PPP_Specific	NA,-		0.93944	0.93944	UKBB_PPP	UKBB_PPP	1.41999	3511.63	Depression Howard et all	C1QTNF1	Proteiome	BRAIN	PWAS	ROS/MAP	FUSION	0.79565		0.426		33846625	10.1038/s41593-021-00832-6	Wingo Nat Neurosci	BRAIN
C1QTNF1	Q9BXJ1	14324	CIS	Cognition_Meta	UKBB-PPP_Specific	NA,-		0.945786	0.945786	UKBB_PPP	UKBB_PPP	1.43772	3535.35	SCZ_PGC3	C1QTNF1	Transcriptome	DLPFC	MR	CMC+GTEX	MendelianRandomization			0.197854		35460606	10.1016/j.ajhg.2022.04.004	Jiang eet all Am J Hum Genet	BRAIN
C1QTNF1	Q9BXJ1	14324	CIS	Cognition_Meta	UKBB-PPP_Specific	NA,-		0.945786	0.945786	UKBB_PPP	UKBB_PPP	1.43772	3535.35	SCZ_PGC3	C1QTNF1	Transcriptome	DLPFC	MR	CMC+GTEX	MendelianRandomization			0.144469		35460606	10.1016/j.ajhg.2022.04.004	Jiang eet all Am J Hum Genet	BRAIN
C1QTNF1	Q9BXJ1	14324	CIS	Cognition_Meta	UKBB-PPP_Specific	NA,-		0.945786	0.945786	UKBB_PPP	UKBB_PPP	1.43772	3535.35	SCZ_PGC3	C1QTNF1	Transcriptome	DLPFC	MR	CMC+GTEX	MendelianRandomization			0.482543		35460606	10.1016/j.ajhg.2022.04.004	Jiang eet all Am J Hum Genet	BRAIN
C1QTNF1	Q9BXJ1	14324	CIS	Cognition_Meta	UKBB-PPP_Specific	NA,-		0.945786	0.945786	UKBB_PPP	UKBB_PPP	1.43772	3535.35	SCZ_PGC3	C1QTNF1	Transcriptome	DLPFC	MR	CMC+GTEX	EMIC			0.553848		35460606	10.1016/j.ajhg.2022.04.004	Jiang eet all Am J Hum Genet	BRAIN
C1QTNF1	Q9BXJ1	14324	CIS	Cognition_Meta	UKBB-PPP_Specific	NA,-		0.945786	0.945786	UKBB_PPP	UKBB_PPP	1.43772	3535.35	BIP_2019_Stahl_etall	C1QTNF1	Transcriptome	DLPFC	MR	CMC+GTEX	MendelianRandomization			0.689395		35460606	10.1016/j.ajhg.2022.04.004	Jiang eet all Am J Hum Genet	BRAIN
C1QTNF1	Q9BXJ1	14324	CIS	Cognition_Meta	UKBB-PPP_Specific	NA,-		0.945786	0.945786	UKBB_PPP	UKBB_PPP	1.43772	3535.35	BIP_2019_Stahl_etall	C1QTNF1	Transcriptome	DLPFC	MR	CMC+GTEX	MendelianRandomization			0.678328		35460606	10.1016/j.ajhg.2022.04.004	Jiang eet all Am J Hum Genet	BRAIN
C1QTNF1	Q9BXJ1	14324	CIS	Cognition_Meta	UKBB-PPP_Specific	NA,-		0.945786	0.945786	UKBB_PPP	UKBB_PPP	1.43772	3535.35	BIP_2019_Stahl_etall	C1QTNF1	Transcriptome	DLPFC	MR	CMC+GTEX	MendelianRandomization			0.769977		35460606	10.1016/j.ajhg.2022.04.004	Jiang eet all Am J Hum Genet	BRAIN
C1QTNF1	Q9BXJ1	14324	CIS	Cognition_Meta	UKBB-PPP_Specific	NA,-		0.945786	0.945786	UKBB_PPP	UKBB_PPP	1.43772	3535.35	BIP_2019_Stahl_etall	C1QTNF1	Transcriptome	DLPFC	MR	CMC+GTEX	EMIC			0.488488		35460606	10.1016/j.ajhg.2022.04.004	Jiang eet all Am J Hum Genet	BRAIN
C1QTNF1	Q9BXJ1	14324	CIS	Cognition_Meta	UKBB-PPP_Specific	NA,-		0.945786	0.945786	UKBB_PPP	UKBB_PPP	1.43772	3535.35	Deepression_Wray_tall	C1QTNF1	Transcriptome	BRAIN DLPFC	MR	PsychENCODE	TwoSampleMR	-0.01	0.01	0.3		35296807	10.1038/s41380-022-01507-9	Deng et all Mol Psychiatry	BRAIN
C1QTNF1	Q9BXJ1	14324	CIS	Cognition_Meta	UKBB-PPP_Specific	NA,-		0.945786	0.945786	UKBB_PPP	UKBB_PPP	1.43772	3535.35	SCZ_PGC3	C1QTNF1	Transcriptome	DLPFC	SMR	CMC+GTEX	SMR	0.0283441	0.0228832	0.215477		35460606	10.1016/j.ajhg.2022.04.004	Jiang eet all Am J Hum Genet	BRAIN
C1QTNF1	Q9BXJ1	14324	CIS	Cognition_Meta	UKBB-PPP_Specific	NA,-		0.945786	0.945786	UKBB_PPP	UKBB_PPP	1.43772	3535.35	SCZ.Clozuk.2018	C1QTNF1	Transcriptome	BRAIN	SMR	PsychENCODE	SMR	0.0252241	0.023421	0.281		30545856	10.1126/science.aat8127	Gandal et all science	BRAIN
C1QTNF1	Q9BXJ1	14324	CIS	Cognition_Meta	UKBB-PPP_Specific	NA,-		0.945786	0.945786	UKBB_PPP	UKBB_PPP	1.43772	3535.35	BD.PGC.ruderferCell2018	C1QTNF1	Transcriptome	BRAIN	SMR	PsychENCODE	SMR	-0.0216117	0.0370035	0.559191		30545856	10.1126/science.aat8127	Gandal et all science	BRAIN
C1QTNF1	Q9BXJ1	14324	CIS	Cognition_Meta	UKBB-PPP_Specific	NA,-		0.945786	0.945786	UKBB_PPP	UKBB_PPP	1.43772	3535.35	MDD	C1QTNF1	Proteiome	BRAIN	SMR	BrainMeta	SMR	0.0119922	0.0117039	0.305538		37415601	10.3389/fgene.2023.1191264	Gedik et all Front Genet	BRAIN
C1QTNF1	Q9BXJ1	14324	CIS	Cognition_Meta	UKBB-PPP_Specific	NA,-		0.945786	0.945786	UKBB_PPP	UKBB_PPP	1.43772	3535.35	BIP	C1QTNF1	Proteiome	BRAIN	SMR	BrainMeta	SMR	-0.0047983	0.0266803	0.857275		37415601	10.3389/fgene.2023.1191264	Gedik et all Front Genet	BRAIN
C1QTNF1	Q9BXJ1	14324	CIS	Cognition_Meta	UKBB-PPP_Specific	NA,-		0.945786	0.945786	UKBB_PPP	UKBB_PPP	1.43772	3535.35	SCZ	C1QTNF1	Proteiome	BRAIN	SMR	BrainMeta	SMR	0.0508769	0.0240473	0.0343706		37415601	10.3389/fgene.2023.1191264	Gedik et all Front Genet	BRAIN
C1QTNF1	Q9BXJ1	14324	CIS	Cognition_Meta	UKBB-PPP_Specific	NA,-		0.945786	0.945786	UKBB_PPP	UKBB_PPP	1.43772	3535.35	SCZ	C1QTNF1	Transcriptome	BRAIN_DLPFC	TWAS	CMC	FUSION	2.16695		0.0302		31691811	10.1093/hmg/ddz253	Hall et al Hum Mol Genet	BRAIN
C1QTNF1	Q9BXJ1	14324	CIS	Cognition_Meta	UKBB-PPP_Specific	NA,-		0.945786	0.945786	UKBB_PPP	UKBB_PPP	1.43772	3535.35	SCZ.Clozuk.2018	C1QTNF1	Transcriptome	BRAIN	TWAS	PsychENCODE	FUSION	2.02375		0.043		30545856	10.1126/science.aat8127	Gandal et all science	BRAIN
C1QTNF1	Q9BXJ1	14324	CIS	Cognition_Meta	UKBB-PPP_Specific	NA,-		0.945786	0.945786	UKBB_PPP	UKBB_PPP	1.43772	3535.35	BD.PGC.ruderferCell2018	C1QTNF1	Transcriptome	BRAIN	TWAS	PsychENCODE	FUSION	-0.528		0.597		30545856	10.1126/science.aat8127	Gandal et all science	BRAIN
C1QTNF1	Q9BXJ1	14324	CIS	Cognition_Meta	UKBB-PPP_Specific	NA,-		0.945786	0.945786	UKBB_PPP	UKBB_PPP	1.43772	3535.35	Depression Howard et all	C1QTNF1	Proteiome	BRAIN	PWAS	ROS/MAP	FUSION	0.79565		0.426		33846625	10.1038/s41593-021-00832-6	Wingo Nat Neurosci	BRAIN
C1QTNF1	Q9BXJ1	14324	TRANS	Cognition_Meta	BOTH	+,+	0.510647	0.226482	0.852567	DECODE	UKBB_PPP	0.747368	1542.57	SCZ_PGC3	C1QTNF1	Transcriptome	DLPFC	MR	CMC+GTEX	MendelianRandomization			0.197854		35460606	10.1016/j.ajhg.2022.04.004	Jiang eet all Am J Hum Genet	BRAIN
C1QTNF1	Q9BXJ1	14324	TRANS	Cognition_Meta	BOTH	+,+	0.510647	0.226482	0.852567	DECODE	UKBB_PPP	0.747368	1542.57	SCZ_PGC3	C1QTNF1	Transcriptome	DLPFC	MR	CMC+GTEX	MendelianRandomization			0.144469		35460606	10.1016/j.ajhg.2022.04.004	Jiang eet all Am J Hum Genet	BRAIN
C1QTNF1	Q9BXJ1	14324	TRANS	Cognition_Meta	BOTH	+,+	0.510647	0.226482	0.852567	DECODE	UKBB_PPP	0.747368	1542.57	SCZ_PGC3	C1QTNF1	Transcriptome	DLPFC	MR	CMC+GTEX	MendelianRandomization			0.482543		35460606	10.1016/j.ajhg.2022.04.004	Jiang eet all Am J Hum Genet	BRAIN
C1QTNF1	Q9BXJ1	14324	TRANS	Cognition_Meta	BOTH	+,+	0.510647	0.226482	0.852567	DECODE	UKBB_PPP	0.747368	1542.57	SCZ_PGC3	C1QTNF1	Transcriptome	DLPFC	MR	CMC+GTEX	EMIC			0.553848		35460606	10.1016/j.ajhg.2022.04.004	Jiang eet all Am J Hum Genet	BRAIN
C1QTNF1	Q9BXJ1	14324	TRANS	Cognition_Meta	BOTH	+,+	0.510647	0.226482	0.852567	DECODE	UKBB_PPP	0.747368	1542.57	BIP_2019_Stahl_etall	C1QTNF1	Transcriptome	DLPFC	MR	CMC+GTEX	MendelianRandomization			0.689395		35460606	10.1016/j.ajhg.2022.04.004	Jiang eet all Am J Hum Genet	BRAIN
C1QTNF1	Q9BXJ1	14324	TRANS	Cognition_Meta	BOTH	+,+	0.510647	0.226482	0.852567	DECODE	UKBB_PPP	0.747368	1542.57	BIP_2019_Stahl_etall	C1QTNF1	Transcriptome	DLPFC	MR	CMC+GTEX	MendelianRandomization			0.678328		35460606	10.1016/j.ajhg.2022.04.004	Jiang eet all Am J Hum Genet	BRAIN
C1QTNF1	Q9BXJ1	14324	TRANS	Cognition_Meta	BOTH	+,+	0.510647	0.226482	0.852567	DECODE	UKBB_PPP	0.747368	1542.57	BIP_2019_Stahl_etall	C1QTNF1	Transcriptome	DLPFC	MR	CMC+GTEX	MendelianRandomization			0.769977		35460606	10.1016/j.ajhg.2022.04.004	Jiang eet all Am J Hum Genet	BRAIN
C1QTNF1	Q9BXJ1	14324	TRANS	Cognition_Meta	BOTH	+,+	0.510647	0.226482	0.852567	DECODE	UKBB_PPP	0.747368	1542.57	BIP_2019_Stahl_etall	C1QTNF1	Transcriptome	DLPFC	MR	CMC+GTEX	EMIC			0.488488		35460606	10.1016/j.ajhg.2022.04.004	Jiang eet all Am J Hum Genet	BRAIN
C1QTNF1	Q9BXJ1	14324	TRANS	Cognition_Meta	BOTH	+,+	0.510647	0.226482	0.852567	DECODE	UKBB_PPP	0.747368	1542.57	Deepression_Wray_tall	C1QTNF1	Transcriptome	BRAIN DLPFC	MR	PsychENCODE	TwoSampleMR	-0.01	0.01	0.3		35296807	10.1038/s41380-022-01507-9	Deng et all Mol Psychiatry	BRAIN
C1QTNF1	Q9BXJ1	14324	TRANS	Cognition_Meta	BOTH	+,+	0.510647	0.226482	0.852567	DECODE	UKBB_PPP	0.747368	1542.57	SCZ_PGC3	C1QTNF1	Transcriptome	DLPFC	SMR	CMC+GTEX	SMR	0.0283441	0.0228832	0.215477		35460606	10.1016/j.ajhg.2022.04.004	Jiang eet all Am J Hum Genet	BRAIN
C1QTNF1	Q9BXJ1	14324	TRANS	Cognition_Meta	BOTH	+,+	0.510647	0.226482	0.852567	DECODE	UKBB_PPP	0.747368	1542.57	SCZ.Clozuk.2018	C1QTNF1	Transcriptome	BRAIN	SMR	PsychENCODE	SMR	0.0252241	0.023421	0.281		30545856	10.1126/science.aat8127	Gandal et all science	BRAIN
C1QTNF1	Q9BXJ1	14324	TRANS	Cognition_Meta	BOTH	+,+	0.510647	0.226482	0.852567	DECODE	UKBB_PPP	0.747368	1542.57	BD.PGC.ruderferCell2018	C1QTNF1	Transcriptome	BRAIN	SMR	PsychENCODE	SMR	-0.0216117	0.0370035	0.559191		30545856	10.1126/science.aat8127	Gandal et all science	BRAIN
C1QTNF1	Q9BXJ1	14324	TRANS	Cognition_Meta	BOTH	+,+	0.510647	0.226482	0.852567	DECODE	UKBB_PPP	0.747368	1542.57	MDD	C1QTNF1	Proteiome	BRAIN	SMR	BrainMeta	SMR	0.0119922	0.0117039	0.305538		37415601	10.3389/fgene.2023.1191264	Gedik et all Front Genet	BRAIN
C1QTNF1	Q9BXJ1	14324	TRANS	Cognition_Meta	BOTH	+,+	0.510647	0.226482	0.852567	DECODE	UKBB_PPP	0.747368	1542.57	BIP	C1QTNF1	Proteiome	BRAIN	SMR	BrainMeta	SMR	-0.0047983	0.0266803	0.857275		37415601	10.3389/fgene.2023.1191264	Gedik et all Front Genet	BRAIN
C1QTNF1	Q9BXJ1	14324	TRANS	Cognition_Meta	BOTH	+,+	0.510647	0.226482	0.852567	DECODE	UKBB_PPP	0.747368	1542.57	SCZ	C1QTNF1	Proteiome	BRAIN	SMR	BrainMeta	SMR	0.0508769	0.0240473	0.0343706		37415601	10.3389/fgene.2023.1191264	Gedik et all Front Genet	BRAIN
C1QTNF1	Q9BXJ1	14324	TRANS	Cognition_Meta	BOTH	+,+	0.510647	0.226482	0.852567	DECODE	UKBB_PPP	0.747368	1542.57	SCZ	C1QTNF1	Transcriptome	BRAIN_DLPFC	TWAS	CMC	FUSION	2.16695		0.0302		31691811	10.1093/hmg/ddz253	Hall et al Hum Mol Genet	BRAIN
C1QTNF1	Q9BXJ1	14324	TRANS	Cognition_Meta	BOTH	+,+	0.510647	0.226482	0.852567	DECODE	UKBB_PPP	0.747368	1542.57	SCZ.Clozuk.2018	C1QTNF1	Transcriptome	BRAIN	TWAS	PsychENCODE	FUSION	2.02375		0.043		30545856	10.1126/science.aat8127	Gandal et all science	BRAIN
C1QTNF1	Q9BXJ1	14324	TRANS	Cognition_Meta	BOTH	+,+	0.510647	0.226482	0.852567	DECODE	UKBB_PPP	0.747368	1542.57	BD.PGC.ruderferCell2018	C1QTNF1	Transcriptome	BRAIN	TWAS	PsychENCODE	FUSION	-0.528		0.597		30545856	10.1126/science.aat8127	Gandal et all science	BRAIN
C1QTNF1	Q9BXJ1	14324	TRANS	Cognition_Meta	BOTH	+,+	0.510647	0.226482	0.852567	DECODE	UKBB_PPP	0.747368	1542.57	Depression Howard et all	C1QTNF1	Proteiome	BRAIN	PWAS	ROS/MAP	FUSION	0.79565		0.426		33846625	10.1038/s41593-021-00832-6	Wingo Nat Neurosci	BRAIN
C1QTNF3	Q9BXJ4	14326	CIS	Cognition_Meta	DECODE_Specific	-,NA		0.10346	0.10346	DECODE	DECODE	0.68814	386.735	SCZ	C1QTNF3	Proteome	PLASMA	MR	deCODE	TwoSampleMR	0.083599	0.0587918	0.155041		37085628	10.1007/s00439-023-02562-0	Dang et al Human Genetics	BLOOD
C1QTNF3	Q9BXJ4	14326	CIS	Cognition_Meta	DECODE_Specific	-,NA		0.10346	0.10346	DECODE	DECODE	0.68814	386.735	BIP	C1QTNF3	Proteome	PLASMA	MR	deCODE	TwoSampleMR	0.0700927	0.074973	0.349837		37085628	10.1007/s00439-023-02562-0	Dang et al Human Genetics	BLOOD
C1QTNF3	Q9BXJ4	14326	CIS	Cognition_Meta	DECODE_Specific	-,NA		0.10346	0.10346	DECODE	DECODE	0.68814	386.735	MDD	C1QTNF3	Proteome	PLASMA	MR	deCODE	TwoSampleMR	-0.0221598	0.0280426	0.4294		37085628	10.1007/s00439-023-02562-0	Dang et al Human Genetics	BLOOD
C1QTNF3	Q9BXJ4	14326	CIS	Cognition_Meta	DECODE_Specific	-,NA		0.10346	0.10346	DECODE	DECODE	0.68814	386.735	Bipolar disorder	C1QTNF3	Proteome	PLASMA	MR	AGES	TwoSampleMR	0.0640157	0.0684729	0.349837		36280454	https://doi.org/10.1016/j.biopsych.2022.08.015	Lu et al Biol Psychiatry	BLOOD
C1QTNF3	Q9BXJ4	14326	CIS	Cognition_Meta	DECODE_Specific	-,NA		0.10346	0.10346	DECODE	DECODE	0.68814	386.735	Bipolar disorder	C1QTNF3	Proteome	PLASMA	MR	FENLAND	TwoSampleMR	0.0457577	0.0489437	0.349837		36280454	https://doi.org/10.1016/j.biopsych.2022.08.015	Lu et al Biol Psychiatry	BLOOD
C1QTNF3	Q9BXJ4	14326	CIS	Cognition_Meta	DECODE_Specific	-,NA		0.10346	0.10346	DECODE	DECODE	0.68814	386.735	Major depressive disorder	C1QTNF3	Proteome	PLASMA	MR	AGES	TwoSampleMR	-0.0325123	0.0315271	0.302424		36280454	https://doi.org/10.1016/j.biopsych.2022.08.015	Lu et al Biol Psychiatry	BLOOD
C1QTNF3	Q9BXJ4	14326	CIS	Cognition_Meta	DECODE_Specific	-,NA		0.10346	0.10346	DECODE	DECODE	0.68814	386.735	Major depressive disorder	C1QTNF3	Proteome	PLASMA	MR	FENLAND	TwoSampleMR	-0.0232394	0.0225352	0.302424		36280454	https://doi.org/10.1016/j.biopsych.2022.08.015	Lu et al Biol Psychiatry	BLOOD
C1QTNF3	Q9BXJ4	14326	CIS	Cognition_Meta	DECODE_Specific	-,NA		0.10346	0.10346	DECODE	DECODE	0.68814	386.735	Schizophrenia	C1QTNF3	Proteome	PLASMA	MR	AGES	TwoSampleMR	0.0620704	0.055665	0.264821		36280454	https://doi.org/10.1016/j.biopsych.2022.08.015	Lu et al Biol Psychiatry	BLOOD
C1QTNF3	Q9BXJ4	14326	CIS	Cognition_Meta	DECODE_Specific	-,NA		0.10346	0.10346	DECODE	DECODE	0.68814	386.735	Schizophrenia	C1QTNF3	Proteome	PLASMA	MR	FENLAND	TwoSampleMR	0.0443672	0.0397887	0.264821		36280454	https://doi.org/10.1016/j.biopsych.2022.08.015	Lu et al Biol Psychiatry	BLOOD
C1QTNF3	Q9BXJ4	14326	CIS	Cognition_Meta	DECODE_Specific	-,NA		0.10346	0.10346	DECODE	DECODE	0.68814	386.735	SCZ_PGC3	C1QTNF3	Transcriptome	DLPFC	MR	CMC+GTEX	MendelianRandomization			0.76285		35460606	10.1016/j.ajhg.2022.04.004	Jiang eet all Am J Hum Genet	BRAIN
C1QTNF3	Q9BXJ4	14326	CIS	Cognition_Meta	DECODE_Specific	-,NA		0.10346	0.10346	DECODE	DECODE	0.68814	386.735	SCZ_PGC3	C1QTNF3	Transcriptome	DLPFC	MR	CMC+GTEX	MendelianRandomization			0.768063		35460606	10.1016/j.ajhg.2022.04.004	Jiang eet all Am J Hum Genet	BRAIN
C1QTNF3	Q9BXJ4	14326	CIS	Cognition_Meta	DECODE_Specific	-,NA		0.10346	0.10346	DECODE	DECODE	0.68814	386.735	SCZ_PGC3	C1QTNF3	Transcriptome	DLPFC	MR	CMC+GTEX	MendelianRandomization			0.808506		35460606	10.1016/j.ajhg.2022.04.004	Jiang eet all Am J Hum Genet	BRAIN
C1QTNF3	Q9BXJ4	14326	CIS	Cognition_Meta	DECODE_Specific	-,NA		0.10346	0.10346	DECODE	DECODE	0.68814	386.735	SCZ_PGC3	C1QTNF3	Transcriptome	DLPFC	MR	CMC+GTEX	EMIC			0.603281		35460606	10.1016/j.ajhg.2022.04.004	Jiang eet all Am J Hum Genet	BRAIN
C1QTNF3	Q9BXJ4	14326	CIS	Cognition_Meta	DECODE_Specific	-,NA		0.10346	0.10346	DECODE	DECODE	0.68814	386.735	BIP_2019_Stahl_etall	C1QTNF3	Transcriptome	DLPFC	MR	CMC+GTEX	MendelianRandomization			0.380328		35460606	10.1016/j.ajhg.2022.04.004	Jiang eet all Am J Hum Genet	BRAIN
C1QTNF3	Q9BXJ4	14326	CIS	Cognition_Meta	DECODE_Specific	-,NA		0.10346	0.10346	DECODE	DECODE	0.68814	386.735	BIP_2019_Stahl_etall	C1QTNF3	Transcriptome	DLPFC	MR	CMC+GTEX	MendelianRandomization			0.372947		35460606	10.1016/j.ajhg.2022.04.004	Jiang eet all Am J Hum Genet	BRAIN
C1QTNF3	Q9BXJ4	14326	CIS	Cognition_Meta	DECODE_Specific	-,NA		0.10346	0.10346	DECODE	DECODE	0.68814	386.735	BIP_2019_Stahl_etall	C1QTNF3	Transcriptome	DLPFC	MR	CMC+GTEX	MendelianRandomization			0.567126		35460606	10.1016/j.ajhg.2022.04.004	Jiang eet all Am J Hum Genet	BRAIN
C1QTNF3	Q9BXJ4	14326	CIS	Cognition_Meta	DECODE_Specific	-,NA		0.10346	0.10346	DECODE	DECODE	0.68814	386.735	BIP_2019_Stahl_etall	C1QTNF3	Transcriptome	DLPFC	MR	CMC+GTEX	EMIC			0.30071		35460606	10.1016/j.ajhg.2022.04.004	Jiang eet all Am J Hum Genet	BRAIN
C1QTNF3	Q9BXJ4	14326	CIS	Cognition_Meta	DECODE_Specific	-,NA		0.10346	0.10346	DECODE	DECODE	0.68814	386.735	Deepression_Wray_tall	C1QTNF3	Transcriptome	BRAIN DLPFC	MR	PsychENCODE	TwoSampleMR	0.01	0.01	0.367		35296807	10.1038/s41380-022-01507-9	Deng et all Mol Psychiatry	BRAIN
C1QTNF3	Q9BXJ4	14326	CIS	Cognition_Meta	DECODE_Specific	-,NA		0.10346	0.10346	DECODE	DECODE	0.68814	386.735	Deepression_Wray_tall	C1QTNF3	Proteiome	BLOOD	MR	AGES	TwoSampleMR	-0.03	0.03	0.302		35296807	10.1038/s41380-022-01507-9	Deng et all Mol Psychiatry	BLOOD
C1QTNF3	Q9BXJ4	14326	CIS	Cognition_Meta	DECODE_Specific	-,NA		0.10346	0.10346	DECODE	DECODE	0.68814	386.735	SCZ_PGC3	C1QTNF3	Transcriptome	DLPFC	SMR	CMC+GTEX	SMR	-0.0119384	0.0175274	0.495793		35460606	10.1016/j.ajhg.2022.04.004	Jiang eet all Am J Hum Genet	BRAIN
C1QTNF3	Q9BXJ4	14326	CIS	Cognition_Meta	DECODE_Specific	-,NA		0.10346	0.10346	DECODE	DECODE	0.68814	386.735	SCZ_PGC3	C1QTNF3	Transcriptome_Transcriptlvel	DLPFC	SMR	CMC+GTEX	SMR	-0.0157496	0.0171735	0.359096		35460606	10.1016/j.ajhg.2022.04.004	Jiang eet all Am J Hum Genet	BRAIN
C1QTNF3	Q9BXJ4	14326	CIS	Cognition_Meta	DECODE_Specific	-,NA		0.10346	0.10346	DECODE	DECODE	0.68814	386.735	SCZ_PGC3	C1QTNF3	Transcriptome_Transcriptlvel	DLPFC	SMR	CMC+GTEX	SMR	0.00850954	0.0178681	0.633902		35460606	10.1016/j.ajhg.2022.04.004	Jiang eet all Am J Hum Genet	BRAIN
C1QTNF3	Q9BXJ4	14326	CIS	Cognition_Meta	DECODE_Specific	-,NA		0.10346	0.10346	DECODE	DECODE	0.68814	386.735	SCZ_PGC3	C1QTNF3	Transcriptome_Transcriptlvel	DLPFC	SMR	CMC+GTEX	SMR	0.0104102	0.021877	0.634182		35460606	10.1016/j.ajhg.2022.04.004	Jiang eet all Am J Hum Genet	BRAIN
C1QTNF3	Q9BXJ4	14326	CIS	Cognition_Meta	DECODE_Specific	-,NA		0.10346	0.10346	DECODE	DECODE	0.68814	386.735	SCZ.Clozuk.2018	C1QTNF3	Transcriptome	BRAIN	SMR	PsychENCODE	SMR	0.00387157	0.0155434	0.803		30545856	10.1126/science.aat8127	Gandal et all science	BRAIN
C1QTNF3	Q9BXJ4	14326	CIS	Cognition_Meta	DECODE_Specific	-,NA		0.10346	0.10346	DECODE	DECODE	0.68814	386.735	BD.PGC.ruderferCell2018	C1QTNF3	Transcriptome	BRAIN	SMR	PsychENCODE	SMR	-0.0237214	0.0244646	0.332234		30545856	10.1126/science.aat8127	Gandal et all science	BRAIN
C1QTNF3	Q9BXJ4	14326	CIS	Cognition_Meta	DECODE_Specific	-,NA		0.10346	0.10346	DECODE	DECODE	0.68814	386.735	SCZ	C1QTNF3	Proteiome	BLOOD	SMR	eQTLGen	SMR	-0.0930267	0.0655242	0.155686		37415601	10.3389/fgene.2023.1191264	Gedik et all Front Genet	BLOOD
C1QTNF3	Q9BXJ4	14326	CIS	Cognition_Meta	DECODE_Specific	-,NA		0.10346	0.10346	DECODE	DECODE	0.68814	386.735	MDD	C1QTNF3	Proteiome	BRAIN	SMR	BrainMeta	SMR	0.00711176	0.00789664	0.367798		37415601	10.3389/fgene.2023.1191264	Gedik et all Front Genet	BRAIN
C1QTNF3	Q9BXJ4	14326	CIS	Cognition_Meta	DECODE_Specific	-,NA		0.10346	0.10346	DECODE	DECODE	0.68814	386.735	BIP	C1QTNF3	Proteiome	BRAIN	SMR	BrainMeta	SMR	-0.0124181	0.0173394	0.473882		37415601	10.3389/fgene.2023.1191264	Gedik et all Front Genet	BRAIN
C1QTNF3	Q9BXJ4	14326	CIS	Cognition_Meta	DECODE_Specific	-,NA		0.10346	0.10346	DECODE	DECODE	0.68814	386.735	SCZ	C1QTNF3	Proteiome	BRAIN	SMR	BrainMeta	SMR	-0.0182815	0.0141277	0.195659		37415601	10.3389/fgene.2023.1191264	Gedik et all Front Genet	BRAIN
C1QTNF3	Q9BXJ4	14326	CIS	Cognition_Meta	DECODE_Specific	-,NA		0.10346	0.10346	DECODE	DECODE	0.68814	386.735	MDD	C1QTNF3	Proteiome	BLOOD	SMR	eQTLGen	SMR	-0.0551443	0.0359088	0.124618		37415601	10.3389/fgene.2023.1191264	Gedik et all Front Genet	BLOOD
C1QTNF3	Q9BXJ4	14326	CIS	Cognition_Meta	DECODE_Specific	-,NA		0.10346	0.10346	DECODE	DECODE	0.68814	386.735	BIP	C1QTNF3	Proteiome	BLOOD	SMR	eQTLGen	SMR	-0.066817	0.0816684	0.413272		37415601	10.3389/fgene.2023.1191264	Gedik et all Front Genet	BLOOD
C1QTNF3	Q9BXJ4	14326	CIS	Cognition_Meta	DECODE_Specific	-,NA		0.10346	0.10346	DECODE	DECODE	0.68814	386.735	SCZ	C1QTNF3	Proteiome	BLOOD	SMR	deCODE	SMR	0.0684227	0.0611093	0.262851		37415601	10.3389/fgene.2023.1191264	Gedik et all Front Genet	BLOOD
C1QTNF3	Q9BXJ4	14326	CIS	Cognition_Meta	DECODE_Specific	-,NA		0.10346	0.10346	DECODE	DECODE	0.68814	386.735	MDD	C1QTNF3	Proteiome	BLOOD	SMR	deCODE	SMR	-0.0355987	0.0345964	0.303494		37415601	10.3389/fgene.2023.1191264	Gedik et all Front Genet	BLOOD
C1QTNF3	Q9BXJ4	14326	CIS	Cognition_Meta	DECODE_Specific	-,NA		0.10346	0.10346	DECODE	DECODE	0.68814	386.735	BIP	C1QTNF3	Proteiome	BLOOD	SMR	deCODE	SMR	0.0700928	0.0751096	0.350713		37415601	10.3389/fgene.2023.1191264	Gedik et all Front Genet	BLOOD
C1QTNF3	Q9BXJ4	14326	CIS	Cognition_Meta	DECODE_Specific	-,NA		0.10346	0.10346	DECODE	DECODE	0.68814	386.735	SCZ	C1QTNF3	Transcriptome	BRAIN_DLPFC	TWAS	CMC	FUSION	0.04523		0.964		31691811	10.1093/hmg/ddz253	Hall et al Hum Mol Genet	BRAIN
C1QTNF3	Q9BXJ4	14326	CIS	Cognition_Meta	DECODE_Specific	-,NA		0.10346	0.10346	DECODE	DECODE	0.68814	386.735	SCZ.Clozuk.2018	C1QTNF3	Transcriptome	BRAIN	TWAS	PsychENCODE	FUSION	-0.10736		0.915		30545856	10.1126/science.aat8127	Gandal et all science	BRAIN
C1QTNF3	Q9BXJ4	14326	CIS	Cognition_Meta	DECODE_Specific	-,NA		0.10346	0.10346	DECODE	DECODE	0.68814	386.735	BD.PGC.ruderferCell2018	C1QTNF3	Transcriptome	BRAIN	TWAS	PsychENCODE	FUSION	-0.87212		0.383		30545856	10.1126/science.aat8127	Gandal et all science	BRAIN
C1QTNF3	Q9BXJ4	14326	CIS	Cognition_Meta	DECODE_Specific	-,NA		0.10346	0.10346	DECODE	DECODE	0.68814	386.735	Depression Howard et all	C1QTNF3	Proteiome	BRAIN	PWAS	ROS/MAP	FUSION	-0.0393		0.969		33846625	10.1038/s41593-021-00832-6	Wingo Nat Neurosci	BRAIN
C1QTNF3	Q9BXJ4	14326	CIS	PGC3_SCZ_NoUKB	DECODE_Specific	+,NA		0.381495	0.381495	DECODE	DECODE	1.03335	1426.03	SCZ	C1QTNF3	Proteome	PLASMA	MR	deCODE	TwoSampleMR	0.083599	0.0587918	0.155041		37085628	10.1007/s00439-023-02562-0	Dang et al Human Genetics	BLOOD
C1QTNF3	Q9BXJ4	14326	CIS	PGC3_SCZ_NoUKB	DECODE_Specific	+,NA		0.381495	0.381495	DECODE	DECODE	1.03335	1426.03	BIP	C1QTNF3	Proteome	PLASMA	MR	deCODE	TwoSampleMR	0.0700927	0.074973	0.349837		37085628	10.1007/s00439-023-02562-0	Dang et al Human Genetics	BLOOD
C1QTNF3	Q9BXJ4	14326	CIS	PGC3_SCZ_NoUKB	DECODE_Specific	+,NA		0.381495	0.381495	DECODE	DECODE	1.03335	1426.03	MDD	C1QTNF3	Proteome	PLASMA	MR	deCODE	TwoSampleMR	-0.0221598	0.0280426	0.4294		37085628	10.1007/s00439-023-02562-0	Dang et al Human Genetics	BLOOD
C1QTNF3	Q9BXJ4	14326	CIS	PGC3_SCZ_NoUKB	DECODE_Specific	+,NA		0.381495	0.381495	DECODE	DECODE	1.03335	1426.03	Bipolar disorder	C1QTNF3	Proteome	PLASMA	MR	AGES	TwoSampleMR	0.0640157	0.0684729	0.349837		36280454	https://doi.org/10.1016/j.biopsych.2022.08.015	Lu et al Biol Psychiatry	BLOOD
C1QTNF3	Q9BXJ4	14326	CIS	PGC3_SCZ_NoUKB	DECODE_Specific	+,NA		0.381495	0.381495	DECODE	DECODE	1.03335	1426.03	Bipolar disorder	C1QTNF3	Proteome	PLASMA	MR	FENLAND	TwoSampleMR	0.0457577	0.0489437	0.349837		36280454	https://doi.org/10.1016/j.biopsych.2022.08.015	Lu et al Biol Psychiatry	BLOOD
C1QTNF3	Q9BXJ4	14326	CIS	PGC3_SCZ_NoUKB	DECODE_Specific	+,NA		0.381495	0.381495	DECODE	DECODE	1.03335	1426.03	Major depressive disorder	C1QTNF3	Proteome	PLASMA	MR	AGES	TwoSampleMR	-0.0325123	0.0315271	0.302424		36280454	https://doi.org/10.1016/j.biopsych.2022.08.015	Lu et al Biol Psychiatry	BLOOD
C1QTNF3	Q9BXJ4	14326	CIS	PGC3_SCZ_NoUKB	DECODE_Specific	+,NA		0.381495	0.381495	DECODE	DECODE	1.03335	1426.03	Major depressive disorder	C1QTNF3	Proteome	PLASMA	MR	FENLAND	TwoSampleMR	-0.0232394	0.0225352	0.302424		36280454	https://doi.org/10.1016/j.biopsych.2022.08.015	Lu et al Biol Psychiatry	BLOOD
C1QTNF3	Q9BXJ4	14326	CIS	PGC3_SCZ_NoUKB	DECODE_Specific	+,NA		0.381495	0.381495	DECODE	DECODE	1.03335	1426.03	Schizophrenia	C1QTNF3	Proteome	PLASMA	MR	AGES	TwoSampleMR	0.0620704	0.055665	0.264821		36280454	https://doi.org/10.1016/j.biopsych.2022.08.015	Lu et al Biol Psychiatry	BLOOD
C1QTNF3	Q9BXJ4	14326	CIS	PGC3_SCZ_NoUKB	DECODE_Specific	+,NA		0.381495	0.381495	DECODE	DECODE	1.03335	1426.03	Schizophrenia	C1QTNF3	Proteome	PLASMA	MR	FENLAND	TwoSampleMR	0.0443672	0.0397887	0.264821		36280454	https://doi.org/10.1016/j.biopsych.2022.08.015	Lu et al Biol Psychiatry	BLOOD
C1QTNF3	Q9BXJ4	14326	CIS	PGC3_SCZ_NoUKB	DECODE_Specific	+,NA		0.381495	0.381495	DECODE	DECODE	1.03335	1426.03	SCZ_PGC3	C1QTNF3	Transcriptome	DLPFC	MR	CMC+GTEX	MendelianRandomization			0.76285		35460606	10.1016/j.ajhg.2022.04.004	Jiang eet all Am J Hum Genet	BRAIN
C1QTNF3	Q9BXJ4	14326	CIS	PGC3_SCZ_NoUKB	DECODE_Specific	+,NA		0.381495	0.381495	DECODE	DECODE	1.03335	1426.03	SCZ_PGC3	C1QTNF3	Transcriptome	DLPFC	MR	CMC+GTEX	MendelianRandomization			0.768063		35460606	10.1016/j.ajhg.2022.04.004	Jiang eet all Am J Hum Genet	BRAIN
C1QTNF3	Q9BXJ4	14326	CIS	PGC3_SCZ_NoUKB	DECODE_Specific	+,NA		0.381495	0.381495	DECODE	DECODE	1.03335	1426.03	SCZ_PGC3	C1QTNF3	Transcriptome	DLPFC	MR	CMC+GTEX	MendelianRandomization			0.808506		35460606	10.1016/j.ajhg.2022.04.004	Jiang eet all Am J Hum Genet	BRAIN
C1QTNF3	Q9BXJ4	14326	CIS	PGC3_SCZ_NoUKB	DECODE_Specific	+,NA		0.381495	0.381495	DECODE	DECODE	1.03335	1426.03	SCZ_PGC3	C1QTNF3	Transcriptome	DLPFC	MR	CMC+GTEX	EMIC			0.603281		35460606	10.1016/j.ajhg.2022.04.004	Jiang eet all Am J Hum Genet	BRAIN
C1QTNF3	Q9BXJ4	14326	CIS	PGC3_SCZ_NoUKB	DECODE_Specific	+,NA		0.381495	0.381495	DECODE	DECODE	1.03335	1426.03	BIP_2019_Stahl_etall	C1QTNF3	Transcriptome	DLPFC	MR	CMC+GTEX	MendelianRandomization			0.380328		35460606	10.1016/j.ajhg.2022.04.004	Jiang eet all Am J Hum Genet	BRAIN
C1QTNF3	Q9BXJ4	14326	CIS	PGC3_SCZ_NoUKB	DECODE_Specific	+,NA		0.381495	0.381495	DECODE	DECODE	1.03335	1426.03	BIP_2019_Stahl_etall	C1QTNF3	Transcriptome	DLPFC	MR	CMC+GTEX	MendelianRandomization			0.372947		35460606	10.1016/j.ajhg.2022.04.004	Jiang eet all Am J Hum Genet	BRAIN
C1QTNF3	Q9BXJ4	14326	CIS	PGC3_SCZ_NoUKB	DECODE_Specific	+,NA		0.381495	0.381495	DECODE	DECODE	1.03335	1426.03	BIP_2019_Stahl_etall	C1QTNF3	Transcriptome	DLPFC	MR	CMC+GTEX	MendelianRandomization			0.567126		35460606	10.1016/j.ajhg.2022.04.004	Jiang eet all Am J Hum Genet	BRAIN
C1QTNF3	Q9BXJ4	14326	CIS	PGC3_SCZ_NoUKB	DECODE_Specific	+,NA		0.381495	0.381495	DECODE	DECODE	1.03335	1426.03	BIP_2019_Stahl_etall	C1QTNF3	Transcriptome	DLPFC	MR	CMC+GTEX	EMIC			0.30071		35460606	10.1016/j.ajhg.2022.04.004	Jiang eet all Am J Hum Genet	BRAIN
C1QTNF3	Q9BXJ4	14326	CIS	PGC3_SCZ_NoUKB	DECODE_Specific	+,NA		0.381495	0.381495	DECODE	DECODE	1.03335	1426.03	Deepression_Wray_tall	C1QTNF3	Transcriptome	BRAIN DLPFC	MR	PsychENCODE	TwoSampleMR	0.01	0.01	0.367		35296807	10.1038/s41380-022-01507-9	Deng et all Mol Psychiatry	BRAIN
C1QTNF3	Q9BXJ4	14326	CIS	PGC3_SCZ_NoUKB	DECODE_Specific	+,NA		0.381495	0.381495	DECODE	DECODE	1.03335	1426.03	Deepression_Wray_tall	C1QTNF3	Proteiome	BLOOD	MR	AGES	TwoSampleMR	-0.03	0.03	0.302		35296807	10.1038/s41380-022-01507-9	Deng et all Mol Psychiatry	BLOOD
C1QTNF3	Q9BXJ4	14326	CIS	PGC3_SCZ_NoUKB	DECODE_Specific	+,NA		0.381495	0.381495	DECODE	DECODE	1.03335	1426.03	SCZ_PGC3	C1QTNF3	Transcriptome	DLPFC	SMR	CMC+GTEX	SMR	-0.0119384	0.0175274	0.495793		35460606	10.1016/j.ajhg.2022.04.004	Jiang eet all Am J Hum Genet	BRAIN
C1QTNF3	Q9BXJ4	14326	CIS	PGC3_SCZ_NoUKB	DECODE_Specific	+,NA		0.381495	0.381495	DECODE	DECODE	1.03335	1426.03	SCZ_PGC3	C1QTNF3	Transcriptome_Transcriptlvel	DLPFC	SMR	CMC+GTEX	SMR	-0.0157496	0.0171735	0.359096		35460606	10.1016/j.ajhg.2022.04.004	Jiang eet all Am J Hum Genet	BRAIN
C1QTNF3	Q9BXJ4	14326	CIS	PGC3_SCZ_NoUKB	DECODE_Specific	+,NA		0.381495	0.381495	DECODE	DECODE	1.03335	1426.03	SCZ_PGC3	C1QTNF3	Transcriptome_Transcriptlvel	DLPFC	SMR	CMC+GTEX	SMR	0.00850954	0.0178681	0.633902		35460606	10.1016/j.ajhg.2022.04.004	Jiang eet all Am J Hum Genet	BRAIN
C1QTNF3	Q9BXJ4	14326	CIS	PGC3_SCZ_NoUKB	DECODE_Specific	+,NA		0.381495	0.381495	DECODE	DECODE	1.03335	1426.03	SCZ_PGC3	C1QTNF3	Transcriptome_Transcriptlvel	DLPFC	SMR	CMC+GTEX	SMR	0.0104102	0.021877	0.634182		35460606	10.1016/j.ajhg.2022.04.004	Jiang eet all Am J Hum Genet	BRAIN
C1QTNF3	Q9BXJ4	14326	CIS	PGC3_SCZ_NoUKB	DECODE_Specific	+,NA		0.381495	0.381495	DECODE	DECODE	1.03335	1426.03	SCZ.Clozuk.2018	C1QTNF3	Transcriptome	BRAIN	SMR	PsychENCODE	SMR	0.00387157	0.0155434	0.803		30545856	10.1126/science.aat8127	Gandal et all science	BRAIN
C1QTNF3	Q9BXJ4	14326	CIS	PGC3_SCZ_NoUKB	DECODE_Specific	+,NA		0.381495	0.381495	DECODE	DECODE	1.03335	1426.03	BD.PGC.ruderferCell2018	C1QTNF3	Transcriptome	BRAIN	SMR	PsychENCODE	SMR	-0.0237214	0.0244646	0.332234		30545856	10.1126/science.aat8127	Gandal et all science	BRAIN
C1QTNF3	Q9BXJ4	14326	CIS	PGC3_SCZ_NoUKB	DECODE_Specific	+,NA		0.381495	0.381495	DECODE	DECODE	1.03335	1426.03	SCZ	C1QTNF3	Proteiome	BLOOD	SMR	eQTLGen	SMR	-0.0930267	0.0655242	0.155686		37415601	10.3389/fgene.2023.1191264	Gedik et all Front Genet	BLOOD
C1QTNF3	Q9BXJ4	14326	CIS	PGC3_SCZ_NoUKB	DECODE_Specific	+,NA		0.381495	0.381495	DECODE	DECODE	1.03335	1426.03	MDD	C1QTNF3	Proteiome	BRAIN	SMR	BrainMeta	SMR	0.00711176	0.00789664	0.367798		37415601	10.3389/fgene.2023.1191264	Gedik et all Front Genet	BRAIN
C1QTNF3	Q9BXJ4	14326	CIS	PGC3_SCZ_NoUKB	DECODE_Specific	+,NA		0.381495	0.381495	DECODE	DECODE	1.03335	1426.03	BIP	C1QTNF3	Proteiome	BRAIN	SMR	BrainMeta	SMR	-0.0124181	0.0173394	0.473882		37415601	10.3389/fgene.2023.1191264	Gedik et all Front Genet	BRAIN
C1QTNF3	Q9BXJ4	14326	CIS	PGC3_SCZ_NoUKB	DECODE_Specific	+,NA		0.381495	0.381495	DECODE	DECODE	1.03335	1426.03	SCZ	C1QTNF3	Proteiome	BRAIN	SMR	BrainMeta	SMR	-0.0182815	0.0141277	0.195659		37415601	10.3389/fgene.2023.1191264	Gedik et all Front Genet	BRAIN
C1QTNF3	Q9BXJ4	14326	CIS	PGC3_SCZ_NoUKB	DECODE_Specific	+,NA		0.381495	0.381495	DECODE	DECODE	1.03335	1426.03	MDD	C1QTNF3	Proteiome	BLOOD	SMR	eQTLGen	SMR	-0.0551443	0.0359088	0.124618		37415601	10.3389/fgene.2023.1191264	Gedik et all Front Genet	BLOOD
C1QTNF3	Q9BXJ4	14326	CIS	PGC3_SCZ_NoUKB	DECODE_Specific	+,NA		0.381495	0.381495	DECODE	DECODE	1.03335	1426.03	BIP	C1QTNF3	Proteiome	BLOOD	SMR	eQTLGen	SMR	-0.066817	0.0816684	0.413272		37415601	10.3389/fgene.2023.1191264	Gedik et all Front Genet	BLOOD
C1QTNF3	Q9BXJ4	14326	CIS	PGC3_SCZ_NoUKB	DECODE_Specific	+,NA		0.381495	0.381495	DECODE	DECODE	1.03335	1426.03	SCZ	C1QTNF3	Proteiome	BLOOD	SMR	deCODE	SMR	0.0684227	0.0611093	0.262851		37415601	10.3389/fgene.2023.1191264	Gedik et all Front Genet	BLOOD
C1QTNF3	Q9BXJ4	14326	CIS	PGC3_SCZ_NoUKB	DECODE_Specific	+,NA		0.381495	0.381495	DECODE	DECODE	1.03335	1426.03	MDD	C1QTNF3	Proteiome	BLOOD	SMR	deCODE	SMR	-0.0355987	0.0345964	0.303494		37415601	10.3389/fgene.2023.1191264	Gedik et all Front Genet	BLOOD
C1QTNF3	Q9BXJ4	14326	CIS	PGC3_SCZ_NoUKB	DECODE_Specific	+,NA		0.381495	0.381495	DECODE	DECODE	1.03335	1426.03	BIP	C1QTNF3	Proteiome	BLOOD	SMR	deCODE	SMR	0.0700928	0.0751096	0.350713		37415601	10.3389/fgene.2023.1191264	Gedik et all Front Genet	BLOOD
C1QTNF3	Q9BXJ4	14326	CIS	PGC3_SCZ_NoUKB	DECODE_Specific	+,NA		0.381495	0.381495	DECODE	DECODE	1.03335	1426.03	SCZ	C1QTNF3	Transcriptome	BRAIN_DLPFC	TWAS	CMC	FUSION	0.04523		0.964		31691811	10.1093/hmg/ddz253	Hall et al Hum Mol Genet	BRAIN
C1QTNF3	Q9BXJ4	14326	CIS	PGC3_SCZ_NoUKB	DECODE_Specific	+,NA		0.381495	0.381495	DECODE	DECODE	1.03335	1426.03	SCZ.Clozuk.2018	C1QTNF3	Transcriptome	BRAIN	TWAS	PsychENCODE	FUSION	-0.10736		0.915		30545856	10.1126/science.aat8127	Gandal et all science	BRAIN
C1QTNF3	Q9BXJ4	14326	CIS	PGC3_SCZ_NoUKB	DECODE_Specific	+,NA		0.381495	0.381495	DECODE	DECODE	1.03335	1426.03	BD.PGC.ruderferCell2018	C1QTNF3	Transcriptome	BRAIN	TWAS	PsychENCODE	FUSION	-0.87212		0.383		30545856	10.1126/science.aat8127	Gandal et all science	BRAIN
C1QTNF3	Q9BXJ4	14326	CIS	PGC3_SCZ_NoUKB	DECODE_Specific	+,NA		0.381495	0.381495	DECODE	DECODE	1.03335	1426.03	Depression Howard et all	C1QTNF3	Proteiome	BRAIN	PWAS	ROS/MAP	FUSION	-0.0393		0.969		33846625	10.1038/s41593-021-00832-6	Wingo Nat Neurosci	BRAIN
C1QTNF3	Q9BXJ4	14326	CIS	Depression_iPSYCH_2023	DECODE_Specific	-,NA		0.436495	0.436495	DECODE	DECODE	1.16544	1631.62	SCZ	C1QTNF3	Proteome	PLASMA	MR	deCODE	TwoSampleMR	0.083599	0.0587918	0.155041		37085628	10.1007/s00439-023-02562-0	Dang et al Human Genetics	BLOOD
C1QTNF3	Q9BXJ4	14326	CIS	Depression_iPSYCH_2023	DECODE_Specific	-,NA		0.436495	0.436495	DECODE	DECODE	1.16544	1631.62	BIP	C1QTNF3	Proteome	PLASMA	MR	deCODE	TwoSampleMR	0.0700927	0.074973	0.349837		37085628	10.1007/s00439-023-02562-0	Dang et al Human Genetics	BLOOD
C1QTNF3	Q9BXJ4	14326	CIS	Depression_iPSYCH_2023	DECODE_Specific	-,NA		0.436495	0.436495	DECODE	DECODE	1.16544	1631.62	MDD	C1QTNF3	Proteome	PLASMA	MR	deCODE	TwoSampleMR	-0.0221598	0.0280426	0.4294		37085628	10.1007/s00439-023-02562-0	Dang et al Human Genetics	BLOOD
C1QTNF3	Q9BXJ4	14326	CIS	Depression_iPSYCH_2023	DECODE_Specific	-,NA		0.436495	0.436495	DECODE	DECODE	1.16544	1631.62	Bipolar disorder	C1QTNF3	Proteome	PLASMA	MR	AGES	TwoSampleMR	0.0640157	0.0684729	0.349837		36280454	https://doi.org/10.1016/j.biopsych.2022.08.015	Lu et al Biol Psychiatry	BLOOD
C1QTNF3	Q9BXJ4	14326	CIS	Depression_iPSYCH_2023	DECODE_Specific	-,NA		0.436495	0.436495	DECODE	DECODE	1.16544	1631.62	Bipolar disorder	C1QTNF3	Proteome	PLASMA	MR	FENLAND	TwoSampleMR	0.0457577	0.0489437	0.349837		36280454	https://doi.org/10.1016/j.biopsych.2022.08.015	Lu et al Biol Psychiatry	BLOOD
C1QTNF3	Q9BXJ4	14326	CIS	Depression_iPSYCH_2023	DECODE_Specific	-,NA		0.436495	0.436495	DECODE	DECODE	1.16544	1631.62	Major depressive disorder	C1QTNF3	Proteome	PLASMA	MR	AGES	TwoSampleMR	-0.0325123	0.0315271	0.302424		36280454	https://doi.org/10.1016/j.biopsych.2022.08.015	Lu et al Biol Psychiatry	BLOOD
C1QTNF3	Q9BXJ4	14326	CIS	Depression_iPSYCH_2023	DECODE_Specific	-,NA		0.436495	0.436495	DECODE	DECODE	1.16544	1631.62	Major depressive disorder	C1QTNF3	Proteome	PLASMA	MR	FENLAND	TwoSampleMR	-0.0232394	0.0225352	0.302424		36280454	https://doi.org/10.1016/j.biopsych.2022.08.015	Lu et al Biol Psychiatry	BLOOD
C1QTNF3	Q9BXJ4	14326	CIS	Depression_iPSYCH_2023	DECODE_Specific	-,NA		0.436495	0.436495	DECODE	DECODE	1.16544	1631.62	Schizophrenia	C1QTNF3	Proteome	PLASMA	MR	AGES	TwoSampleMR	0.0620704	0.055665	0.264821		36280454	https://doi.org/10.1016/j.biopsych.2022.08.015	Lu et al Biol Psychiatry	BLOOD
C1QTNF3	Q9BXJ4	14326	CIS	Depression_iPSYCH_2023	DECODE_Specific	-,NA		0.436495	0.436495	DECODE	DECODE	1.16544	1631.62	Schizophrenia	C1QTNF3	Proteome	PLASMA	MR	FENLAND	TwoSampleMR	0.0443672	0.0397887	0.264821		36280454	https://doi.org/10.1016/j.biopsych.2022.08.015	Lu et al Biol Psychiatry	BLOOD
C1QTNF3	Q9BXJ4	14326	CIS	Depression_iPSYCH_2023	DECODE_Specific	-,NA		0.436495	0.436495	DECODE	DECODE	1.16544	1631.62	SCZ_PGC3	C1QTNF3	Transcriptome	DLPFC	MR	CMC+GTEX	MendelianRandomization			0.76285		35460606	10.1016/j.ajhg.2022.04.004	Jiang eet all Am J Hum Genet	BRAIN
C1QTNF3	Q9BXJ4	14326	CIS	Depression_iPSYCH_2023	DECODE_Specific	-,NA		0.436495	0.436495	DECODE	DECODE	1.16544	1631.62	SCZ_PGC3	C1QTNF3	Transcriptome	DLPFC	MR	CMC+GTEX	MendelianRandomization			0.768063		35460606	10.1016/j.ajhg.2022.04.004	Jiang eet all Am J Hum Genet	BRAIN
C1QTNF3	Q9BXJ4	14326	CIS	Depression_iPSYCH_2023	DECODE_Specific	-,NA		0.436495	0.436495	DECODE	DECODE	1.16544	1631.62	SCZ_PGC3	C1QTNF3	Transcriptome	DLPFC	MR	CMC+GTEX	MendelianRandomization			0.808506		35460606	10.1016/j.ajhg.2022.04.004	Jiang eet all Am J Hum Genet	BRAIN
C1QTNF3	Q9BXJ4	14326	CIS	Depression_iPSYCH_2023	DECODE_Specific	-,NA		0.436495	0.436495	DECODE	DECODE	1.16544	1631.62	SCZ_PGC3	C1QTNF3	Transcriptome	DLPFC	MR	CMC+GTEX	EMIC			0.603281		35460606	10.1016/j.ajhg.2022.04.004	Jiang eet all Am J Hum Genet	BRAIN
C1QTNF3	Q9BXJ4	14326	CIS	Depression_iPSYCH_2023	DECODE_Specific	-,NA		0.436495	0.436495	DECODE	DECODE	1.16544	1631.62	BIP_2019_Stahl_etall	C1QTNF3	Transcriptome	DLPFC	MR	CMC+GTEX	MendelianRandomization			0.380328		35460606	10.1016/j.ajhg.2022.04.004	Jiang eet all Am J Hum Genet	BRAIN
C1QTNF3	Q9BXJ4	14326	CIS	Depression_iPSYCH_2023	DECODE_Specific	-,NA		0.436495	0.436495	DECODE	DECODE	1.16544	1631.62	BIP_2019_Stahl_etall	C1QTNF3	Transcriptome	DLPFC	MR	CMC+GTEX	MendelianRandomization			0.372947		35460606	10.1016/j.ajhg.2022.04.004	Jiang eet all Am J Hum Genet	BRAIN
C1QTNF3	Q9BXJ4	14326	CIS	Depression_iPSYCH_2023	DECODE_Specific	-,NA		0.436495	0.436495	DECODE	DECODE	1.16544	1631.62	BIP_2019_Stahl_etall	C1QTNF3	Transcriptome	DLPFC	MR	CMC+GTEX	MendelianRandomization			0.567126		35460606	10.1016/j.ajhg.2022.04.004	Jiang eet all Am J Hum Genet	BRAIN
C1QTNF3	Q9BXJ4	14326	CIS	Depression_iPSYCH_2023	DECODE_Specific	-,NA		0.436495	0.436495	DECODE	DECODE	1.16544	1631.62	BIP_2019_Stahl_etall	C1QTNF3	Transcriptome	DLPFC	MR	CMC+GTEX	EMIC			0.30071		35460606	10.1016/j.ajhg.2022.04.004	Jiang eet all Am J Hum Genet	BRAIN
C1QTNF3	Q9BXJ4	14326	CIS	Depression_iPSYCH_2023	DECODE_Specific	-,NA		0.436495	0.436495	DECODE	DECODE	1.16544	1631.62	Deepression_Wray_tall	C1QTNF3	Transcriptome	BRAIN DLPFC	MR	PsychENCODE	TwoSampleMR	0.01	0.01	0.367		35296807	10.1038/s41380-022-01507-9	Deng et all Mol Psychiatry	BRAIN
C1QTNF3	Q9BXJ4	14326	CIS	Depression_iPSYCH_2023	DECODE_Specific	-,NA		0.436495	0.436495	DECODE	DECODE	1.16544	1631.62	Deepression_Wray_tall	C1QTNF3	Proteiome	BLOOD	MR	AGES	TwoSampleMR	-0.03	0.03	0.302		35296807	10.1038/s41380-022-01507-9	Deng et all Mol Psychiatry	BLOOD
C1QTNF3	Q9BXJ4	14326	CIS	Depression_iPSYCH_2023	DECODE_Specific	-,NA		0.436495	0.436495	DECODE	DECODE	1.16544	1631.62	SCZ_PGC3	C1QTNF3	Transcriptome	DLPFC	SMR	CMC+GTEX	SMR	-0.0119384	0.0175274	0.495793		35460606	10.1016/j.ajhg.2022.04.004	Jiang eet all Am J Hum Genet	BRAIN
C1QTNF3	Q9BXJ4	14326	CIS	Depression_iPSYCH_2023	DECODE_Specific	-,NA		0.436495	0.436495	DECODE	DECODE	1.16544	1631.62	SCZ_PGC3	C1QTNF3	Transcriptome_Transcriptlvel	DLPFC	SMR	CMC+GTEX	SMR	-0.0157496	0.0171735	0.359096		35460606	10.1016/j.ajhg.2022.04.004	Jiang eet all Am J Hum Genet	BRAIN
C1QTNF3	Q9BXJ4	14326	CIS	Depression_iPSYCH_2023	DECODE_Specific	-,NA		0.436495	0.436495	DECODE	DECODE	1.16544	1631.62	SCZ_PGC3	C1QTNF3	Transcriptome_Transcriptlvel	DLPFC	SMR	CMC+GTEX	SMR	0.00850954	0.0178681	0.633902		35460606	10.1016/j.ajhg.2022.04.004	Jiang eet all Am J Hum Genet	BRAIN
C1QTNF3	Q9BXJ4	14326	CIS	Depression_iPSYCH_2023	DECODE_Specific	-,NA		0.436495	0.436495	DECODE	DECODE	1.16544	1631.62	SCZ_PGC3	C1QTNF3	Transcriptome_Transcriptlvel	DLPFC	SMR	CMC+GTEX	SMR	0.0104102	0.021877	0.634182		35460606	10.1016/j.ajhg.2022.04.004	Jiang eet all Am J Hum Genet	BRAIN
C1QTNF3	Q9BXJ4	14326	CIS	Depression_iPSYCH_2023	DECODE_Specific	-,NA		0.436495	0.436495	DECODE	DECODE	1.16544	1631.62	SCZ.Clozuk.2018	C1QTNF3	Transcriptome	BRAIN	SMR	PsychENCODE	SMR	0.00387157	0.0155434	0.803		30545856	10.1126/science.aat8127	Gandal et all science	BRAIN
C1QTNF3	Q9BXJ4	14326	CIS	Depression_iPSYCH_2023	DECODE_Specific	-,NA		0.436495	0.436495	DECODE	DECODE	1.16544	1631.62	BD.PGC.ruderferCell2018	C1QTNF3	Transcriptome	BRAIN	SMR	PsychENCODE	SMR	-0.0237214	0.0244646	0.332234		30545856	10.1126/science.aat8127	Gandal et all science	BRAIN
C1QTNF3	Q9BXJ4	14326	CIS	Depression_iPSYCH_2023	DECODE_Specific	-,NA		0.436495	0.436495	DECODE	DECODE	1.16544	1631.62	SCZ	C1QTNF3	Proteiome	BLOOD	SMR	eQTLGen	SMR	-0.0930267	0.0655242	0.155686		37415601	10.3389/fgene.2023.1191264	Gedik et all Front Genet	BLOOD
C1QTNF3	Q9BXJ4	14326	CIS	Depression_iPSYCH_2023	DECODE_Specific	-,NA		0.436495	0.436495	DECODE	DECODE	1.16544	1631.62	MDD	C1QTNF3	Proteiome	BRAIN	SMR	BrainMeta	SMR	0.00711176	0.00789664	0.367798		37415601	10.3389/fgene.2023.1191264	Gedik et all Front Genet	BRAIN
C1QTNF3	Q9BXJ4	14326	CIS	Depression_iPSYCH_2023	DECODE_Specific	-,NA		0.436495	0.436495	DECODE	DECODE	1.16544	1631.62	BIP	C1QTNF3	Proteiome	BRAIN	SMR	BrainMeta	SMR	-0.0124181	0.0173394	0.473882		37415601	10.3389/fgene.2023.1191264	Gedik et all Front Genet	BRAIN
C1QTNF3	Q9BXJ4	14326	CIS	Depression_iPSYCH_2023	DECODE_Specific	-,NA		0.436495	0.436495	DECODE	DECODE	1.16544	1631.62	SCZ	C1QTNF3	Proteiome	BRAIN	SMR	BrainMeta	SMR	-0.0182815	0.0141277	0.195659		37415601	10.3389/fgene.2023.1191264	Gedik et all Front Genet	BRAIN
C1QTNF3	Q9BXJ4	14326	CIS	Depression_iPSYCH_2023	DECODE_Specific	-,NA		0.436495	0.436495	DECODE	DECODE	1.16544	1631.62	MDD	C1QTNF3	Proteiome	BLOOD	SMR	eQTLGen	SMR	-0.0551443	0.0359088	0.124618		37415601	10.3389/fgene.2023.1191264	Gedik et all Front Genet	BLOOD
C1QTNF3	Q9BXJ4	14326	CIS	Depression_iPSYCH_2023	DECODE_Specific	-,NA		0.436495	0.436495	DECODE	DECODE	1.16544	1631.62	BIP	C1QTNF3	Proteiome	BLOOD	SMR	eQTLGen	SMR	-0.066817	0.0816684	0.413272		37415601	10.3389/fgene.2023.1191264	Gedik et all Front Genet	BLOOD
C1QTNF3	Q9BXJ4	14326	CIS	Depression_iPSYCH_2023	DECODE_Specific	-,NA		0.436495	0.436495	DECODE	DECODE	1.16544	1631.62	SCZ	C1QTNF3	Proteiome	BLOOD	SMR	deCODE	SMR	0.0684227	0.0611093	0.262851		37415601	10.3389/fgene.2023.1191264	Gedik et all Front Genet	BLOOD
C1QTNF3	Q9BXJ4	14326	CIS	Depression_iPSYCH_2023	DECODE_Specific	-,NA		0.436495	0.436495	DECODE	DECODE	1.16544	1631.62	MDD	C1QTNF3	Proteiome	BLOOD	SMR	deCODE	SMR	-0.0355987	0.0345964	0.303494		37415601	10.3389/fgene.2023.1191264	Gedik et all Front Genet	BLOOD
C1QTNF3	Q9BXJ4	14326	CIS	Depression_iPSYCH_2023	DECODE_Specific	-,NA		0.436495	0.436495	DECODE	DECODE	1.16544	1631.62	BIP	C1QTNF3	Proteiome	BLOOD	SMR	deCODE	SMR	0.0700928	0.0751096	0.350713		37415601	10.3389/fgene.2023.1191264	Gedik et all Front Genet	BLOOD
C1QTNF3	Q9BXJ4	14326	CIS	Depression_iPSYCH_2023	DECODE_Specific	-,NA		0.436495	0.436495	DECODE	DECODE	1.16544	1631.62	SCZ	C1QTNF3	Transcriptome	BRAIN_DLPFC	TWAS	CMC	FUSION	0.04523		0.964		31691811	10.1093/hmg/ddz253	Hall et al Hum Mol Genet	BRAIN
C1QTNF3	Q9BXJ4	14326	CIS	Depression_iPSYCH_2023	DECODE_Specific	-,NA		0.436495	0.436495	DECODE	DECODE	1.16544	1631.62	SCZ.Clozuk.2018	C1QTNF3	Transcriptome	BRAIN	TWAS	PsychENCODE	FUSION	-0.10736		0.915		30545856	10.1126/science.aat8127	Gandal et all science	BRAIN
C1QTNF3	Q9BXJ4	14326	CIS	Depression_iPSYCH_2023	DECODE_Specific	-,NA		0.436495	0.436495	DECODE	DECODE	1.16544	1631.62	BD.PGC.ruderferCell2018	C1QTNF3	Transcriptome	BRAIN	TWAS	PsychENCODE	FUSION	-0.87212		0.383		30545856	10.1126/science.aat8127	Gandal et all science	BRAIN
C1QTNF3	Q9BXJ4	14326	CIS	Depression_iPSYCH_2023	DECODE_Specific	-,NA		0.436495	0.436495	DECODE	DECODE	1.16544	1631.62	Depression Howard et all	C1QTNF3	Proteiome	BRAIN	PWAS	ROS/MAP	FUSION	-0.0393		0.969		33846625	10.1038/s41593-021-00832-6	Wingo Nat Neurosci	BRAIN
C1QTNF3	Q9BXJ4	14326	CIS	BIP_PGC3_noukb	DECODE_Specific	+,NA		0.534868	0.534868	DECODE	DECODE	1.17057	1999.33	SCZ	C1QTNF3	Proteome	PLASMA	MR	deCODE	TwoSampleMR	0.083599	0.0587918	0.155041		37085628	10.1007/s00439-023-02562-0	Dang et al Human Genetics	BLOOD
C1QTNF3	Q9BXJ4	14326	CIS	BIP_PGC3_noukb	DECODE_Specific	+,NA		0.534868	0.534868	DECODE	DECODE	1.17057	1999.33	BIP	C1QTNF3	Proteome	PLASMA	MR	deCODE	TwoSampleMR	0.0700927	0.074973	0.349837		37085628	10.1007/s00439-023-02562-0	Dang et al Human Genetics	BLOOD
C1QTNF3	Q9BXJ4	14326	CIS	BIP_PGC3_noukb	DECODE_Specific	+,NA		0.534868	0.534868	DECODE	DECODE	1.17057	1999.33	MDD	C1QTNF3	Proteome	PLASMA	MR	deCODE	TwoSampleMR	-0.0221598	0.0280426	0.4294		37085628	10.1007/s00439-023-02562-0	Dang et al Human Genetics	BLOOD
C1QTNF3	Q9BXJ4	14326	CIS	BIP_PGC3_noukb	DECODE_Specific	+,NA		0.534868	0.534868	DECODE	DECODE	1.17057	1999.33	Bipolar disorder	C1QTNF3	Proteome	PLASMA	MR	AGES	TwoSampleMR	0.0640157	0.0684729	0.349837		36280454	https://doi.org/10.1016/j.biopsych.2022.08.015	Lu et al Biol Psychiatry	BLOOD
C1QTNF3	Q9BXJ4	14326	CIS	BIP_PGC3_noukb	DECODE_Specific	+,NA		0.534868	0.534868	DECODE	DECODE	1.17057	1999.33	Bipolar disorder	C1QTNF3	Proteome	PLASMA	MR	FENLAND	TwoSampleMR	0.0457577	0.0489437	0.349837		36280454	https://doi.org/10.1016/j.biopsych.2022.08.015	Lu et al Biol Psychiatry	BLOOD
C1QTNF3	Q9BXJ4	14326	CIS	BIP_PGC3_noukb	DECODE_Specific	+,NA		0.534868	0.534868	DECODE	DECODE	1.17057	1999.33	Major depressive disorder	C1QTNF3	Proteome	PLASMA	MR	AGES	TwoSampleMR	-0.0325123	0.0315271	0.302424		36280454	https://doi.org/10.1016/j.biopsych.2022.08.015	Lu et al Biol Psychiatry	BLOOD
C1QTNF3	Q9BXJ4	14326	CIS	BIP_PGC3_noukb	DECODE_Specific	+,NA		0.534868	0.534868	DECODE	DECODE	1.17057	1999.33	Major depressive disorder	C1QTNF3	Proteome	PLASMA	MR	FENLAND	TwoSampleMR	-0.0232394	0.0225352	0.302424		36280454	https://doi.org/10.1016/j.biopsych.2022.08.015	Lu et al Biol Psychiatry	BLOOD
C1QTNF3	Q9BXJ4	14326	CIS	BIP_PGC3_noukb	DECODE_Specific	+,NA		0.534868	0.534868	DECODE	DECODE	1.17057	1999.33	Schizophrenia	C1QTNF3	Proteome	PLASMA	MR	AGES	TwoSampleMR	0.0620704	0.055665	0.264821		36280454	https://doi.org/10.1016/j.biopsych.2022.08.015	Lu et al Biol Psychiatry	BLOOD
C1QTNF3	Q9BXJ4	14326	CIS	BIP_PGC3_noukb	DECODE_Specific	+,NA		0.534868	0.534868	DECODE	DECODE	1.17057	1999.33	Schizophrenia	C1QTNF3	Proteome	PLASMA	MR	FENLAND	TwoSampleMR	0.0443672	0.0397887	0.264821		36280454	https://doi.org/10.1016/j.biopsych.2022.08.015	Lu et al Biol Psychiatry	BLOOD
C1QTNF3	Q9BXJ4	14326	CIS	BIP_PGC3_noukb	DECODE_Specific	+,NA		0.534868	0.534868	DECODE	DECODE	1.17057	1999.33	SCZ_PGC3	C1QTNF3	Transcriptome	DLPFC	MR	CMC+GTEX	MendelianRandomization			0.76285		35460606	10.1016/j.ajhg.2022.04.004	Jiang eet all Am J Hum Genet	BRAIN
C1QTNF3	Q9BXJ4	14326	CIS	BIP_PGC3_noukb	DECODE_Specific	+,NA		0.534868	0.534868	DECODE	DECODE	1.17057	1999.33	SCZ_PGC3	C1QTNF3	Transcriptome	DLPFC	MR	CMC+GTEX	MendelianRandomization			0.768063		35460606	10.1016/j.ajhg.2022.04.004	Jiang eet all Am J Hum Genet	BRAIN
C1QTNF3	Q9BXJ4	14326	CIS	BIP_PGC3_noukb	DECODE_Specific	+,NA		0.534868	0.534868	DECODE	DECODE	1.17057	1999.33	SCZ_PGC3	C1QTNF3	Transcriptome	DLPFC	MR	CMC+GTEX	MendelianRandomization			0.808506		35460606	10.1016/j.ajhg.2022.04.004	Jiang eet all Am J Hum Genet	BRAIN
C1QTNF3	Q9BXJ4	14326	CIS	BIP_PGC3_noukb	DECODE_Specific	+,NA		0.534868	0.534868	DECODE	DECODE	1.17057	1999.33	SCZ_PGC3	C1QTNF3	Transcriptome	DLPFC	MR	CMC+GTEX	EMIC			0.603281		35460606	10.1016/j.ajhg.2022.04.004	Jiang eet all Am J Hum Genet	BRAIN
C1QTNF3	Q9BXJ4	14326	CIS	BIP_PGC3_noukb	DECODE_Specific	+,NA		0.534868	0.534868	DECODE	DECODE	1.17057	1999.33	BIP_2019_Stahl_etall	C1QTNF3	Transcriptome	DLPFC	MR	CMC+GTEX	MendelianRandomization			0.380328		35460606	10.1016/j.ajhg.2022.04.004	Jiang eet all Am J Hum Genet	BRAIN
C1QTNF3	Q9BXJ4	14326	CIS	BIP_PGC3_noukb	DECODE_Specific	+,NA		0.534868	0.534868	DECODE	DECODE	1.17057	1999.33	BIP_2019_Stahl_etall	C1QTNF3	Transcriptome	DLPFC	MR	CMC+GTEX	MendelianRandomization			0.372947		35460606	10.1016/j.ajhg.2022.04.004	Jiang eet all Am J Hum Genet	BRAIN
C1QTNF3	Q9BXJ4	14326	CIS	BIP_PGC3_noukb	DECODE_Specific	+,NA		0.534868	0.534868	DECODE	DECODE	1.17057	1999.33	BIP_2019_Stahl_etall	C1QTNF3	Transcriptome	DLPFC	MR	CMC+GTEX	MendelianRandomization			0.567126		35460606	10.1016/j.ajhg.2022.04.004	Jiang eet all Am J Hum Genet	BRAIN
C1QTNF3	Q9BXJ4	14326	CIS	BIP_PGC3_noukb	DECODE_Specific	+,NA		0.534868	0.534868	DECODE	DECODE	1.17057	1999.33	BIP_2019_Stahl_etall	C1QTNF3	Transcriptome	DLPFC	MR	CMC+GTEX	EMIC			0.30071		35460606	10.1016/j.ajhg.2022.04.004	Jiang eet all Am J Hum Genet	BRAIN
C1QTNF3	Q9BXJ4	14326	CIS	BIP_PGC3_noukb	DECODE_Specific	+,NA		0.534868	0.534868	DECODE	DECODE	1.17057	1999.33	Deepression_Wray_tall	C1QTNF3	Transcriptome	BRAIN DLPFC	MR	PsychENCODE	TwoSampleMR	0.01	0.01	0.367		35296807	10.1038/s41380-022-01507-9	Deng et all Mol Psychiatry	BRAIN
C1QTNF3	Q9BXJ4	14326	CIS	BIP_PGC3_noukb	DECODE_Specific	+,NA		0.534868	0.534868	DECODE	DECODE	1.17057	1999.33	Deepression_Wray_tall	C1QTNF3	Proteiome	BLOOD	MR	AGES	TwoSampleMR	-0.03	0.03	0.302		35296807	10.1038/s41380-022-01507-9	Deng et all Mol Psychiatry	BLOOD
C1QTNF3	Q9BXJ4	14326	CIS	BIP_PGC3_noukb	DECODE_Specific	+,NA		0.534868	0.534868	DECODE	DECODE	1.17057	1999.33	SCZ_PGC3	C1QTNF3	Transcriptome	DLPFC	SMR	CMC+GTEX	SMR	-0.0119384	0.0175274	0.495793		35460606	10.1016/j.ajhg.2022.04.004	Jiang eet all Am J Hum Genet	BRAIN
C1QTNF3	Q9BXJ4	14326	CIS	BIP_PGC3_noukb	DECODE_Specific	+,NA		0.534868	0.534868	DECODE	DECODE	1.17057	1999.33	SCZ_PGC3	C1QTNF3	Transcriptome_Transcriptlvel	DLPFC	SMR	CMC+GTEX	SMR	-0.0157496	0.0171735	0.359096		35460606	10.1016/j.ajhg.2022.04.004	Jiang eet all Am J Hum Genet	BRAIN
C1QTNF3	Q9BXJ4	14326	CIS	BIP_PGC3_noukb	DECODE_Specific	+,NA		0.534868	0.534868	DECODE	DECODE	1.17057	1999.33	SCZ_PGC3	C1QTNF3	Transcriptome_Transcriptlvel	DLPFC	SMR	CMC+GTEX	SMR	0.00850954	0.0178681	0.633902		35460606	10.1016/j.ajhg.2022.04.004	Jiang eet all Am J Hum Genet	BRAIN
C1QTNF3	Q9BXJ4	14326	CIS	BIP_PGC3_noukb	DECODE_Specific	+,NA		0.534868	0.534868	DECODE	DECODE	1.17057	1999.33	SCZ_PGC3	C1QTNF3	Transcriptome_Transcriptlvel	DLPFC	SMR	CMC+GTEX	SMR	0.0104102	0.021877	0.634182		35460606	10.1016/j.ajhg.2022.04.004	Jiang eet all Am J Hum Genet	BRAIN
C1QTNF3	Q9BXJ4	14326	CIS	BIP_PGC3_noukb	DECODE_Specific	+,NA		0.534868	0.534868	DECODE	DECODE	1.17057	1999.33	SCZ.Clozuk.2018	C1QTNF3	Transcriptome	BRAIN	SMR	PsychENCODE	SMR	0.00387157	0.0155434	0.803		30545856	10.1126/science.aat8127	Gandal et all science	BRAIN
C1QTNF3	Q9BXJ4	14326	CIS	BIP_PGC3_noukb	DECODE_Specific	+,NA		0.534868	0.534868	DECODE	DECODE	1.17057	1999.33	BD.PGC.ruderferCell2018	C1QTNF3	Transcriptome	BRAIN	SMR	PsychENCODE	SMR	-0.0237214	0.0244646	0.332234		30545856	10.1126/science.aat8127	Gandal et all science	BRAIN
C1QTNF3	Q9BXJ4	14326	CIS	BIP_PGC3_noukb	DECODE_Specific	+,NA		0.534868	0.534868	DECODE	DECODE	1.17057	1999.33	SCZ	C1QTNF3	Proteiome	BLOOD	SMR	eQTLGen	SMR	-0.0930267	0.0655242	0.155686		37415601	10.3389/fgene.2023.1191264	Gedik et all Front Genet	BLOOD
C1QTNF3	Q9BXJ4	14326	CIS	BIP_PGC3_noukb	DECODE_Specific	+,NA		0.534868	0.534868	DECODE	DECODE	1.17057	1999.33	MDD	C1QTNF3	Proteiome	BRAIN	SMR	BrainMeta	SMR	0.00711176	0.00789664	0.367798		37415601	10.3389/fgene.2023.1191264	Gedik et all Front Genet	BRAIN
C1QTNF3	Q9BXJ4	14326	CIS	BIP_PGC3_noukb	DECODE_Specific	+,NA		0.534868	0.534868	DECODE	DECODE	1.17057	1999.33	BIP	C1QTNF3	Proteiome	BRAIN	SMR	BrainMeta	SMR	-0.0124181	0.0173394	0.473882		37415601	10.3389/fgene.2023.1191264	Gedik et all Front Genet	BRAIN
C1QTNF3	Q9BXJ4	14326	CIS	BIP_PGC3_noukb	DECODE_Specific	+,NA		0.534868	0.534868	DECODE	DECODE	1.17057	1999.33	SCZ	C1QTNF3	Proteiome	BRAIN	SMR	BrainMeta	SMR	-0.0182815	0.0141277	0.195659		37415601	10.3389/fgene.2023.1191264	Gedik et all Front Genet	BRAIN
C1QTNF3	Q9BXJ4	14326	CIS	BIP_PGC3_noukb	DECODE_Specific	+,NA		0.534868	0.534868	DECODE	DECODE	1.17057	1999.33	MDD	C1QTNF3	Proteiome	BLOOD	SMR	eQTLGen	SMR	-0.0551443	0.0359088	0.124618		37415601	10.3389/fgene.2023.1191264	Gedik et all Front Genet	BLOOD
C1QTNF3	Q9BXJ4	14326	CIS	BIP_PGC3_noukb	DECODE_Specific	+,NA		0.534868	0.534868	DECODE	DECODE	1.17057	1999.33	BIP	C1QTNF3	Proteiome	BLOOD	SMR	eQTLGen	SMR	-0.066817	0.0816684	0.413272		37415601	10.3389/fgene.2023.1191264	Gedik et all Front Genet	BLOOD
C1QTNF3	Q9BXJ4	14326	CIS	BIP_PGC3_noukb	DECODE_Specific	+,NA		0.534868	0.534868	DECODE	DECODE	1.17057	1999.33	SCZ	C1QTNF3	Proteiome	BLOOD	SMR	deCODE	SMR	0.0684227	0.0611093	0.262851		37415601	10.3389/fgene.2023.1191264	Gedik et all Front Genet	BLOOD
C1QTNF3	Q9BXJ4	14326	CIS	BIP_PGC3_noukb	DECODE_Specific	+,NA		0.534868	0.534868	DECODE	DECODE	1.17057	1999.33	MDD	C1QTNF3	Proteiome	BLOOD	SMR	deCODE	SMR	-0.0355987	0.0345964	0.303494		37415601	10.3389/fgene.2023.1191264	Gedik et all Front Genet	BLOOD
C1QTNF3	Q9BXJ4	14326	CIS	BIP_PGC3_noukb	DECODE_Specific	+,NA		0.534868	0.534868	DECODE	DECODE	1.17057	1999.33	BIP	C1QTNF3	Proteiome	BLOOD	SMR	deCODE	SMR	0.0700928	0.0751096	0.350713		37415601	10.3389/fgene.2023.1191264	Gedik et all Front Genet	BLOOD
C1QTNF3	Q9BXJ4	14326	CIS	BIP_PGC3_noukb	DECODE_Specific	+,NA		0.534868	0.534868	DECODE	DECODE	1.17057	1999.33	SCZ	C1QTNF3	Transcriptome	BRAIN_DLPFC	TWAS	CMC	FUSION	0.04523		0.964		31691811	10.1093/hmg/ddz253	Hall et al Hum Mol Genet	BRAIN
C1QTNF3	Q9BXJ4	14326	CIS	BIP_PGC3_noukb	DECODE_Specific	+,NA		0.534868	0.534868	DECODE	DECODE	1.17057	1999.33	SCZ.Clozuk.2018	C1QTNF3	Transcriptome	BRAIN	TWAS	PsychENCODE	FUSION	-0.10736		0.915		30545856	10.1126/science.aat8127	Gandal et all science	BRAIN
C1QTNF3	Q9BXJ4	14326	CIS	BIP_PGC3_noukb	DECODE_Specific	+,NA		0.534868	0.534868	DECODE	DECODE	1.17057	1999.33	BD.PGC.ruderferCell2018	C1QTNF3	Transcriptome	BRAIN	TWAS	PsychENCODE	FUSION	-0.87212		0.383		30545856	10.1126/science.aat8127	Gandal et all science	BRAIN
C1QTNF3	Q9BXJ4	14326	CIS	BIP_PGC3_noukb	DECODE_Specific	+,NA		0.534868	0.534868	DECODE	DECODE	1.17057	1999.33	Depression Howard et all	C1QTNF3	Proteiome	BRAIN	PWAS	ROS/MAP	FUSION	-0.0393		0.969		33846625	10.1038/s41593-021-00832-6	Wingo Nat Neurosci	BRAIN
C1QTNF3	Q9BXJ4	14326	TRANS	BIP_PGC3_noukb	DECODE_Specific	+,NA		0.270085	0.270085	DECODE	DECODE	0.641628	1839.55	SCZ	C1QTNF3	Proteome	PLASMA	MR	deCODE	TwoSampleMR	0.083599	0.0587918	0.155041		37085628	10.1007/s00439-023-02562-0	Dang et al Human Genetics	BLOOD
C1QTNF3	Q9BXJ4	14326	TRANS	BIP_PGC3_noukb	DECODE_Specific	+,NA		0.270085	0.270085	DECODE	DECODE	0.641628	1839.55	BIP	C1QTNF3	Proteome	PLASMA	MR	deCODE	TwoSampleMR	0.0700927	0.074973	0.349837		37085628	10.1007/s00439-023-02562-0	Dang et al Human Genetics	BLOOD
C1QTNF3	Q9BXJ4	14326	TRANS	BIP_PGC3_noukb	DECODE_Specific	+,NA		0.270085	0.270085	DECODE	DECODE	0.641628	1839.55	MDD	C1QTNF3	Proteome	PLASMA	MR	deCODE	TwoSampleMR	-0.0221598	0.0280426	0.4294		37085628	10.1007/s00439-023-02562-0	Dang et al Human Genetics	BLOOD
C1QTNF3	Q9BXJ4	14326	TRANS	BIP_PGC3_noukb	DECODE_Specific	+,NA		0.270085	0.270085	DECODE	DECODE	0.641628	1839.55	Bipolar disorder	C1QTNF3	Proteome	PLASMA	MR	AGES	TwoSampleMR	0.0640157	0.0684729	0.349837		36280454	https://doi.org/10.1016/j.biopsych.2022.08.015	Lu et al Biol Psychiatry	BLOOD
C1QTNF3	Q9BXJ4	14326	TRANS	BIP_PGC3_noukb	DECODE_Specific	+,NA		0.270085	0.270085	DECODE	DECODE	0.641628	1839.55	Bipolar disorder	C1QTNF3	Proteome	PLASMA	MR	FENLAND	TwoSampleMR	0.0457577	0.0489437	0.349837		36280454	https://doi.org/10.1016/j.biopsych.2022.08.015	Lu et al Biol Psychiatry	BLOOD
C1QTNF3	Q9BXJ4	14326	TRANS	BIP_PGC3_noukb	DECODE_Specific	+,NA		0.270085	0.270085	DECODE	DECODE	0.641628	1839.55	Major depressive disorder	C1QTNF3	Proteome	PLASMA	MR	AGES	TwoSampleMR	-0.0325123	0.0315271	0.302424		36280454	https://doi.org/10.1016/j.biopsych.2022.08.015	Lu et al Biol Psychiatry	BLOOD
C1QTNF3	Q9BXJ4	14326	TRANS	BIP_PGC3_noukb	DECODE_Specific	+,NA		0.270085	0.270085	DECODE	DECODE	0.641628	1839.55	Major depressive disorder	C1QTNF3	Proteome	PLASMA	MR	FENLAND	TwoSampleMR	-0.0232394	0.0225352	0.302424		36280454	https://doi.org/10.1016/j.biopsych.2022.08.015	Lu et al Biol Psychiatry	BLOOD
C1QTNF3	Q9BXJ4	14326	TRANS	BIP_PGC3_noukb	DECODE_Specific	+,NA		0.270085	0.270085	DECODE	DECODE	0.641628	1839.55	Schizophrenia	C1QTNF3	Proteome	PLASMA	MR	AGES	TwoSampleMR	0.0620704	0.055665	0.264821		36280454	https://doi.org/10.1016/j.biopsych.2022.08.015	Lu et al Biol Psychiatry	BLOOD
C1QTNF3	Q9BXJ4	14326	TRANS	BIP_PGC3_noukb	DECODE_Specific	+,NA		0.270085	0.270085	DECODE	DECODE	0.641628	1839.55	Schizophrenia	C1QTNF3	Proteome	PLASMA	MR	FENLAND	TwoSampleMR	0.0443672	0.0397887	0.264821		36280454	https://doi.org/10.1016/j.biopsych.2022.08.015	Lu et al Biol Psychiatry	BLOOD
C1QTNF3	Q9BXJ4	14326	TRANS	BIP_PGC3_noukb	DECODE_Specific	+,NA		0.270085	0.270085	DECODE	DECODE	0.641628	1839.55	SCZ_PGC3	C1QTNF3	Transcriptome	DLPFC	MR	CMC+GTEX	MendelianRandomization			0.76285		35460606	10.1016/j.ajhg.2022.04.004	Jiang eet all Am J Hum Genet	BRAIN
C1QTNF3	Q9BXJ4	14326	TRANS	BIP_PGC3_noukb	DECODE_Specific	+,NA		0.270085	0.270085	DECODE	DECODE	0.641628	1839.55	SCZ_PGC3	C1QTNF3	Transcriptome	DLPFC	MR	CMC+GTEX	MendelianRandomization			0.768063		35460606	10.1016/j.ajhg.2022.04.004	Jiang eet all Am J Hum Genet	BRAIN
C1QTNF3	Q9BXJ4	14326	TRANS	BIP_PGC3_noukb	DECODE_Specific	+,NA		0.270085	0.270085	DECODE	DECODE	0.641628	1839.55	SCZ_PGC3	C1QTNF3	Transcriptome	DLPFC	MR	CMC+GTEX	MendelianRandomization			0.808506		35460606	10.1016/j.ajhg.2022.04.004	Jiang eet all Am J Hum Genet	BRAIN
C1QTNF3	Q9BXJ4	14326	TRANS	BIP_PGC3_noukb	DECODE_Specific	+,NA		0.270085	0.270085	DECODE	DECODE	0.641628	1839.55	SCZ_PGC3	C1QTNF3	Transcriptome	DLPFC	MR	CMC+GTEX	EMIC			0.603281		35460606	10.1016/j.ajhg.2022.04.004	Jiang eet all Am J Hum Genet	BRAIN
C1QTNF3	Q9BXJ4	14326	TRANS	BIP_PGC3_noukb	DECODE_Specific	+,NA		0.270085	0.270085	DECODE	DECODE	0.641628	1839.55	BIP_2019_Stahl_etall	C1QTNF3	Transcriptome	DLPFC	MR	CMC+GTEX	MendelianRandomization			0.380328		35460606	10.1016/j.ajhg.2022.04.004	Jiang eet all Am J Hum Genet	BRAIN
C1QTNF3	Q9BXJ4	14326	TRANS	BIP_PGC3_noukb	DECODE_Specific	+,NA		0.270085	0.270085	DECODE	DECODE	0.641628	1839.55	BIP_2019_Stahl_etall	C1QTNF3	Transcriptome	DLPFC	MR	CMC+GTEX	MendelianRandomization			0.372947		35460606	10.1016/j.ajhg.2022.04.004	Jiang eet all Am J Hum Genet	BRAIN
C1QTNF3	Q9BXJ4	14326	TRANS	BIP_PGC3_noukb	DECODE_Specific	+,NA		0.270085	0.270085	DECODE	DECODE	0.641628	1839.55	BIP_2019_Stahl_etall	C1QTNF3	Transcriptome	DLPFC	MR	CMC+GTEX	MendelianRandomization			0.567126		35460606	10.1016/j.ajhg.2022.04.004	Jiang eet all Am J Hum Genet	BRAIN
C1QTNF3	Q9BXJ4	14326	TRANS	BIP_PGC3_noukb	DECODE_Specific	+,NA		0.270085	0.270085	DECODE	DECODE	0.641628	1839.55	BIP_2019_Stahl_etall	C1QTNF3	Transcriptome	DLPFC	MR	CMC+GTEX	EMIC			0.30071		35460606	10.1016/j.ajhg.2022.04.004	Jiang eet all Am J Hum Genet	BRAIN
C1QTNF3	Q9BXJ4	14326	TRANS	BIP_PGC3_noukb	DECODE_Specific	+,NA		0.270085	0.270085	DECODE	DECODE	0.641628	1839.55	Deepression_Wray_tall	C1QTNF3	Transcriptome	BRAIN DLPFC	MR	PsychENCODE	TwoSampleMR	0.01	0.01	0.367		35296807	10.1038/s41380-022-01507-9	Deng et all Mol Psychiatry	BRAIN
C1QTNF3	Q9BXJ4	14326	TRANS	BIP_PGC3_noukb	DECODE_Specific	+,NA		0.270085	0.270085	DECODE	DECODE	0.641628	1839.55	Deepression_Wray_tall	C1QTNF3	Proteiome	BLOOD	MR	AGES	TwoSampleMR	-0.03	0.03	0.302		35296807	10.1038/s41380-022-01507-9	Deng et all Mol Psychiatry	BLOOD
C1QTNF3	Q9BXJ4	14326	TRANS	BIP_PGC3_noukb	DECODE_Specific	+,NA		0.270085	0.270085	DECODE	DECODE	0.641628	1839.55	SCZ_PGC3	C1QTNF3	Transcriptome	DLPFC	SMR	CMC+GTEX	SMR	-0.0119384	0.0175274	0.495793		35460606	10.1016/j.ajhg.2022.04.004	Jiang eet all Am J Hum Genet	BRAIN
C1QTNF3	Q9BXJ4	14326	TRANS	BIP_PGC3_noukb	DECODE_Specific	+,NA		0.270085	0.270085	DECODE	DECODE	0.641628	1839.55	SCZ_PGC3	C1QTNF3	Transcriptome_Transcriptlvel	DLPFC	SMR	CMC+GTEX	SMR	-0.0157496	0.0171735	0.359096		35460606	10.1016/j.ajhg.2022.04.004	Jiang eet all Am J Hum Genet	BRAIN
C1QTNF3	Q9BXJ4	14326	TRANS	BIP_PGC3_noukb	DECODE_Specific	+,NA		0.270085	0.270085	DECODE	DECODE	0.641628	1839.55	SCZ_PGC3	C1QTNF3	Transcriptome_Transcriptlvel	DLPFC	SMR	CMC+GTEX	SMR	0.00850954	0.0178681	0.633902		35460606	10.1016/j.ajhg.2022.04.004	Jiang eet all Am J Hum Genet	BRAIN
C1QTNF3	Q9BXJ4	14326	TRANS	BIP_PGC3_noukb	DECODE_Specific	+,NA		0.270085	0.270085	DECODE	DECODE	0.641628	1839.55	SCZ_PGC3	C1QTNF3	Transcriptome_Transcriptlvel	DLPFC	SMR	CMC+GTEX	SMR	0.0104102	0.021877	0.634182		35460606	10.1016/j.ajhg.2022.04.004	Jiang eet all Am J Hum Genet	BRAIN
C1QTNF3	Q9BXJ4	14326	TRANS	BIP_PGC3_noukb	DECODE_Specific	+,NA		0.270085	0.270085	DECODE	DECODE	0.641628	1839.55	SCZ.Clozuk.2018	C1QTNF3	Transcriptome	BRAIN	SMR	PsychENCODE	SMR	0.00387157	0.0155434	0.803		30545856	10.1126/science.aat8127	Gandal et all science	BRAIN
C1QTNF3	Q9BXJ4	14326	TRANS	BIP_PGC3_noukb	DECODE_Specific	+,NA		0.270085	0.270085	DECODE	DECODE	0.641628	1839.55	BD.PGC.ruderferCell2018	C1QTNF3	Transcriptome	BRAIN	SMR	PsychENCODE	SMR	-0.0237214	0.0244646	0.332234		30545856	10.1126/science.aat8127	Gandal et all science	BRAIN
C1QTNF3	Q9BXJ4	14326	TRANS	BIP_PGC3_noukb	DECODE_Specific	+,NA		0.270085	0.270085	DECODE	DECODE	0.641628	1839.55	SCZ	C1QTNF3	Proteiome	BLOOD	SMR	eQTLGen	SMR	-0.0930267	0.0655242	0.155686		37415601	10.3389/fgene.2023.1191264	Gedik et all Front Genet	BLOOD
C1QTNF3	Q9BXJ4	14326	TRANS	BIP_PGC3_noukb	DECODE_Specific	+,NA		0.270085	0.270085	DECODE	DECODE	0.641628	1839.55	MDD	C1QTNF3	Proteiome	BRAIN	SMR	BrainMeta	SMR	0.00711176	0.00789664	0.367798		37415601	10.3389/fgene.2023.1191264	Gedik et all Front Genet	BRAIN
C1QTNF3	Q9BXJ4	14326	TRANS	BIP_PGC3_noukb	DECODE_Specific	+,NA		0.270085	0.270085	DECODE	DECODE	0.641628	1839.55	BIP	C1QTNF3	Proteiome	BRAIN	SMR	BrainMeta	SMR	-0.0124181	0.0173394	0.473882		37415601	10.3389/fgene.2023.1191264	Gedik et all Front Genet	BRAIN
C1QTNF3	Q9BXJ4	14326	TRANS	BIP_PGC3_noukb	DECODE_Specific	+,NA		0.270085	0.270085	DECODE	DECODE	0.641628	1839.55	SCZ	C1QTNF3	Proteiome	BRAIN	SMR	BrainMeta	SMR	-0.0182815	0.0141277	0.195659		37415601	10.3389/fgene.2023.1191264	Gedik et all Front Genet	BRAIN
C1QTNF3	Q9BXJ4	14326	TRANS	BIP_PGC3_noukb	DECODE_Specific	+,NA		0.270085	0.270085	DECODE	DECODE	0.641628	1839.55	MDD	C1QTNF3	Proteiome	BLOOD	SMR	eQTLGen	SMR	-0.0551443	0.0359088	0.124618		37415601	10.3389/fgene.2023.1191264	Gedik et all Front Genet	BLOOD
C1QTNF3	Q9BXJ4	14326	TRANS	BIP_PGC3_noukb	DECODE_Specific	+,NA		0.270085	0.270085	DECODE	DECODE	0.641628	1839.55	BIP	C1QTNF3	Proteiome	BLOOD	SMR	eQTLGen	SMR	-0.066817	0.0816684	0.413272		37415601	10.3389/fgene.2023.1191264	Gedik et all Front Genet	BLOOD
C1QTNF3	Q9BXJ4	14326	TRANS	BIP_PGC3_noukb	DECODE_Specific	+,NA		0.270085	0.270085	DECODE	DECODE	0.641628	1839.55	SCZ	C1QTNF3	Proteiome	BLOOD	SMR	deCODE	SMR	0.0684227	0.0611093	0.262851		37415601	10.3389/fgene.2023.1191264	Gedik et all Front Genet	BLOOD
C1QTNF3	Q9BXJ4	14326	TRANS	BIP_PGC3_noukb	DECODE_Specific	+,NA		0.270085	0.270085	DECODE	DECODE	0.641628	1839.55	MDD	C1QTNF3	Proteiome	BLOOD	SMR	deCODE	SMR	-0.0355987	0.0345964	0.303494		37415601	10.3389/fgene.2023.1191264	Gedik et all Front Genet	BLOOD
C1QTNF3	Q9BXJ4	14326	TRANS	BIP_PGC3_noukb	DECODE_Specific	+,NA		0.270085	0.270085	DECODE	DECODE	0.641628	1839.55	BIP	C1QTNF3	Proteiome	BLOOD	SMR	deCODE	SMR	0.0700928	0.0751096	0.350713		37415601	10.3389/fgene.2023.1191264	Gedik et all Front Genet	BLOOD
C1QTNF3	Q9BXJ4	14326	TRANS	BIP_PGC3_noukb	DECODE_Specific	+,NA		0.270085	0.270085	DECODE	DECODE	0.641628	1839.55	SCZ	C1QTNF3	Transcriptome	BRAIN_DLPFC	TWAS	CMC	FUSION	0.04523		0.964		31691811	10.1093/hmg/ddz253	Hall et al Hum Mol Genet	BRAIN
C1QTNF3	Q9BXJ4	14326	TRANS	BIP_PGC3_noukb	DECODE_Specific	+,NA		0.270085	0.270085	DECODE	DECODE	0.641628	1839.55	SCZ.Clozuk.2018	C1QTNF3	Transcriptome	BRAIN	TWAS	PsychENCODE	FUSION	-0.10736		0.915		30545856	10.1126/science.aat8127	Gandal et all science	BRAIN
C1QTNF3	Q9BXJ4	14326	TRANS	BIP_PGC3_noukb	DECODE_Specific	+,NA		0.270085	0.270085	DECODE	DECODE	0.641628	1839.55	BD.PGC.ruderferCell2018	C1QTNF3	Transcriptome	BRAIN	TWAS	PsychENCODE	FUSION	-0.87212		0.383		30545856	10.1126/science.aat8127	Gandal et all science	BRAIN
C1QTNF3	Q9BXJ4	14326	TRANS	BIP_PGC3_noukb	DECODE_Specific	+,NA		0.270085	0.270085	DECODE	DECODE	0.641628	1839.55	Depression Howard et all	C1QTNF3	Proteiome	BRAIN	PWAS	ROS/MAP	FUSION	-0.0393		0.969		33846625	10.1038/s41593-021-00832-6	Wingo Nat Neurosci	BRAIN
C1QTNF3	Q9BXJ4	14326	TRANS	Cognition_Meta	DECODE_Specific	+,NA		0.685051	0.685051	DECODE	DECODE	1.24556	4665.89	SCZ	C1QTNF3	Proteome	PLASMA	MR	deCODE	TwoSampleMR	0.083599	0.0587918	0.155041		37085628	10.1007/s00439-023-02562-0	Dang et al Human Genetics	BLOOD
C1QTNF3	Q9BXJ4	14326	TRANS	Cognition_Meta	DECODE_Specific	+,NA		0.685051	0.685051	DECODE	DECODE	1.24556	4665.89	BIP	C1QTNF3	Proteome	PLASMA	MR	deCODE	TwoSampleMR	0.0700927	0.074973	0.349837		37085628	10.1007/s00439-023-02562-0	Dang et al Human Genetics	BLOOD
C1QTNF3	Q9BXJ4	14326	TRANS	Cognition_Meta	DECODE_Specific	+,NA		0.685051	0.685051	DECODE	DECODE	1.24556	4665.89	MDD	C1QTNF3	Proteome	PLASMA	MR	deCODE	TwoSampleMR	-0.0221598	0.0280426	0.4294		37085628	10.1007/s00439-023-02562-0	Dang et al Human Genetics	BLOOD
C1QTNF3	Q9BXJ4	14326	TRANS	Cognition_Meta	DECODE_Specific	+,NA		0.685051	0.685051	DECODE	DECODE	1.24556	4665.89	Bipolar disorder	C1QTNF3	Proteome	PLASMA	MR	AGES	TwoSampleMR	0.0640157	0.0684729	0.349837		36280454	https://doi.org/10.1016/j.biopsych.2022.08.015	Lu et al Biol Psychiatry	BLOOD
C1QTNF3	Q9BXJ4	14326	TRANS	Cognition_Meta	DECODE_Specific	+,NA		0.685051	0.685051	DECODE	DECODE	1.24556	4665.89	Bipolar disorder	C1QTNF3	Proteome	PLASMA	MR	FENLAND	TwoSampleMR	0.0457577	0.0489437	0.349837		36280454	https://doi.org/10.1016/j.biopsych.2022.08.015	Lu et al Biol Psychiatry	BLOOD
C1QTNF3	Q9BXJ4	14326	TRANS	Cognition_Meta	DECODE_Specific	+,NA		0.685051	0.685051	DECODE	DECODE	1.24556	4665.89	Major depressive disorder	C1QTNF3	Proteome	PLASMA	MR	AGES	TwoSampleMR	-0.0325123	0.0315271	0.302424		36280454	https://doi.org/10.1016/j.biopsych.2022.08.015	Lu et al Biol Psychiatry	BLOOD
C1QTNF3	Q9BXJ4	14326	TRANS	Cognition_Meta	DECODE_Specific	+,NA		0.685051	0.685051	DECODE	DECODE	1.24556	4665.89	Major depressive disorder	C1QTNF3	Proteome	PLASMA	MR	FENLAND	TwoSampleMR	-0.0232394	0.0225352	0.302424		36280454	https://doi.org/10.1016/j.biopsych.2022.08.015	Lu et al Biol Psychiatry	BLOOD
C1QTNF3	Q9BXJ4	14326	TRANS	Cognition_Meta	DECODE_Specific	+,NA		0.685051	0.685051	DECODE	DECODE	1.24556	4665.89	Schizophrenia	C1QTNF3	Proteome	PLASMA	MR	AGES	TwoSampleMR	0.0620704	0.055665	0.264821		36280454	https://doi.org/10.1016/j.biopsych.2022.08.015	Lu et al Biol Psychiatry	BLOOD
C1QTNF3	Q9BXJ4	14326	TRANS	Cognition_Meta	DECODE_Specific	+,NA		0.685051	0.685051	DECODE	DECODE	1.24556	4665.89	Schizophrenia	C1QTNF3	Proteome	PLASMA	MR	FENLAND	TwoSampleMR	0.0443672	0.0397887	0.264821		36280454	https://doi.org/10.1016/j.biopsych.2022.08.015	Lu et al Biol Psychiatry	BLOOD
C1QTNF3	Q9BXJ4	14326	TRANS	Cognition_Meta	DECODE_Specific	+,NA		0.685051	0.685051	DECODE	DECODE	1.24556	4665.89	SCZ_PGC3	C1QTNF3	Transcriptome	DLPFC	MR	CMC+GTEX	MendelianRandomization			0.76285		35460606	10.1016/j.ajhg.2022.04.004	Jiang eet all Am J Hum Genet	BRAIN
C1QTNF3	Q9BXJ4	14326	TRANS	Cognition_Meta	DECODE_Specific	+,NA		0.685051	0.685051	DECODE	DECODE	1.24556	4665.89	SCZ_PGC3	C1QTNF3	Transcriptome	DLPFC	MR	CMC+GTEX	MendelianRandomization			0.768063		35460606	10.1016/j.ajhg.2022.04.004	Jiang eet all Am J Hum Genet	BRAIN
C1QTNF3	Q9BXJ4	14326	TRANS	Cognition_Meta	DECODE_Specific	+,NA		0.685051	0.685051	DECODE	DECODE	1.24556	4665.89	SCZ_PGC3	C1QTNF3	Transcriptome	DLPFC	MR	CMC+GTEX	MendelianRandomization			0.808506		35460606	10.1016/j.ajhg.2022.04.004	Jiang eet all Am J Hum Genet	BRAIN
C1QTNF3	Q9BXJ4	14326	TRANS	Cognition_Meta	DECODE_Specific	+,NA		0.685051	0.685051	DECODE	DECODE	1.24556	4665.89	SCZ_PGC3	C1QTNF3	Transcriptome	DLPFC	MR	CMC+GTEX	EMIC			0.603281		35460606	10.1016/j.ajhg.2022.04.004	Jiang eet all Am J Hum Genet	BRAIN
C1QTNF3	Q9BXJ4	14326	TRANS	Cognition_Meta	DECODE_Specific	+,NA		0.685051	0.685051	DECODE	DECODE	1.24556	4665.89	BIP_2019_Stahl_etall	C1QTNF3	Transcriptome	DLPFC	MR	CMC+GTEX	MendelianRandomization			0.380328		35460606	10.1016/j.ajhg.2022.04.004	Jiang eet all Am J Hum Genet	BRAIN
C1QTNF3	Q9BXJ4	14326	TRANS	Cognition_Meta	DECODE_Specific	+,NA		0.685051	0.685051	DECODE	DECODE	1.24556	4665.89	BIP_2019_Stahl_etall	C1QTNF3	Transcriptome	DLPFC	MR	CMC+GTEX	MendelianRandomization			0.372947		35460606	10.1016/j.ajhg.2022.04.004	Jiang eet all Am J Hum Genet	BRAIN
C1QTNF3	Q9BXJ4	14326	TRANS	Cognition_Meta	DECODE_Specific	+,NA		0.685051	0.685051	DECODE	DECODE	1.24556	4665.89	BIP_2019_Stahl_etall	C1QTNF3	Transcriptome	DLPFC	MR	CMC+GTEX	MendelianRandomization			0.567126		35460606	10.1016/j.ajhg.2022.04.004	Jiang eet all Am J Hum Genet	BRAIN
C1QTNF3	Q9BXJ4	14326	TRANS	Cognition_Meta	DECODE_Specific	+,NA		0.685051	0.685051	DECODE	DECODE	1.24556	4665.89	BIP_2019_Stahl_etall	C1QTNF3	Transcriptome	DLPFC	MR	CMC+GTEX	EMIC			0.30071		35460606	10.1016/j.ajhg.2022.04.004	Jiang eet all Am J Hum Genet	BRAIN
C1QTNF3	Q9BXJ4	14326	TRANS	Cognition_Meta	DECODE_Specific	+,NA		0.685051	0.685051	DECODE	DECODE	1.24556	4665.89	Deepression_Wray_tall	C1QTNF3	Transcriptome	BRAIN DLPFC	MR	PsychENCODE	TwoSampleMR	0.01	0.01	0.367		35296807	10.1038/s41380-022-01507-9	Deng et all Mol Psychiatry	BRAIN
C1QTNF3	Q9BXJ4	14326	TRANS	Cognition_Meta	DECODE_Specific	+,NA		0.685051	0.685051	DECODE	DECODE	1.24556	4665.89	Deepression_Wray_tall	C1QTNF3	Proteiome	BLOOD	MR	AGES	TwoSampleMR	-0.03	0.03	0.302		35296807	10.1038/s41380-022-01507-9	Deng et all Mol Psychiatry	BLOOD
C1QTNF3	Q9BXJ4	14326	TRANS	Cognition_Meta	DECODE_Specific	+,NA		0.685051	0.685051	DECODE	DECODE	1.24556	4665.89	SCZ_PGC3	C1QTNF3	Transcriptome	DLPFC	SMR	CMC+GTEX	SMR	-0.0119384	0.0175274	0.495793		35460606	10.1016/j.ajhg.2022.04.004	Jiang eet all Am J Hum Genet	BRAIN
C1QTNF3	Q9BXJ4	14326	TRANS	Cognition_Meta	DECODE_Specific	+,NA		0.685051	0.685051	DECODE	DECODE	1.24556	4665.89	SCZ_PGC3	C1QTNF3	Transcriptome_Transcriptlvel	DLPFC	SMR	CMC+GTEX	SMR	-0.0157496	0.0171735	0.359096		35460606	10.1016/j.ajhg.2022.04.004	Jiang eet all Am J Hum Genet	BRAIN
C1QTNF3	Q9BXJ4	14326	TRANS	Cognition_Meta	DECODE_Specific	+,NA		0.685051	0.685051	DECODE	DECODE	1.24556	4665.89	SCZ_PGC3	C1QTNF3	Transcriptome_Transcriptlvel	DLPFC	SMR	CMC+GTEX	SMR	0.00850954	0.0178681	0.633902		35460606	10.1016/j.ajhg.2022.04.004	Jiang eet all Am J Hum Genet	BRAIN
C1QTNF3	Q9BXJ4	14326	TRANS	Cognition_Meta	DECODE_Specific	+,NA		0.685051	0.685051	DECODE	DECODE	1.24556	4665.89	SCZ_PGC3	C1QTNF3	Transcriptome_Transcriptlvel	DLPFC	SMR	CMC+GTEX	SMR	0.0104102	0.021877	0.634182		35460606	10.1016/j.ajhg.2022.04.004	Jiang eet all Am J Hum Genet	BRAIN
C1QTNF3	Q9BXJ4	14326	TRANS	Cognition_Meta	DECODE_Specific	+,NA		0.685051	0.685051	DECODE	DECODE	1.24556	4665.89	SCZ.Clozuk.2018	C1QTNF3	Transcriptome	BRAIN	SMR	PsychENCODE	SMR	0.00387157	0.0155434	0.803		30545856	10.1126/science.aat8127	Gandal et all science	BRAIN
C1QTNF3	Q9BXJ4	14326	TRANS	Cognition_Meta	DECODE_Specific	+,NA		0.685051	0.685051	DECODE	DECODE	1.24556	4665.89	BD.PGC.ruderferCell2018	C1QTNF3	Transcriptome	BRAIN	SMR	PsychENCODE	SMR	-0.0237214	0.0244646	0.332234		30545856	10.1126/science.aat8127	Gandal et all science	BRAIN
C1QTNF3	Q9BXJ4	14326	TRANS	Cognition_Meta	DECODE_Specific	+,NA		0.685051	0.685051	DECODE	DECODE	1.24556	4665.89	SCZ	C1QTNF3	Proteiome	BLOOD	SMR	eQTLGen	SMR	-0.0930267	0.0655242	0.155686		37415601	10.3389/fgene.2023.1191264	Gedik et all Front Genet	BLOOD
C1QTNF3	Q9BXJ4	14326	TRANS	Cognition_Meta	DECODE_Specific	+,NA		0.685051	0.685051	DECODE	DECODE	1.24556	4665.89	MDD	C1QTNF3	Proteiome	BRAIN	SMR	BrainMeta	SMR	0.00711176	0.00789664	0.367798		37415601	10.3389/fgene.2023.1191264	Gedik et all Front Genet	BRAIN
C1QTNF3	Q9BXJ4	14326	TRANS	Cognition_Meta	DECODE_Specific	+,NA		0.685051	0.685051	DECODE	DECODE	1.24556	4665.89	BIP	C1QTNF3	Proteiome	BRAIN	SMR	BrainMeta	SMR	-0.0124181	0.0173394	0.473882		37415601	10.3389/fgene.2023.1191264	Gedik et all Front Genet	BRAIN
C1QTNF3	Q9BXJ4	14326	TRANS	Cognition_Meta	DECODE_Specific	+,NA		0.685051	0.685051	DECODE	DECODE	1.24556	4665.89	SCZ	C1QTNF3	Proteiome	BRAIN	SMR	BrainMeta	SMR	-0.0182815	0.0141277	0.195659		37415601	10.3389/fgene.2023.1191264	Gedik et all Front Genet	BRAIN
C1QTNF3	Q9BXJ4	14326	TRANS	Cognition_Meta	DECODE_Specific	+,NA		0.685051	0.685051	DECODE	DECODE	1.24556	4665.89	MDD	C1QTNF3	Proteiome	BLOOD	SMR	eQTLGen	SMR	-0.0551443	0.0359088	0.124618		37415601	10.3389/fgene.2023.1191264	Gedik et all Front Genet	BLOOD
C1QTNF3	Q9BXJ4	14326	TRANS	Cognition_Meta	DECODE_Specific	+,NA		0.685051	0.685051	DECODE	DECODE	1.24556	4665.89	BIP	C1QTNF3	Proteiome	BLOOD	SMR	eQTLGen	SMR	-0.066817	0.0816684	0.413272		37415601	10.3389/fgene.2023.1191264	Gedik et all Front Genet	BLOOD
C1QTNF3	Q9BXJ4	14326	TRANS	Cognition_Meta	DECODE_Specific	+,NA		0.685051	0.685051	DECODE	DECODE	1.24556	4665.89	SCZ	C1QTNF3	Proteiome	BLOOD	SMR	deCODE	SMR	0.0684227	0.0611093	0.262851		37415601	10.3389/fgene.2023.1191264	Gedik et all Front Genet	BLOOD
C1QTNF3	Q9BXJ4	14326	TRANS	Cognition_Meta	DECODE_Specific	+,NA		0.685051	0.685051	DECODE	DECODE	1.24556	4665.89	MDD	C1QTNF3	Proteiome	BLOOD	SMR	deCODE	SMR	-0.0355987	0.0345964	0.303494		37415601	10.3389/fgene.2023.1191264	Gedik et all Front Genet	BLOOD
C1QTNF3	Q9BXJ4	14326	TRANS	Cognition_Meta	DECODE_Specific	+,NA		0.685051	0.685051	DECODE	DECODE	1.24556	4665.89	BIP	C1QTNF3	Proteiome	BLOOD	SMR	deCODE	SMR	0.0700928	0.0751096	0.350713		37415601	10.3389/fgene.2023.1191264	Gedik et all Front Genet	BLOOD
C1QTNF3	Q9BXJ4	14326	TRANS	Cognition_Meta	DECODE_Specific	+,NA		0.685051	0.685051	DECODE	DECODE	1.24556	4665.89	SCZ	C1QTNF3	Transcriptome	BRAIN_DLPFC	TWAS	CMC	FUSION	0.04523		0.964		31691811	10.1093/hmg/ddz253	Hall et al Hum Mol Genet	BRAIN
C1QTNF3	Q9BXJ4	14326	TRANS	Cognition_Meta	DECODE_Specific	+,NA		0.685051	0.685051	DECODE	DECODE	1.24556	4665.89	SCZ.Clozuk.2018	C1QTNF3	Transcriptome	BRAIN	TWAS	PsychENCODE	FUSION	-0.10736		0.915		30545856	10.1126/science.aat8127	Gandal et all science	BRAIN
C1QTNF3	Q9BXJ4	14326	TRANS	Cognition_Meta	DECODE_Specific	+,NA		0.685051	0.685051	DECODE	DECODE	1.24556	4665.89	BD.PGC.ruderferCell2018	C1QTNF3	Transcriptome	BRAIN	TWAS	PsychENCODE	FUSION	-0.87212		0.383		30545856	10.1126/science.aat8127	Gandal et all science	BRAIN
C1QTNF3	Q9BXJ4	14326	TRANS	Cognition_Meta	DECODE_Specific	+,NA		0.685051	0.685051	DECODE	DECODE	1.24556	4665.89	Depression Howard et all	C1QTNF3	Proteiome	BRAIN	PWAS	ROS/MAP	FUSION	-0.0393		0.969		33846625	10.1038/s41593-021-00832-6	Wingo Nat Neurosci	BRAIN
C1QTNF3	Q9BXJ4	14326	TRANS	Depression_iPSYCH_2023	DECODE_Specific	-,NA		0.312792	0.312792	DECODE	DECODE	1.48877	2130.43	SCZ	C1QTNF3	Proteome	PLASMA	MR	deCODE	TwoSampleMR	0.083599	0.0587918	0.155041		37085628	10.1007/s00439-023-02562-0	Dang et al Human Genetics	BLOOD
C1QTNF3	Q9BXJ4	14326	TRANS	Depression_iPSYCH_2023	DECODE_Specific	-,NA		0.312792	0.312792	DECODE	DECODE	1.48877	2130.43	BIP	C1QTNF3	Proteome	PLASMA	MR	deCODE	TwoSampleMR	0.0700927	0.074973	0.349837		37085628	10.1007/s00439-023-02562-0	Dang et al Human Genetics	BLOOD
C1QTNF3	Q9BXJ4	14326	TRANS	Depression_iPSYCH_2023	DECODE_Specific	-,NA		0.312792	0.312792	DECODE	DECODE	1.48877	2130.43	MDD	C1QTNF3	Proteome	PLASMA	MR	deCODE	TwoSampleMR	-0.0221598	0.0280426	0.4294		37085628	10.1007/s00439-023-02562-0	Dang et al Human Genetics	BLOOD
C1QTNF3	Q9BXJ4	14326	TRANS	Depression_iPSYCH_2023	DECODE_Specific	-,NA		0.312792	0.312792	DECODE	DECODE	1.48877	2130.43	Bipolar disorder	C1QTNF3	Proteome	PLASMA	MR	AGES	TwoSampleMR	0.0640157	0.0684729	0.349837		36280454	https://doi.org/10.1016/j.biopsych.2022.08.015	Lu et al Biol Psychiatry	BLOOD
C1QTNF3	Q9BXJ4	14326	TRANS	Depression_iPSYCH_2023	DECODE_Specific	-,NA		0.312792	0.312792	DECODE	DECODE	1.48877	2130.43	Bipolar disorder	C1QTNF3	Proteome	PLASMA	MR	FENLAND	TwoSampleMR	0.0457577	0.0489437	0.349837		36280454	https://doi.org/10.1016/j.biopsych.2022.08.015	Lu et al Biol Psychiatry	BLOOD
C1QTNF3	Q9BXJ4	14326	TRANS	Depression_iPSYCH_2023	DECODE_Specific	-,NA		0.312792	0.312792	DECODE	DECODE	1.48877	2130.43	Major depressive disorder	C1QTNF3	Proteome	PLASMA	MR	AGES	TwoSampleMR	-0.0325123	0.0315271	0.302424		36280454	https://doi.org/10.1016/j.biopsych.2022.08.015	Lu et al Biol Psychiatry	BLOOD
C1QTNF3	Q9BXJ4	14326	TRANS	Depression_iPSYCH_2023	DECODE_Specific	-,NA		0.312792	0.312792	DECODE	DECODE	1.48877	2130.43	Major depressive disorder	C1QTNF3	Proteome	PLASMA	MR	FENLAND	TwoSampleMR	-0.0232394	0.0225352	0.302424		36280454	https://doi.org/10.1016/j.biopsych.2022.08.015	Lu et al Biol Psychiatry	BLOOD
C1QTNF3	Q9BXJ4	14326	TRANS	Depression_iPSYCH_2023	DECODE_Specific	-,NA		0.312792	0.312792	DECODE	DECODE	1.48877	2130.43	Schizophrenia	C1QTNF3	Proteome	PLASMA	MR	AGES	TwoSampleMR	0.0620704	0.055665	0.264821		36280454	https://doi.org/10.1016/j.biopsych.2022.08.015	Lu et al Biol Psychiatry	BLOOD
C1QTNF3	Q9BXJ4	14326	TRANS	Depression_iPSYCH_2023	DECODE_Specific	-,NA		0.312792	0.312792	DECODE	DECODE	1.48877	2130.43	Schizophrenia	C1QTNF3	Proteome	PLASMA	MR	FENLAND	TwoSampleMR	0.0443672	0.0397887	0.264821		36280454	https://doi.org/10.1016/j.biopsych.2022.08.015	Lu et al Biol Psychiatry	BLOOD
C1QTNF3	Q9BXJ4	14326	TRANS	Depression_iPSYCH_2023	DECODE_Specific	-,NA		0.312792	0.312792	DECODE	DECODE	1.48877	2130.43	SCZ_PGC3	C1QTNF3	Transcriptome	DLPFC	MR	CMC+GTEX	MendelianRandomization			0.76285		35460606	10.1016/j.ajhg.2022.04.004	Jiang eet all Am J Hum Genet	BRAIN
C1QTNF3	Q9BXJ4	14326	TRANS	Depression_iPSYCH_2023	DECODE_Specific	-,NA		0.312792	0.312792	DECODE	DECODE	1.48877	2130.43	SCZ_PGC3	C1QTNF3	Transcriptome	DLPFC	MR	CMC+GTEX	MendelianRandomization			0.768063		35460606	10.1016/j.ajhg.2022.04.004	Jiang eet all Am J Hum Genet	BRAIN
C1QTNF3	Q9BXJ4	14326	TRANS	Depression_iPSYCH_2023	DECODE_Specific	-,NA		0.312792	0.312792	DECODE	DECODE	1.48877	2130.43	SCZ_PGC3	C1QTNF3	Transcriptome	DLPFC	MR	CMC+GTEX	MendelianRandomization			0.808506		35460606	10.1016/j.ajhg.2022.04.004	Jiang eet all Am J Hum Genet	BRAIN
C1QTNF3	Q9BXJ4	14326	TRANS	Depression_iPSYCH_2023	DECODE_Specific	-,NA		0.312792	0.312792	DECODE	DECODE	1.48877	2130.43	SCZ_PGC3	C1QTNF3	Transcriptome	DLPFC	MR	CMC+GTEX	EMIC			0.603281		35460606	10.1016/j.ajhg.2022.04.004	Jiang eet all Am J Hum Genet	BRAIN
C1QTNF3	Q9BXJ4	14326	TRANS	Depression_iPSYCH_2023	DECODE_Specific	-,NA		0.312792	0.312792	DECODE	DECODE	1.48877	2130.43	BIP_2019_Stahl_etall	C1QTNF3	Transcriptome	DLPFC	MR	CMC+GTEX	MendelianRandomization			0.380328		35460606	10.1016/j.ajhg.2022.04.004	Jiang eet all Am J Hum Genet	BRAIN
C1QTNF3	Q9BXJ4	14326	TRANS	Depression_iPSYCH_2023	DECODE_Specific	-,NA		0.312792	0.312792	DECODE	DECODE	1.48877	2130.43	BIP_2019_Stahl_etall	C1QTNF3	Transcriptome	DLPFC	MR	CMC+GTEX	MendelianRandomization			0.372947		35460606	10.1016/j.ajhg.2022.04.004	Jiang eet all Am J Hum Genet	BRAIN
C1QTNF3	Q9BXJ4	14326	TRANS	Depression_iPSYCH_2023	DECODE_Specific	-,NA		0.312792	0.312792	DECODE	DECODE	1.48877	2130.43	BIP_2019_Stahl_etall	C1QTNF3	Transcriptome	DLPFC	MR	CMC+GTEX	MendelianRandomization			0.567126		35460606	10.1016/j.ajhg.2022.04.004	Jiang eet all Am J Hum Genet	BRAIN
C1QTNF3	Q9BXJ4	14326	TRANS	Depression_iPSYCH_2023	DECODE_Specific	-,NA		0.312792	0.312792	DECODE	DECODE	1.48877	2130.43	BIP_2019_Stahl_etall	C1QTNF3	Transcriptome	DLPFC	MR	CMC+GTEX	EMIC			0.30071		35460606	10.1016/j.ajhg.2022.04.004	Jiang eet all Am J Hum Genet	BRAIN
C1QTNF3	Q9BXJ4	14326	TRANS	Depression_iPSYCH_2023	DECODE_Specific	-,NA		0.312792	0.312792	DECODE	DECODE	1.48877	2130.43	Deepression_Wray_tall	C1QTNF3	Transcriptome	BRAIN DLPFC	MR	PsychENCODE	TwoSampleMR	0.01	0.01	0.367		35296807	10.1038/s41380-022-01507-9	Deng et all Mol Psychiatry	BRAIN
C1QTNF3	Q9BXJ4	14326	TRANS	Depression_iPSYCH_2023	DECODE_Specific	-,NA		0.312792	0.312792	DECODE	DECODE	1.48877	2130.43	Deepression_Wray_tall	C1QTNF3	Proteiome	BLOOD	MR	AGES	TwoSampleMR	-0.03	0.03	0.302		35296807	10.1038/s41380-022-01507-9	Deng et all Mol Psychiatry	BLOOD
C1QTNF3	Q9BXJ4	14326	TRANS	Depression_iPSYCH_2023	DECODE_Specific	-,NA		0.312792	0.312792	DECODE	DECODE	1.48877	2130.43	SCZ_PGC3	C1QTNF3	Transcriptome	DLPFC	SMR	CMC+GTEX	SMR	-0.0119384	0.0175274	0.495793		35460606	10.1016/j.ajhg.2022.04.004	Jiang eet all Am J Hum Genet	BRAIN
C1QTNF3	Q9BXJ4	14326	TRANS	Depression_iPSYCH_2023	DECODE_Specific	-,NA		0.312792	0.312792	DECODE	DECODE	1.48877	2130.43	SCZ_PGC3	C1QTNF3	Transcriptome_Transcriptlvel	DLPFC	SMR	CMC+GTEX	SMR	-0.0157496	0.0171735	0.359096		35460606	10.1016/j.ajhg.2022.04.004	Jiang eet all Am J Hum Genet	BRAIN
C1QTNF3	Q9BXJ4	14326	TRANS	Depression_iPSYCH_2023	DECODE_Specific	-,NA		0.312792	0.312792	DECODE	DECODE	1.48877	2130.43	SCZ_PGC3	C1QTNF3	Transcriptome_Transcriptlvel	DLPFC	SMR	CMC+GTEX	SMR	0.00850954	0.0178681	0.633902		35460606	10.1016/j.ajhg.2022.04.004	Jiang eet all Am J Hum Genet	BRAIN
C1QTNF3	Q9BXJ4	14326	TRANS	Depression_iPSYCH_2023	DECODE_Specific	-,NA		0.312792	0.312792	DECODE	DECODE	1.48877	2130.43	SCZ_PGC3	C1QTNF3	Transcriptome_Transcriptlvel	DLPFC	SMR	CMC+GTEX	SMR	0.0104102	0.021877	0.634182		35460606	10.1016/j.ajhg.2022.04.004	Jiang eet all Am J Hum Genet	BRAIN
C1QTNF3	Q9BXJ4	14326	TRANS	Depression_iPSYCH_2023	DECODE_Specific	-,NA		0.312792	0.312792	DECODE	DECODE	1.48877	2130.43	SCZ.Clozuk.2018	C1QTNF3	Transcriptome	BRAIN	SMR	PsychENCODE	SMR	0.00387157	0.0155434	0.803		30545856	10.1126/science.aat8127	Gandal et all science	BRAIN
C1QTNF3	Q9BXJ4	14326	TRANS	Depression_iPSYCH_2023	DECODE_Specific	-,NA		0.312792	0.312792	DECODE	DECODE	1.48877	2130.43	BD.PGC.ruderferCell2018	C1QTNF3	Transcriptome	BRAIN	SMR	PsychENCODE	SMR	-0.0237214	0.0244646	0.332234		30545856	10.1126/science.aat8127	Gandal et all science	BRAIN
C1QTNF3	Q9BXJ4	14326	TRANS	Depression_iPSYCH_2023	DECODE_Specific	-,NA		0.312792	0.312792	DECODE	DECODE	1.48877	2130.43	SCZ	C1QTNF3	Proteiome	BLOOD	SMR	eQTLGen	SMR	-0.0930267	0.0655242	0.155686		37415601	10.3389/fgene.2023.1191264	Gedik et all Front Genet	BLOOD
C1QTNF3	Q9BXJ4	14326	TRANS	Depression_iPSYCH_2023	DECODE_Specific	-,NA		0.312792	0.312792	DECODE	DECODE	1.48877	2130.43	MDD	C1QTNF3	Proteiome	BRAIN	SMR	BrainMeta	SMR	0.00711176	0.00789664	0.367798		37415601	10.3389/fgene.2023.1191264	Gedik et all Front Genet	BRAIN
C1QTNF3	Q9BXJ4	14326	TRANS	Depression_iPSYCH_2023	DECODE_Specific	-,NA		0.312792	0.312792	DECODE	DECODE	1.48877	2130.43	BIP	C1QTNF3	Proteiome	BRAIN	SMR	BrainMeta	SMR	-0.0124181	0.0173394	0.473882		37415601	10.3389/fgene.2023.1191264	Gedik et all Front Genet	BRAIN
C1QTNF3	Q9BXJ4	14326	TRANS	Depression_iPSYCH_2023	DECODE_Specific	-,NA		0.312792	0.312792	DECODE	DECODE	1.48877	2130.43	SCZ	C1QTNF3	Proteiome	BRAIN	SMR	BrainMeta	SMR	-0.0182815	0.0141277	0.195659		37415601	10.3389/fgene.2023.1191264	Gedik et all Front Genet	BRAIN
C1QTNF3	Q9BXJ4	14326	TRANS	Depression_iPSYCH_2023	DECODE_Specific	-,NA		0.312792	0.312792	DECODE	DECODE	1.48877	2130.43	MDD	C1QTNF3	Proteiome	BLOOD	SMR	eQTLGen	SMR	-0.0551443	0.0359088	0.124618		37415601	10.3389/fgene.2023.1191264	Gedik et all Front Genet	BLOOD
C1QTNF3	Q9BXJ4	14326	TRANS	Depression_iPSYCH_2023	DECODE_Specific	-,NA		0.312792	0.312792	DECODE	DECODE	1.48877	2130.43	BIP	C1QTNF3	Proteiome	BLOOD	SMR	eQTLGen	SMR	-0.066817	0.0816684	0.413272		37415601	10.3389/fgene.2023.1191264	Gedik et all Front Genet	BLOOD
C1QTNF3	Q9BXJ4	14326	TRANS	Depression_iPSYCH_2023	DECODE_Specific	-,NA		0.312792	0.312792	DECODE	DECODE	1.48877	2130.43	SCZ	C1QTNF3	Proteiome	BLOOD	SMR	deCODE	SMR	0.0684227	0.0611093	0.262851		37415601	10.3389/fgene.2023.1191264	Gedik et all Front Genet	BLOOD
C1QTNF3	Q9BXJ4	14326	TRANS	Depression_iPSYCH_2023	DECODE_Specific	-,NA		0.312792	0.312792	DECODE	DECODE	1.48877	2130.43	MDD	C1QTNF3	Proteiome	BLOOD	SMR	deCODE	SMR	-0.0355987	0.0345964	0.303494		37415601	10.3389/fgene.2023.1191264	Gedik et all Front Genet	BLOOD
C1QTNF3	Q9BXJ4	14326	TRANS	Depression_iPSYCH_2023	DECODE_Specific	-,NA		0.312792	0.312792	DECODE	DECODE	1.48877	2130.43	BIP	C1QTNF3	Proteiome	BLOOD	SMR	deCODE	SMR	0.0700928	0.0751096	0.350713		37415601	10.3389/fgene.2023.1191264	Gedik et all Front Genet	BLOOD
C1QTNF3	Q9BXJ4	14326	TRANS	Depression_iPSYCH_2023	DECODE_Specific	-,NA		0.312792	0.312792	DECODE	DECODE	1.48877	2130.43	SCZ	C1QTNF3	Transcriptome	BRAIN_DLPFC	TWAS	CMC	FUSION	0.04523		0.964		31691811	10.1093/hmg/ddz253	Hall et al Hum Mol Genet	BRAIN
C1QTNF3	Q9BXJ4	14326	TRANS	Depression_iPSYCH_2023	DECODE_Specific	-,NA		0.312792	0.312792	DECODE	DECODE	1.48877	2130.43	SCZ.Clozuk.2018	C1QTNF3	Transcriptome	BRAIN	TWAS	PsychENCODE	FUSION	-0.10736		0.915		30545856	10.1126/science.aat8127	Gandal et all science	BRAIN
C1QTNF3	Q9BXJ4	14326	TRANS	Depression_iPSYCH_2023	DECODE_Specific	-,NA		0.312792	0.312792	DECODE	DECODE	1.48877	2130.43	BD.PGC.ruderferCell2018	C1QTNF3	Transcriptome	BRAIN	TWAS	PsychENCODE	FUSION	-0.87212		0.383		30545856	10.1126/science.aat8127	Gandal et all science	BRAIN
C1QTNF3	Q9BXJ4	14326	TRANS	Depression_iPSYCH_2023	DECODE_Specific	-,NA		0.312792	0.312792	DECODE	DECODE	1.48877	2130.43	Depression Howard et all	C1QTNF3	Proteiome	BRAIN	PWAS	ROS/MAP	FUSION	-0.0393		0.969		33846625	10.1038/s41593-021-00832-6	Wingo Nat Neurosci	BRAIN
C1QTNF3	Q9BXJ4	14326	TRANS	PGC3_SCZ_NoUKB	DECODE_Specific	-,NA		0.324802	0.324802	DECODE	DECODE	0.788672	2212.23	SCZ	C1QTNF3	Proteome	PLASMA	MR	deCODE	TwoSampleMR	0.083599	0.0587918	0.155041		37085628	10.1007/s00439-023-02562-0	Dang et al Human Genetics	BLOOD
C1QTNF3	Q9BXJ4	14326	TRANS	PGC3_SCZ_NoUKB	DECODE_Specific	-,NA		0.324802	0.324802	DECODE	DECODE	0.788672	2212.23	BIP	C1QTNF3	Proteome	PLASMA	MR	deCODE	TwoSampleMR	0.0700927	0.074973	0.349837		37085628	10.1007/s00439-023-02562-0	Dang et al Human Genetics	BLOOD
C1QTNF3	Q9BXJ4	14326	TRANS	PGC3_SCZ_NoUKB	DECODE_Specific	-,NA		0.324802	0.324802	DECODE	DECODE	0.788672	2212.23	MDD	C1QTNF3	Proteome	PLASMA	MR	deCODE	TwoSampleMR	-0.0221598	0.0280426	0.4294		37085628	10.1007/s00439-023-02562-0	Dang et al Human Genetics	BLOOD
C1QTNF3	Q9BXJ4	14326	TRANS	PGC3_SCZ_NoUKB	DECODE_Specific	-,NA		0.324802	0.324802	DECODE	DECODE	0.788672	2212.23	Bipolar disorder	C1QTNF3	Proteome	PLASMA	MR	AGES	TwoSampleMR	0.0640157	0.0684729	0.349837		36280454	https://doi.org/10.1016/j.biopsych.2022.08.015	Lu et al Biol Psychiatry	BLOOD
C1QTNF3	Q9BXJ4	14326	TRANS	PGC3_SCZ_NoUKB	DECODE_Specific	-,NA		0.324802	0.324802	DECODE	DECODE	0.788672	2212.23	Bipolar disorder	C1QTNF3	Proteome	PLASMA	MR	FENLAND	TwoSampleMR	0.0457577	0.0489437	0.349837		36280454	https://doi.org/10.1016/j.biopsych.2022.08.015	Lu et al Biol Psychiatry	BLOOD
C1QTNF3	Q9BXJ4	14326	TRANS	PGC3_SCZ_NoUKB	DECODE_Specific	-,NA		0.324802	0.324802	DECODE	DECODE	0.788672	2212.23	Major depressive disorder	C1QTNF3	Proteome	PLASMA	MR	AGES	TwoSampleMR	-0.0325123	0.0315271	0.302424		36280454	https://doi.org/10.1016/j.biopsych.2022.08.015	Lu et al Biol Psychiatry	BLOOD
C1QTNF3	Q9BXJ4	14326	TRANS	PGC3_SCZ_NoUKB	DECODE_Specific	-,NA		0.324802	0.324802	DECODE	DECODE	0.788672	2212.23	Major depressive disorder	C1QTNF3	Proteome	PLASMA	MR	FENLAND	TwoSampleMR	-0.0232394	0.0225352	0.302424		36280454	https://doi.org/10.1016/j.biopsych.2022.08.015	Lu et al Biol Psychiatry	BLOOD
C1QTNF3	Q9BXJ4	14326	TRANS	PGC3_SCZ_NoUKB	DECODE_Specific	-,NA		0.324802	0.324802	DECODE	DECODE	0.788672	2212.23	Schizophrenia	C1QTNF3	Proteome	PLASMA	MR	AGES	TwoSampleMR	0.0620704	0.055665	0.264821		36280454	https://doi.org/10.1016/j.biopsych.2022.08.015	Lu et al Biol Psychiatry	BLOOD
C1QTNF3	Q9BXJ4	14326	TRANS	PGC3_SCZ_NoUKB	DECODE_Specific	-,NA		0.324802	0.324802	DECODE	DECODE	0.788672	2212.23	Schizophrenia	C1QTNF3	Proteome	PLASMA	MR	FENLAND	TwoSampleMR	0.0443672	0.0397887	0.264821		36280454	https://doi.org/10.1016/j.biopsych.2022.08.015	Lu et al Biol Psychiatry	BLOOD
C1QTNF3	Q9BXJ4	14326	TRANS	PGC3_SCZ_NoUKB	DECODE_Specific	-,NA		0.324802	0.324802	DECODE	DECODE	0.788672	2212.23	SCZ_PGC3	C1QTNF3	Transcriptome	DLPFC	MR	CMC+GTEX	MendelianRandomization			0.76285		35460606	10.1016/j.ajhg.2022.04.004	Jiang eet all Am J Hum Genet	BRAIN
C1QTNF3	Q9BXJ4	14326	TRANS	PGC3_SCZ_NoUKB	DECODE_Specific	-,NA		0.324802	0.324802	DECODE	DECODE	0.788672	2212.23	SCZ_PGC3	C1QTNF3	Transcriptome	DLPFC	MR	CMC+GTEX	MendelianRandomization			0.768063		35460606	10.1016/j.ajhg.2022.04.004	Jiang eet all Am J Hum Genet	BRAIN
C1QTNF3	Q9BXJ4	14326	TRANS	PGC3_SCZ_NoUKB	DECODE_Specific	-,NA		0.324802	0.324802	DECODE	DECODE	0.788672	2212.23	SCZ_PGC3	C1QTNF3	Transcriptome	DLPFC	MR	CMC+GTEX	MendelianRandomization			0.808506		35460606	10.1016/j.ajhg.2022.04.004	Jiang eet all Am J Hum Genet	BRAIN
C1QTNF3	Q9BXJ4	14326	TRANS	PGC3_SCZ_NoUKB	DECODE_Specific	-,NA		0.324802	0.324802	DECODE	DECODE	0.788672	2212.23	SCZ_PGC3	C1QTNF3	Transcriptome	DLPFC	MR	CMC+GTEX	EMIC			0.603281		35460606	10.1016/j.ajhg.2022.04.004	Jiang eet all Am J Hum Genet	BRAIN
C1QTNF3	Q9BXJ4	14326	TRANS	PGC3_SCZ_NoUKB	DECODE_Specific	-,NA		0.324802	0.324802	DECODE	DECODE	0.788672	2212.23	BIP_2019_Stahl_etall	C1QTNF3	Transcriptome	DLPFC	MR	CMC+GTEX	MendelianRandomization			0.380328		35460606	10.1016/j.ajhg.2022.04.004	Jiang eet all Am J Hum Genet	BRAIN
C1QTNF3	Q9BXJ4	14326	TRANS	PGC3_SCZ_NoUKB	DECODE_Specific	-,NA		0.324802	0.324802	DECODE	DECODE	0.788672	2212.23	BIP_2019_Stahl_etall	C1QTNF3	Transcriptome	DLPFC	MR	CMC+GTEX	MendelianRandomization			0.372947		35460606	10.1016/j.ajhg.2022.04.004	Jiang eet all Am J Hum Genet	BRAIN
C1QTNF3	Q9BXJ4	14326	TRANS	PGC3_SCZ_NoUKB	DECODE_Specific	-,NA		0.324802	0.324802	DECODE	DECODE	0.788672	2212.23	BIP_2019_Stahl_etall	C1QTNF3	Transcriptome	DLPFC	MR	CMC+GTEX	MendelianRandomization			0.567126		35460606	10.1016/j.ajhg.2022.04.004	Jiang eet all Am J Hum Genet	BRAIN
C1QTNF3	Q9BXJ4	14326	TRANS	PGC3_SCZ_NoUKB	DECODE_Specific	-,NA		0.324802	0.324802	DECODE	DECODE	0.788672	2212.23	BIP_2019_Stahl_etall	C1QTNF3	Transcriptome	DLPFC	MR	CMC+GTEX	EMIC			0.30071		35460606	10.1016/j.ajhg.2022.04.004	Jiang eet all Am J Hum Genet	BRAIN
C1QTNF3	Q9BXJ4	14326	TRANS	PGC3_SCZ_NoUKB	DECODE_Specific	-,NA		0.324802	0.324802	DECODE	DECODE	0.788672	2212.23	Deepression_Wray_tall	C1QTNF3	Transcriptome	BRAIN DLPFC	MR	PsychENCODE	TwoSampleMR	0.01	0.01	0.367		35296807	10.1038/s41380-022-01507-9	Deng et all Mol Psychiatry	BRAIN
C1QTNF3	Q9BXJ4	14326	TRANS	PGC3_SCZ_NoUKB	DECODE_Specific	-,NA		0.324802	0.324802	DECODE	DECODE	0.788672	2212.23	Deepression_Wray_tall	C1QTNF3	Proteiome	BLOOD	MR	AGES	TwoSampleMR	-0.03	0.03	0.302		35296807	10.1038/s41380-022-01507-9	Deng et all Mol Psychiatry	BLOOD
C1QTNF3	Q9BXJ4	14326	TRANS	PGC3_SCZ_NoUKB	DECODE_Specific	-,NA		0.324802	0.324802	DECODE	DECODE	0.788672	2212.23	SCZ_PGC3	C1QTNF3	Transcriptome	DLPFC	SMR	CMC+GTEX	SMR	-0.0119384	0.0175274	0.495793		35460606	10.1016/j.ajhg.2022.04.004	Jiang eet all Am J Hum Genet	BRAIN
C1QTNF3	Q9BXJ4	14326	TRANS	PGC3_SCZ_NoUKB	DECODE_Specific	-,NA		0.324802	0.324802	DECODE	DECODE	0.788672	2212.23	SCZ_PGC3	C1QTNF3	Transcriptome_Transcriptlvel	DLPFC	SMR	CMC+GTEX	SMR	-0.0157496	0.0171735	0.359096		35460606	10.1016/j.ajhg.2022.04.004	Jiang eet all Am J Hum Genet	BRAIN
C1QTNF3	Q9BXJ4	14326	TRANS	PGC3_SCZ_NoUKB	DECODE_Specific	-,NA		0.324802	0.324802	DECODE	DECODE	0.788672	2212.23	SCZ_PGC3	C1QTNF3	Transcriptome_Transcriptlvel	DLPFC	SMR	CMC+GTEX	SMR	0.00850954	0.0178681	0.633902		35460606	10.1016/j.ajhg.2022.04.004	Jiang eet all Am J Hum Genet	BRAIN
C1QTNF3	Q9BXJ4	14326	TRANS	PGC3_SCZ_NoUKB	DECODE_Specific	-,NA		0.324802	0.324802	DECODE	DECODE	0.788672	2212.23	SCZ_PGC3	C1QTNF3	Transcriptome_Transcriptlvel	DLPFC	SMR	CMC+GTEX	SMR	0.0104102	0.021877	0.634182		35460606	10.1016/j.ajhg.2022.04.004	Jiang eet all Am J Hum Genet	BRAIN
C1QTNF3	Q9BXJ4	14326	TRANS	PGC3_SCZ_NoUKB	DECODE_Specific	-,NA		0.324802	0.324802	DECODE	DECODE	0.788672	2212.23	SCZ.Clozuk.2018	C1QTNF3	Transcriptome	BRAIN	SMR	PsychENCODE	SMR	0.00387157	0.0155434	0.803		30545856	10.1126/science.aat8127	Gandal et all science	BRAIN
C1QTNF3	Q9BXJ4	14326	TRANS	PGC3_SCZ_NoUKB	DECODE_Specific	-,NA		0.324802	0.324802	DECODE	DECODE	0.788672	2212.23	BD.PGC.ruderferCell2018	C1QTNF3	Transcriptome	BRAIN	SMR	PsychENCODE	SMR	-0.0237214	0.0244646	0.332234		30545856	10.1126/science.aat8127	Gandal et all science	BRAIN
C1QTNF3	Q9BXJ4	14326	TRANS	PGC3_SCZ_NoUKB	DECODE_Specific	-,NA		0.324802	0.324802	DECODE	DECODE	0.788672	2212.23	SCZ	C1QTNF3	Proteiome	BLOOD	SMR	eQTLGen	SMR	-0.0930267	0.0655242	0.155686		37415601	10.3389/fgene.2023.1191264	Gedik et all Front Genet	BLOOD
C1QTNF3	Q9BXJ4	14326	TRANS	PGC3_SCZ_NoUKB	DECODE_Specific	-,NA		0.324802	0.324802	DECODE	DECODE	0.788672	2212.23	MDD	C1QTNF3	Proteiome	BRAIN	SMR	BrainMeta	SMR	0.00711176	0.00789664	0.367798		37415601	10.3389/fgene.2023.1191264	Gedik et all Front Genet	BRAIN
C1QTNF3	Q9BXJ4	14326	TRANS	PGC3_SCZ_NoUKB	DECODE_Specific	-,NA		0.324802	0.324802	DECODE	DECODE	0.788672	2212.23	BIP	C1QTNF3	Proteiome	BRAIN	SMR	BrainMeta	SMR	-0.0124181	0.0173394	0.473882		37415601	10.3389/fgene.2023.1191264	Gedik et all Front Genet	BRAIN
C1QTNF3	Q9BXJ4	14326	TRANS	PGC3_SCZ_NoUKB	DECODE_Specific	-,NA		0.324802	0.324802	DECODE	DECODE	0.788672	2212.23	SCZ	C1QTNF3	Proteiome	BRAIN	SMR	BrainMeta	SMR	-0.0182815	0.0141277	0.195659		37415601	10.3389/fgene.2023.1191264	Gedik et all Front Genet	BRAIN
C1QTNF3	Q9BXJ4	14326	TRANS	PGC3_SCZ_NoUKB	DECODE_Specific	-,NA		0.324802	0.324802	DECODE	DECODE	0.788672	2212.23	MDD	C1QTNF3	Proteiome	BLOOD	SMR	eQTLGen	SMR	-0.0551443	0.0359088	0.124618		37415601	10.3389/fgene.2023.1191264	Gedik et all Front Genet	BLOOD
C1QTNF3	Q9BXJ4	14326	TRANS	PGC3_SCZ_NoUKB	DECODE_Specific	-,NA		0.324802	0.324802	DECODE	DECODE	0.788672	2212.23	BIP	C1QTNF3	Proteiome	BLOOD	SMR	eQTLGen	SMR	-0.066817	0.0816684	0.413272		37415601	10.3389/fgene.2023.1191264	Gedik et all Front Genet	BLOOD
C1QTNF3	Q9BXJ4	14326	TRANS	PGC3_SCZ_NoUKB	DECODE_Specific	-,NA		0.324802	0.324802	DECODE	DECODE	0.788672	2212.23	SCZ	C1QTNF3	Proteiome	BLOOD	SMR	deCODE	SMR	0.0684227	0.0611093	0.262851		37415601	10.3389/fgene.2023.1191264	Gedik et all Front Genet	BLOOD
C1QTNF3	Q9BXJ4	14326	TRANS	PGC3_SCZ_NoUKB	DECODE_Specific	-,NA		0.324802	0.324802	DECODE	DECODE	0.788672	2212.23	MDD	C1QTNF3	Proteiome	BLOOD	SMR	deCODE	SMR	-0.0355987	0.0345964	0.303494		37415601	10.3389/fgene.2023.1191264	Gedik et all Front Genet	BLOOD
C1QTNF3	Q9BXJ4	14326	TRANS	PGC3_SCZ_NoUKB	DECODE_Specific	-,NA		0.324802	0.324802	DECODE	DECODE	0.788672	2212.23	BIP	C1QTNF3	Proteiome	BLOOD	SMR	deCODE	SMR	0.0700928	0.0751096	0.350713		37415601	10.3389/fgene.2023.1191264	Gedik et all Front Genet	BLOOD
C1QTNF3	Q9BXJ4	14326	TRANS	PGC3_SCZ_NoUKB	DECODE_Specific	-,NA		0.324802	0.324802	DECODE	DECODE	0.788672	2212.23	SCZ	C1QTNF3	Transcriptome	BRAIN_DLPFC	TWAS	CMC	FUSION	0.04523		0.964		31691811	10.1093/hmg/ddz253	Hall et al Hum Mol Genet	BRAIN
C1QTNF3	Q9BXJ4	14326	TRANS	PGC3_SCZ_NoUKB	DECODE_Specific	-,NA		0.324802	0.324802	DECODE	DECODE	0.788672	2212.23	SCZ.Clozuk.2018	C1QTNF3	Transcriptome	BRAIN	TWAS	PsychENCODE	FUSION	-0.10736		0.915		30545856	10.1126/science.aat8127	Gandal et all science	BRAIN
C1QTNF3	Q9BXJ4	14326	TRANS	PGC3_SCZ_NoUKB	DECODE_Specific	-,NA		0.324802	0.324802	DECODE	DECODE	0.788672	2212.23	BD.PGC.ruderferCell2018	C1QTNF3	Transcriptome	BRAIN	TWAS	PsychENCODE	FUSION	-0.87212		0.383		30545856	10.1126/science.aat8127	Gandal et all science	BRAIN
C1QTNF3	Q9BXJ4	14326	TRANS	PGC3_SCZ_NoUKB	DECODE_Specific	-,NA		0.324802	0.324802	DECODE	DECODE	0.788672	2212.23	Depression Howard et all	C1QTNF3	Proteiome	BRAIN	PWAS	ROS/MAP	FUSION	-0.0393		0.969		33846625	10.1038/s41593-021-00832-6	Wingo Nat Neurosci	BRAIN
C1QTNF5	Q9BXJ0	14344	CIS	Cognition_Meta	BOTH	-,-	0.608561	0.331984	0.779425	UKBB_PPP	DECODE	1.0222	1240.95	Bipolar disorder	C1QTNF5	Proteome	PLASMA	MR	INTERVAL	TwoSampleMR	0.00460468	0.042638	0.914		36280454	https://doi.org/10.1016/j.biopsych.2022.08.015	Lu et al Biol Psychiatry	BLOOD
C1QTNF5	Q9BXJ0	14344	CIS	Cognition_Meta	BOTH	-,-	0.608561	0.331984	0.779425	UKBB_PPP	DECODE	1.0222	1240.95	Bipolar disorder	C1QTNF5	Proteome	PLASMA	MR	AGES	TwoSampleMR	-0.00670471	0.0479866	0.888881		36280454	https://doi.org/10.1016/j.biopsych.2022.08.015	Lu et al Biol Psychiatry	BLOOD
C1QTNF5	Q9BXJ0	14344	CIS	Cognition_Meta	BOTH	-,-	0.608561	0.331984	0.779425	UKBB_PPP	DECODE	1.0222	1240.95	Bipolar disorder	C1QTNF5	Proteome	PLASMA	MR	FENLAND	TwoSampleMR	-0.00105704	0.0497363	0.983044		36280454	https://doi.org/10.1016/j.biopsych.2022.08.015	Lu et al Biol Psychiatry	BLOOD
C1QTNF5	Q9BXJ0	14344	CIS	Cognition_Meta	BOTH	-,-	0.608561	0.331984	0.779425	UKBB_PPP	DECODE	1.0222	1240.95	Major depressive disorder	C1QTNF5	Proteome	PLASMA	MR	INTERVAL	TwoSampleMR	-0.0248466	0.0190184	0.191399		36280454	https://doi.org/10.1016/j.biopsych.2022.08.015	Lu et al Biol Psychiatry	BLOOD
C1QTNF5	Q9BXJ0	14344	CIS	Cognition_Meta	BOTH	-,-	0.608561	0.331984	0.779425	UKBB_PPP	DECODE	1.0222	1240.95	Major depressive disorder	C1QTNF5	Proteome	PLASMA	MR	AGES	TwoSampleMR	-0.0288591	0.0218121	0.18581		36280454	https://doi.org/10.1016/j.biopsych.2022.08.015	Lu et al Biol Psychiatry	BLOOD
C1QTNF5	Q9BXJ0	14344	CIS	Cognition_Meta	BOTH	-,-	0.608561	0.331984	0.779425	UKBB_PPP	DECODE	1.0222	1240.95	Major depressive disorder	C1QTNF5	Proteome	PLASMA	MR	FENLAND	TwoSampleMR	-0.0367805	0.0222912	0.098943		36280454	https://doi.org/10.1016/j.biopsych.2022.08.015	Lu et al Biol Psychiatry	BLOOD
C1QTNF5	Q9BXJ0	14344	CIS	Cognition_Meta	BOTH	-,-	0.608561	0.331984	0.779425	UKBB_PPP	DECODE	1.0222	1240.95	Schizophrenia	C1QTNF5	Proteome	PLASMA	MR	INTERVAL	TwoSampleMR	0.00767831	0.0374233	0.837436		36280454	https://doi.org/10.1016/j.biopsych.2022.08.015	Lu et al Biol Psychiatry	BLOOD
C1QTNF5	Q9BXJ0	14344	CIS	Cognition_Meta	BOTH	-,-	0.608561	0.331984	0.779425	UKBB_PPP	DECODE	1.0222	1240.95	Schizophrenia	C1QTNF5	Proteome	PLASMA	MR	AGES	TwoSampleMR	0.00873619	0.0422819	0.836308		36280454	https://doi.org/10.1016/j.biopsych.2022.08.015	Lu et al Biol Psychiatry	BLOOD
C1QTNF5	Q9BXJ0	14344	CIS	Cognition_Meta	BOTH	-,-	0.608561	0.331984	0.779425	UKBB_PPP	DECODE	1.0222	1240.95	Schizophrenia	C1QTNF5	Proteome	PLASMA	MR	FENLAND	TwoSampleMR	0.0208986	0.0436198	0.631862		36280454	https://doi.org/10.1016/j.biopsych.2022.08.015	Lu et al Biol Psychiatry	BLOOD
C1QTNF5	Q9BXJ0	14344	CIS	Cognition_Meta	BOTH	-,-	0.608561	0.331984	0.779425	UKBB_PPP	DECODE	1.0222	1240.95	Deepression_Wray_tall	C1QTNF5	Proteiome	BLOOD	MR	AGES	TwoSampleMR	-0.03	0.02	0.186		35296807	10.1038/s41380-022-01507-9	Deng et all Mol Psychiatry	BLOOD
C1QTNF5	Q9BXJ0	14344	CIS	Cognition_Meta	BOTH	-,-	0.608561	0.331984	0.779425	UKBB_PPP	DECODE	1.0222	1240.95	SCZ	C1QTNF5	Proteiome	BLOOD	SMR	deCODE	SMR	0.0121508	0.0443522	0.784115		37415601	10.3389/fgene.2023.1191264	Gedik et all Front Genet	BLOOD
C1QTNF5	Q9BXJ0	14344	CIS	Cognition_Meta	BOTH	-,-	0.608561	0.331984	0.779425	UKBB_PPP	DECODE	1.0222	1240.95	MDD	C1QTNF5	Proteiome	BLOOD	SMR	deCODE	SMR	-0.0286123	0.0229235	0.211971		37415601	10.3389/fgene.2023.1191264	Gedik et all Front Genet	BLOOD
C1QTNF5	Q9BXJ0	14344	CIS	Cognition_Meta	BOTH	-,-	0.608561	0.331984	0.779425	UKBB_PPP	DECODE	1.0222	1240.95	BIP	C1QTNF5	Proteiome	BLOOD	SMR	deCODE	SMR	0.0125039	0.0500745	0.802814		37415601	10.3389/fgene.2023.1191264	Gedik et all Front Genet	BLOOD
C1QTNF5	Q9BXJ0	14344	CIS	Cognition_Meta	BOTH	-,-	0.608561	0.331984	0.779425	UKBB_PPP	DECODE	1.0222	1240.95	SCZ.Clozuk.2018	C1QTNF5	Transcriptome	BRAIN	TWAS	PsychENCODE	FUSION	0.265698		0.79		30545856	10.1126/science.aat8127	Gandal et all science	BRAIN
C1QTNF5	Q9BXJ0	14344	CIS	PGC3_SCZ_NoUKB	BOTH	+,+	0.888504	0.696355	0.888504	UKBB_PPP	metap	1.2886	2602.98	Bipolar disorder	C1QTNF5	Proteome	PLASMA	MR	INTERVAL	TwoSampleMR	0.00460468	0.042638	0.914		36280454	https://doi.org/10.1016/j.biopsych.2022.08.015	Lu et al Biol Psychiatry	BLOOD
C1QTNF5	Q9BXJ0	14344	CIS	PGC3_SCZ_NoUKB	BOTH	+,+	0.888504	0.696355	0.888504	UKBB_PPP	metap	1.2886	2602.98	Bipolar disorder	C1QTNF5	Proteome	PLASMA	MR	AGES	TwoSampleMR	-0.00670471	0.0479866	0.888881		36280454	https://doi.org/10.1016/j.biopsych.2022.08.015	Lu et al Biol Psychiatry	BLOOD
C1QTNF5	Q9BXJ0	14344	CIS	PGC3_SCZ_NoUKB	BOTH	+,+	0.888504	0.696355	0.888504	UKBB_PPP	metap	1.2886	2602.98	Bipolar disorder	C1QTNF5	Proteome	PLASMA	MR	FENLAND	TwoSampleMR	-0.00105704	0.0497363	0.983044		36280454	https://doi.org/10.1016/j.biopsych.2022.08.015	Lu et al Biol Psychiatry	BLOOD
C1QTNF5	Q9BXJ0	14344	CIS	PGC3_SCZ_NoUKB	BOTH	+,+	0.888504	0.696355	0.888504	UKBB_PPP	metap	1.2886	2602.98	Major depressive disorder	C1QTNF5	Proteome	PLASMA	MR	INTERVAL	TwoSampleMR	-0.0248466	0.0190184	0.191399		36280454	https://doi.org/10.1016/j.biopsych.2022.08.015	Lu et al Biol Psychiatry	BLOOD
C1QTNF5	Q9BXJ0	14344	CIS	PGC3_SCZ_NoUKB	BOTH	+,+	0.888504	0.696355	0.888504	UKBB_PPP	metap	1.2886	2602.98	Major depressive disorder	C1QTNF5	Proteome	PLASMA	MR	AGES	TwoSampleMR	-0.0288591	0.0218121	0.18581		36280454	https://doi.org/10.1016/j.biopsych.2022.08.015	Lu et al Biol Psychiatry	BLOOD
C1QTNF5	Q9BXJ0	14344	CIS	PGC3_SCZ_NoUKB	BOTH	+,+	0.888504	0.696355	0.888504	UKBB_PPP	metap	1.2886	2602.98	Major depressive disorder	C1QTNF5	Proteome	PLASMA	MR	FENLAND	TwoSampleMR	-0.0367805	0.0222912	0.098943		36280454	https://doi.org/10.1016/j.biopsych.2022.08.015	Lu et al Biol Psychiatry	BLOOD
C1QTNF5	Q9BXJ0	14344	CIS	PGC3_SCZ_NoUKB	BOTH	+,+	0.888504	0.696355	0.888504	UKBB_PPP	metap	1.2886	2602.98	Schizophrenia	C1QTNF5	Proteome	PLASMA	MR	INTERVAL	TwoSampleMR	0.00767831	0.0374233	0.837436		36280454	https://doi.org/10.1016/j.biopsych.2022.08.015	Lu et al Biol Psychiatry	BLOOD
C1QTNF5	Q9BXJ0	14344	CIS	PGC3_SCZ_NoUKB	BOTH	+,+	0.888504	0.696355	0.888504	UKBB_PPP	metap	1.2886	2602.98	Schizophrenia	C1QTNF5	Proteome	PLASMA	MR	AGES	TwoSampleMR	0.00873619	0.0422819	0.836308		36280454	https://doi.org/10.1016/j.biopsych.2022.08.015	Lu et al Biol Psychiatry	BLOOD
C1QTNF5	Q9BXJ0	14344	CIS	PGC3_SCZ_NoUKB	BOTH	+,+	0.888504	0.696355	0.888504	UKBB_PPP	metap	1.2886	2602.98	Schizophrenia	C1QTNF5	Proteome	PLASMA	MR	FENLAND	TwoSampleMR	0.0208986	0.0436198	0.631862		36280454	https://doi.org/10.1016/j.biopsych.2022.08.015	Lu et al Biol Psychiatry	BLOOD
C1QTNF5	Q9BXJ0	14344	CIS	PGC3_SCZ_NoUKB	BOTH	+,+	0.888504	0.696355	0.888504	UKBB_PPP	metap	1.2886	2602.98	Deepression_Wray_tall	C1QTNF5	Proteiome	BLOOD	MR	AGES	TwoSampleMR	-0.03	0.02	0.186		35296807	10.1038/s41380-022-01507-9	Deng et all Mol Psychiatry	BLOOD
C1QTNF5	Q9BXJ0	14344	CIS	PGC3_SCZ_NoUKB	BOTH	+,+	0.888504	0.696355	0.888504	UKBB_PPP	metap	1.2886	2602.98	SCZ	C1QTNF5	Proteiome	BLOOD	SMR	deCODE	SMR	0.0121508	0.0443522	0.784115		37415601	10.3389/fgene.2023.1191264	Gedik et all Front Genet	BLOOD
C1QTNF5	Q9BXJ0	14344	CIS	PGC3_SCZ_NoUKB	BOTH	+,+	0.888504	0.696355	0.888504	UKBB_PPP	metap	1.2886	2602.98	MDD	C1QTNF5	Proteiome	BLOOD	SMR	deCODE	SMR	-0.0286123	0.0229235	0.211971		37415601	10.3389/fgene.2023.1191264	Gedik et all Front Genet	BLOOD
C1QTNF5	Q9BXJ0	14344	CIS	PGC3_SCZ_NoUKB	BOTH	+,+	0.888504	0.696355	0.888504	UKBB_PPP	metap	1.2886	2602.98	BIP	C1QTNF5	Proteiome	BLOOD	SMR	deCODE	SMR	0.0125039	0.0500745	0.802814		37415601	10.3389/fgene.2023.1191264	Gedik et all Front Genet	BLOOD
C1QTNF5	Q9BXJ0	14344	CIS	PGC3_SCZ_NoUKB	BOTH	+,+	0.888504	0.696355	0.888504	UKBB_PPP	metap	1.2886	2602.98	SCZ.Clozuk.2018	C1QTNF5	Transcriptome	BRAIN	TWAS	PsychENCODE	FUSION	0.265698		0.79		30545856	10.1126/science.aat8127	Gandal et all science	BRAIN
C1QTNF5	Q9BXJ0	14344	TRANS	BIP_PGC3_noukb	BOTH	+,+	0.265173	0.100817	0.728295	UKBB_PPP	DECODE	0.340271	686.667	Bipolar disorder	C1QTNF5	Proteome	PLASMA	MR	INTERVAL	TwoSampleMR	0.00460468	0.042638	0.914		36280454	https://doi.org/10.1016/j.biopsych.2022.08.015	Lu et al Biol Psychiatry	BLOOD
C1QTNF5	Q9BXJ0	14344	TRANS	BIP_PGC3_noukb	BOTH	+,+	0.265173	0.100817	0.728295	UKBB_PPP	DECODE	0.340271	686.667	Bipolar disorder	C1QTNF5	Proteome	PLASMA	MR	AGES	TwoSampleMR	-0.00670471	0.0479866	0.888881		36280454	https://doi.org/10.1016/j.biopsych.2022.08.015	Lu et al Biol Psychiatry	BLOOD
C1QTNF5	Q9BXJ0	14344	TRANS	BIP_PGC3_noukb	BOTH	+,+	0.265173	0.100817	0.728295	UKBB_PPP	DECODE	0.340271	686.667	Bipolar disorder	C1QTNF5	Proteome	PLASMA	MR	FENLAND	TwoSampleMR	-0.00105704	0.0497363	0.983044		36280454	https://doi.org/10.1016/j.biopsych.2022.08.015	Lu et al Biol Psychiatry	BLOOD
C1QTNF5	Q9BXJ0	14344	TRANS	BIP_PGC3_noukb	BOTH	+,+	0.265173	0.100817	0.728295	UKBB_PPP	DECODE	0.340271	686.667	Major depressive disorder	C1QTNF5	Proteome	PLASMA	MR	INTERVAL	TwoSampleMR	-0.0248466	0.0190184	0.191399		36280454	https://doi.org/10.1016/j.biopsych.2022.08.015	Lu et al Biol Psychiatry	BLOOD
C1QTNF5	Q9BXJ0	14344	TRANS	BIP_PGC3_noukb	BOTH	+,+	0.265173	0.100817	0.728295	UKBB_PPP	DECODE	0.340271	686.667	Major depressive disorder	C1QTNF5	Proteome	PLASMA	MR	AGES	TwoSampleMR	-0.0288591	0.0218121	0.18581		36280454	https://doi.org/10.1016/j.biopsych.2022.08.015	Lu et al Biol Psychiatry	BLOOD
C1QTNF5	Q9BXJ0	14344	TRANS	BIP_PGC3_noukb	BOTH	+,+	0.265173	0.100817	0.728295	UKBB_PPP	DECODE	0.340271	686.667	Major depressive disorder	C1QTNF5	Proteome	PLASMA	MR	FENLAND	TwoSampleMR	-0.0367805	0.0222912	0.098943		36280454	https://doi.org/10.1016/j.biopsych.2022.08.015	Lu et al Biol Psychiatry	BLOOD
C1QTNF5	Q9BXJ0	14344	TRANS	BIP_PGC3_noukb	BOTH	+,+	0.265173	0.100817	0.728295	UKBB_PPP	DECODE	0.340271	686.667	Schizophrenia	C1QTNF5	Proteome	PLASMA	MR	INTERVAL	TwoSampleMR	0.00767831	0.0374233	0.837436		36280454	https://doi.org/10.1016/j.biopsych.2022.08.015	Lu et al Biol Psychiatry	BLOOD
C1QTNF5	Q9BXJ0	14344	TRANS	BIP_PGC3_noukb	BOTH	+,+	0.265173	0.100817	0.728295	UKBB_PPP	DECODE	0.340271	686.667	Schizophrenia	C1QTNF5	Proteome	PLASMA	MR	AGES	TwoSampleMR	0.00873619	0.0422819	0.836308		36280454	https://doi.org/10.1016/j.biopsych.2022.08.015	Lu et al Biol Psychiatry	BLOOD
C1QTNF5	Q9BXJ0	14344	TRANS	BIP_PGC3_noukb	BOTH	+,+	0.265173	0.100817	0.728295	UKBB_PPP	DECODE	0.340271	686.667	Schizophrenia	C1QTNF5	Proteome	PLASMA	MR	FENLAND	TwoSampleMR	0.0208986	0.0436198	0.631862		36280454	https://doi.org/10.1016/j.biopsych.2022.08.015	Lu et al Biol Psychiatry	BLOOD
C1QTNF5	Q9BXJ0	14344	TRANS	BIP_PGC3_noukb	BOTH	+,+	0.265173	0.100817	0.728295	UKBB_PPP	DECODE	0.340271	686.667	Deepression_Wray_tall	C1QTNF5	Proteiome	BLOOD	MR	AGES	TwoSampleMR	-0.03	0.02	0.186		35296807	10.1038/s41380-022-01507-9	Deng et all Mol Psychiatry	BLOOD
C1QTNF5	Q9BXJ0	14344	TRANS	BIP_PGC3_noukb	BOTH	+,+	0.265173	0.100817	0.728295	UKBB_PPP	DECODE	0.340271	686.667	SCZ	C1QTNF5	Proteiome	BLOOD	SMR	deCODE	SMR	0.0121508	0.0443522	0.784115		37415601	10.3389/fgene.2023.1191264	Gedik et all Front Genet	BLOOD
C1QTNF5	Q9BXJ0	14344	TRANS	BIP_PGC3_noukb	BOTH	+,+	0.265173	0.100817	0.728295	UKBB_PPP	DECODE	0.340271	686.667	MDD	C1QTNF5	Proteiome	BLOOD	SMR	deCODE	SMR	-0.0286123	0.0229235	0.211971		37415601	10.3389/fgene.2023.1191264	Gedik et all Front Genet	BLOOD
C1QTNF5	Q9BXJ0	14344	TRANS	BIP_PGC3_noukb	BOTH	+,+	0.265173	0.100817	0.728295	UKBB_PPP	DECODE	0.340271	686.667	BIP	C1QTNF5	Proteiome	BLOOD	SMR	deCODE	SMR	0.0125039	0.0500745	0.802814		37415601	10.3389/fgene.2023.1191264	Gedik et all Front Genet	BLOOD
C1QTNF5	Q9BXJ0	14344	TRANS	BIP_PGC3_noukb	BOTH	+,+	0.265173	0.100817	0.728295	UKBB_PPP	DECODE	0.340271	686.667	SCZ.Clozuk.2018	C1QTNF5	Transcriptome	BRAIN	TWAS	PsychENCODE	FUSION	0.265698		0.79		30545856	10.1126/science.aat8127	Gandal et all science	BRAIN
C1QTNF5	Q9BXJ0	14344	TRANS	Cognition_Meta	BOTH	-,-	0.784647	0.554589	0.784647	UKBB_PPP	metap	1.14464	3777.31	Bipolar disorder	C1QTNF5	Proteome	PLASMA	MR	INTERVAL	TwoSampleMR	0.00460468	0.042638	0.914		36280454	https://doi.org/10.1016/j.biopsych.2022.08.015	Lu et al Biol Psychiatry	BLOOD
C1QTNF5	Q9BXJ0	14344	TRANS	Cognition_Meta	BOTH	-,-	0.784647	0.554589	0.784647	UKBB_PPP	metap	1.14464	3777.31	Bipolar disorder	C1QTNF5	Proteome	PLASMA	MR	AGES	TwoSampleMR	-0.00670471	0.0479866	0.888881		36280454	https://doi.org/10.1016/j.biopsych.2022.08.015	Lu et al Biol Psychiatry	BLOOD
C1QTNF5	Q9BXJ0	14344	TRANS	Cognition_Meta	BOTH	-,-	0.784647	0.554589	0.784647	UKBB_PPP	metap	1.14464	3777.31	Bipolar disorder	C1QTNF5	Proteome	PLASMA	MR	FENLAND	TwoSampleMR	-0.00105704	0.0497363	0.983044		36280454	https://doi.org/10.1016/j.biopsych.2022.08.015	Lu et al Biol Psychiatry	BLOOD
C1QTNF5	Q9BXJ0	14344	TRANS	Cognition_Meta	BOTH	-,-	0.784647	0.554589	0.784647	UKBB_PPP	metap	1.14464	3777.31	Major depressive disorder	C1QTNF5	Proteome	PLASMA	MR	INTERVAL	TwoSampleMR	-0.0248466	0.0190184	0.191399		36280454	https://doi.org/10.1016/j.biopsych.2022.08.015	Lu et al Biol Psychiatry	BLOOD
C1QTNF5	Q9BXJ0	14344	TRANS	Cognition_Meta	BOTH	-,-	0.784647	0.554589	0.784647	UKBB_PPP	metap	1.14464	3777.31	Major depressive disorder	C1QTNF5	Proteome	PLASMA	MR	AGES	TwoSampleMR	-0.0288591	0.0218121	0.18581		36280454	https://doi.org/10.1016/j.biopsych.2022.08.015	Lu et al Biol Psychiatry	BLOOD
C1QTNF5	Q9BXJ0	14344	TRANS	Cognition_Meta	BOTH	-,-	0.784647	0.554589	0.784647	UKBB_PPP	metap	1.14464	3777.31	Major depressive disorder	C1QTNF5	Proteome	PLASMA	MR	FENLAND	TwoSampleMR	-0.0367805	0.0222912	0.098943		36280454	https://doi.org/10.1016/j.biopsych.2022.08.015	Lu et al Biol Psychiatry	BLOOD
C1QTNF5	Q9BXJ0	14344	TRANS	Cognition_Meta	BOTH	-,-	0.784647	0.554589	0.784647	UKBB_PPP	metap	1.14464	3777.31	Schizophrenia	C1QTNF5	Proteome	PLASMA	MR	INTERVAL	TwoSampleMR	0.00767831	0.0374233	0.837436		36280454	https://doi.org/10.1016/j.biopsych.2022.08.015	Lu et al Biol Psychiatry	BLOOD
C1QTNF5	Q9BXJ0	14344	TRANS	Cognition_Meta	BOTH	-,-	0.784647	0.554589	0.784647	UKBB_PPP	metap	1.14464	3777.31	Schizophrenia	C1QTNF5	Proteome	PLASMA	MR	AGES	TwoSampleMR	0.00873619	0.0422819	0.836308		36280454	https://doi.org/10.1016/j.biopsych.2022.08.015	Lu et al Biol Psychiatry	BLOOD
C1QTNF5	Q9BXJ0	14344	TRANS	Cognition_Meta	BOTH	-,-	0.784647	0.554589	0.784647	UKBB_PPP	metap	1.14464	3777.31	Schizophrenia	C1QTNF5	Proteome	PLASMA	MR	FENLAND	TwoSampleMR	0.0208986	0.0436198	0.631862		36280454	https://doi.org/10.1016/j.biopsych.2022.08.015	Lu et al Biol Psychiatry	BLOOD
C1QTNF5	Q9BXJ0	14344	TRANS	Cognition_Meta	BOTH	-,-	0.784647	0.554589	0.784647	UKBB_PPP	metap	1.14464	3777.31	Deepression_Wray_tall	C1QTNF5	Proteiome	BLOOD	MR	AGES	TwoSampleMR	-0.03	0.02	0.186		35296807	10.1038/s41380-022-01507-9	Deng et all Mol Psychiatry	BLOOD
C1QTNF5	Q9BXJ0	14344	TRANS	Cognition_Meta	BOTH	-,-	0.784647	0.554589	0.784647	UKBB_PPP	metap	1.14464	3777.31	SCZ	C1QTNF5	Proteiome	BLOOD	SMR	deCODE	SMR	0.0121508	0.0443522	0.784115		37415601	10.3389/fgene.2023.1191264	Gedik et all Front Genet	BLOOD
C1QTNF5	Q9BXJ0	14344	TRANS	Cognition_Meta	BOTH	-,-	0.784647	0.554589	0.784647	UKBB_PPP	metap	1.14464	3777.31	MDD	C1QTNF5	Proteiome	BLOOD	SMR	deCODE	SMR	-0.0286123	0.0229235	0.211971		37415601	10.3389/fgene.2023.1191264	Gedik et all Front Genet	BLOOD
C1QTNF5	Q9BXJ0	14344	TRANS	Cognition_Meta	BOTH	-,-	0.784647	0.554589	0.784647	UKBB_PPP	metap	1.14464	3777.31	BIP	C1QTNF5	Proteiome	BLOOD	SMR	deCODE	SMR	0.0125039	0.0500745	0.802814		37415601	10.3389/fgene.2023.1191264	Gedik et all Front Genet	BLOOD
C1QTNF5	Q9BXJ0	14344	TRANS	Cognition_Meta	BOTH	-,-	0.784647	0.554589	0.784647	UKBB_PPP	metap	1.14464	3777.31	SCZ.Clozuk.2018	C1QTNF5	Transcriptome	BRAIN	TWAS	PsychENCODE	FUSION	0.265698		0.79		30545856	10.1126/science.aat8127	Gandal et all science	BRAIN
C1QTNF5	Q9BXJ0	14344	TRANS	Depression_iPSYCH_2023	BOTH	+,+	0.84746	0.537721	0.932231	DECODE	UKBB_PPP	1.42673	3662.42	Bipolar disorder	C1QTNF5	Proteome	PLASMA	MR	INTERVAL	TwoSampleMR	0.00460468	0.042638	0.914		36280454	https://doi.org/10.1016/j.biopsych.2022.08.015	Lu et al Biol Psychiatry	BLOOD
C1QTNF5	Q9BXJ0	14344	TRANS	Depression_iPSYCH_2023	BOTH	+,+	0.84746	0.537721	0.932231	DECODE	UKBB_PPP	1.42673	3662.42	Bipolar disorder	C1QTNF5	Proteome	PLASMA	MR	AGES	TwoSampleMR	-0.00670471	0.0479866	0.888881		36280454	https://doi.org/10.1016/j.biopsych.2022.08.015	Lu et al Biol Psychiatry	BLOOD
C1QTNF5	Q9BXJ0	14344	TRANS	Depression_iPSYCH_2023	BOTH	+,+	0.84746	0.537721	0.932231	DECODE	UKBB_PPP	1.42673	3662.42	Bipolar disorder	C1QTNF5	Proteome	PLASMA	MR	FENLAND	TwoSampleMR	-0.00105704	0.0497363	0.983044		36280454	https://doi.org/10.1016/j.biopsych.2022.08.015	Lu et al Biol Psychiatry	BLOOD
C1QTNF5	Q9BXJ0	14344	TRANS	Depression_iPSYCH_2023	BOTH	+,+	0.84746	0.537721	0.932231	DECODE	UKBB_PPP	1.42673	3662.42	Major depressive disorder	C1QTNF5	Proteome	PLASMA	MR	INTERVAL	TwoSampleMR	-0.0248466	0.0190184	0.191399		36280454	https://doi.org/10.1016/j.biopsych.2022.08.015	Lu et al Biol Psychiatry	BLOOD
C1QTNF5	Q9BXJ0	14344	TRANS	Depression_iPSYCH_2023	BOTH	+,+	0.84746	0.537721	0.932231	DECODE	UKBB_PPP	1.42673	3662.42	Major depressive disorder	C1QTNF5	Proteome	PLASMA	MR	AGES	TwoSampleMR	-0.0288591	0.0218121	0.18581		36280454	https://doi.org/10.1016/j.biopsych.2022.08.015	Lu et al Biol Psychiatry	BLOOD
C1QTNF5	Q9BXJ0	14344	TRANS	Depression_iPSYCH_2023	BOTH	+,+	0.84746	0.537721	0.932231	DECODE	UKBB_PPP	1.42673	3662.42	Major depressive disorder	C1QTNF5	Proteome	PLASMA	MR	FENLAND	TwoSampleMR	-0.0367805	0.0222912	0.098943		36280454	https://doi.org/10.1016/j.biopsych.2022.08.015	Lu et al Biol Psychiatry	BLOOD
C1QTNF5	Q9BXJ0	14344	TRANS	Depression_iPSYCH_2023	BOTH	+,+	0.84746	0.537721	0.932231	DECODE	UKBB_PPP	1.42673	3662.42	Schizophrenia	C1QTNF5	Proteome	PLASMA	MR	INTERVAL	TwoSampleMR	0.00767831	0.0374233	0.837436		36280454	https://doi.org/10.1016/j.biopsych.2022.08.015	Lu et al Biol Psychiatry	BLOOD
C1QTNF5	Q9BXJ0	14344	TRANS	Depression_iPSYCH_2023	BOTH	+,+	0.84746	0.537721	0.932231	DECODE	UKBB_PPP	1.42673	3662.42	Schizophrenia	C1QTNF5	Proteome	PLASMA	MR	AGES	TwoSampleMR	0.00873619	0.0422819	0.836308		36280454	https://doi.org/10.1016/j.biopsych.2022.08.015	Lu et al Biol Psychiatry	BLOOD
C1QTNF5	Q9BXJ0	14344	TRANS	Depression_iPSYCH_2023	BOTH	+,+	0.84746	0.537721	0.932231	DECODE	UKBB_PPP	1.42673	3662.42	Schizophrenia	C1QTNF5	Proteome	PLASMA	MR	FENLAND	TwoSampleMR	0.0208986	0.0436198	0.631862		36280454	https://doi.org/10.1016/j.biopsych.2022.08.015	Lu et al Biol Psychiatry	BLOOD
C1QTNF5	Q9BXJ0	14344	TRANS	Depression_iPSYCH_2023	BOTH	+,+	0.84746	0.537721	0.932231	DECODE	UKBB_PPP	1.42673	3662.42	Deepression_Wray_tall	C1QTNF5	Proteiome	BLOOD	MR	AGES	TwoSampleMR	-0.03	0.02	0.186		35296807	10.1038/s41380-022-01507-9	Deng et all Mol Psychiatry	BLOOD
C1QTNF5	Q9BXJ0	14344	TRANS	Depression_iPSYCH_2023	BOTH	+,+	0.84746	0.537721	0.932231	DECODE	UKBB_PPP	1.42673	3662.42	SCZ	C1QTNF5	Proteiome	BLOOD	SMR	deCODE	SMR	0.0121508	0.0443522	0.784115		37415601	10.3389/fgene.2023.1191264	Gedik et all Front Genet	BLOOD
C1QTNF5	Q9BXJ0	14344	TRANS	Depression_iPSYCH_2023	BOTH	+,+	0.84746	0.537721	0.932231	DECODE	UKBB_PPP	1.42673	3662.42	MDD	C1QTNF5	Proteiome	BLOOD	SMR	deCODE	SMR	-0.0286123	0.0229235	0.211971		37415601	10.3389/fgene.2023.1191264	Gedik et all Front Genet	BLOOD
C1QTNF5	Q9BXJ0	14344	TRANS	Depression_iPSYCH_2023	BOTH	+,+	0.84746	0.537721	0.932231	DECODE	UKBB_PPP	1.42673	3662.42	BIP	C1QTNF5	Proteiome	BLOOD	SMR	deCODE	SMR	0.0125039	0.0500745	0.802814		37415601	10.3389/fgene.2023.1191264	Gedik et all Front Genet	BLOOD
C1QTNF5	Q9BXJ0	14344	TRANS	Depression_iPSYCH_2023	BOTH	+,+	0.84746	0.537721	0.932231	DECODE	UKBB_PPP	1.42673	3662.42	SCZ.Clozuk.2018	C1QTNF5	Transcriptome	BRAIN	TWAS	PsychENCODE	FUSION	0.265698		0.79		30545856	10.1126/science.aat8127	Gandal et all science	BRAIN
C1QTNF6	Q9BXI9	14343	CIS	PGC3_SCZ_NoUKB	UKBB-PPP_Specific	NA,-		0.0769122	0.0769122	UKBB_PPP	UKBB_PPP	0.524631	287.498	SCZ_PGC3	C1QTNF6	Transcriptome	DLPFC	MR	CMC+GTEX	MendelianRandomization			0.000695978		35460606	10.1016/j.ajhg.2022.04.004	Jiang eet all Am J Hum Genet	BRAIN
C1QTNF6	Q9BXI9	14343	CIS	PGC3_SCZ_NoUKB	UKBB-PPP_Specific	NA,-		0.0769122	0.0769122	UKBB_PPP	UKBB_PPP	0.524631	287.498	SCZ_PGC3	C1QTNF6	Transcriptome	DLPFC	MR	CMC+GTEX	MendelianRandomization			0.000729254		35460606	10.1016/j.ajhg.2022.04.004	Jiang eet all Am J Hum Genet	BRAIN
C1QTNF6	Q9BXI9	14343	CIS	PGC3_SCZ_NoUKB	UKBB-PPP_Specific	NA,-		0.0769122	0.0769122	UKBB_PPP	UKBB_PPP	0.524631	287.498	SCZ_PGC3	C1QTNF6	Transcriptome	DLPFC	MR	CMC+GTEX	MendelianRandomization			0.561702		35460606	10.1016/j.ajhg.2022.04.004	Jiang eet all Am J Hum Genet	BRAIN
C1QTNF6	Q9BXI9	14343	CIS	PGC3_SCZ_NoUKB	UKBB-PPP_Specific	NA,-		0.0769122	0.0769122	UKBB_PPP	UKBB_PPP	0.524631	287.498	SCZ_PGC3	C1QTNF6	Transcriptome	DLPFC	MR	CMC+GTEX	EMIC			0.6952		35460606	10.1016/j.ajhg.2022.04.004	Jiang eet all Am J Hum Genet	BRAIN
C1QTNF6	Q9BXI9	14343	CIS	PGC3_SCZ_NoUKB	UKBB-PPP_Specific	NA,-		0.0769122	0.0769122	UKBB_PPP	UKBB_PPP	0.524631	287.498	BIP_2019_Stahl_etall	C1QTNF6	Transcriptome	DLPFC	MR	CMC+GTEX	MendelianRandomization			0.0543594		35460606	10.1016/j.ajhg.2022.04.004	Jiang eet all Am J Hum Genet	BRAIN
C1QTNF6	Q9BXI9	14343	CIS	PGC3_SCZ_NoUKB	UKBB-PPP_Specific	NA,-		0.0769122	0.0769122	UKBB_PPP	UKBB_PPP	0.524631	287.498	BIP_2019_Stahl_etall	C1QTNF6	Transcriptome	DLPFC	MR	CMC+GTEX	MendelianRandomization			0.0287781		35460606	10.1016/j.ajhg.2022.04.004	Jiang eet all Am J Hum Genet	BRAIN
C1QTNF6	Q9BXI9	14343	CIS	PGC3_SCZ_NoUKB	UKBB-PPP_Specific	NA,-		0.0769122	0.0769122	UKBB_PPP	UKBB_PPP	0.524631	287.498	BIP_2019_Stahl_etall	C1QTNF6	Transcriptome	DLPFC	MR	CMC+GTEX	MendelianRandomization			0.351721		35460606	10.1016/j.ajhg.2022.04.004	Jiang eet all Am J Hum Genet	BRAIN
C1QTNF6	Q9BXI9	14343	CIS	PGC3_SCZ_NoUKB	UKBB-PPP_Specific	NA,-		0.0769122	0.0769122	UKBB_PPP	UKBB_PPP	0.524631	287.498	BIP_2019_Stahl_etall	C1QTNF6	Transcriptome	DLPFC	MR	CMC+GTEX	EMIC			0.613399		35460606	10.1016/j.ajhg.2022.04.004	Jiang eet all Am J Hum Genet	BRAIN
C1QTNF6	Q9BXI9	14343	CIS	PGC3_SCZ_NoUKB	UKBB-PPP_Specific	NA,-		0.0769122	0.0769122	UKBB_PPP	UKBB_PPP	0.524631	287.498	Deepression_Wray_tall	C1QTNF6	Transcriptome	BRAIN DLPFC	MR	PsychENCODE	TwoSampleMR	0	0.01	0.828		35296807	10.1038/s41380-022-01507-9	Deng et all Mol Psychiatry	BRAIN
C1QTNF6	Q9BXI9	14343	CIS	PGC3_SCZ_NoUKB	UKBB-PPP_Specific	NA,-		0.0769122	0.0769122	UKBB_PPP	UKBB_PPP	0.524631	287.498	Deepression_Wray_tall	C1QTNF6	Transcriptome	BLOOD	MR	GTEx	TwoSampleMR	0.01	0.01	0.457		35296807	10.1038/s41380-022-01507-9	Deng et all Mol Psychiatry	BLOOD
C1QTNF6	Q9BXI9	14343	CIS	PGC3_SCZ_NoUKB	UKBB-PPP_Specific	NA,-		0.0769122	0.0769122	UKBB_PPP	UKBB_PPP	0.524631	287.498	SCZ_PGC3	C1QTNF6	Transcriptome	DLPFC	SMR	CMC+GTEX	SMR	0.0030969	0.017979	0.86324		35460606	10.1016/j.ajhg.2022.04.004	Jiang eet all Am J Hum Genet	BRAIN
C1QTNF6	Q9BXI9	14343	CIS	PGC3_SCZ_NoUKB	UKBB-PPP_Specific	NA,-		0.0769122	0.0769122	UKBB_PPP	UKBB_PPP	0.524631	287.498	SCZ_PGC3	C1QTNF6	Transcriptome_Transcriptlvel	DLPFC	SMR	CMC+GTEX	SMR	0.0198738	0.0168535	0.238315		35460606	10.1016/j.ajhg.2022.04.004	Jiang eet all Am J Hum Genet	BRAIN
C1QTNF6	Q9BXI9	14343	CIS	PGC3_SCZ_NoUKB	UKBB-PPP_Specific	NA,-		0.0769122	0.0769122	UKBB_PPP	UKBB_PPP	0.524631	287.498	SCZ_PGC3	C1QTNF6	Transcriptome_Transcriptlvel	DLPFC	SMR	CMC+GTEX	SMR	0.00373791	0.0217026	0.863255		35460606	10.1016/j.ajhg.2022.04.004	Jiang eet all Am J Hum Genet	BRAIN
C1QTNF6	Q9BXI9	14343	CIS	PGC3_SCZ_NoUKB	UKBB-PPP_Specific	NA,-		0.0769122	0.0769122	UKBB_PPP	UKBB_PPP	0.524631	287.498	SCZ.Clozuk.2018	C1QTNF6	Transcriptome	BRAIN	SMR	PsychENCODE	SMR	-8.39e-05	0.0160392	0.996		30545856	10.1126/science.aat8127	Gandal et all science	BRAIN
C1QTNF6	Q9BXI9	14343	CIS	PGC3_SCZ_NoUKB	UKBB-PPP_Specific	NA,-		0.0769122	0.0769122	UKBB_PPP	UKBB_PPP	0.524631	287.498	BD.PGC.ruderferCell2018	C1QTNF6	Transcriptome	BRAIN	SMR	PsychENCODE	SMR	0.00637784	0.0248252	0.797249		30545856	10.1126/science.aat8127	Gandal et all science	BRAIN
C1QTNF6	Q9BXI9	14343	CIS	PGC3_SCZ_NoUKB	UKBB-PPP_Specific	NA,-		0.0769122	0.0769122	UKBB_PPP	UKBB_PPP	0.524631	287.498	SCZ	C1QTNF6	Proteiome	BLOOD	SMR	eQTLGen	SMR	0.0122775	0.019372	0.526228		37415601	10.3389/fgene.2023.1191264	Gedik et all Front Genet	BLOOD
C1QTNF6	Q9BXI9	14343	CIS	PGC3_SCZ_NoUKB	UKBB-PPP_Specific	NA,-		0.0769122	0.0769122	UKBB_PPP	UKBB_PPP	0.524631	287.498	MDD	C1QTNF6	Proteiome	BRAIN	SMR	BrainMeta	SMR	0.00362991	0.00600493	0.545519		37415601	10.3389/fgene.2023.1191264	Gedik et all Front Genet	BRAIN
C1QTNF6	Q9BXI9	14343	CIS	PGC3_SCZ_NoUKB	UKBB-PPP_Specific	NA,-		0.0769122	0.0769122	UKBB_PPP	UKBB_PPP	0.524631	287.498	BIP	C1QTNF6	Proteiome	BRAIN	SMR	BrainMeta	SMR	-0.0154989	0.0132764	0.243049		37415601	10.3389/fgene.2023.1191264	Gedik et all Front Genet	BRAIN
C1QTNF6	Q9BXI9	14343	CIS	PGC3_SCZ_NoUKB	UKBB-PPP_Specific	NA,-		0.0769122	0.0769122	UKBB_PPP	UKBB_PPP	0.524631	287.498	SCZ	C1QTNF6	Proteiome	BRAIN	SMR	BrainMeta	SMR	0.00649979	0.0111717	0.560697		37415601	10.3389/fgene.2023.1191264	Gedik et all Front Genet	BRAIN
C1QTNF6	Q9BXI9	14343	CIS	PGC3_SCZ_NoUKB	UKBB-PPP_Specific	NA,-		0.0769122	0.0769122	UKBB_PPP	UKBB_PPP	0.524631	287.498	MDD	C1QTNF6	Proteiome	BLOOD	SMR	eQTLGen	SMR	0.00774828	0.0104127	0.456806		37415601	10.3389/fgene.2023.1191264	Gedik et all Front Genet	BLOOD
C1QTNF6	Q9BXI9	14343	CIS	PGC3_SCZ_NoUKB	UKBB-PPP_Specific	NA,-		0.0769122	0.0769122	UKBB_PPP	UKBB_PPP	0.524631	287.498	BIP	C1QTNF6	Proteiome	BLOOD	SMR	eQTLGen	SMR	-0.0268802	0.023008	0.242687		37415601	10.3389/fgene.2023.1191264	Gedik et all Front Genet	BLOOD
C1QTNF6	Q9BXI9	14343	CIS	PGC3_SCZ_NoUKB	UKBB-PPP_Specific	NA,-		0.0769122	0.0769122	UKBB_PPP	UKBB_PPP	0.524631	287.498	SCZ	C1QTNF6	Transcriptome	BRAIN_DLPFC	TWAS	CMC	FUSION	1.1		0.269		31691811	10.1093/hmg/ddz253	Hall et al Hum Mol Genet	BRAIN
C1QTNF6	Q9BXI9	14343	CIS	PGC3_SCZ_NoUKB	UKBB-PPP_Specific	NA,-		0.0769122	0.0769122	UKBB_PPP	UKBB_PPP	0.524631	287.498	SCZ.Clozuk.2018	C1QTNF6	Transcriptome	BRAIN	TWAS	PsychENCODE	FUSION	0.31457		0.753		30545856	10.1126/science.aat8127	Gandal et all science	BRAIN
C1QTNF6	Q9BXI9	14343	CIS	PGC3_SCZ_NoUKB	UKBB-PPP_Specific	NA,-		0.0769122	0.0769122	UKBB_PPP	UKBB_PPP	0.524631	287.498	BD.PGC.ruderferCell2018	C1QTNF6	Transcriptome	BRAIN	TWAS	PsychENCODE	FUSION	0.33414		0.738271		30545856	10.1126/science.aat8127	Gandal et all science	BRAIN
C1QTNF6	Q9BXI9	14343	CIS	PGC3_SCZ_NoUKB	UKBB-PPP_Specific	NA,-		0.0769122	0.0769122	UKBB_PPP	UKBB_PPP	0.524631	287.498	Depression Howard et all	C1QTNF6	Proteiome	BRAIN	PWAS	ROS/MAP	FUSION	-0.8285		0.407		33846625	10.1038/s41593-021-00832-6	Wingo Nat Neurosci	BRAIN
C1QTNF6	Q9BXI9	14343	CIS	PGC3_SCZ_NoUKB	UKBB-PPP_Specific	NA,-		0.0769122	0.0769122	UKBB_PPP	UKBB_PPP	0.524631	287.498	SCZ	C1QTNF6	Transcriptome	Brain_Frontal_Cortex_BA9	TWAS	GteX	FUSION			0.889		34416157	10.1016/j.ajhg.2021.07.011	Ayg√ºn N et al	Brain
C1QTNF6	Q9BXI9	14343	CIS	PGC3_SCZ_NoUKB	UKBB-PPP_Specific	NA,-		0.0769122	0.0769122	UKBB_PPP	UKBB_PPP	0.524631	287.498	Schizophrenia	C1QTNF6	Transcriptome	brain caudate nucleus	TWAS	Gtex	Fusion			0.467597		36319771	10.1038/s41593-022-01182-7	Benjamin KJM	brain caudate nucleus
C1QTNF6	Q9BXI9	14343	CIS	BIP_PGC3_noukb	UKBB-PPP_Specific	NA,+		0.527179	0.527179	UKBB_PPP	UKBB_PPP	1.16811	1970.59	SCZ_PGC3	C1QTNF6	Transcriptome	DLPFC	MR	CMC+GTEX	MendelianRandomization			0.000695978		35460606	10.1016/j.ajhg.2022.04.004	Jiang eet all Am J Hum Genet	BRAIN
C1QTNF6	Q9BXI9	14343	CIS	BIP_PGC3_noukb	UKBB-PPP_Specific	NA,+		0.527179	0.527179	UKBB_PPP	UKBB_PPP	1.16811	1970.59	SCZ_PGC3	C1QTNF6	Transcriptome	DLPFC	MR	CMC+GTEX	MendelianRandomization			0.000729254		35460606	10.1016/j.ajhg.2022.04.004	Jiang eet all Am J Hum Genet	BRAIN
C1QTNF6	Q9BXI9	14343	CIS	BIP_PGC3_noukb	UKBB-PPP_Specific	NA,+		0.527179	0.527179	UKBB_PPP	UKBB_PPP	1.16811	1970.59	SCZ_PGC3	C1QTNF6	Transcriptome	DLPFC	MR	CMC+GTEX	MendelianRandomization			0.561702		35460606	10.1016/j.ajhg.2022.04.004	Jiang eet all Am J Hum Genet	BRAIN
C1QTNF6	Q9BXI9	14343	CIS	BIP_PGC3_noukb	UKBB-PPP_Specific	NA,+		0.527179	0.527179	UKBB_PPP	UKBB_PPP	1.16811	1970.59	SCZ_PGC3	C1QTNF6	Transcriptome	DLPFC	MR	CMC+GTEX	EMIC			0.6952		35460606	10.1016/j.ajhg.2022.04.004	Jiang eet all Am J Hum Genet	BRAIN
C1QTNF6	Q9BXI9	14343	CIS	BIP_PGC3_noukb	UKBB-PPP_Specific	NA,+		0.527179	0.527179	UKBB_PPP	UKBB_PPP	1.16811	1970.59	BIP_2019_Stahl_etall	C1QTNF6	Transcriptome	DLPFC	MR	CMC+GTEX	MendelianRandomization			0.0543594		35460606	10.1016/j.ajhg.2022.04.004	Jiang eet all Am J Hum Genet	BRAIN
C1QTNF6	Q9BXI9	14343	CIS	BIP_PGC3_noukb	UKBB-PPP_Specific	NA,+		0.527179	0.527179	UKBB_PPP	UKBB_PPP	1.16811	1970.59	BIP_2019_Stahl_etall	C1QTNF6	Transcriptome	DLPFC	MR	CMC+GTEX	MendelianRandomization			0.0287781		35460606	10.1016/j.ajhg.2022.04.004	Jiang eet all Am J Hum Genet	BRAIN
C1QTNF6	Q9BXI9	14343	CIS	BIP_PGC3_noukb	UKBB-PPP_Specific	NA,+		0.527179	0.527179	UKBB_PPP	UKBB_PPP	1.16811	1970.59	BIP_2019_Stahl_etall	C1QTNF6	Transcriptome	DLPFC	MR	CMC+GTEX	MendelianRandomization			0.351721		35460606	10.1016/j.ajhg.2022.04.004	Jiang eet all Am J Hum Genet	BRAIN
C1QTNF6	Q9BXI9	14343	CIS	BIP_PGC3_noukb	UKBB-PPP_Specific	NA,+		0.527179	0.527179	UKBB_PPP	UKBB_PPP	1.16811	1970.59	BIP_2019_Stahl_etall	C1QTNF6	Transcriptome	DLPFC	MR	CMC+GTEX	EMIC			0.613399		35460606	10.1016/j.ajhg.2022.04.004	Jiang eet all Am J Hum Genet	BRAIN
C1QTNF6	Q9BXI9	14343	CIS	BIP_PGC3_noukb	UKBB-PPP_Specific	NA,+		0.527179	0.527179	UKBB_PPP	UKBB_PPP	1.16811	1970.59	Deepression_Wray_tall	C1QTNF6	Transcriptome	BRAIN DLPFC	MR	PsychENCODE	TwoSampleMR	0	0.01	0.828		35296807	10.1038/s41380-022-01507-9	Deng et all Mol Psychiatry	BRAIN
C1QTNF6	Q9BXI9	14343	CIS	BIP_PGC3_noukb	UKBB-PPP_Specific	NA,+		0.527179	0.527179	UKBB_PPP	UKBB_PPP	1.16811	1970.59	Deepression_Wray_tall	C1QTNF6	Transcriptome	BLOOD	MR	GTEx	TwoSampleMR	0.01	0.01	0.457		35296807	10.1038/s41380-022-01507-9	Deng et all Mol Psychiatry	BLOOD
C1QTNF6	Q9BXI9	14343	CIS	BIP_PGC3_noukb	UKBB-PPP_Specific	NA,+		0.527179	0.527179	UKBB_PPP	UKBB_PPP	1.16811	1970.59	SCZ_PGC3	C1QTNF6	Transcriptome	DLPFC	SMR	CMC+GTEX	SMR	0.0030969	0.017979	0.86324		35460606	10.1016/j.ajhg.2022.04.004	Jiang eet all Am J Hum Genet	BRAIN
C1QTNF6	Q9BXI9	14343	CIS	BIP_PGC3_noukb	UKBB-PPP_Specific	NA,+		0.527179	0.527179	UKBB_PPP	UKBB_PPP	1.16811	1970.59	SCZ_PGC3	C1QTNF6	Transcriptome_Transcriptlvel	DLPFC	SMR	CMC+GTEX	SMR	0.0198738	0.0168535	0.238315		35460606	10.1016/j.ajhg.2022.04.004	Jiang eet all Am J Hum Genet	BRAIN
C1QTNF6	Q9BXI9	14343	CIS	BIP_PGC3_noukb	UKBB-PPP_Specific	NA,+		0.527179	0.527179	UKBB_PPP	UKBB_PPP	1.16811	1970.59	SCZ_PGC3	C1QTNF6	Transcriptome_Transcriptlvel	DLPFC	SMR	CMC+GTEX	SMR	0.00373791	0.0217026	0.863255		35460606	10.1016/j.ajhg.2022.04.004	Jiang eet all Am J Hum Genet	BRAIN
C1QTNF6	Q9BXI9	14343	CIS	BIP_PGC3_noukb	UKBB-PPP_Specific	NA,+		0.527179	0.527179	UKBB_PPP	UKBB_PPP	1.16811	1970.59	SCZ.Clozuk.2018	C1QTNF6	Transcriptome	BRAIN	SMR	PsychENCODE	SMR	-8.39e-05	0.0160392	0.996		30545856	10.1126/science.aat8127	Gandal et all science	BRAIN
C1QTNF6	Q9BXI9	14343	CIS	BIP_PGC3_noukb	UKBB-PPP_Specific	NA,+		0.527179	0.527179	UKBB_PPP	UKBB_PPP	1.16811	1970.59	BD.PGC.ruderferCell2018	C1QTNF6	Transcriptome	BRAIN	SMR	PsychENCODE	SMR	0.00637784	0.0248252	0.797249		30545856	10.1126/science.aat8127	Gandal et all science	BRAIN
C1QTNF6	Q9BXI9	14343	CIS	BIP_PGC3_noukb	UKBB-PPP_Specific	NA,+		0.527179	0.527179	UKBB_PPP	UKBB_PPP	1.16811	1970.59	SCZ	C1QTNF6	Proteiome	BLOOD	SMR	eQTLGen	SMR	0.0122775	0.019372	0.526228		37415601	10.3389/fgene.2023.1191264	Gedik et all Front Genet	BLOOD
C1QTNF6	Q9BXI9	14343	CIS	BIP_PGC3_noukb	UKBB-PPP_Specific	NA,+		0.527179	0.527179	UKBB_PPP	UKBB_PPP	1.16811	1970.59	MDD	C1QTNF6	Proteiome	BRAIN	SMR	BrainMeta	SMR	0.00362991	0.00600493	0.545519		37415601	10.3389/fgene.2023.1191264	Gedik et all Front Genet	BRAIN
C1QTNF6	Q9BXI9	14343	CIS	BIP_PGC3_noukb	UKBB-PPP_Specific	NA,+		0.527179	0.527179	UKBB_PPP	UKBB_PPP	1.16811	1970.59	BIP	C1QTNF6	Proteiome	BRAIN	SMR	BrainMeta	SMR	-0.0154989	0.0132764	0.243049		37415601	10.3389/fgene.2023.1191264	Gedik et all Front Genet	BRAIN
C1QTNF6	Q9BXI9	14343	CIS	BIP_PGC3_noukb	UKBB-PPP_Specific	NA,+		0.527179	0.527179	UKBB_PPP	UKBB_PPP	1.16811	1970.59	SCZ	C1QTNF6	Proteiome	BRAIN	SMR	BrainMeta	SMR	0.00649979	0.0111717	0.560697		37415601	10.3389/fgene.2023.1191264	Gedik et all Front Genet	BRAIN
C1QTNF6	Q9BXI9	14343	CIS	BIP_PGC3_noukb	UKBB-PPP_Specific	NA,+		0.527179	0.527179	UKBB_PPP	UKBB_PPP	1.16811	1970.59	MDD	C1QTNF6	Proteiome	BLOOD	SMR	eQTLGen	SMR	0.00774828	0.0104127	0.456806		37415601	10.3389/fgene.2023.1191264	Gedik et all Front Genet	BLOOD
C1QTNF6	Q9BXI9	14343	CIS	BIP_PGC3_noukb	UKBB-PPP_Specific	NA,+		0.527179	0.527179	UKBB_PPP	UKBB_PPP	1.16811	1970.59	BIP	C1QTNF6	Proteiome	BLOOD	SMR	eQTLGen	SMR	-0.0268802	0.023008	0.242687		37415601	10.3389/fgene.2023.1191264	Gedik et all Front Genet	BLOOD
C1QTNF6	Q9BXI9	14343	CIS	BIP_PGC3_noukb	UKBB-PPP_Specific	NA,+		0.527179	0.527179	UKBB_PPP	UKBB_PPP	1.16811	1970.59	SCZ	C1QTNF6	Transcriptome	BRAIN_DLPFC	TWAS	CMC	FUSION	1.1		0.269		31691811	10.1093/hmg/ddz253	Hall et al Hum Mol Genet	BRAIN
C1QTNF6	Q9BXI9	14343	CIS	BIP_PGC3_noukb	UKBB-PPP_Specific	NA,+		0.527179	0.527179	UKBB_PPP	UKBB_PPP	1.16811	1970.59	SCZ.Clozuk.2018	C1QTNF6	Transcriptome	BRAIN	TWAS	PsychENCODE	FUSION	0.31457		0.753		30545856	10.1126/science.aat8127	Gandal et all science	BRAIN
C1QTNF6	Q9BXI9	14343	CIS	BIP_PGC3_noukb	UKBB-PPP_Specific	NA,+		0.527179	0.527179	UKBB_PPP	UKBB_PPP	1.16811	1970.59	BD.PGC.ruderferCell2018	C1QTNF6	Transcriptome	BRAIN	TWAS	PsychENCODE	FUSION	0.33414		0.738271		30545856	10.1126/science.aat8127	Gandal et all science	BRAIN
C1QTNF6	Q9BXI9	14343	CIS	BIP_PGC3_noukb	UKBB-PPP_Specific	NA,+		0.527179	0.527179	UKBB_PPP	UKBB_PPP	1.16811	1970.59	Depression Howard et all	C1QTNF6	Proteiome	BRAIN	PWAS	ROS/MAP	FUSION	-0.8285		0.407		33846625	10.1038/s41593-021-00832-6	Wingo Nat Neurosci	BRAIN
C1QTNF6	Q9BXI9	14343	CIS	BIP_PGC3_noukb	UKBB-PPP_Specific	NA,+		0.527179	0.527179	UKBB_PPP	UKBB_PPP	1.16811	1970.59	SCZ	C1QTNF6	Transcriptome	Brain_Frontal_Cortex_BA9	TWAS	GteX	FUSION			0.889		34416157	10.1016/j.ajhg.2021.07.011	Ayg√ºn N et al	Brain
C1QTNF6	Q9BXI9	14343	CIS	BIP_PGC3_noukb	UKBB-PPP_Specific	NA,+		0.527179	0.527179	UKBB_PPP	UKBB_PPP	1.16811	1970.59	Schizophrenia	C1QTNF6	Transcriptome	brain caudate nucleus	TWAS	Gtex	Fusion			0.467597		36319771	10.1038/s41593-022-01182-7	Benjamin KJM	brain caudate nucleus
C1QTNF6	Q9BXI9	14343	CIS	Depression_iPSYCH_2023	UKBB-PPP_Specific	NA,+		0.597832	0.597832	UKBB_PPP	UKBB_PPP	1.24288	2234.69	SCZ_PGC3	C1QTNF6	Transcriptome	DLPFC	MR	CMC+GTEX	MendelianRandomization			0.000695978		35460606	10.1016/j.ajhg.2022.04.004	Jiang eet all Am J Hum Genet	BRAIN
C1QTNF6	Q9BXI9	14343	CIS	Depression_iPSYCH_2023	UKBB-PPP_Specific	NA,+		0.597832	0.597832	UKBB_PPP	UKBB_PPP	1.24288	2234.69	SCZ_PGC3	C1QTNF6	Transcriptome	DLPFC	MR	CMC+GTEX	MendelianRandomization			0.000729254		35460606	10.1016/j.ajhg.2022.04.004	Jiang eet all Am J Hum Genet	BRAIN
C1QTNF6	Q9BXI9	14343	CIS	Depression_iPSYCH_2023	UKBB-PPP_Specific	NA,+		0.597832	0.597832	UKBB_PPP	UKBB_PPP	1.24288	2234.69	SCZ_PGC3	C1QTNF6	Transcriptome	DLPFC	MR	CMC+GTEX	MendelianRandomization			0.561702		35460606	10.1016/j.ajhg.2022.04.004	Jiang eet all Am J Hum Genet	BRAIN
C1QTNF6	Q9BXI9	14343	CIS	Depression_iPSYCH_2023	UKBB-PPP_Specific	NA,+		0.597832	0.597832	UKBB_PPP	UKBB_PPP	1.24288	2234.69	SCZ_PGC3	C1QTNF6	Transcriptome	DLPFC	MR	CMC+GTEX	EMIC			0.6952		35460606	10.1016/j.ajhg.2022.04.004	Jiang eet all Am J Hum Genet	BRAIN
C1QTNF6	Q9BXI9	14343	CIS	Depression_iPSYCH_2023	UKBB-PPP_Specific	NA,+		0.597832	0.597832	UKBB_PPP	UKBB_PPP	1.24288	2234.69	BIP_2019_Stahl_etall	C1QTNF6	Transcriptome	DLPFC	MR	CMC+GTEX	MendelianRandomization			0.0543594		35460606	10.1016/j.ajhg.2022.04.004	Jiang eet all Am J Hum Genet	BRAIN
C1QTNF6	Q9BXI9	14343	CIS	Depression_iPSYCH_2023	UKBB-PPP_Specific	NA,+		0.597832	0.597832	UKBB_PPP	UKBB_PPP	1.24288	2234.69	BIP_2019_Stahl_etall	C1QTNF6	Transcriptome	DLPFC	MR	CMC+GTEX	MendelianRandomization			0.0287781		35460606	10.1016/j.ajhg.2022.04.004	Jiang eet all Am J Hum Genet	BRAIN
C1QTNF6	Q9BXI9	14343	CIS	Depression_iPSYCH_2023	UKBB-PPP_Specific	NA,+		0.597832	0.597832	UKBB_PPP	UKBB_PPP	1.24288	2234.69	BIP_2019_Stahl_etall	C1QTNF6	Transcriptome	DLPFC	MR	CMC+GTEX	MendelianRandomization			0.351721		35460606	10.1016/j.ajhg.2022.04.004	Jiang eet all Am J Hum Genet	BRAIN
C1QTNF6	Q9BXI9	14343	CIS	Depression_iPSYCH_2023	UKBB-PPP_Specific	NA,+		0.597832	0.597832	UKBB_PPP	UKBB_PPP	1.24288	2234.69	BIP_2019_Stahl_etall	C1QTNF6	Transcriptome	DLPFC	MR	CMC+GTEX	EMIC			0.613399		35460606	10.1016/j.ajhg.2022.04.004	Jiang eet all Am J Hum Genet	BRAIN
C1QTNF6	Q9BXI9	14343	CIS	Depression_iPSYCH_2023	UKBB-PPP_Specific	NA,+		0.597832	0.597832	UKBB_PPP	UKBB_PPP	1.24288	2234.69	Deepression_Wray_tall	C1QTNF6	Transcriptome	BRAIN DLPFC	MR	PsychENCODE	TwoSampleMR	0	0.01	0.828		35296807	10.1038/s41380-022-01507-9	Deng et all Mol Psychiatry	BRAIN
C1QTNF6	Q9BXI9	14343	CIS	Depression_iPSYCH_2023	UKBB-PPP_Specific	NA,+		0.597832	0.597832	UKBB_PPP	UKBB_PPP	1.24288	2234.69	Deepression_Wray_tall	C1QTNF6	Transcriptome	BLOOD	MR	GTEx	TwoSampleMR	0.01	0.01	0.457		35296807	10.1038/s41380-022-01507-9	Deng et all Mol Psychiatry	BLOOD
C1QTNF6	Q9BXI9	14343	CIS	Depression_iPSYCH_2023	UKBB-PPP_Specific	NA,+		0.597832	0.597832	UKBB_PPP	UKBB_PPP	1.24288	2234.69	SCZ_PGC3	C1QTNF6	Transcriptome	DLPFC	SMR	CMC+GTEX	SMR	0.0030969	0.017979	0.86324		35460606	10.1016/j.ajhg.2022.04.004	Jiang eet all Am J Hum Genet	BRAIN
C1QTNF6	Q9BXI9	14343	CIS	Depression_iPSYCH_2023	UKBB-PPP_Specific	NA,+		0.597832	0.597832	UKBB_PPP	UKBB_PPP	1.24288	2234.69	SCZ_PGC3	C1QTNF6	Transcriptome_Transcriptlvel	DLPFC	SMR	CMC+GTEX	SMR	0.0198738	0.0168535	0.238315		35460606	10.1016/j.ajhg.2022.04.004	Jiang eet all Am J Hum Genet	BRAIN
C1QTNF6	Q9BXI9	14343	CIS	Depression_iPSYCH_2023	UKBB-PPP_Specific	NA,+		0.597832	0.597832	UKBB_PPP	UKBB_PPP	1.24288	2234.69	SCZ_PGC3	C1QTNF6	Transcriptome_Transcriptlvel	DLPFC	SMR	CMC+GTEX	SMR	0.00373791	0.0217026	0.863255		35460606	10.1016/j.ajhg.2022.04.004	Jiang eet all Am J Hum Genet	BRAIN
C1QTNF6	Q9BXI9	14343	CIS	Depression_iPSYCH_2023	UKBB-PPP_Specific	NA,+		0.597832	0.597832	UKBB_PPP	UKBB_PPP	1.24288	2234.69	SCZ.Clozuk.2018	C1QTNF6	Transcriptome	BRAIN	SMR	PsychENCODE	SMR	-8.39e-05	0.0160392	0.996		30545856	10.1126/science.aat8127	Gandal et all science	BRAIN
C1QTNF6	Q9BXI9	14343	CIS	Depression_iPSYCH_2023	UKBB-PPP_Specific	NA,+		0.597832	0.597832	UKBB_PPP	UKBB_PPP	1.24288	2234.69	BD.PGC.ruderferCell2018	C1QTNF6	Transcriptome	BRAIN	SMR	PsychENCODE	SMR	0.00637784	0.0248252	0.797249		30545856	10.1126/science.aat8127	Gandal et all science	BRAIN
C1QTNF6	Q9BXI9	14343	CIS	Depression_iPSYCH_2023	UKBB-PPP_Specific	NA,+		0.597832	0.597832	UKBB_PPP	UKBB_PPP	1.24288	2234.69	SCZ	C1QTNF6	Proteiome	BLOOD	SMR	eQTLGen	SMR	0.0122775	0.019372	0.526228		37415601	10.3389/fgene.2023.1191264	Gedik et all Front Genet	BLOOD
C1QTNF6	Q9BXI9	14343	CIS	Depression_iPSYCH_2023	UKBB-PPP_Specific	NA,+		0.597832	0.597832	UKBB_PPP	UKBB_PPP	1.24288	2234.69	MDD	C1QTNF6	Proteiome	BRAIN	SMR	BrainMeta	SMR	0.00362991	0.00600493	0.545519		37415601	10.3389/fgene.2023.1191264	Gedik et all Front Genet	BRAIN
C1QTNF6	Q9BXI9	14343	CIS	Depression_iPSYCH_2023	UKBB-PPP_Specific	NA,+		0.597832	0.597832	UKBB_PPP	UKBB_PPP	1.24288	2234.69	BIP	C1QTNF6	Proteiome	BRAIN	SMR	BrainMeta	SMR	-0.0154989	0.0132764	0.243049		37415601	10.3389/fgene.2023.1191264	Gedik et all Front Genet	BRAIN
C1QTNF6	Q9BXI9	14343	CIS	Depression_iPSYCH_2023	UKBB-PPP_Specific	NA,+		0.597832	0.597832	UKBB_PPP	UKBB_PPP	1.24288	2234.69	SCZ	C1QTNF6	Proteiome	BRAIN	SMR	BrainMeta	SMR	0.00649979	0.0111717	0.560697		37415601	10.3389/fgene.2023.1191264	Gedik et all Front Genet	BRAIN
C1QTNF6	Q9BXI9	14343	CIS	Depression_iPSYCH_2023	UKBB-PPP_Specific	NA,+		0.597832	0.597832	UKBB_PPP	UKBB_PPP	1.24288	2234.69	MDD	C1QTNF6	Proteiome	BLOOD	SMR	eQTLGen	SMR	0.00774828	0.0104127	0.456806		37415601	10.3389/fgene.2023.1191264	Gedik et all Front Genet	BLOOD
C1QTNF6	Q9BXI9	14343	CIS	Depression_iPSYCH_2023	UKBB-PPP_Specific	NA,+		0.597832	0.597832	UKBB_PPP	UKBB_PPP	1.24288	2234.69	BIP	C1QTNF6	Proteiome	BLOOD	SMR	eQTLGen	SMR	-0.0268802	0.023008	0.242687		37415601	10.3389/fgene.2023.1191264	Gedik et all Front Genet	BLOOD
C1QTNF6	Q9BXI9	14343	CIS	Depression_iPSYCH_2023	UKBB-PPP_Specific	NA,+		0.597832	0.597832	UKBB_PPP	UKBB_PPP	1.24288	2234.69	SCZ	C1QTNF6	Transcriptome	BRAIN_DLPFC	TWAS	CMC	FUSION	1.1		0.269		31691811	10.1093/hmg/ddz253	Hall et al Hum Mol Genet	BRAIN
C1QTNF6	Q9BXI9	14343	CIS	Depression_iPSYCH_2023	UKBB-PPP_Specific	NA,+		0.597832	0.597832	UKBB_PPP	UKBB_PPP	1.24288	2234.69	SCZ.Clozuk.2018	C1QTNF6	Transcriptome	BRAIN	TWAS	PsychENCODE	FUSION	0.31457		0.753		30545856	10.1126/science.aat8127	Gandal et all science	BRAIN
C1QTNF6	Q9BXI9	14343	CIS	Depression_iPSYCH_2023	UKBB-PPP_Specific	NA,+		0.597832	0.597832	UKBB_PPP	UKBB_PPP	1.24288	2234.69	BD.PGC.ruderferCell2018	C1QTNF6	Transcriptome	BRAIN	TWAS	PsychENCODE	FUSION	0.33414		0.738271		30545856	10.1126/science.aat8127	Gandal et all science	BRAIN
C1QTNF6	Q9BXI9	14343	CIS	Depression_iPSYCH_2023	UKBB-PPP_Specific	NA,+		0.597832	0.597832	UKBB_PPP	UKBB_PPP	1.24288	2234.69	Depression Howard et all	C1QTNF6	Proteiome	BRAIN	PWAS	ROS/MAP	FUSION	-0.8285		0.407		33846625	10.1038/s41593-021-00832-6	Wingo Nat Neurosci	BRAIN
C1QTNF6	Q9BXI9	14343	CIS	Depression_iPSYCH_2023	UKBB-PPP_Specific	NA,+		0.597832	0.597832	UKBB_PPP	UKBB_PPP	1.24288	2234.69	SCZ	C1QTNF6	Transcriptome	Brain_Frontal_Cortex_BA9	TWAS	GteX	FUSION			0.889		34416157	10.1016/j.ajhg.2021.07.011	Ayg√ºn N et al	Brain
C1QTNF6	Q9BXI9	14343	CIS	Depression_iPSYCH_2023	UKBB-PPP_Specific	NA,+		0.597832	0.597832	UKBB_PPP	UKBB_PPP	1.24288	2234.69	Schizophrenia	C1QTNF6	Transcriptome	brain caudate nucleus	TWAS	Gtex	Fusion			0.467597		36319771	10.1038/s41593-022-01182-7	Benjamin KJM	brain caudate nucleus
C1QTNF6	Q9BXI9	14343	CIS	Cognition_Meta	UKBB-PPP_Specific	NA,+		0.572375	0.572375	UKBB_PPP	UKBB_PPP	1.24319	2139.54	SCZ_PGC3	C1QTNF6	Transcriptome	DLPFC	MR	CMC+GTEX	MendelianRandomization			0.000695978		35460606	10.1016/j.ajhg.2022.04.004	Jiang eet all Am J Hum Genet	BRAIN
C1QTNF6	Q9BXI9	14343	CIS	Cognition_Meta	UKBB-PPP_Specific	NA,+		0.572375	0.572375	UKBB_PPP	UKBB_PPP	1.24319	2139.54	SCZ_PGC3	C1QTNF6	Transcriptome	DLPFC	MR	CMC+GTEX	MendelianRandomization			0.000729254		35460606	10.1016/j.ajhg.2022.04.004	Jiang eet all Am J Hum Genet	BRAIN
C1QTNF6	Q9BXI9	14343	CIS	Cognition_Meta	UKBB-PPP_Specific	NA,+		0.572375	0.572375	UKBB_PPP	UKBB_PPP	1.24319	2139.54	SCZ_PGC3	C1QTNF6	Transcriptome	DLPFC	MR	CMC+GTEX	MendelianRandomization			0.561702		35460606	10.1016/j.ajhg.2022.04.004	Jiang eet all Am J Hum Genet	BRAIN
C1QTNF6	Q9BXI9	14343	CIS	Cognition_Meta	UKBB-PPP_Specific	NA,+		0.572375	0.572375	UKBB_PPP	UKBB_PPP	1.24319	2139.54	SCZ_PGC3	C1QTNF6	Transcriptome	DLPFC	MR	CMC+GTEX	EMIC			0.6952		35460606	10.1016/j.ajhg.2022.04.004	Jiang eet all Am J Hum Genet	BRAIN
C1QTNF6	Q9BXI9	14343	CIS	Cognition_Meta	UKBB-PPP_Specific	NA,+		0.572375	0.572375	UKBB_PPP	UKBB_PPP	1.24319	2139.54	BIP_2019_Stahl_etall	C1QTNF6	Transcriptome	DLPFC	MR	CMC+GTEX	MendelianRandomization			0.0543594		35460606	10.1016/j.ajhg.2022.04.004	Jiang eet all Am J Hum Genet	BRAIN
C1QTNF6	Q9BXI9	14343	CIS	Cognition_Meta	UKBB-PPP_Specific	NA,+		0.572375	0.572375	UKBB_PPP	UKBB_PPP	1.24319	2139.54	BIP_2019_Stahl_etall	C1QTNF6	Transcriptome	DLPFC	MR	CMC+GTEX	MendelianRandomization			0.0287781		35460606	10.1016/j.ajhg.2022.04.004	Jiang eet all Am J Hum Genet	BRAIN
C1QTNF6	Q9BXI9	14343	CIS	Cognition_Meta	UKBB-PPP_Specific	NA,+		0.572375	0.572375	UKBB_PPP	UKBB_PPP	1.24319	2139.54	BIP_2019_Stahl_etall	C1QTNF6	Transcriptome	DLPFC	MR	CMC+GTEX	MendelianRandomization			0.351721		35460606	10.1016/j.ajhg.2022.04.004	Jiang eet all Am J Hum Genet	BRAIN
C1QTNF6	Q9BXI9	14343	CIS	Cognition_Meta	UKBB-PPP_Specific	NA,+		0.572375	0.572375	UKBB_PPP	UKBB_PPP	1.24319	2139.54	BIP_2019_Stahl_etall	C1QTNF6	Transcriptome	DLPFC	MR	CMC+GTEX	EMIC			0.613399		35460606	10.1016/j.ajhg.2022.04.004	Jiang eet all Am J Hum Genet	BRAIN
C1QTNF6	Q9BXI9	14343	CIS	Cognition_Meta	UKBB-PPP_Specific	NA,+		0.572375	0.572375	UKBB_PPP	UKBB_PPP	1.24319	2139.54	Deepression_Wray_tall	C1QTNF6	Transcriptome	BRAIN DLPFC	MR	PsychENCODE	TwoSampleMR	0	0.01	0.828		35296807	10.1038/s41380-022-01507-9	Deng et all Mol Psychiatry	BRAIN
C1QTNF6	Q9BXI9	14343	CIS	Cognition_Meta	UKBB-PPP_Specific	NA,+		0.572375	0.572375	UKBB_PPP	UKBB_PPP	1.24319	2139.54	Deepression_Wray_tall	C1QTNF6	Transcriptome	BLOOD	MR	GTEx	TwoSampleMR	0.01	0.01	0.457		35296807	10.1038/s41380-022-01507-9	Deng et all Mol Psychiatry	BLOOD
C1QTNF6	Q9BXI9	14343	CIS	Cognition_Meta	UKBB-PPP_Specific	NA,+		0.572375	0.572375	UKBB_PPP	UKBB_PPP	1.24319	2139.54	SCZ_PGC3	C1QTNF6	Transcriptome	DLPFC	SMR	CMC+GTEX	SMR	0.0030969	0.017979	0.86324		35460606	10.1016/j.ajhg.2022.04.004	Jiang eet all Am J Hum Genet	BRAIN
C1QTNF6	Q9BXI9	14343	CIS	Cognition_Meta	UKBB-PPP_Specific	NA,+		0.572375	0.572375	UKBB_PPP	UKBB_PPP	1.24319	2139.54	SCZ_PGC3	C1QTNF6	Transcriptome_Transcriptlvel	DLPFC	SMR	CMC+GTEX	SMR	0.0198738	0.0168535	0.238315		35460606	10.1016/j.ajhg.2022.04.004	Jiang eet all Am J Hum Genet	BRAIN
C1QTNF6	Q9BXI9	14343	CIS	Cognition_Meta	UKBB-PPP_Specific	NA,+		0.572375	0.572375	UKBB_PPP	UKBB_PPP	1.24319	2139.54	SCZ_PGC3	C1QTNF6	Transcriptome_Transcriptlvel	DLPFC	SMR	CMC+GTEX	SMR	0.00373791	0.0217026	0.863255		35460606	10.1016/j.ajhg.2022.04.004	Jiang eet all Am J Hum Genet	BRAIN
C1QTNF6	Q9BXI9	14343	CIS	Cognition_Meta	UKBB-PPP_Specific	NA,+		0.572375	0.572375	UKBB_PPP	UKBB_PPP	1.24319	2139.54	SCZ.Clozuk.2018	C1QTNF6	Transcriptome	BRAIN	SMR	PsychENCODE	SMR	-8.39e-05	0.0160392	0.996		30545856	10.1126/science.aat8127	Gandal et all science	BRAIN
C1QTNF6	Q9BXI9	14343	CIS	Cognition_Meta	UKBB-PPP_Specific	NA,+		0.572375	0.572375	UKBB_PPP	UKBB_PPP	1.24319	2139.54	BD.PGC.ruderferCell2018	C1QTNF6	Transcriptome	BRAIN	SMR	PsychENCODE	SMR	0.00637784	0.0248252	0.797249		30545856	10.1126/science.aat8127	Gandal et all science	BRAIN
C1QTNF6	Q9BXI9	14343	CIS	Cognition_Meta	UKBB-PPP_Specific	NA,+		0.572375	0.572375	UKBB_PPP	UKBB_PPP	1.24319	2139.54	SCZ	C1QTNF6	Proteiome	BLOOD	SMR	eQTLGen	SMR	0.0122775	0.019372	0.526228		37415601	10.3389/fgene.2023.1191264	Gedik et all Front Genet	BLOOD
C1QTNF6	Q9BXI9	14343	CIS	Cognition_Meta	UKBB-PPP_Specific	NA,+		0.572375	0.572375	UKBB_PPP	UKBB_PPP	1.24319	2139.54	MDD	C1QTNF6	Proteiome	BRAIN	SMR	BrainMeta	SMR	0.00362991	0.00600493	0.545519		37415601	10.3389/fgene.2023.1191264	Gedik et all Front Genet	BRAIN
C1QTNF6	Q9BXI9	14343	CIS	Cognition_Meta	UKBB-PPP_Specific	NA,+		0.572375	0.572375	UKBB_PPP	UKBB_PPP	1.24319	2139.54	BIP	C1QTNF6	Proteiome	BRAIN	SMR	BrainMeta	SMR	-0.0154989	0.0132764	0.243049		37415601	10.3389/fgene.2023.1191264	Gedik et all Front Genet	BRAIN
C1QTNF6	Q9BXI9	14343	CIS	Cognition_Meta	UKBB-PPP_Specific	NA,+		0.572375	0.572375	UKBB_PPP	UKBB_PPP	1.24319	2139.54	SCZ	C1QTNF6	Proteiome	BRAIN	SMR	BrainMeta	SMR	0.00649979	0.0111717	0.560697		37415601	10.3389/fgene.2023.1191264	Gedik et all Front Genet	BRAIN
C1QTNF6	Q9BXI9	14343	CIS	Cognition_Meta	UKBB-PPP_Specific	NA,+		0.572375	0.572375	UKBB_PPP	UKBB_PPP	1.24319	2139.54	MDD	C1QTNF6	Proteiome	BLOOD	SMR	eQTLGen	SMR	0.00774828	0.0104127	0.456806		37415601	10.3389/fgene.2023.1191264	Gedik et all Front Genet	BLOOD
C1QTNF6	Q9BXI9	14343	CIS	Cognition_Meta	UKBB-PPP_Specific	NA,+		0.572375	0.572375	UKBB_PPP	UKBB_PPP	1.24319	2139.54	BIP	C1QTNF6	Proteiome	BLOOD	SMR	eQTLGen	SMR	-0.0268802	0.023008	0.242687		37415601	10.3389/fgene.2023.1191264	Gedik et all Front Genet	BLOOD
C1QTNF6	Q9BXI9	14343	CIS	Cognition_Meta	UKBB-PPP_Specific	NA,+		0.572375	0.572375	UKBB_PPP	UKBB_PPP	1.24319	2139.54	SCZ	C1QTNF6	Transcriptome	BRAIN_DLPFC	TWAS	CMC	FUSION	1.1		0.269		31691811	10.1093/hmg/ddz253	Hall et al Hum Mol Genet	BRAIN
C1QTNF6	Q9BXI9	14343	CIS	Cognition_Meta	UKBB-PPP_Specific	NA,+		0.572375	0.572375	UKBB_PPP	UKBB_PPP	1.24319	2139.54	SCZ.Clozuk.2018	C1QTNF6	Transcriptome	BRAIN	TWAS	PsychENCODE	FUSION	0.31457		0.753		30545856	10.1126/science.aat8127	Gandal et all science	BRAIN
C1QTNF6	Q9BXI9	14343	CIS	Cognition_Meta	UKBB-PPP_Specific	NA,+		0.572375	0.572375	UKBB_PPP	UKBB_PPP	1.24319	2139.54	BD.PGC.ruderferCell2018	C1QTNF6	Transcriptome	BRAIN	TWAS	PsychENCODE	FUSION	0.33414		0.738271		30545856	10.1126/science.aat8127	Gandal et all science	BRAIN
C1QTNF6	Q9BXI9	14343	CIS	Cognition_Meta	UKBB-PPP_Specific	NA,+		0.572375	0.572375	UKBB_PPP	UKBB_PPP	1.24319	2139.54	Depression Howard et all	C1QTNF6	Proteiome	BRAIN	PWAS	ROS/MAP	FUSION	-0.8285		0.407		33846625	10.1038/s41593-021-00832-6	Wingo Nat Neurosci	BRAIN
C1QTNF6	Q9BXI9	14343	CIS	Cognition_Meta	UKBB-PPP_Specific	NA,+		0.572375	0.572375	UKBB_PPP	UKBB_PPP	1.24319	2139.54	SCZ	C1QTNF6	Transcriptome	Brain_Frontal_Cortex_BA9	TWAS	GteX	FUSION			0.889		34416157	10.1016/j.ajhg.2021.07.011	Ayg√ºn N et al	Brain
C1QTNF6	Q9BXI9	14343	CIS	Cognition_Meta	UKBB-PPP_Specific	NA,+		0.572375	0.572375	UKBB_PPP	UKBB_PPP	1.24319	2139.54	Schizophrenia	C1QTNF6	Transcriptome	brain caudate nucleus	TWAS	Gtex	Fusion			0.467597		36319771	10.1038/s41593-022-01182-7	Benjamin KJM	brain caudate nucleus
C1QTNF6	Q9BXI9	14343	TRANS	BIP_PGC3_noukb	UKBB-PPP_Specific	NA,+		0.604781	0.604781	UKBB_PPP	UKBB_PPP	1.08058	4119.17	SCZ_PGC3	C1QTNF6	Transcriptome	DLPFC	MR	CMC+GTEX	MendelianRandomization			0.000695978		35460606	10.1016/j.ajhg.2022.04.004	Jiang eet all Am J Hum Genet	BRAIN
C1QTNF6	Q9BXI9	14343	TRANS	BIP_PGC3_noukb	UKBB-PPP_Specific	NA,+		0.604781	0.604781	UKBB_PPP	UKBB_PPP	1.08058	4119.17	SCZ_PGC3	C1QTNF6	Transcriptome	DLPFC	MR	CMC+GTEX	MendelianRandomization			0.000729254		35460606	10.1016/j.ajhg.2022.04.004	Jiang eet all Am J Hum Genet	BRAIN
C1QTNF6	Q9BXI9	14343	TRANS	BIP_PGC3_noukb	UKBB-PPP_Specific	NA,+		0.604781	0.604781	UKBB_PPP	UKBB_PPP	1.08058	4119.17	SCZ_PGC3	C1QTNF6	Transcriptome	DLPFC	MR	CMC+GTEX	MendelianRandomization			0.561702		35460606	10.1016/j.ajhg.2022.04.004	Jiang eet all Am J Hum Genet	BRAIN
C1QTNF6	Q9BXI9	14343	TRANS	BIP_PGC3_noukb	UKBB-PPP_Specific	NA,+		0.604781	0.604781	UKBB_PPP	UKBB_PPP	1.08058	4119.17	SCZ_PGC3	C1QTNF6	Transcriptome	DLPFC	MR	CMC+GTEX	EMIC			0.6952		35460606	10.1016/j.ajhg.2022.04.004	Jiang eet all Am J Hum Genet	BRAIN
C1QTNF6	Q9BXI9	14343	TRANS	BIP_PGC3_noukb	UKBB-PPP_Specific	NA,+		0.604781	0.604781	UKBB_PPP	UKBB_PPP	1.08058	4119.17	BIP_2019_Stahl_etall	C1QTNF6	Transcriptome	DLPFC	MR	CMC+GTEX	MendelianRandomization			0.0543594		35460606	10.1016/j.ajhg.2022.04.004	Jiang eet all Am J Hum Genet	BRAIN
C1QTNF6	Q9BXI9	14343	TRANS	BIP_PGC3_noukb	UKBB-PPP_Specific	NA,+		0.604781	0.604781	UKBB_PPP	UKBB_PPP	1.08058	4119.17	BIP_2019_Stahl_etall	C1QTNF6	Transcriptome	DLPFC	MR	CMC+GTEX	MendelianRandomization			0.0287781		35460606	10.1016/j.ajhg.2022.04.004	Jiang eet all Am J Hum Genet	BRAIN
C1QTNF6	Q9BXI9	14343	TRANS	BIP_PGC3_noukb	UKBB-PPP_Specific	NA,+		0.604781	0.604781	UKBB_PPP	UKBB_PPP	1.08058	4119.17	BIP_2019_Stahl_etall	C1QTNF6	Transcriptome	DLPFC	MR	CMC+GTEX	MendelianRandomization			0.351721		35460606	10.1016/j.ajhg.2022.04.004	Jiang eet all Am J Hum Genet	BRAIN
C1QTNF6	Q9BXI9	14343	TRANS	BIP_PGC3_noukb	UKBB-PPP_Specific	NA,+		0.604781	0.604781	UKBB_PPP	UKBB_PPP	1.08058	4119.17	BIP_2019_Stahl_etall	C1QTNF6	Transcriptome	DLPFC	MR	CMC+GTEX	EMIC			0.613399		35460606	10.1016/j.ajhg.2022.04.004	Jiang eet all Am J Hum Genet	BRAIN
C1QTNF6	Q9BXI9	14343	TRANS	BIP_PGC3_noukb	UKBB-PPP_Specific	NA,+		0.604781	0.604781	UKBB_PPP	UKBB_PPP	1.08058	4119.17	Deepression_Wray_tall	C1QTNF6	Transcriptome	BRAIN DLPFC	MR	PsychENCODE	TwoSampleMR	0	0.01	0.828		35296807	10.1038/s41380-022-01507-9	Deng et all Mol Psychiatry	BRAIN
C1QTNF6	Q9BXI9	14343	TRANS	BIP_PGC3_noukb	UKBB-PPP_Specific	NA,+		0.604781	0.604781	UKBB_PPP	UKBB_PPP	1.08058	4119.17	Deepression_Wray_tall	C1QTNF6	Transcriptome	BLOOD	MR	GTEx	TwoSampleMR	0.01	0.01	0.457		35296807	10.1038/s41380-022-01507-9	Deng et all Mol Psychiatry	BLOOD
C1QTNF6	Q9BXI9	14343	TRANS	BIP_PGC3_noukb	UKBB-PPP_Specific	NA,+		0.604781	0.604781	UKBB_PPP	UKBB_PPP	1.08058	4119.17	SCZ_PGC3	C1QTNF6	Transcriptome	DLPFC	SMR	CMC+GTEX	SMR	0.0030969	0.017979	0.86324		35460606	10.1016/j.ajhg.2022.04.004	Jiang eet all Am J Hum Genet	BRAIN
C1QTNF6	Q9BXI9	14343	TRANS	BIP_PGC3_noukb	UKBB-PPP_Specific	NA,+		0.604781	0.604781	UKBB_PPP	UKBB_PPP	1.08058	4119.17	SCZ_PGC3	C1QTNF6	Transcriptome_Transcriptlvel	DLPFC	SMR	CMC+GTEX	SMR	0.0198738	0.0168535	0.238315		35460606	10.1016/j.ajhg.2022.04.004	Jiang eet all Am J Hum Genet	BRAIN
C1QTNF6	Q9BXI9	14343	TRANS	BIP_PGC3_noukb	UKBB-PPP_Specific	NA,+		0.604781	0.604781	UKBB_PPP	UKBB_PPP	1.08058	4119.17	SCZ_PGC3	C1QTNF6	Transcriptome_Transcriptlvel	DLPFC	SMR	CMC+GTEX	SMR	0.00373791	0.0217026	0.863255		35460606	10.1016/j.ajhg.2022.04.004	Jiang eet all Am J Hum Genet	BRAIN
C1QTNF6	Q9BXI9	14343	TRANS	BIP_PGC3_noukb	UKBB-PPP_Specific	NA,+		0.604781	0.604781	UKBB_PPP	UKBB_PPP	1.08058	4119.17	SCZ.Clozuk.2018	C1QTNF6	Transcriptome	BRAIN	SMR	PsychENCODE	SMR	-8.39e-05	0.0160392	0.996		30545856	10.1126/science.aat8127	Gandal et all science	BRAIN
C1QTNF6	Q9BXI9	14343	TRANS	BIP_PGC3_noukb	UKBB-PPP_Specific	NA,+		0.604781	0.604781	UKBB_PPP	UKBB_PPP	1.08058	4119.17	BD.PGC.ruderferCell2018	C1QTNF6	Transcriptome	BRAIN	SMR	PsychENCODE	SMR	0.00637784	0.0248252	0.797249		30545856	10.1126/science.aat8127	Gandal et all science	BRAIN
C1QTNF6	Q9BXI9	14343	TRANS	BIP_PGC3_noukb	UKBB-PPP_Specific	NA,+		0.604781	0.604781	UKBB_PPP	UKBB_PPP	1.08058	4119.17	SCZ	C1QTNF6	Proteiome	BLOOD	SMR	eQTLGen	SMR	0.0122775	0.019372	0.526228		37415601	10.3389/fgene.2023.1191264	Gedik et all Front Genet	BLOOD
C1QTNF6	Q9BXI9	14343	TRANS	BIP_PGC3_noukb	UKBB-PPP_Specific	NA,+		0.604781	0.604781	UKBB_PPP	UKBB_PPP	1.08058	4119.17	MDD	C1QTNF6	Proteiome	BRAIN	SMR	BrainMeta	SMR	0.00362991	0.00600493	0.545519		37415601	10.3389/fgene.2023.1191264	Gedik et all Front Genet	BRAIN
C1QTNF6	Q9BXI9	14343	TRANS	BIP_PGC3_noukb	UKBB-PPP_Specific	NA,+		0.604781	0.604781	UKBB_PPP	UKBB_PPP	1.08058	4119.17	BIP	C1QTNF6	Proteiome	BRAIN	SMR	BrainMeta	SMR	-0.0154989	0.0132764	0.243049		37415601	10.3389/fgene.2023.1191264	Gedik et all Front Genet	BRAIN
C1QTNF6	Q9BXI9	14343	TRANS	BIP_PGC3_noukb	UKBB-PPP_Specific	NA,+		0.604781	0.604781	UKBB_PPP	UKBB_PPP	1.08058	4119.17	SCZ	C1QTNF6	Proteiome	BRAIN	SMR	BrainMeta	SMR	0.00649979	0.0111717	0.560697		37415601	10.3389/fgene.2023.1191264	Gedik et all Front Genet	BRAIN
C1QTNF6	Q9BXI9	14343	TRANS	BIP_PGC3_noukb	UKBB-PPP_Specific	NA,+		0.604781	0.604781	UKBB_PPP	UKBB_PPP	1.08058	4119.17	MDD	C1QTNF6	Proteiome	BLOOD	SMR	eQTLGen	SMR	0.00774828	0.0104127	0.456806		37415601	10.3389/fgene.2023.1191264	Gedik et all Front Genet	BLOOD
C1QTNF6	Q9BXI9	14343	TRANS	BIP_PGC3_noukb	UKBB-PPP_Specific	NA,+		0.604781	0.604781	UKBB_PPP	UKBB_PPP	1.08058	4119.17	BIP	C1QTNF6	Proteiome	BLOOD	SMR	eQTLGen	SMR	-0.0268802	0.023008	0.242687		37415601	10.3389/fgene.2023.1191264	Gedik et all Front Genet	BLOOD
C1QTNF6	Q9BXI9	14343	TRANS	BIP_PGC3_noukb	UKBB-PPP_Specific	NA,+		0.604781	0.604781	UKBB_PPP	UKBB_PPP	1.08058	4119.17	SCZ	C1QTNF6	Transcriptome	BRAIN_DLPFC	TWAS	CMC	FUSION	1.1		0.269		31691811	10.1093/hmg/ddz253	Hall et al Hum Mol Genet	BRAIN
C1QTNF6	Q9BXI9	14343	TRANS	BIP_PGC3_noukb	UKBB-PPP_Specific	NA,+		0.604781	0.604781	UKBB_PPP	UKBB_PPP	1.08058	4119.17	SCZ.Clozuk.2018	C1QTNF6	Transcriptome	BRAIN	TWAS	PsychENCODE	FUSION	0.31457		0.753		30545856	10.1126/science.aat8127	Gandal et all science	BRAIN
C1QTNF6	Q9BXI9	14343	TRANS	BIP_PGC3_noukb	UKBB-PPP_Specific	NA,+		0.604781	0.604781	UKBB_PPP	UKBB_PPP	1.08058	4119.17	BD.PGC.ruderferCell2018	C1QTNF6	Transcriptome	BRAIN	TWAS	PsychENCODE	FUSION	0.33414		0.738271		30545856	10.1126/science.aat8127	Gandal et all science	BRAIN
C1QTNF6	Q9BXI9	14343	TRANS	BIP_PGC3_noukb	UKBB-PPP_Specific	NA,+		0.604781	0.604781	UKBB_PPP	UKBB_PPP	1.08058	4119.17	Depression Howard et all	C1QTNF6	Proteiome	BRAIN	PWAS	ROS/MAP	FUSION	-0.8285		0.407		33846625	10.1038/s41593-021-00832-6	Wingo Nat Neurosci	BRAIN
C1QTNF6	Q9BXI9	14343	TRANS	BIP_PGC3_noukb	UKBB-PPP_Specific	NA,+		0.604781	0.604781	UKBB_PPP	UKBB_PPP	1.08058	4119.17	SCZ	C1QTNF6	Transcriptome	Brain_Frontal_Cortex_BA9	TWAS	GteX	FUSION			0.889		34416157	10.1016/j.ajhg.2021.07.011	Ayg√ºn N et al	Brain
C1QTNF6	Q9BXI9	14343	TRANS	BIP_PGC3_noukb	UKBB-PPP_Specific	NA,+		0.604781	0.604781	UKBB_PPP	UKBB_PPP	1.08058	4119.17	Schizophrenia	C1QTNF6	Transcriptome	brain caudate nucleus	TWAS	Gtex	Fusion			0.467597		36319771	10.1038/s41593-022-01182-7	Benjamin KJM	brain caudate nucleus
C1QTNF6	Q9BXI9	14343	TRANS	Cognition_Meta	UKBB-PPP_Specific	NA,-		0.391277	0.391277	UKBB_PPP	UKBB_PPP	0.97156	2664.99	SCZ_PGC3	C1QTNF6	Transcriptome	DLPFC	MR	CMC+GTEX	MendelianRandomization			0.000695978		35460606	10.1016/j.ajhg.2022.04.004	Jiang eet all Am J Hum Genet	BRAIN
C1QTNF6	Q9BXI9	14343	TRANS	Cognition_Meta	UKBB-PPP_Specific	NA,-		0.391277	0.391277	UKBB_PPP	UKBB_PPP	0.97156	2664.99	SCZ_PGC3	C1QTNF6	Transcriptome	DLPFC	MR	CMC+GTEX	MendelianRandomization			0.000729254		35460606	10.1016/j.ajhg.2022.04.004	Jiang eet all Am J Hum Genet	BRAIN
C1QTNF6	Q9BXI9	14343	TRANS	Cognition_Meta	UKBB-PPP_Specific	NA,-		0.391277	0.391277	UKBB_PPP	UKBB_PPP	0.97156	2664.99	SCZ_PGC3	C1QTNF6	Transcriptome	DLPFC	MR	CMC+GTEX	MendelianRandomization			0.561702		35460606	10.1016/j.ajhg.2022.04.004	Jiang eet all Am J Hum Genet	BRAIN
C1QTNF6	Q9BXI9	14343	TRANS	Cognition_Meta	UKBB-PPP_Specific	NA,-		0.391277	0.391277	UKBB_PPP	UKBB_PPP	0.97156	2664.99	SCZ_PGC3	C1QTNF6	Transcriptome	DLPFC	MR	CMC+GTEX	EMIC			0.6952		35460606	10.1016/j.ajhg.2022.04.004	Jiang eet all Am J Hum Genet	BRAIN
C1QTNF6	Q9BXI9	14343	TRANS	Cognition_Meta	UKBB-PPP_Specific	NA,-		0.391277	0.391277	UKBB_PPP	UKBB_PPP	0.97156	2664.99	BIP_2019_Stahl_etall	C1QTNF6	Transcriptome	DLPFC	MR	CMC+GTEX	MendelianRandomization			0.0543594		35460606	10.1016/j.ajhg.2022.04.004	Jiang eet all Am J Hum Genet	BRAIN
C1QTNF6	Q9BXI9	14343	TRANS	Cognition_Meta	UKBB-PPP_Specific	NA,-		0.391277	0.391277	UKBB_PPP	UKBB_PPP	0.97156	2664.99	BIP_2019_Stahl_etall	C1QTNF6	Transcriptome	DLPFC	MR	CMC+GTEX	MendelianRandomization			0.0287781		35460606	10.1016/j.ajhg.2022.04.004	Jiang eet all Am J Hum Genet	BRAIN
C1QTNF6	Q9BXI9	14343	TRANS	Cognition_Meta	UKBB-PPP_Specific	NA,-		0.391277	0.391277	UKBB_PPP	UKBB_PPP	0.97156	2664.99	BIP_2019_Stahl_etall	C1QTNF6	Transcriptome	DLPFC	MR	CMC+GTEX	MendelianRandomization			0.351721		35460606	10.1016/j.ajhg.2022.04.004	Jiang eet all Am J Hum Genet	BRAIN
C1QTNF6	Q9BXI9	14343	TRANS	Cognition_Meta	UKBB-PPP_Specific	NA,-		0.391277	0.391277	UKBB_PPP	UKBB_PPP	0.97156	2664.99	BIP_2019_Stahl_etall	C1QTNF6	Transcriptome	DLPFC	MR	CMC+GTEX	EMIC			0.613399		35460606	10.1016/j.ajhg.2022.04.004	Jiang eet all Am J Hum Genet	BRAIN
C1QTNF6	Q9BXI9	14343	TRANS	Cognition_Meta	UKBB-PPP_Specific	NA,-		0.391277	0.391277	UKBB_PPP	UKBB_PPP	0.97156	2664.99	Deepression_Wray_tall	C1QTNF6	Transcriptome	BRAIN DLPFC	MR	PsychENCODE	TwoSampleMR	0	0.01	0.828		35296807	10.1038/s41380-022-01507-9	Deng et all Mol Psychiatry	BRAIN
C1QTNF6	Q9BXI9	14343	TRANS	Cognition_Meta	UKBB-PPP_Specific	NA,-		0.391277	0.391277	UKBB_PPP	UKBB_PPP	0.97156	2664.99	Deepression_Wray_tall	C1QTNF6	Transcriptome	BLOOD	MR	GTEx	TwoSampleMR	0.01	0.01	0.457		35296807	10.1038/s41380-022-01507-9	Deng et all Mol Psychiatry	BLOOD
C1QTNF6	Q9BXI9	14343	TRANS	Cognition_Meta	UKBB-PPP_Specific	NA,-		0.391277	0.391277	UKBB_PPP	UKBB_PPP	0.97156	2664.99	SCZ_PGC3	C1QTNF6	Transcriptome	DLPFC	SMR	CMC+GTEX	SMR	0.0030969	0.017979	0.86324		35460606	10.1016/j.ajhg.2022.04.004	Jiang eet all Am J Hum Genet	BRAIN
C1QTNF6	Q9BXI9	14343	TRANS	Cognition_Meta	UKBB-PPP_Specific	NA,-		0.391277	0.391277	UKBB_PPP	UKBB_PPP	0.97156	2664.99	SCZ_PGC3	C1QTNF6	Transcriptome_Transcriptlvel	DLPFC	SMR	CMC+GTEX	SMR	0.0198738	0.0168535	0.238315		35460606	10.1016/j.ajhg.2022.04.004	Jiang eet all Am J Hum Genet	BRAIN
C1QTNF6	Q9BXI9	14343	TRANS	Cognition_Meta	UKBB-PPP_Specific	NA,-		0.391277	0.391277	UKBB_PPP	UKBB_PPP	0.97156	2664.99	SCZ_PGC3	C1QTNF6	Transcriptome_Transcriptlvel	DLPFC	SMR	CMC+GTEX	SMR	0.00373791	0.0217026	0.863255		35460606	10.1016/j.ajhg.2022.04.004	Jiang eet all Am J Hum Genet	BRAIN
C1QTNF6	Q9BXI9	14343	TRANS	Cognition_Meta	UKBB-PPP_Specific	NA,-		0.391277	0.391277	UKBB_PPP	UKBB_PPP	0.97156	2664.99	SCZ.Clozuk.2018	C1QTNF6	Transcriptome	BRAIN	SMR	PsychENCODE	SMR	-8.39e-05	0.0160392	0.996		30545856	10.1126/science.aat8127	Gandal et all science	BRAIN
C1QTNF6	Q9BXI9	14343	TRANS	Cognition_Meta	UKBB-PPP_Specific	NA,-		0.391277	0.391277	UKBB_PPP	UKBB_PPP	0.97156	2664.99	BD.PGC.ruderferCell2018	C1QTNF6	Transcriptome	BRAIN	SMR	PsychENCODE	SMR	0.00637784	0.0248252	0.797249		30545856	10.1126/science.aat8127	Gandal et all science	BRAIN
C1QTNF6	Q9BXI9	14343	TRANS	Cognition_Meta	UKBB-PPP_Specific	NA,-		0.391277	0.391277	UKBB_PPP	UKBB_PPP	0.97156	2664.99	SCZ	C1QTNF6	Proteiome	BLOOD	SMR	eQTLGen	SMR	0.0122775	0.019372	0.526228		37415601	10.3389/fgene.2023.1191264	Gedik et all Front Genet	BLOOD
C1QTNF6	Q9BXI9	14343	TRANS	Cognition_Meta	UKBB-PPP_Specific	NA,-		0.391277	0.391277	UKBB_PPP	UKBB_PPP	0.97156	2664.99	MDD	C1QTNF6	Proteiome	BRAIN	SMR	BrainMeta	SMR	0.00362991	0.00600493	0.545519		37415601	10.3389/fgene.2023.1191264	Gedik et all Front Genet	BRAIN
C1QTNF6	Q9BXI9	14343	TRANS	Cognition_Meta	UKBB-PPP_Specific	NA,-		0.391277	0.391277	UKBB_PPP	UKBB_PPP	0.97156	2664.99	BIP	C1QTNF6	Proteiome	BRAIN	SMR	BrainMeta	SMR	-0.0154989	0.0132764	0.243049		37415601	10.3389/fgene.2023.1191264	Gedik et all Front Genet	BRAIN
C1QTNF6	Q9BXI9	14343	TRANS	Cognition_Meta	UKBB-PPP_Specific	NA,-		0.391277	0.391277	UKBB_PPP	UKBB_PPP	0.97156	2664.99	SCZ	C1QTNF6	Proteiome	BRAIN	SMR	BrainMeta	SMR	0.00649979	0.0111717	0.560697		37415601	10.3389/fgene.2023.1191264	Gedik et all Front Genet	BRAIN
C1QTNF6	Q9BXI9	14343	TRANS	Cognition_Meta	UKBB-PPP_Specific	NA,-		0.391277	0.391277	UKBB_PPP	UKBB_PPP	0.97156	2664.99	MDD	C1QTNF6	Proteiome	BLOOD	SMR	eQTLGen	SMR	0.00774828	0.0104127	0.456806		37415601	10.3389/fgene.2023.1191264	Gedik et all Front Genet	BLOOD
C1QTNF6	Q9BXI9	14343	TRANS	Cognition_Meta	UKBB-PPP_Specific	NA,-		0.391277	0.391277	UKBB_PPP	UKBB_PPP	0.97156	2664.99	BIP	C1QTNF6	Proteiome	BLOOD	SMR	eQTLGen	SMR	-0.0268802	0.023008	0.242687		37415601	10.3389/fgene.2023.1191264	Gedik et all Front Genet	BLOOD
C1QTNF6	Q9BXI9	14343	TRANS	Cognition_Meta	UKBB-PPP_Specific	NA,-		0.391277	0.391277	UKBB_PPP	UKBB_PPP	0.97156	2664.99	SCZ	C1QTNF6	Transcriptome	BRAIN_DLPFC	TWAS	CMC	FUSION	1.1		0.269		31691811	10.1093/hmg/ddz253	Hall et al Hum Mol Genet	BRAIN
C1QTNF6	Q9BXI9	14343	TRANS	Cognition_Meta	UKBB-PPP_Specific	NA,-		0.391277	0.391277	UKBB_PPP	UKBB_PPP	0.97156	2664.99	SCZ.Clozuk.2018	C1QTNF6	Transcriptome	BRAIN	TWAS	PsychENCODE	FUSION	0.31457		0.753		30545856	10.1126/science.aat8127	Gandal et all science	BRAIN
C1QTNF6	Q9BXI9	14343	TRANS	Cognition_Meta	UKBB-PPP_Specific	NA,-		0.391277	0.391277	UKBB_PPP	UKBB_PPP	0.97156	2664.99	BD.PGC.ruderferCell2018	C1QTNF6	Transcriptome	BRAIN	TWAS	PsychENCODE	FUSION	0.33414		0.738271		30545856	10.1126/science.aat8127	Gandal et all science	BRAIN
C1QTNF6	Q9BXI9	14343	TRANS	Cognition_Meta	UKBB-PPP_Specific	NA,-		0.391277	0.391277	UKBB_PPP	UKBB_PPP	0.97156	2664.99	Depression Howard et all	C1QTNF6	Proteiome	BRAIN	PWAS	ROS/MAP	FUSION	-0.8285		0.407		33846625	10.1038/s41593-021-00832-6	Wingo Nat Neurosci	BRAIN
C1QTNF6	Q9BXI9	14343	TRANS	Cognition_Meta	UKBB-PPP_Specific	NA,-		0.391277	0.391277	UKBB_PPP	UKBB_PPP	0.97156	2664.99	SCZ	C1QTNF6	Transcriptome	Brain_Frontal_Cortex_BA9	TWAS	GteX	FUSION			0.889		34416157	10.1016/j.ajhg.2021.07.011	Ayg√ºn N et al	Brain
C1QTNF6	Q9BXI9	14343	TRANS	Cognition_Meta	UKBB-PPP_Specific	NA,-		0.391277	0.391277	UKBB_PPP	UKBB_PPP	0.97156	2664.99	Schizophrenia	C1QTNF6	Transcriptome	brain caudate nucleus	TWAS	Gtex	Fusion			0.467597		36319771	10.1038/s41593-022-01182-7	Benjamin KJM	brain caudate nucleus
C1QTNF6	Q9BXI9	14343	TRANS	Depression_iPSYCH_2023	UKBB-PPP_Specific	NA,+		0.304234	0.304234	UKBB_PPP	UKBB_PPP	1.47798	2072.13	SCZ_PGC3	C1QTNF6	Transcriptome	DLPFC	MR	CMC+GTEX	MendelianRandomization			0.000695978		35460606	10.1016/j.ajhg.2022.04.004	Jiang eet all Am J Hum Genet	BRAIN
C1QTNF6	Q9BXI9	14343	TRANS	Depression_iPSYCH_2023	UKBB-PPP_Specific	NA,+		0.304234	0.304234	UKBB_PPP	UKBB_PPP	1.47798	2072.13	SCZ_PGC3	C1QTNF6	Transcriptome	DLPFC	MR	CMC+GTEX	MendelianRandomization			0.000729254		35460606	10.1016/j.ajhg.2022.04.004	Jiang eet all Am J Hum Genet	BRAIN
C1QTNF6	Q9BXI9	14343	TRANS	Depression_iPSYCH_2023	UKBB-PPP_Specific	NA,+		0.304234	0.304234	UKBB_PPP	UKBB_PPP	1.47798	2072.13	SCZ_PGC3	C1QTNF6	Transcriptome	DLPFC	MR	CMC+GTEX	MendelianRandomization			0.561702		35460606	10.1016/j.ajhg.2022.04.004	Jiang eet all Am J Hum Genet	BRAIN
C1QTNF6	Q9BXI9	14343	TRANS	Depression_iPSYCH_2023	UKBB-PPP_Specific	NA,+		0.304234	0.304234	UKBB_PPP	UKBB_PPP	1.47798	2072.13	SCZ_PGC3	C1QTNF6	Transcriptome	DLPFC	MR	CMC+GTEX	EMIC			0.6952		35460606	10.1016/j.ajhg.2022.04.004	Jiang eet all Am J Hum Genet	BRAIN
C1QTNF6	Q9BXI9	14343	TRANS	Depression_iPSYCH_2023	UKBB-PPP_Specific	NA,+		0.304234	0.304234	UKBB_PPP	UKBB_PPP	1.47798	2072.13	BIP_2019_Stahl_etall	C1QTNF6	Transcriptome	DLPFC	MR	CMC+GTEX	MendelianRandomization			0.0543594		35460606	10.1016/j.ajhg.2022.04.004	Jiang eet all Am J Hum Genet	BRAIN
C1QTNF6	Q9BXI9	14343	TRANS	Depression_iPSYCH_2023	UKBB-PPP_Specific	NA,+		0.304234	0.304234	UKBB_PPP	UKBB_PPP	1.47798	2072.13	BIP_2019_Stahl_etall	C1QTNF6	Transcriptome	DLPFC	MR	CMC+GTEX	MendelianRandomization			0.0287781		35460606	10.1016/j.ajhg.2022.04.004	Jiang eet all Am J Hum Genet	BRAIN
C1QTNF6	Q9BXI9	14343	TRANS	Depression_iPSYCH_2023	UKBB-PPP_Specific	NA,+		0.304234	0.304234	UKBB_PPP	UKBB_PPP	1.47798	2072.13	BIP_2019_Stahl_etall	C1QTNF6	Transcriptome	DLPFC	MR	CMC+GTEX	MendelianRandomization			0.351721		35460606	10.1016/j.ajhg.2022.04.004	Jiang eet all Am J Hum Genet	BRAIN
C1QTNF6	Q9BXI9	14343	TRANS	Depression_iPSYCH_2023	UKBB-PPP_Specific	NA,+		0.304234	0.304234	UKBB_PPP	UKBB_PPP	1.47798	2072.13	BIP_2019_Stahl_etall	C1QTNF6	Transcriptome	DLPFC	MR	CMC+GTEX	EMIC			0.613399		35460606	10.1016/j.ajhg.2022.04.004	Jiang eet all Am J Hum Genet	BRAIN
C1QTNF6	Q9BXI9	14343	TRANS	Depression_iPSYCH_2023	UKBB-PPP_Specific	NA,+		0.304234	0.304234	UKBB_PPP	UKBB_PPP	1.47798	2072.13	Deepression_Wray_tall	C1QTNF6	Transcriptome	BRAIN DLPFC	MR	PsychENCODE	TwoSampleMR	0	0.01	0.828		35296807	10.1038/s41380-022-01507-9	Deng et all Mol Psychiatry	BRAIN
C1QTNF6	Q9BXI9	14343	TRANS	Depression_iPSYCH_2023	UKBB-PPP_Specific	NA,+		0.304234	0.304234	UKBB_PPP	UKBB_PPP	1.47798	2072.13	Deepression_Wray_tall	C1QTNF6	Transcriptome	BLOOD	MR	GTEx	TwoSampleMR	0.01	0.01	0.457		35296807	10.1038/s41380-022-01507-9	Deng et all Mol Psychiatry	BLOOD
C1QTNF6	Q9BXI9	14343	TRANS	Depression_iPSYCH_2023	UKBB-PPP_Specific	NA,+		0.304234	0.304234	UKBB_PPP	UKBB_PPP	1.47798	2072.13	SCZ_PGC3	C1QTNF6	Transcriptome	DLPFC	SMR	CMC+GTEX	SMR	0.0030969	0.017979	0.86324		35460606	10.1016/j.ajhg.2022.04.004	Jiang eet all Am J Hum Genet	BRAIN
C1QTNF6	Q9BXI9	14343	TRANS	Depression_iPSYCH_2023	UKBB-PPP_Specific	NA,+		0.304234	0.304234	UKBB_PPP	UKBB_PPP	1.47798	2072.13	SCZ_PGC3	C1QTNF6	Transcriptome_Transcriptlvel	DLPFC	SMR	CMC+GTEX	SMR	0.0198738	0.0168535	0.238315		35460606	10.1016/j.ajhg.2022.04.004	Jiang eet all Am J Hum Genet	BRAIN
C1QTNF6	Q9BXI9	14343	TRANS	Depression_iPSYCH_2023	UKBB-PPP_Specific	NA,+		0.304234	0.304234	UKBB_PPP	UKBB_PPP	1.47798	2072.13	SCZ_PGC3	C1QTNF6	Transcriptome_Transcriptlvel	DLPFC	SMR	CMC+GTEX	SMR	0.00373791	0.0217026	0.863255		35460606	10.1016/j.ajhg.2022.04.004	Jiang eet all Am J Hum Genet	BRAIN
C1QTNF6	Q9BXI9	14343	TRANS	Depression_iPSYCH_2023	UKBB-PPP_Specific	NA,+		0.304234	0.304234	UKBB_PPP	UKBB_PPP	1.47798	2072.13	SCZ.Clozuk.2018	C1QTNF6	Transcriptome	BRAIN	SMR	PsychENCODE	SMR	-8.39e-05	0.0160392	0.996		30545856	10.1126/science.aat8127	Gandal et all science	BRAIN
C1QTNF6	Q9BXI9	14343	TRANS	Depression_iPSYCH_2023	UKBB-PPP_Specific	NA,+		0.304234	0.304234	UKBB_PPP	UKBB_PPP	1.47798	2072.13	BD.PGC.ruderferCell2018	C1QTNF6	Transcriptome	BRAIN	SMR	PsychENCODE	SMR	0.00637784	0.0248252	0.797249		30545856	10.1126/science.aat8127	Gandal et all science	BRAIN
C1QTNF6	Q9BXI9	14343	TRANS	Depression_iPSYCH_2023	UKBB-PPP_Specific	NA,+		0.304234	0.304234	UKBB_PPP	UKBB_PPP	1.47798	2072.13	SCZ	C1QTNF6	Proteiome	BLOOD	SMR	eQTLGen	SMR	0.0122775	0.019372	0.526228		37415601	10.3389/fgene.2023.1191264	Gedik et all Front Genet	BLOOD
C1QTNF6	Q9BXI9	14343	TRANS	Depression_iPSYCH_2023	UKBB-PPP_Specific	NA,+		0.304234	0.304234	UKBB_PPP	UKBB_PPP	1.47798	2072.13	MDD	C1QTNF6	Proteiome	BRAIN	SMR	BrainMeta	SMR	0.00362991	0.00600493	0.545519		37415601	10.3389/fgene.2023.1191264	Gedik et all Front Genet	BRAIN
C1QTNF6	Q9BXI9	14343	TRANS	Depression_iPSYCH_2023	UKBB-PPP_Specific	NA,+		0.304234	0.304234	UKBB_PPP	UKBB_PPP	1.47798	2072.13	BIP	C1QTNF6	Proteiome	BRAIN	SMR	BrainMeta	SMR	-0.0154989	0.0132764	0.243049		37415601	10.3389/fgene.2023.1191264	Gedik et all Front Genet	BRAIN
C1QTNF6	Q9BXI9	14343	TRANS	Depression_iPSYCH_2023	UKBB-PPP_Specific	NA,+		0.304234	0.304234	UKBB_PPP	UKBB_PPP	1.47798	2072.13	SCZ	C1QTNF6	Proteiome	BRAIN	SMR	BrainMeta	SMR	0.00649979	0.0111717	0.560697		37415601	10.3389/fgene.2023.1191264	Gedik et all Front Genet	BRAIN
C1QTNF6	Q9BXI9	14343	TRANS	Depression_iPSYCH_2023	UKBB-PPP_Specific	NA,+		0.304234	0.304234	UKBB_PPP	UKBB_PPP	1.47798	2072.13	MDD	C1QTNF6	Proteiome	BLOOD	SMR	eQTLGen	SMR	0.00774828	0.0104127	0.456806		37415601	10.3389/fgene.2023.1191264	Gedik et all Front Genet	BLOOD
C1QTNF6	Q9BXI9	14343	TRANS	Depression_iPSYCH_2023	UKBB-PPP_Specific	NA,+		0.304234	0.304234	UKBB_PPP	UKBB_PPP	1.47798	2072.13	BIP	C1QTNF6	Proteiome	BLOOD	SMR	eQTLGen	SMR	-0.0268802	0.023008	0.242687		37415601	10.3389/fgene.2023.1191264	Gedik et all Front Genet	BLOOD
C1QTNF6	Q9BXI9	14343	TRANS	Depression_iPSYCH_2023	UKBB-PPP_Specific	NA,+		0.304234	0.304234	UKBB_PPP	UKBB_PPP	1.47798	2072.13	SCZ	C1QTNF6	Transcriptome	BRAIN_DLPFC	TWAS	CMC	FUSION	1.1		0.269		31691811	10.1093/hmg/ddz253	Hall et al Hum Mol Genet	BRAIN
C1QTNF6	Q9BXI9	14343	TRANS	Depression_iPSYCH_2023	UKBB-PPP_Specific	NA,+		0.304234	0.304234	UKBB_PPP	UKBB_PPP	1.47798	2072.13	SCZ.Clozuk.2018	C1QTNF6	Transcriptome	BRAIN	TWAS	PsychENCODE	FUSION	0.31457		0.753		30545856	10.1126/science.aat8127	Gandal et all science	BRAIN
C1QTNF6	Q9BXI9	14343	TRANS	Depression_iPSYCH_2023	UKBB-PPP_Specific	NA,+		0.304234	0.304234	UKBB_PPP	UKBB_PPP	1.47798	2072.13	BD.PGC.ruderferCell2018	C1QTNF6	Transcriptome	BRAIN	TWAS	PsychENCODE	FUSION	0.33414		0.738271		30545856	10.1126/science.aat8127	Gandal et all science	BRAIN
C1QTNF6	Q9BXI9	14343	TRANS	Depression_iPSYCH_2023	UKBB-PPP_Specific	NA,+		0.304234	0.304234	UKBB_PPP	UKBB_PPP	1.47798	2072.13	Depression Howard et all	C1QTNF6	Proteiome	BRAIN	PWAS	ROS/MAP	FUSION	-0.8285		0.407		33846625	10.1038/s41593-021-00832-6	Wingo Nat Neurosci	BRAIN
C1QTNF6	Q9BXI9	14343	TRANS	Depression_iPSYCH_2023	UKBB-PPP_Specific	NA,+		0.304234	0.304234	UKBB_PPP	UKBB_PPP	1.47798	2072.13	SCZ	C1QTNF6	Transcriptome	Brain_Frontal_Cortex_BA9	TWAS	GteX	FUSION			0.889		34416157	10.1016/j.ajhg.2021.07.011	Ayg√ºn N et al	Brain
C1QTNF6	Q9BXI9	14343	TRANS	Depression_iPSYCH_2023	UKBB-PPP_Specific	NA,+		0.304234	0.304234	UKBB_PPP	UKBB_PPP	1.47798	2072.13	Schizophrenia	C1QTNF6	Transcriptome	brain caudate nucleus	TWAS	Gtex	Fusion			0.467597		36319771	10.1038/s41593-022-01182-7	Benjamin KJM	brain caudate nucleus
C1QTNF6	Q9BXI9	14343	TRANS	PGC3_SCZ_NoUKB	UKBB-PPP_Specific	NA,-		0.885011	0.885011	UKBB_PPP	UKBB_PPP	1.36129	6027.81	SCZ_PGC3	C1QTNF6	Transcriptome	DLPFC	MR	CMC+GTEX	MendelianRandomization			0.000695978		35460606	10.1016/j.ajhg.2022.04.004	Jiang eet all Am J Hum Genet	BRAIN
C1QTNF6	Q9BXI9	14343	TRANS	PGC3_SCZ_NoUKB	UKBB-PPP_Specific	NA,-		0.885011	0.885011	UKBB_PPP	UKBB_PPP	1.36129	6027.81	SCZ_PGC3	C1QTNF6	Transcriptome	DLPFC	MR	CMC+GTEX	MendelianRandomization			0.000729254		35460606	10.1016/j.ajhg.2022.04.004	Jiang eet all Am J Hum Genet	BRAIN
C1QTNF6	Q9BXI9	14343	TRANS	PGC3_SCZ_NoUKB	UKBB-PPP_Specific	NA,-		0.885011	0.885011	UKBB_PPP	UKBB_PPP	1.36129	6027.81	SCZ_PGC3	C1QTNF6	Transcriptome	DLPFC	MR	CMC+GTEX	MendelianRandomization			0.561702		35460606	10.1016/j.ajhg.2022.04.004	Jiang eet all Am J Hum Genet	BRAIN
C1QTNF6	Q9BXI9	14343	TRANS	PGC3_SCZ_NoUKB	UKBB-PPP_Specific	NA,-		0.885011	0.885011	UKBB_PPP	UKBB_PPP	1.36129	6027.81	SCZ_PGC3	C1QTNF6	Transcriptome	DLPFC	MR	CMC+GTEX	EMIC			0.6952		35460606	10.1016/j.ajhg.2022.04.004	Jiang eet all Am J Hum Genet	BRAIN
C1QTNF6	Q9BXI9	14343	TRANS	PGC3_SCZ_NoUKB	UKBB-PPP_Specific	NA,-		0.885011	0.885011	UKBB_PPP	UKBB_PPP	1.36129	6027.81	BIP_2019_Stahl_etall	C1QTNF6	Transcriptome	DLPFC	MR	CMC+GTEX	MendelianRandomization			0.0543594		35460606	10.1016/j.ajhg.2022.04.004	Jiang eet all Am J Hum Genet	BRAIN
C1QTNF6	Q9BXI9	14343	TRANS	PGC3_SCZ_NoUKB	UKBB-PPP_Specific	NA,-		0.885011	0.885011	UKBB_PPP	UKBB_PPP	1.36129	6027.81	BIP_2019_Stahl_etall	C1QTNF6	Transcriptome	DLPFC	MR	CMC+GTEX	MendelianRandomization			0.0287781		35460606	10.1016/j.ajhg.2022.04.004	Jiang eet all Am J Hum Genet	BRAIN
C1QTNF6	Q9BXI9	14343	TRANS	PGC3_SCZ_NoUKB	UKBB-PPP_Specific	NA,-		0.885011	0.885011	UKBB_PPP	UKBB_PPP	1.36129	6027.81	BIP_2019_Stahl_etall	C1QTNF6	Transcriptome	DLPFC	MR	CMC+GTEX	MendelianRandomization			0.351721		35460606	10.1016/j.ajhg.2022.04.004	Jiang eet all Am J Hum Genet	BRAIN
C1QTNF6	Q9BXI9	14343	TRANS	PGC3_SCZ_NoUKB	UKBB-PPP_Specific	NA,-		0.885011	0.885011	UKBB_PPP	UKBB_PPP	1.36129	6027.81	BIP_2019_Stahl_etall	C1QTNF6	Transcriptome	DLPFC	MR	CMC+GTEX	EMIC			0.613399		35460606	10.1016/j.ajhg.2022.04.004	Jiang eet all Am J Hum Genet	BRAIN
C1QTNF6	Q9BXI9	14343	TRANS	PGC3_SCZ_NoUKB	UKBB-PPP_Specific	NA,-		0.885011	0.885011	UKBB_PPP	UKBB_PPP	1.36129	6027.81	Deepression_Wray_tall	C1QTNF6	Transcriptome	BRAIN DLPFC	MR	PsychENCODE	TwoSampleMR	0	0.01	0.828		35296807	10.1038/s41380-022-01507-9	Deng et all Mol Psychiatry	BRAIN
C1QTNF6	Q9BXI9	14343	TRANS	PGC3_SCZ_NoUKB	UKBB-PPP_Specific	NA,-		0.885011	0.885011	UKBB_PPP	UKBB_PPP	1.36129	6027.81	Deepression_Wray_tall	C1QTNF6	Transcriptome	BLOOD	MR	GTEx	TwoSampleMR	0.01	0.01	0.457		35296807	10.1038/s41380-022-01507-9	Deng et all Mol Psychiatry	BLOOD
C1QTNF6	Q9BXI9	14343	TRANS	PGC3_SCZ_NoUKB	UKBB-PPP_Specific	NA,-		0.885011	0.885011	UKBB_PPP	UKBB_PPP	1.36129	6027.81	SCZ_PGC3	C1QTNF6	Transcriptome	DLPFC	SMR	CMC+GTEX	SMR	0.0030969	0.017979	0.86324		35460606	10.1016/j.ajhg.2022.04.004	Jiang eet all Am J Hum Genet	BRAIN
C1QTNF6	Q9BXI9	14343	TRANS	PGC3_SCZ_NoUKB	UKBB-PPP_Specific	NA,-		0.885011	0.885011	UKBB_PPP	UKBB_PPP	1.36129	6027.81	SCZ_PGC3	C1QTNF6	Transcriptome_Transcriptlvel	DLPFC	SMR	CMC+GTEX	SMR	0.0198738	0.0168535	0.238315		35460606	10.1016/j.ajhg.2022.04.004	Jiang eet all Am J Hum Genet	BRAIN
C1QTNF6	Q9BXI9	14343	TRANS	PGC3_SCZ_NoUKB	UKBB-PPP_Specific	NA,-		0.885011	0.885011	UKBB_PPP	UKBB_PPP	1.36129	6027.81	SCZ_PGC3	C1QTNF6	Transcriptome_Transcriptlvel	DLPFC	SMR	CMC+GTEX	SMR	0.00373791	0.0217026	0.863255		35460606	10.1016/j.ajhg.2022.04.004	Jiang eet all Am J Hum Genet	BRAIN
C1QTNF6	Q9BXI9	14343	TRANS	PGC3_SCZ_NoUKB	UKBB-PPP_Specific	NA,-		0.885011	0.885011	UKBB_PPP	UKBB_PPP	1.36129	6027.81	SCZ.Clozuk.2018	C1QTNF6	Transcriptome	BRAIN	SMR	PsychENCODE	SMR	-8.39e-05	0.0160392	0.996		30545856	10.1126/science.aat8127	Gandal et all science	BRAIN
C1QTNF6	Q9BXI9	14343	TRANS	PGC3_SCZ_NoUKB	UKBB-PPP_Specific	NA,-		0.885011	0.885011	UKBB_PPP	UKBB_PPP	1.36129	6027.81	BD.PGC.ruderferCell2018	C1QTNF6	Transcriptome	BRAIN	SMR	PsychENCODE	SMR	0.00637784	0.0248252	0.797249		30545856	10.1126/science.aat8127	Gandal et all science	BRAIN
C1QTNF6	Q9BXI9	14343	TRANS	PGC3_SCZ_NoUKB	UKBB-PPP_Specific	NA,-		0.885011	0.885011	UKBB_PPP	UKBB_PPP	1.36129	6027.81	SCZ	C1QTNF6	Proteiome	BLOOD	SMR	eQTLGen	SMR	0.0122775	0.019372	0.526228		37415601	10.3389/fgene.2023.1191264	Gedik et all Front Genet	BLOOD
C1QTNF6	Q9BXI9	14343	TRANS	PGC3_SCZ_NoUKB	UKBB-PPP_Specific	NA,-		0.885011	0.885011	UKBB_PPP	UKBB_PPP	1.36129	6027.81	MDD	C1QTNF6	Proteiome	BRAIN	SMR	BrainMeta	SMR	0.00362991	0.00600493	0.545519		37415601	10.3389/fgene.2023.1191264	Gedik et all Front Genet	BRAIN
C1QTNF6	Q9BXI9	14343	TRANS	PGC3_SCZ_NoUKB	UKBB-PPP_Specific	NA,-		0.885011	0.885011	UKBB_PPP	UKBB_PPP	1.36129	6027.81	BIP	C1QTNF6	Proteiome	BRAIN	SMR	BrainMeta	SMR	-0.0154989	0.0132764	0.243049		37415601	10.3389/fgene.2023.1191264	Gedik et all Front Genet	BRAIN
C1QTNF6	Q9BXI9	14343	TRANS	PGC3_SCZ_NoUKB	UKBB-PPP_Specific	NA,-		0.885011	0.885011	UKBB_PPP	UKBB_PPP	1.36129	6027.81	SCZ	C1QTNF6	Proteiome	BRAIN	SMR	BrainMeta	SMR	0.00649979	0.0111717	0.560697		37415601	10.3389/fgene.2023.1191264	Gedik et all Front Genet	BRAIN
C1QTNF6	Q9BXI9	14343	TRANS	PGC3_SCZ_NoUKB	UKBB-PPP_Specific	NA,-		0.885011	0.885011	UKBB_PPP	UKBB_PPP	1.36129	6027.81	MDD	C1QTNF6	Proteiome	BLOOD	SMR	eQTLGen	SMR	0.00774828	0.0104127	0.456806		37415601	10.3389/fgene.2023.1191264	Gedik et all Front Genet	BLOOD
C1QTNF6	Q9BXI9	14343	TRANS	PGC3_SCZ_NoUKB	UKBB-PPP_Specific	NA,-		0.885011	0.885011	UKBB_PPP	UKBB_PPP	1.36129	6027.81	BIP	C1QTNF6	Proteiome	BLOOD	SMR	eQTLGen	SMR	-0.0268802	0.023008	0.242687		37415601	10.3389/fgene.2023.1191264	Gedik et all Front Genet	BLOOD
C1QTNF6	Q9BXI9	14343	TRANS	PGC3_SCZ_NoUKB	UKBB-PPP_Specific	NA,-		0.885011	0.885011	UKBB_PPP	UKBB_PPP	1.36129	6027.81	SCZ	C1QTNF6	Transcriptome	BRAIN_DLPFC	TWAS	CMC	FUSION	1.1		0.269		31691811	10.1093/hmg/ddz253	Hall et al Hum Mol Genet	BRAIN
C1QTNF6	Q9BXI9	14343	TRANS	PGC3_SCZ_NoUKB	UKBB-PPP_Specific	NA,-		0.885011	0.885011	UKBB_PPP	UKBB_PPP	1.36129	6027.81	SCZ.Clozuk.2018	C1QTNF6	Transcriptome	BRAIN	TWAS	PsychENCODE	FUSION	0.31457		0.753		30545856	10.1126/science.aat8127	Gandal et all science	BRAIN
C1QTNF6	Q9BXI9	14343	TRANS	PGC3_SCZ_NoUKB	UKBB-PPP_Specific	NA,-		0.885011	0.885011	UKBB_PPP	UKBB_PPP	1.36129	6027.81	BD.PGC.ruderferCell2018	C1QTNF6	Transcriptome	BRAIN	TWAS	PsychENCODE	FUSION	0.33414		0.738271		30545856	10.1126/science.aat8127	Gandal et all science	BRAIN
C1QTNF6	Q9BXI9	14343	TRANS	PGC3_SCZ_NoUKB	UKBB-PPP_Specific	NA,-		0.885011	0.885011	UKBB_PPP	UKBB_PPP	1.36129	6027.81	Depression Howard et all	C1QTNF6	Proteiome	BRAIN	PWAS	ROS/MAP	FUSION	-0.8285		0.407		33846625	10.1038/s41593-021-00832-6	Wingo Nat Neurosci	BRAIN
C1QTNF6	Q9BXI9	14343	TRANS	PGC3_SCZ_NoUKB	UKBB-PPP_Specific	NA,-		0.885011	0.885011	UKBB_PPP	UKBB_PPP	1.36129	6027.81	SCZ	C1QTNF6	Transcriptome	Brain_Frontal_Cortex_BA9	TWAS	GteX	FUSION			0.889		34416157	10.1016/j.ajhg.2021.07.011	Ayg√ºn N et al	Brain
C1QTNF6	Q9BXI9	14343	TRANS	PGC3_SCZ_NoUKB	UKBB-PPP_Specific	NA,-		0.885011	0.885011	UKBB_PPP	UKBB_PPP	1.36129	6027.81	Schizophrenia	C1QTNF6	Transcriptome	brain caudate nucleus	TWAS	Gtex	Fusion			0.467597		36319771	10.1038/s41593-022-01182-7	Benjamin KJM	brain caudate nucleus
C1QTNF9	P0C862	28732	CIS	Depression_iPSYCH_2023	BOTH	-,-	0.0553927	0.0553927	0.103803	metap	UKBB_PPP	0.637102	207.058	Bipolar disorder	C1QTNF9	Proteome	PLASMA	MR	FENLAND	TwoSampleMR	-0.00167406	0.0248804	0.946356		36280454	https://doi.org/10.1016/j.biopsych.2022.08.015	Lu et al Biol Psychiatry	BLOOD
C1QTNF9	P0C862	28732	CIS	Depression_iPSYCH_2023	BOTH	-,-	0.0553927	0.0553927	0.103803	metap	UKBB_PPP	0.637102	207.058	Major depressive disorder	C1QTNF9	Proteome	PLASMA	MR	FENLAND	TwoSampleMR	-0.00717703	0.0110048	0.514289		36280454	https://doi.org/10.1016/j.biopsych.2022.08.015	Lu et al Biol Psychiatry	BLOOD
C1QTNF9	P0C862	28732	CIS	Depression_iPSYCH_2023	BOTH	-,-	0.0553927	0.0553927	0.103803	metap	UKBB_PPP	0.637102	207.058	Schizophrenia	C1QTNF9	Proteome	PLASMA	MR	FENLAND	TwoSampleMR	0	0.0200957	1		36280454	https://doi.org/10.1016/j.biopsych.2022.08.015	Lu et al Biol Psychiatry	BLOOD
C1QTNF9	P0C862	28732	CIS	Depression_iPSYCH_2023	BOTH	-,-	0.0553927	0.0553927	0.103803	metap	UKBB_PPP	0.637102	207.058	MDD	C1QTNF9	Proteiome	BRAIN	SMR	BrainMeta	SMR	0.00309857	0.00756981	0.682296		37415601	10.3389/fgene.2023.1191264	Gedik et all Front Genet	BRAIN
C1QTNF9	P0C862	28732	CIS	Depression_iPSYCH_2023	BOTH	-,-	0.0553927	0.0553927	0.103803	metap	UKBB_PPP	0.637102	207.058	BIP	C1QTNF9	Proteiome	BRAIN	SMR	BrainMeta	SMR	0.0190846	0.0171366	0.265418		37415601	10.3389/fgene.2023.1191264	Gedik et all Front Genet	BRAIN
C1QTNF9	P0C862	28732	CIS	Depression_iPSYCH_2023	BOTH	-,-	0.0553927	0.0553927	0.103803	metap	UKBB_PPP	0.637102	207.058	SCZ	C1QTNF9	Proteiome	BRAIN	SMR	BrainMeta	SMR	-0.0119531	0.016054	0.456538		37415601	10.3389/fgene.2023.1191264	Gedik et all Front Genet	BRAIN
C1QTNF9	P0C862	28732	CIS	Depression_iPSYCH_2023	BOTH	-,-	0.0553927	0.0553927	0.103803	metap	UKBB_PPP	0.637102	207.058	MDD	C1QTNF9	Proteiome	BLOOD	SMR	deCODE	SMR	-0.015311	0.0220187	0.486828		37415601	10.3389/fgene.2023.1191264	Gedik et all Front Genet	BLOOD
C1QTNF9	P0C862	28732	CIS	Depression_iPSYCH_2023	BOTH	-,-	0.0553927	0.0553927	0.103803	metap	UKBB_PPP	0.637102	207.058	BIP	C1QTNF9	Proteiome	BLOOD	SMR	deCODE	SMR	-0.00478708	0.0492827	0.922619		37415601	10.3389/fgene.2023.1191264	Gedik et all Front Genet	BLOOD
C1QTNF9	P0C862	28732	CIS	Cognition_Meta	BOTH	-,-	0.326206	0.172314	0.570161	DECODE	UKBB_PPP	0.82157	644.111	Bipolar disorder	C1QTNF9	Proteome	PLASMA	MR	FENLAND	TwoSampleMR	-0.00167406	0.0248804	0.946356		36280454	https://doi.org/10.1016/j.biopsych.2022.08.015	Lu et al Biol Psychiatry	BLOOD
C1QTNF9	P0C862	28732	CIS	Cognition_Meta	BOTH	-,-	0.326206	0.172314	0.570161	DECODE	UKBB_PPP	0.82157	644.111	Major depressive disorder	C1QTNF9	Proteome	PLASMA	MR	FENLAND	TwoSampleMR	-0.00717703	0.0110048	0.514289		36280454	https://doi.org/10.1016/j.biopsych.2022.08.015	Lu et al Biol Psychiatry	BLOOD
C1QTNF9	P0C862	28732	CIS	Cognition_Meta	BOTH	-,-	0.326206	0.172314	0.570161	DECODE	UKBB_PPP	0.82157	644.111	Schizophrenia	C1QTNF9	Proteome	PLASMA	MR	FENLAND	TwoSampleMR	0	0.0200957	1		36280454	https://doi.org/10.1016/j.biopsych.2022.08.015	Lu et al Biol Psychiatry	BLOOD
C1QTNF9	P0C862	28732	CIS	Cognition_Meta	BOTH	-,-	0.326206	0.172314	0.570161	DECODE	UKBB_PPP	0.82157	644.111	MDD	C1QTNF9	Proteiome	BRAIN	SMR	BrainMeta	SMR	0.00309857	0.00756981	0.682296		37415601	10.3389/fgene.2023.1191264	Gedik et all Front Genet	BRAIN
C1QTNF9	P0C862	28732	CIS	Cognition_Meta	BOTH	-,-	0.326206	0.172314	0.570161	DECODE	UKBB_PPP	0.82157	644.111	BIP	C1QTNF9	Proteiome	BRAIN	SMR	BrainMeta	SMR	0.0190846	0.0171366	0.265418		37415601	10.3389/fgene.2023.1191264	Gedik et all Front Genet	BRAIN
C1QTNF9	P0C862	28732	CIS	Cognition_Meta	BOTH	-,-	0.326206	0.172314	0.570161	DECODE	UKBB_PPP	0.82157	644.111	SCZ	C1QTNF9	Proteiome	BRAIN	SMR	BrainMeta	SMR	-0.0119531	0.016054	0.456538		37415601	10.3389/fgene.2023.1191264	Gedik et all Front Genet	BRAIN
C1QTNF9	P0C862	28732	CIS	Cognition_Meta	BOTH	-,-	0.326206	0.172314	0.570161	DECODE	UKBB_PPP	0.82157	644.111	MDD	C1QTNF9	Proteiome	BLOOD	SMR	deCODE	SMR	-0.015311	0.0220187	0.486828		37415601	10.3389/fgene.2023.1191264	Gedik et all Front Genet	BLOOD
C1QTNF9	P0C862	28732	CIS	Cognition_Meta	BOTH	-,-	0.326206	0.172314	0.570161	DECODE	UKBB_PPP	0.82157	644.111	BIP	C1QTNF9	Proteiome	BLOOD	SMR	deCODE	SMR	-0.00478708	0.0492827	0.922619		37415601	10.3389/fgene.2023.1191264	Gedik et all Front Genet	BLOOD
C1QTNF9	P0C862	28732	TRANS	Depression_iPSYCH_2023	BOTH	-,-	0.529005	0.407313	0.529005	UKBB_PPP	metap	1.55331	2774.21	Bipolar disorder	C1QTNF9	Proteome	PLASMA	MR	FENLAND	TwoSampleMR	-0.00167406	0.0248804	0.946356		36280454	https://doi.org/10.1016/j.biopsych.2022.08.015	Lu et al Biol Psychiatry	BLOOD
C1QTNF9	P0C862	28732	TRANS	Depression_iPSYCH_2023	BOTH	-,-	0.529005	0.407313	0.529005	UKBB_PPP	metap	1.55331	2774.21	Major depressive disorder	C1QTNF9	Proteome	PLASMA	MR	FENLAND	TwoSampleMR	-0.00717703	0.0110048	0.514289		36280454	https://doi.org/10.1016/j.biopsych.2022.08.015	Lu et al Biol Psychiatry	BLOOD
C1QTNF9	P0C862	28732	TRANS	Depression_iPSYCH_2023	BOTH	-,-	0.529005	0.407313	0.529005	UKBB_PPP	metap	1.55331	2774.21	Schizophrenia	C1QTNF9	Proteome	PLASMA	MR	FENLAND	TwoSampleMR	0	0.0200957	1		36280454	https://doi.org/10.1016/j.biopsych.2022.08.015	Lu et al Biol Psychiatry	BLOOD
C1QTNF9	P0C862	28732	TRANS	Depression_iPSYCH_2023	BOTH	-,-	0.529005	0.407313	0.529005	UKBB_PPP	metap	1.55331	2774.21	MDD	C1QTNF9	Proteiome	BRAIN	SMR	BrainMeta	SMR	0.00309857	0.00756981	0.682296		37415601	10.3389/fgene.2023.1191264	Gedik et all Front Genet	BRAIN
C1QTNF9	P0C862	28732	TRANS	Depression_iPSYCH_2023	BOTH	-,-	0.529005	0.407313	0.529005	UKBB_PPP	metap	1.55331	2774.21	BIP	C1QTNF9	Proteiome	BRAIN	SMR	BrainMeta	SMR	0.0190846	0.0171366	0.265418		37415601	10.3389/fgene.2023.1191264	Gedik et all Front Genet	BRAIN
C1QTNF9	P0C862	28732	TRANS	Depression_iPSYCH_2023	BOTH	-,-	0.529005	0.407313	0.529005	UKBB_PPP	metap	1.55331	2774.21	SCZ	C1QTNF9	Proteiome	BRAIN	SMR	BrainMeta	SMR	-0.0119531	0.016054	0.456538		37415601	10.3389/fgene.2023.1191264	Gedik et all Front Genet	BRAIN
C1QTNF9	P0C862	28732	TRANS	Depression_iPSYCH_2023	BOTH	-,-	0.529005	0.407313	0.529005	UKBB_PPP	metap	1.55331	2774.21	MDD	C1QTNF9	Proteiome	BLOOD	SMR	deCODE	SMR	-0.015311	0.0220187	0.486828		37415601	10.3389/fgene.2023.1191264	Gedik et all Front Genet	BLOOD
C1QTNF9	P0C862	28732	TRANS	Depression_iPSYCH_2023	BOTH	-,-	0.529005	0.407313	0.529005	UKBB_PPP	metap	1.55331	2774.21	BIP	C1QTNF9	Proteiome	BLOOD	SMR	deCODE	SMR	-0.00478708	0.0492827	0.922619		37415601	10.3389/fgene.2023.1191264	Gedik et all Front Genet	BLOOD
C1R	P00736	1246	CIS	Cognition_Meta	BOTH	+,+	0.16028	0.138693	0.269618	UKBB_PPP	DECODE	0.762403	518.434	Bipolar disorder	C1R	Proteome	PLASMA	MR	AGES	TwoSampleMR	0.016869	0.0279167	0.545669		36280454	https://doi.org/10.1016/j.biopsych.2022.08.015	Lu et al Biol Psychiatry	BLOOD
C1R	P00736	1246	CIS	Cognition_Meta	BOTH	+,+	0.16028	0.138693	0.269618	UKBB_PPP	DECODE	0.762403	518.434	Bipolar disorder	C1R	Proteome	PLASMA	MR	KORAF4	TwoSampleMR	0.00987215	0.0174359	0.57126		36280454	https://doi.org/10.1016/j.biopsych.2022.08.015	Lu et al Biol Psychiatry	BLOOD
C1R	P00736	1246	CIS	Cognition_Meta	BOTH	+,+	0.16028	0.138693	0.269618	UKBB_PPP	DECODE	0.762403	518.434	Bipolar disorder	C1R	Proteome	PLASMA	MR	FENLAND	TwoSampleMR	0.022199	0.0291749	0.446721		36280454	https://doi.org/10.1016/j.biopsych.2022.08.015	Lu et al Biol Psychiatry	BLOOD
C1R	P00736	1246	CIS	Cognition_Meta	BOTH	+,+	0.16028	0.138693	0.269618	UKBB_PPP	DECODE	0.762403	518.434	Major depressive disorder	C1R	Proteome	PLASMA	MR	AGES	TwoSampleMR	-0.009375	0.013125	0.47505		36280454	https://doi.org/10.1016/j.biopsych.2022.08.015	Lu et al Biol Psychiatry	BLOOD
C1R	P00736	1246	CIS	Cognition_Meta	BOTH	+,+	0.16028	0.138693	0.269618	UKBB_PPP	DECODE	0.762403	518.434	Major depressive disorder	C1R	Proteome	PLASMA	MR	KORAF4	TwoSampleMR	-0.00564103	0.00807692	0.484919		36280454	https://doi.org/10.1016/j.biopsych.2022.08.015	Lu et al Biol Psychiatry	BLOOD
C1R	P00736	1246	CIS	Cognition_Meta	BOTH	+,+	0.16028	0.138693	0.269618	UKBB_PPP	DECODE	0.762403	518.434	Major depressive disorder	C1R	Proteome	PLASMA	MR	FENLAND	TwoSampleMR	-0.010231	0.0134687	0.44749		36280454	https://doi.org/10.1016/j.biopsych.2022.08.015	Lu et al Biol Psychiatry	BLOOD
C1R	P00736	1246	CIS	Cognition_Meta	BOTH	+,+	0.16028	0.138693	0.269618	UKBB_PPP	DECODE	0.762403	518.434	Schizophrenia	C1R	Proteome	PLASMA	MR	AGES	TwoSampleMR	-0.00686547	0.0239583	0.77445		36280454	https://doi.org/10.1016/j.biopsych.2022.08.015	Lu et al Biol Psychiatry	BLOOD
C1R	P00736	1246	CIS	Cognition_Meta	BOTH	+,+	0.16028	0.138693	0.269618	UKBB_PPP	DECODE	0.762403	518.434	Schizophrenia	C1R	Proteome	PLASMA	MR	KORAF4	TwoSampleMR	-0.00115437	0.015	0.938657		36280454	https://doi.org/10.1016/j.biopsych.2022.08.015	Lu et al Biol Psychiatry	BLOOD
C1R	P00736	1246	CIS	Cognition_Meta	BOTH	+,+	0.16028	0.138693	0.269618	UKBB_PPP	DECODE	0.762403	518.434	Schizophrenia	C1R	Proteome	PLASMA	MR	FENLAND	TwoSampleMR	0.0300335	0.0634982	0.636227		36280454	https://doi.org/10.1016/j.biopsych.2022.08.015	Lu et al Biol Psychiatry	BLOOD
C1R	P00736	1246	CIS	Cognition_Meta	BOTH	+,+	0.16028	0.138693	0.269618	UKBB_PPP	DECODE	0.762403	518.434	Deepression_Wray_tall	C1R	Proteiome	BLOOD	MR	AGES	TwoSampleMR	-0.01	0.01	0.475		35296807	10.1038/s41380-022-01507-9	Deng et all Mol Psychiatry	BLOOD
C1R	P00736	1246	CIS	Cognition_Meta	BOTH	+,+	0.16028	0.138693	0.269618	UKBB_PPP	DECODE	0.762403	518.434	SCZ.Clozuk.2018	C1R	Transcriptome	BRAIN	SMR	PsychENCODE	SMR	0.0492519	0.046564	0.29		30545856	10.1126/science.aat8127	Gandal et all science	BRAIN
C1R	P00736	1246	CIS	Cognition_Meta	BOTH	+,+	0.16028	0.138693	0.269618	UKBB_PPP	DECODE	0.762403	518.434	MDD	C1R	Proteiome	BRAIN	SMR	BrainMeta	SMR	-0.0156881	0.0192823	0.415873		37415601	10.3389/fgene.2023.1191264	Gedik et all Front Genet	BRAIN
C1R	P00736	1246	CIS	Cognition_Meta	BOTH	+,+	0.16028	0.138693	0.269618	UKBB_PPP	DECODE	0.762403	518.434	BIP	C1R	Proteiome	BRAIN	SMR	BrainMeta	SMR	0.0143608	0.0423118	0.734305		37415601	10.3389/fgene.2023.1191264	Gedik et all Front Genet	BRAIN
C1R	P00736	1246	CIS	Cognition_Meta	BOTH	+,+	0.16028	0.138693	0.269618	UKBB_PPP	DECODE	0.762403	518.434	SCZ	C1R	Proteiome	BRAIN	SMR	BrainMeta	SMR	0.0077286	0.0361837	0.830864		37415601	10.3389/fgene.2023.1191264	Gedik et all Front Genet	BRAIN
C1R	P00736	1246	CIS	Cognition_Meta	BOTH	+,+	0.16028	0.138693	0.269618	UKBB_PPP	DECODE	0.762403	518.434	MDD	C1R	Proteiome	BLOOD	SMR	eQTLGen	SMR	0	0.0425574	1		37415601	10.3389/fgene.2023.1191264	Gedik et all Front Genet	BLOOD
C1R	P00736	1246	CIS	Cognition_Meta	BOTH	+,+	0.16028	0.138693	0.269618	UKBB_PPP	DECODE	0.762403	518.434	BIP	C1R	Proteiome	BLOOD	SMR	eQTLGen	SMR	-0.0694636	0.0939552	0.459709		37415601	10.3389/fgene.2023.1191264	Gedik et all Front Genet	BLOOD
C1R	P00736	1246	CIS	Cognition_Meta	BOTH	+,+	0.16028	0.138693	0.269618	UKBB_PPP	DECODE	0.762403	518.434	MDD	C1R	Proteiome	BLOOD	SMR	deCODE	SMR	-0.0086461	0.012381	0.484968		37415601	10.3389/fgene.2023.1191264	Gedik et all Front Genet	BLOOD
C1R	P00736	1246	CIS	Cognition_Meta	BOTH	+,+	0.16028	0.138693	0.269618	UKBB_PPP	DECODE	0.762403	518.434	BIP	C1R	Proteiome	BLOOD	SMR	deCODE	SMR	0.0151312	0.0267263	0.571288		37415601	10.3389/fgene.2023.1191264	Gedik et all Front Genet	BLOOD
C1R	P00736	1246	CIS	Depression_iPSYCH_2023	BOTH	+,+	0.182249	0.128538	0.344338	DECODE	UKBB_PPP	0.850395	480.473	Bipolar disorder	C1R	Proteome	PLASMA	MR	AGES	TwoSampleMR	0.016869	0.0279167	0.545669		36280454	https://doi.org/10.1016/j.biopsych.2022.08.015	Lu et al Biol Psychiatry	BLOOD
C1R	P00736	1246	CIS	Depression_iPSYCH_2023	BOTH	+,+	0.182249	0.128538	0.344338	DECODE	UKBB_PPP	0.850395	480.473	Bipolar disorder	C1R	Proteome	PLASMA	MR	KORAF4	TwoSampleMR	0.00987215	0.0174359	0.57126		36280454	https://doi.org/10.1016/j.biopsych.2022.08.015	Lu et al Biol Psychiatry	BLOOD
C1R	P00736	1246	CIS	Depression_iPSYCH_2023	BOTH	+,+	0.182249	0.128538	0.344338	DECODE	UKBB_PPP	0.850395	480.473	Bipolar disorder	C1R	Proteome	PLASMA	MR	FENLAND	TwoSampleMR	0.022199	0.0291749	0.446721		36280454	https://doi.org/10.1016/j.biopsych.2022.08.015	Lu et al Biol Psychiatry	BLOOD
C1R	P00736	1246	CIS	Depression_iPSYCH_2023	BOTH	+,+	0.182249	0.128538	0.344338	DECODE	UKBB_PPP	0.850395	480.473	Major depressive disorder	C1R	Proteome	PLASMA	MR	AGES	TwoSampleMR	-0.009375	0.013125	0.47505		36280454	https://doi.org/10.1016/j.biopsych.2022.08.015	Lu et al Biol Psychiatry	BLOOD
C1R	P00736	1246	CIS	Depression_iPSYCH_2023	BOTH	+,+	0.182249	0.128538	0.344338	DECODE	UKBB_PPP	0.850395	480.473	Major depressive disorder	C1R	Proteome	PLASMA	MR	KORAF4	TwoSampleMR	-0.00564103	0.00807692	0.484919		36280454	https://doi.org/10.1016/j.biopsych.2022.08.015	Lu et al Biol Psychiatry	BLOOD
C1R	P00736	1246	CIS	Depression_iPSYCH_2023	BOTH	+,+	0.182249	0.128538	0.344338	DECODE	UKBB_PPP	0.850395	480.473	Major depressive disorder	C1R	Proteome	PLASMA	MR	FENLAND	TwoSampleMR	-0.010231	0.0134687	0.44749		36280454	https://doi.org/10.1016/j.biopsych.2022.08.015	Lu et al Biol Psychiatry	BLOOD
C1R	P00736	1246	CIS	Depression_iPSYCH_2023	BOTH	+,+	0.182249	0.128538	0.344338	DECODE	UKBB_PPP	0.850395	480.473	Schizophrenia	C1R	Proteome	PLASMA	MR	AGES	TwoSampleMR	-0.00686547	0.0239583	0.77445		36280454	https://doi.org/10.1016/j.biopsych.2022.08.015	Lu et al Biol Psychiatry	BLOOD
C1R	P00736	1246	CIS	Depression_iPSYCH_2023	BOTH	+,+	0.182249	0.128538	0.344338	DECODE	UKBB_PPP	0.850395	480.473	Schizophrenia	C1R	Proteome	PLASMA	MR	KORAF4	TwoSampleMR	-0.00115437	0.015	0.938657		36280454	https://doi.org/10.1016/j.biopsych.2022.08.015	Lu et al Biol Psychiatry	BLOOD
C1R	P00736	1246	CIS	Depression_iPSYCH_2023	BOTH	+,+	0.182249	0.128538	0.344338	DECODE	UKBB_PPP	0.850395	480.473	Schizophrenia	C1R	Proteome	PLASMA	MR	FENLAND	TwoSampleMR	0.0300335	0.0634982	0.636227		36280454	https://doi.org/10.1016/j.biopsych.2022.08.015	Lu et al Biol Psychiatry	BLOOD
C1R	P00736	1246	CIS	Depression_iPSYCH_2023	BOTH	+,+	0.182249	0.128538	0.344338	DECODE	UKBB_PPP	0.850395	480.473	Deepression_Wray_tall	C1R	Proteiome	BLOOD	MR	AGES	TwoSampleMR	-0.01	0.01	0.475		35296807	10.1038/s41380-022-01507-9	Deng et all Mol Psychiatry	BLOOD
C1R	P00736	1246	CIS	Depression_iPSYCH_2023	BOTH	+,+	0.182249	0.128538	0.344338	DECODE	UKBB_PPP	0.850395	480.473	SCZ.Clozuk.2018	C1R	Transcriptome	BRAIN	SMR	PsychENCODE	SMR	0.0492519	0.046564	0.29		30545856	10.1126/science.aat8127	Gandal et all science	BRAIN
C1R	P00736	1246	CIS	Depression_iPSYCH_2023	BOTH	+,+	0.182249	0.128538	0.344338	DECODE	UKBB_PPP	0.850395	480.473	MDD	C1R	Proteiome	BRAIN	SMR	BrainMeta	SMR	-0.0156881	0.0192823	0.415873		37415601	10.3389/fgene.2023.1191264	Gedik et all Front Genet	BRAIN
C1R	P00736	1246	CIS	Depression_iPSYCH_2023	BOTH	+,+	0.182249	0.128538	0.344338	DECODE	UKBB_PPP	0.850395	480.473	BIP	C1R	Proteiome	BRAIN	SMR	BrainMeta	SMR	0.0143608	0.0423118	0.734305		37415601	10.3389/fgene.2023.1191264	Gedik et all Front Genet	BRAIN
C1R	P00736	1246	CIS	Depression_iPSYCH_2023	BOTH	+,+	0.182249	0.128538	0.344338	DECODE	UKBB_PPP	0.850395	480.473	SCZ	C1R	Proteiome	BRAIN	SMR	BrainMeta	SMR	0.0077286	0.0361837	0.830864		37415601	10.3389/fgene.2023.1191264	Gedik et all Front Genet	BRAIN
C1R	P00736	1246	CIS	Depression_iPSYCH_2023	BOTH	+,+	0.182249	0.128538	0.344338	DECODE	UKBB_PPP	0.850395	480.473	MDD	C1R	Proteiome	BLOOD	SMR	eQTLGen	SMR	0	0.0425574	1		37415601	10.3389/fgene.2023.1191264	Gedik et all Front Genet	BLOOD
C1R	P00736	1246	CIS	Depression_iPSYCH_2023	BOTH	+,+	0.182249	0.128538	0.344338	DECODE	UKBB_PPP	0.850395	480.473	BIP	C1R	Proteiome	BLOOD	SMR	eQTLGen	SMR	-0.0694636	0.0939552	0.459709		37415601	10.3389/fgene.2023.1191264	Gedik et all Front Genet	BLOOD
C1R	P00736	1246	CIS	Depression_iPSYCH_2023	BOTH	+,+	0.182249	0.128538	0.344338	DECODE	UKBB_PPP	0.850395	480.473	MDD	C1R	Proteiome	BLOOD	SMR	deCODE	SMR	-0.0086461	0.012381	0.484968		37415601	10.3389/fgene.2023.1191264	Gedik et all Front Genet	BLOOD
C1R	P00736	1246	CIS	Depression_iPSYCH_2023	BOTH	+,+	0.182249	0.128538	0.344338	DECODE	UKBB_PPP	0.850395	480.473	BIP	C1R	Proteiome	BLOOD	SMR	deCODE	SMR	0.0151312	0.0267263	0.571288		37415601	10.3389/fgene.2023.1191264	Gedik et all Front Genet	BLOOD
C1R	P00736	1246	CIS	BIP_PGC3_noukb	BOTH	+,+	0.567151	0.361044	0.635395	DECODE	UKBB_PPP	1.0263	1349.58	Bipolar disorder	C1R	Proteome	PLASMA	MR	AGES	TwoSampleMR	0.016869	0.0279167	0.545669		36280454	https://doi.org/10.1016/j.biopsych.2022.08.015	Lu et al Biol Psychiatry	BLOOD
C1R	P00736	1246	CIS	BIP_PGC3_noukb	BOTH	+,+	0.567151	0.361044	0.635395	DECODE	UKBB_PPP	1.0263	1349.58	Bipolar disorder	C1R	Proteome	PLASMA	MR	KORAF4	TwoSampleMR	0.00987215	0.0174359	0.57126		36280454	https://doi.org/10.1016/j.biopsych.2022.08.015	Lu et al Biol Psychiatry	BLOOD
C1R	P00736	1246	CIS	BIP_PGC3_noukb	BOTH	+,+	0.567151	0.361044	0.635395	DECODE	UKBB_PPP	1.0263	1349.58	Bipolar disorder	C1R	Proteome	PLASMA	MR	FENLAND	TwoSampleMR	0.022199	0.0291749	0.446721		36280454	https://doi.org/10.1016/j.biopsych.2022.08.015	Lu et al Biol Psychiatry	BLOOD
C1R	P00736	1246	CIS	BIP_PGC3_noukb	BOTH	+,+	0.567151	0.361044	0.635395	DECODE	UKBB_PPP	1.0263	1349.58	Major depressive disorder	C1R	Proteome	PLASMA	MR	AGES	TwoSampleMR	-0.009375	0.013125	0.47505		36280454	https://doi.org/10.1016/j.biopsych.2022.08.015	Lu et al Biol Psychiatry	BLOOD
C1R	P00736	1246	CIS	BIP_PGC3_noukb	BOTH	+,+	0.567151	0.361044	0.635395	DECODE	UKBB_PPP	1.0263	1349.58	Major depressive disorder	C1R	Proteome	PLASMA	MR	KORAF4	TwoSampleMR	-0.00564103	0.00807692	0.484919		36280454	https://doi.org/10.1016/j.biopsych.2022.08.015	Lu et al Biol Psychiatry	BLOOD
C1R	P00736	1246	CIS	BIP_PGC3_noukb	BOTH	+,+	0.567151	0.361044	0.635395	DECODE	UKBB_PPP	1.0263	1349.58	Major depressive disorder	C1R	Proteome	PLASMA	MR	FENLAND	TwoSampleMR	-0.010231	0.0134687	0.44749		36280454	https://doi.org/10.1016/j.biopsych.2022.08.015	Lu et al Biol Psychiatry	BLOOD
C1R	P00736	1246	CIS	BIP_PGC3_noukb	BOTH	+,+	0.567151	0.361044	0.635395	DECODE	UKBB_PPP	1.0263	1349.58	Schizophrenia	C1R	Proteome	PLASMA	MR	AGES	TwoSampleMR	-0.00686547	0.0239583	0.77445		36280454	https://doi.org/10.1016/j.biopsych.2022.08.015	Lu et al Biol Psychiatry	BLOOD
C1R	P00736	1246	CIS	BIP_PGC3_noukb	BOTH	+,+	0.567151	0.361044	0.635395	DECODE	UKBB_PPP	1.0263	1349.58	Schizophrenia	C1R	Proteome	PLASMA	MR	KORAF4	TwoSampleMR	-0.00115437	0.015	0.938657		36280454	https://doi.org/10.1016/j.biopsych.2022.08.015	Lu et al Biol Psychiatry	BLOOD
C1R	P00736	1246	CIS	BIP_PGC3_noukb	BOTH	+,+	0.567151	0.361044	0.635395	DECODE	UKBB_PPP	1.0263	1349.58	Schizophrenia	C1R	Proteome	PLASMA	MR	FENLAND	TwoSampleMR	0.0300335	0.0634982	0.636227		36280454	https://doi.org/10.1016/j.biopsych.2022.08.015	Lu et al Biol Psychiatry	BLOOD
C1R	P00736	1246	CIS	BIP_PGC3_noukb	BOTH	+,+	0.567151	0.361044	0.635395	DECODE	UKBB_PPP	1.0263	1349.58	Deepression_Wray_tall	C1R	Proteiome	BLOOD	MR	AGES	TwoSampleMR	-0.01	0.01	0.475		35296807	10.1038/s41380-022-01507-9	Deng et all Mol Psychiatry	BLOOD
C1R	P00736	1246	CIS	BIP_PGC3_noukb	BOTH	+,+	0.567151	0.361044	0.635395	DECODE	UKBB_PPP	1.0263	1349.58	SCZ.Clozuk.2018	C1R	Transcriptome	BRAIN	SMR	PsychENCODE	SMR	0.0492519	0.046564	0.29		30545856	10.1126/science.aat8127	Gandal et all science	BRAIN
C1R	P00736	1246	CIS	BIP_PGC3_noukb	BOTH	+,+	0.567151	0.361044	0.635395	DECODE	UKBB_PPP	1.0263	1349.58	MDD	C1R	Proteiome	BRAIN	SMR	BrainMeta	SMR	-0.0156881	0.0192823	0.415873		37415601	10.3389/fgene.2023.1191264	Gedik et all Front Genet	BRAIN
C1R	P00736	1246	CIS	BIP_PGC3_noukb	BOTH	+,+	0.567151	0.361044	0.635395	DECODE	UKBB_PPP	1.0263	1349.58	BIP	C1R	Proteiome	BRAIN	SMR	BrainMeta	SMR	0.0143608	0.0423118	0.734305		37415601	10.3389/fgene.2023.1191264	Gedik et all Front Genet	BRAIN
C1R	P00736	1246	CIS	BIP_PGC3_noukb	BOTH	+,+	0.567151	0.361044	0.635395	DECODE	UKBB_PPP	1.0263	1349.58	SCZ	C1R	Proteiome	BRAIN	SMR	BrainMeta	SMR	0.0077286	0.0361837	0.830864		37415601	10.3389/fgene.2023.1191264	Gedik et all Front Genet	BRAIN
C1R	P00736	1246	CIS	BIP_PGC3_noukb	BOTH	+,+	0.567151	0.361044	0.635395	DECODE	UKBB_PPP	1.0263	1349.58	MDD	C1R	Proteiome	BLOOD	SMR	eQTLGen	SMR	0	0.0425574	1		37415601	10.3389/fgene.2023.1191264	Gedik et all Front Genet	BLOOD
C1R	P00736	1246	CIS	BIP_PGC3_noukb	BOTH	+,+	0.567151	0.361044	0.635395	DECODE	UKBB_PPP	1.0263	1349.58	BIP	C1R	Proteiome	BLOOD	SMR	eQTLGen	SMR	-0.0694636	0.0939552	0.459709		37415601	10.3389/fgene.2023.1191264	Gedik et all Front Genet	BLOOD
C1R	P00736	1246	CIS	BIP_PGC3_noukb	BOTH	+,+	0.567151	0.361044	0.635395	DECODE	UKBB_PPP	1.0263	1349.58	MDD	C1R	Proteiome	BLOOD	SMR	deCODE	SMR	-0.0086461	0.012381	0.484968		37415601	10.3389/fgene.2023.1191264	Gedik et all Front Genet	BLOOD
C1R	P00736	1246	CIS	BIP_PGC3_noukb	BOTH	+,+	0.567151	0.361044	0.635395	DECODE	UKBB_PPP	1.0263	1349.58	BIP	C1R	Proteiome	BLOOD	SMR	deCODE	SMR	0.0151312	0.0267263	0.571288		37415601	10.3389/fgene.2023.1191264	Gedik et all Front Genet	BLOOD
C1R	P00736	1246	CIS	PGC3_SCZ_NoUKB	BOTH	-,-	0.61539	0.429818	0.61539	DECODE	metap	1.07541	1606.66	Bipolar disorder	C1R	Proteome	PLASMA	MR	AGES	TwoSampleMR	0.016869	0.0279167	0.545669		36280454	https://doi.org/10.1016/j.biopsych.2022.08.015	Lu et al Biol Psychiatry	BLOOD
C1R	P00736	1246	CIS	PGC3_SCZ_NoUKB	BOTH	-,-	0.61539	0.429818	0.61539	DECODE	metap	1.07541	1606.66	Bipolar disorder	C1R	Proteome	PLASMA	MR	KORAF4	TwoSampleMR	0.00987215	0.0174359	0.57126		36280454	https://doi.org/10.1016/j.biopsych.2022.08.015	Lu et al Biol Psychiatry	BLOOD
C1R	P00736	1246	CIS	PGC3_SCZ_NoUKB	BOTH	-,-	0.61539	0.429818	0.61539	DECODE	metap	1.07541	1606.66	Bipolar disorder	C1R	Proteome	PLASMA	MR	FENLAND	TwoSampleMR	0.022199	0.0291749	0.446721		36280454	https://doi.org/10.1016/j.biopsych.2022.08.015	Lu et al Biol Psychiatry	BLOOD
C1R	P00736	1246	CIS	PGC3_SCZ_NoUKB	BOTH	-,-	0.61539	0.429818	0.61539	DECODE	metap	1.07541	1606.66	Major depressive disorder	C1R	Proteome	PLASMA	MR	AGES	TwoSampleMR	-0.009375	0.013125	0.47505		36280454	https://doi.org/10.1016/j.biopsych.2022.08.015	Lu et al Biol Psychiatry	BLOOD
C1R	P00736	1246	CIS	PGC3_SCZ_NoUKB	BOTH	-,-	0.61539	0.429818	0.61539	DECODE	metap	1.07541	1606.66	Major depressive disorder	C1R	Proteome	PLASMA	MR	KORAF4	TwoSampleMR	-0.00564103	0.00807692	0.484919		36280454	https://doi.org/10.1016/j.biopsych.2022.08.015	Lu et al Biol Psychiatry	BLOOD
C1R	P00736	1246	CIS	PGC3_SCZ_NoUKB	BOTH	-,-	0.61539	0.429818	0.61539	DECODE	metap	1.07541	1606.66	Major depressive disorder	C1R	Proteome	PLASMA	MR	FENLAND	TwoSampleMR	-0.010231	0.0134687	0.44749		36280454	https://doi.org/10.1016/j.biopsych.2022.08.015	Lu et al Biol Psychiatry	BLOOD
C1R	P00736	1246	CIS	PGC3_SCZ_NoUKB	BOTH	-,-	0.61539	0.429818	0.61539	DECODE	metap	1.07541	1606.66	Schizophrenia	C1R	Proteome	PLASMA	MR	AGES	TwoSampleMR	-0.00686547	0.0239583	0.77445		36280454	https://doi.org/10.1016/j.biopsych.2022.08.015	Lu et al Biol Psychiatry	BLOOD
C1R	P00736	1246	CIS	PGC3_SCZ_NoUKB	BOTH	-,-	0.61539	0.429818	0.61539	DECODE	metap	1.07541	1606.66	Schizophrenia	C1R	Proteome	PLASMA	MR	KORAF4	TwoSampleMR	-0.00115437	0.015	0.938657		36280454	https://doi.org/10.1016/j.biopsych.2022.08.015	Lu et al Biol Psychiatry	BLOOD
C1R	P00736	1246	CIS	PGC3_SCZ_NoUKB	BOTH	-,-	0.61539	0.429818	0.61539	DECODE	metap	1.07541	1606.66	Schizophrenia	C1R	Proteome	PLASMA	MR	FENLAND	TwoSampleMR	0.0300335	0.0634982	0.636227		36280454	https://doi.org/10.1016/j.biopsych.2022.08.015	Lu et al Biol Psychiatry	BLOOD
C1R	P00736	1246	CIS	PGC3_SCZ_NoUKB	BOTH	-,-	0.61539	0.429818	0.61539	DECODE	metap	1.07541	1606.66	Deepression_Wray_tall	C1R	Proteiome	BLOOD	MR	AGES	TwoSampleMR	-0.01	0.01	0.475		35296807	10.1038/s41380-022-01507-9	Deng et all Mol Psychiatry	BLOOD
C1R	P00736	1246	CIS	PGC3_SCZ_NoUKB	BOTH	-,-	0.61539	0.429818	0.61539	DECODE	metap	1.07541	1606.66	SCZ.Clozuk.2018	C1R	Transcriptome	BRAIN	SMR	PsychENCODE	SMR	0.0492519	0.046564	0.29		30545856	10.1126/science.aat8127	Gandal et all science	BRAIN
C1R	P00736	1246	CIS	PGC3_SCZ_NoUKB	BOTH	-,-	0.61539	0.429818	0.61539	DECODE	metap	1.07541	1606.66	MDD	C1R	Proteiome	BRAIN	SMR	BrainMeta	SMR	-0.0156881	0.0192823	0.415873		37415601	10.3389/fgene.2023.1191264	Gedik et all Front Genet	BRAIN
C1R	P00736	1246	CIS	PGC3_SCZ_NoUKB	BOTH	-,-	0.61539	0.429818	0.61539	DECODE	metap	1.07541	1606.66	BIP	C1R	Proteiome	BRAIN	SMR	BrainMeta	SMR	0.0143608	0.0423118	0.734305		37415601	10.3389/fgene.2023.1191264	Gedik et all Front Genet	BRAIN
C1R	P00736	1246	CIS	PGC3_SCZ_NoUKB	BOTH	-,-	0.61539	0.429818	0.61539	DECODE	metap	1.07541	1606.66	SCZ	C1R	Proteiome	BRAIN	SMR	BrainMeta	SMR	0.0077286	0.0361837	0.830864		37415601	10.3389/fgene.2023.1191264	Gedik et all Front Genet	BRAIN
C1R	P00736	1246	CIS	PGC3_SCZ_NoUKB	BOTH	-,-	0.61539	0.429818	0.61539	DECODE	metap	1.07541	1606.66	MDD	C1R	Proteiome	BLOOD	SMR	eQTLGen	SMR	0	0.0425574	1		37415601	10.3389/fgene.2023.1191264	Gedik et all Front Genet	BLOOD
C1R	P00736	1246	CIS	PGC3_SCZ_NoUKB	BOTH	-,-	0.61539	0.429818	0.61539	DECODE	metap	1.07541	1606.66	BIP	C1R	Proteiome	BLOOD	SMR	eQTLGen	SMR	-0.0694636	0.0939552	0.459709		37415601	10.3389/fgene.2023.1191264	Gedik et all Front Genet	BLOOD
C1R	P00736	1246	CIS	PGC3_SCZ_NoUKB	BOTH	-,-	0.61539	0.429818	0.61539	DECODE	metap	1.07541	1606.66	MDD	C1R	Proteiome	BLOOD	SMR	deCODE	SMR	-0.0086461	0.012381	0.484968		37415601	10.3389/fgene.2023.1191264	Gedik et all Front Genet	BLOOD
C1R	P00736	1246	CIS	PGC3_SCZ_NoUKB	BOTH	-,-	0.61539	0.429818	0.61539	DECODE	metap	1.07541	1606.66	BIP	C1R	Proteiome	BLOOD	SMR	deCODE	SMR	0.0151312	0.0267263	0.571288		37415601	10.3389/fgene.2023.1191264	Gedik et all Front Genet	BLOOD
C1R	P00736	1246	TRANS	BIP_PGC3_noukb	BOTH	+,+	0.748358	0.568374	0.748358	UKBB_PPP	metap	1.03757	3871.19	Bipolar disorder	C1R	Proteome	PLASMA	MR	AGES	TwoSampleMR	0.016869	0.0279167	0.545669		36280454	https://doi.org/10.1016/j.biopsych.2022.08.015	Lu et al Biol Psychiatry	BLOOD
C1R	P00736	1246	TRANS	BIP_PGC3_noukb	BOTH	+,+	0.748358	0.568374	0.748358	UKBB_PPP	metap	1.03757	3871.19	Bipolar disorder	C1R	Proteome	PLASMA	MR	KORAF4	TwoSampleMR	0.00987215	0.0174359	0.57126		36280454	https://doi.org/10.1016/j.biopsych.2022.08.015	Lu et al Biol Psychiatry	BLOOD
C1R	P00736	1246	TRANS	BIP_PGC3_noukb	BOTH	+,+	0.748358	0.568374	0.748358	UKBB_PPP	metap	1.03757	3871.19	Bipolar disorder	C1R	Proteome	PLASMA	MR	FENLAND	TwoSampleMR	0.022199	0.0291749	0.446721		36280454	https://doi.org/10.1016/j.biopsych.2022.08.015	Lu et al Biol Psychiatry	BLOOD
C1R	P00736	1246	TRANS	BIP_PGC3_noukb	BOTH	+,+	0.748358	0.568374	0.748358	UKBB_PPP	metap	1.03757	3871.19	Major depressive disorder	C1R	Proteome	PLASMA	MR	AGES	TwoSampleMR	-0.009375	0.013125	0.47505		36280454	https://doi.org/10.1016/j.biopsych.2022.08.015	Lu et al Biol Psychiatry	BLOOD
C1R	P00736	1246	TRANS	BIP_PGC3_noukb	BOTH	+,+	0.748358	0.568374	0.748358	UKBB_PPP	metap	1.03757	3871.19	Major depressive disorder	C1R	Proteome	PLASMA	MR	KORAF4	TwoSampleMR	-0.00564103	0.00807692	0.484919		36280454	https://doi.org/10.1016/j.biopsych.2022.08.015	Lu et al Biol Psychiatry	BLOOD
C1R	P00736	1246	TRANS	BIP_PGC3_noukb	BOTH	+,+	0.748358	0.568374	0.748358	UKBB_PPP	metap	1.03757	3871.19	Major depressive disorder	C1R	Proteome	PLASMA	MR	FENLAND	TwoSampleMR	-0.010231	0.0134687	0.44749		36280454	https://doi.org/10.1016/j.biopsych.2022.08.015	Lu et al Biol Psychiatry	BLOOD
C1R	P00736	1246	TRANS	BIP_PGC3_noukb	BOTH	+,+	0.748358	0.568374	0.748358	UKBB_PPP	metap	1.03757	3871.19	Schizophrenia	C1R	Proteome	PLASMA	MR	AGES	TwoSampleMR	-0.00686547	0.0239583	0.77445		36280454	https://doi.org/10.1016/j.biopsych.2022.08.015	Lu et al Biol Psychiatry	BLOOD
C1R	P00736	1246	TRANS	BIP_PGC3_noukb	BOTH	+,+	0.748358	0.568374	0.748358	UKBB_PPP	metap	1.03757	3871.19	Schizophrenia	C1R	Proteome	PLASMA	MR	KORAF4	TwoSampleMR	-0.00115437	0.015	0.938657		36280454	https://doi.org/10.1016/j.biopsych.2022.08.015	Lu et al Biol Psychiatry	BLOOD
C1R	P00736	1246	TRANS	BIP_PGC3_noukb	BOTH	+,+	0.748358	0.568374	0.748358	UKBB_PPP	metap	1.03757	3871.19	Schizophrenia	C1R	Proteome	PLASMA	MR	FENLAND	TwoSampleMR	0.0300335	0.0634982	0.636227		36280454	https://doi.org/10.1016/j.biopsych.2022.08.015	Lu et al Biol Psychiatry	BLOOD
C1R	P00736	1246	TRANS	BIP_PGC3_noukb	BOTH	+,+	0.748358	0.568374	0.748358	UKBB_PPP	metap	1.03757	3871.19	Deepression_Wray_tall	C1R	Proteiome	BLOOD	MR	AGES	TwoSampleMR	-0.01	0.01	0.475		35296807	10.1038/s41380-022-01507-9	Deng et all Mol Psychiatry	BLOOD
C1R	P00736	1246	TRANS	BIP_PGC3_noukb	BOTH	+,+	0.748358	0.568374	0.748358	UKBB_PPP	metap	1.03757	3871.19	SCZ.Clozuk.2018	C1R	Transcriptome	BRAIN	SMR	PsychENCODE	SMR	0.0492519	0.046564	0.29		30545856	10.1126/science.aat8127	Gandal et all science	BRAIN
C1R	P00736	1246	TRANS	BIP_PGC3_noukb	BOTH	+,+	0.748358	0.568374	0.748358	UKBB_PPP	metap	1.03757	3871.19	MDD	C1R	Proteiome	BRAIN	SMR	BrainMeta	SMR	-0.0156881	0.0192823	0.415873		37415601	10.3389/fgene.2023.1191264	Gedik et all Front Genet	BRAIN
C1R	P00736	1246	TRANS	BIP_PGC3_noukb	BOTH	+,+	0.748358	0.568374	0.748358	UKBB_PPP	metap	1.03757	3871.19	BIP	C1R	Proteiome	BRAIN	SMR	BrainMeta	SMR	0.0143608	0.0423118	0.734305		37415601	10.3389/fgene.2023.1191264	Gedik et all Front Genet	BRAIN
C1R	P00736	1246	TRANS	BIP_PGC3_noukb	BOTH	+,+	0.748358	0.568374	0.748358	UKBB_PPP	metap	1.03757	3871.19	SCZ	C1R	Proteiome	BRAIN	SMR	BrainMeta	SMR	0.0077286	0.0361837	0.830864		37415601	10.3389/fgene.2023.1191264	Gedik et all Front Genet	BRAIN
C1R	P00736	1246	TRANS	BIP_PGC3_noukb	BOTH	+,+	0.748358	0.568374	0.748358	UKBB_PPP	metap	1.03757	3871.19	MDD	C1R	Proteiome	BLOOD	SMR	eQTLGen	SMR	0	0.0425574	1		37415601	10.3389/fgene.2023.1191264	Gedik et all Front Genet	BLOOD
C1R	P00736	1246	TRANS	BIP_PGC3_noukb	BOTH	+,+	0.748358	0.568374	0.748358	UKBB_PPP	metap	1.03757	3871.19	BIP	C1R	Proteiome	BLOOD	SMR	eQTLGen	SMR	-0.0694636	0.0939552	0.459709		37415601	10.3389/fgene.2023.1191264	Gedik et all Front Genet	BLOOD
C1R	P00736	1246	TRANS	BIP_PGC3_noukb	BOTH	+,+	0.748358	0.568374	0.748358	UKBB_PPP	metap	1.03757	3871.19	MDD	C1R	Proteiome	BLOOD	SMR	deCODE	SMR	-0.0086461	0.012381	0.484968		37415601	10.3389/fgene.2023.1191264	Gedik et all Front Genet	BLOOD
C1R	P00736	1246	TRANS	BIP_PGC3_noukb	BOTH	+,+	0.748358	0.568374	0.748358	UKBB_PPP	metap	1.03757	3871.19	BIP	C1R	Proteiome	BLOOD	SMR	deCODE	SMR	0.0151312	0.0267263	0.571288		37415601	10.3389/fgene.2023.1191264	Gedik et all Front Genet	BLOOD
C1R	P00736	1246	TRANS	PGC3_SCZ_NoUKB	BOTH	-,-	0.392237	0.193279	0.665036	DECODE	UKBB_PPP	0.599739	1316.43	Bipolar disorder	C1R	Proteome	PLASMA	MR	AGES	TwoSampleMR	0.016869	0.0279167	0.545669		36280454	https://doi.org/10.1016/j.biopsych.2022.08.015	Lu et al Biol Psychiatry	BLOOD
C1R	P00736	1246	TRANS	PGC3_SCZ_NoUKB	BOTH	-,-	0.392237	0.193279	0.665036	DECODE	UKBB_PPP	0.599739	1316.43	Bipolar disorder	C1R	Proteome	PLASMA	MR	KORAF4	TwoSampleMR	0.00987215	0.0174359	0.57126		36280454	https://doi.org/10.1016/j.biopsych.2022.08.015	Lu et al Biol Psychiatry	BLOOD
C1R	P00736	1246	TRANS	PGC3_SCZ_NoUKB	BOTH	-,-	0.392237	0.193279	0.665036	DECODE	UKBB_PPP	0.599739	1316.43	Bipolar disorder	C1R	Proteome	PLASMA	MR	FENLAND	TwoSampleMR	0.022199	0.0291749	0.446721		36280454	https://doi.org/10.1016/j.biopsych.2022.08.015	Lu et al Biol Psychiatry	BLOOD
C1R	P00736	1246	TRANS	PGC3_SCZ_NoUKB	BOTH	-,-	0.392237	0.193279	0.665036	DECODE	UKBB_PPP	0.599739	1316.43	Major depressive disorder	C1R	Proteome	PLASMA	MR	AGES	TwoSampleMR	-0.009375	0.013125	0.47505		36280454	https://doi.org/10.1016/j.biopsych.2022.08.015	Lu et al Biol Psychiatry	BLOOD
C1R	P00736	1246	TRANS	PGC3_SCZ_NoUKB	BOTH	-,-	0.392237	0.193279	0.665036	DECODE	UKBB_PPP	0.599739	1316.43	Major depressive disorder	C1R	Proteome	PLASMA	MR	KORAF4	TwoSampleMR	-0.00564103	0.00807692	0.484919		36280454	https://doi.org/10.1016/j.biopsych.2022.08.015	Lu et al Biol Psychiatry	BLOOD
C1R	P00736	1246	TRANS	PGC3_SCZ_NoUKB	BOTH	-,-	0.392237	0.193279	0.665036	DECODE	UKBB_PPP	0.599739	1316.43	Major depressive disorder	C1R	Proteome	PLASMA	MR	FENLAND	TwoSampleMR	-0.010231	0.0134687	0.44749		36280454	https://doi.org/10.1016/j.biopsych.2022.08.015	Lu et al Biol Psychiatry	BLOOD
C1R	P00736	1246	TRANS	PGC3_SCZ_NoUKB	BOTH	-,-	0.392237	0.193279	0.665036	DECODE	UKBB_PPP	0.599739	1316.43	Schizophrenia	C1R	Proteome	PLASMA	MR	AGES	TwoSampleMR	-0.00686547	0.0239583	0.77445		36280454	https://doi.org/10.1016/j.biopsych.2022.08.015	Lu et al Biol Psychiatry	BLOOD
C1R	P00736	1246	TRANS	PGC3_SCZ_NoUKB	BOTH	-,-	0.392237	0.193279	0.665036	DECODE	UKBB_PPP	0.599739	1316.43	Schizophrenia	C1R	Proteome	PLASMA	MR	KORAF4	TwoSampleMR	-0.00115437	0.015	0.938657		36280454	https://doi.org/10.1016/j.biopsych.2022.08.015	Lu et al Biol Psychiatry	BLOOD
C1R	P00736	1246	TRANS	PGC3_SCZ_NoUKB	BOTH	-,-	0.392237	0.193279	0.665036	DECODE	UKBB_PPP	0.599739	1316.43	Schizophrenia	C1R	Proteome	PLASMA	MR	FENLAND	TwoSampleMR	0.0300335	0.0634982	0.636227		36280454	https://doi.org/10.1016/j.biopsych.2022.08.015	Lu et al Biol Psychiatry	BLOOD
C1R	P00736	1246	TRANS	PGC3_SCZ_NoUKB	BOTH	-,-	0.392237	0.193279	0.665036	DECODE	UKBB_PPP	0.599739	1316.43	Deepression_Wray_tall	C1R	Proteiome	BLOOD	MR	AGES	TwoSampleMR	-0.01	0.01	0.475		35296807	10.1038/s41380-022-01507-9	Deng et all Mol Psychiatry	BLOOD
C1R	P00736	1246	TRANS	PGC3_SCZ_NoUKB	BOTH	-,-	0.392237	0.193279	0.665036	DECODE	UKBB_PPP	0.599739	1316.43	SCZ.Clozuk.2018	C1R	Transcriptome	BRAIN	SMR	PsychENCODE	SMR	0.0492519	0.046564	0.29		30545856	10.1126/science.aat8127	Gandal et all science	BRAIN
C1R	P00736	1246	TRANS	PGC3_SCZ_NoUKB	BOTH	-,-	0.392237	0.193279	0.665036	DECODE	UKBB_PPP	0.599739	1316.43	MDD	C1R	Proteiome	BRAIN	SMR	BrainMeta	SMR	-0.0156881	0.0192823	0.415873		37415601	10.3389/fgene.2023.1191264	Gedik et all Front Genet	BRAIN
C1R	P00736	1246	TRANS	PGC3_SCZ_NoUKB	BOTH	-,-	0.392237	0.193279	0.665036	DECODE	UKBB_PPP	0.599739	1316.43	BIP	C1R	Proteiome	BRAIN	SMR	BrainMeta	SMR	0.0143608	0.0423118	0.734305		37415601	10.3389/fgene.2023.1191264	Gedik et all Front Genet	BRAIN
C1R	P00736	1246	TRANS	PGC3_SCZ_NoUKB	BOTH	-,-	0.392237	0.193279	0.665036	DECODE	UKBB_PPP	0.599739	1316.43	SCZ	C1R	Proteiome	BRAIN	SMR	BrainMeta	SMR	0.0077286	0.0361837	0.830864		37415601	10.3389/fgene.2023.1191264	Gedik et all Front Genet	BRAIN
C1R	P00736	1246	TRANS	PGC3_SCZ_NoUKB	BOTH	-,-	0.392237	0.193279	0.665036	DECODE	UKBB_PPP	0.599739	1316.43	MDD	C1R	Proteiome	BLOOD	SMR	eQTLGen	SMR	0	0.0425574	1		37415601	10.3389/fgene.2023.1191264	Gedik et all Front Genet	BLOOD
C1R	P00736	1246	TRANS	PGC3_SCZ_NoUKB	BOTH	-,-	0.392237	0.193279	0.665036	DECODE	UKBB_PPP	0.599739	1316.43	BIP	C1R	Proteiome	BLOOD	SMR	eQTLGen	SMR	-0.0694636	0.0939552	0.459709		37415601	10.3389/fgene.2023.1191264	Gedik et all Front Genet	BLOOD
C1R	P00736	1246	TRANS	PGC3_SCZ_NoUKB	BOTH	-,-	0.392237	0.193279	0.665036	DECODE	UKBB_PPP	0.599739	1316.43	MDD	C1R	Proteiome	BLOOD	SMR	deCODE	SMR	-0.0086461	0.012381	0.484968		37415601	10.3389/fgene.2023.1191264	Gedik et all Front Genet	BLOOD
C1R	P00736	1246	TRANS	PGC3_SCZ_NoUKB	BOTH	-,-	0.392237	0.193279	0.665036	DECODE	UKBB_PPP	0.599739	1316.43	BIP	C1R	Proteiome	BLOOD	SMR	deCODE	SMR	0.0151312	0.0267263	0.571288		37415601	10.3389/fgene.2023.1191264	Gedik et all Front Genet	BLOOD
C1RL	Q9NZP8	21265	CIS	BIP_PGC3_noukb	BOTH	-,-	0.0943716	0.0307364	0.618723	DECODE	UKBB_PPP	0.355705	114.893	Bipolar disorder	C1RL	Proteome	PLASMA	MR	AGES	TwoSampleMR	0.029622	0.04	0.458967		36280454	https://doi.org/10.1016/j.biopsych.2022.08.015	Lu et al Biol Psychiatry	BLOOD
C1RL	Q9NZP8	21265	CIS	BIP_PGC3_noukb	BOTH	-,-	0.0943716	0.0307364	0.618723	DECODE	UKBB_PPP	0.355705	114.893	Bipolar disorder	C1RL	Proteome	PLASMA	MR	FENLAND	TwoSampleMR	0.0123094	0.0259242	0.634914		36280454	https://doi.org/10.1016/j.biopsych.2022.08.015	Lu et al Biol Psychiatry	BLOOD
C1RL	Q9NZP8	21265	CIS	BIP_PGC3_noukb	BOTH	-,-	0.0943716	0.0307364	0.618723	DECODE	UKBB_PPP	0.355705	114.893	Major depressive disorder	C1RL	Proteome	PLASMA	MR	INTERVAL	TwoSampleMR	-0.0232898	0.0112271	0.0380405		36280454	https://doi.org/10.1016/j.biopsych.2022.08.015	Lu et al Biol Psychiatry	BLOOD
C1RL	Q9NZP8	21265	CIS	BIP_PGC3_noukb	BOTH	-,-	0.0943716	0.0307364	0.618723	DECODE	UKBB_PPP	0.355705	114.893	Major depressive disorder	C1RL	Proteome	PLASMA	MR	AGES	TwoSampleMR	0	0.0181481	1		36280454	https://doi.org/10.1016/j.biopsych.2022.08.015	Lu et al Biol Psychiatry	BLOOD
C1RL	Q9NZP8	21265	CIS	BIP_PGC3_noukb	BOTH	-,-	0.0943716	0.0307364	0.618723	DECODE	UKBB_PPP	0.355705	114.893	Major depressive disorder	C1RL	Proteome	PLASMA	MR	FENLAND	TwoSampleMR	-0.00836976	0.0112546	0.457075		36280454	https://doi.org/10.1016/j.biopsych.2022.08.015	Lu et al Biol Psychiatry	BLOOD
C1RL	Q9NZP8	21265	CIS	BIP_PGC3_noukb	BOTH	-,-	0.0943716	0.0307364	0.618723	DECODE	UKBB_PPP	0.355705	114.893	Schizophrenia	C1RL	Proteome	PLASMA	MR	AGES	TwoSampleMR	0.058535	0.0318519	0.0661027		36280454	https://doi.org/10.1016/j.biopsych.2022.08.015	Lu et al Biol Psychiatry	BLOOD
C1RL	Q9NZP8	21265	CIS	BIP_PGC3_noukb	BOTH	-,-	0.0943716	0.0307364	0.618723	DECODE	UKBB_PPP	0.355705	114.893	Schizophrenia	C1RL	Proteome	PLASMA	MR	FENLAND	TwoSampleMR	0.0570374	0.0213271	0.00748627		36280454	https://doi.org/10.1016/j.biopsych.2022.08.015	Lu et al Biol Psychiatry	BLOOD
C1RL	Q9NZP8	21265	CIS	BIP_PGC3_noukb	BOTH	-,-	0.0943716	0.0307364	0.618723	DECODE	UKBB_PPP	0.355705	114.893	SCZ_PGC3	C1RL	Transcriptome	DLPFC	MR	CMC+GTEX	MendelianRandomization			0.118165		35460606	10.1016/j.ajhg.2022.04.004	Jiang eet all Am J Hum Genet	BRAIN
C1RL	Q9NZP8	21265	CIS	BIP_PGC3_noukb	BOTH	-,-	0.0943716	0.0307364	0.618723	DECODE	UKBB_PPP	0.355705	114.893	SCZ_PGC3	C1RL	Transcriptome	DLPFC	MR	CMC+GTEX	MendelianRandomization			0.110923		35460606	10.1016/j.ajhg.2022.04.004	Jiang eet all Am J Hum Genet	BRAIN
C1RL	Q9NZP8	21265	CIS	BIP_PGC3_noukb	BOTH	-,-	0.0943716	0.0307364	0.618723	DECODE	UKBB_PPP	0.355705	114.893	SCZ_PGC3	C1RL	Transcriptome	DLPFC	MR	CMC+GTEX	MendelianRandomization			0.0709798		35460606	10.1016/j.ajhg.2022.04.004	Jiang eet all Am J Hum Genet	BRAIN
C1RL	Q9NZP8	21265	CIS	BIP_PGC3_noukb	BOTH	-,-	0.0943716	0.0307364	0.618723	DECODE	UKBB_PPP	0.355705	114.893	SCZ_PGC3	C1RL	Transcriptome	DLPFC	MR	CMC+GTEX	EMIC			0.0275038		35460606	10.1016/j.ajhg.2022.04.004	Jiang eet all Am J Hum Genet	BRAIN
C1RL	Q9NZP8	21265	CIS	BIP_PGC3_noukb	BOTH	-,-	0.0943716	0.0307364	0.618723	DECODE	UKBB_PPP	0.355705	114.893	BIP_2019_Stahl_etall	C1RL	Transcriptome	DLPFC	MR	CMC+GTEX	MendelianRandomization			0.766394		35460606	10.1016/j.ajhg.2022.04.004	Jiang eet all Am J Hum Genet	BRAIN
C1RL	Q9NZP8	21265	CIS	BIP_PGC3_noukb	BOTH	-,-	0.0943716	0.0307364	0.618723	DECODE	UKBB_PPP	0.355705	114.893	BIP_2019_Stahl_etall	C1RL	Transcriptome	DLPFC	MR	CMC+GTEX	MendelianRandomization			0.762203		35460606	10.1016/j.ajhg.2022.04.004	Jiang eet all Am J Hum Genet	BRAIN
C1RL	Q9NZP8	21265	CIS	BIP_PGC3_noukb	BOTH	-,-	0.0943716	0.0307364	0.618723	DECODE	UKBB_PPP	0.355705	114.893	BIP_2019_Stahl_etall	C1RL	Transcriptome	DLPFC	MR	CMC+GTEX	MendelianRandomization			0.695014		35460606	10.1016/j.ajhg.2022.04.004	Jiang eet all Am J Hum Genet	BRAIN
C1RL	Q9NZP8	21265	CIS	BIP_PGC3_noukb	BOTH	-,-	0.0943716	0.0307364	0.618723	DECODE	UKBB_PPP	0.355705	114.893	BIP_2019_Stahl_etall	C1RL	Transcriptome	DLPFC	MR	CMC+GTEX	EMIC			0.611868		35460606	10.1016/j.ajhg.2022.04.004	Jiang eet all Am J Hum Genet	BRAIN
C1RL	Q9NZP8	21265	CIS	BIP_PGC3_noukb	BOTH	-,-	0.0943716	0.0307364	0.618723	DECODE	UKBB_PPP	0.355705	114.893	Deepression_Wray_tall	C1RL	Proteiome	BLOOD	MR	AGES	TwoSampleMR	0	0.02	1		35296807	10.1038/s41380-022-01507-9	Deng et all Mol Psychiatry	BLOOD
C1RL	Q9NZP8	21265	CIS	BIP_PGC3_noukb	BOTH	-,-	0.0943716	0.0307364	0.618723	DECODE	UKBB_PPP	0.355705	114.893	SCZ_PGC3	C1RL	Transcriptome	DLPFC	SMR	CMC+GTEX	SMR	0.0448183	0.0217089	0.0389691		35460606	10.1016/j.ajhg.2022.04.004	Jiang eet all Am J Hum Genet	BRAIN
C1RL	Q9NZP8	21265	CIS	BIP_PGC3_noukb	BOTH	-,-	0.0943716	0.0307364	0.618723	DECODE	UKBB_PPP	0.355705	114.893	SCZ_PGC3	C1RL	Transcriptome_Transcriptlvel	DLPFC	SMR	CMC+GTEX	SMR	0.0378195	0.0180999	0.0366643		35460606	10.1016/j.ajhg.2022.04.004	Jiang eet all Am J Hum Genet	BRAIN
C1RL	Q9NZP8	21265	CIS	BIP_PGC3_noukb	BOTH	-,-	0.0943716	0.0307364	0.618723	DECODE	UKBB_PPP	0.355705	114.893	SCZ.Clozuk.2018	C1RL	Transcriptome	BRAIN	SMR	PsychENCODE	SMR	0.0277057	0.0222834	0.214		30545856	10.1126/science.aat8127	Gandal et all science	BRAIN
C1RL	Q9NZP8	21265	CIS	BIP_PGC3_noukb	BOTH	-,-	0.0943716	0.0307364	0.618723	DECODE	UKBB_PPP	0.355705	114.893	BD.PGC.ruderferCell2018	C1RL	Transcriptome	BRAIN	SMR	PsychENCODE	SMR	0.00815186	0.0350965	0.816328		30545856	10.1126/science.aat8127	Gandal et all science	BRAIN
C1RL	Q9NZP8	21265	CIS	BIP_PGC3_noukb	BOTH	-,-	0.0943716	0.0307364	0.618723	DECODE	UKBB_PPP	0.355705	114.893	MDD	C1RL	Proteiome	BRAIN	SMR	BrainMeta	SMR	0.000837464	0.0103848	0.935725		37415601	10.3389/fgene.2023.1191264	Gedik et all Front Genet	BRAIN
C1RL	Q9NZP8	21265	CIS	BIP_PGC3_noukb	BOTH	-,-	0.0943716	0.0307364	0.618723	DECODE	UKBB_PPP	0.355705	114.893	BIP	C1RL	Proteiome	BRAIN	SMR	BrainMeta	SMR	0.0209392	0.0235025	0.372965		37415601	10.3389/fgene.2023.1191264	Gedik et all Front Genet	BRAIN
C1RL	Q9NZP8	21265	CIS	BIP_PGC3_noukb	BOTH	-,-	0.0943716	0.0307364	0.618723	DECODE	UKBB_PPP	0.355705	114.893	SCZ	C1RL	Proteiome	BRAIN	SMR	BrainMeta	SMR	0.0325683	0.0169297	0.0543877		37415601	10.3389/fgene.2023.1191264	Gedik et all Front Genet	BRAIN
C1RL	Q9NZP8	21265	CIS	BIP_PGC3_noukb	BOTH	-,-	0.0943716	0.0307364	0.618723	DECODE	UKBB_PPP	0.355705	114.893	MDD	C1RL	Proteiome	BLOOD	SMR	eQTLGen	SMR	0.0010983	0.0131797	0.933587		37415601	10.3389/fgene.2023.1191264	Gedik et all Front Genet	BLOOD
C1RL	Q9NZP8	21265	CIS	BIP_PGC3_noukb	BOTH	-,-	0.0943716	0.0307364	0.618723	DECODE	UKBB_PPP	0.355705	114.893	BIP	C1RL	Proteiome	BLOOD	SMR	eQTLGen	SMR	0.0153846	0.0285583	0.590086		37415601	10.3389/fgene.2023.1191264	Gedik et all Front Genet	BLOOD
C1RL	Q9NZP8	21265	CIS	BIP_PGC3_noukb	BOTH	-,-	0.0943716	0.0307364	0.618723	DECODE	UKBB_PPP	0.355705	114.893	MDD	C1RL	Proteiome	BLOOD	SMR	deCODE	SMR	-0.0224087	0.0108204	0.0383627		37415601	10.3389/fgene.2023.1191264	Gedik et all Front Genet	BLOOD
C1RL	Q9NZP8	21265	CIS	BIP_PGC3_noukb	BOTH	-,-	0.0943716	0.0307364	0.618723	DECODE	UKBB_PPP	0.355705	114.893	BIP	C1RL	Proteiome	BLOOD	SMR	deCODE	SMR	-0.0560444	0.0324347	0.0840032		37415601	10.3389/fgene.2023.1191264	Gedik et all Front Genet	BLOOD
C1RL	Q9NZP8	21265	CIS	BIP_PGC3_noukb	BOTH	-,-	0.0943716	0.0307364	0.618723	DECODE	UKBB_PPP	0.355705	114.893	SCZ.Clozuk.2018	C1RL	Transcriptome	BRAIN	TWAS	PsychENCODE	FUSION	0.713272		0.476		30545856	10.1126/science.aat8127	Gandal et all science	BRAIN
C1RL	Q9NZP8	21265	CIS	BIP_PGC3_noukb	BOTH	-,-	0.0943716	0.0307364	0.618723	DECODE	UKBB_PPP	0.355705	114.893	BD.PGC.ruderferCell2018	C1RL	Transcriptome	BRAIN	TWAS	PsychENCODE	FUSION	-0.64748		0.517319		30545856	10.1126/science.aat8127	Gandal et all science	BRAIN
C1RL	Q9NZP8	21265	CIS	Depression_iPSYCH_2023	BOTH	+,+	0.634349	0.429258	0.648488	UKBB_PPP	DECODE	1.16189	1604.57	Bipolar disorder	C1RL	Proteome	PLASMA	MR	AGES	TwoSampleMR	0.029622	0.04	0.458967		36280454	https://doi.org/10.1016/j.biopsych.2022.08.015	Lu et al Biol Psychiatry	BLOOD
C1RL	Q9NZP8	21265	CIS	Depression_iPSYCH_2023	BOTH	+,+	0.634349	0.429258	0.648488	UKBB_PPP	DECODE	1.16189	1604.57	Bipolar disorder	C1RL	Proteome	PLASMA	MR	FENLAND	TwoSampleMR	0.0123094	0.0259242	0.634914		36280454	https://doi.org/10.1016/j.biopsych.2022.08.015	Lu et al Biol Psychiatry	BLOOD
C1RL	Q9NZP8	21265	CIS	Depression_iPSYCH_2023	BOTH	+,+	0.634349	0.429258	0.648488	UKBB_PPP	DECODE	1.16189	1604.57	Major depressive disorder	C1RL	Proteome	PLASMA	MR	INTERVAL	TwoSampleMR	-0.0232898	0.0112271	0.0380405		36280454	https://doi.org/10.1016/j.biopsych.2022.08.015	Lu et al Biol Psychiatry	BLOOD
C1RL	Q9NZP8	21265	CIS	Depression_iPSYCH_2023	BOTH	+,+	0.634349	0.429258	0.648488	UKBB_PPP	DECODE	1.16189	1604.57	Major depressive disorder	C1RL	Proteome	PLASMA	MR	AGES	TwoSampleMR	0	0.0181481	1		36280454	https://doi.org/10.1016/j.biopsych.2022.08.015	Lu et al Biol Psychiatry	BLOOD
C1RL	Q9NZP8	21265	CIS	Depression_iPSYCH_2023	BOTH	+,+	0.634349	0.429258	0.648488	UKBB_PPP	DECODE	1.16189	1604.57	Major depressive disorder	C1RL	Proteome	PLASMA	MR	FENLAND	TwoSampleMR	-0.00836976	0.0112546	0.457075		36280454	https://doi.org/10.1016/j.biopsych.2022.08.015	Lu et al Biol Psychiatry	BLOOD
C1RL	Q9NZP8	21265	CIS	Depression_iPSYCH_2023	BOTH	+,+	0.634349	0.429258	0.648488	UKBB_PPP	DECODE	1.16189	1604.57	Schizophrenia	C1RL	Proteome	PLASMA	MR	AGES	TwoSampleMR	0.058535	0.0318519	0.0661027		36280454	https://doi.org/10.1016/j.biopsych.2022.08.015	Lu et al Biol Psychiatry	BLOOD
C1RL	Q9NZP8	21265	CIS	Depression_iPSYCH_2023	BOTH	+,+	0.634349	0.429258	0.648488	UKBB_PPP	DECODE	1.16189	1604.57	Schizophrenia	C1RL	Proteome	PLASMA	MR	FENLAND	TwoSampleMR	0.0570374	0.0213271	0.00748627		36280454	https://doi.org/10.1016/j.biopsych.2022.08.015	Lu et al Biol Psychiatry	BLOOD
C1RL	Q9NZP8	21265	CIS	Depression_iPSYCH_2023	BOTH	+,+	0.634349	0.429258	0.648488	UKBB_PPP	DECODE	1.16189	1604.57	SCZ_PGC3	C1RL	Transcriptome	DLPFC	MR	CMC+GTEX	MendelianRandomization			0.118165		35460606	10.1016/j.ajhg.2022.04.004	Jiang eet all Am J Hum Genet	BRAIN
C1RL	Q9NZP8	21265	CIS	Depression_iPSYCH_2023	BOTH	+,+	0.634349	0.429258	0.648488	UKBB_PPP	DECODE	1.16189	1604.57	SCZ_PGC3	C1RL	Transcriptome	DLPFC	MR	CMC+GTEX	MendelianRandomization			0.110923		35460606	10.1016/j.ajhg.2022.04.004	Jiang eet all Am J Hum Genet	BRAIN
C1RL	Q9NZP8	21265	CIS	Depression_iPSYCH_2023	BOTH	+,+	0.634349	0.429258	0.648488	UKBB_PPP	DECODE	1.16189	1604.57	SCZ_PGC3	C1RL	Transcriptome	DLPFC	MR	CMC+GTEX	MendelianRandomization			0.0709798		35460606	10.1016/j.ajhg.2022.04.004	Jiang eet all Am J Hum Genet	BRAIN
C1RL	Q9NZP8	21265	CIS	Depression_iPSYCH_2023	BOTH	+,+	0.634349	0.429258	0.648488	UKBB_PPP	DECODE	1.16189	1604.57	SCZ_PGC3	C1RL	Transcriptome	DLPFC	MR	CMC+GTEX	EMIC			0.0275038		35460606	10.1016/j.ajhg.2022.04.004	Jiang eet all Am J Hum Genet	BRAIN
C1RL	Q9NZP8	21265	CIS	Depression_iPSYCH_2023	BOTH	+,+	0.634349	0.429258	0.648488	UKBB_PPP	DECODE	1.16189	1604.57	BIP_2019_Stahl_etall	C1RL	Transcriptome	DLPFC	MR	CMC+GTEX	MendelianRandomization			0.766394		35460606	10.1016/j.ajhg.2022.04.004	Jiang eet all Am J Hum Genet	BRAIN
C1RL	Q9NZP8	21265	CIS	Depression_iPSYCH_2023	BOTH	+,+	0.634349	0.429258	0.648488	UKBB_PPP	DECODE	1.16189	1604.57	BIP_2019_Stahl_etall	C1RL	Transcriptome	DLPFC	MR	CMC+GTEX	MendelianRandomization			0.762203		35460606	10.1016/j.ajhg.2022.04.004	Jiang eet all Am J Hum Genet	BRAIN
C1RL	Q9NZP8	21265	CIS	Depression_iPSYCH_2023	BOTH	+,+	0.634349	0.429258	0.648488	UKBB_PPP	DECODE	1.16189	1604.57	BIP_2019_Stahl_etall	C1RL	Transcriptome	DLPFC	MR	CMC+GTEX	MendelianRandomization			0.695014		35460606	10.1016/j.ajhg.2022.04.004	Jiang eet all Am J Hum Genet	BRAIN
C1RL	Q9NZP8	21265	CIS	Depression_iPSYCH_2023	BOTH	+,+	0.634349	0.429258	0.648488	UKBB_PPP	DECODE	1.16189	1604.57	BIP_2019_Stahl_etall	C1RL	Transcriptome	DLPFC	MR	CMC+GTEX	EMIC			0.611868		35460606	10.1016/j.ajhg.2022.04.004	Jiang eet all Am J Hum Genet	BRAIN
C1RL	Q9NZP8	21265	CIS	Depression_iPSYCH_2023	BOTH	+,+	0.634349	0.429258	0.648488	UKBB_PPP	DECODE	1.16189	1604.57	Deepression_Wray_tall	C1RL	Proteiome	BLOOD	MR	AGES	TwoSampleMR	0	0.02	1		35296807	10.1038/s41380-022-01507-9	Deng et all Mol Psychiatry	BLOOD
C1RL	Q9NZP8	21265	CIS	Depression_iPSYCH_2023	BOTH	+,+	0.634349	0.429258	0.648488	UKBB_PPP	DECODE	1.16189	1604.57	SCZ_PGC3	C1RL	Transcriptome	DLPFC	SMR	CMC+GTEX	SMR	0.0448183	0.0217089	0.0389691		35460606	10.1016/j.ajhg.2022.04.004	Jiang eet all Am J Hum Genet	BRAIN
C1RL	Q9NZP8	21265	CIS	Depression_iPSYCH_2023	BOTH	+,+	0.634349	0.429258	0.648488	UKBB_PPP	DECODE	1.16189	1604.57	SCZ_PGC3	C1RL	Transcriptome_Transcriptlvel	DLPFC	SMR	CMC+GTEX	SMR	0.0378195	0.0180999	0.0366643		35460606	10.1016/j.ajhg.2022.04.004	Jiang eet all Am J Hum Genet	BRAIN
C1RL	Q9NZP8	21265	CIS	Depression_iPSYCH_2023	BOTH	+,+	0.634349	0.429258	0.648488	UKBB_PPP	DECODE	1.16189	1604.57	SCZ.Clozuk.2018	C1RL	Transcriptome	BRAIN	SMR	PsychENCODE	SMR	0.0277057	0.0222834	0.214		30545856	10.1126/science.aat8127	Gandal et all science	BRAIN
C1RL	Q9NZP8	21265	CIS	Depression_iPSYCH_2023	BOTH	+,+	0.634349	0.429258	0.648488	UKBB_PPP	DECODE	1.16189	1604.57	BD.PGC.ruderferCell2018	C1RL	Transcriptome	BRAIN	SMR	PsychENCODE	SMR	0.00815186	0.0350965	0.816328		30545856	10.1126/science.aat8127	Gandal et all science	BRAIN
C1RL	Q9NZP8	21265	CIS	Depression_iPSYCH_2023	BOTH	+,+	0.634349	0.429258	0.648488	UKBB_PPP	DECODE	1.16189	1604.57	MDD	C1RL	Proteiome	BRAIN	SMR	BrainMeta	SMR	0.000837464	0.0103848	0.935725		37415601	10.3389/fgene.2023.1191264	Gedik et all Front Genet	BRAIN
C1RL	Q9NZP8	21265	CIS	Depression_iPSYCH_2023	BOTH	+,+	0.634349	0.429258	0.648488	UKBB_PPP	DECODE	1.16189	1604.57	BIP	C1RL	Proteiome	BRAIN	SMR	BrainMeta	SMR	0.0209392	0.0235025	0.372965		37415601	10.3389/fgene.2023.1191264	Gedik et all Front Genet	BRAIN
C1RL	Q9NZP8	21265	CIS	Depression_iPSYCH_2023	BOTH	+,+	0.634349	0.429258	0.648488	UKBB_PPP	DECODE	1.16189	1604.57	SCZ	C1RL	Proteiome	BRAIN	SMR	BrainMeta	SMR	0.0325683	0.0169297	0.0543877		37415601	10.3389/fgene.2023.1191264	Gedik et all Front Genet	BRAIN
C1RL	Q9NZP8	21265	CIS	Depression_iPSYCH_2023	BOTH	+,+	0.634349	0.429258	0.648488	UKBB_PPP	DECODE	1.16189	1604.57	MDD	C1RL	Proteiome	BLOOD	SMR	eQTLGen	SMR	0.0010983	0.0131797	0.933587		37415601	10.3389/fgene.2023.1191264	Gedik et all Front Genet	BLOOD
C1RL	Q9NZP8	21265	CIS	Depression_iPSYCH_2023	BOTH	+,+	0.634349	0.429258	0.648488	UKBB_PPP	DECODE	1.16189	1604.57	BIP	C1RL	Proteiome	BLOOD	SMR	eQTLGen	SMR	0.0153846	0.0285583	0.590086		37415601	10.3389/fgene.2023.1191264	Gedik et all Front Genet	BLOOD
C1RL	Q9NZP8	21265	CIS	Depression_iPSYCH_2023	BOTH	+,+	0.634349	0.429258	0.648488	UKBB_PPP	DECODE	1.16189	1604.57	MDD	C1RL	Proteiome	BLOOD	SMR	deCODE	SMR	-0.0224087	0.0108204	0.0383627		37415601	10.3389/fgene.2023.1191264	Gedik et all Front Genet	BLOOD
C1RL	Q9NZP8	21265	CIS	Depression_iPSYCH_2023	BOTH	+,+	0.634349	0.429258	0.648488	UKBB_PPP	DECODE	1.16189	1604.57	BIP	C1RL	Proteiome	BLOOD	SMR	deCODE	SMR	-0.0560444	0.0324347	0.0840032		37415601	10.3389/fgene.2023.1191264	Gedik et all Front Genet	BLOOD
C1RL	Q9NZP8	21265	CIS	Depression_iPSYCH_2023	BOTH	+,+	0.634349	0.429258	0.648488	UKBB_PPP	DECODE	1.16189	1604.57	SCZ.Clozuk.2018	C1RL	Transcriptome	BRAIN	TWAS	PsychENCODE	FUSION	0.713272		0.476		30545856	10.1126/science.aat8127	Gandal et all science	BRAIN
C1RL	Q9NZP8	21265	CIS	Depression_iPSYCH_2023	BOTH	+,+	0.634349	0.429258	0.648488	UKBB_PPP	DECODE	1.16189	1604.57	BD.PGC.ruderferCell2018	C1RL	Transcriptome	BRAIN	TWAS	PsychENCODE	FUSION	-0.64748		0.517319		30545856	10.1126/science.aat8127	Gandal et all science	BRAIN
C1RL	Q9NZP8	21265	TRANS	Cognition_Meta	BOTH	+,+	0.190208	0.0929376	0.503957	DECODE	UKBB_PPP	0.495691	632.998	Bipolar disorder	C1RL	Proteome	PLASMA	MR	AGES	TwoSampleMR	0.029622	0.04	0.458967		36280454	https://doi.org/10.1016/j.biopsych.2022.08.015	Lu et al Biol Psychiatry	BLOOD
C1RL	Q9NZP8	21265	TRANS	Cognition_Meta	BOTH	+,+	0.190208	0.0929376	0.503957	DECODE	UKBB_PPP	0.495691	632.998	Bipolar disorder	C1RL	Proteome	PLASMA	MR	FENLAND	TwoSampleMR	0.0123094	0.0259242	0.634914		36280454	https://doi.org/10.1016/j.biopsych.2022.08.015	Lu et al Biol Psychiatry	BLOOD
C1RL	Q9NZP8	21265	TRANS	Cognition_Meta	BOTH	+,+	0.190208	0.0929376	0.503957	DECODE	UKBB_PPP	0.495691	632.998	Major depressive disorder	C1RL	Proteome	PLASMA	MR	INTERVAL	TwoSampleMR	-0.0232898	0.0112271	0.0380405		36280454	https://doi.org/10.1016/j.biopsych.2022.08.015	Lu et al Biol Psychiatry	BLOOD
C1RL	Q9NZP8	21265	TRANS	Cognition_Meta	BOTH	+,+	0.190208	0.0929376	0.503957	DECODE	UKBB_PPP	0.495691	632.998	Major depressive disorder	C1RL	Proteome	PLASMA	MR	AGES	TwoSampleMR	0	0.0181481	1		36280454	https://doi.org/10.1016/j.biopsych.2022.08.015	Lu et al Biol Psychiatry	BLOOD
C1RL	Q9NZP8	21265	TRANS	Cognition_Meta	BOTH	+,+	0.190208	0.0929376	0.503957	DECODE	UKBB_PPP	0.495691	632.998	Major depressive disorder	C1RL	Proteome	PLASMA	MR	FENLAND	TwoSampleMR	-0.00836976	0.0112546	0.457075		36280454	https://doi.org/10.1016/j.biopsych.2022.08.015	Lu et al Biol Psychiatry	BLOOD
C1RL	Q9NZP8	21265	TRANS	Cognition_Meta	BOTH	+,+	0.190208	0.0929376	0.503957	DECODE	UKBB_PPP	0.495691	632.998	Schizophrenia	C1RL	Proteome	PLASMA	MR	AGES	TwoSampleMR	0.058535	0.0318519	0.0661027		36280454	https://doi.org/10.1016/j.biopsych.2022.08.015	Lu et al Biol Psychiatry	BLOOD
C1RL	Q9NZP8	21265	TRANS	Cognition_Meta	BOTH	+,+	0.190208	0.0929376	0.503957	DECODE	UKBB_PPP	0.495691	632.998	Schizophrenia	C1RL	Proteome	PLASMA	MR	FENLAND	TwoSampleMR	0.0570374	0.0213271	0.00748627		36280454	https://doi.org/10.1016/j.biopsych.2022.08.015	Lu et al Biol Psychiatry	BLOOD
C1RL	Q9NZP8	21265	TRANS	Cognition_Meta	BOTH	+,+	0.190208	0.0929376	0.503957	DECODE	UKBB_PPP	0.495691	632.998	SCZ_PGC3	C1RL	Transcriptome	DLPFC	MR	CMC+GTEX	MendelianRandomization			0.118165		35460606	10.1016/j.ajhg.2022.04.004	Jiang eet all Am J Hum Genet	BRAIN
C1RL	Q9NZP8	21265	TRANS	Cognition_Meta	BOTH	+,+	0.190208	0.0929376	0.503957	DECODE	UKBB_PPP	0.495691	632.998	SCZ_PGC3	C1RL	Transcriptome	DLPFC	MR	CMC+GTEX	MendelianRandomization			0.110923		35460606	10.1016/j.ajhg.2022.04.004	Jiang eet all Am J Hum Genet	BRAIN
C1RL	Q9NZP8	21265	TRANS	Cognition_Meta	BOTH	+,+	0.190208	0.0929376	0.503957	DECODE	UKBB_PPP	0.495691	632.998	SCZ_PGC3	C1RL	Transcriptome	DLPFC	MR	CMC+GTEX	MendelianRandomization			0.0709798		35460606	10.1016/j.ajhg.2022.04.004	Jiang eet all Am J Hum Genet	BRAIN
C1RL	Q9NZP8	21265	TRANS	Cognition_Meta	BOTH	+,+	0.190208	0.0929376	0.503957	DECODE	UKBB_PPP	0.495691	632.998	SCZ_PGC3	C1RL	Transcriptome	DLPFC	MR	CMC+GTEX	EMIC			0.0275038		35460606	10.1016/j.ajhg.2022.04.004	Jiang eet all Am J Hum Genet	BRAIN
C1RL	Q9NZP8	21265	TRANS	Cognition_Meta	BOTH	+,+	0.190208	0.0929376	0.503957	DECODE	UKBB_PPP	0.495691	632.998	BIP_2019_Stahl_etall	C1RL	Transcriptome	DLPFC	MR	CMC+GTEX	MendelianRandomization			0.766394		35460606	10.1016/j.ajhg.2022.04.004	Jiang eet all Am J Hum Genet	BRAIN
C1RL	Q9NZP8	21265	TRANS	Cognition_Meta	BOTH	+,+	0.190208	0.0929376	0.503957	DECODE	UKBB_PPP	0.495691	632.998	BIP_2019_Stahl_etall	C1RL	Transcriptome	DLPFC	MR	CMC+GTEX	MendelianRandomization			0.762203		35460606	10.1016/j.ajhg.2022.04.004	Jiang eet all Am J Hum Genet	BRAIN
C1RL	Q9NZP8	21265	TRANS	Cognition_Meta	BOTH	+,+	0.190208	0.0929376	0.503957	DECODE	UKBB_PPP	0.495691	632.998	BIP_2019_Stahl_etall	C1RL	Transcriptome	DLPFC	MR	CMC+GTEX	MendelianRandomization			0.695014		35460606	10.1016/j.ajhg.2022.04.004	Jiang eet all Am J Hum Genet	BRAIN
C1RL	Q9NZP8	21265	TRANS	Cognition_Meta	BOTH	+,+	0.190208	0.0929376	0.503957	DECODE	UKBB_PPP	0.495691	632.998	BIP_2019_Stahl_etall	C1RL	Transcriptome	DLPFC	MR	CMC+GTEX	EMIC			0.611868		35460606	10.1016/j.ajhg.2022.04.004	Jiang eet all Am J Hum Genet	BRAIN
C1RL	Q9NZP8	21265	TRANS	Cognition_Meta	BOTH	+,+	0.190208	0.0929376	0.503957	DECODE	UKBB_PPP	0.495691	632.998	Deepression_Wray_tall	C1RL	Proteiome	BLOOD	MR	AGES	TwoSampleMR	0	0.02	1		35296807	10.1038/s41380-022-01507-9	Deng et all Mol Psychiatry	BLOOD
C1RL	Q9NZP8	21265	TRANS	Cognition_Meta	BOTH	+,+	0.190208	0.0929376	0.503957	DECODE	UKBB_PPP	0.495691	632.998	SCZ_PGC3	C1RL	Transcriptome	DLPFC	SMR	CMC+GTEX	SMR	0.0448183	0.0217089	0.0389691		35460606	10.1016/j.ajhg.2022.04.004	Jiang eet all Am J Hum Genet	BRAIN
C1RL	Q9NZP8	21265	TRANS	Cognition_Meta	BOTH	+,+	0.190208	0.0929376	0.503957	DECODE	UKBB_PPP	0.495691	632.998	SCZ_PGC3	C1RL	Transcriptome_Transcriptlvel	DLPFC	SMR	CMC+GTEX	SMR	0.0378195	0.0180999	0.0366643		35460606	10.1016/j.ajhg.2022.04.004	Jiang eet all Am J Hum Genet	BRAIN
C1RL	Q9NZP8	21265	TRANS	Cognition_Meta	BOTH	+,+	0.190208	0.0929376	0.503957	DECODE	UKBB_PPP	0.495691	632.998	SCZ.Clozuk.2018	C1RL	Transcriptome	BRAIN	SMR	PsychENCODE	SMR	0.0277057	0.0222834	0.214		30545856	10.1126/science.aat8127	Gandal et all science	BRAIN
C1RL	Q9NZP8	21265	TRANS	Cognition_Meta	BOTH	+,+	0.190208	0.0929376	0.503957	DECODE	UKBB_PPP	0.495691	632.998	BD.PGC.ruderferCell2018	C1RL	Transcriptome	BRAIN	SMR	PsychENCODE	SMR	0.00815186	0.0350965	0.816328		30545856	10.1126/science.aat8127	Gandal et all science	BRAIN
C1RL	Q9NZP8	21265	TRANS	Cognition_Meta	BOTH	+,+	0.190208	0.0929376	0.503957	DECODE	UKBB_PPP	0.495691	632.998	MDD	C1RL	Proteiome	BRAIN	SMR	BrainMeta	SMR	0.000837464	0.0103848	0.935725		37415601	10.3389/fgene.2023.1191264	Gedik et all Front Genet	BRAIN
C1RL	Q9NZP8	21265	TRANS	Cognition_Meta	BOTH	+,+	0.190208	0.0929376	0.503957	DECODE	UKBB_PPP	0.495691	632.998	BIP	C1RL	Proteiome	BRAIN	SMR	BrainMeta	SMR	0.0209392	0.0235025	0.372965		37415601	10.3389/fgene.2023.1191264	Gedik et all Front Genet	BRAIN
C1RL	Q9NZP8	21265	TRANS	Cognition_Meta	BOTH	+,+	0.190208	0.0929376	0.503957	DECODE	UKBB_PPP	0.495691	632.998	SCZ	C1RL	Proteiome	BRAIN	SMR	BrainMeta	SMR	0.0325683	0.0169297	0.0543877		37415601	10.3389/fgene.2023.1191264	Gedik et all Front Genet	BRAIN
C1RL	Q9NZP8	21265	TRANS	Cognition_Meta	BOTH	+,+	0.190208	0.0929376	0.503957	DECODE	UKBB_PPP	0.495691	632.998	MDD	C1RL	Proteiome	BLOOD	SMR	eQTLGen	SMR	0.0010983	0.0131797	0.933587		37415601	10.3389/fgene.2023.1191264	Gedik et all Front Genet	BLOOD
C1RL	Q9NZP8	21265	TRANS	Cognition_Meta	BOTH	+,+	0.190208	0.0929376	0.503957	DECODE	UKBB_PPP	0.495691	632.998	BIP	C1RL	Proteiome	BLOOD	SMR	eQTLGen	SMR	0.0153846	0.0285583	0.590086		37415601	10.3389/fgene.2023.1191264	Gedik et all Front Genet	BLOOD
C1RL	Q9NZP8	21265	TRANS	Cognition_Meta	BOTH	+,+	0.190208	0.0929376	0.503957	DECODE	UKBB_PPP	0.495691	632.998	MDD	C1RL	Proteiome	BLOOD	SMR	deCODE	SMR	-0.0224087	0.0108204	0.0383627		37415601	10.3389/fgene.2023.1191264	Gedik et all Front Genet	BLOOD
C1RL	Q9NZP8	21265	TRANS	Cognition_Meta	BOTH	+,+	0.190208	0.0929376	0.503957	DECODE	UKBB_PPP	0.495691	632.998	BIP	C1RL	Proteiome	BLOOD	SMR	deCODE	SMR	-0.0560444	0.0324347	0.0840032		37415601	10.3389/fgene.2023.1191264	Gedik et all Front Genet	BLOOD
C1RL	Q9NZP8	21265	TRANS	Cognition_Meta	BOTH	+,+	0.190208	0.0929376	0.503957	DECODE	UKBB_PPP	0.495691	632.998	SCZ.Clozuk.2018	C1RL	Transcriptome	BRAIN	TWAS	PsychENCODE	FUSION	0.713272		0.476		30545856	10.1126/science.aat8127	Gandal et all science	BRAIN
C1RL	Q9NZP8	21265	TRANS	Cognition_Meta	BOTH	+,+	0.190208	0.0929376	0.503957	DECODE	UKBB_PPP	0.495691	632.998	BD.PGC.ruderferCell2018	C1RL	Transcriptome	BRAIN	TWAS	PsychENCODE	FUSION	-0.64748		0.517319		30545856	10.1126/science.aat8127	Gandal et all science	BRAIN
C1RL	Q9NZP8	21265	TRANS	PGC3_SCZ_NoUKB	BOTH	-,-	0.348259	0.144186	0.748696	DECODE	UKBB_PPP	0.506211	982.05	Bipolar disorder	C1RL	Proteome	PLASMA	MR	AGES	TwoSampleMR	0.029622	0.04	0.458967		36280454	https://doi.org/10.1016/j.biopsych.2022.08.015	Lu et al Biol Psychiatry	BLOOD
C1RL	Q9NZP8	21265	TRANS	PGC3_SCZ_NoUKB	BOTH	-,-	0.348259	0.144186	0.748696	DECODE	UKBB_PPP	0.506211	982.05	Bipolar disorder	C1RL	Proteome	PLASMA	MR	FENLAND	TwoSampleMR	0.0123094	0.0259242	0.634914		36280454	https://doi.org/10.1016/j.biopsych.2022.08.015	Lu et al Biol Psychiatry	BLOOD
C1RL	Q9NZP8	21265	TRANS	PGC3_SCZ_NoUKB	BOTH	-,-	0.348259	0.144186	0.748696	DECODE	UKBB_PPP	0.506211	982.05	Major depressive disorder	C1RL	Proteome	PLASMA	MR	INTERVAL	TwoSampleMR	-0.0232898	0.0112271	0.0380405		36280454	https://doi.org/10.1016/j.biopsych.2022.08.015	Lu et al Biol Psychiatry	BLOOD
C1RL	Q9NZP8	21265	TRANS	PGC3_SCZ_NoUKB	BOTH	-,-	0.348259	0.144186	0.748696	DECODE	UKBB_PPP	0.506211	982.05	Major depressive disorder	C1RL	Proteome	PLASMA	MR	AGES	TwoSampleMR	0	0.0181481	1		36280454	https://doi.org/10.1016/j.biopsych.2022.08.015	Lu et al Biol Psychiatry	BLOOD
C1RL	Q9NZP8	21265	TRANS	PGC3_SCZ_NoUKB	BOTH	-,-	0.348259	0.144186	0.748696	DECODE	UKBB_PPP	0.506211	982.05	Major depressive disorder	C1RL	Proteome	PLASMA	MR	FENLAND	TwoSampleMR	-0.00836976	0.0112546	0.457075		36280454	https://doi.org/10.1016/j.biopsych.2022.08.015	Lu et al Biol Psychiatry	BLOOD
C1RL	Q9NZP8	21265	TRANS	PGC3_SCZ_NoUKB	BOTH	-,-	0.348259	0.144186	0.748696	DECODE	UKBB_PPP	0.506211	982.05	Schizophrenia	C1RL	Proteome	PLASMA	MR	AGES	TwoSampleMR	0.058535	0.0318519	0.0661027		36280454	https://doi.org/10.1016/j.biopsych.2022.08.015	Lu et al Biol Psychiatry	BLOOD
C1RL	Q9NZP8	21265	TRANS	PGC3_SCZ_NoUKB	BOTH	-,-	0.348259	0.144186	0.748696	DECODE	UKBB_PPP	0.506211	982.05	Schizophrenia	C1RL	Proteome	PLASMA	MR	FENLAND	TwoSampleMR	0.0570374	0.0213271	0.00748627		36280454	https://doi.org/10.1016/j.biopsych.2022.08.015	Lu et al Biol Psychiatry	BLOOD
C1RL	Q9NZP8	21265	TRANS	PGC3_SCZ_NoUKB	BOTH	-,-	0.348259	0.144186	0.748696	DECODE	UKBB_PPP	0.506211	982.05	SCZ_PGC3	C1RL	Transcriptome	DLPFC	MR	CMC+GTEX	MendelianRandomization			0.118165		35460606	10.1016/j.ajhg.2022.04.004	Jiang eet all Am J Hum Genet	BRAIN
C1RL	Q9NZP8	21265	TRANS	PGC3_SCZ_NoUKB	BOTH	-,-	0.348259	0.144186	0.748696	DECODE	UKBB_PPP	0.506211	982.05	SCZ_PGC3	C1RL	Transcriptome	DLPFC	MR	CMC+GTEX	MendelianRandomization			0.110923		35460606	10.1016/j.ajhg.2022.04.004	Jiang eet all Am J Hum Genet	BRAIN
C1RL	Q9NZP8	21265	TRANS	PGC3_SCZ_NoUKB	BOTH	-,-	0.348259	0.144186	0.748696	DECODE	UKBB_PPP	0.506211	982.05	SCZ_PGC3	C1RL	Transcriptome	DLPFC	MR	CMC+GTEX	MendelianRandomization			0.0709798		35460606	10.1016/j.ajhg.2022.04.004	Jiang eet all Am J Hum Genet	BRAIN
C1RL	Q9NZP8	21265	TRANS	PGC3_SCZ_NoUKB	BOTH	-,-	0.348259	0.144186	0.748696	DECODE	UKBB_PPP	0.506211	982.05	SCZ_PGC3	C1RL	Transcriptome	DLPFC	MR	CMC+GTEX	EMIC			0.0275038		35460606	10.1016/j.ajhg.2022.04.004	Jiang eet all Am J Hum Genet	BRAIN
C1RL	Q9NZP8	21265	TRANS	PGC3_SCZ_NoUKB	BOTH	-,-	0.348259	0.144186	0.748696	DECODE	UKBB_PPP	0.506211	982.05	BIP_2019_Stahl_etall	C1RL	Transcriptome	DLPFC	MR	CMC+GTEX	MendelianRandomization			0.766394		35460606	10.1016/j.ajhg.2022.04.004	Jiang eet all Am J Hum Genet	BRAIN
C1RL	Q9NZP8	21265	TRANS	PGC3_SCZ_NoUKB	BOTH	-,-	0.348259	0.144186	0.748696	DECODE	UKBB_PPP	0.506211	982.05	BIP_2019_Stahl_etall	C1RL	Transcriptome	DLPFC	MR	CMC+GTEX	MendelianRandomization			0.762203		35460606	10.1016/j.ajhg.2022.04.004	Jiang eet all Am J Hum Genet	BRAIN
C1RL	Q9NZP8	21265	TRANS	PGC3_SCZ_NoUKB	BOTH	-,-	0.348259	0.144186	0.748696	DECODE	UKBB_PPP	0.506211	982.05	BIP_2019_Stahl_etall	C1RL	Transcriptome	DLPFC	MR	CMC+GTEX	MendelianRandomization			0.695014		35460606	10.1016/j.ajhg.2022.04.004	Jiang eet all Am J Hum Genet	BRAIN
C1RL	Q9NZP8	21265	TRANS	PGC3_SCZ_NoUKB	BOTH	-,-	0.348259	0.144186	0.748696	DECODE	UKBB_PPP	0.506211	982.05	BIP_2019_Stahl_etall	C1RL	Transcriptome	DLPFC	MR	CMC+GTEX	EMIC			0.611868		35460606	10.1016/j.ajhg.2022.04.004	Jiang eet all Am J Hum Genet	BRAIN
C1RL	Q9NZP8	21265	TRANS	PGC3_SCZ_NoUKB	BOTH	-,-	0.348259	0.144186	0.748696	DECODE	UKBB_PPP	0.506211	982.05	Deepression_Wray_tall	C1RL	Proteiome	BLOOD	MR	AGES	TwoSampleMR	0	0.02	1		35296807	10.1038/s41380-022-01507-9	Deng et all Mol Psychiatry	BLOOD
C1RL	Q9NZP8	21265	TRANS	PGC3_SCZ_NoUKB	BOTH	-,-	0.348259	0.144186	0.748696	DECODE	UKBB_PPP	0.506211	982.05	SCZ_PGC3	C1RL	Transcriptome	DLPFC	SMR	CMC+GTEX	SMR	0.0448183	0.0217089	0.0389691		35460606	10.1016/j.ajhg.2022.04.004	Jiang eet all Am J Hum Genet	BRAIN
C1RL	Q9NZP8	21265	TRANS	PGC3_SCZ_NoUKB	BOTH	-,-	0.348259	0.144186	0.748696	DECODE	UKBB_PPP	0.506211	982.05	SCZ_PGC3	C1RL	Transcriptome_Transcriptlvel	DLPFC	SMR	CMC+GTEX	SMR	0.0378195	0.0180999	0.0366643		35460606	10.1016/j.ajhg.2022.04.004	Jiang eet all Am J Hum Genet	BRAIN
C1RL	Q9NZP8	21265	TRANS	PGC3_SCZ_NoUKB	BOTH	-,-	0.348259	0.144186	0.748696	DECODE	UKBB_PPP	0.506211	982.05	SCZ.Clozuk.2018	C1RL	Transcriptome	BRAIN	SMR	PsychENCODE	SMR	0.0277057	0.0222834	0.214		30545856	10.1126/science.aat8127	Gandal et all science	BRAIN
C1RL	Q9NZP8	21265	TRANS	PGC3_SCZ_NoUKB	BOTH	-,-	0.348259	0.144186	0.748696	DECODE	UKBB_PPP	0.506211	982.05	BD.PGC.ruderferCell2018	C1RL	Transcriptome	BRAIN	SMR	PsychENCODE	SMR	0.00815186	0.0350965	0.816328		30545856	10.1126/science.aat8127	Gandal et all science	BRAIN
C1RL	Q9NZP8	21265	TRANS	PGC3_SCZ_NoUKB	BOTH	-,-	0.348259	0.144186	0.748696	DECODE	UKBB_PPP	0.506211	982.05	MDD	C1RL	Proteiome	BRAIN	SMR	BrainMeta	SMR	0.000837464	0.0103848	0.935725		37415601	10.3389/fgene.2023.1191264	Gedik et all Front Genet	BRAIN
C1RL	Q9NZP8	21265	TRANS	PGC3_SCZ_NoUKB	BOTH	-,-	0.348259	0.144186	0.748696	DECODE	UKBB_PPP	0.506211	982.05	BIP	C1RL	Proteiome	BRAIN	SMR	BrainMeta	SMR	0.0209392	0.0235025	0.372965		37415601	10.3389/fgene.2023.1191264	Gedik et all Front Genet	BRAIN
C1RL	Q9NZP8	21265	TRANS	PGC3_SCZ_NoUKB	BOTH	-,-	0.348259	0.144186	0.748696	DECODE	UKBB_PPP	0.506211	982.05	SCZ	C1RL	Proteiome	BRAIN	SMR	BrainMeta	SMR	0.0325683	0.0169297	0.0543877		37415601	10.3389/fgene.2023.1191264	Gedik et all Front Genet	BRAIN
C1RL	Q9NZP8	21265	TRANS	PGC3_SCZ_NoUKB	BOTH	-,-	0.348259	0.144186	0.748696	DECODE	UKBB_PPP	0.506211	982.05	MDD	C1RL	Proteiome	BLOOD	SMR	eQTLGen	SMR	0.0010983	0.0131797	0.933587		37415601	10.3389/fgene.2023.1191264	Gedik et all Front Genet	BLOOD
C1RL	Q9NZP8	21265	TRANS	PGC3_SCZ_NoUKB	BOTH	-,-	0.348259	0.144186	0.748696	DECODE	UKBB_PPP	0.506211	982.05	BIP	C1RL	Proteiome	BLOOD	SMR	eQTLGen	SMR	0.0153846	0.0285583	0.590086		37415601	10.3389/fgene.2023.1191264	Gedik et all Front Genet	BLOOD
C1RL	Q9NZP8	21265	TRANS	PGC3_SCZ_NoUKB	BOTH	-,-	0.348259	0.144186	0.748696	DECODE	UKBB_PPP	0.506211	982.05	MDD	C1RL	Proteiome	BLOOD	SMR	deCODE	SMR	-0.0224087	0.0108204	0.0383627		37415601	10.3389/fgene.2023.1191264	Gedik et all Front Genet	BLOOD
C1RL	Q9NZP8	21265	TRANS	PGC3_SCZ_NoUKB	BOTH	-,-	0.348259	0.144186	0.748696	DECODE	UKBB_PPP	0.506211	982.05	BIP	C1RL	Proteiome	BLOOD	SMR	deCODE	SMR	-0.0560444	0.0324347	0.0840032		37415601	10.3389/fgene.2023.1191264	Gedik et all Front Genet	BLOOD
C1RL	Q9NZP8	21265	TRANS	PGC3_SCZ_NoUKB	BOTH	-,-	0.348259	0.144186	0.748696	DECODE	UKBB_PPP	0.506211	982.05	SCZ.Clozuk.2018	C1RL	Transcriptome	BRAIN	TWAS	PsychENCODE	FUSION	0.713272		0.476		30545856	10.1126/science.aat8127	Gandal et all science	BRAIN
C1RL	Q9NZP8	21265	TRANS	PGC3_SCZ_NoUKB	BOTH	-,-	0.348259	0.144186	0.748696	DECODE	UKBB_PPP	0.506211	982.05	BD.PGC.ruderferCell2018	C1RL	Transcriptome	BRAIN	TWAS	PsychENCODE	FUSION	-0.64748		0.517319		30545856	10.1126/science.aat8127	Gandal et all science	BRAIN
C1S	P09871	1247	CIS	Cognition_Meta	BOTH	+,+	0.221301	0.201006	0.285335	UKBB_PPP	DECODE	0.864627	751.361	Bipolar disorder	C1S	Proteome	PLASMA	MR	FENLAND	TwoSampleMR	0.00600712	0.0121058	0.61974		36280454	https://doi.org/10.1016/j.biopsych.2022.08.015	Lu et al Biol Psychiatry	BLOOD
C1S	P09871	1247	CIS	Cognition_Meta	BOTH	+,+	0.221301	0.201006	0.285335	UKBB_PPP	DECODE	0.864627	751.361	Major depressive disorder	C1S	Proteome	PLASMA	MR	FENLAND	TwoSampleMR	-0.00363817	0.0055228	0.510053		36280454	https://doi.org/10.1016/j.biopsych.2022.08.015	Lu et al Biol Psychiatry	BLOOD
C1S	P09871	1247	CIS	Cognition_Meta	BOTH	+,+	0.221301	0.201006	0.285335	UKBB_PPP	DECODE	0.864627	751.361	Schizophrenia	C1S	Proteome	PLASMA	MR	FENLAND	TwoSampleMR	0.00285215	0.0222685	0.898086		36280454	https://doi.org/10.1016/j.biopsych.2022.08.015	Lu et al Biol Psychiatry	BLOOD
C1S	P09871	1247	CIS	Cognition_Meta	BOTH	+,+	0.221301	0.201006	0.285335	UKBB_PPP	DECODE	0.864627	751.361	MDD	C1S	Proteiome	BLOOD	SMR	eQTLGen	SMR	0.0695214	0.105651	0.510521		37415601	10.3389/fgene.2023.1191264	Gedik et all Front Genet	BLOOD
C1S	P09871	1247	CIS	Cognition_Meta	BOTH	+,+	0.221301	0.201006	0.285335	UKBB_PPP	DECODE	0.864627	751.361	BIP	C1S	Proteiome	BLOOD	SMR	eQTLGen	SMR	-0.324667	0.216051	0.132908		37415601	10.3389/fgene.2023.1191264	Gedik et all Front Genet	BLOOD
C1S	P09871	1247	CIS	Cognition_Meta	BOTH	+,+	0.221301	0.201006	0.285335	UKBB_PPP	DECODE	0.864627	751.361	MDD	C1S	Proteiome	BLOOD	SMR	deCODE	SMR	-0.0054638	0.00782348	0.484936		37415601	10.3389/fgene.2023.1191264	Gedik et all Front Genet	BLOOD
C1S	P09871	1247	CIS	Cognition_Meta	BOTH	+,+	0.221301	0.201006	0.285335	UKBB_PPP	DECODE	0.864627	751.361	BIP	C1S	Proteiome	BLOOD	SMR	deCODE	SMR	0.009562	0.0168886	0.57127		37415601	10.3389/fgene.2023.1191264	Gedik et all Front Genet	BLOOD
C1S	P09871	1247	TRANS	Cognition_Meta	BOTH	-,-	0.677205	0.350436	0.894745	DECODE	UKBB_PPP	0.916244	2386.82	Bipolar disorder	C1S	Proteome	PLASMA	MR	FENLAND	TwoSampleMR	0.00600712	0.0121058	0.61974		36280454	https://doi.org/10.1016/j.biopsych.2022.08.015	Lu et al Biol Psychiatry	BLOOD
C1S	P09871	1247	TRANS	Cognition_Meta	BOTH	-,-	0.677205	0.350436	0.894745	DECODE	UKBB_PPP	0.916244	2386.82	Major depressive disorder	C1S	Proteome	PLASMA	MR	FENLAND	TwoSampleMR	-0.00363817	0.0055228	0.510053		36280454	https://doi.org/10.1016/j.biopsych.2022.08.015	Lu et al Biol Psychiatry	BLOOD
C1S	P09871	1247	TRANS	Cognition_Meta	BOTH	-,-	0.677205	0.350436	0.894745	DECODE	UKBB_PPP	0.916244	2386.82	Schizophrenia	C1S	Proteome	PLASMA	MR	FENLAND	TwoSampleMR	0.00285215	0.0222685	0.898086		36280454	https://doi.org/10.1016/j.biopsych.2022.08.015	Lu et al Biol Psychiatry	BLOOD
C1S	P09871	1247	TRANS	Cognition_Meta	BOTH	-,-	0.677205	0.350436	0.894745	DECODE	UKBB_PPP	0.916244	2386.82	MDD	C1S	Proteiome	BLOOD	SMR	eQTLGen	SMR	0.0695214	0.105651	0.510521		37415601	10.3389/fgene.2023.1191264	Gedik et all Front Genet	BLOOD
C1S	P09871	1247	TRANS	Cognition_Meta	BOTH	-,-	0.677205	0.350436	0.894745	DECODE	UKBB_PPP	0.916244	2386.82	BIP	C1S	Proteiome	BLOOD	SMR	eQTLGen	SMR	-0.324667	0.216051	0.132908		37415601	10.3389/fgene.2023.1191264	Gedik et all Front Genet	BLOOD
C1S	P09871	1247	TRANS	Cognition_Meta	BOTH	-,-	0.677205	0.350436	0.894745	DECODE	UKBB_PPP	0.916244	2386.82	MDD	C1S	Proteiome	BLOOD	SMR	deCODE	SMR	-0.0054638	0.00782348	0.484936		37415601	10.3389/fgene.2023.1191264	Gedik et all Front Genet	BLOOD
C1S	P09871	1247	TRANS	Cognition_Meta	BOTH	-,-	0.677205	0.350436	0.894745	DECODE	UKBB_PPP	0.916244	2386.82	BIP	C1S	Proteiome	BLOOD	SMR	deCODE	SMR	0.009562	0.0168886	0.57127		37415601	10.3389/fgene.2023.1191264	Gedik et all Front Genet	BLOOD
C2	P06681	1248	CIS	BIP_PGC3_noukb	BOTH	-,-	0.389458	0.152797	0.832389	UKBB_PPP	DECODE	0.734133	571.155	Bipolar disorder	C2	Proteome	PLASMA	MR	AGES	TwoSampleMR	-0.0581357	0.024661	0.0184038		36280454	https://doi.org/10.1016/j.biopsych.2022.08.015	Lu et al Biol Psychiatry	BLOOD
C2	P06681	1248	CIS	BIP_PGC3_noukb	BOTH	-,-	0.389458	0.152797	0.832389	UKBB_PPP	DECODE	0.734133	571.155	Bipolar disorder	C2	Proteome	PLASMA	MR	FENLAND	TwoSampleMR	-0.122344	0.0356218	0.000593583		36280454	https://doi.org/10.1016/j.biopsych.2022.08.015	Lu et al Biol Psychiatry	BLOOD
C2	P06681	1248	CIS	BIP_PGC3_noukb	BOTH	-,-	0.389458	0.152797	0.832389	UKBB_PPP	DECODE	0.734133	571.155	Major depressive disorder	C2	Proteome	PLASMA	MR	AGES	TwoSampleMR	-0.00305085	0.0109322	0.780191		36280454	https://doi.org/10.1016/j.biopsych.2022.08.015	Lu et al Biol Psychiatry	BLOOD
C2	P06681	1248	CIS	BIP_PGC3_noukb	BOTH	-,-	0.389458	0.152797	0.832389	UKBB_PPP	DECODE	0.734133	571.155	Major depressive disorder	C2	Proteome	PLASMA	MR	FENLAND	TwoSampleMR	-0.01807	0.0132772	0.173521		36280454	https://doi.org/10.1016/j.biopsych.2022.08.015	Lu et al Biol Psychiatry	BLOOD
C2	P06681	1248	CIS	BIP_PGC3_noukb	BOTH	-,-	0.389458	0.152797	0.832389	UKBB_PPP	DECODE	0.734133	571.155	Schizophrenia	C2	Proteome	PLASMA	MR	AGES	TwoSampleMR	-0.0605898	0.0228814	0.00809695		36280454	https://doi.org/10.1016/j.biopsych.2022.08.015	Lu et al Biol Psychiatry	BLOOD
C2	P06681	1248	CIS	BIP_PGC3_noukb	BOTH	-,-	0.389458	0.152797	0.832389	UKBB_PPP	DECODE	0.734133	571.155	Schizophrenia	C2	Proteome	PLASMA	MR	FENLAND	TwoSampleMR	-0.082514	0.0318005	0.0094663		36280454	https://doi.org/10.1016/j.biopsych.2022.08.015	Lu et al Biol Psychiatry	BLOOD
C2	P06681	1248	CIS	BIP_PGC3_noukb	BOTH	-,-	0.389458	0.152797	0.832389	UKBB_PPP	DECODE	0.734133	571.155	Deepression_Wray_tall	C2	Proteiome	BLOOD	MR	AGES	TwoSampleMR	0	0	0.78		35296807	10.1038/s41380-022-01507-9	Deng et all Mol Psychiatry	BLOOD
C2	P06681	1248	CIS	BIP_PGC3_noukb	BOTH	-,-	0.389458	0.152797	0.832389	UKBB_PPP	DECODE	0.734133	571.155	SCZ	C2	Proteiome	BLOOD	SMR	eQTLGen	SMR	-0.091076	0.0678797	0.179684		37415601	10.3389/fgene.2023.1191264	Gedik et all Front Genet	BLOOD
C2	P06681	1248	CIS	BIP_PGC3_noukb	BOTH	-,-	0.389458	0.152797	0.832389	UKBB_PPP	DECODE	0.734133	571.155	MDD	C2	Proteiome	BLOOD	SMR	eQTLGen	SMR	-0.0277381	0.0325579	0.394236		37415601	10.3389/fgene.2023.1191264	Gedik et all Front Genet	BLOOD
C2	P06681	1248	CIS	BIP_PGC3_noukb	BOTH	-,-	0.389458	0.152797	0.832389	UKBB_PPP	DECODE	0.734133	571.155	BIP	C2	Proteiome	BLOOD	SMR	eQTLGen	SMR	-0.0796849	0.0766443	0.298493		37415601	10.3389/fgene.2023.1191264	Gedik et all Front Genet	BLOOD
C2	P06681	1248	CIS	BIP_PGC3_noukb	BOTH	-,-	0.389458	0.152797	0.832389	UKBB_PPP	DECODE	0.734133	571.155	SCZ	C2	Proteiome	BLOOD	SMR	deCODE	SMR	-0.0643625	0.0248271	0.00952999		37415601	10.3389/fgene.2023.1191264	Gedik et all Front Genet	BLOOD
C2	P06681	1248	CIS	BIP_PGC3_noukb	BOTH	-,-	0.389458	0.152797	0.832389	UKBB_PPP	DECODE	0.734133	571.155	MDD	C2	Proteiome	BLOOD	SMR	deCODE	SMR	-0.0141002	0.0103618	0.173583		37415601	10.3389/fgene.2023.1191264	Gedik et all Front Genet	BLOOD
C2	P06681	1248	CIS	BIP_PGC3_noukb	BOTH	-,-	0.389458	0.152797	0.832389	UKBB_PPP	DECODE	0.734133	571.155	BIP	C2	Proteiome	BLOOD	SMR	deCODE	SMR	-0.0954663	0.0278212	0.000600417		37415601	10.3389/fgene.2023.1191264	Gedik et all Front Genet	BLOOD
C2	P06681	1248	CIS	BIP_PGC3_noukb	BOTH	-,-	0.389458	0.152797	0.832389	UKBB_PPP	DECODE	0.734133	571.155	SCZ	C2	Transcriptome	TW_WHOLE_BLOOD	TWAS	TW_Whole_Blood		-0.800362		2.58628e-28		31086352	10.1038/s41588-019-0409-8	R_Gamazon et al Nat Genet	BLOOD
C2	P06681	1248	CIS	Cognition_Meta	BOTH	+,+	0.906271	0.736686	0.906271	UKBB_PPP	metap	1.33288	2753.73	Bipolar disorder	C2	Proteome	PLASMA	MR	AGES	TwoSampleMR	-0.0581357	0.024661	0.0184038		36280454	https://doi.org/10.1016/j.biopsych.2022.08.015	Lu et al Biol Psychiatry	BLOOD
C2	P06681	1248	CIS	Cognition_Meta	BOTH	+,+	0.906271	0.736686	0.906271	UKBB_PPP	metap	1.33288	2753.73	Bipolar disorder	C2	Proteome	PLASMA	MR	FENLAND	TwoSampleMR	-0.122344	0.0356218	0.000593583		36280454	https://doi.org/10.1016/j.biopsych.2022.08.015	Lu et al Biol Psychiatry	BLOOD
C2	P06681	1248	CIS	Cognition_Meta	BOTH	+,+	0.906271	0.736686	0.906271	UKBB_PPP	metap	1.33288	2753.73	Major depressive disorder	C2	Proteome	PLASMA	MR	AGES	TwoSampleMR	-0.00305085	0.0109322	0.780191		36280454	https://doi.org/10.1016/j.biopsych.2022.08.015	Lu et al Biol Psychiatry	BLOOD
C2	P06681	1248	CIS	Cognition_Meta	BOTH	+,+	0.906271	0.736686	0.906271	UKBB_PPP	metap	1.33288	2753.73	Major depressive disorder	C2	Proteome	PLASMA	MR	FENLAND	TwoSampleMR	-0.01807	0.0132772	0.173521		36280454	https://doi.org/10.1016/j.biopsych.2022.08.015	Lu et al Biol Psychiatry	BLOOD
C2	P06681	1248	CIS	Cognition_Meta	BOTH	+,+	0.906271	0.736686	0.906271	UKBB_PPP	metap	1.33288	2753.73	Schizophrenia	C2	Proteome	PLASMA	MR	AGES	TwoSampleMR	-0.0605898	0.0228814	0.00809695		36280454	https://doi.org/10.1016/j.biopsych.2022.08.015	Lu et al Biol Psychiatry	BLOOD
C2	P06681	1248	CIS	Cognition_Meta	BOTH	+,+	0.906271	0.736686	0.906271	UKBB_PPP	metap	1.33288	2753.73	Schizophrenia	C2	Proteome	PLASMA	MR	FENLAND	TwoSampleMR	-0.082514	0.0318005	0.0094663		36280454	https://doi.org/10.1016/j.biopsych.2022.08.015	Lu et al Biol Psychiatry	BLOOD
C2	P06681	1248	CIS	Cognition_Meta	BOTH	+,+	0.906271	0.736686	0.906271	UKBB_PPP	metap	1.33288	2753.73	Deepression_Wray_tall	C2	Proteiome	BLOOD	MR	AGES	TwoSampleMR	0	0	0.78		35296807	10.1038/s41380-022-01507-9	Deng et all Mol Psychiatry	BLOOD
C2	P06681	1248	CIS	Cognition_Meta	BOTH	+,+	0.906271	0.736686	0.906271	UKBB_PPP	metap	1.33288	2753.73	SCZ	C2	Proteiome	BLOOD	SMR	eQTLGen	SMR	-0.091076	0.0678797	0.179684		37415601	10.3389/fgene.2023.1191264	Gedik et all Front Genet	BLOOD
C2	P06681	1248	CIS	Cognition_Meta	BOTH	+,+	0.906271	0.736686	0.906271	UKBB_PPP	metap	1.33288	2753.73	MDD	C2	Proteiome	BLOOD	SMR	eQTLGen	SMR	-0.0277381	0.0325579	0.394236		37415601	10.3389/fgene.2023.1191264	Gedik et all Front Genet	BLOOD
C2	P06681	1248	CIS	Cognition_Meta	BOTH	+,+	0.906271	0.736686	0.906271	UKBB_PPP	metap	1.33288	2753.73	BIP	C2	Proteiome	BLOOD	SMR	eQTLGen	SMR	-0.0796849	0.0766443	0.298493		37415601	10.3389/fgene.2023.1191264	Gedik et all Front Genet	BLOOD
C2	P06681	1248	CIS	Cognition_Meta	BOTH	+,+	0.906271	0.736686	0.906271	UKBB_PPP	metap	1.33288	2753.73	SCZ	C2	Proteiome	BLOOD	SMR	deCODE	SMR	-0.0643625	0.0248271	0.00952999		37415601	10.3389/fgene.2023.1191264	Gedik et all Front Genet	BLOOD
C2	P06681	1248	CIS	Cognition_Meta	BOTH	+,+	0.906271	0.736686	0.906271	UKBB_PPP	metap	1.33288	2753.73	MDD	C2	Proteiome	BLOOD	SMR	deCODE	SMR	-0.0141002	0.0103618	0.173583		37415601	10.3389/fgene.2023.1191264	Gedik et all Front Genet	BLOOD
C2	P06681	1248	CIS	Cognition_Meta	BOTH	+,+	0.906271	0.736686	0.906271	UKBB_PPP	metap	1.33288	2753.73	BIP	C2	Proteiome	BLOOD	SMR	deCODE	SMR	-0.0954663	0.0278212	0.000600417		37415601	10.3389/fgene.2023.1191264	Gedik et all Front Genet	BLOOD
C2	P06681	1248	CIS	Cognition_Meta	BOTH	+,+	0.906271	0.736686	0.906271	UKBB_PPP	metap	1.33288	2753.73	SCZ	C2	Transcriptome	TW_WHOLE_BLOOD	TWAS	TW_Whole_Blood		-0.800362		2.58628e-28		31086352	10.1038/s41588-019-0409-8	R_Gamazon et al Nat Genet	BLOOD
C2	P06681	1248	CIS	Depression_iPSYCH_2023	BOTH	-,-	0.976531	0.852862	0.976531	DECODE	metap	1.39763	3188	Bipolar disorder	C2	Proteome	PLASMA	MR	AGES	TwoSampleMR	-0.0581357	0.024661	0.0184038		36280454	https://doi.org/10.1016/j.biopsych.2022.08.015	Lu et al Biol Psychiatry	BLOOD
C2	P06681	1248	CIS	Depression_iPSYCH_2023	BOTH	-,-	0.976531	0.852862	0.976531	DECODE	metap	1.39763	3188	Bipolar disorder	C2	Proteome	PLASMA	MR	FENLAND	TwoSampleMR	-0.122344	0.0356218	0.000593583		36280454	https://doi.org/10.1016/j.biopsych.2022.08.015	Lu et al Biol Psychiatry	BLOOD
C2	P06681	1248	CIS	Depression_iPSYCH_2023	BOTH	-,-	0.976531	0.852862	0.976531	DECODE	metap	1.39763	3188	Major depressive disorder	C2	Proteome	PLASMA	MR	AGES	TwoSampleMR	-0.00305085	0.0109322	0.780191		36280454	https://doi.org/10.1016/j.biopsych.2022.08.015	Lu et al Biol Psychiatry	BLOOD
C2	P06681	1248	CIS	Depression_iPSYCH_2023	BOTH	-,-	0.976531	0.852862	0.976531	DECODE	metap	1.39763	3188	Major depressive disorder	C2	Proteome	PLASMA	MR	FENLAND	TwoSampleMR	-0.01807	0.0132772	0.173521		36280454	https://doi.org/10.1016/j.biopsych.2022.08.015	Lu et al Biol Psychiatry	BLOOD
C2	P06681	1248	CIS	Depression_iPSYCH_2023	BOTH	-,-	0.976531	0.852862	0.976531	DECODE	metap	1.39763	3188	Schizophrenia	C2	Proteome	PLASMA	MR	AGES	TwoSampleMR	-0.0605898	0.0228814	0.00809695		36280454	https://doi.org/10.1016/j.biopsych.2022.08.015	Lu et al Biol Psychiatry	BLOOD
C2	P06681	1248	CIS	Depression_iPSYCH_2023	BOTH	-,-	0.976531	0.852862	0.976531	DECODE	metap	1.39763	3188	Schizophrenia	C2	Proteome	PLASMA	MR	FENLAND	TwoSampleMR	-0.082514	0.0318005	0.0094663		36280454	https://doi.org/10.1016/j.biopsych.2022.08.015	Lu et al Biol Psychiatry	BLOOD
C2	P06681	1248	CIS	Depression_iPSYCH_2023	BOTH	-,-	0.976531	0.852862	0.976531	DECODE	metap	1.39763	3188	Deepression_Wray_tall	C2	Proteiome	BLOOD	MR	AGES	TwoSampleMR	0	0	0.78		35296807	10.1038/s41380-022-01507-9	Deng et all Mol Psychiatry	BLOOD
C2	P06681	1248	CIS	Depression_iPSYCH_2023	BOTH	-,-	0.976531	0.852862	0.976531	DECODE	metap	1.39763	3188	SCZ	C2	Proteiome	BLOOD	SMR	eQTLGen	SMR	-0.091076	0.0678797	0.179684		37415601	10.3389/fgene.2023.1191264	Gedik et all Front Genet	BLOOD
C2	P06681	1248	CIS	Depression_iPSYCH_2023	BOTH	-,-	0.976531	0.852862	0.976531	DECODE	metap	1.39763	3188	MDD	C2	Proteiome	BLOOD	SMR	eQTLGen	SMR	-0.0277381	0.0325579	0.394236		37415601	10.3389/fgene.2023.1191264	Gedik et all Front Genet	BLOOD
C2	P06681	1248	CIS	Depression_iPSYCH_2023	BOTH	-,-	0.976531	0.852862	0.976531	DECODE	metap	1.39763	3188	BIP	C2	Proteiome	BLOOD	SMR	eQTLGen	SMR	-0.0796849	0.0766443	0.298493		37415601	10.3389/fgene.2023.1191264	Gedik et all Front Genet	BLOOD
C2	P06681	1248	CIS	Depression_iPSYCH_2023	BOTH	-,-	0.976531	0.852862	0.976531	DECODE	metap	1.39763	3188	SCZ	C2	Proteiome	BLOOD	SMR	deCODE	SMR	-0.0643625	0.0248271	0.00952999		37415601	10.3389/fgene.2023.1191264	Gedik et all Front Genet	BLOOD
C2	P06681	1248	CIS	Depression_iPSYCH_2023	BOTH	-,-	0.976531	0.852862	0.976531	DECODE	metap	1.39763	3188	MDD	C2	Proteiome	BLOOD	SMR	deCODE	SMR	-0.0141002	0.0103618	0.173583		37415601	10.3389/fgene.2023.1191264	Gedik et all Front Genet	BLOOD
C2	P06681	1248	CIS	Depression_iPSYCH_2023	BOTH	-,-	0.976531	0.852862	0.976531	DECODE	metap	1.39763	3188	BIP	C2	Proteiome	BLOOD	SMR	deCODE	SMR	-0.0954663	0.0278212	0.000600417		37415601	10.3389/fgene.2023.1191264	Gedik et all Front Genet	BLOOD
C2	P06681	1248	CIS	Depression_iPSYCH_2023	BOTH	-,-	0.976531	0.852862	0.976531	DECODE	metap	1.39763	3188	SCZ	C2	Transcriptome	TW_WHOLE_BLOOD	TWAS	TW_Whole_Blood		-0.800362		2.58628e-28		31086352	10.1038/s41588-019-0409-8	R_Gamazon et al Nat Genet	BLOOD
C2	P06681	1248	TRANS	Cognition_Meta	BOTH	+,+	0.136522	0.0629341	0.482704	DECODE	UKBB_PPP	0.413749	428.644	Bipolar disorder	C2	Proteome	PLASMA	MR	AGES	TwoSampleMR	-0.0581357	0.024661	0.0184038		36280454	https://doi.org/10.1016/j.biopsych.2022.08.015	Lu et al Biol Psychiatry	BLOOD
C2	P06681	1248	TRANS	Cognition_Meta	BOTH	+,+	0.136522	0.0629341	0.482704	DECODE	UKBB_PPP	0.413749	428.644	Bipolar disorder	C2	Proteome	PLASMA	MR	FENLAND	TwoSampleMR	-0.122344	0.0356218	0.000593583		36280454	https://doi.org/10.1016/j.biopsych.2022.08.015	Lu et al Biol Psychiatry	BLOOD
C2	P06681	1248	TRANS	Cognition_Meta	BOTH	+,+	0.136522	0.0629341	0.482704	DECODE	UKBB_PPP	0.413749	428.644	Major depressive disorder	C2	Proteome	PLASMA	MR	AGES	TwoSampleMR	-0.00305085	0.0109322	0.780191		36280454	https://doi.org/10.1016/j.biopsych.2022.08.015	Lu et al Biol Psychiatry	BLOOD
C2	P06681	1248	TRANS	Cognition_Meta	BOTH	+,+	0.136522	0.0629341	0.482704	DECODE	UKBB_PPP	0.413749	428.644	Major depressive disorder	C2	Proteome	PLASMA	MR	FENLAND	TwoSampleMR	-0.01807	0.0132772	0.173521		36280454	https://doi.org/10.1016/j.biopsych.2022.08.015	Lu et al Biol Psychiatry	BLOOD
C2	P06681	1248	TRANS	Cognition_Meta	BOTH	+,+	0.136522	0.0629341	0.482704	DECODE	UKBB_PPP	0.413749	428.644	Schizophrenia	C2	Proteome	PLASMA	MR	AGES	TwoSampleMR	-0.0605898	0.0228814	0.00809695		36280454	https://doi.org/10.1016/j.biopsych.2022.08.015	Lu et al Biol Psychiatry	BLOOD
C2	P06681	1248	TRANS	Cognition_Meta	BOTH	+,+	0.136522	0.0629341	0.482704	DECODE	UKBB_PPP	0.413749	428.644	Schizophrenia	C2	Proteome	PLASMA	MR	FENLAND	TwoSampleMR	-0.082514	0.0318005	0.0094663		36280454	https://doi.org/10.1016/j.biopsych.2022.08.015	Lu et al Biol Psychiatry	BLOOD
C2	P06681	1248	TRANS	Cognition_Meta	BOTH	+,+	0.136522	0.0629341	0.482704	DECODE	UKBB_PPP	0.413749	428.644	Deepression_Wray_tall	C2	Proteiome	BLOOD	MR	AGES	TwoSampleMR	0	0	0.78		35296807	10.1038/s41380-022-01507-9	Deng et all Mol Psychiatry	BLOOD
C2	P06681	1248	TRANS	Cognition_Meta	BOTH	+,+	0.136522	0.0629341	0.482704	DECODE	UKBB_PPP	0.413749	428.644	SCZ	C2	Proteiome	BLOOD	SMR	eQTLGen	SMR	-0.091076	0.0678797	0.179684		37415601	10.3389/fgene.2023.1191264	Gedik et all Front Genet	BLOOD
C2	P06681	1248	TRANS	Cognition_Meta	BOTH	+,+	0.136522	0.0629341	0.482704	DECODE	UKBB_PPP	0.413749	428.644	MDD	C2	Proteiome	BLOOD	SMR	eQTLGen	SMR	-0.0277381	0.0325579	0.394236		37415601	10.3389/fgene.2023.1191264	Gedik et all Front Genet	BLOOD
C2	P06681	1248	TRANS	Cognition_Meta	BOTH	+,+	0.136522	0.0629341	0.482704	DECODE	UKBB_PPP	0.413749	428.644	BIP	C2	Proteiome	BLOOD	SMR	eQTLGen	SMR	-0.0796849	0.0766443	0.298493		37415601	10.3389/fgene.2023.1191264	Gedik et all Front Genet	BLOOD
C2	P06681	1248	TRANS	Cognition_Meta	BOTH	+,+	0.136522	0.0629341	0.482704	DECODE	UKBB_PPP	0.413749	428.644	SCZ	C2	Proteiome	BLOOD	SMR	deCODE	SMR	-0.0643625	0.0248271	0.00952999		37415601	10.3389/fgene.2023.1191264	Gedik et all Front Genet	BLOOD
C2	P06681	1248	TRANS	Cognition_Meta	BOTH	+,+	0.136522	0.0629341	0.482704	DECODE	UKBB_PPP	0.413749	428.644	MDD	C2	Proteiome	BLOOD	SMR	deCODE	SMR	-0.0141002	0.0103618	0.173583		37415601	10.3389/fgene.2023.1191264	Gedik et all Front Genet	BLOOD
C2	P06681	1248	TRANS	Cognition_Meta	BOTH	+,+	0.136522	0.0629341	0.482704	DECODE	UKBB_PPP	0.413749	428.644	BIP	C2	Proteiome	BLOOD	SMR	deCODE	SMR	-0.0954663	0.0278212	0.000600417		37415601	10.3389/fgene.2023.1191264	Gedik et all Front Genet	BLOOD
C2	P06681	1248	TRANS	Cognition_Meta	BOTH	+,+	0.136522	0.0629341	0.482704	DECODE	UKBB_PPP	0.413749	428.644	SCZ	C2	Transcriptome	TW_WHOLE_BLOOD	TWAS	TW_Whole_Blood		-0.800362		2.58628e-28		31086352	10.1038/s41588-019-0409-8	R_Gamazon et al Nat Genet	BLOOD
C2	P06681	1248	TRANS	PGC3_SCZ_NoUKB	BOTH	-,-	0.230961	0.151669	0.400663	UKBB_PPP	DECODE	0.523048	1033.02	Bipolar disorder	C2	Proteome	PLASMA	MR	AGES	TwoSampleMR	-0.0581357	0.024661	0.0184038		36280454	https://doi.org/10.1016/j.biopsych.2022.08.015	Lu et al Biol Psychiatry	BLOOD
C2	P06681	1248	TRANS	PGC3_SCZ_NoUKB	BOTH	-,-	0.230961	0.151669	0.400663	UKBB_PPP	DECODE	0.523048	1033.02	Bipolar disorder	C2	Proteome	PLASMA	MR	FENLAND	TwoSampleMR	-0.122344	0.0356218	0.000593583		36280454	https://doi.org/10.1016/j.biopsych.2022.08.015	Lu et al Biol Psychiatry	BLOOD
C2	P06681	1248	TRANS	PGC3_SCZ_NoUKB	BOTH	-,-	0.230961	0.151669	0.400663	UKBB_PPP	DECODE	0.523048	1033.02	Major depressive disorder	C2	Proteome	PLASMA	MR	AGES	TwoSampleMR	-0.00305085	0.0109322	0.780191		36280454	https://doi.org/10.1016/j.biopsych.2022.08.015	Lu et al Biol Psychiatry	BLOOD
C2	P06681	1248	TRANS	PGC3_SCZ_NoUKB	BOTH	-,-	0.230961	0.151669	0.400663	UKBB_PPP	DECODE	0.523048	1033.02	Major depressive disorder	C2	Proteome	PLASMA	MR	FENLAND	TwoSampleMR	-0.01807	0.0132772	0.173521		36280454	https://doi.org/10.1016/j.biopsych.2022.08.015	Lu et al Biol Psychiatry	BLOOD
C2	P06681	1248	TRANS	PGC3_SCZ_NoUKB	BOTH	-,-	0.230961	0.151669	0.400663	UKBB_PPP	DECODE	0.523048	1033.02	Schizophrenia	C2	Proteome	PLASMA	MR	AGES	TwoSampleMR	-0.0605898	0.0228814	0.00809695		36280454	https://doi.org/10.1016/j.biopsych.2022.08.015	Lu et al Biol Psychiatry	BLOOD
C2	P06681	1248	TRANS	PGC3_SCZ_NoUKB	BOTH	-,-	0.230961	0.151669	0.400663	UKBB_PPP	DECODE	0.523048	1033.02	Schizophrenia	C2	Proteome	PLASMA	MR	FENLAND	TwoSampleMR	-0.082514	0.0318005	0.0094663		36280454	https://doi.org/10.1016/j.biopsych.2022.08.015	Lu et al Biol Psychiatry	BLOOD
C2	P06681	1248	TRANS	PGC3_SCZ_NoUKB	BOTH	-,-	0.230961	0.151669	0.400663	UKBB_PPP	DECODE	0.523048	1033.02	Deepression_Wray_tall	C2	Proteiome	BLOOD	MR	AGES	TwoSampleMR	0	0	0.78		35296807	10.1038/s41380-022-01507-9	Deng et all Mol Psychiatry	BLOOD
C2	P06681	1248	TRANS	PGC3_SCZ_NoUKB	BOTH	-,-	0.230961	0.151669	0.400663	UKBB_PPP	DECODE	0.523048	1033.02	SCZ	C2	Proteiome	BLOOD	SMR	eQTLGen	SMR	-0.091076	0.0678797	0.179684		37415601	10.3389/fgene.2023.1191264	Gedik et all Front Genet	BLOOD
C2	P06681	1248	TRANS	PGC3_SCZ_NoUKB	BOTH	-,-	0.230961	0.151669	0.400663	UKBB_PPP	DECODE	0.523048	1033.02	MDD	C2	Proteiome	BLOOD	SMR	eQTLGen	SMR	-0.0277381	0.0325579	0.394236		37415601	10.3389/fgene.2023.1191264	Gedik et all Front Genet	BLOOD
C2	P06681	1248	TRANS	PGC3_SCZ_NoUKB	BOTH	-,-	0.230961	0.151669	0.400663	UKBB_PPP	DECODE	0.523048	1033.02	BIP	C2	Proteiome	BLOOD	SMR	eQTLGen	SMR	-0.0796849	0.0766443	0.298493		37415601	10.3389/fgene.2023.1191264	Gedik et all Front Genet	BLOOD
C2	P06681	1248	TRANS	PGC3_SCZ_NoUKB	BOTH	-,-	0.230961	0.151669	0.400663	UKBB_PPP	DECODE	0.523048	1033.02	SCZ	C2	Proteiome	BLOOD	SMR	deCODE	SMR	-0.0643625	0.0248271	0.00952999		37415601	10.3389/fgene.2023.1191264	Gedik et all Front Genet	BLOOD
C2	P06681	1248	TRANS	PGC3_SCZ_NoUKB	BOTH	-,-	0.230961	0.151669	0.400663	UKBB_PPP	DECODE	0.523048	1033.02	MDD	C2	Proteiome	BLOOD	SMR	deCODE	SMR	-0.0141002	0.0103618	0.173583		37415601	10.3389/fgene.2023.1191264	Gedik et all Front Genet	BLOOD
C2	P06681	1248	TRANS	PGC3_SCZ_NoUKB	BOTH	-,-	0.230961	0.151669	0.400663	UKBB_PPP	DECODE	0.523048	1033.02	BIP	C2	Proteiome	BLOOD	SMR	deCODE	SMR	-0.0954663	0.0278212	0.000600417		37415601	10.3389/fgene.2023.1191264	Gedik et all Front Genet	BLOOD
C2	P06681	1248	TRANS	PGC3_SCZ_NoUKB	BOTH	-,-	0.230961	0.151669	0.400663	UKBB_PPP	DECODE	0.523048	1033.02	SCZ	C2	Transcriptome	TW_WHOLE_BLOOD	TWAS	TW_Whole_Blood		-0.800362		2.58628e-28		31086352	10.1038/s41588-019-0409-8	R_Gamazon et al Nat Genet	BLOOD
C2CD2L	O14523	29000	CIS	PGC3_SCZ_NoUKB	UKBB-PPP_Specific	NA,+		0.107703	0.107703	UKBB_PPP	UKBB_PPP	0.611843	402.593	Deepression_Wray_tall	C2CD2L	Proteiome	BRAIN DLPFC	MR	ROS/MAP	TwoSampleMR	0.46	0.18	0.0104		35296807	10.1038/s41380-022-01507-9	Deng et all Mol Psychiatry	BRAIN
C2CD2L	O14523	29000	CIS	PGC3_SCZ_NoUKB	UKBB-PPP_Specific	NA,+		0.107703	0.107703	UKBB_PPP	UKBB_PPP	0.611843	402.593	Deepression_Wray_tall	C2CD2L	Transcriptome	BLOOD	MR	GTEx	TwoSampleMR	0	0.01	1		35296807	10.1038/s41380-022-01507-9	Deng et all Mol Psychiatry	BLOOD
C2CD2L	O14523	29000	CIS	PGC3_SCZ_NoUKB	UKBB-PPP_Specific	NA,+		0.107703	0.107703	UKBB_PPP	UKBB_PPP	0.611843	402.593	SCZ_PGC3	C2CD2L	Transcriptome_Transcriptlvel	DLPFC	SMR	CMC+GTEX	SMR	-0.0801223	0.0428486	0.0614985		35460606	10.1016/j.ajhg.2022.04.004	Jiang eet all Am J Hum Genet	BRAIN
C2CD2L	O14523	29000	CIS	PGC3_SCZ_NoUKB	UKBB-PPP_Specific	NA,+		0.107703	0.107703	UKBB_PPP	UKBB_PPP	0.611843	402.593	SCZ_PGC3	C2CD2L	Transcriptome_Transcriptlvel	DLPFC	SMR	CMC+GTEX	SMR	-0.0130613	0.0357115	0.714556		35460606	10.1016/j.ajhg.2022.04.004	Jiang eet all Am J Hum Genet	BRAIN
C2CD2L	O14523	29000	CIS	PGC3_SCZ_NoUKB	UKBB-PPP_Specific	NA,+		0.107703	0.107703	UKBB_PPP	UKBB_PPP	0.611843	402.593	Depression Howard et all	C2CD2L	Proteiome	BRAIN DPFC	SMR	ROS/MAP	SMR	0.457323	0.196442	0.0199107		33846625	10.1038/s41593-021-00832-6	Wingo Nat Neurosci	BRAIN
C2CD2L	O14523	29000	CIS	PGC3_SCZ_NoUKB	UKBB-PPP_Specific	NA,+		0.107703	0.107703	UKBB_PPP	UKBB_PPP	0.611843	402.593	SCZ	C2CD2L	Proteiome	BLOOD	SMR	eQTLGen	SMR	-0.0340661	0.0227156	0.133698		37415601	10.3389/fgene.2023.1191264	Gedik et all Front Genet	BLOOD
C2CD2L	O14523	29000	CIS	PGC3_SCZ_NoUKB	UKBB-PPP_Specific	NA,+		0.107703	0.107703	UKBB_PPP	UKBB_PPP	0.611843	402.593	MDD	C2CD2L	Proteiome	BLOOD	SMR	eQTLGen	SMR	0.000553758	0.0119058	0.962902		37415601	10.3389/fgene.2023.1191264	Gedik et all Front Genet	BLOOD
C2CD2L	O14523	29000	CIS	PGC3_SCZ_NoUKB	UKBB-PPP_Specific	NA,+		0.107703	0.107703	UKBB_PPP	UKBB_PPP	0.611843	402.593	BIP	C2CD2L	Proteiome	BLOOD	SMR	eQTLGen	SMR	0.0174437	0.0257524	0.498177		37415601	10.3389/fgene.2023.1191264	Gedik et all Front Genet	BLOOD
C2CD2L	O14523	29000	CIS	PGC3_SCZ_NoUKB	UKBB-PPP_Specific	NA,+		0.107703	0.107703	UKBB_PPP	UKBB_PPP	0.611843	402.593	MDD	C2CD2L	Proteiome	BRAIN	SMR	Wingo et al., 2022, in 722 samples	SMR	0.0347252	0.0139785	0.0129846		37415601	10.3389/fgene.2023.1191264	Gedik et all Front Genet	BRAIN
C2CD2L	O14523	29000	CIS	PGC3_SCZ_NoUKB	UKBB-PPP_Specific	NA,+		0.107703	0.107703	UKBB_PPP	UKBB_PPP	0.611843	402.593	BIP	C2CD2L	Proteiome	BRAIN	SMR	Wingo et al., 2022, in 722 samples	SMR	-0.0310733	0.030071	0.301448		37415601	10.3389/fgene.2023.1191264	Gedik et all Front Genet	BRAIN
C2CD2L	O14523	29000	CIS	PGC3_SCZ_NoUKB	UKBB-PPP_Specific	NA,+		0.107703	0.107703	UKBB_PPP	UKBB_PPP	0.611843	402.593	SCZ	C2CD2L	Proteiome	BRAIN	SMR	Wingo et al., 2022, in 722 samples	SMR	-0.0022606	0.0215108	0.916304		37415601	10.3389/fgene.2023.1191264	Gedik et all Front Genet	BRAIN
C2CD2L	O14523	29000	CIS	PGC3_SCZ_NoUKB	UKBB-PPP_Specific	NA,+		0.107703	0.107703	UKBB_PPP	UKBB_PPP	0.611843	402.593	SCZ.Clozuk.2018	C2CD2L	Transcriptome	BRAIN	TWAS	PsychENCODE	FUSION	1.33963		0.18		30545856	10.1126/science.aat8127	Gandal et all science	BRAIN
C2CD2L	O14523	29000	CIS	PGC3_SCZ_NoUKB	UKBB-PPP_Specific	NA,+		0.107703	0.107703	UKBB_PPP	UKBB_PPP	0.611843	402.593	BD.PGC.ruderferCell2018	C2CD2L	Transcriptome	BRAIN	TWAS	PsychENCODE	FUSION	-0.50433		0.614		30545856	10.1126/science.aat8127	Gandal et all science	BRAIN
C2CD2L	O14523	29000	CIS	PGC3_SCZ_NoUKB	UKBB-PPP_Specific	NA,+		0.107703	0.107703	UKBB_PPP	UKBB_PPP	0.611843	402.593	Depression Howard et all	C2CD2L	Proteiome	BRAIN DPFC	PWAS	ROS/MAP	FUSION	2.562		0.0104		33846625	10.1038/s41593-021-00832-6	Wingo Nat Neurosci	BRAIN
C2CD2L	O14523	29000	CIS	PGC3_SCZ_NoUKB	UKBB-PPP_Specific	NA,+		0.107703	0.107703	UKBB_PPP	UKBB_PPP	0.611843	402.593	Depression Howard et all	C2CD2L	Transcriptome	BRAIN DPFC	TWAS	dPFC of 152 participants of European descent	FUSION	1.3857		0.165833		33846625	10.1038/s41593-021-00832-6	Wingo Nat Neurosci	BRAIN
C2CD2L	O14523	29000	CIS	Depression_iPSYCH_2023	UKBB-PPP_Specific	NA,+		0.282322	0.282322	UKBB_PPP	UKBB_PPP	1.06598	1055.32	Deepression_Wray_tall	C2CD2L	Proteiome	BRAIN DLPFC	MR	ROS/MAP	TwoSampleMR	0.46	0.18	0.0104		35296807	10.1038/s41380-022-01507-9	Deng et all Mol Psychiatry	BRAIN
C2CD2L	O14523	29000	CIS	Depression_iPSYCH_2023	UKBB-PPP_Specific	NA,+		0.282322	0.282322	UKBB_PPP	UKBB_PPP	1.06598	1055.32	Deepression_Wray_tall	C2CD2L	Transcriptome	BLOOD	MR	GTEx	TwoSampleMR	0	0.01	1		35296807	10.1038/s41380-022-01507-9	Deng et all Mol Psychiatry	BLOOD
C2CD2L	O14523	29000	CIS	Depression_iPSYCH_2023	UKBB-PPP_Specific	NA,+		0.282322	0.282322	UKBB_PPP	UKBB_PPP	1.06598	1055.32	SCZ_PGC3	C2CD2L	Transcriptome_Transcriptlvel	DLPFC	SMR	CMC+GTEX	SMR	-0.0801223	0.0428486	0.0614985		35460606	10.1016/j.ajhg.2022.04.004	Jiang eet all Am J Hum Genet	BRAIN
C2CD2L	O14523	29000	CIS	Depression_iPSYCH_2023	UKBB-PPP_Specific	NA,+		0.282322	0.282322	UKBB_PPP	UKBB_PPP	1.06598	1055.32	SCZ_PGC3	C2CD2L	Transcriptome_Transcriptlvel	DLPFC	SMR	CMC+GTEX	SMR	-0.0130613	0.0357115	0.714556		35460606	10.1016/j.ajhg.2022.04.004	Jiang eet all Am J Hum Genet	BRAIN
C2CD2L	O14523	29000	CIS	Depression_iPSYCH_2023	UKBB-PPP_Specific	NA,+		0.282322	0.282322	UKBB_PPP	UKBB_PPP	1.06598	1055.32	Depression Howard et all	C2CD2L	Proteiome	BRAIN DPFC	SMR	ROS/MAP	SMR	0.457323	0.196442	0.0199107		33846625	10.1038/s41593-021-00832-6	Wingo Nat Neurosci	BRAIN
C2CD2L	O14523	29000	CIS	Depression_iPSYCH_2023	UKBB-PPP_Specific	NA,+		0.282322	0.282322	UKBB_PPP	UKBB_PPP	1.06598	1055.32	SCZ	C2CD2L	Proteiome	BLOOD	SMR	eQTLGen	SMR	-0.0340661	0.0227156	0.133698		37415601	10.3389/fgene.2023.1191264	Gedik et all Front Genet	BLOOD
C2CD2L	O14523	29000	CIS	Depression_iPSYCH_2023	UKBB-PPP_Specific	NA,+		0.282322	0.282322	UKBB_PPP	UKBB_PPP	1.06598	1055.32	MDD	C2CD2L	Proteiome	BLOOD	SMR	eQTLGen	SMR	0.000553758	0.0119058	0.962902		37415601	10.3389/fgene.2023.1191264	Gedik et all Front Genet	BLOOD
C2CD2L	O14523	29000	CIS	Depression_iPSYCH_2023	UKBB-PPP_Specific	NA,+		0.282322	0.282322	UKBB_PPP	UKBB_PPP	1.06598	1055.32	BIP	C2CD2L	Proteiome	BLOOD	SMR	eQTLGen	SMR	0.0174437	0.0257524	0.498177		37415601	10.3389/fgene.2023.1191264	Gedik et all Front Genet	BLOOD
C2CD2L	O14523	29000	CIS	Depression_iPSYCH_2023	UKBB-PPP_Specific	NA,+		0.282322	0.282322	UKBB_PPP	UKBB_PPP	1.06598	1055.32	MDD	C2CD2L	Proteiome	BRAIN	SMR	Wingo et al., 2022, in 722 samples	SMR	0.0347252	0.0139785	0.0129846		37415601	10.3389/fgene.2023.1191264	Gedik et all Front Genet	BRAIN
C2CD2L	O14523	29000	CIS	Depression_iPSYCH_2023	UKBB-PPP_Specific	NA,+		0.282322	0.282322	UKBB_PPP	UKBB_PPP	1.06598	1055.32	BIP	C2CD2L	Proteiome	BRAIN	SMR	Wingo et al., 2022, in 722 samples	SMR	-0.0310733	0.030071	0.301448		37415601	10.3389/fgene.2023.1191264	Gedik et all Front Genet	BRAIN
C2CD2L	O14523	29000	CIS	Depression_iPSYCH_2023	UKBB-PPP_Specific	NA,+		0.282322	0.282322	UKBB_PPP	UKBB_PPP	1.06598	1055.32	SCZ	C2CD2L	Proteiome	BRAIN	SMR	Wingo et al., 2022, in 722 samples	SMR	-0.0022606	0.0215108	0.916304		37415601	10.3389/fgene.2023.1191264	Gedik et all Front Genet	BRAIN
C2CD2L	O14523	29000	CIS	Depression_iPSYCH_2023	UKBB-PPP_Specific	NA,+		0.282322	0.282322	UKBB_PPP	UKBB_PPP	1.06598	1055.32	SCZ.Clozuk.2018	C2CD2L	Transcriptome	BRAIN	TWAS	PsychENCODE	FUSION	1.33963		0.18		30545856	10.1126/science.aat8127	Gandal et all science	BRAIN
C2CD2L	O14523	29000	CIS	Depression_iPSYCH_2023	UKBB-PPP_Specific	NA,+		0.282322	0.282322	UKBB_PPP	UKBB_PPP	1.06598	1055.32	BD.PGC.ruderferCell2018	C2CD2L	Transcriptome	BRAIN	TWAS	PsychENCODE	FUSION	-0.50433		0.614		30545856	10.1126/science.aat8127	Gandal et all science	BRAIN
C2CD2L	O14523	29000	CIS	Depression_iPSYCH_2023	UKBB-PPP_Specific	NA,+		0.282322	0.282322	UKBB_PPP	UKBB_PPP	1.06598	1055.32	Depression Howard et all	C2CD2L	Proteiome	BRAIN DPFC	PWAS	ROS/MAP	FUSION	2.562		0.0104		33846625	10.1038/s41593-021-00832-6	Wingo Nat Neurosci	BRAIN
C2CD2L	O14523	29000	CIS	Depression_iPSYCH_2023	UKBB-PPP_Specific	NA,+		0.282322	0.282322	UKBB_PPP	UKBB_PPP	1.06598	1055.32	Depression Howard et all	C2CD2L	Transcriptome	BRAIN DPFC	TWAS	dPFC of 152 participants of European descent	FUSION	1.3857		0.165833		33846625	10.1038/s41593-021-00832-6	Wingo Nat Neurosci	BRAIN
C2CD2L	O14523	29000	CIS	Cognition_Meta	UKBB-PPP_Specific	NA,+		0.413817	0.413817	UKBB_PPP	UKBB_PPP	1.11444	1546.85	Deepression_Wray_tall	C2CD2L	Proteiome	BRAIN DLPFC	MR	ROS/MAP	TwoSampleMR	0.46	0.18	0.0104		35296807	10.1038/s41380-022-01507-9	Deng et all Mol Psychiatry	BRAIN
C2CD2L	O14523	29000	CIS	Cognition_Meta	UKBB-PPP_Specific	NA,+		0.413817	0.413817	UKBB_PPP	UKBB_PPP	1.11444	1546.85	Deepression_Wray_tall	C2CD2L	Transcriptome	BLOOD	MR	GTEx	TwoSampleMR	0	0.01	1		35296807	10.1038/s41380-022-01507-9	Deng et all Mol Psychiatry	BLOOD
C2CD2L	O14523	29000	CIS	Cognition_Meta	UKBB-PPP_Specific	NA,+		0.413817	0.413817	UKBB_PPP	UKBB_PPP	1.11444	1546.85	SCZ_PGC3	C2CD2L	Transcriptome_Transcriptlvel	DLPFC	SMR	CMC+GTEX	SMR	-0.0801223	0.0428486	0.0614985		35460606	10.1016/j.ajhg.2022.04.004	Jiang eet all Am J Hum Genet	BRAIN
C2CD2L	O14523	29000	CIS	Cognition_Meta	UKBB-PPP_Specific	NA,+		0.413817	0.413817	UKBB_PPP	UKBB_PPP	1.11444	1546.85	SCZ_PGC3	C2CD2L	Transcriptome_Transcriptlvel	DLPFC	SMR	CMC+GTEX	SMR	-0.0130613	0.0357115	0.714556		35460606	10.1016/j.ajhg.2022.04.004	Jiang eet all Am J Hum Genet	BRAIN
C2CD2L	O14523	29000	CIS	Cognition_Meta	UKBB-PPP_Specific	NA,+		0.413817	0.413817	UKBB_PPP	UKBB_PPP	1.11444	1546.85	Depression Howard et all	C2CD2L	Proteiome	BRAIN DPFC	SMR	ROS/MAP	SMR	0.457323	0.196442	0.0199107		33846625	10.1038/s41593-021-00832-6	Wingo Nat Neurosci	BRAIN
C2CD2L	O14523	29000	CIS	Cognition_Meta	UKBB-PPP_Specific	NA,+		0.413817	0.413817	UKBB_PPP	UKBB_PPP	1.11444	1546.85	SCZ	C2CD2L	Proteiome	BLOOD	SMR	eQTLGen	SMR	-0.0340661	0.0227156	0.133698		37415601	10.3389/fgene.2023.1191264	Gedik et all Front Genet	BLOOD
C2CD2L	O14523	29000	CIS	Cognition_Meta	UKBB-PPP_Specific	NA,+		0.413817	0.413817	UKBB_PPP	UKBB_PPP	1.11444	1546.85	MDD	C2CD2L	Proteiome	BLOOD	SMR	eQTLGen	SMR	0.000553758	0.0119058	0.962902		37415601	10.3389/fgene.2023.1191264	Gedik et all Front Genet	BLOOD
C2CD2L	O14523	29000	CIS	Cognition_Meta	UKBB-PPP_Specific	NA,+		0.413817	0.413817	UKBB_PPP	UKBB_PPP	1.11444	1546.85	BIP	C2CD2L	Proteiome	BLOOD	SMR	eQTLGen	SMR	0.0174437	0.0257524	0.498177		37415601	10.3389/fgene.2023.1191264	Gedik et all Front Genet	BLOOD
C2CD2L	O14523	29000	CIS	Cognition_Meta	UKBB-PPP_Specific	NA,+		0.413817	0.413817	UKBB_PPP	UKBB_PPP	1.11444	1546.85	MDD	C2CD2L	Proteiome	BRAIN	SMR	Wingo et al., 2022, in 722 samples	SMR	0.0347252	0.0139785	0.0129846		37415601	10.3389/fgene.2023.1191264	Gedik et all Front Genet	BRAIN
C2CD2L	O14523	29000	CIS	Cognition_Meta	UKBB-PPP_Specific	NA,+		0.413817	0.413817	UKBB_PPP	UKBB_PPP	1.11444	1546.85	BIP	C2CD2L	Proteiome	BRAIN	SMR	Wingo et al., 2022, in 722 samples	SMR	-0.0310733	0.030071	0.301448		37415601	10.3389/fgene.2023.1191264	Gedik et all Front Genet	BRAIN
C2CD2L	O14523	29000	CIS	Cognition_Meta	UKBB-PPP_Specific	NA,+		0.413817	0.413817	UKBB_PPP	UKBB_PPP	1.11444	1546.85	SCZ	C2CD2L	Proteiome	BRAIN	SMR	Wingo et al., 2022, in 722 samples	SMR	-0.0022606	0.0215108	0.916304		37415601	10.3389/fgene.2023.1191264	Gedik et all Front Genet	BRAIN
C2CD2L	O14523	29000	CIS	Cognition_Meta	UKBB-PPP_Specific	NA,+		0.413817	0.413817	UKBB_PPP	UKBB_PPP	1.11444	1546.85	SCZ.Clozuk.2018	C2CD2L	Transcriptome	BRAIN	TWAS	PsychENCODE	FUSION	1.33963		0.18		30545856	10.1126/science.aat8127	Gandal et all science	BRAIN
C2CD2L	O14523	29000	CIS	Cognition_Meta	UKBB-PPP_Specific	NA,+		0.413817	0.413817	UKBB_PPP	UKBB_PPP	1.11444	1546.85	BD.PGC.ruderferCell2018	C2CD2L	Transcriptome	BRAIN	TWAS	PsychENCODE	FUSION	-0.50433		0.614		30545856	10.1126/science.aat8127	Gandal et all science	BRAIN
C2CD2L	O14523	29000	CIS	Cognition_Meta	UKBB-PPP_Specific	NA,+		0.413817	0.413817	UKBB_PPP	UKBB_PPP	1.11444	1546.85	Depression Howard et all	C2CD2L	Proteiome	BRAIN DPFC	PWAS	ROS/MAP	FUSION	2.562		0.0104		33846625	10.1038/s41593-021-00832-6	Wingo Nat Neurosci	BRAIN
C2CD2L	O14523	29000	CIS	Cognition_Meta	UKBB-PPP_Specific	NA,+		0.413817	0.413817	UKBB_PPP	UKBB_PPP	1.11444	1546.85	Depression Howard et all	C2CD2L	Transcriptome	BRAIN DPFC	TWAS	dPFC of 152 participants of European descent	FUSION	1.3857		0.165833		33846625	10.1038/s41593-021-00832-6	Wingo Nat Neurosci	BRAIN
C2CD2L	O14523	29000	CIS	BIP_PGC3_noukb	UKBB-PPP_Specific	NA,+		0.857328	0.857328	UKBB_PPP	UKBB_PPP	1.38312	3204.69	Deepression_Wray_tall	C2CD2L	Proteiome	BRAIN DLPFC	MR	ROS/MAP	TwoSampleMR	0.46	0.18	0.0104		35296807	10.1038/s41380-022-01507-9	Deng et all Mol Psychiatry	BRAIN
C2CD2L	O14523	29000	CIS	BIP_PGC3_noukb	UKBB-PPP_Specific	NA,+		0.857328	0.857328	UKBB_PPP	UKBB_PPP	1.38312	3204.69	Deepression_Wray_tall	C2CD2L	Transcriptome	BLOOD	MR	GTEx	TwoSampleMR	0	0.01	1		35296807	10.1038/s41380-022-01507-9	Deng et all Mol Psychiatry	BLOOD
C2CD2L	O14523	29000	CIS	BIP_PGC3_noukb	UKBB-PPP_Specific	NA,+		0.857328	0.857328	UKBB_PPP	UKBB_PPP	1.38312	3204.69	SCZ_PGC3	C2CD2L	Transcriptome_Transcriptlvel	DLPFC	SMR	CMC+GTEX	SMR	-0.0801223	0.0428486	0.0614985		35460606	10.1016/j.ajhg.2022.04.004	Jiang eet all Am J Hum Genet	BRAIN
C2CD2L	O14523	29000	CIS	BIP_PGC3_noukb	UKBB-PPP_Specific	NA,+		0.857328	0.857328	UKBB_PPP	UKBB_PPP	1.38312	3204.69	SCZ_PGC3	C2CD2L	Transcriptome_Transcriptlvel	DLPFC	SMR	CMC+GTEX	SMR	-0.0130613	0.0357115	0.714556		35460606	10.1016/j.ajhg.2022.04.004	Jiang eet all Am J Hum Genet	BRAIN
C2CD2L	O14523	29000	CIS	BIP_PGC3_noukb	UKBB-PPP_Specific	NA,+		0.857328	0.857328	UKBB_PPP	UKBB_PPP	1.38312	3204.69	Depression Howard et all	C2CD2L	Proteiome	BRAIN DPFC	SMR	ROS/MAP	SMR	0.457323	0.196442	0.0199107		33846625	10.1038/s41593-021-00832-6	Wingo Nat Neurosci	BRAIN
C2CD2L	O14523	29000	CIS	BIP_PGC3_noukb	UKBB-PPP_Specific	NA,+		0.857328	0.857328	UKBB_PPP	UKBB_PPP	1.38312	3204.69	SCZ	C2CD2L	Proteiome	BLOOD	SMR	eQTLGen	SMR	-0.0340661	0.0227156	0.133698		37415601	10.3389/fgene.2023.1191264	Gedik et all Front Genet	BLOOD
C2CD2L	O14523	29000	CIS	BIP_PGC3_noukb	UKBB-PPP_Specific	NA,+		0.857328	0.857328	UKBB_PPP	UKBB_PPP	1.38312	3204.69	MDD	C2CD2L	Proteiome	BLOOD	SMR	eQTLGen	SMR	0.000553758	0.0119058	0.962902		37415601	10.3389/fgene.2023.1191264	Gedik et all Front Genet	BLOOD
C2CD2L	O14523	29000	CIS	BIP_PGC3_noukb	UKBB-PPP_Specific	NA,+		0.857328	0.857328	UKBB_PPP	UKBB_PPP	1.38312	3204.69	BIP	C2CD2L	Proteiome	BLOOD	SMR	eQTLGen	SMR	0.0174437	0.0257524	0.498177		37415601	10.3389/fgene.2023.1191264	Gedik et all Front Genet	BLOOD
C2CD2L	O14523	29000	CIS	BIP_PGC3_noukb	UKBB-PPP_Specific	NA,+		0.857328	0.857328	UKBB_PPP	UKBB_PPP	1.38312	3204.69	MDD	C2CD2L	Proteiome	BRAIN	SMR	Wingo et al., 2022, in 722 samples	SMR	0.0347252	0.0139785	0.0129846		37415601	10.3389/fgene.2023.1191264	Gedik et all Front Genet	BRAIN
C2CD2L	O14523	29000	CIS	BIP_PGC3_noukb	UKBB-PPP_Specific	NA,+		0.857328	0.857328	UKBB_PPP	UKBB_PPP	1.38312	3204.69	BIP	C2CD2L	Proteiome	BRAIN	SMR	Wingo et al., 2022, in 722 samples	SMR	-0.0310733	0.030071	0.301448		37415601	10.3389/fgene.2023.1191264	Gedik et all Front Genet	BRAIN
C2CD2L	O14523	29000	CIS	BIP_PGC3_noukb	UKBB-PPP_Specific	NA,+		0.857328	0.857328	UKBB_PPP	UKBB_PPP	1.38312	3204.69	SCZ	C2CD2L	Proteiome	BRAIN	SMR	Wingo et al., 2022, in 722 samples	SMR	-0.0022606	0.0215108	0.916304		37415601	10.3389/fgene.2023.1191264	Gedik et all Front Genet	BRAIN
C2CD2L	O14523	29000	CIS	BIP_PGC3_noukb	UKBB-PPP_Specific	NA,+		0.857328	0.857328	UKBB_PPP	UKBB_PPP	1.38312	3204.69	SCZ.Clozuk.2018	C2CD2L	Transcriptome	BRAIN	TWAS	PsychENCODE	FUSION	1.33963		0.18		30545856	10.1126/science.aat8127	Gandal et all science	BRAIN
C2CD2L	O14523	29000	CIS	BIP_PGC3_noukb	UKBB-PPP_Specific	NA,+		0.857328	0.857328	UKBB_PPP	UKBB_PPP	1.38312	3204.69	BD.PGC.ruderferCell2018	C2CD2L	Transcriptome	BRAIN	TWAS	PsychENCODE	FUSION	-0.50433		0.614		30545856	10.1126/science.aat8127	Gandal et all science	BRAIN
C2CD2L	O14523	29000	CIS	BIP_PGC3_noukb	UKBB-PPP_Specific	NA,+		0.857328	0.857328	UKBB_PPP	UKBB_PPP	1.38312	3204.69	Depression Howard et all	C2CD2L	Proteiome	BRAIN DPFC	PWAS	ROS/MAP	FUSION	2.562		0.0104		33846625	10.1038/s41593-021-00832-6	Wingo Nat Neurosci	BRAIN
C2CD2L	O14523	29000	CIS	BIP_PGC3_noukb	UKBB-PPP_Specific	NA,+		0.857328	0.857328	UKBB_PPP	UKBB_PPP	1.38312	3204.69	Depression Howard et all	C2CD2L	Transcriptome	BRAIN DPFC	TWAS	dPFC of 152 participants of European descent	FUSION	1.3857		0.165833		33846625	10.1038/s41593-021-00832-6	Wingo Nat Neurosci	BRAIN
C2CD2L	O14523	29000	TRANS	BIP_PGC3_noukb	UKBB-PPP_Specific	NA,+		0.053335	0.053335	UKBB_PPP	UKBB_PPP	0.302217	363.264	Deepression_Wray_tall	C2CD2L	Proteiome	BRAIN DLPFC	MR	ROS/MAP	TwoSampleMR	0.46	0.18	0.0104		35296807	10.1038/s41380-022-01507-9	Deng et all Mol Psychiatry	BRAIN
C2CD2L	O14523	29000	TRANS	BIP_PGC3_noukb	UKBB-PPP_Specific	NA,+		0.053335	0.053335	UKBB_PPP	UKBB_PPP	0.302217	363.264	Deepression_Wray_tall	C2CD2L	Transcriptome	BLOOD	MR	GTEx	TwoSampleMR	0	0.01	1		35296807	10.1038/s41380-022-01507-9	Deng et all Mol Psychiatry	BLOOD
C2CD2L	O14523	29000	TRANS	BIP_PGC3_noukb	UKBB-PPP_Specific	NA,+		0.053335	0.053335	UKBB_PPP	UKBB_PPP	0.302217	363.264	SCZ_PGC3	C2CD2L	Transcriptome_Transcriptlvel	DLPFC	SMR	CMC+GTEX	SMR	-0.0801223	0.0428486	0.0614985		35460606	10.1016/j.ajhg.2022.04.004	Jiang eet all Am J Hum Genet	BRAIN
C2CD2L	O14523	29000	TRANS	BIP_PGC3_noukb	UKBB-PPP_Specific	NA,+		0.053335	0.053335	UKBB_PPP	UKBB_PPP	0.302217	363.264	SCZ_PGC3	C2CD2L	Transcriptome_Transcriptlvel	DLPFC	SMR	CMC+GTEX	SMR	-0.0130613	0.0357115	0.714556		35460606	10.1016/j.ajhg.2022.04.004	Jiang eet all Am J Hum Genet	BRAIN
C2CD2L	O14523	29000	TRANS	BIP_PGC3_noukb	UKBB-PPP_Specific	NA,+		0.053335	0.053335	UKBB_PPP	UKBB_PPP	0.302217	363.264	Depression Howard et all	C2CD2L	Proteiome	BRAIN DPFC	SMR	ROS/MAP	SMR	0.457323	0.196442	0.0199107		33846625	10.1038/s41593-021-00832-6	Wingo Nat Neurosci	BRAIN
C2CD2L	O14523	29000	TRANS	BIP_PGC3_noukb	UKBB-PPP_Specific	NA,+		0.053335	0.053335	UKBB_PPP	UKBB_PPP	0.302217	363.264	SCZ	C2CD2L	Proteiome	BLOOD	SMR	eQTLGen	SMR	-0.0340661	0.0227156	0.133698		37415601	10.3389/fgene.2023.1191264	Gedik et all Front Genet	BLOOD
C2CD2L	O14523	29000	TRANS	BIP_PGC3_noukb	UKBB-PPP_Specific	NA,+		0.053335	0.053335	UKBB_PPP	UKBB_PPP	0.302217	363.264	MDD	C2CD2L	Proteiome	BLOOD	SMR	eQTLGen	SMR	0.000553758	0.0119058	0.962902		37415601	10.3389/fgene.2023.1191264	Gedik et all Front Genet	BLOOD
C2CD2L	O14523	29000	TRANS	BIP_PGC3_noukb	UKBB-PPP_Specific	NA,+		0.053335	0.053335	UKBB_PPP	UKBB_PPP	0.302217	363.264	BIP	C2CD2L	Proteiome	BLOOD	SMR	eQTLGen	SMR	0.0174437	0.0257524	0.498177		37415601	10.3389/fgene.2023.1191264	Gedik et all Front Genet	BLOOD
C2CD2L	O14523	29000	TRANS	BIP_PGC3_noukb	UKBB-PPP_Specific	NA,+		0.053335	0.053335	UKBB_PPP	UKBB_PPP	0.302217	363.264	MDD	C2CD2L	Proteiome	BRAIN	SMR	Wingo et al., 2022, in 722 samples	SMR	0.0347252	0.0139785	0.0129846		37415601	10.3389/fgene.2023.1191264	Gedik et all Front Genet	BRAIN
C2CD2L	O14523	29000	TRANS	BIP_PGC3_noukb	UKBB-PPP_Specific	NA,+		0.053335	0.053335	UKBB_PPP	UKBB_PPP	0.302217	363.264	BIP	C2CD2L	Proteiome	BRAIN	SMR	Wingo et al., 2022, in 722 samples	SMR	-0.0310733	0.030071	0.301448		37415601	10.3389/fgene.2023.1191264	Gedik et all Front Genet	BRAIN
C2CD2L	O14523	29000	TRANS	BIP_PGC3_noukb	UKBB-PPP_Specific	NA,+		0.053335	0.053335	UKBB_PPP	UKBB_PPP	0.302217	363.264	SCZ	C2CD2L	Proteiome	BRAIN	SMR	Wingo et al., 2022, in 722 samples	SMR	-0.0022606	0.0215108	0.916304		37415601	10.3389/fgene.2023.1191264	Gedik et all Front Genet	BRAIN
C2CD2L	O14523	29000	TRANS	BIP_PGC3_noukb	UKBB-PPP_Specific	NA,+		0.053335	0.053335	UKBB_PPP	UKBB_PPP	0.302217	363.264	SCZ.Clozuk.2018	C2CD2L	Transcriptome	BRAIN	TWAS	PsychENCODE	FUSION	1.33963		0.18		30545856	10.1126/science.aat8127	Gandal et all science	BRAIN
C2CD2L	O14523	29000	TRANS	BIP_PGC3_noukb	UKBB-PPP_Specific	NA,+		0.053335	0.053335	UKBB_PPP	UKBB_PPP	0.302217	363.264	BD.PGC.ruderferCell2018	C2CD2L	Transcriptome	BRAIN	TWAS	PsychENCODE	FUSION	-0.50433		0.614		30545856	10.1126/science.aat8127	Gandal et all science	BRAIN
C2CD2L	O14523	29000	TRANS	BIP_PGC3_noukb	UKBB-PPP_Specific	NA,+		0.053335	0.053335	UKBB_PPP	UKBB_PPP	0.302217	363.264	Depression Howard et all	C2CD2L	Proteiome	BRAIN DPFC	PWAS	ROS/MAP	FUSION	2.562		0.0104		33846625	10.1038/s41593-021-00832-6	Wingo Nat Neurosci	BRAIN
C2CD2L	O14523	29000	TRANS	BIP_PGC3_noukb	UKBB-PPP_Specific	NA,+		0.053335	0.053335	UKBB_PPP	UKBB_PPP	0.302217	363.264	Depression Howard et all	C2CD2L	Transcriptome	BRAIN DPFC	TWAS	dPFC of 152 participants of European descent	FUSION	1.3857		0.165833		33846625	10.1038/s41593-021-00832-6	Wingo Nat Neurosci	BRAIN
C2CD2L	O14523	29000	TRANS	Cognition_Meta	UKBB-PPP_Specific	NA,+		0.0635869	0.0635869	UKBB_PPP	UKBB_PPP	0.416433	433.09	Deepression_Wray_tall	C2CD2L	Proteiome	BRAIN DLPFC	MR	ROS/MAP	TwoSampleMR	0.46	0.18	0.0104		35296807	10.1038/s41380-022-01507-9	Deng et all Mol Psychiatry	BRAIN
C2CD2L	O14523	29000	TRANS	Cognition_Meta	UKBB-PPP_Specific	NA,+		0.0635869	0.0635869	UKBB_PPP	UKBB_PPP	0.416433	433.09	Deepression_Wray_tall	C2CD2L	Transcriptome	BLOOD	MR	GTEx	TwoSampleMR	0	0.01	1		35296807	10.1038/s41380-022-01507-9	Deng et all Mol Psychiatry	BLOOD
C2CD2L	O14523	29000	TRANS	Cognition_Meta	UKBB-PPP_Specific	NA,+		0.0635869	0.0635869	UKBB_PPP	UKBB_PPP	0.416433	433.09	SCZ_PGC3	C2CD2L	Transcriptome_Transcriptlvel	DLPFC	SMR	CMC+GTEX	SMR	-0.0801223	0.0428486	0.0614985		35460606	10.1016/j.ajhg.2022.04.004	Jiang eet all Am J Hum Genet	BRAIN
C2CD2L	O14523	29000	TRANS	Cognition_Meta	UKBB-PPP_Specific	NA,+		0.0635869	0.0635869	UKBB_PPP	UKBB_PPP	0.416433	433.09	SCZ_PGC3	C2CD2L	Transcriptome_Transcriptlvel	DLPFC	SMR	CMC+GTEX	SMR	-0.0130613	0.0357115	0.714556		35460606	10.1016/j.ajhg.2022.04.004	Jiang eet all Am J Hum Genet	BRAIN
C2CD2L	O14523	29000	TRANS	Cognition_Meta	UKBB-PPP_Specific	NA,+		0.0635869	0.0635869	UKBB_PPP	UKBB_PPP	0.416433	433.09	Depression Howard et all	C2CD2L	Proteiome	BRAIN DPFC	SMR	ROS/MAP	SMR	0.457323	0.196442	0.0199107		33846625	10.1038/s41593-021-00832-6	Wingo Nat Neurosci	BRAIN
C2CD2L	O14523	29000	TRANS	Cognition_Meta	UKBB-PPP_Specific	NA,+		0.0635869	0.0635869	UKBB_PPP	UKBB_PPP	0.416433	433.09	SCZ	C2CD2L	Proteiome	BLOOD	SMR	eQTLGen	SMR	-0.0340661	0.0227156	0.133698		37415601	10.3389/fgene.2023.1191264	Gedik et all Front Genet	BLOOD
C2CD2L	O14523	29000	TRANS	Cognition_Meta	UKBB-PPP_Specific	NA,+		0.0635869	0.0635869	UKBB_PPP	UKBB_PPP	0.416433	433.09	MDD	C2CD2L	Proteiome	BLOOD	SMR	eQTLGen	SMR	0.000553758	0.0119058	0.962902		37415601	10.3389/fgene.2023.1191264	Gedik et all Front Genet	BLOOD
C2CD2L	O14523	29000	TRANS	Cognition_Meta	UKBB-PPP_Specific	NA,+		0.0635869	0.0635869	UKBB_PPP	UKBB_PPP	0.416433	433.09	BIP	C2CD2L	Proteiome	BLOOD	SMR	eQTLGen	SMR	0.0174437	0.0257524	0.498177		37415601	10.3389/fgene.2023.1191264	Gedik et all Front Genet	BLOOD
C2CD2L	O14523	29000	TRANS	Cognition_Meta	UKBB-PPP_Specific	NA,+		0.0635869	0.0635869	UKBB_PPP	UKBB_PPP	0.416433	433.09	MDD	C2CD2L	Proteiome	BRAIN	SMR	Wingo et al., 2022, in 722 samples	SMR	0.0347252	0.0139785	0.0129846		37415601	10.3389/fgene.2023.1191264	Gedik et all Front Genet	BRAIN
C2CD2L	O14523	29000	TRANS	Cognition_Meta	UKBB-PPP_Specific	NA,+		0.0635869	0.0635869	UKBB_PPP	UKBB_PPP	0.416433	433.09	BIP	C2CD2L	Proteiome	BRAIN	SMR	Wingo et al., 2022, in 722 samples	SMR	-0.0310733	0.030071	0.301448		37415601	10.3389/fgene.2023.1191264	Gedik et all Front Genet	BRAIN
C2CD2L	O14523	29000	TRANS	Cognition_Meta	UKBB-PPP_Specific	NA,+		0.0635869	0.0635869	UKBB_PPP	UKBB_PPP	0.416433	433.09	SCZ	C2CD2L	Proteiome	BRAIN	SMR	Wingo et al., 2022, in 722 samples	SMR	-0.0022606	0.0215108	0.916304		37415601	10.3389/fgene.2023.1191264	Gedik et all Front Genet	BRAIN
C2CD2L	O14523	29000	TRANS	Cognition_Meta	UKBB-PPP_Specific	NA,+		0.0635869	0.0635869	UKBB_PPP	UKBB_PPP	0.416433	433.09	SCZ.Clozuk.2018	C2CD2L	Transcriptome	BRAIN	TWAS	PsychENCODE	FUSION	1.33963		0.18		30545856	10.1126/science.aat8127	Gandal et all science	BRAIN
C2CD2L	O14523	29000	TRANS	Cognition_Meta	UKBB-PPP_Specific	NA,+		0.0635869	0.0635869	UKBB_PPP	UKBB_PPP	0.416433	433.09	BD.PGC.ruderferCell2018	C2CD2L	Transcriptome	BRAIN	TWAS	PsychENCODE	FUSION	-0.50433		0.614		30545856	10.1126/science.aat8127	Gandal et all science	BRAIN
C2CD2L	O14523	29000	TRANS	Cognition_Meta	UKBB-PPP_Specific	NA,+		0.0635869	0.0635869	UKBB_PPP	UKBB_PPP	0.416433	433.09	Depression Howard et all	C2CD2L	Proteiome	BRAIN DPFC	PWAS	ROS/MAP	FUSION	2.562		0.0104		33846625	10.1038/s41593-021-00832-6	Wingo Nat Neurosci	BRAIN
C2CD2L	O14523	29000	TRANS	Cognition_Meta	UKBB-PPP_Specific	NA,+		0.0635869	0.0635869	UKBB_PPP	UKBB_PPP	0.416433	433.09	Depression Howard et all	C2CD2L	Transcriptome	BRAIN DPFC	TWAS	dPFC of 152 participants of European descent	FUSION	1.3857		0.165833		33846625	10.1038/s41593-021-00832-6	Wingo Nat Neurosci	BRAIN
C2CD2L	O14523	29000	TRANS	Depression_iPSYCH_2023	UKBB-PPP_Specific	NA,-		0.382725	0.382725	UKBB_PPP	UKBB_PPP	1.55626	2606.74	Deepression_Wray_tall	C2CD2L	Proteiome	BRAIN DLPFC	MR	ROS/MAP	TwoSampleMR	0.46	0.18	0.0104		35296807	10.1038/s41380-022-01507-9	Deng et all Mol Psychiatry	BRAIN
C2CD2L	O14523	29000	TRANS	Depression_iPSYCH_2023	UKBB-PPP_Specific	NA,-		0.382725	0.382725	UKBB_PPP	UKBB_PPP	1.55626	2606.74	Deepression_Wray_tall	C2CD2L	Transcriptome	BLOOD	MR	GTEx	TwoSampleMR	0	0.01	1		35296807	10.1038/s41380-022-01507-9	Deng et all Mol Psychiatry	BLOOD
C2CD2L	O14523	29000	TRANS	Depression_iPSYCH_2023	UKBB-PPP_Specific	NA,-		0.382725	0.382725	UKBB_PPP	UKBB_PPP	1.55626	2606.74	SCZ_PGC3	C2CD2L	Transcriptome_Transcriptlvel	DLPFC	SMR	CMC+GTEX	SMR	-0.0801223	0.0428486	0.0614985		35460606	10.1016/j.ajhg.2022.04.004	Jiang eet all Am J Hum Genet	BRAIN
C2CD2L	O14523	29000	TRANS	Depression_iPSYCH_2023	UKBB-PPP_Specific	NA,-		0.382725	0.382725	UKBB_PPP	UKBB_PPP	1.55626	2606.74	SCZ_PGC3	C2CD2L	Transcriptome_Transcriptlvel	DLPFC	SMR	CMC+GTEX	SMR	-0.0130613	0.0357115	0.714556		35460606	10.1016/j.ajhg.2022.04.004	Jiang eet all Am J Hum Genet	BRAIN
C2CD2L	O14523	29000	TRANS	Depression_iPSYCH_2023	UKBB-PPP_Specific	NA,-		0.382725	0.382725	UKBB_PPP	UKBB_PPP	1.55626	2606.74	Depression Howard et all	C2CD2L	Proteiome	BRAIN DPFC	SMR	ROS/MAP	SMR	0.457323	0.196442	0.0199107		33846625	10.1038/s41593-021-00832-6	Wingo Nat Neurosci	BRAIN
C2CD2L	O14523	29000	TRANS	Depression_iPSYCH_2023	UKBB-PPP_Specific	NA,-		0.382725	0.382725	UKBB_PPP	UKBB_PPP	1.55626	2606.74	SCZ	C2CD2L	Proteiome	BLOOD	SMR	eQTLGen	SMR	-0.0340661	0.0227156	0.133698		37415601	10.3389/fgene.2023.1191264	Gedik et all Front Genet	BLOOD
C2CD2L	O14523	29000	TRANS	Depression_iPSYCH_2023	UKBB-PPP_Specific	NA,-		0.382725	0.382725	UKBB_PPP	UKBB_PPP	1.55626	2606.74	MDD	C2CD2L	Proteiome	BLOOD	SMR	eQTLGen	SMR	0.000553758	0.0119058	0.962902		37415601	10.3389/fgene.2023.1191264	Gedik et all Front Genet	BLOOD
C2CD2L	O14523	29000	TRANS	Depression_iPSYCH_2023	UKBB-PPP_Specific	NA,-		0.382725	0.382725	UKBB_PPP	UKBB_PPP	1.55626	2606.74	BIP	C2CD2L	Proteiome	BLOOD	SMR	eQTLGen	SMR	0.0174437	0.0257524	0.498177		37415601	10.3389/fgene.2023.1191264	Gedik et all Front Genet	BLOOD
C2CD2L	O14523	29000	TRANS	Depression_iPSYCH_2023	UKBB-PPP_Specific	NA,-		0.382725	0.382725	UKBB_PPP	UKBB_PPP	1.55626	2606.74	MDD	C2CD2L	Proteiome	BRAIN	SMR	Wingo et al., 2022, in 722 samples	SMR	0.0347252	0.0139785	0.0129846		37415601	10.3389/fgene.2023.1191264	Gedik et all Front Genet	BRAIN
C2CD2L	O14523	29000	TRANS	Depression_iPSYCH_2023	UKBB-PPP_Specific	NA,-		0.382725	0.382725	UKBB_PPP	UKBB_PPP	1.55626	2606.74	BIP	C2CD2L	Proteiome	BRAIN	SMR	Wingo et al., 2022, in 722 samples	SMR	-0.0310733	0.030071	0.301448		37415601	10.3389/fgene.2023.1191264	Gedik et all Front Genet	BRAIN
C2CD2L	O14523	29000	TRANS	Depression_iPSYCH_2023	UKBB-PPP_Specific	NA,-		0.382725	0.382725	UKBB_PPP	UKBB_PPP	1.55626	2606.74	SCZ	C2CD2L	Proteiome	BRAIN	SMR	Wingo et al., 2022, in 722 samples	SMR	-0.0022606	0.0215108	0.916304		37415601	10.3389/fgene.2023.1191264	Gedik et all Front Genet	BRAIN
C2CD2L	O14523	29000	TRANS	Depression_iPSYCH_2023	UKBB-PPP_Specific	NA,-		0.382725	0.382725	UKBB_PPP	UKBB_PPP	1.55626	2606.74	SCZ.Clozuk.2018	C2CD2L	Transcriptome	BRAIN	TWAS	PsychENCODE	FUSION	1.33963		0.18		30545856	10.1126/science.aat8127	Gandal et all science	BRAIN
C2CD2L	O14523	29000	TRANS	Depression_iPSYCH_2023	UKBB-PPP_Specific	NA,-		0.382725	0.382725	UKBB_PPP	UKBB_PPP	1.55626	2606.74	BD.PGC.ruderferCell2018	C2CD2L	Transcriptome	BRAIN	TWAS	PsychENCODE	FUSION	-0.50433		0.614		30545856	10.1126/science.aat8127	Gandal et all science	BRAIN
C2CD2L	O14523	29000	TRANS	Depression_iPSYCH_2023	UKBB-PPP_Specific	NA,-		0.382725	0.382725	UKBB_PPP	UKBB_PPP	1.55626	2606.74	Depression Howard et all	C2CD2L	Proteiome	BRAIN DPFC	PWAS	ROS/MAP	FUSION	2.562		0.0104		33846625	10.1038/s41593-021-00832-6	Wingo Nat Neurosci	BRAIN
C2CD2L	O14523	29000	TRANS	Depression_iPSYCH_2023	UKBB-PPP_Specific	NA,-		0.382725	0.382725	UKBB_PPP	UKBB_PPP	1.55626	2606.74	Depression Howard et all	C2CD2L	Transcriptome	BRAIN DPFC	TWAS	dPFC of 152 participants of European descent	FUSION	1.3857		0.165833		33846625	10.1038/s41593-021-00832-6	Wingo Nat Neurosci	BRAIN
C2CD2L	O14523	29000	TRANS	PGC3_SCZ_NoUKB	UKBB-PPP_Specific	NA,-		0.691912	0.691912	UKBB_PPP	UKBB_PPP	1.18229	4712.61	Deepression_Wray_tall	C2CD2L	Proteiome	BRAIN DLPFC	MR	ROS/MAP	TwoSampleMR	0.46	0.18	0.0104		35296807	10.1038/s41380-022-01507-9	Deng et all Mol Psychiatry	BRAIN
C2CD2L	O14523	29000	TRANS	PGC3_SCZ_NoUKB	UKBB-PPP_Specific	NA,-		0.691912	0.691912	UKBB_PPP	UKBB_PPP	1.18229	4712.61	Deepression_Wray_tall	C2CD2L	Transcriptome	BLOOD	MR	GTEx	TwoSampleMR	0	0.01	1		35296807	10.1038/s41380-022-01507-9	Deng et all Mol Psychiatry	BLOOD
C2CD2L	O14523	29000	TRANS	PGC3_SCZ_NoUKB	UKBB-PPP_Specific	NA,-		0.691912	0.691912	UKBB_PPP	UKBB_PPP	1.18229	4712.61	SCZ_PGC3	C2CD2L	Transcriptome_Transcriptlvel	DLPFC	SMR	CMC+GTEX	SMR	-0.0801223	0.0428486	0.0614985		35460606	10.1016/j.ajhg.2022.04.004	Jiang eet all Am J Hum Genet	BRAIN
C2CD2L	O14523	29000	TRANS	PGC3_SCZ_NoUKB	UKBB-PPP_Specific	NA,-		0.691912	0.691912	UKBB_PPP	UKBB_PPP	1.18229	4712.61	SCZ_PGC3	C2CD2L	Transcriptome_Transcriptlvel	DLPFC	SMR	CMC+GTEX	SMR	-0.0130613	0.0357115	0.714556		35460606	10.1016/j.ajhg.2022.04.004	Jiang eet all Am J Hum Genet	BRAIN
C2CD2L	O14523	29000	TRANS	PGC3_SCZ_NoUKB	UKBB-PPP_Specific	NA,-		0.691912	0.691912	UKBB_PPP	UKBB_PPP	1.18229	4712.61	Depression Howard et all	C2CD2L	Proteiome	BRAIN DPFC	SMR	ROS/MAP	SMR	0.457323	0.196442	0.0199107		33846625	10.1038/s41593-021-00832-6	Wingo Nat Neurosci	BRAIN
C2CD2L	O14523	29000	TRANS	PGC3_SCZ_NoUKB	UKBB-PPP_Specific	NA,-		0.691912	0.691912	UKBB_PPP	UKBB_PPP	1.18229	4712.61	SCZ	C2CD2L	Proteiome	BLOOD	SMR	eQTLGen	SMR	-0.0340661	0.0227156	0.133698		37415601	10.3389/fgene.2023.1191264	Gedik et all Front Genet	BLOOD
C2CD2L	O14523	29000	TRANS	PGC3_SCZ_NoUKB	UKBB-PPP_Specific	NA,-		0.691912	0.691912	UKBB_PPP	UKBB_PPP	1.18229	4712.61	MDD	C2CD2L	Proteiome	BLOOD	SMR	eQTLGen	SMR	0.000553758	0.0119058	0.962902		37415601	10.3389/fgene.2023.1191264	Gedik et all Front Genet	BLOOD
C2CD2L	O14523	29000	TRANS	PGC3_SCZ_NoUKB	UKBB-PPP_Specific	NA,-		0.691912	0.691912	UKBB_PPP	UKBB_PPP	1.18229	4712.61	BIP	C2CD2L	Proteiome	BLOOD	SMR	eQTLGen	SMR	0.0174437	0.0257524	0.498177		37415601	10.3389/fgene.2023.1191264	Gedik et all Front Genet	BLOOD
C2CD2L	O14523	29000	TRANS	PGC3_SCZ_NoUKB	UKBB-PPP_Specific	NA,-		0.691912	0.691912	UKBB_PPP	UKBB_PPP	1.18229	4712.61	MDD	C2CD2L	Proteiome	BRAIN	SMR	Wingo et al., 2022, in 722 samples	SMR	0.0347252	0.0139785	0.0129846		37415601	10.3389/fgene.2023.1191264	Gedik et all Front Genet	BRAIN
C2CD2L	O14523	29000	TRANS	PGC3_SCZ_NoUKB	UKBB-PPP_Specific	NA,-		0.691912	0.691912	UKBB_PPP	UKBB_PPP	1.18229	4712.61	BIP	C2CD2L	Proteiome	BRAIN	SMR	Wingo et al., 2022, in 722 samples	SMR	-0.0310733	0.030071	0.301448		37415601	10.3389/fgene.2023.1191264	Gedik et all Front Genet	BRAIN
C2CD2L	O14523	29000	TRANS	PGC3_SCZ_NoUKB	UKBB-PPP_Specific	NA,-		0.691912	0.691912	UKBB_PPP	UKBB_PPP	1.18229	4712.61	SCZ	C2CD2L	Proteiome	BRAIN	SMR	Wingo et al., 2022, in 722 samples	SMR	-0.0022606	0.0215108	0.916304		37415601	10.3389/fgene.2023.1191264	Gedik et all Front Genet	BRAIN
C2CD2L	O14523	29000	TRANS	PGC3_SCZ_NoUKB	UKBB-PPP_Specific	NA,-		0.691912	0.691912	UKBB_PPP	UKBB_PPP	1.18229	4712.61	SCZ.Clozuk.2018	C2CD2L	Transcriptome	BRAIN	TWAS	PsychENCODE	FUSION	1.33963		0.18		30545856	10.1126/science.aat8127	Gandal et all science	BRAIN
C2CD2L	O14523	29000	TRANS	PGC3_SCZ_NoUKB	UKBB-PPP_Specific	NA,-		0.691912	0.691912	UKBB_PPP	UKBB_PPP	1.18229	4712.61	BD.PGC.ruderferCell2018	C2CD2L	Transcriptome	BRAIN	TWAS	PsychENCODE	FUSION	-0.50433		0.614		30545856	10.1126/science.aat8127	Gandal et all science	BRAIN
C2CD2L	O14523	29000	TRANS	PGC3_SCZ_NoUKB	UKBB-PPP_Specific	NA,-		0.691912	0.691912	UKBB_PPP	UKBB_PPP	1.18229	4712.61	Depression Howard et all	C2CD2L	Proteiome	BRAIN DPFC	PWAS	ROS/MAP	FUSION	2.562		0.0104		33846625	10.1038/s41593-021-00832-6	Wingo Nat Neurosci	BRAIN
C2CD2L	O14523	29000	TRANS	PGC3_SCZ_NoUKB	UKBB-PPP_Specific	NA,-		0.691912	0.691912	UKBB_PPP	UKBB_PPP	1.18229	4712.61	Depression Howard et all	C2CD2L	Transcriptome	BRAIN DPFC	TWAS	dPFC of 152 participants of European descent	FUSION	1.3857		0.165833		33846625	10.1038/s41593-021-00832-6	Wingo Nat Neurosci	BRAIN
C2orf66	Q6UXQ4	33809	TRANS	BIP_PGC3_noukb	DECODE_Specific	+,NA		0.230197	0.230197	DECODE	DECODE	0.578764	1567.87	Deepression_Wray_tall	C2orf66	Transcriptome	BRAIN DLPFC	MR	PsychENCODE	TwoSampleMR	-0.02	0.02	0.329		35296807	10.1038/s41380-022-01507-9	Deng et all Mol Psychiatry	BRAIN
C2orf66	Q6UXQ4	33809	TRANS	BIP_PGC3_noukb	DECODE_Specific	+,NA		0.230197	0.230197	DECODE	DECODE	0.578764	1567.87	SCZ.Clozuk.2018	C2orf66	Transcriptome	BRAIN	SMR	PsychENCODE	SMR	-0.118843	0.0459622	0.00972		30545856	10.1126/science.aat8127	Gandal et all science	BRAIN
C2orf66	Q6UXQ4	33809	TRANS	BIP_PGC3_noukb	DECODE_Specific	+,NA		0.230197	0.230197	DECODE	DECODE	0.578764	1567.87	BD.PGC.ruderferCell2018	C2orf66	Transcriptome	BRAIN	SMR	PsychENCODE	SMR	-0.0147299	0.0673704	0.82693		30545856	10.1126/science.aat8127	Gandal et all science	BRAIN
C2orf66	Q6UXQ4	33809	TRANS	BIP_PGC3_noukb	DECODE_Specific	+,NA		0.230197	0.230197	DECODE	DECODE	0.578764	1567.87	MDD	C2orf66	Proteiome	BRAIN	SMR	BrainMeta	SMR	-0.0101827	0.0162747	0.531525		37415601	10.3389/fgene.2023.1191264	Gedik et all Front Genet	BRAIN
C2orf66	Q6UXQ4	33809	TRANS	BIP_PGC3_noukb	DECODE_Specific	+,NA		0.230197	0.230197	DECODE	DECODE	0.578764	1567.87	BIP	C2orf66	Proteiome	BRAIN	SMR	BrainMeta	SMR	0.0143198	0.035681	0.688178		37415601	10.3389/fgene.2023.1191264	Gedik et all Front Genet	BRAIN
C2orf66	Q6UXQ4	33809	TRANS	BIP_PGC3_noukb	DECODE_Specific	+,NA		0.230197	0.230197	DECODE	DECODE	0.578764	1567.87	SCZ	C2orf66	Proteiome	BRAIN	SMR	BrainMeta	SMR	-0.0857518	0.0328382	0.00901871		37415601	10.3389/fgene.2023.1191264	Gedik et all Front Genet	BRAIN
C2orf66	Q6UXQ4	33809	TRANS	BIP_PGC3_noukb	DECODE_Specific	+,NA		0.230197	0.230197	DECODE	DECODE	0.578764	1567.87	SCZ.Clozuk.2018	C2orf66	Transcriptome	BRAIN	TWAS	PsychENCODE	FUSION	-3.15		0.00164		30545856	10.1126/science.aat8127	Gandal et all science	BRAIN
C2orf66	Q6UXQ4	33809	TRANS	BIP_PGC3_noukb	DECODE_Specific	+,NA		0.230197	0.230197	DECODE	DECODE	0.578764	1567.87	BD.PGC.ruderferCell2018	C2orf66	Transcriptome	BRAIN	TWAS	PsychENCODE	FUSION	-0.35024		0.726		30545856	10.1126/science.aat8127	Gandal et all science	BRAIN
C2orf66	Q6UXQ4	33809	TRANS	Cognition_Meta	DECODE_Specific	-,NA		0.695107	0.695107	DECODE	DECODE	1.25314	4734.37	Deepression_Wray_tall	C2orf66	Transcriptome	BRAIN DLPFC	MR	PsychENCODE	TwoSampleMR	-0.02	0.02	0.329		35296807	10.1038/s41380-022-01507-9	Deng et all Mol Psychiatry	BRAIN
C2orf66	Q6UXQ4	33809	TRANS	Cognition_Meta	DECODE_Specific	-,NA		0.695107	0.695107	DECODE	DECODE	1.25314	4734.37	SCZ.Clozuk.2018	C2orf66	Transcriptome	BRAIN	SMR	PsychENCODE	SMR	-0.118843	0.0459622	0.00972		30545856	10.1126/science.aat8127	Gandal et all science	BRAIN
C2orf66	Q6UXQ4	33809	TRANS	Cognition_Meta	DECODE_Specific	-,NA		0.695107	0.695107	DECODE	DECODE	1.25314	4734.37	BD.PGC.ruderferCell2018	C2orf66	Transcriptome	BRAIN	SMR	PsychENCODE	SMR	-0.0147299	0.0673704	0.82693		30545856	10.1126/science.aat8127	Gandal et all science	BRAIN
C2orf66	Q6UXQ4	33809	TRANS	Cognition_Meta	DECODE_Specific	-,NA		0.695107	0.695107	DECODE	DECODE	1.25314	4734.37	MDD	C2orf66	Proteiome	BRAIN	SMR	BrainMeta	SMR	-0.0101827	0.0162747	0.531525		37415601	10.3389/fgene.2023.1191264	Gedik et all Front Genet	BRAIN
C2orf66	Q6UXQ4	33809	TRANS	Cognition_Meta	DECODE_Specific	-,NA		0.695107	0.695107	DECODE	DECODE	1.25314	4734.37	BIP	C2orf66	Proteiome	BRAIN	SMR	BrainMeta	SMR	0.0143198	0.035681	0.688178		37415601	10.3389/fgene.2023.1191264	Gedik et all Front Genet	BRAIN
C2orf66	Q6UXQ4	33809	TRANS	Cognition_Meta	DECODE_Specific	-,NA		0.695107	0.695107	DECODE	DECODE	1.25314	4734.37	SCZ	C2orf66	Proteiome	BRAIN	SMR	BrainMeta	SMR	-0.0857518	0.0328382	0.00901871		37415601	10.3389/fgene.2023.1191264	Gedik et all Front Genet	BRAIN
C2orf66	Q6UXQ4	33809	TRANS	Cognition_Meta	DECODE_Specific	-,NA		0.695107	0.695107	DECODE	DECODE	1.25314	4734.37	SCZ.Clozuk.2018	C2orf66	Transcriptome	BRAIN	TWAS	PsychENCODE	FUSION	-3.15		0.00164		30545856	10.1126/science.aat8127	Gandal et all science	BRAIN
C2orf66	Q6UXQ4	33809	TRANS	Cognition_Meta	DECODE_Specific	-,NA		0.695107	0.695107	DECODE	DECODE	1.25314	4734.37	BD.PGC.ruderferCell2018	C2orf66	Transcriptome	BRAIN	TWAS	PsychENCODE	FUSION	-0.35024		0.726		30545856	10.1126/science.aat8127	Gandal et all science	BRAIN
C2orf66	Q6UXQ4	33809	TRANS	Depression_iPSYCH_2023	DECODE_Specific	+,NA		0.417966	0.417966	DECODE	DECODE	1.56244	2846.77	Deepression_Wray_tall	C2orf66	Transcriptome	BRAIN DLPFC	MR	PsychENCODE	TwoSampleMR	-0.02	0.02	0.329		35296807	10.1038/s41380-022-01507-9	Deng et all Mol Psychiatry	BRAIN
C2orf66	Q6UXQ4	33809	TRANS	Depression_iPSYCH_2023	DECODE_Specific	+,NA		0.417966	0.417966	DECODE	DECODE	1.56244	2846.77	SCZ.Clozuk.2018	C2orf66	Transcriptome	BRAIN	SMR	PsychENCODE	SMR	-0.118843	0.0459622	0.00972		30545856	10.1126/science.aat8127	Gandal et all science	BRAIN
C2orf66	Q6UXQ4	33809	TRANS	Depression_iPSYCH_2023	DECODE_Specific	+,NA		0.417966	0.417966	DECODE	DECODE	1.56244	2846.77	BD.PGC.ruderferCell2018	C2orf66	Transcriptome	BRAIN	SMR	PsychENCODE	SMR	-0.0147299	0.0673704	0.82693		30545856	10.1126/science.aat8127	Gandal et all science	BRAIN
C2orf66	Q6UXQ4	33809	TRANS	Depression_iPSYCH_2023	DECODE_Specific	+,NA		0.417966	0.417966	DECODE	DECODE	1.56244	2846.77	MDD	C2orf66	Proteiome	BRAIN	SMR	BrainMeta	SMR	-0.0101827	0.0162747	0.531525		37415601	10.3389/fgene.2023.1191264	Gedik et all Front Genet	BRAIN
C2orf66	Q6UXQ4	33809	TRANS	Depression_iPSYCH_2023	DECODE_Specific	+,NA		0.417966	0.417966	DECODE	DECODE	1.56244	2846.77	BIP	C2orf66	Proteiome	BRAIN	SMR	BrainMeta	SMR	0.0143198	0.035681	0.688178		37415601	10.3389/fgene.2023.1191264	Gedik et all Front Genet	BRAIN
C2orf66	Q6UXQ4	33809	TRANS	Depression_iPSYCH_2023	DECODE_Specific	+,NA		0.417966	0.417966	DECODE	DECODE	1.56244	2846.77	SCZ	C2orf66	Proteiome	BRAIN	SMR	BrainMeta	SMR	-0.0857518	0.0328382	0.00901871		37415601	10.3389/fgene.2023.1191264	Gedik et all Front Genet	BRAIN
C2orf66	Q6UXQ4	33809	TRANS	Depression_iPSYCH_2023	DECODE_Specific	+,NA		0.417966	0.417966	DECODE	DECODE	1.56244	2846.77	SCZ.Clozuk.2018	C2orf66	Transcriptome	BRAIN	TWAS	PsychENCODE	FUSION	-3.15		0.00164		30545856	10.1126/science.aat8127	Gandal et all science	BRAIN
C2orf66	Q6UXQ4	33809	TRANS	Depression_iPSYCH_2023	DECODE_Specific	+,NA		0.417966	0.417966	DECODE	DECODE	1.56244	2846.77	BD.PGC.ruderferCell2018	C2orf66	Transcriptome	BRAIN	TWAS	PsychENCODE	FUSION	-0.35024		0.726		30545856	10.1126/science.aat8127	Gandal et all science	BRAIN
C2orf66	Q6UXQ4	33809	TRANS	PGC3_SCZ_NoUKB	DECODE_Specific	+,NA		0.695255	0.695255	DECODE	DECODE	1.18533	4735.38	Deepression_Wray_tall	C2orf66	Transcriptome	BRAIN DLPFC	MR	PsychENCODE	TwoSampleMR	-0.02	0.02	0.329		35296807	10.1038/s41380-022-01507-9	Deng et all Mol Psychiatry	BRAIN
C2orf66	Q6UXQ4	33809	TRANS	PGC3_SCZ_NoUKB	DECODE_Specific	+,NA		0.695255	0.695255	DECODE	DECODE	1.18533	4735.38	SCZ.Clozuk.2018	C2orf66	Transcriptome	BRAIN	SMR	PsychENCODE	SMR	-0.118843	0.0459622	0.00972		30545856	10.1126/science.aat8127	Gandal et all science	BRAIN
C2orf66	Q6UXQ4	33809	TRANS	PGC3_SCZ_NoUKB	DECODE_Specific	+,NA		0.695255	0.695255	DECODE	DECODE	1.18533	4735.38	BD.PGC.ruderferCell2018	C2orf66	Transcriptome	BRAIN	SMR	PsychENCODE	SMR	-0.0147299	0.0673704	0.82693		30545856	10.1126/science.aat8127	Gandal et all science	BRAIN
C2orf66	Q6UXQ4	33809	TRANS	PGC3_SCZ_NoUKB	DECODE_Specific	+,NA		0.695255	0.695255	DECODE	DECODE	1.18533	4735.38	MDD	C2orf66	Proteiome	BRAIN	SMR	BrainMeta	SMR	-0.0101827	0.0162747	0.531525		37415601	10.3389/fgene.2023.1191264	Gedik et all Front Genet	BRAIN
C2orf66	Q6UXQ4	33809	TRANS	PGC3_SCZ_NoUKB	DECODE_Specific	+,NA		0.695255	0.695255	DECODE	DECODE	1.18533	4735.38	BIP	C2orf66	Proteiome	BRAIN	SMR	BrainMeta	SMR	0.0143198	0.035681	0.688178		37415601	10.3389/fgene.2023.1191264	Gedik et all Front Genet	BRAIN
C2orf66	Q6UXQ4	33809	TRANS	PGC3_SCZ_NoUKB	DECODE_Specific	+,NA		0.695255	0.695255	DECODE	DECODE	1.18533	4735.38	SCZ	C2orf66	Proteiome	BRAIN	SMR	BrainMeta	SMR	-0.0857518	0.0328382	0.00901871		37415601	10.3389/fgene.2023.1191264	Gedik et all Front Genet	BRAIN
C2orf66	Q6UXQ4	33809	TRANS	PGC3_SCZ_NoUKB	DECODE_Specific	+,NA		0.695255	0.695255	DECODE	DECODE	1.18533	4735.38	SCZ.Clozuk.2018	C2orf66	Transcriptome	BRAIN	TWAS	PsychENCODE	FUSION	-3.15		0.00164		30545856	10.1126/science.aat8127	Gandal et all science	BRAIN
C2orf66	Q6UXQ4	33809	TRANS	PGC3_SCZ_NoUKB	DECODE_Specific	+,NA		0.695255	0.695255	DECODE	DECODE	1.18533	4735.38	BD.PGC.ruderferCell2018	C2orf66	Transcriptome	BRAIN	TWAS	PsychENCODE	FUSION	-0.35024		0.726		30545856	10.1126/science.aat8127	Gandal et all science	BRAIN
C2orf69	Q8N8R5	26799	CIS	Cognition_Meta	UKBB-PPP_Specific	NA,-		0.236097	0.236097	UKBB_PPP	UKBB_PPP	0.905159	882.53	Deepression_Wray_tall	C2orf69	Proteiome	BRAIN DLPFC	MR	ROS/MAP	TwoSampleMR	0.12	0.08	0.123		35296807	10.1038/s41380-022-01507-9	Deng et all Mol Psychiatry	BRAIN
C2orf69	Q8N8R5	26799	CIS	Cognition_Meta	UKBB-PPP_Specific	NA,-		0.236097	0.236097	UKBB_PPP	UKBB_PPP	0.905159	882.53	Depression Howard et all	C2orf69	Proteiome	BRAIN DPFC	SMR	ROS/MAP	SMR	0.111214	0.0762935	0.14492		33846625	10.1038/s41593-021-00832-6	Wingo Nat Neurosci	BRAIN
C2orf69	Q8N8R5	26799	CIS	Cognition_Meta	UKBB-PPP_Specific	NA,-		0.236097	0.236097	UKBB_PPP	UKBB_PPP	0.905159	882.53	MDD	C2orf69	Proteiome	BRAIN	SMR	BrainMeta	SMR	0.0413252	0.0194274	0.0334063		37415601	10.3389/fgene.2023.1191264	Gedik et all Front Genet	BRAIN
C2orf69	Q8N8R5	26799	CIS	Cognition_Meta	UKBB-PPP_Specific	NA,-		0.236097	0.236097	UKBB_PPP	UKBB_PPP	0.905159	882.53	MDD	C2orf69	Proteiome	BRAIN	SMR	Wingo et al., 2022, in 722 samples	SMR	0.0105927	0.00722163	0.142431		37415601	10.3389/fgene.2023.1191264	Gedik et all Front Genet	BRAIN
C2orf69	Q8N8R5	26799	CIS	Cognition_Meta	UKBB-PPP_Specific	NA,-		0.236097	0.236097	UKBB_PPP	UKBB_PPP	0.905159	882.53	BIP	C2orf69	Proteiome	BRAIN	SMR	Wingo et al., 2022, in 722 samples	SMR	0.0446357	0.0160344	0.00537356		37415601	10.3389/fgene.2023.1191264	Gedik et all Front Genet	BRAIN
C2orf69	Q8N8R5	26799	CIS	Cognition_Meta	UKBB-PPP_Specific	NA,-		0.236097	0.236097	UKBB_PPP	UKBB_PPP	0.905159	882.53	SCZ	C2orf69	Proteiome	BRAIN	SMR	Wingo et al., 2022, in 722 samples	SMR	0.0314133	0.0143989	0.0291362		37415601	10.3389/fgene.2023.1191264	Gedik et all Front Genet	BRAIN
C2orf69	Q8N8R5	26799	CIS	Cognition_Meta	UKBB-PPP_Specific	NA,-		0.236097	0.236097	UKBB_PPP	UKBB_PPP	0.905159	882.53	SCZ.Clozuk.2018	C2orf69	Transcriptome	BRAIN	TWAS	PsychENCODE	FUSION	4.14		3.41e-05		30545856	10.1126/science.aat8127	Gandal et all science	BRAIN
C2orf69	Q8N8R5	26799	CIS	Cognition_Meta	UKBB-PPP_Specific	NA,-		0.236097	0.236097	UKBB_PPP	UKBB_PPP	0.905159	882.53	BD.PGC.ruderferCell2018	C2orf69	Transcriptome	BRAIN	TWAS	PsychENCODE	FUSION	0.34266		0.732		30545856	10.1126/science.aat8127	Gandal et all science	BRAIN
C2orf69	Q8N8R5	26799	CIS	Cognition_Meta	UKBB-PPP_Specific	NA,-		0.236097	0.236097	UKBB_PPP	UKBB_PPP	0.905159	882.53	SCZ_PGC2	C2orf69	Transcriptome		TWAS		UTMOST					32425817	10.3389/fpsyt.2020.00256	Liu all Front Psychiatry
C2orf69	Q8N8R5	26799	CIS	Cognition_Meta	UKBB-PPP_Specific	NA,-		0.236097	0.236097	UKBB_PPP	UKBB_PPP	0.905159	882.53	SCZ_PGC2	C2orf69	Transcriptome	SUBCUTANEOUS ADIPOSE TISSUE	TWAS	METSIM		6.19792		5.72142e-10		29632383	10.1038/s41588-018-0092-1	Gusev eet all Nat Genet	SUBCUTANEOUS ADIPOSE TISSUE
C2orf69	Q8N8R5	26799	CIS	Cognition_Meta	UKBB-PPP_Specific	NA,-		0.236097	0.236097	UKBB_PPP	UKBB_PPP	0.905159	882.53	SCZ1	C2orf69	Transcriptome		TWAS	METSIM	aSPU			2.3e-06		29411426	10.1002/gepi.22110	Wu et all Genet Epidemiol
C2orf69	Q8N8R5	26799	CIS	Cognition_Meta	UKBB-PPP_Specific	NA,-		0.236097	0.236097	UKBB_PPP	UKBB_PPP	0.905159	882.53	SCZ1	C2orf69	Transcriptome		TWAS	METSIM	TWAS			1.37382e-05		29411426	10.1002/gepi.22110	Wu et all Genet Epidemiol
C2orf69	Q8N8R5	26799	CIS	Cognition_Meta	UKBB-PPP_Specific	NA,-		0.236097	0.236097	UKBB_PPP	UKBB_PPP	0.905159	882.53	SCZ1	C2orf69	Transcriptome		TWAS	METSIM	SSU			1.79845e-07		29411426	10.1002/gepi.22110	Wu et all Genet Epidemiol
C2orf69	Q8N8R5	26799	CIS	Cognition_Meta	UKBB-PPP_Specific	NA,-		0.236097	0.236097	UKBB_PPP	UKBB_PPP	0.905159	882.53	SCZ2	C2orf69	Transcriptome		TWAS	METSIM	aSPU			1e-07		29411426	10.1002/gepi.22110	Wu et all Genet Epidemiol
C2orf69	Q8N8R5	26799	CIS	Cognition_Meta	UKBB-PPP_Specific	NA,-		0.236097	0.236097	UKBB_PPP	UKBB_PPP	0.905159	882.53	SCZ2	C2orf69	Transcriptome		TWAS	METSIM	TWAS			2.71238e-09		29411426	10.1002/gepi.22110	Wu et all Genet Epidemiol
C2orf69	Q8N8R5	26799	CIS	Cognition_Meta	UKBB-PPP_Specific	NA,-		0.236097	0.236097	UKBB_PPP	UKBB_PPP	0.905159	882.53	SCZ2	C2orf69	Transcriptome		TWAS	METSIM	SSU			8.01692e-13		29411426	10.1002/gepi.22110	Wu et all Genet Epidemiol
C2orf69	Q8N8R5	26799	CIS	Cognition_Meta	UKBB-PPP_Specific	NA,-		0.236097	0.236097	UKBB_PPP	UKBB_PPP	0.905159	882.53	Depression Howard et all	C2orf69	Proteiome	BRAIN DPFC	PWAS	ROS/MAP	FUSION	1.4084		0.159		33846625	10.1038/s41593-021-00832-6	Wingo Nat Neurosci	BRAIN
C2orf69	Q8N8R5	26799	CIS	Cognition_Meta	UKBB-PPP_Specific	NA,-		0.236097	0.236097	UKBB_PPP	UKBB_PPP	0.905159	882.53	Depression Howard et all	C2orf69	Transcriptome	BRAIN DPFC	TWAS	dPFC of 152 participants of European descent	FUSION	2.2236		0.02618		33846625	10.1038/s41593-021-00832-6	Wingo Nat Neurosci	BRAIN
C2orf69	Q8N8R5	26799	CIS	Cognition_Meta	UKBB-PPP_Specific	NA,-		0.236097	0.236097	UKBB_PPP	UKBB_PPP	0.905159	882.53	Schizophrenia	C2orf69	Transcriptome	STARNET Fat, subcutaneous	SMR	STARNET Fat, subcutaneous	SMR	0.289604	0.072044	5.82373e-05		28552197	10.1016/j.ajhg.2017.04.016	Hauberg ME et al	Multitissue
C2orf69	Q8N8R5	26799	CIS	Cognition_Meta	UKBB-PPP_Specific	NA,-		0.236097	0.236097	UKBB_PPP	UKBB_PPP	0.905159	882.53	Schizophrenia	C2orf69	Transcriptome	STARNET Fat, visceral	SMR	STARNET Fat, visceral	SMR	0.278334	0.070269	7.4644e-05		28552197	10.1016/j.ajhg.2017.04.016	Hauberg ME et al	Multitissue
C2orf69	Q8N8R5	26799	CIS	Cognition_Meta	UKBB-PPP_Specific	NA,-		0.236097	0.236097	UKBB_PPP	UKBB_PPP	0.905159	882.53	Schizophrenia	C2orf69	Transcriptome	STARNET Muscle, skeletal	SMR	STARNET Muscle, skeletal	SMR	0.170192	0.030921	3.70994e-08		28552197	10.1016/j.ajhg.2017.04.016	Hauberg ME et al	Multitissue
C2orf69	Q8N8R5	26799	CIS	Cognition_Meta	UKBB-PPP_Specific	NA,-		0.236097	0.236097	UKBB_PPP	UKBB_PPP	0.905159	882.53	Schizophrenia	C2orf69	Transcriptome	MET	TWAS	MET	GCTA			5.85391e-10		28238358	10.1016/j.ajhg.2017.01.031	Mancuso N	Multitissue
C2orf69	Q8N8R5	26799	CIS	BIP_PGC3_noukb	UKBB-PPP_Specific	NA,+		0.27609	0.27609	UKBB_PPP	UKBB_PPP	0.92145	1032.02	Deepression_Wray_tall	C2orf69	Proteiome	BRAIN DLPFC	MR	ROS/MAP	TwoSampleMR	0.12	0.08	0.123		35296807	10.1038/s41380-022-01507-9	Deng et all Mol Psychiatry	BRAIN
C2orf69	Q8N8R5	26799	CIS	BIP_PGC3_noukb	UKBB-PPP_Specific	NA,+		0.27609	0.27609	UKBB_PPP	UKBB_PPP	0.92145	1032.02	Depression Howard et all	C2orf69	Proteiome	BRAIN DPFC	SMR	ROS/MAP	SMR	0.111214	0.0762935	0.14492		33846625	10.1038/s41593-021-00832-6	Wingo Nat Neurosci	BRAIN
C2orf69	Q8N8R5	26799	CIS	BIP_PGC3_noukb	UKBB-PPP_Specific	NA,+		0.27609	0.27609	UKBB_PPP	UKBB_PPP	0.92145	1032.02	MDD	C2orf69	Proteiome	BRAIN	SMR	BrainMeta	SMR	0.0413252	0.0194274	0.0334063		37415601	10.3389/fgene.2023.1191264	Gedik et all Front Genet	BRAIN
C2orf69	Q8N8R5	26799	CIS	BIP_PGC3_noukb	UKBB-PPP_Specific	NA,+		0.27609	0.27609	UKBB_PPP	UKBB_PPP	0.92145	1032.02	MDD	C2orf69	Proteiome	BRAIN	SMR	Wingo et al., 2022, in 722 samples	SMR	0.0105927	0.00722163	0.142431		37415601	10.3389/fgene.2023.1191264	Gedik et all Front Genet	BRAIN
C2orf69	Q8N8R5	26799	CIS	BIP_PGC3_noukb	UKBB-PPP_Specific	NA,+		0.27609	0.27609	UKBB_PPP	UKBB_PPP	0.92145	1032.02	BIP	C2orf69	Proteiome	BRAIN	SMR	Wingo et al., 2022, in 722 samples	SMR	0.0446357	0.0160344	0.00537356		37415601	10.3389/fgene.2023.1191264	Gedik et all Front Genet	BRAIN
C2orf69	Q8N8R5	26799	CIS	BIP_PGC3_noukb	UKBB-PPP_Specific	NA,+		0.27609	0.27609	UKBB_PPP	UKBB_PPP	0.92145	1032.02	SCZ	C2orf69	Proteiome	BRAIN	SMR	Wingo et al., 2022, in 722 samples	SMR	0.0314133	0.0143989	0.0291362		37415601	10.3389/fgene.2023.1191264	Gedik et all Front Genet	BRAIN
C2orf69	Q8N8R5	26799	CIS	BIP_PGC3_noukb	UKBB-PPP_Specific	NA,+		0.27609	0.27609	UKBB_PPP	UKBB_PPP	0.92145	1032.02	SCZ.Clozuk.2018	C2orf69	Transcriptome	BRAIN	TWAS	PsychENCODE	FUSION	4.14		3.41e-05		30545856	10.1126/science.aat8127	Gandal et all science	BRAIN
C2orf69	Q8N8R5	26799	CIS	BIP_PGC3_noukb	UKBB-PPP_Specific	NA,+		0.27609	0.27609	UKBB_PPP	UKBB_PPP	0.92145	1032.02	BD.PGC.ruderferCell2018	C2orf69	Transcriptome	BRAIN	TWAS	PsychENCODE	FUSION	0.34266		0.732		30545856	10.1126/science.aat8127	Gandal et all science	BRAIN
C2orf69	Q8N8R5	26799	CIS	BIP_PGC3_noukb	UKBB-PPP_Specific	NA,+		0.27609	0.27609	UKBB_PPP	UKBB_PPP	0.92145	1032.02	SCZ_PGC2	C2orf69	Transcriptome		TWAS		UTMOST					32425817	10.3389/fpsyt.2020.00256	Liu all Front Psychiatry
C2orf69	Q8N8R5	26799	CIS	BIP_PGC3_noukb	UKBB-PPP_Specific	NA,+		0.27609	0.27609	UKBB_PPP	UKBB_PPP	0.92145	1032.02	SCZ_PGC2	C2orf69	Transcriptome	SUBCUTANEOUS ADIPOSE TISSUE	TWAS	METSIM		6.19792		5.72142e-10		29632383	10.1038/s41588-018-0092-1	Gusev eet all Nat Genet	SUBCUTANEOUS ADIPOSE TISSUE
C2orf69	Q8N8R5	26799	CIS	BIP_PGC3_noukb	UKBB-PPP_Specific	NA,+		0.27609	0.27609	UKBB_PPP	UKBB_PPP	0.92145	1032.02	SCZ1	C2orf69	Transcriptome		TWAS	METSIM	aSPU			2.3e-06		29411426	10.1002/gepi.22110	Wu et all Genet Epidemiol
C2orf69	Q8N8R5	26799	CIS	BIP_PGC3_noukb	UKBB-PPP_Specific	NA,+		0.27609	0.27609	UKBB_PPP	UKBB_PPP	0.92145	1032.02	SCZ1	C2orf69	Transcriptome		TWAS	METSIM	TWAS			1.37382e-05		29411426	10.1002/gepi.22110	Wu et all Genet Epidemiol
C2orf69	Q8N8R5	26799	CIS	BIP_PGC3_noukb	UKBB-PPP_Specific	NA,+		0.27609	0.27609	UKBB_PPP	UKBB_PPP	0.92145	1032.02	SCZ1	C2orf69	Transcriptome		TWAS	METSIM	SSU			1.79845e-07		29411426	10.1002/gepi.22110	Wu et all Genet Epidemiol
C2orf69	Q8N8R5	26799	CIS	BIP_PGC3_noukb	UKBB-PPP_Specific	NA,+		0.27609	0.27609	UKBB_PPP	UKBB_PPP	0.92145	1032.02	SCZ2	C2orf69	Transcriptome		TWAS	METSIM	aSPU			1e-07		29411426	10.1002/gepi.22110	Wu et all Genet Epidemiol
C2orf69	Q8N8R5	26799	CIS	BIP_PGC3_noukb	UKBB-PPP_Specific	NA,+		0.27609	0.27609	UKBB_PPP	UKBB_PPP	0.92145	1032.02	SCZ2	C2orf69	Transcriptome		TWAS	METSIM	TWAS			2.71238e-09		29411426	10.1002/gepi.22110	Wu et all Genet Epidemiol
C2orf69	Q8N8R5	26799	CIS	BIP_PGC3_noukb	UKBB-PPP_Specific	NA,+		0.27609	0.27609	UKBB_PPP	UKBB_PPP	0.92145	1032.02	SCZ2	C2orf69	Transcriptome		TWAS	METSIM	SSU			8.01692e-13		29411426	10.1002/gepi.22110	Wu et all Genet Epidemiol
C2orf69	Q8N8R5	26799	CIS	BIP_PGC3_noukb	UKBB-PPP_Specific	NA,+		0.27609	0.27609	UKBB_PPP	UKBB_PPP	0.92145	1032.02	Depression Howard et all	C2orf69	Proteiome	BRAIN DPFC	PWAS	ROS/MAP	FUSION	1.4084		0.159		33846625	10.1038/s41593-021-00832-6	Wingo Nat Neurosci	BRAIN
C2orf69	Q8N8R5	26799	CIS	BIP_PGC3_noukb	UKBB-PPP_Specific	NA,+		0.27609	0.27609	UKBB_PPP	UKBB_PPP	0.92145	1032.02	Depression Howard et all	C2orf69	Transcriptome	BRAIN DPFC	TWAS	dPFC of 152 participants of European descent	FUSION	2.2236		0.02618		33846625	10.1038/s41593-021-00832-6	Wingo Nat Neurosci	BRAIN
C2orf69	Q8N8R5	26799	CIS	BIP_PGC3_noukb	UKBB-PPP_Specific	NA,+		0.27609	0.27609	UKBB_PPP	UKBB_PPP	0.92145	1032.02	Schizophrenia	C2orf69	Transcriptome	STARNET Fat, subcutaneous	SMR	STARNET Fat, subcutaneous	SMR	0.289604	0.072044	5.82373e-05		28552197	10.1016/j.ajhg.2017.04.016	Hauberg ME et al	Multitissue
C2orf69	Q8N8R5	26799	CIS	BIP_PGC3_noukb	UKBB-PPP_Specific	NA,+		0.27609	0.27609	UKBB_PPP	UKBB_PPP	0.92145	1032.02	Schizophrenia	C2orf69	Transcriptome	STARNET Fat, visceral	SMR	STARNET Fat, visceral	SMR	0.278334	0.070269	7.4644e-05		28552197	10.1016/j.ajhg.2017.04.016	Hauberg ME et al	Multitissue
C2orf69	Q8N8R5	26799	CIS	BIP_PGC3_noukb	UKBB-PPP_Specific	NA,+		0.27609	0.27609	UKBB_PPP	UKBB_PPP	0.92145	1032.02	Schizophrenia	C2orf69	Transcriptome	STARNET Muscle, skeletal	SMR	STARNET Muscle, skeletal	SMR	0.170192	0.030921	3.70994e-08		28552197	10.1016/j.ajhg.2017.04.016	Hauberg ME et al	Multitissue
C2orf69	Q8N8R5	26799	CIS	BIP_PGC3_noukb	UKBB-PPP_Specific	NA,+		0.27609	0.27609	UKBB_PPP	UKBB_PPP	0.92145	1032.02	Schizophrenia	C2orf69	Transcriptome	MET	TWAS	MET	GCTA			5.85391e-10		28238358	10.1016/j.ajhg.2017.01.031	Mancuso N	Multitissue
C2orf69	Q8N8R5	26799	CIS	Depression_iPSYCH_2023	UKBB-PPP_Specific	NA,+		0.726809	0.726809	UKBB_PPP	UKBB_PPP	1.32076	2716.81	Deepression_Wray_tall	C2orf69	Proteiome	BRAIN DLPFC	MR	ROS/MAP	TwoSampleMR	0.12	0.08	0.123		35296807	10.1038/s41380-022-01507-9	Deng et all Mol Psychiatry	BRAIN
C2orf69	Q8N8R5	26799	CIS	Depression_iPSYCH_2023	UKBB-PPP_Specific	NA,+		0.726809	0.726809	UKBB_PPP	UKBB_PPP	1.32076	2716.81	Depression Howard et all	C2orf69	Proteiome	BRAIN DPFC	SMR	ROS/MAP	SMR	0.111214	0.0762935	0.14492		33846625	10.1038/s41593-021-00832-6	Wingo Nat Neurosci	BRAIN
C2orf69	Q8N8R5	26799	CIS	Depression_iPSYCH_2023	UKBB-PPP_Specific	NA,+		0.726809	0.726809	UKBB_PPP	UKBB_PPP	1.32076	2716.81	MDD	C2orf69	Proteiome	BRAIN	SMR	BrainMeta	SMR	0.0413252	0.0194274	0.0334063		37415601	10.3389/fgene.2023.1191264	Gedik et all Front Genet	BRAIN
C2orf69	Q8N8R5	26799	CIS	Depression_iPSYCH_2023	UKBB-PPP_Specific	NA,+		0.726809	0.726809	UKBB_PPP	UKBB_PPP	1.32076	2716.81	MDD	C2orf69	Proteiome	BRAIN	SMR	Wingo et al., 2022, in 722 samples	SMR	0.0105927	0.00722163	0.142431		37415601	10.3389/fgene.2023.1191264	Gedik et all Front Genet	BRAIN
C2orf69	Q8N8R5	26799	CIS	Depression_iPSYCH_2023	UKBB-PPP_Specific	NA,+		0.726809	0.726809	UKBB_PPP	UKBB_PPP	1.32076	2716.81	BIP	C2orf69	Proteiome	BRAIN	SMR	Wingo et al., 2022, in 722 samples	SMR	0.0446357	0.0160344	0.00537356		37415601	10.3389/fgene.2023.1191264	Gedik et all Front Genet	BRAIN
C2orf69	Q8N8R5	26799	CIS	Depression_iPSYCH_2023	UKBB-PPP_Specific	NA,+		0.726809	0.726809	UKBB_PPP	UKBB_PPP	1.32076	2716.81	SCZ	C2orf69	Proteiome	BRAIN	SMR	Wingo et al., 2022, in 722 samples	SMR	0.0314133	0.0143989	0.0291362		37415601	10.3389/fgene.2023.1191264	Gedik et all Front Genet	BRAIN
C2orf69	Q8N8R5	26799	CIS	Depression_iPSYCH_2023	UKBB-PPP_Specific	NA,+		0.726809	0.726809	UKBB_PPP	UKBB_PPP	1.32076	2716.81	SCZ.Clozuk.2018	C2orf69	Transcriptome	BRAIN	TWAS	PsychENCODE	FUSION	4.14		3.41e-05		30545856	10.1126/science.aat8127	Gandal et all science	BRAIN
