## Supplementary Table 3 for "Large-Scale Mendelian Randomization Study Reveals Circulating Blood-based Proteomic Biomarkers for Psychopathology and Cognitive Task Performance" (part 17 of 139)

### Sheet: Supplementary_Table_3b (continued)
Supplementary Table 3b: comparison of current MR analyses with prior Transcriptome-Wide Association Studies (TWAS), Summary-data-based Mendelian Randomization (SMR), or Mendelian Randomization (MR) analyses pertaining to specific psychiatric disorders and cognitive ability
C2orf69	Q8N8R5	26799	CIS	Depression_iPSYCH_2023	UKBB-PPP_Specific	NA,+		0.726809	0.726809	UKBB_PPP	UKBB_PPP	1.32076	2716.81	BD.PGC.ruderferCell2018	C2orf69	Transcriptome	BRAIN	TWAS	PsychENCODE	FUSION	0.34266		0.732		30545856	10.1126/science.aat8127	Gandal et all science	BRAIN
C2orf69	Q8N8R5	26799	CIS	Depression_iPSYCH_2023	UKBB-PPP_Specific	NA,+		0.726809	0.726809	UKBB_PPP	UKBB_PPP	1.32076	2716.81	SCZ_PGC2	C2orf69	Transcriptome		TWAS		UTMOST					32425817	10.3389/fpsyt.2020.00256	Liu all Front Psychiatry
C2orf69	Q8N8R5	26799	CIS	Depression_iPSYCH_2023	UKBB-PPP_Specific	NA,+		0.726809	0.726809	UKBB_PPP	UKBB_PPP	1.32076	2716.81	SCZ_PGC2	C2orf69	Transcriptome	SUBCUTANEOUS ADIPOSE TISSUE	TWAS	METSIM		6.19792		5.72142e-10		29632383	10.1038/s41588-018-0092-1	Gusev eet all Nat Genet	SUBCUTANEOUS ADIPOSE TISSUE
C2orf69	Q8N8R5	26799	CIS	Depression_iPSYCH_2023	UKBB-PPP_Specific	NA,+		0.726809	0.726809	UKBB_PPP	UKBB_PPP	1.32076	2716.81	SCZ1	C2orf69	Transcriptome		TWAS	METSIM	aSPU			2.3e-06		29411426	10.1002/gepi.22110	Wu et all Genet Epidemiol
C2orf69	Q8N8R5	26799	CIS	Depression_iPSYCH_2023	UKBB-PPP_Specific	NA,+		0.726809	0.726809	UKBB_PPP	UKBB_PPP	1.32076	2716.81	SCZ1	C2orf69	Transcriptome		TWAS	METSIM	TWAS			1.37382e-05		29411426	10.1002/gepi.22110	Wu et all Genet Epidemiol
C2orf69	Q8N8R5	26799	CIS	Depression_iPSYCH_2023	UKBB-PPP_Specific	NA,+		0.726809	0.726809	UKBB_PPP	UKBB_PPP	1.32076	2716.81	SCZ1	C2orf69	Transcriptome		TWAS	METSIM	SSU			1.79845e-07		29411426	10.1002/gepi.22110	Wu et all Genet Epidemiol
C2orf69	Q8N8R5	26799	CIS	Depression_iPSYCH_2023	UKBB-PPP_Specific	NA,+		0.726809	0.726809	UKBB_PPP	UKBB_PPP	1.32076	2716.81	SCZ2	C2orf69	Transcriptome		TWAS	METSIM	aSPU			1e-07		29411426	10.1002/gepi.22110	Wu et all Genet Epidemiol
C2orf69	Q8N8R5	26799	CIS	Depression_iPSYCH_2023	UKBB-PPP_Specific	NA,+		0.726809	0.726809	UKBB_PPP	UKBB_PPP	1.32076	2716.81	SCZ2	C2orf69	Transcriptome		TWAS	METSIM	TWAS			2.71238e-09		29411426	10.1002/gepi.22110	Wu et all Genet Epidemiol
C2orf69	Q8N8R5	26799	CIS	Depression_iPSYCH_2023	UKBB-PPP_Specific	NA,+		0.726809	0.726809	UKBB_PPP	UKBB_PPP	1.32076	2716.81	SCZ2	C2orf69	Transcriptome		TWAS	METSIM	SSU			8.01692e-13		29411426	10.1002/gepi.22110	Wu et all Genet Epidemiol
C2orf69	Q8N8R5	26799	CIS	Depression_iPSYCH_2023	UKBB-PPP_Specific	NA,+		0.726809	0.726809	UKBB_PPP	UKBB_PPP	1.32076	2716.81	Depression Howard et all	C2orf69	Proteiome	BRAIN DPFC	PWAS	ROS/MAP	FUSION	1.4084		0.159		33846625	10.1038/s41593-021-00832-6	Wingo Nat Neurosci	BRAIN
C2orf69	Q8N8R5	26799	CIS	Depression_iPSYCH_2023	UKBB-PPP_Specific	NA,+		0.726809	0.726809	UKBB_PPP	UKBB_PPP	1.32076	2716.81	Depression Howard et all	C2orf69	Transcriptome	BRAIN DPFC	TWAS	dPFC of 152 participants of European descent	FUSION	2.2236		0.02618		33846625	10.1038/s41593-021-00832-6	Wingo Nat Neurosci	BRAIN
C2orf69	Q8N8R5	26799	CIS	Depression_iPSYCH_2023	UKBB-PPP_Specific	NA,+		0.726809	0.726809	UKBB_PPP	UKBB_PPP	1.32076	2716.81	Schizophrenia	C2orf69	Transcriptome	STARNET Fat, subcutaneous	SMR	STARNET Fat, subcutaneous	SMR	0.289604	0.072044	5.82373e-05		28552197	10.1016/j.ajhg.2017.04.016	Hauberg ME et al	Multitissue
C2orf69	Q8N8R5	26799	CIS	Depression_iPSYCH_2023	UKBB-PPP_Specific	NA,+		0.726809	0.726809	UKBB_PPP	UKBB_PPP	1.32076	2716.81	Schizophrenia	C2orf69	Transcriptome	STARNET Fat, visceral	SMR	STARNET Fat, visceral	SMR	0.278334	0.070269	7.4644e-05		28552197	10.1016/j.ajhg.2017.04.016	Hauberg ME et al	Multitissue
C2orf69	Q8N8R5	26799	CIS	Depression_iPSYCH_2023	UKBB-PPP_Specific	NA,+		0.726809	0.726809	UKBB_PPP	UKBB_PPP	1.32076	2716.81	Schizophrenia	C2orf69	Transcriptome	STARNET Muscle, skeletal	SMR	STARNET Muscle, skeletal	SMR	0.170192	0.030921	3.70994e-08		28552197	10.1016/j.ajhg.2017.04.016	Hauberg ME et al	Multitissue
C2orf69	Q8N8R5	26799	CIS	Depression_iPSYCH_2023	UKBB-PPP_Specific	NA,+		0.726809	0.726809	UKBB_PPP	UKBB_PPP	1.32076	2716.81	Schizophrenia	C2orf69	Transcriptome	MET	TWAS	MET	GCTA			5.85391e-10		28238358	10.1016/j.ajhg.2017.01.031	Mancuso N	Multitissue
C2orf69	Q8N8R5	26799	CIS	PGC3_SCZ_NoUKB	UKBB-PPP_Specific	NA,-		0.914117	0.914117	UKBB_PPP	UKBB_PPP	1.42492	3416.97	Deepression_Wray_tall	C2orf69	Proteiome	BRAIN DLPFC	MR	ROS/MAP	TwoSampleMR	0.12	0.08	0.123		35296807	10.1038/s41380-022-01507-9	Deng et all Mol Psychiatry	BRAIN
C2orf69	Q8N8R5	26799	CIS	PGC3_SCZ_NoUKB	UKBB-PPP_Specific	NA,-		0.914117	0.914117	UKBB_PPP	UKBB_PPP	1.42492	3416.97	Depression Howard et all	C2orf69	Proteiome	BRAIN DPFC	SMR	ROS/MAP	SMR	0.111214	0.0762935	0.14492		33846625	10.1038/s41593-021-00832-6	Wingo Nat Neurosci	BRAIN
C2orf69	Q8N8R5	26799	CIS	PGC3_SCZ_NoUKB	UKBB-PPP_Specific	NA,-		0.914117	0.914117	UKBB_PPP	UKBB_PPP	1.42492	3416.97	MDD	C2orf69	Proteiome	BRAIN	SMR	BrainMeta	SMR	0.0413252	0.0194274	0.0334063		37415601	10.3389/fgene.2023.1191264	Gedik et all Front Genet	BRAIN
C2orf69	Q8N8R5	26799	CIS	PGC3_SCZ_NoUKB	UKBB-PPP_Specific	NA,-		0.914117	0.914117	UKBB_PPP	UKBB_PPP	1.42492	3416.97	MDD	C2orf69	Proteiome	BRAIN	SMR	Wingo et al., 2022, in 722 samples	SMR	0.0105927	0.00722163	0.142431		37415601	10.3389/fgene.2023.1191264	Gedik et all Front Genet	BRAIN
C2orf69	Q8N8R5	26799	CIS	PGC3_SCZ_NoUKB	UKBB-PPP_Specific	NA,-		0.914117	0.914117	UKBB_PPP	UKBB_PPP	1.42492	3416.97	BIP	C2orf69	Proteiome	BRAIN	SMR	Wingo et al., 2022, in 722 samples	SMR	0.0446357	0.0160344	0.00537356		37415601	10.3389/fgene.2023.1191264	Gedik et all Front Genet	BRAIN
C2orf69	Q8N8R5	26799	CIS	PGC3_SCZ_NoUKB	UKBB-PPP_Specific	NA,-		0.914117	0.914117	UKBB_PPP	UKBB_PPP	1.42492	3416.97	SCZ	C2orf69	Proteiome	BRAIN	SMR	Wingo et al., 2022, in 722 samples	SMR	0.0314133	0.0143989	0.0291362		37415601	10.3389/fgene.2023.1191264	Gedik et all Front Genet	BRAIN
C2orf69	Q8N8R5	26799	CIS	PGC3_SCZ_NoUKB	UKBB-PPP_Specific	NA,-		0.914117	0.914117	UKBB_PPP	UKBB_PPP	1.42492	3416.97	SCZ.Clozuk.2018	C2orf69	Transcriptome	BRAIN	TWAS	PsychENCODE	FUSION	4.14		3.41e-05		30545856	10.1126/science.aat8127	Gandal et all science	BRAIN
C2orf69	Q8N8R5	26799	CIS	PGC3_SCZ_NoUKB	UKBB-PPP_Specific	NA,-		0.914117	0.914117	UKBB_PPP	UKBB_PPP	1.42492	3416.97	BD.PGC.ruderferCell2018	C2orf69	Transcriptome	BRAIN	TWAS	PsychENCODE	FUSION	0.34266		0.732		30545856	10.1126/science.aat8127	Gandal et all science	BRAIN
C2orf69	Q8N8R5	26799	CIS	PGC3_SCZ_NoUKB	UKBB-PPP_Specific	NA,-		0.914117	0.914117	UKBB_PPP	UKBB_PPP	1.42492	3416.97	SCZ_PGC2	C2orf69	Transcriptome		TWAS		UTMOST					32425817	10.3389/fpsyt.2020.00256	Liu all Front Psychiatry
C2orf69	Q8N8R5	26799	CIS	PGC3_SCZ_NoUKB	UKBB-PPP_Specific	NA,-		0.914117	0.914117	UKBB_PPP	UKBB_PPP	1.42492	3416.97	SCZ_PGC2	C2orf69	Transcriptome	SUBCUTANEOUS ADIPOSE TISSUE	TWAS	METSIM		6.19792		5.72142e-10		29632383	10.1038/s41588-018-0092-1	Gusev eet all Nat Genet	SUBCUTANEOUS ADIPOSE TISSUE
C2orf69	Q8N8R5	26799	CIS	PGC3_SCZ_NoUKB	UKBB-PPP_Specific	NA,-		0.914117	0.914117	UKBB_PPP	UKBB_PPP	1.42492	3416.97	SCZ1	C2orf69	Transcriptome		TWAS	METSIM	aSPU			2.3e-06		29411426	10.1002/gepi.22110	Wu et all Genet Epidemiol
C2orf69	Q8N8R5	26799	CIS	PGC3_SCZ_NoUKB	UKBB-PPP_Specific	NA,-		0.914117	0.914117	UKBB_PPP	UKBB_PPP	1.42492	3416.97	SCZ1	C2orf69	Transcriptome		TWAS	METSIM	TWAS			1.37382e-05		29411426	10.1002/gepi.22110	Wu et all Genet Epidemiol
C2orf69	Q8N8R5	26799	CIS	PGC3_SCZ_NoUKB	UKBB-PPP_Specific	NA,-		0.914117	0.914117	UKBB_PPP	UKBB_PPP	1.42492	3416.97	SCZ1	C2orf69	Transcriptome		TWAS	METSIM	SSU			1.79845e-07		29411426	10.1002/gepi.22110	Wu et all Genet Epidemiol
C2orf69	Q8N8R5	26799	CIS	PGC3_SCZ_NoUKB	UKBB-PPP_Specific	NA,-		0.914117	0.914117	UKBB_PPP	UKBB_PPP	1.42492	3416.97	SCZ2	C2orf69	Transcriptome		TWAS	METSIM	aSPU			1e-07		29411426	10.1002/gepi.22110	Wu et all Genet Epidemiol
C2orf69	Q8N8R5	26799	CIS	PGC3_SCZ_NoUKB	UKBB-PPP_Specific	NA,-		0.914117	0.914117	UKBB_PPP	UKBB_PPP	1.42492	3416.97	SCZ2	C2orf69	Transcriptome		TWAS	METSIM	TWAS			2.71238e-09		29411426	10.1002/gepi.22110	Wu et all Genet Epidemiol
C2orf69	Q8N8R5	26799	CIS	PGC3_SCZ_NoUKB	UKBB-PPP_Specific	NA,-		0.914117	0.914117	UKBB_PPP	UKBB_PPP	1.42492	3416.97	SCZ2	C2orf69	Transcriptome		TWAS	METSIM	SSU			8.01692e-13		29411426	10.1002/gepi.22110	Wu et all Genet Epidemiol
C2orf69	Q8N8R5	26799	CIS	PGC3_SCZ_NoUKB	UKBB-PPP_Specific	NA,-		0.914117	0.914117	UKBB_PPP	UKBB_PPP	1.42492	3416.97	Depression Howard et all	C2orf69	Proteiome	BRAIN DPFC	PWAS	ROS/MAP	FUSION	1.4084		0.159		33846625	10.1038/s41593-021-00832-6	Wingo Nat Neurosci	BRAIN
C2orf69	Q8N8R5	26799	CIS	PGC3_SCZ_NoUKB	UKBB-PPP_Specific	NA,-		0.914117	0.914117	UKBB_PPP	UKBB_PPP	1.42492	3416.97	Depression Howard et all	C2orf69	Transcriptome	BRAIN DPFC	TWAS	dPFC of 152 participants of European descent	FUSION	2.2236		0.02618		33846625	10.1038/s41593-021-00832-6	Wingo Nat Neurosci	BRAIN
C2orf69	Q8N8R5	26799	CIS	PGC3_SCZ_NoUKB	UKBB-PPP_Specific	NA,-		0.914117	0.914117	UKBB_PPP	UKBB_PPP	1.42492	3416.97	Schizophrenia	C2orf69	Transcriptome	STARNET Fat, subcutaneous	SMR	STARNET Fat, subcutaneous	SMR	0.289604	0.072044	5.82373e-05		28552197	10.1016/j.ajhg.2017.04.016	Hauberg ME et al	Multitissue
C2orf69	Q8N8R5	26799	CIS	PGC3_SCZ_NoUKB	UKBB-PPP_Specific	NA,-		0.914117	0.914117	UKBB_PPP	UKBB_PPP	1.42492	3416.97	Schizophrenia	C2orf69	Transcriptome	STARNET Fat, visceral	SMR	STARNET Fat, visceral	SMR	0.278334	0.070269	7.4644e-05		28552197	10.1016/j.ajhg.2017.04.016	Hauberg ME et al	Multitissue
C2orf69	Q8N8R5	26799	CIS	PGC3_SCZ_NoUKB	UKBB-PPP_Specific	NA,-		0.914117	0.914117	UKBB_PPP	UKBB_PPP	1.42492	3416.97	Schizophrenia	C2orf69	Transcriptome	STARNET Muscle, skeletal	SMR	STARNET Muscle, skeletal	SMR	0.170192	0.030921	3.70994e-08		28552197	10.1016/j.ajhg.2017.04.016	Hauberg ME et al	Multitissue
C2orf69	Q8N8R5	26799	CIS	PGC3_SCZ_NoUKB	UKBB-PPP_Specific	NA,-		0.914117	0.914117	UKBB_PPP	UKBB_PPP	1.42492	3416.97	Schizophrenia	C2orf69	Transcriptome	MET	TWAS	MET	GCTA			5.85391e-10		28238358	10.1016/j.ajhg.2017.01.031	Mancuso N	Multitissue
C2orf69	Q8N8R5	26799	TRANS	BIP_PGC3_noukb	UKBB-PPP_Specific	NA,-		0.0317757	0.0317757	UKBB_PPP	UKBB_PPP	0.241276	216.425	Deepression_Wray_tall	C2orf69	Proteiome	BRAIN DLPFC	MR	ROS/MAP	TwoSampleMR	0.12	0.08	0.123		35296807	10.1038/s41380-022-01507-9	Deng et all Mol Psychiatry	BRAIN
C2orf69	Q8N8R5	26799	TRANS	BIP_PGC3_noukb	UKBB-PPP_Specific	NA,-		0.0317757	0.0317757	UKBB_PPP	UKBB_PPP	0.241276	216.425	Depression Howard et all	C2orf69	Proteiome	BRAIN DPFC	SMR	ROS/MAP	SMR	0.111214	0.0762935	0.14492		33846625	10.1038/s41593-021-00832-6	Wingo Nat Neurosci	BRAIN
C2orf69	Q8N8R5	26799	TRANS	BIP_PGC3_noukb	UKBB-PPP_Specific	NA,-		0.0317757	0.0317757	UKBB_PPP	UKBB_PPP	0.241276	216.425	MDD	C2orf69	Proteiome	BRAIN	SMR	BrainMeta	SMR	0.0413252	0.0194274	0.0334063		37415601	10.3389/fgene.2023.1191264	Gedik et all Front Genet	BRAIN
C2orf69	Q8N8R5	26799	TRANS	BIP_PGC3_noukb	UKBB-PPP_Specific	NA,-		0.0317757	0.0317757	UKBB_PPP	UKBB_PPP	0.241276	216.425	MDD	C2orf69	Proteiome	BRAIN	SMR	Wingo et al., 2022, in 722 samples	SMR	0.0105927	0.00722163	0.142431		37415601	10.3389/fgene.2023.1191264	Gedik et all Front Genet	BRAIN
C2orf69	Q8N8R5	26799	TRANS	BIP_PGC3_noukb	UKBB-PPP_Specific	NA,-		0.0317757	0.0317757	UKBB_PPP	UKBB_PPP	0.241276	216.425	BIP	C2orf69	Proteiome	BRAIN	SMR	Wingo et al., 2022, in 722 samples	SMR	0.0446357	0.0160344	0.00537356		37415601	10.3389/fgene.2023.1191264	Gedik et all Front Genet	BRAIN
C2orf69	Q8N8R5	26799	TRANS	BIP_PGC3_noukb	UKBB-PPP_Specific	NA,-		0.0317757	0.0317757	UKBB_PPP	UKBB_PPP	0.241276	216.425	SCZ	C2orf69	Proteiome	BRAIN	SMR	Wingo et al., 2022, in 722 samples	SMR	0.0314133	0.0143989	0.0291362		37415601	10.3389/fgene.2023.1191264	Gedik et all Front Genet	BRAIN
C2orf69	Q8N8R5	26799	TRANS	BIP_PGC3_noukb	UKBB-PPP_Specific	NA,-		0.0317757	0.0317757	UKBB_PPP	UKBB_PPP	0.241276	216.425	SCZ.Clozuk.2018	C2orf69	Transcriptome	BRAIN	TWAS	PsychENCODE	FUSION	4.14		3.41e-05		30545856	10.1126/science.aat8127	Gandal et all science	BRAIN
C2orf69	Q8N8R5	26799	TRANS	BIP_PGC3_noukb	UKBB-PPP_Specific	NA,-		0.0317757	0.0317757	UKBB_PPP	UKBB_PPP	0.241276	216.425	BD.PGC.ruderferCell2018	C2orf69	Transcriptome	BRAIN	TWAS	PsychENCODE	FUSION	0.34266		0.732		30545856	10.1126/science.aat8127	Gandal et all science	BRAIN
C2orf69	Q8N8R5	26799	TRANS	BIP_PGC3_noukb	UKBB-PPP_Specific	NA,-		0.0317757	0.0317757	UKBB_PPP	UKBB_PPP	0.241276	216.425	SCZ_PGC2	C2orf69	Transcriptome		TWAS		UTMOST					32425817	10.3389/fpsyt.2020.00256	Liu all Front Psychiatry
C2orf69	Q8N8R5	26799	TRANS	BIP_PGC3_noukb	UKBB-PPP_Specific	NA,-		0.0317757	0.0317757	UKBB_PPP	UKBB_PPP	0.241276	216.425	SCZ_PGC2	C2orf69	Transcriptome	SUBCUTANEOUS ADIPOSE TISSUE	TWAS	METSIM		6.19792		5.72142e-10		29632383	10.1038/s41588-018-0092-1	Gusev eet all Nat Genet	SUBCUTANEOUS ADIPOSE TISSUE
C2orf69	Q8N8R5	26799	TRANS	BIP_PGC3_noukb	UKBB-PPP_Specific	NA,-		0.0317757	0.0317757	UKBB_PPP	UKBB_PPP	0.241276	216.425	SCZ1	C2orf69	Transcriptome		TWAS	METSIM	aSPU			2.3e-06		29411426	10.1002/gepi.22110	Wu et all Genet Epidemiol
C2orf69	Q8N8R5	26799	TRANS	BIP_PGC3_noukb	UKBB-PPP_Specific	NA,-		0.0317757	0.0317757	UKBB_PPP	UKBB_PPP	0.241276	216.425	SCZ1	C2orf69	Transcriptome		TWAS	METSIM	TWAS			1.37382e-05		29411426	10.1002/gepi.22110	Wu et all Genet Epidemiol
C2orf69	Q8N8R5	26799	TRANS	BIP_PGC3_noukb	UKBB-PPP_Specific	NA,-		0.0317757	0.0317757	UKBB_PPP	UKBB_PPP	0.241276	216.425	SCZ1	C2orf69	Transcriptome		TWAS	METSIM	SSU			1.79845e-07		29411426	10.1002/gepi.22110	Wu et all Genet Epidemiol
C2orf69	Q8N8R5	26799	TRANS	BIP_PGC3_noukb	UKBB-PPP_Specific	NA,-		0.0317757	0.0317757	UKBB_PPP	UKBB_PPP	0.241276	216.425	SCZ2	C2orf69	Transcriptome		TWAS	METSIM	aSPU			1e-07		29411426	10.1002/gepi.22110	Wu et all Genet Epidemiol
C2orf69	Q8N8R5	26799	TRANS	BIP_PGC3_noukb	UKBB-PPP_Specific	NA,-		0.0317757	0.0317757	UKBB_PPP	UKBB_PPP	0.241276	216.425	SCZ2	C2orf69	Transcriptome		TWAS	METSIM	TWAS			2.71238e-09		29411426	10.1002/gepi.22110	Wu et all Genet Epidemiol
C2orf69	Q8N8R5	26799	TRANS	BIP_PGC3_noukb	UKBB-PPP_Specific	NA,-		0.0317757	0.0317757	UKBB_PPP	UKBB_PPP	0.241276	216.425	SCZ2	C2orf69	Transcriptome		TWAS	METSIM	SSU			8.01692e-13		29411426	10.1002/gepi.22110	Wu et all Genet Epidemiol
C2orf69	Q8N8R5	26799	TRANS	BIP_PGC3_noukb	UKBB-PPP_Specific	NA,-		0.0317757	0.0317757	UKBB_PPP	UKBB_PPP	0.241276	216.425	Depression Howard et all	C2orf69	Proteiome	BRAIN DPFC	PWAS	ROS/MAP	FUSION	1.4084		0.159		33846625	10.1038/s41593-021-00832-6	Wingo Nat Neurosci	BRAIN
C2orf69	Q8N8R5	26799	TRANS	BIP_PGC3_noukb	UKBB-PPP_Specific	NA,-		0.0317757	0.0317757	UKBB_PPP	UKBB_PPP	0.241276	216.425	Depression Howard et all	C2orf69	Transcriptome	BRAIN DPFC	TWAS	dPFC of 152 participants of European descent	FUSION	2.2236		0.02618		33846625	10.1038/s41593-021-00832-6	Wingo Nat Neurosci	BRAIN
C2orf69	Q8N8R5	26799	TRANS	BIP_PGC3_noukb	UKBB-PPP_Specific	NA,-		0.0317757	0.0317757	UKBB_PPP	UKBB_PPP	0.241276	216.425	Schizophrenia	C2orf69	Transcriptome	STARNET Fat, subcutaneous	SMR	STARNET Fat, subcutaneous	SMR	0.289604	0.072044	5.82373e-05		28552197	10.1016/j.ajhg.2017.04.016	Hauberg ME et al	Multitissue
C2orf69	Q8N8R5	26799	TRANS	BIP_PGC3_noukb	UKBB-PPP_Specific	NA,-		0.0317757	0.0317757	UKBB_PPP	UKBB_PPP	0.241276	216.425	Schizophrenia	C2orf69	Transcriptome	STARNET Fat, visceral	SMR	STARNET Fat, visceral	SMR	0.278334	0.070269	7.4644e-05		28552197	10.1016/j.ajhg.2017.04.016	Hauberg ME et al	Multitissue
C2orf69	Q8N8R5	26799	TRANS	BIP_PGC3_noukb	UKBB-PPP_Specific	NA,-		0.0317757	0.0317757	UKBB_PPP	UKBB_PPP	0.241276	216.425	Schizophrenia	C2orf69	Transcriptome	STARNET Muscle, skeletal	SMR	STARNET Muscle, skeletal	SMR	0.170192	0.030921	3.70994e-08		28552197	10.1016/j.ajhg.2017.04.016	Hauberg ME et al	Multitissue
C2orf69	Q8N8R5	26799	TRANS	BIP_PGC3_noukb	UKBB-PPP_Specific	NA,-		0.0317757	0.0317757	UKBB_PPP	UKBB_PPP	0.241276	216.425	Schizophrenia	C2orf69	Transcriptome	MET	TWAS	MET	GCTA			5.85391e-10		28238358	10.1016/j.ajhg.2017.01.031	Mancuso N	Multitissue
C2orf69	Q8N8R5	26799	TRANS	Cognition_Meta	UKBB-PPP_Specific	NA,-		0.146494	0.146494	UKBB_PPP	UKBB_PPP	0.629906	997.771	Deepression_Wray_tall	C2orf69	Proteiome	BRAIN DLPFC	MR	ROS/MAP	TwoSampleMR	0.12	0.08	0.123		35296807	10.1038/s41380-022-01507-9	Deng et all Mol Psychiatry	BRAIN
C2orf69	Q8N8R5	26799	TRANS	Cognition_Meta	UKBB-PPP_Specific	NA,-		0.146494	0.146494	UKBB_PPP	UKBB_PPP	0.629906	997.771	Depression Howard et all	C2orf69	Proteiome	BRAIN DPFC	SMR	ROS/MAP	SMR	0.111214	0.0762935	0.14492		33846625	10.1038/s41593-021-00832-6	Wingo Nat Neurosci	BRAIN
C2orf69	Q8N8R5	26799	TRANS	Cognition_Meta	UKBB-PPP_Specific	NA,-		0.146494	0.146494	UKBB_PPP	UKBB_PPP	0.629906	997.771	MDD	C2orf69	Proteiome	BRAIN	SMR	BrainMeta	SMR	0.0413252	0.0194274	0.0334063		37415601	10.3389/fgene.2023.1191264	Gedik et all Front Genet	BRAIN
C2orf69	Q8N8R5	26799	TRANS	Cognition_Meta	UKBB-PPP_Specific	NA,-		0.146494	0.146494	UKBB_PPP	UKBB_PPP	0.629906	997.771	MDD	C2orf69	Proteiome	BRAIN	SMR	Wingo et al., 2022, in 722 samples	SMR	0.0105927	0.00722163	0.142431		37415601	10.3389/fgene.2023.1191264	Gedik et all Front Genet	BRAIN
C2orf69	Q8N8R5	26799	TRANS	Cognition_Meta	UKBB-PPP_Specific	NA,-		0.146494	0.146494	UKBB_PPP	UKBB_PPP	0.629906	997.771	BIP	C2orf69	Proteiome	BRAIN	SMR	Wingo et al., 2022, in 722 samples	SMR	0.0446357	0.0160344	0.00537356		37415601	10.3389/fgene.2023.1191264	Gedik et all Front Genet	BRAIN
C2orf69	Q8N8R5	26799	TRANS	Cognition_Meta	UKBB-PPP_Specific	NA,-		0.146494	0.146494	UKBB_PPP	UKBB_PPP	0.629906	997.771	SCZ	C2orf69	Proteiome	BRAIN	SMR	Wingo et al., 2022, in 722 samples	SMR	0.0314133	0.0143989	0.0291362		37415601	10.3389/fgene.2023.1191264	Gedik et all Front Genet	BRAIN
C2orf69	Q8N8R5	26799	TRANS	Cognition_Meta	UKBB-PPP_Specific	NA,-		0.146494	0.146494	UKBB_PPP	UKBB_PPP	0.629906	997.771	SCZ.Clozuk.2018	C2orf69	Transcriptome	BRAIN	TWAS	PsychENCODE	FUSION	4.14		3.41e-05		30545856	10.1126/science.aat8127	Gandal et all science	BRAIN
C2orf69	Q8N8R5	26799	TRANS	Cognition_Meta	UKBB-PPP_Specific	NA,-		0.146494	0.146494	UKBB_PPP	UKBB_PPP	0.629906	997.771	BD.PGC.ruderferCell2018	C2orf69	Transcriptome	BRAIN	TWAS	PsychENCODE	FUSION	0.34266		0.732		30545856	10.1126/science.aat8127	Gandal et all science	BRAIN
C2orf69	Q8N8R5	26799	TRANS	Cognition_Meta	UKBB-PPP_Specific	NA,-		0.146494	0.146494	UKBB_PPP	UKBB_PPP	0.629906	997.771	SCZ_PGC2	C2orf69	Transcriptome		TWAS		UTMOST					32425817	10.3389/fpsyt.2020.00256	Liu all Front Psychiatry
C2orf69	Q8N8R5	26799	TRANS	Cognition_Meta	UKBB-PPP_Specific	NA,-		0.146494	0.146494	UKBB_PPP	UKBB_PPP	0.629906	997.771	SCZ_PGC2	C2orf69	Transcriptome	SUBCUTANEOUS ADIPOSE TISSUE	TWAS	METSIM		6.19792		5.72142e-10		29632383	10.1038/s41588-018-0092-1	Gusev eet all Nat Genet	SUBCUTANEOUS ADIPOSE TISSUE
C2orf69	Q8N8R5	26799	TRANS	Cognition_Meta	UKBB-PPP_Specific	NA,-		0.146494	0.146494	UKBB_PPP	UKBB_PPP	0.629906	997.771	SCZ1	C2orf69	Transcriptome		TWAS	METSIM	aSPU			2.3e-06		29411426	10.1002/gepi.22110	Wu et all Genet Epidemiol
C2orf69	Q8N8R5	26799	TRANS	Cognition_Meta	UKBB-PPP_Specific	NA,-		0.146494	0.146494	UKBB_PPP	UKBB_PPP	0.629906	997.771	SCZ1	C2orf69	Transcriptome		TWAS	METSIM	TWAS			1.37382e-05		29411426	10.1002/gepi.22110	Wu et all Genet Epidemiol
C2orf69	Q8N8R5	26799	TRANS	Cognition_Meta	UKBB-PPP_Specific	NA,-		0.146494	0.146494	UKBB_PPP	UKBB_PPP	0.629906	997.771	SCZ1	C2orf69	Transcriptome		TWAS	METSIM	SSU			1.79845e-07		29411426	10.1002/gepi.22110	Wu et all Genet Epidemiol
C2orf69	Q8N8R5	26799	TRANS	Cognition_Meta	UKBB-PPP_Specific	NA,-		0.146494	0.146494	UKBB_PPP	UKBB_PPP	0.629906	997.771	SCZ2	C2orf69	Transcriptome		TWAS	METSIM	aSPU			1e-07		29411426	10.1002/gepi.22110	Wu et all Genet Epidemiol
C2orf69	Q8N8R5	26799	TRANS	Cognition_Meta	UKBB-PPP_Specific	NA,-		0.146494	0.146494	UKBB_PPP	UKBB_PPP	0.629906	997.771	SCZ2	C2orf69	Transcriptome		TWAS	METSIM	TWAS			2.71238e-09		29411426	10.1002/gepi.22110	Wu et all Genet Epidemiol
C2orf69	Q8N8R5	26799	TRANS	Cognition_Meta	UKBB-PPP_Specific	NA,-		0.146494	0.146494	UKBB_PPP	UKBB_PPP	0.629906	997.771	SCZ2	C2orf69	Transcriptome		TWAS	METSIM	SSU			8.01692e-13		29411426	10.1002/gepi.22110	Wu et all Genet Epidemiol
C2orf69	Q8N8R5	26799	TRANS	Cognition_Meta	UKBB-PPP_Specific	NA,-		0.146494	0.146494	UKBB_PPP	UKBB_PPP	0.629906	997.771	Depression Howard et all	C2orf69	Proteiome	BRAIN DPFC	PWAS	ROS/MAP	FUSION	1.4084		0.159		33846625	10.1038/s41593-021-00832-6	Wingo Nat Neurosci	BRAIN
C2orf69	Q8N8R5	26799	TRANS	Cognition_Meta	UKBB-PPP_Specific	NA,-		0.146494	0.146494	UKBB_PPP	UKBB_PPP	0.629906	997.771	Depression Howard et all	C2orf69	Transcriptome	BRAIN DPFC	TWAS	dPFC of 152 participants of European descent	FUSION	2.2236		0.02618		33846625	10.1038/s41593-021-00832-6	Wingo Nat Neurosci	BRAIN
C2orf69	Q8N8R5	26799	TRANS	Cognition_Meta	UKBB-PPP_Specific	NA,-		0.146494	0.146494	UKBB_PPP	UKBB_PPP	0.629906	997.771	Schizophrenia	C2orf69	Transcriptome	STARNET Fat, subcutaneous	SMR	STARNET Fat, subcutaneous	SMR	0.289604	0.072044	5.82373e-05		28552197	10.1016/j.ajhg.2017.04.016	Hauberg ME et al	Multitissue
C2orf69	Q8N8R5	26799	TRANS	Cognition_Meta	UKBB-PPP_Specific	NA,-		0.146494	0.146494	UKBB_PPP	UKBB_PPP	0.629906	997.771	Schizophrenia	C2orf69	Transcriptome	STARNET Fat, visceral	SMR	STARNET Fat, visceral	SMR	0.278334	0.070269	7.4644e-05		28552197	10.1016/j.ajhg.2017.04.016	Hauberg ME et al	Multitissue
C2orf69	Q8N8R5	26799	TRANS	Cognition_Meta	UKBB-PPP_Specific	NA,-		0.146494	0.146494	UKBB_PPP	UKBB_PPP	0.629906	997.771	Schizophrenia	C2orf69	Transcriptome	STARNET Muscle, skeletal	SMR	STARNET Muscle, skeletal	SMR	0.170192	0.030921	3.70994e-08		28552197	10.1016/j.ajhg.2017.04.016	Hauberg ME et al	Multitissue
C2orf69	Q8N8R5	26799	TRANS	Cognition_Meta	UKBB-PPP_Specific	NA,-		0.146494	0.146494	UKBB_PPP	UKBB_PPP	0.629906	997.771	Schizophrenia	C2orf69	Transcriptome	MET	TWAS	MET	GCTA			5.85391e-10		28238358	10.1016/j.ajhg.2017.01.031	Mancuso N	Multitissue
C2orf69	Q8N8R5	26799	TRANS	Depression_iPSYCH_2023	UKBB-PPP_Specific	NA,+		0.387759	0.387759	UKBB_PPP	UKBB_PPP	1.56552	2641.03	Deepression_Wray_tall	C2orf69	Proteiome	BRAIN DLPFC	MR	ROS/MAP	TwoSampleMR	0.12	0.08	0.123		35296807	10.1038/s41380-022-01507-9	Deng et all Mol Psychiatry	BRAIN
C2orf69	Q8N8R5	26799	TRANS	Depression_iPSYCH_2023	UKBB-PPP_Specific	NA,+		0.387759	0.387759	UKBB_PPP	UKBB_PPP	1.56552	2641.03	Depression Howard et all	C2orf69	Proteiome	BRAIN DPFC	SMR	ROS/MAP	SMR	0.111214	0.0762935	0.14492		33846625	10.1038/s41593-021-00832-6	Wingo Nat Neurosci	BRAIN
C2orf69	Q8N8R5	26799	TRANS	Depression_iPSYCH_2023	UKBB-PPP_Specific	NA,+		0.387759	0.387759	UKBB_PPP	UKBB_PPP	1.56552	2641.03	MDD	C2orf69	Proteiome	BRAIN	SMR	BrainMeta	SMR	0.0413252	0.0194274	0.0334063		37415601	10.3389/fgene.2023.1191264	Gedik et all Front Genet	BRAIN
C2orf69	Q8N8R5	26799	TRANS	Depression_iPSYCH_2023	UKBB-PPP_Specific	NA,+		0.387759	0.387759	UKBB_PPP	UKBB_PPP	1.56552	2641.03	MDD	C2orf69	Proteiome	BRAIN	SMR	Wingo et al., 2022, in 722 samples	SMR	0.0105927	0.00722163	0.142431		37415601	10.3389/fgene.2023.1191264	Gedik et all Front Genet	BRAIN
C2orf69	Q8N8R5	26799	TRANS	Depression_iPSYCH_2023	UKBB-PPP_Specific	NA,+		0.387759	0.387759	UKBB_PPP	UKBB_PPP	1.56552	2641.03	BIP	C2orf69	Proteiome	BRAIN	SMR	Wingo et al., 2022, in 722 samples	SMR	0.0446357	0.0160344	0.00537356		37415601	10.3389/fgene.2023.1191264	Gedik et all Front Genet	BRAIN
C2orf69	Q8N8R5	26799	TRANS	Depression_iPSYCH_2023	UKBB-PPP_Specific	NA,+		0.387759	0.387759	UKBB_PPP	UKBB_PPP	1.56552	2641.03	SCZ	C2orf69	Proteiome	BRAIN	SMR	Wingo et al., 2022, in 722 samples	SMR	0.0314133	0.0143989	0.0291362		37415601	10.3389/fgene.2023.1191264	Gedik et all Front Genet	BRAIN
C2orf69	Q8N8R5	26799	TRANS	Depression_iPSYCH_2023	UKBB-PPP_Specific	NA,+		0.387759	0.387759	UKBB_PPP	UKBB_PPP	1.56552	2641.03	SCZ.Clozuk.2018	C2orf69	Transcriptome	BRAIN	TWAS	PsychENCODE	FUSION	4.14		3.41e-05		30545856	10.1126/science.aat8127	Gandal et all science	BRAIN
C2orf69	Q8N8R5	26799	TRANS	Depression_iPSYCH_2023	UKBB-PPP_Specific	NA,+		0.387759	0.387759	UKBB_PPP	UKBB_PPP	1.56552	2641.03	BD.PGC.ruderferCell2018	C2orf69	Transcriptome	BRAIN	TWAS	PsychENCODE	FUSION	0.34266		0.732		30545856	10.1126/science.aat8127	Gandal et all science	BRAIN
C2orf69	Q8N8R5	26799	TRANS	Depression_iPSYCH_2023	UKBB-PPP_Specific	NA,+		0.387759	0.387759	UKBB_PPP	UKBB_PPP	1.56552	2641.03	SCZ_PGC2	C2orf69	Transcriptome		TWAS		UTMOST					32425817	10.3389/fpsyt.2020.00256	Liu all Front Psychiatry
C2orf69	Q8N8R5	26799	TRANS	Depression_iPSYCH_2023	UKBB-PPP_Specific	NA,+		0.387759	0.387759	UKBB_PPP	UKBB_PPP	1.56552	2641.03	SCZ_PGC2	C2orf69	Transcriptome	SUBCUTANEOUS ADIPOSE TISSUE	TWAS	METSIM		6.19792		5.72142e-10		29632383	10.1038/s41588-018-0092-1	Gusev eet all Nat Genet	SUBCUTANEOUS ADIPOSE TISSUE
C2orf69	Q8N8R5	26799	TRANS	Depression_iPSYCH_2023	UKBB-PPP_Specific	NA,+		0.387759	0.387759	UKBB_PPP	UKBB_PPP	1.56552	2641.03	SCZ1	C2orf69	Transcriptome		TWAS	METSIM	aSPU			2.3e-06		29411426	10.1002/gepi.22110	Wu et all Genet Epidemiol
C2orf69	Q8N8R5	26799	TRANS	Depression_iPSYCH_2023	UKBB-PPP_Specific	NA,+		0.387759	0.387759	UKBB_PPP	UKBB_PPP	1.56552	2641.03	SCZ1	C2orf69	Transcriptome		TWAS	METSIM	TWAS			1.37382e-05		29411426	10.1002/gepi.22110	Wu et all Genet Epidemiol
C2orf69	Q8N8R5	26799	TRANS	Depression_iPSYCH_2023	UKBB-PPP_Specific	NA,+		0.387759	0.387759	UKBB_PPP	UKBB_PPP	1.56552	2641.03	SCZ1	C2orf69	Transcriptome		TWAS	METSIM	SSU			1.79845e-07		29411426	10.1002/gepi.22110	Wu et all Genet Epidemiol
C2orf69	Q8N8R5	26799	TRANS	Depression_iPSYCH_2023	UKBB-PPP_Specific	NA,+		0.387759	0.387759	UKBB_PPP	UKBB_PPP	1.56552	2641.03	SCZ2	C2orf69	Transcriptome		TWAS	METSIM	aSPU			1e-07		29411426	10.1002/gepi.22110	Wu et all Genet Epidemiol
C2orf69	Q8N8R5	26799	TRANS	Depression_iPSYCH_2023	UKBB-PPP_Specific	NA,+		0.387759	0.387759	UKBB_PPP	UKBB_PPP	1.56552	2641.03	SCZ2	C2orf69	Transcriptome		TWAS	METSIM	TWAS			2.71238e-09		29411426	10.1002/gepi.22110	Wu et all Genet Epidemiol
C2orf69	Q8N8R5	26799	TRANS	Depression_iPSYCH_2023	UKBB-PPP_Specific	NA,+		0.387759	0.387759	UKBB_PPP	UKBB_PPP	1.56552	2641.03	SCZ2	C2orf69	Transcriptome		TWAS	METSIM	SSU			8.01692e-13		29411426	10.1002/gepi.22110	Wu et all Genet Epidemiol
C2orf69	Q8N8R5	26799	TRANS	Depression_iPSYCH_2023	UKBB-PPP_Specific	NA,+		0.387759	0.387759	UKBB_PPP	UKBB_PPP	1.56552	2641.03	Depression Howard et all	C2orf69	Proteiome	BRAIN DPFC	PWAS	ROS/MAP	FUSION	1.4084		0.159		33846625	10.1038/s41593-021-00832-6	Wingo Nat Neurosci	BRAIN
C2orf69	Q8N8R5	26799	TRANS	Depression_iPSYCH_2023	UKBB-PPP_Specific	NA,+		0.387759	0.387759	UKBB_PPP	UKBB_PPP	1.56552	2641.03	Depression Howard et all	C2orf69	Transcriptome	BRAIN DPFC	TWAS	dPFC of 152 participants of European descent	FUSION	2.2236		0.02618		33846625	10.1038/s41593-021-00832-6	Wingo Nat Neurosci	BRAIN
C2orf69	Q8N8R5	26799	TRANS	Depression_iPSYCH_2023	UKBB-PPP_Specific	NA,+		0.387759	0.387759	UKBB_PPP	UKBB_PPP	1.56552	2641.03	Schizophrenia	C2orf69	Transcriptome	STARNET Fat, subcutaneous	SMR	STARNET Fat, subcutaneous	SMR	0.289604	0.072044	5.82373e-05		28552197	10.1016/j.ajhg.2017.04.016	Hauberg ME et al	Multitissue
C2orf69	Q8N8R5	26799	TRANS	Depression_iPSYCH_2023	UKBB-PPP_Specific	NA,+		0.387759	0.387759	UKBB_PPP	UKBB_PPP	1.56552	2641.03	Schizophrenia	C2orf69	Transcriptome	STARNET Fat, visceral	SMR	STARNET Fat, visceral	SMR	0.278334	0.070269	7.4644e-05		28552197	10.1016/j.ajhg.2017.04.016	Hauberg ME et al	Multitissue
C2orf69	Q8N8R5	26799	TRANS	Depression_iPSYCH_2023	UKBB-PPP_Specific	NA,+		0.387759	0.387759	UKBB_PPP	UKBB_PPP	1.56552	2641.03	Schizophrenia	C2orf69	Transcriptome	STARNET Muscle, skeletal	SMR	STARNET Muscle, skeletal	SMR	0.170192	0.030921	3.70994e-08		28552197	10.1016/j.ajhg.2017.04.016	Hauberg ME et al	Multitissue
C2orf69	Q8N8R5	26799	TRANS	Depression_iPSYCH_2023	UKBB-PPP_Specific	NA,+		0.387759	0.387759	UKBB_PPP	UKBB_PPP	1.56552	2641.03	Schizophrenia	C2orf69	Transcriptome	MET	TWAS	MET	GCTA			5.85391e-10		28238358	10.1016/j.ajhg.2017.01.031	Mancuso N	Multitissue
C2orf69	Q8N8R5	26799	TRANS	PGC3_SCZ_NoUKB	UKBB-PPP_Specific	NA,-		0.178069	0.178069	UKBB_PPP	UKBB_PPP	0.573713	1212.83	Deepression_Wray_tall	C2orf69	Proteiome	BRAIN DLPFC	MR	ROS/MAP	TwoSampleMR	0.12	0.08	0.123		35296807	10.1038/s41380-022-01507-9	Deng et all Mol Psychiatry	BRAIN
C2orf69	Q8N8R5	26799	TRANS	PGC3_SCZ_NoUKB	UKBB-PPP_Specific	NA,-		0.178069	0.178069	UKBB_PPP	UKBB_PPP	0.573713	1212.83	Depression Howard et all	C2orf69	Proteiome	BRAIN DPFC	SMR	ROS/MAP	SMR	0.111214	0.0762935	0.14492		33846625	10.1038/s41593-021-00832-6	Wingo Nat Neurosci	BRAIN
C2orf69	Q8N8R5	26799	TRANS	PGC3_SCZ_NoUKB	UKBB-PPP_Specific	NA,-		0.178069	0.178069	UKBB_PPP	UKBB_PPP	0.573713	1212.83	MDD	C2orf69	Proteiome	BRAIN	SMR	BrainMeta	SMR	0.0413252	0.0194274	0.0334063		37415601	10.3389/fgene.2023.1191264	Gedik et all Front Genet	BRAIN
C2orf69	Q8N8R5	26799	TRANS	PGC3_SCZ_NoUKB	UKBB-PPP_Specific	NA,-		0.178069	0.178069	UKBB_PPP	UKBB_PPP	0.573713	1212.83	MDD	C2orf69	Proteiome	BRAIN	SMR	Wingo et al., 2022, in 722 samples	SMR	0.0105927	0.00722163	0.142431		37415601	10.3389/fgene.2023.1191264	Gedik et all Front Genet	BRAIN
C2orf69	Q8N8R5	26799	TRANS	PGC3_SCZ_NoUKB	UKBB-PPP_Specific	NA,-		0.178069	0.178069	UKBB_PPP	UKBB_PPP	0.573713	1212.83	BIP	C2orf69	Proteiome	BRAIN	SMR	Wingo et al., 2022, in 722 samples	SMR	0.0446357	0.0160344	0.00537356		37415601	10.3389/fgene.2023.1191264	Gedik et all Front Genet	BRAIN
C2orf69	Q8N8R5	26799	TRANS	PGC3_SCZ_NoUKB	UKBB-PPP_Specific	NA,-		0.178069	0.178069	UKBB_PPP	UKBB_PPP	0.573713	1212.83	SCZ	C2orf69	Proteiome	BRAIN	SMR	Wingo et al., 2022, in 722 samples	SMR	0.0314133	0.0143989	0.0291362		37415601	10.3389/fgene.2023.1191264	Gedik et all Front Genet	BRAIN
C2orf69	Q8N8R5	26799	TRANS	PGC3_SCZ_NoUKB	UKBB-PPP_Specific	NA,-		0.178069	0.178069	UKBB_PPP	UKBB_PPP	0.573713	1212.83	SCZ.Clozuk.2018	C2orf69	Transcriptome	BRAIN	TWAS	PsychENCODE	FUSION	4.14		3.41e-05		30545856	10.1126/science.aat8127	Gandal et all science	BRAIN
C2orf69	Q8N8R5	26799	TRANS	PGC3_SCZ_NoUKB	UKBB-PPP_Specific	NA,-		0.178069	0.178069	UKBB_PPP	UKBB_PPP	0.573713	1212.83	BD.PGC.ruderferCell2018	C2orf69	Transcriptome	BRAIN	TWAS	PsychENCODE	FUSION	0.34266		0.732		30545856	10.1126/science.aat8127	Gandal et all science	BRAIN
C2orf69	Q8N8R5	26799	TRANS	PGC3_SCZ_NoUKB	UKBB-PPP_Specific	NA,-		0.178069	0.178069	UKBB_PPP	UKBB_PPP	0.573713	1212.83	SCZ_PGC2	C2orf69	Transcriptome		TWAS		UTMOST					32425817	10.3389/fpsyt.2020.00256	Liu all Front Psychiatry
C2orf69	Q8N8R5	26799	TRANS	PGC3_SCZ_NoUKB	UKBB-PPP_Specific	NA,-		0.178069	0.178069	UKBB_PPP	UKBB_PPP	0.573713	1212.83	SCZ_PGC2	C2orf69	Transcriptome	SUBCUTANEOUS ADIPOSE TISSUE	TWAS	METSIM		6.19792		5.72142e-10		29632383	10.1038/s41588-018-0092-1	Gusev eet all Nat Genet	SUBCUTANEOUS ADIPOSE TISSUE
C2orf69	Q8N8R5	26799	TRANS	PGC3_SCZ_NoUKB	UKBB-PPP_Specific	NA,-		0.178069	0.178069	UKBB_PPP	UKBB_PPP	0.573713	1212.83	SCZ1	C2orf69	Transcriptome		TWAS	METSIM	aSPU			2.3e-06		29411426	10.1002/gepi.22110	Wu et all Genet Epidemiol
C2orf69	Q8N8R5	26799	TRANS	PGC3_SCZ_NoUKB	UKBB-PPP_Specific	NA,-		0.178069	0.178069	UKBB_PPP	UKBB_PPP	0.573713	1212.83	SCZ1	C2orf69	Transcriptome		TWAS	METSIM	TWAS			1.37382e-05		29411426	10.1002/gepi.22110	Wu et all Genet Epidemiol
C2orf69	Q8N8R5	26799	TRANS	PGC3_SCZ_NoUKB	UKBB-PPP_Specific	NA,-		0.178069	0.178069	UKBB_PPP	UKBB_PPP	0.573713	1212.83	SCZ1	C2orf69	Transcriptome		TWAS	METSIM	SSU			1.79845e-07		29411426	10.1002/gepi.22110	Wu et all Genet Epidemiol
C2orf69	Q8N8R5	26799	TRANS	PGC3_SCZ_NoUKB	UKBB-PPP_Specific	NA,-		0.178069	0.178069	UKBB_PPP	UKBB_PPP	0.573713	1212.83	SCZ2	C2orf69	Transcriptome		TWAS	METSIM	aSPU			1e-07		29411426	10.1002/gepi.22110	Wu et all Genet Epidemiol
C2orf69	Q8N8R5	26799	TRANS	PGC3_SCZ_NoUKB	UKBB-PPP_Specific	NA,-		0.178069	0.178069	UKBB_PPP	UKBB_PPP	0.573713	1212.83	SCZ2	C2orf69	Transcriptome		TWAS	METSIM	TWAS			2.71238e-09		29411426	10.1002/gepi.22110	Wu et all Genet Epidemiol
C2orf69	Q8N8R5	26799	TRANS	PGC3_SCZ_NoUKB	UKBB-PPP_Specific	NA,-		0.178069	0.178069	UKBB_PPP	UKBB_PPP	0.573713	1212.83	SCZ2	C2orf69	Transcriptome		TWAS	METSIM	SSU			8.01692e-13		29411426	10.1002/gepi.22110	Wu et all Genet Epidemiol
C2orf69	Q8N8R5	26799	TRANS	PGC3_SCZ_NoUKB	UKBB-PPP_Specific	NA,-		0.178069	0.178069	UKBB_PPP	UKBB_PPP	0.573713	1212.83	Depression Howard et all	C2orf69	Proteiome	BRAIN DPFC	PWAS	ROS/MAP	FUSION	1.4084		0.159		33846625	10.1038/s41593-021-00832-6	Wingo Nat Neurosci	BRAIN
C2orf69	Q8N8R5	26799	TRANS	PGC3_SCZ_NoUKB	UKBB-PPP_Specific	NA,-		0.178069	0.178069	UKBB_PPP	UKBB_PPP	0.573713	1212.83	Depression Howard et all	C2orf69	Transcriptome	BRAIN DPFC	TWAS	dPFC of 152 participants of European descent	FUSION	2.2236		0.02618		33846625	10.1038/s41593-021-00832-6	Wingo Nat Neurosci	BRAIN
C2orf69	Q8N8R5	26799	TRANS	PGC3_SCZ_NoUKB	UKBB-PPP_Specific	NA,-		0.178069	0.178069	UKBB_PPP	UKBB_PPP	0.573713	1212.83	Schizophrenia	C2orf69	Transcriptome	STARNET Fat, subcutaneous	SMR	STARNET Fat, subcutaneous	SMR	0.289604	0.072044	5.82373e-05		28552197	10.1016/j.ajhg.2017.04.016	Hauberg ME et al	Multitissue
C2orf69	Q8N8R5	26799	TRANS	PGC3_SCZ_NoUKB	UKBB-PPP_Specific	NA,-		0.178069	0.178069	UKBB_PPP	UKBB_PPP	0.573713	1212.83	Schizophrenia	C2orf69	Transcriptome	STARNET Fat, visceral	SMR	STARNET Fat, visceral	SMR	0.278334	0.070269	7.4644e-05		28552197	10.1016/j.ajhg.2017.04.016	Hauberg ME et al	Multitissue
C2orf69	Q8N8R5	26799	TRANS	PGC3_SCZ_NoUKB	UKBB-PPP_Specific	NA,-		0.178069	0.178069	UKBB_PPP	UKBB_PPP	0.573713	1212.83	Schizophrenia	C2orf69	Transcriptome	STARNET Muscle, skeletal	SMR	STARNET Muscle, skeletal	SMR	0.170192	0.030921	3.70994e-08		28552197	10.1016/j.ajhg.2017.04.016	Hauberg ME et al	Multitissue
C2orf69	Q8N8R5	26799	TRANS	PGC3_SCZ_NoUKB	UKBB-PPP_Specific	NA,-		0.178069	0.178069	UKBB_PPP	UKBB_PPP	0.573713	1212.83	Schizophrenia	C2orf69	Transcriptome	MET	TWAS	MET	GCTA			5.85391e-10		28238358	10.1016/j.ajhg.2017.01.031	Mancuso N	Multitissue
C3	P01024	1318	CIS	BIP_PGC3_noukb	BOTH	-,-	0.049065	0.049065	0.0947489	metap	DECODE	0.456231	183.405	Bipolar disorder	C3	Proteome	PLASMA	MR	AGES	TwoSampleMR	-0.0181875	0.0465909	0.696265		36280454	https://doi.org/10.1016/j.biopsych.2022.08.015	Lu et al Biol Psychiatry	BLOOD
C3	P01024	1318	CIS	BIP_PGC3_noukb	BOTH	-,-	0.049065	0.049065	0.0947489	metap	DECODE	0.456231	183.405	Bipolar disorder	C3	Proteome	PLASMA	MR	FENLAND	TwoSampleMR	-0.040824	0.1136	0.719321		36280454	https://doi.org/10.1016/j.biopsych.2022.08.015	Lu et al Biol Psychiatry	BLOOD
C3	P01024	1318	CIS	BIP_PGC3_noukb	BOTH	-,-	0.049065	0.049065	0.0947489	metap	DECODE	0.456231	183.405	Bipolar disorder	C3	Proteome	PLASMA	MR	FENLAND	TwoSampleMR	-0.0302351	0.0421989	0.473688		36280454	https://doi.org/10.1016/j.biopsych.2022.08.015	Lu et al Biol Psychiatry	BLOOD
C3	P01024	1318	CIS	BIP_PGC3_noukb	BOTH	-,-	0.049065	0.049065	0.0947489	metap	DECODE	0.456231	183.405	Bipolar disorder	C3	Proteome	PLASMA	MR	FENLAND	TwoSampleMR	-0.036582	0.0895522	0.682907		36280454	https://doi.org/10.1016/j.biopsych.2022.08.015	Lu et al Biol Psychiatry	BLOOD
C3	P01024	1318	CIS	BIP_PGC3_noukb	BOTH	-,-	0.049065	0.049065	0.0947489	metap	DECODE	0.456231	183.405	Bipolar disorder	C3	Proteome	PLASMA	MR	FENLAND	TwoSampleMR	-0.121111	0.0869565	0.163687		36280454	https://doi.org/10.1016/j.biopsych.2022.08.015	Lu et al Biol Psychiatry	BLOOD
C3	P01024	1318	CIS	BIP_PGC3_noukb	BOTH	-,-	0.049065	0.049065	0.0947489	metap	DECODE	0.456231	183.405	Major depressive disorder	C3	Proteome	PLASMA	MR	AGES	TwoSampleMR	-0.00606061	0.0200758	0.762738		36280454	https://doi.org/10.1016/j.biopsych.2022.08.015	Lu et al Biol Psychiatry	BLOOD
C3	P01024	1318	CIS	BIP_PGC3_noukb	BOTH	-,-	0.049065	0.049065	0.0947489	metap	DECODE	0.456231	183.405	Major depressive disorder	C3	Proteome	PLASMA	MR	FENLAND	TwoSampleMR	-0.044	0.0496	0.375027		36280454	https://doi.org/10.1016/j.biopsych.2022.08.015	Lu et al Biol Psychiatry	BLOOD
C3	P01024	1318	CIS	BIP_PGC3_noukb	BOTH	-,-	0.049065	0.049065	0.0947489	metap	DECODE	0.456231	183.405	Major depressive disorder	C3	Proteome	PLASMA	MR	FENLAND	TwoSampleMR	0.00724407	0.0164628	0.659917		36280454	https://doi.org/10.1016/j.biopsych.2022.08.015	Lu et al Biol Psychiatry	BLOOD
C3	P01024	1318	CIS	BIP_PGC3_noukb	BOTH	-,-	0.049065	0.049065	0.0947489	metap	DECODE	0.456231	183.405	Major depressive disorder	C3	Proteome	PLASMA	MR	FENLAND	TwoSampleMR	-0.0328358	0.0402985	0.415178		36280454	https://doi.org/10.1016/j.biopsych.2022.08.015	Lu et al Biol Psychiatry	BLOOD
C3	P01024	1318	CIS	BIP_PGC3_noukb	BOTH	-,-	0.049065	0.049065	0.0947489	metap	DECODE	0.456231	183.405	Major depressive disorder	C3	Proteome	PLASMA	MR	FENLAND	TwoSampleMR	-0.00186335	0.0391304	0.96202		36280454	https://doi.org/10.1016/j.biopsych.2022.08.015	Lu et al Biol Psychiatry	BLOOD
C3	P01024	1318	CIS	BIP_PGC3_noukb	BOTH	-,-	0.049065	0.049065	0.0947489	metap	DECODE	0.456231	183.405	Schizophrenia	C3	Proteome	PLASMA	MR	AGES	TwoSampleMR	-0.0526368	0.0416667	0.206488		36280454	https://doi.org/10.1016/j.biopsych.2022.08.015	Lu et al Biol Psychiatry	BLOOD
C3	P01024	1318	CIS	BIP_PGC3_noukb	BOTH	-,-	0.049065	0.049065	0.0947489	metap	DECODE	0.456231	183.405	Schizophrenia	C3	Proteome	PLASMA	MR	FENLAND	TwoSampleMR	-0.0416281	0.096	0.66456		36280454	https://doi.org/10.1016/j.biopsych.2022.08.015	Lu et al Biol Psychiatry	BLOOD
C3	P01024	1318	CIS	BIP_PGC3_noukb	BOTH	-,-	0.049065	0.049065	0.0947489	metap	DECODE	0.456231	183.405	Schizophrenia	C3	Proteome	PLASMA	MR	FENLAND	TwoSampleMR	0.0166431	0.0326573	0.610311		36280454	https://doi.org/10.1016/j.biopsych.2022.08.015	Lu et al Biol Psychiatry	BLOOD
C3	P01024	1318	CIS	BIP_PGC3_noukb	BOTH	-,-	0.049065	0.049065	0.0947489	metap	DECODE	0.456231	183.405	Schizophrenia	C3	Proteome	PLASMA	MR	FENLAND	TwoSampleMR	-0.121658	0.0828358	0.141924		36280454	https://doi.org/10.1016/j.biopsych.2022.08.015	Lu et al Biol Psychiatry	BLOOD
C3	P01024	1318	CIS	BIP_PGC3_noukb	BOTH	-,-	0.049065	0.049065	0.0947489	metap	DECODE	0.456231	183.405	Schizophrenia	C3	Proteome	PLASMA	MR	FENLAND	TwoSampleMR	-0.0198453	0.0732919	0.786567		36280454	https://doi.org/10.1016/j.biopsych.2022.08.015	Lu et al Biol Psychiatry	BLOOD
C3	P01024	1318	CIS	BIP_PGC3_noukb	BOTH	-,-	0.049065	0.049065	0.0947489	metap	DECODE	0.456231	183.405	Deepression_Wray_tall	C3	Proteiome	BLOOD	MR	AGES	TwoSampleMR	-0.01	0.02	0.763		35296807	10.1038/s41380-022-01507-9	Deng et all Mol Psychiatry	BLOOD
C3	P01024	1318	CIS	BIP_PGC3_noukb	BOTH	-,-	0.049065	0.049065	0.0947489	metap	DECODE	0.456231	183.405	SCZ	C3	Proteiome	BLOOD	SMR	eQTLGen	SMR	0.15543	0.102728	0.130274		37415601	10.3389/fgene.2023.1191264	Gedik et all Front Genet	BLOOD
C3	P01024	1318	CIS	BIP_PGC3_noukb	BOTH	-,-	0.049065	0.049065	0.0947489	metap	DECODE	0.456231	183.405	MDD	C3	Proteiome	BLOOD	SMR	eQTLGen	SMR	0.0152275	0.0576736	0.791758		37415601	10.3389/fgene.2023.1191264	Gedik et all Front Genet	BLOOD
C3	P01024	1318	CIS	BIP_PGC3_noukb	BOTH	-,-	0.049065	0.049065	0.0947489	metap	DECODE	0.456231	183.405	BIP	C3	Proteiome	BLOOD	SMR	eQTLGen	SMR	0.0739956	0.129714	0.568372		37415601	10.3389/fgene.2023.1191264	Gedik et all Front Genet	BLOOD
C3	P01024	1318	CIS	BIP_PGC3_noukb	BOTH	-,-	0.049065	0.049065	0.0947489	metap	DECODE	0.456231	183.405	SCZ	C3	Proteiome	BLOOD	SMR	deCODE	SMR	-0.0298308	0.142407	0.834077		37415601	10.3389/fgene.2023.1191264	Gedik et all Front Genet	BLOOD
C3	P01024	1318	CIS	BIP_PGC3_noukb	BOTH	-,-	0.049065	0.049065	0.0947489	metap	DECODE	0.456231	183.405	SCZ	C3	Proteiome	BLOOD	SMR	deCODE	SMR	-0.0251319	0.119959	0.834055		37415601	10.3389/fgene.2023.1191264	Gedik et all Front Genet	BLOOD
C3	P01024	1318	CIS	BIP_PGC3_noukb	BOTH	-,-	0.049065	0.049065	0.0947489	metap	DECODE	0.456231	183.405	SCZ	C3	Proteiome	BLOOD	SMR	deCODE	SMR	-0.0296876	0.141724	0.834078		37415601	10.3389/fgene.2023.1191264	Gedik et all Front Genet	BLOOD
C3	P01024	1318	CIS	BIP_PGC3_noukb	BOTH	-,-	0.049065	0.049065	0.0947489	metap	DECODE	0.456231	183.405	SCZ	C3	Proteiome	BLOOD	SMR	deCODE	SMR	0.1574	0.108196	0.145734		37415601	10.3389/fgene.2023.1191264	Gedik et all Front Genet	BLOOD
C3	P01024	1318	CIS	BIP_PGC3_noukb	BOTH	-,-	0.049065	0.049065	0.0947489	metap	DECODE	0.456231	183.405	SCZ	C3	Proteiome	BLOOD	SMR	deCODE	SMR	-0.118896	0.108444	0.272914		37415601	10.3389/fgene.2023.1191264	Gedik et all Front Genet	BLOOD
C3	P01024	1318	CIS	BIP_PGC3_noukb	BOTH	-,-	0.049065	0.049065	0.0947489	metap	DECODE	0.456231	183.405	MDD	C3	Proteiome	BLOOD	SMR	deCODE	SMR	-0.00120627	0.0759954	0.987336		37415601	10.3389/fgene.2023.1191264	Gedik et all Front Genet	BLOOD
C3	P01024	1318	CIS	BIP_PGC3_noukb	BOTH	-,-	0.049065	0.049065	0.0947489	metap	DECODE	0.456231	183.405	MDD	C3	Proteiome	BLOOD	SMR	deCODE	SMR	-0.00101626	0.0640245	0.987336		37415601	10.3389/fgene.2023.1191264	Gedik et all Front Genet	BLOOD
C3	P01024	1318	CIS	BIP_PGC3_noukb	BOTH	-,-	0.049065	0.049065	0.0947489	metap	DECODE	0.456231	183.405	MDD	C3	Proteiome	BLOOD	SMR	deCODE	SMR	-0.00120048	0.0756305	0.987336		37415601	10.3389/fgene.2023.1191264	Gedik et all Front Genet	BLOOD
C3	P01024	1318	CIS	BIP_PGC3_noukb	BOTH	-,-	0.049065	0.049065	0.0947489	metap	DECODE	0.456231	183.405	MDD	C3	Proteiome	BLOOD	SMR	deCODE	SMR	0.0425121	0.0523167	0.416453		37415601	10.3389/fgene.2023.1191264	Gedik et all Front Genet	BLOOD
C3	P01024	1318	CIS	BIP_PGC3_noukb	BOTH	-,-	0.049065	0.049065	0.0947489	metap	DECODE	0.456231	183.405	MDD	C3	Proteiome	BLOOD	SMR	deCODE	SMR	-0.0231214	0.0520659	0.656986		37415601	10.3389/fgene.2023.1191264	Gedik et all Front Genet	BLOOD
C3	P01024	1318	CIS	BIP_PGC3_noukb	BOTH	-,-	0.049065	0.049065	0.0947489	metap	DECODE	0.456231	183.405	BIP	C3	Proteiome	BLOOD	SMR	deCODE	SMR	-0.23521	0.172355	0.172352		37415601	10.3389/fgene.2023.1191264	Gedik et all Front Genet	BLOOD
C3	P01024	1318	CIS	BIP_PGC3_noukb	BOTH	-,-	0.049065	0.049065	0.0947489	metap	DECODE	0.456231	183.405	BIP	C3	Proteiome	BLOOD	SMR	deCODE	SMR	-0.198159	0.14437	0.169882		37415601	10.3389/fgene.2023.1191264	Gedik et all Front Genet	BLOOD
C3	P01024	1318	CIS	BIP_PGC3_noukb	BOTH	-,-	0.049065	0.049065	0.0947489	metap	DECODE	0.456231	183.405	BIP	C3	Proteiome	BLOOD	SMR	deCODE	SMR	-0.23408	0.171556	0.172425		37415601	10.3389/fgene.2023.1191264	Gedik et all Front Genet	BLOOD
C3	P01024	1318	CIS	BIP_PGC3_noukb	BOTH	-,-	0.049065	0.049065	0.0947489	metap	DECODE	0.456231	183.405	BIP	C3	Proteiome	BLOOD	SMR	deCODE	SMR	0.0473623	0.116022	0.683113		37415601	10.3389/fgene.2023.1191264	Gedik et all Front Genet	BLOOD
C3	P01024	1318	CIS	BIP_PGC3_noukb	BOTH	-,-	0.049065	0.049065	0.0947489	metap	DECODE	0.456231	183.405	BIP	C3	Proteiome	BLOOD	SMR	deCODE	SMR	0.0173255	0.116581	0.881859		37415601	10.3389/fgene.2023.1191264	Gedik et all Front Genet	BLOOD
C3	P01024	1318	CIS	BIP_PGC3_noukb	BOTH	-,-	0.049065	0.049065	0.0947489	metap	DECODE	0.456231	183.405	Schizophrenia	C3	Proteome	plasma	MR	Yang_et_al_(34239129)	TwoSampleMR	-0.0152083	0.0504971	0.763284		36482464	10.1186/s12916-022-02679-5	Gu X	Blood
C3	P01024	1318	CIS	BIP_PGC3_noukb	BOTH	-,-	0.0503095	0.0503095	0.0976657	metap	DECODE	0.460924	188.057	Bipolar disorder	C3	Proteome	PLASMA	MR	AGES	TwoSampleMR	-0.0181875	0.0465909	0.696265		36280454	https://doi.org/10.1016/j.biopsych.2022.08.015	Lu et al Biol Psychiatry	BLOOD
C3	P01024	1318	CIS	BIP_PGC3_noukb	BOTH	-,-	0.0503095	0.0503095	0.0976657	metap	DECODE	0.460924	188.057	Bipolar disorder	C3	Proteome	PLASMA	MR	FENLAND	TwoSampleMR	-0.040824	0.1136	0.719321		36280454	https://doi.org/10.1016/j.biopsych.2022.08.015	Lu et al Biol Psychiatry	BLOOD
C3	P01024	1318	CIS	BIP_PGC3_noukb	BOTH	-,-	0.0503095	0.0503095	0.0976657	metap	DECODE	0.460924	188.057	Bipolar disorder	C3	Proteome	PLASMA	MR	FENLAND	TwoSampleMR	-0.0302351	0.0421989	0.473688		36280454	https://doi.org/10.1016/j.biopsych.2022.08.015	Lu et al Biol Psychiatry	BLOOD
C3	P01024	1318	CIS	BIP_PGC3_noukb	BOTH	-,-	0.0503095	0.0503095	0.0976657	metap	DECODE	0.460924	188.057	Bipolar disorder	C3	Proteome	PLASMA	MR	FENLAND	TwoSampleMR	-0.036582	0.0895522	0.682907		36280454	https://doi.org/10.1016/j.biopsych.2022.08.015	Lu et al Biol Psychiatry	BLOOD
C3	P01024	1318	CIS	BIP_PGC3_noukb	BOTH	-,-	0.0503095	0.0503095	0.0976657	metap	DECODE	0.460924	188.057	Bipolar disorder	C3	Proteome	PLASMA	MR	FENLAND	TwoSampleMR	-0.121111	0.0869565	0.163687		36280454	https://doi.org/10.1016/j.biopsych.2022.08.015	Lu et al Biol Psychiatry	BLOOD
C3	P01024	1318	CIS	BIP_PGC3_noukb	BOTH	-,-	0.0503095	0.0503095	0.0976657	metap	DECODE	0.460924	188.057	Major depressive disorder	C3	Proteome	PLASMA	MR	AGES	TwoSampleMR	-0.00606061	0.0200758	0.762738		36280454	https://doi.org/10.1016/j.biopsych.2022.08.015	Lu et al Biol Psychiatry	BLOOD
C3	P01024	1318	CIS	BIP_PGC3_noukb	BOTH	-,-	0.0503095	0.0503095	0.0976657	metap	DECODE	0.460924	188.057	Major depressive disorder	C3	Proteome	PLASMA	MR	FENLAND	TwoSampleMR	-0.044	0.0496	0.375027		36280454	https://doi.org/10.1016/j.biopsych.2022.08.015	Lu et al Biol Psychiatry	BLOOD
C3	P01024	1318	CIS	BIP_PGC3_noukb	BOTH	-,-	0.0503095	0.0503095	0.0976657	metap	DECODE	0.460924	188.057	Major depressive disorder	C3	Proteome	PLASMA	MR	FENLAND	TwoSampleMR	0.00724407	0.0164628	0.659917		36280454	https://doi.org/10.1016/j.biopsych.2022.08.015	Lu et al Biol Psychiatry	BLOOD
C3	P01024	1318	CIS	BIP_PGC3_noukb	BOTH	-,-	0.0503095	0.0503095	0.0976657	metap	DECODE	0.460924	188.057	Major depressive disorder	C3	Proteome	PLASMA	MR	FENLAND	TwoSampleMR	-0.0328358	0.0402985	0.415178		36280454	https://doi.org/10.1016/j.biopsych.2022.08.015	Lu et al Biol Psychiatry	BLOOD
C3	P01024	1318	CIS	BIP_PGC3_noukb	BOTH	-,-	0.0503095	0.0503095	0.0976657	metap	DECODE	0.460924	188.057	Major depressive disorder	C3	Proteome	PLASMA	MR	FENLAND	TwoSampleMR	-0.00186335	0.0391304	0.96202		36280454	https://doi.org/10.1016/j.biopsych.2022.08.015	Lu et al Biol Psychiatry	BLOOD
C3	P01024	1318	CIS	BIP_PGC3_noukb	BOTH	-,-	0.0503095	0.0503095	0.0976657	metap	DECODE	0.460924	188.057	Schizophrenia	C3	Proteome	PLASMA	MR	AGES	TwoSampleMR	-0.0526368	0.0416667	0.206488		36280454	https://doi.org/10.1016/j.biopsych.2022.08.015	Lu et al Biol Psychiatry	BLOOD
C3	P01024	1318	CIS	BIP_PGC3_noukb	BOTH	-,-	0.0503095	0.0503095	0.0976657	metap	DECODE	0.460924	188.057	Schizophrenia	C3	Proteome	PLASMA	MR	FENLAND	TwoSampleMR	-0.0416281	0.096	0.66456		36280454	https://doi.org/10.1016/j.biopsych.2022.08.015	Lu et al Biol Psychiatry	BLOOD
C3	P01024	1318	CIS	BIP_PGC3_noukb	BOTH	-,-	0.0503095	0.0503095	0.0976657	metap	DECODE	0.460924	188.057	Schizophrenia	C3	Proteome	PLASMA	MR	FENLAND	TwoSampleMR	0.0166431	0.0326573	0.610311		36280454	https://doi.org/10.1016/j.biopsych.2022.08.015	Lu et al Biol Psychiatry	BLOOD
C3	P01024	1318	CIS	BIP_PGC3_noukb	BOTH	-,-	0.0503095	0.0503095	0.0976657	metap	DECODE	0.460924	188.057	Schizophrenia	C3	Proteome	PLASMA	MR	FENLAND	TwoSampleMR	-0.121658	0.0828358	0.141924		36280454	https://doi.org/10.1016/j.biopsych.2022.08.015	Lu et al Biol Psychiatry	BLOOD
C3	P01024	1318	CIS	BIP_PGC3_noukb	BOTH	-,-	0.0503095	0.0503095	0.0976657	metap	DECODE	0.460924	188.057	Schizophrenia	C3	Proteome	PLASMA	MR	FENLAND	TwoSampleMR	-0.0198453	0.0732919	0.786567		36280454	https://doi.org/10.1016/j.biopsych.2022.08.015	Lu et al Biol Psychiatry	BLOOD
C3	P01024	1318	CIS	BIP_PGC3_noukb	BOTH	-,-	0.0503095	0.0503095	0.0976657	metap	DECODE	0.460924	188.057	Deepression_Wray_tall	C3	Proteiome	BLOOD	MR	AGES	TwoSampleMR	-0.01	0.02	0.763		35296807	10.1038/s41380-022-01507-9	Deng et all Mol Psychiatry	BLOOD
C3	P01024	1318	CIS	BIP_PGC3_noukb	BOTH	-,-	0.0503095	0.0503095	0.0976657	metap	DECODE	0.460924	188.057	SCZ	C3	Proteiome	BLOOD	SMR	eQTLGen	SMR	0.15543	0.102728	0.130274		37415601	10.3389/fgene.2023.1191264	Gedik et all Front Genet	BLOOD
C3	P01024	1318	CIS	BIP_PGC3_noukb	BOTH	-,-	0.0503095	0.0503095	0.0976657	metap	DECODE	0.460924	188.057	MDD	C3	Proteiome	BLOOD	SMR	eQTLGen	SMR	0.0152275	0.0576736	0.791758		37415601	10.3389/fgene.2023.1191264	Gedik et all Front Genet	BLOOD
C3	P01024	1318	CIS	BIP_PGC3_noukb	BOTH	-,-	0.0503095	0.0503095	0.0976657	metap	DECODE	0.460924	188.057	BIP	C3	Proteiome	BLOOD	SMR	eQTLGen	SMR	0.0739956	0.129714	0.568372		37415601	10.3389/fgene.2023.1191264	Gedik et all Front Genet	BLOOD
C3	P01024	1318	CIS	BIP_PGC3_noukb	BOTH	-,-	0.0503095	0.0503095	0.0976657	metap	DECODE	0.460924	188.057	SCZ	C3	Proteiome	BLOOD	SMR	deCODE	SMR	-0.0298308	0.142407	0.834077		37415601	10.3389/fgene.2023.1191264	Gedik et all Front Genet	BLOOD
C3	P01024	1318	CIS	BIP_PGC3_noukb	BOTH	-,-	0.0503095	0.0503095	0.0976657	metap	DECODE	0.460924	188.057	SCZ	C3	Proteiome	BLOOD	SMR	deCODE	SMR	-0.0251319	0.119959	0.834055		37415601	10.3389/fgene.2023.1191264	Gedik et all Front Genet	BLOOD
C3	P01024	1318	CIS	BIP_PGC3_noukb	BOTH	-,-	0.0503095	0.0503095	0.0976657	metap	DECODE	0.460924	188.057	SCZ	C3	Proteiome	BLOOD	SMR	deCODE	SMR	-0.0296876	0.141724	0.834078		37415601	10.3389/fgene.2023.1191264	Gedik et all Front Genet	BLOOD
C3	P01024	1318	CIS	BIP_PGC3_noukb	BOTH	-,-	0.0503095	0.0503095	0.0976657	metap	DECODE	0.460924	188.057	SCZ	C3	Proteiome	BLOOD	SMR	deCODE	SMR	0.1574	0.108196	0.145734		37415601	10.3389/fgene.2023.1191264	Gedik et all Front Genet	BLOOD
C3	P01024	1318	CIS	BIP_PGC3_noukb	BOTH	-,-	0.0503095	0.0503095	0.0976657	metap	DECODE	0.460924	188.057	SCZ	C3	Proteiome	BLOOD	SMR	deCODE	SMR	-0.118896	0.108444	0.272914		37415601	10.3389/fgene.2023.1191264	Gedik et all Front Genet	BLOOD
C3	P01024	1318	CIS	BIP_PGC3_noukb	BOTH	-,-	0.0503095	0.0503095	0.0976657	metap	DECODE	0.460924	188.057	MDD	C3	Proteiome	BLOOD	SMR	deCODE	SMR	-0.00120627	0.0759954	0.987336		37415601	10.3389/fgene.2023.1191264	Gedik et all Front Genet	BLOOD
C3	P01024	1318	CIS	BIP_PGC3_noukb	BOTH	-,-	0.0503095	0.0503095	0.0976657	metap	DECODE	0.460924	188.057	MDD	C3	Proteiome	BLOOD	SMR	deCODE	SMR	-0.00101626	0.0640245	0.987336		37415601	10.3389/fgene.2023.1191264	Gedik et all Front Genet	BLOOD
C3	P01024	1318	CIS	BIP_PGC3_noukb	BOTH	-,-	0.0503095	0.0503095	0.0976657	metap	DECODE	0.460924	188.057	MDD	C3	Proteiome	BLOOD	SMR	deCODE	SMR	-0.00120048	0.0756305	0.987336		37415601	10.3389/fgene.2023.1191264	Gedik et all Front Genet	BLOOD
C3	P01024	1318	CIS	BIP_PGC3_noukb	BOTH	-,-	0.0503095	0.0503095	0.0976657	metap	DECODE	0.460924	188.057	MDD	C3	Proteiome	BLOOD	SMR	deCODE	SMR	0.0425121	0.0523167	0.416453		37415601	10.3389/fgene.2023.1191264	Gedik et all Front Genet	BLOOD
C3	P01024	1318	CIS	BIP_PGC3_noukb	BOTH	-,-	0.0503095	0.0503095	0.0976657	metap	DECODE	0.460924	188.057	MDD	C3	Proteiome	BLOOD	SMR	deCODE	SMR	-0.0231214	0.0520659	0.656986		37415601	10.3389/fgene.2023.1191264	Gedik et all Front Genet	BLOOD
C3	P01024	1318	CIS	BIP_PGC3_noukb	BOTH	-,-	0.0503095	0.0503095	0.0976657	metap	DECODE	0.460924	188.057	BIP	C3	Proteiome	BLOOD	SMR	deCODE	SMR	-0.23521	0.172355	0.172352		37415601	10.3389/fgene.2023.1191264	Gedik et all Front Genet	BLOOD
C3	P01024	1318	CIS	BIP_PGC3_noukb	BOTH	-,-	0.0503095	0.0503095	0.0976657	metap	DECODE	0.460924	188.057	BIP	C3	Proteiome	BLOOD	SMR	deCODE	SMR	-0.198159	0.14437	0.169882		37415601	10.3389/fgene.2023.1191264	Gedik et all Front Genet	BLOOD
C3	P01024	1318	CIS	BIP_PGC3_noukb	BOTH	-,-	0.0503095	0.0503095	0.0976657	metap	DECODE	0.460924	188.057	BIP	C3	Proteiome	BLOOD	SMR	deCODE	SMR	-0.23408	0.171556	0.172425		37415601	10.3389/fgene.2023.1191264	Gedik et all Front Genet	BLOOD
C3	P01024	1318	CIS	BIP_PGC3_noukb	BOTH	-,-	0.0503095	0.0503095	0.0976657	metap	DECODE	0.460924	188.057	BIP	C3	Proteiome	BLOOD	SMR	deCODE	SMR	0.0473623	0.116022	0.683113		37415601	10.3389/fgene.2023.1191264	Gedik et all Front Genet	BLOOD
C3	P01024	1318	CIS	BIP_PGC3_noukb	BOTH	-,-	0.0503095	0.0503095	0.0976657	metap	DECODE	0.460924	188.057	BIP	C3	Proteiome	BLOOD	SMR	deCODE	SMR	0.0173255	0.116581	0.881859		37415601	10.3389/fgene.2023.1191264	Gedik et all Front Genet	BLOOD
C3	P01024	1318	CIS	BIP_PGC3_noukb	BOTH	-,-	0.0503095	0.0503095	0.0976657	metap	DECODE	0.460924	188.057	Schizophrenia	C3	Proteome	plasma	MR	Yang_et_al_(34239129)	TwoSampleMR	-0.0152083	0.0504971	0.763284		36482464	10.1186/s12916-022-02679-5	Gu X	Blood
C3	P01024	1318	CIS	Depression_iPSYCH_2023	BOTH	+,+	0.199349	0.0557664	0.893976	DECODE	UKBB_PPP	0.637477	208.455	Bipolar disorder	C3	Proteome	PLASMA	MR	AGES	TwoSampleMR	-0.0181875	0.0465909	0.696265		36280454	https://doi.org/10.1016/j.biopsych.2022.08.015	Lu et al Biol Psychiatry	BLOOD
C3	P01024	1318	CIS	Depression_iPSYCH_2023	BOTH	+,+	0.199349	0.0557664	0.893976	DECODE	UKBB_PPP	0.637477	208.455	Bipolar disorder	C3	Proteome	PLASMA	MR	FENLAND	TwoSampleMR	-0.040824	0.1136	0.719321		36280454	https://doi.org/10.1016/j.biopsych.2022.08.015	Lu et al Biol Psychiatry	BLOOD
C3	P01024	1318	CIS	Depression_iPSYCH_2023	BOTH	+,+	0.199349	0.0557664	0.893976	DECODE	UKBB_PPP	0.637477	208.455	Bipolar disorder	C3	Proteome	PLASMA	MR	FENLAND	TwoSampleMR	-0.0302351	0.0421989	0.473688		36280454	https://doi.org/10.1016/j.biopsych.2022.08.015	Lu et al Biol Psychiatry	BLOOD
C3	P01024	1318	CIS	Depression_iPSYCH_2023	BOTH	+,+	0.199349	0.0557664	0.893976	DECODE	UKBB_PPP	0.637477	208.455	Bipolar disorder	C3	Proteome	PLASMA	MR	FENLAND	TwoSampleMR	-0.036582	0.0895522	0.682907		36280454	https://doi.org/10.1016/j.biopsych.2022.08.015	Lu et al Biol Psychiatry	BLOOD
C3	P01024	1318	CIS	Depression_iPSYCH_2023	BOTH	+,+	0.199349	0.0557664	0.893976	DECODE	UKBB_PPP	0.637477	208.455	Bipolar disorder	C3	Proteome	PLASMA	MR	FENLAND	TwoSampleMR	-0.121111	0.0869565	0.163687		36280454	https://doi.org/10.1016/j.biopsych.2022.08.015	Lu et al Biol Psychiatry	BLOOD
C3	P01024	1318	CIS	Depression_iPSYCH_2023	BOTH	+,+	0.199349	0.0557664	0.893976	DECODE	UKBB_PPP	0.637477	208.455	Major depressive disorder	C3	Proteome	PLASMA	MR	AGES	TwoSampleMR	-0.00606061	0.0200758	0.762738		36280454	https://doi.org/10.1016/j.biopsych.2022.08.015	Lu et al Biol Psychiatry	BLOOD
C3	P01024	1318	CIS	Depression_iPSYCH_2023	BOTH	+,+	0.199349	0.0557664	0.893976	DECODE	UKBB_PPP	0.637477	208.455	Major depressive disorder	C3	Proteome	PLASMA	MR	FENLAND	TwoSampleMR	-0.044	0.0496	0.375027		36280454	https://doi.org/10.1016/j.biopsych.2022.08.015	Lu et al Biol Psychiatry	BLOOD
C3	P01024	1318	CIS	Depression_iPSYCH_2023	BOTH	+,+	0.199349	0.0557664	0.893976	DECODE	UKBB_PPP	0.637477	208.455	Major depressive disorder	C3	Proteome	PLASMA	MR	FENLAND	TwoSampleMR	0.00724407	0.0164628	0.659917		36280454	https://doi.org/10.1016/j.biopsych.2022.08.015	Lu et al Biol Psychiatry	BLOOD
C3	P01024	1318	CIS	Depression_iPSYCH_2023	BOTH	+,+	0.199349	0.0557664	0.893976	DECODE	UKBB_PPP	0.637477	208.455	Major depressive disorder	C3	Proteome	PLASMA	MR	FENLAND	TwoSampleMR	-0.0328358	0.0402985	0.415178		36280454	https://doi.org/10.1016/j.biopsych.2022.08.015	Lu et al Biol Psychiatry	BLOOD
C3	P01024	1318	CIS	Depression_iPSYCH_2023	BOTH	+,+	0.199349	0.0557664	0.893976	DECODE	UKBB_PPP	0.637477	208.455	Major depressive disorder	C3	Proteome	PLASMA	MR	FENLAND	TwoSampleMR	-0.00186335	0.0391304	0.96202		36280454	https://doi.org/10.1016/j.biopsych.2022.08.015	Lu et al Biol Psychiatry	BLOOD
C3	P01024	1318	CIS	Depression_iPSYCH_2023	BOTH	+,+	0.199349	0.0557664	0.893976	DECODE	UKBB_PPP	0.637477	208.455	Schizophrenia	C3	Proteome	PLASMA	MR	AGES	TwoSampleMR	-0.0526368	0.0416667	0.206488		36280454	https://doi.org/10.1016/j.biopsych.2022.08.015	Lu et al Biol Psychiatry	BLOOD
C3	P01024	1318	CIS	Depression_iPSYCH_2023	BOTH	+,+	0.199349	0.0557664	0.893976	DECODE	UKBB_PPP	0.637477	208.455	Schizophrenia	C3	Proteome	PLASMA	MR	FENLAND	TwoSampleMR	-0.0416281	0.096	0.66456		36280454	https://doi.org/10.1016/j.biopsych.2022.08.015	Lu et al Biol Psychiatry	BLOOD
C3	P01024	1318	CIS	Depression_iPSYCH_2023	BOTH	+,+	0.199349	0.0557664	0.893976	DECODE	UKBB_PPP	0.637477	208.455	Schizophrenia	C3	Proteome	PLASMA	MR	FENLAND	TwoSampleMR	0.0166431	0.0326573	0.610311		36280454	https://doi.org/10.1016/j.biopsych.2022.08.015	Lu et al Biol Psychiatry	BLOOD
C3	P01024	1318	CIS	Depression_iPSYCH_2023	BOTH	+,+	0.199349	0.0557664	0.893976	DECODE	UKBB_PPP	0.637477	208.455	Schizophrenia	C3	Proteome	PLASMA	MR	FENLAND	TwoSampleMR	-0.121658	0.0828358	0.141924		36280454	https://doi.org/10.1016/j.biopsych.2022.08.015	Lu et al Biol Psychiatry	BLOOD
C3	P01024	1318	CIS	Depression_iPSYCH_2023	BOTH	+,+	0.199349	0.0557664	0.893976	DECODE	UKBB_PPP	0.637477	208.455	Schizophrenia	C3	Proteome	PLASMA	MR	FENLAND	TwoSampleMR	-0.0198453	0.0732919	0.786567		36280454	https://doi.org/10.1016/j.biopsych.2022.08.015	Lu et al Biol Psychiatry	BLOOD
C3	P01024	1318	CIS	Depression_iPSYCH_2023	BOTH	+,+	0.199349	0.0557664	0.893976	DECODE	UKBB_PPP	0.637477	208.455	Deepression_Wray_tall	C3	Proteiome	BLOOD	MR	AGES	TwoSampleMR	-0.01	0.02	0.763		35296807	10.1038/s41380-022-01507-9	Deng et all Mol Psychiatry	BLOOD
C3	P01024	1318	CIS	Depression_iPSYCH_2023	BOTH	+,+	0.199349	0.0557664	0.893976	DECODE	UKBB_PPP	0.637477	208.455	SCZ	C3	Proteiome	BLOOD	SMR	eQTLGen	SMR	0.15543	0.102728	0.130274		37415601	10.3389/fgene.2023.1191264	Gedik et all Front Genet	BLOOD
C3	P01024	1318	CIS	Depression_iPSYCH_2023	BOTH	+,+	0.199349	0.0557664	0.893976	DECODE	UKBB_PPP	0.637477	208.455	MDD	C3	Proteiome	BLOOD	SMR	eQTLGen	SMR	0.0152275	0.0576736	0.791758		37415601	10.3389/fgene.2023.1191264	Gedik et all Front Genet	BLOOD
C3	P01024	1318	CIS	Depression_iPSYCH_2023	BOTH	+,+	0.199349	0.0557664	0.893976	DECODE	UKBB_PPP	0.637477	208.455	BIP	C3	Proteiome	BLOOD	SMR	eQTLGen	SMR	0.0739956	0.129714	0.568372		37415601	10.3389/fgene.2023.1191264	Gedik et all Front Genet	BLOOD
C3	P01024	1318	CIS	Depression_iPSYCH_2023	BOTH	+,+	0.199349	0.0557664	0.893976	DECODE	UKBB_PPP	0.637477	208.455	SCZ	C3	Proteiome	BLOOD	SMR	deCODE	SMR	-0.0298308	0.142407	0.834077		37415601	10.3389/fgene.2023.1191264	Gedik et all Front Genet	BLOOD
C3	P01024	1318	CIS	Depression_iPSYCH_2023	BOTH	+,+	0.199349	0.0557664	0.893976	DECODE	UKBB_PPP	0.637477	208.455	SCZ	C3	Proteiome	BLOOD	SMR	deCODE	SMR	-0.0251319	0.119959	0.834055		37415601	10.3389/fgene.2023.1191264	Gedik et all Front Genet	BLOOD
C3	P01024	1318	CIS	Depression_iPSYCH_2023	BOTH	+,+	0.199349	0.0557664	0.893976	DECODE	UKBB_PPP	0.637477	208.455	SCZ	C3	Proteiome	BLOOD	SMR	deCODE	SMR	-0.0296876	0.141724	0.834078		37415601	10.3389/fgene.2023.1191264	Gedik et all Front Genet	BLOOD
C3	P01024	1318	CIS	Depression_iPSYCH_2023	BOTH	+,+	0.199349	0.0557664	0.893976	DECODE	UKBB_PPP	0.637477	208.455	SCZ	C3	Proteiome	BLOOD	SMR	deCODE	SMR	0.1574	0.108196	0.145734		37415601	10.3389/fgene.2023.1191264	Gedik et all Front Genet	BLOOD
C3	P01024	1318	CIS	Depression_iPSYCH_2023	BOTH	+,+	0.199349	0.0557664	0.893976	DECODE	UKBB_PPP	0.637477	208.455	SCZ	C3	Proteiome	BLOOD	SMR	deCODE	SMR	-0.118896	0.108444	0.272914		37415601	10.3389/fgene.2023.1191264	Gedik et all Front Genet	BLOOD
C3	P01024	1318	CIS	Depression_iPSYCH_2023	BOTH	+,+	0.199349	0.0557664	0.893976	DECODE	UKBB_PPP	0.637477	208.455	MDD	C3	Proteiome	BLOOD	SMR	deCODE	SMR	-0.00120627	0.0759954	0.987336		37415601	10.3389/fgene.2023.1191264	Gedik et all Front Genet	BLOOD
C3	P01024	1318	CIS	Depression_iPSYCH_2023	BOTH	+,+	0.199349	0.0557664	0.893976	DECODE	UKBB_PPP	0.637477	208.455	MDD	C3	Proteiome	BLOOD	SMR	deCODE	SMR	-0.00101626	0.0640245	0.987336		37415601	10.3389/fgene.2023.1191264	Gedik et all Front Genet	BLOOD
C3	P01024	1318	CIS	Depression_iPSYCH_2023	BOTH	+,+	0.199349	0.0557664	0.893976	DECODE	UKBB_PPP	0.637477	208.455	MDD	C3	Proteiome	BLOOD	SMR	deCODE	SMR	-0.00120048	0.0756305	0.987336		37415601	10.3389/fgene.2023.1191264	Gedik et all Front Genet	BLOOD
C3	P01024	1318	CIS	Depression_iPSYCH_2023	BOTH	+,+	0.199349	0.0557664	0.893976	DECODE	UKBB_PPP	0.637477	208.455	MDD	C3	Proteiome	BLOOD	SMR	deCODE	SMR	0.0425121	0.0523167	0.416453		37415601	10.3389/fgene.2023.1191264	Gedik et all Front Genet	BLOOD
C3	P01024	1318	CIS	Depression_iPSYCH_2023	BOTH	+,+	0.199349	0.0557664	0.893976	DECODE	UKBB_PPP	0.637477	208.455	MDD	C3	Proteiome	BLOOD	SMR	deCODE	SMR	-0.0231214	0.0520659	0.656986		37415601	10.3389/fgene.2023.1191264	Gedik et all Front Genet	BLOOD
C3	P01024	1318	CIS	Depression_iPSYCH_2023	BOTH	+,+	0.199349	0.0557664	0.893976	DECODE	UKBB_PPP	0.637477	208.455	BIP	C3	Proteiome	BLOOD	SMR	deCODE	SMR	-0.23521	0.172355	0.172352		37415601	10.3389/fgene.2023.1191264	Gedik et all Front Genet	BLOOD
C3	P01024	1318	CIS	Depression_iPSYCH_2023	BOTH	+,+	0.199349	0.0557664	0.893976	DECODE	UKBB_PPP	0.637477	208.455	BIP	C3	Proteiome	BLOOD	SMR	deCODE	SMR	-0.198159	0.14437	0.169882		37415601	10.3389/fgene.2023.1191264	Gedik et all Front Genet	BLOOD
C3	P01024	1318	CIS	Depression_iPSYCH_2023	BOTH	+,+	0.199349	0.0557664	0.893976	DECODE	UKBB_PPP	0.637477	208.455	BIP	C3	Proteiome	BLOOD	SMR	deCODE	SMR	-0.23408	0.171556	0.172425		37415601	10.3389/fgene.2023.1191264	Gedik et all Front Genet	BLOOD
C3	P01024	1318	CIS	Depression_iPSYCH_2023	BOTH	+,+	0.199349	0.0557664	0.893976	DECODE	UKBB_PPP	0.637477	208.455	BIP	C3	Proteiome	BLOOD	SMR	deCODE	SMR	0.0473623	0.116022	0.683113		37415601	10.3389/fgene.2023.1191264	Gedik et all Front Genet	BLOOD
C3	P01024	1318	CIS	Depression_iPSYCH_2023	BOTH	+,+	0.199349	0.0557664	0.893976	DECODE	UKBB_PPP	0.637477	208.455	BIP	C3	Proteiome	BLOOD	SMR	deCODE	SMR	0.0173255	0.116581	0.881859		37415601	10.3389/fgene.2023.1191264	Gedik et all Front Genet	BLOOD
C3	P01024	1318	CIS	Depression_iPSYCH_2023	BOTH	+,+	0.199349	0.0557664	0.893976	DECODE	UKBB_PPP	0.637477	208.455	Schizophrenia	C3	Proteome	plasma	MR	Yang_et_al_(34239129)	TwoSampleMR	-0.0152083	0.0504971	0.763284		36482464	10.1186/s12916-022-02679-5	Gu X	Blood
C3	P01024	1318	CIS	Cognition_Meta	BOTH	-,-	0.0892657	0.0892657	0.136975	metap	DECODE	0.639225	333.675	Bipolar disorder	C3	Proteome	PLASMA	MR	AGES	TwoSampleMR	-0.0181875	0.0465909	0.696265		36280454	https://doi.org/10.1016/j.biopsych.2022.08.015	Lu et al Biol Psychiatry	BLOOD
C3	P01024	1318	CIS	Cognition_Meta	BOTH	-,-	0.0892657	0.0892657	0.136975	metap	DECODE	0.639225	333.675	Bipolar disorder	C3	Proteome	PLASMA	MR	FENLAND	TwoSampleMR	-0.040824	0.1136	0.719321		36280454	https://doi.org/10.1016/j.biopsych.2022.08.015	Lu et al Biol Psychiatry	BLOOD
C3	P01024	1318	CIS	Cognition_Meta	BOTH	-,-	0.0892657	0.0892657	0.136975	metap	DECODE	0.639225	333.675	Bipolar disorder	C3	Proteome	PLASMA	MR	FENLAND	TwoSampleMR	-0.0302351	0.0421989	0.473688		36280454	https://doi.org/10.1016/j.biopsych.2022.08.015	Lu et al Biol Psychiatry	BLOOD
C3	P01024	1318	CIS	Cognition_Meta	BOTH	-,-	0.0892657	0.0892657	0.136975	metap	DECODE	0.639225	333.675	Bipolar disorder	C3	Proteome	PLASMA	MR	FENLAND	TwoSampleMR	-0.036582	0.0895522	0.682907		36280454	https://doi.org/10.1016/j.biopsych.2022.08.015	Lu et al Biol Psychiatry	BLOOD
C3	P01024	1318	CIS	Cognition_Meta	BOTH	-,-	0.0892657	0.0892657	0.136975	metap	DECODE	0.639225	333.675	Bipolar disorder	C3	Proteome	PLASMA	MR	FENLAND	TwoSampleMR	-0.121111	0.0869565	0.163687		36280454	https://doi.org/10.1016/j.biopsych.2022.08.015	Lu et al Biol Psychiatry	BLOOD
C3	P01024	1318	CIS	Cognition_Meta	BOTH	-,-	0.0892657	0.0892657	0.136975	metap	DECODE	0.639225	333.675	Major depressive disorder	C3	Proteome	PLASMA	MR	AGES	TwoSampleMR	-0.00606061	0.0200758	0.762738		36280454	https://doi.org/10.1016/j.biopsych.2022.08.015	Lu et al Biol Psychiatry	BLOOD
C3	P01024	1318	CIS	Cognition_Meta	BOTH	-,-	0.0892657	0.0892657	0.136975	metap	DECODE	0.639225	333.675	Major depressive disorder	C3	Proteome	PLASMA	MR	FENLAND	TwoSampleMR	-0.044	0.0496	0.375027		36280454	https://doi.org/10.1016/j.biopsych.2022.08.015	Lu et al Biol Psychiatry	BLOOD
C3	P01024	1318	CIS	Cognition_Meta	BOTH	-,-	0.0892657	0.0892657	0.136975	metap	DECODE	0.639225	333.675	Major depressive disorder	C3	Proteome	PLASMA	MR	FENLAND	TwoSampleMR	0.00724407	0.0164628	0.659917		36280454	https://doi.org/10.1016/j.biopsych.2022.08.015	Lu et al Biol Psychiatry	BLOOD
C3	P01024	1318	CIS	Cognition_Meta	BOTH	-,-	0.0892657	0.0892657	0.136975	metap	DECODE	0.639225	333.675	Major depressive disorder	C3	Proteome	PLASMA	MR	FENLAND	TwoSampleMR	-0.0328358	0.0402985	0.415178		36280454	https://doi.org/10.1016/j.biopsych.2022.08.015	Lu et al Biol Psychiatry	BLOOD
C3	P01024	1318	CIS	Cognition_Meta	BOTH	-,-	0.0892657	0.0892657	0.136975	metap	DECODE	0.639225	333.675	Major depressive disorder	C3	Proteome	PLASMA	MR	FENLAND	TwoSampleMR	-0.00186335	0.0391304	0.96202		36280454	https://doi.org/10.1016/j.biopsych.2022.08.015	Lu et al Biol Psychiatry	BLOOD
C3	P01024	1318	CIS	Cognition_Meta	BOTH	-,-	0.0892657	0.0892657	0.136975	metap	DECODE	0.639225	333.675	Schizophrenia	C3	Proteome	PLASMA	MR	AGES	TwoSampleMR	-0.0526368	0.0416667	0.206488		36280454	https://doi.org/10.1016/j.biopsych.2022.08.015	Lu et al Biol Psychiatry	BLOOD
C3	P01024	1318	CIS	Cognition_Meta	BOTH	-,-	0.0892657	0.0892657	0.136975	metap	DECODE	0.639225	333.675	Schizophrenia	C3	Proteome	PLASMA	MR	FENLAND	TwoSampleMR	-0.0416281	0.096	0.66456		36280454	https://doi.org/10.1016/j.biopsych.2022.08.015	Lu et al Biol Psychiatry	BLOOD
C3	P01024	1318	CIS	Cognition_Meta	BOTH	-,-	0.0892657	0.0892657	0.136975	metap	DECODE	0.639225	333.675	Schizophrenia	C3	Proteome	PLASMA	MR	FENLAND	TwoSampleMR	0.0166431	0.0326573	0.610311		36280454	https://doi.org/10.1016/j.biopsych.2022.08.015	Lu et al Biol Psychiatry	BLOOD
C3	P01024	1318	CIS	Cognition_Meta	BOTH	-,-	0.0892657	0.0892657	0.136975	metap	DECODE	0.639225	333.675	Schizophrenia	C3	Proteome	PLASMA	MR	FENLAND	TwoSampleMR	-0.121658	0.0828358	0.141924		36280454	https://doi.org/10.1016/j.biopsych.2022.08.015	Lu et al Biol Psychiatry	BLOOD
C3	P01024	1318	CIS	Cognition_Meta	BOTH	-,-	0.0892657	0.0892657	0.136975	metap	DECODE	0.639225	333.675	Schizophrenia	C3	Proteome	PLASMA	MR	FENLAND	TwoSampleMR	-0.0198453	0.0732919	0.786567		36280454	https://doi.org/10.1016/j.biopsych.2022.08.015	Lu et al Biol Psychiatry	BLOOD
C3	P01024	1318	CIS	Cognition_Meta	BOTH	-,-	0.0892657	0.0892657	0.136975	metap	DECODE	0.639225	333.675	Deepression_Wray_tall	C3	Proteiome	BLOOD	MR	AGES	TwoSampleMR	-0.01	0.02	0.763		35296807	10.1038/s41380-022-01507-9	Deng et all Mol Psychiatry	BLOOD
C3	P01024	1318	CIS	Cognition_Meta	BOTH	-,-	0.0892657	0.0892657	0.136975	metap	DECODE	0.639225	333.675	SCZ	C3	Proteiome	BLOOD	SMR	eQTLGen	SMR	0.15543	0.102728	0.130274		37415601	10.3389/fgene.2023.1191264	Gedik et all Front Genet	BLOOD
C3	P01024	1318	CIS	Cognition_Meta	BOTH	-,-	0.0892657	0.0892657	0.136975	metap	DECODE	0.639225	333.675	MDD	C3	Proteiome	BLOOD	SMR	eQTLGen	SMR	0.0152275	0.0576736	0.791758		37415601	10.3389/fgene.2023.1191264	Gedik et all Front Genet	BLOOD
C3	P01024	1318	CIS	Cognition_Meta	BOTH	-,-	0.0892657	0.0892657	0.136975	metap	DECODE	0.639225	333.675	BIP	C3	Proteiome	BLOOD	SMR	eQTLGen	SMR	0.0739956	0.129714	0.568372		37415601	10.3389/fgene.2023.1191264	Gedik et all Front Genet	BLOOD
C3	P01024	1318	CIS	Cognition_Meta	BOTH	-,-	0.0892657	0.0892657	0.136975	metap	DECODE	0.639225	333.675	SCZ	C3	Proteiome	BLOOD	SMR	deCODE	SMR	-0.0298308	0.142407	0.834077		37415601	10.3389/fgene.2023.1191264	Gedik et all Front Genet	BLOOD
C3	P01024	1318	CIS	Cognition_Meta	BOTH	-,-	0.0892657	0.0892657	0.136975	metap	DECODE	0.639225	333.675	SCZ	C3	Proteiome	BLOOD	SMR	deCODE	SMR	-0.0251319	0.119959	0.834055		37415601	10.3389/fgene.2023.1191264	Gedik et all Front Genet	BLOOD
C3	P01024	1318	CIS	Cognition_Meta	BOTH	-,-	0.0892657	0.0892657	0.136975	metap	DECODE	0.639225	333.675	SCZ	C3	Proteiome	BLOOD	SMR	deCODE	SMR	-0.0296876	0.141724	0.834078		37415601	10.3389/fgene.2023.1191264	Gedik et all Front Genet	BLOOD
C3	P01024	1318	CIS	Cognition_Meta	BOTH	-,-	0.0892657	0.0892657	0.136975	metap	DECODE	0.639225	333.675	SCZ	C3	Proteiome	BLOOD	SMR	deCODE	SMR	0.1574	0.108196	0.145734		37415601	10.3389/fgene.2023.1191264	Gedik et all Front Genet	BLOOD
C3	P01024	1318	CIS	Cognition_Meta	BOTH	-,-	0.0892657	0.0892657	0.136975	metap	DECODE	0.639225	333.675	SCZ	C3	Proteiome	BLOOD	SMR	deCODE	SMR	-0.118896	0.108444	0.272914		37415601	10.3389/fgene.2023.1191264	Gedik et all Front Genet	BLOOD
C3	P01024	1318	CIS	Cognition_Meta	BOTH	-,-	0.0892657	0.0892657	0.136975	metap	DECODE	0.639225	333.675	MDD	C3	Proteiome	BLOOD	SMR	deCODE	SMR	-0.00120627	0.0759954	0.987336		37415601	10.3389/fgene.2023.1191264	Gedik et all Front Genet	BLOOD
C3	P01024	1318	CIS	Cognition_Meta	BOTH	-,-	0.0892657	0.0892657	0.136975	metap	DECODE	0.639225	333.675	MDD	C3	Proteiome	BLOOD	SMR	deCODE	SMR	-0.00101626	0.0640245	0.987336		37415601	10.3389/fgene.2023.1191264	Gedik et all Front Genet	BLOOD
C3	P01024	1318	CIS	Cognition_Meta	BOTH	-,-	0.0892657	0.0892657	0.136975	metap	DECODE	0.639225	333.675	MDD	C3	Proteiome	BLOOD	SMR	deCODE	SMR	-0.00120048	0.0756305	0.987336		37415601	10.3389/fgene.2023.1191264	Gedik et all Front Genet	BLOOD
C3	P01024	1318	CIS	Cognition_Meta	BOTH	-,-	0.0892657	0.0892657	0.136975	metap	DECODE	0.639225	333.675	MDD	C3	Proteiome	BLOOD	SMR	deCODE	SMR	0.0425121	0.0523167	0.416453		37415601	10.3389/fgene.2023.1191264	Gedik et all Front Genet	BLOOD
C3	P01024	1318	CIS	Cognition_Meta	BOTH	-,-	0.0892657	0.0892657	0.136975	metap	DECODE	0.639225	333.675	MDD	C3	Proteiome	BLOOD	SMR	deCODE	SMR	-0.0231214	0.0520659	0.656986		37415601	10.3389/fgene.2023.1191264	Gedik et all Front Genet	BLOOD
C3	P01024	1318	CIS	Cognition_Meta	BOTH	-,-	0.0892657	0.0892657	0.136975	metap	DECODE	0.639225	333.675	BIP	C3	Proteiome	BLOOD	SMR	deCODE	SMR	-0.23521	0.172355	0.172352		37415601	10.3389/fgene.2023.1191264	Gedik et all Front Genet	BLOOD
C3	P01024	1318	CIS	Cognition_Meta	BOTH	-,-	0.0892657	0.0892657	0.136975	metap	DECODE	0.639225	333.675	BIP	C3	Proteiome	BLOOD	SMR	deCODE	SMR	-0.198159	0.14437	0.169882		37415601	10.3389/fgene.2023.1191264	Gedik et all Front Genet	BLOOD
C3	P01024	1318	CIS	Cognition_Meta	BOTH	-,-	0.0892657	0.0892657	0.136975	metap	DECODE	0.639225	333.675	BIP	C3	Proteiome	BLOOD	SMR	deCODE	SMR	-0.23408	0.171556	0.172425		37415601	10.3389/fgene.2023.1191264	Gedik et all Front Genet	BLOOD
C3	P01024	1318	CIS	Cognition_Meta	BOTH	-,-	0.0892657	0.0892657	0.136975	metap	DECODE	0.639225	333.675	BIP	C3	Proteiome	BLOOD	SMR	deCODE	SMR	0.0473623	0.116022	0.683113		37415601	10.3389/fgene.2023.1191264	Gedik et all Front Genet	BLOOD
C3	P01024	1318	CIS	Cognition_Meta	BOTH	-,-	0.0892657	0.0892657	0.136975	metap	DECODE	0.639225	333.675	BIP	C3	Proteiome	BLOOD	SMR	deCODE	SMR	0.0173255	0.116581	0.881859		37415601	10.3389/fgene.2023.1191264	Gedik et all Front Genet	BLOOD
C3	P01024	1318	CIS	Cognition_Meta	BOTH	-,-	0.0892657	0.0892657	0.136975	metap	DECODE	0.639225	333.675	Schizophrenia	C3	Proteome	plasma	MR	Yang_et_al_(34239129)	TwoSampleMR	-0.0152083	0.0504971	0.763284		36482464	10.1186/s12916-022-02679-5	Gu X	Blood
C3	P01024	1318	CIS	Cognition_Meta	BOTH	-,-	0.0878214	0.0878214	0.134216	metap	DECODE	0.639915	328.277	Bipolar disorder	C3	Proteome	PLASMA	MR	AGES	TwoSampleMR	-0.0181875	0.0465909	0.696265		36280454	https://doi.org/10.1016/j.biopsych.2022.08.015	Lu et al Biol Psychiatry	BLOOD
C3	P01024	1318	CIS	Cognition_Meta	BOTH	-,-	0.0878214	0.0878214	0.134216	metap	DECODE	0.639915	328.277	Bipolar disorder	C3	Proteome	PLASMA	MR	FENLAND	TwoSampleMR	-0.040824	0.1136	0.719321		36280454	https://doi.org/10.1016/j.biopsych.2022.08.015	Lu et al Biol Psychiatry	BLOOD
C3	P01024	1318	CIS	Cognition_Meta	BOTH	-,-	0.0878214	0.0878214	0.134216	metap	DECODE	0.639915	328.277	Bipolar disorder	C3	Proteome	PLASMA	MR	FENLAND	TwoSampleMR	-0.0302351	0.0421989	0.473688		36280454	https://doi.org/10.1016/j.biopsych.2022.08.015	Lu et al Biol Psychiatry	BLOOD
C3	P01024	1318	CIS	Cognition_Meta	BOTH	-,-	0.0878214	0.0878214	0.134216	metap	DECODE	0.639915	328.277	Bipolar disorder	C3	Proteome	PLASMA	MR	FENLAND	TwoSampleMR	-0.036582	0.0895522	0.682907		36280454	https://doi.org/10.1016/j.biopsych.2022.08.015	Lu et al Biol Psychiatry	BLOOD
C3	P01024	1318	CIS	Cognition_Meta	BOTH	-,-	0.0878214	0.0878214	0.134216	metap	DECODE	0.639915	328.277	Bipolar disorder	C3	Proteome	PLASMA	MR	FENLAND	TwoSampleMR	-0.121111	0.0869565	0.163687		36280454	https://doi.org/10.1016/j.biopsych.2022.08.015	Lu et al Biol Psychiatry	BLOOD
C3	P01024	1318	CIS	Cognition_Meta	BOTH	-,-	0.0878214	0.0878214	0.134216	metap	DECODE	0.639915	328.277	Major depressive disorder	C3	Proteome	PLASMA	MR	AGES	TwoSampleMR	-0.00606061	0.0200758	0.762738		36280454	https://doi.org/10.1016/j.biopsych.2022.08.015	Lu et al Biol Psychiatry	BLOOD
C3	P01024	1318	CIS	Cognition_Meta	BOTH	-,-	0.0878214	0.0878214	0.134216	metap	DECODE	0.639915	328.277	Major depressive disorder	C3	Proteome	PLASMA	MR	FENLAND	TwoSampleMR	-0.044	0.0496	0.375027		36280454	https://doi.org/10.1016/j.biopsych.2022.08.015	Lu et al Biol Psychiatry	BLOOD
C3	P01024	1318	CIS	Cognition_Meta	BOTH	-,-	0.0878214	0.0878214	0.134216	metap	DECODE	0.639915	328.277	Major depressive disorder	C3	Proteome	PLASMA	MR	FENLAND	TwoSampleMR	0.00724407	0.0164628	0.659917		36280454	https://doi.org/10.1016/j.biopsych.2022.08.015	Lu et al Biol Psychiatry	BLOOD
C3	P01024	1318	CIS	Cognition_Meta	BOTH	-,-	0.0878214	0.0878214	0.134216	metap	DECODE	0.639915	328.277	Major depressive disorder	C3	Proteome	PLASMA	MR	FENLAND	TwoSampleMR	-0.0328358	0.0402985	0.415178		36280454	https://doi.org/10.1016/j.biopsych.2022.08.015	Lu et al Biol Psychiatry	BLOOD
C3	P01024	1318	CIS	Cognition_Meta	BOTH	-,-	0.0878214	0.0878214	0.134216	metap	DECODE	0.639915	328.277	Major depressive disorder	C3	Proteome	PLASMA	MR	FENLAND	TwoSampleMR	-0.00186335	0.0391304	0.96202		36280454	https://doi.org/10.1016/j.biopsych.2022.08.015	Lu et al Biol Psychiatry	BLOOD
C3	P01024	1318	CIS	Cognition_Meta	BOTH	-,-	0.0878214	0.0878214	0.134216	metap	DECODE	0.639915	328.277	Schizophrenia	C3	Proteome	PLASMA	MR	AGES	TwoSampleMR	-0.0526368	0.0416667	0.206488		36280454	https://doi.org/10.1016/j.biopsych.2022.08.015	Lu et al Biol Psychiatry	BLOOD
C3	P01024	1318	CIS	Cognition_Meta	BOTH	-,-	0.0878214	0.0878214	0.134216	metap	DECODE	0.639915	328.277	Schizophrenia	C3	Proteome	PLASMA	MR	FENLAND	TwoSampleMR	-0.0416281	0.096	0.66456		36280454	https://doi.org/10.1016/j.biopsych.2022.08.015	Lu et al Biol Psychiatry	BLOOD
C3	P01024	1318	CIS	Cognition_Meta	BOTH	-,-	0.0878214	0.0878214	0.134216	metap	DECODE	0.639915	328.277	Schizophrenia	C3	Proteome	PLASMA	MR	FENLAND	TwoSampleMR	0.0166431	0.0326573	0.610311		36280454	https://doi.org/10.1016/j.biopsych.2022.08.015	Lu et al Biol Psychiatry	BLOOD
C3	P01024	1318	CIS	Cognition_Meta	BOTH	-,-	0.0878214	0.0878214	0.134216	metap	DECODE	0.639915	328.277	Schizophrenia	C3	Proteome	PLASMA	MR	FENLAND	TwoSampleMR	-0.121658	0.0828358	0.141924		36280454	https://doi.org/10.1016/j.biopsych.2022.08.015	Lu et al Biol Psychiatry	BLOOD
C3	P01024	1318	CIS	Cognition_Meta	BOTH	-,-	0.0878214	0.0878214	0.134216	metap	DECODE	0.639915	328.277	Schizophrenia	C3	Proteome	PLASMA	MR	FENLAND	TwoSampleMR	-0.0198453	0.0732919	0.786567		36280454	https://doi.org/10.1016/j.biopsych.2022.08.015	Lu et al Biol Psychiatry	BLOOD
C3	P01024	1318	CIS	Cognition_Meta	BOTH	-,-	0.0878214	0.0878214	0.134216	metap	DECODE	0.639915	328.277	Deepression_Wray_tall	C3	Proteiome	BLOOD	MR	AGES	TwoSampleMR	-0.01	0.02	0.763		35296807	10.1038/s41380-022-01507-9	Deng et all Mol Psychiatry	BLOOD
C3	P01024	1318	CIS	Cognition_Meta	BOTH	-,-	0.0878214	0.0878214	0.134216	metap	DECODE	0.639915	328.277	SCZ	C3	Proteiome	BLOOD	SMR	eQTLGen	SMR	0.15543	0.102728	0.130274		37415601	10.3389/fgene.2023.1191264	Gedik et all Front Genet	BLOOD
C3	P01024	1318	CIS	Cognition_Meta	BOTH	-,-	0.0878214	0.0878214	0.134216	metap	DECODE	0.639915	328.277	MDD	C3	Proteiome	BLOOD	SMR	eQTLGen	SMR	0.0152275	0.0576736	0.791758		37415601	10.3389/fgene.2023.1191264	Gedik et all Front Genet	BLOOD
C3	P01024	1318	CIS	Cognition_Meta	BOTH	-,-	0.0878214	0.0878214	0.134216	metap	DECODE	0.639915	328.277	BIP	C3	Proteiome	BLOOD	SMR	eQTLGen	SMR	0.0739956	0.129714	0.568372		37415601	10.3389/fgene.2023.1191264	Gedik et all Front Genet	BLOOD
C3	P01024	1318	CIS	Cognition_Meta	BOTH	-,-	0.0878214	0.0878214	0.134216	metap	DECODE	0.639915	328.277	SCZ	C3	Proteiome	BLOOD	SMR	deCODE	SMR	-0.0298308	0.142407	0.834077		37415601	10.3389/fgene.2023.1191264	Gedik et all Front Genet	BLOOD
C3	P01024	1318	CIS	Cognition_Meta	BOTH	-,-	0.0878214	0.0878214	0.134216	metap	DECODE	0.639915	328.277	SCZ	C3	Proteiome	BLOOD	SMR	deCODE	SMR	-0.0251319	0.119959	0.834055		37415601	10.3389/fgene.2023.1191264	Gedik et all Front Genet	BLOOD
C3	P01024	1318	CIS	Cognition_Meta	BOTH	-,-	0.0878214	0.0878214	0.134216	metap	DECODE	0.639915	328.277	SCZ	C3	Proteiome	BLOOD	SMR	deCODE	SMR	-0.0296876	0.141724	0.834078		37415601	10.3389/fgene.2023.1191264	Gedik et all Front Genet	BLOOD
C3	P01024	1318	CIS	Cognition_Meta	BOTH	-,-	0.0878214	0.0878214	0.134216	metap	DECODE	0.639915	328.277	SCZ	C3	Proteiome	BLOOD	SMR	deCODE	SMR	0.1574	0.108196	0.145734		37415601	10.3389/fgene.2023.1191264	Gedik et all Front Genet	BLOOD
C3	P01024	1318	CIS	Cognition_Meta	BOTH	-,-	0.0878214	0.0878214	0.134216	metap	DECODE	0.639915	328.277	SCZ	C3	Proteiome	BLOOD	SMR	deCODE	SMR	-0.118896	0.108444	0.272914		37415601	10.3389/fgene.2023.1191264	Gedik et all Front Genet	BLOOD
C3	P01024	1318	CIS	Cognition_Meta	BOTH	-,-	0.0878214	0.0878214	0.134216	metap	DECODE	0.639915	328.277	MDD	C3	Proteiome	BLOOD	SMR	deCODE	SMR	-0.00120627	0.0759954	0.987336		37415601	10.3389/fgene.2023.1191264	Gedik et all Front Genet	BLOOD
C3	P01024	1318	CIS	Cognition_Meta	BOTH	-,-	0.0878214	0.0878214	0.134216	metap	DECODE	0.639915	328.277	MDD	C3	Proteiome	BLOOD	SMR	deCODE	SMR	-0.00101626	0.0640245	0.987336		37415601	10.3389/fgene.2023.1191264	Gedik et all Front Genet	BLOOD
C3	P01024	1318	CIS	Cognition_Meta	BOTH	-,-	0.0878214	0.0878214	0.134216	metap	DECODE	0.639915	328.277	MDD	C3	Proteiome	BLOOD	SMR	deCODE	SMR	-0.00120048	0.0756305	0.987336		37415601	10.3389/fgene.2023.1191264	Gedik et all Front Genet	BLOOD
C3	P01024	1318	CIS	Cognition_Meta	BOTH	-,-	0.0878214	0.0878214	0.134216	metap	DECODE	0.639915	328.277	MDD	C3	Proteiome	BLOOD	SMR	deCODE	SMR	0.0425121	0.0523167	0.416453		37415601	10.3389/fgene.2023.1191264	Gedik et all Front Genet	BLOOD
C3	P01024	1318	CIS	Cognition_Meta	BOTH	-,-	0.0878214	0.0878214	0.134216	metap	DECODE	0.639915	328.277	MDD	C3	Proteiome	BLOOD	SMR	deCODE	SMR	-0.0231214	0.0520659	0.656986		37415601	10.3389/fgene.2023.1191264	Gedik et all Front Genet	BLOOD
C3	P01024	1318	CIS	Cognition_Meta	BOTH	-,-	0.0878214	0.0878214	0.134216	metap	DECODE	0.639915	328.277	BIP	C3	Proteiome	BLOOD	SMR	deCODE	SMR	-0.23521	0.172355	0.172352		37415601	10.3389/fgene.2023.1191264	Gedik et all Front Genet	BLOOD
C3	P01024	1318	CIS	Cognition_Meta	BOTH	-,-	0.0878214	0.0878214	0.134216	metap	DECODE	0.639915	328.277	BIP	C3	Proteiome	BLOOD	SMR	deCODE	SMR	-0.198159	0.14437	0.169882		37415601	10.3389/fgene.2023.1191264	Gedik et all Front Genet	BLOOD
C3	P01024	1318	CIS	Cognition_Meta	BOTH	-,-	0.0878214	0.0878214	0.134216	metap	DECODE	0.639915	328.277	BIP	C3	Proteiome	BLOOD	SMR	deCODE	SMR	-0.23408	0.171556	0.172425		37415601	10.3389/fgene.2023.1191264	Gedik et all Front Genet	BLOOD
C3	P01024	1318	CIS	Cognition_Meta	BOTH	-,-	0.0878214	0.0878214	0.134216	metap	DECODE	0.639915	328.277	BIP	C3	Proteiome	BLOOD	SMR	deCODE	SMR	0.0473623	0.116022	0.683113		37415601	10.3389/fgene.2023.1191264	Gedik et all Front Genet	BLOOD
C3	P01024	1318	CIS	Cognition_Meta	BOTH	-,-	0.0878214	0.0878214	0.134216	metap	DECODE	0.639915	328.277	BIP	C3	Proteiome	BLOOD	SMR	deCODE	SMR	0.0173255	0.116581	0.881859		37415601	10.3389/fgene.2023.1191264	Gedik et all Front Genet	BLOOD
C3	P01024	1318	CIS	Cognition_Meta	BOTH	-,-	0.0878214	0.0878214	0.134216	metap	DECODE	0.639915	328.277	Schizophrenia	C3	Proteome	plasma	MR	Yang_et_al_(34239129)	TwoSampleMR	-0.0152083	0.0504971	0.763284		36482464	10.1186/s12916-022-02679-5	Gu X	Blood
C3	P01024	1318	CIS	Cognition_Meta	BOTH	-,-	0.366057	0.129511	0.896301	UKBB_PPP	DECODE	0.747087	484.112	Bipolar disorder	C3	Proteome	PLASMA	MR	AGES	TwoSampleMR	-0.0181875	0.0465909	0.696265		36280454	https://doi.org/10.1016/j.biopsych.2022.08.015	Lu et al Biol Psychiatry	BLOOD
C3	P01024	1318	CIS	Cognition_Meta	BOTH	-,-	0.366057	0.129511	0.896301	UKBB_PPP	DECODE	0.747087	484.112	Bipolar disorder	C3	Proteome	PLASMA	MR	FENLAND	TwoSampleMR	-0.040824	0.1136	0.719321		36280454	https://doi.org/10.1016/j.biopsych.2022.08.015	Lu et al Biol Psychiatry	BLOOD
C3	P01024	1318	CIS	Cognition_Meta	BOTH	-,-	0.366057	0.129511	0.896301	UKBB_PPP	DECODE	0.747087	484.112	Bipolar disorder	C3	Proteome	PLASMA	MR	FENLAND	TwoSampleMR	-0.0302351	0.0421989	0.473688		36280454	https://doi.org/10.1016/j.biopsych.2022.08.015	Lu et al Biol Psychiatry	BLOOD
C3	P01024	1318	CIS	Cognition_Meta	BOTH	-,-	0.366057	0.129511	0.896301	UKBB_PPP	DECODE	0.747087	484.112	Bipolar disorder	C3	Proteome	PLASMA	MR	FENLAND	TwoSampleMR	-0.036582	0.0895522	0.682907		36280454	https://doi.org/10.1016/j.biopsych.2022.08.015	Lu et al Biol Psychiatry	BLOOD
C3	P01024	1318	CIS	Cognition_Meta	BOTH	-,-	0.366057	0.129511	0.896301	UKBB_PPP	DECODE	0.747087	484.112	Bipolar disorder	C3	Proteome	PLASMA	MR	FENLAND	TwoSampleMR	-0.121111	0.0869565	0.163687		36280454	https://doi.org/10.1016/j.biopsych.2022.08.015	Lu et al Biol Psychiatry	BLOOD
C3	P01024	1318	CIS	Cognition_Meta	BOTH	-,-	0.366057	0.129511	0.896301	UKBB_PPP	DECODE	0.747087	484.112	Major depressive disorder	C3	Proteome	PLASMA	MR	AGES	TwoSampleMR	-0.00606061	0.0200758	0.762738		36280454	https://doi.org/10.1016/j.biopsych.2022.08.015	Lu et al Biol Psychiatry	BLOOD
C3	P01024	1318	CIS	Cognition_Meta	BOTH	-,-	0.366057	0.129511	0.896301	UKBB_PPP	DECODE	0.747087	484.112	Major depressive disorder	C3	Proteome	PLASMA	MR	FENLAND	TwoSampleMR	-0.044	0.0496	0.375027		36280454	https://doi.org/10.1016/j.biopsych.2022.08.015	Lu et al Biol Psychiatry	BLOOD
C3	P01024	1318	CIS	Cognition_Meta	BOTH	-,-	0.366057	0.129511	0.896301	UKBB_PPP	DECODE	0.747087	484.112	Major depressive disorder	C3	Proteome	PLASMA	MR	FENLAND	TwoSampleMR	0.00724407	0.0164628	0.659917		36280454	https://doi.org/10.1016/j.biopsych.2022.08.015	Lu et al Biol Psychiatry	BLOOD
C3	P01024	1318	CIS	Cognition_Meta	BOTH	-,-	0.366057	0.129511	0.896301	UKBB_PPP	DECODE	0.747087	484.112	Major depressive disorder	C3	Proteome	PLASMA	MR	FENLAND	TwoSampleMR	-0.0328358	0.0402985	0.415178		36280454	https://doi.org/10.1016/j.biopsych.2022.08.015	Lu et al Biol Psychiatry	BLOOD
C3	P01024	1318	CIS	Cognition_Meta	BOTH	-,-	0.366057	0.129511	0.896301	UKBB_PPP	DECODE	0.747087	484.112	Major depressive disorder	C3	Proteome	PLASMA	MR	FENLAND	TwoSampleMR	-0.00186335	0.0391304	0.96202		36280454	https://doi.org/10.1016/j.biopsych.2022.08.015	Lu et al Biol Psychiatry	BLOOD
C3	P01024	1318	CIS	Cognition_Meta	BOTH	-,-	0.366057	0.129511	0.896301	UKBB_PPP	DECODE	0.747087	484.112	Schizophrenia	C3	Proteome	PLASMA	MR	AGES	TwoSampleMR	-0.0526368	0.0416667	0.206488		36280454	https://doi.org/10.1016/j.biopsych.2022.08.015	Lu et al Biol Psychiatry	BLOOD
C3	P01024	1318	CIS	Cognition_Meta	BOTH	-,-	0.366057	0.129511	0.896301	UKBB_PPP	DECODE	0.747087	484.112	Schizophrenia	C3	Proteome	PLASMA	MR	FENLAND	TwoSampleMR	-0.0416281	0.096	0.66456		36280454	https://doi.org/10.1016/j.biopsych.2022.08.015	Lu et al Biol Psychiatry	BLOOD
C3	P01024	1318	CIS	Cognition_Meta	BOTH	-,-	0.366057	0.129511	0.896301	UKBB_PPP	DECODE	0.747087	484.112	Schizophrenia	C3	Proteome	PLASMA	MR	FENLAND	TwoSampleMR	0.0166431	0.0326573	0.610311		36280454	https://doi.org/10.1016/j.biopsych.2022.08.015	Lu et al Biol Psychiatry	BLOOD
C3	P01024	1318	CIS	Cognition_Meta	BOTH	-,-	0.366057	0.129511	0.896301	UKBB_PPP	DECODE	0.747087	484.112	Schizophrenia	C3	Proteome	PLASMA	MR	FENLAND	TwoSampleMR	-0.121658	0.0828358	0.141924		36280454	https://doi.org/10.1016/j.biopsych.2022.08.015	Lu et al Biol Psychiatry	BLOOD
C3	P01024	1318	CIS	Cognition_Meta	BOTH	-,-	0.366057	0.129511	0.896301	UKBB_PPP	DECODE	0.747087	484.112	Schizophrenia	C3	Proteome	PLASMA	MR	FENLAND	TwoSampleMR	-0.0198453	0.0732919	0.786567		36280454	https://doi.org/10.1016/j.biopsych.2022.08.015	Lu et al Biol Psychiatry	BLOOD
C3	P01024	1318	CIS	Cognition_Meta	BOTH	-,-	0.366057	0.129511	0.896301	UKBB_PPP	DECODE	0.747087	484.112	Deepression_Wray_tall	C3	Proteiome	BLOOD	MR	AGES	TwoSampleMR	-0.01	0.02	0.763		35296807	10.1038/s41380-022-01507-9	Deng et all Mol Psychiatry	BLOOD
C3	P01024	1318	CIS	Cognition_Meta	BOTH	-,-	0.366057	0.129511	0.896301	UKBB_PPP	DECODE	0.747087	484.112	SCZ	C3	Proteiome	BLOOD	SMR	eQTLGen	SMR	0.15543	0.102728	0.130274		37415601	10.3389/fgene.2023.1191264	Gedik et all Front Genet	BLOOD
C3	P01024	1318	CIS	Cognition_Meta	BOTH	-,-	0.366057	0.129511	0.896301	UKBB_PPP	DECODE	0.747087	484.112	MDD	C3	Proteiome	BLOOD	SMR	eQTLGen	SMR	0.0152275	0.0576736	0.791758		37415601	10.3389/fgene.2023.1191264	Gedik et all Front Genet	BLOOD
C3	P01024	1318	CIS	Cognition_Meta	BOTH	-,-	0.366057	0.129511	0.896301	UKBB_PPP	DECODE	0.747087	484.112	BIP	C3	Proteiome	BLOOD	SMR	eQTLGen	SMR	0.0739956	0.129714	0.568372		37415601	10.3389/fgene.2023.1191264	Gedik et all Front Genet	BLOOD
C3	P01024	1318	CIS	Cognition_Meta	BOTH	-,-	0.366057	0.129511	0.896301	UKBB_PPP	DECODE	0.747087	484.112	SCZ	C3	Proteiome	BLOOD	SMR	deCODE	SMR	-0.0298308	0.142407	0.834077		37415601	10.3389/fgene.2023.1191264	Gedik et all Front Genet	BLOOD
C3	P01024	1318	CIS	Cognition_Meta	BOTH	-,-	0.366057	0.129511	0.896301	UKBB_PPP	DECODE	0.747087	484.112	SCZ	C3	Proteiome	BLOOD	SMR	deCODE	SMR	-0.0251319	0.119959	0.834055		37415601	10.3389/fgene.2023.1191264	Gedik et all Front Genet	BLOOD
C3	P01024	1318	CIS	Cognition_Meta	BOTH	-,-	0.366057	0.129511	0.896301	UKBB_PPP	DECODE	0.747087	484.112	SCZ	C3	Proteiome	BLOOD	SMR	deCODE	SMR	-0.0296876	0.141724	0.834078		37415601	10.3389/fgene.2023.1191264	Gedik et all Front Genet	BLOOD
C3	P01024	1318	CIS	Cognition_Meta	BOTH	-,-	0.366057	0.129511	0.896301	UKBB_PPP	DECODE	0.747087	484.112	SCZ	C3	Proteiome	BLOOD	SMR	deCODE	SMR	0.1574	0.108196	0.145734		37415601	10.3389/fgene.2023.1191264	Gedik et all Front Genet	BLOOD
C3	P01024	1318	CIS	Cognition_Meta	BOTH	-,-	0.366057	0.129511	0.896301	UKBB_PPP	DECODE	0.747087	484.112	SCZ	C3	Proteiome	BLOOD	SMR	deCODE	SMR	-0.118896	0.108444	0.272914		37415601	10.3389/fgene.2023.1191264	Gedik et all Front Genet	BLOOD
C3	P01024	1318	CIS	Cognition_Meta	BOTH	-,-	0.366057	0.129511	0.896301	UKBB_PPP	DECODE	0.747087	484.112	MDD	C3	Proteiome	BLOOD	SMR	deCODE	SMR	-0.00120627	0.0759954	0.987336		37415601	10.3389/fgene.2023.1191264	Gedik et all Front Genet	BLOOD
C3	P01024	1318	CIS	Cognition_Meta	BOTH	-,-	0.366057	0.129511	0.896301	UKBB_PPP	DECODE	0.747087	484.112	MDD	C3	Proteiome	BLOOD	SMR	deCODE	SMR	-0.00101626	0.0640245	0.987336		37415601	10.3389/fgene.2023.1191264	Gedik et all Front Genet	BLOOD
C3	P01024	1318	CIS	Cognition_Meta	BOTH	-,-	0.366057	0.129511	0.896301	UKBB_PPP	DECODE	0.747087	484.112	MDD	C3	Proteiome	BLOOD	SMR	deCODE	SMR	-0.00120048	0.0756305	0.987336		37415601	10.3389/fgene.2023.1191264	Gedik et all Front Genet	BLOOD
C3	P01024	1318	CIS	Cognition_Meta	BOTH	-,-	0.366057	0.129511	0.896301	UKBB_PPP	DECODE	0.747087	484.112	MDD	C3	Proteiome	BLOOD	SMR	deCODE	SMR	0.0425121	0.0523167	0.416453		37415601	10.3389/fgene.2023.1191264	Gedik et all Front Genet	BLOOD
C3	P01024	1318	CIS	Cognition_Meta	BOTH	-,-	0.366057	0.129511	0.896301	UKBB_PPP	DECODE	0.747087	484.112	MDD	C3	Proteiome	BLOOD	SMR	deCODE	SMR	-0.0231214	0.0520659	0.656986		37415601	10.3389/fgene.2023.1191264	Gedik et all Front Genet	BLOOD
C3	P01024	1318	CIS	Cognition_Meta	BOTH	-,-	0.366057	0.129511	0.896301	UKBB_PPP	DECODE	0.747087	484.112	BIP	C3	Proteiome	BLOOD	SMR	deCODE	SMR	-0.23521	0.172355	0.172352		37415601	10.3389/fgene.2023.1191264	Gedik et all Front Genet	BLOOD
C3	P01024	1318	CIS	Cognition_Meta	BOTH	-,-	0.366057	0.129511	0.896301	UKBB_PPP	DECODE	0.747087	484.112	BIP	C3	Proteiome	BLOOD	SMR	deCODE	SMR	-0.198159	0.14437	0.169882		37415601	10.3389/fgene.2023.1191264	Gedik et all Front Genet	BLOOD
C3	P01024	1318	CIS	Cognition_Meta	BOTH	-,-	0.366057	0.129511	0.896301	UKBB_PPP	DECODE	0.747087	484.112	BIP	C3	Proteiome	BLOOD	SMR	deCODE	SMR	-0.23408	0.171556	0.172425		37415601	10.3389/fgene.2023.1191264	Gedik et all Front Genet	BLOOD
C3	P01024	1318	CIS	Cognition_Meta	BOTH	-,-	0.366057	0.129511	0.896301	UKBB_PPP	DECODE	0.747087	484.112	BIP	C3	Proteiome	BLOOD	SMR	deCODE	SMR	0.0473623	0.116022	0.683113		37415601	10.3389/fgene.2023.1191264	Gedik et all Front Genet	BLOOD
C3	P01024	1318	CIS	Cognition_Meta	BOTH	-,-	0.366057	0.129511	0.896301	UKBB_PPP	DECODE	0.747087	484.112	BIP	C3	Proteiome	BLOOD	SMR	deCODE	SMR	0.0173255	0.116581	0.881859		37415601	10.3389/fgene.2023.1191264	Gedik et all Front Genet	BLOOD
C3	P01024	1318	CIS	Cognition_Meta	BOTH	-,-	0.366057	0.129511	0.896301	UKBB_PPP	DECODE	0.747087	484.112	Schizophrenia	C3	Proteome	plasma	MR	Yang_et_al_(34239129)	TwoSampleMR	-0.0152083	0.0504971	0.763284		36482464	10.1186/s12916-022-02679-5	Gu X	Blood
C3	P01024	1318	CIS	PGC3_SCZ_NoUKB	BOTH	-,-	0.621301	0.332388	0.807217	DECODE	UKBB_PPP	0.987653	1242.47	Bipolar disorder	C3	Proteome	PLASMA	MR	AGES	TwoSampleMR	-0.0181875	0.0465909	0.696265		36280454	https://doi.org/10.1016/j.biopsych.2022.08.015	Lu et al Biol Psychiatry	BLOOD
C3	P01024	1318	CIS	PGC3_SCZ_NoUKB	BOTH	-,-	0.621301	0.332388	0.807217	DECODE	UKBB_PPP	0.987653	1242.47	Bipolar disorder	C3	Proteome	PLASMA	MR	FENLAND	TwoSampleMR	-0.040824	0.1136	0.719321		36280454	https://doi.org/10.1016/j.biopsych.2022.08.015	Lu et al Biol Psychiatry	BLOOD
C3	P01024	1318	CIS	PGC3_SCZ_NoUKB	BOTH	-,-	0.621301	0.332388	0.807217	DECODE	UKBB_PPP	0.987653	1242.47	Bipolar disorder	C3	Proteome	PLASMA	MR	FENLAND	TwoSampleMR	-0.0302351	0.0421989	0.473688		36280454	https://doi.org/10.1016/j.biopsych.2022.08.015	Lu et al Biol Psychiatry	BLOOD
C3	P01024	1318	CIS	PGC3_SCZ_NoUKB	BOTH	-,-	0.621301	0.332388	0.807217	DECODE	UKBB_PPP	0.987653	1242.47	Bipolar disorder	C3	Proteome	PLASMA	MR	FENLAND	TwoSampleMR	-0.036582	0.0895522	0.682907		36280454	https://doi.org/10.1016/j.biopsych.2022.08.015	Lu et al Biol Psychiatry	BLOOD
C3	P01024	1318	CIS	PGC3_SCZ_NoUKB	BOTH	-,-	0.621301	0.332388	0.807217	DECODE	UKBB_PPP	0.987653	1242.47	Bipolar disorder	C3	Proteome	PLASMA	MR	FENLAND	TwoSampleMR	-0.121111	0.0869565	0.163687		36280454	https://doi.org/10.1016/j.biopsych.2022.08.015	Lu et al Biol Psychiatry	BLOOD
C3	P01024	1318	CIS	PGC3_SCZ_NoUKB	BOTH	-,-	0.621301	0.332388	0.807217	DECODE	UKBB_PPP	0.987653	1242.47	Major depressive disorder	C3	Proteome	PLASMA	MR	AGES	TwoSampleMR	-0.00606061	0.0200758	0.762738		36280454	https://doi.org/10.1016/j.biopsych.2022.08.015	Lu et al Biol Psychiatry	BLOOD
C3	P01024	1318	CIS	PGC3_SCZ_NoUKB	BOTH	-,-	0.621301	0.332388	0.807217	DECODE	UKBB_PPP	0.987653	1242.47	Major depressive disorder	C3	Proteome	PLASMA	MR	FENLAND	TwoSampleMR	-0.044	0.0496	0.375027		36280454	https://doi.org/10.1016/j.biopsych.2022.08.015	Lu et al Biol Psychiatry	BLOOD
C3	P01024	1318	CIS	PGC3_SCZ_NoUKB	BOTH	-,-	0.621301	0.332388	0.807217	DECODE	UKBB_PPP	0.987653	1242.47	Major depressive disorder	C3	Proteome	PLASMA	MR	FENLAND	TwoSampleMR	0.00724407	0.0164628	0.659917		36280454	https://doi.org/10.1016/j.biopsych.2022.08.015	Lu et al Biol Psychiatry	BLOOD
C3	P01024	1318	CIS	PGC3_SCZ_NoUKB	BOTH	-,-	0.621301	0.332388	0.807217	DECODE	UKBB_PPP	0.987653	1242.47	Major depressive disorder	C3	Proteome	PLASMA	MR	FENLAND	TwoSampleMR	-0.0328358	0.0402985	0.415178		36280454	https://doi.org/10.1016/j.biopsych.2022.08.015	Lu et al Biol Psychiatry	BLOOD
C3	P01024	1318	CIS	PGC3_SCZ_NoUKB	BOTH	-,-	0.621301	0.332388	0.807217	DECODE	UKBB_PPP	0.987653	1242.47	Major depressive disorder	C3	Proteome	PLASMA	MR	FENLAND	TwoSampleMR	-0.00186335	0.0391304	0.96202		36280454	https://doi.org/10.1016/j.biopsych.2022.08.015	Lu et al Biol Psychiatry	BLOOD
C3	P01024	1318	CIS	PGC3_SCZ_NoUKB	BOTH	-,-	0.621301	0.332388	0.807217	DECODE	UKBB_PPP	0.987653	1242.47	Schizophrenia	C3	Proteome	PLASMA	MR	AGES	TwoSampleMR	-0.0526368	0.0416667	0.206488		36280454	https://doi.org/10.1016/j.biopsych.2022.08.015	Lu et al Biol Psychiatry	BLOOD
C3	P01024	1318	CIS	PGC3_SCZ_NoUKB	BOTH	-,-	0.621301	0.332388	0.807217	DECODE	UKBB_PPP	0.987653	1242.47	Schizophrenia	C3	Proteome	PLASMA	MR	FENLAND	TwoSampleMR	-0.0416281	0.096	0.66456		36280454	https://doi.org/10.1016/j.biopsych.2022.08.015	Lu et al Biol Psychiatry	BLOOD
C3	P01024	1318	CIS	PGC3_SCZ_NoUKB	BOTH	-,-	0.621301	0.332388	0.807217	DECODE	UKBB_PPP	0.987653	1242.47	Schizophrenia	C3	Proteome	PLASMA	MR	FENLAND	TwoSampleMR	0.0166431	0.0326573	0.610311		36280454	https://doi.org/10.1016/j.biopsych.2022.08.015	Lu et al Biol Psychiatry	BLOOD
C3	P01024	1318	CIS	PGC3_SCZ_NoUKB	BOTH	-,-	0.621301	0.332388	0.807217	DECODE	UKBB_PPP	0.987653	1242.47	Schizophrenia	C3	Proteome	PLASMA	MR	FENLAND	TwoSampleMR	-0.121658	0.0828358	0.141924		36280454	https://doi.org/10.1016/j.biopsych.2022.08.015	Lu et al Biol Psychiatry	BLOOD
C3	P01024	1318	CIS	PGC3_SCZ_NoUKB	BOTH	-,-	0.621301	0.332388	0.807217	DECODE	UKBB_PPP	0.987653	1242.47	Schizophrenia	C3	Proteome	PLASMA	MR	FENLAND	TwoSampleMR	-0.0198453	0.0732919	0.786567		36280454	https://doi.org/10.1016/j.biopsych.2022.08.015	Lu et al Biol Psychiatry	BLOOD
C3	P01024	1318	CIS	PGC3_SCZ_NoUKB	BOTH	-,-	0.621301	0.332388	0.807217	DECODE	UKBB_PPP	0.987653	1242.47	Deepression_Wray_tall	C3	Proteiome	BLOOD	MR	AGES	TwoSampleMR	-0.01	0.02	0.763		35296807	10.1038/s41380-022-01507-9	Deng et all Mol Psychiatry	BLOOD
C3	P01024	1318	CIS	PGC3_SCZ_NoUKB	BOTH	-,-	0.621301	0.332388	0.807217	DECODE	UKBB_PPP	0.987653	1242.47	SCZ	C3	Proteiome	BLOOD	SMR	eQTLGen	SMR	0.15543	0.102728	0.130274		37415601	10.3389/fgene.2023.1191264	Gedik et all Front Genet	BLOOD
C3	P01024	1318	CIS	PGC3_SCZ_NoUKB	BOTH	-,-	0.621301	0.332388	0.807217	DECODE	UKBB_PPP	0.987653	1242.47	MDD	C3	Proteiome	BLOOD	SMR	eQTLGen	SMR	0.0152275	0.0576736	0.791758		37415601	10.3389/fgene.2023.1191264	Gedik et all Front Genet	BLOOD
C3	P01024	1318	CIS	PGC3_SCZ_NoUKB	BOTH	-,-	0.621301	0.332388	0.807217	DECODE	UKBB_PPP	0.987653	1242.47	BIP	C3	Proteiome	BLOOD	SMR	eQTLGen	SMR	0.0739956	0.129714	0.568372		37415601	10.3389/fgene.2023.1191264	Gedik et all Front Genet	BLOOD
C3	P01024	1318	CIS	PGC3_SCZ_NoUKB	BOTH	-,-	0.621301	0.332388	0.807217	DECODE	UKBB_PPP	0.987653	1242.47	SCZ	C3	Proteiome	BLOOD	SMR	deCODE	SMR	-0.0298308	0.142407	0.834077		37415601	10.3389/fgene.2023.1191264	Gedik et all Front Genet	BLOOD
C3	P01024	1318	CIS	PGC3_SCZ_NoUKB	BOTH	-,-	0.621301	0.332388	0.807217	DECODE	UKBB_PPP	0.987653	1242.47	SCZ	C3	Proteiome	BLOOD	SMR	deCODE	SMR	-0.0251319	0.119959	0.834055		37415601	10.3389/fgene.2023.1191264	Gedik et all Front Genet	BLOOD
C3	P01024	1318	CIS	PGC3_SCZ_NoUKB	BOTH	-,-	0.621301	0.332388	0.807217	DECODE	UKBB_PPP	0.987653	1242.47	SCZ	C3	Proteiome	BLOOD	SMR	deCODE	SMR	-0.0296876	0.141724	0.834078		37415601	10.3389/fgene.2023.1191264	Gedik et all Front Genet	BLOOD
C3	P01024	1318	CIS	PGC3_SCZ_NoUKB	BOTH	-,-	0.621301	0.332388	0.807217	DECODE	UKBB_PPP	0.987653	1242.47	SCZ	C3	Proteiome	BLOOD	SMR	deCODE	SMR	0.1574	0.108196	0.145734		37415601	10.3389/fgene.2023.1191264	Gedik et all Front Genet	BLOOD
C3	P01024	1318	CIS	PGC3_SCZ_NoUKB	BOTH	-,-	0.621301	0.332388	0.807217	DECODE	UKBB_PPP	0.987653	1242.47	SCZ	C3	Proteiome	BLOOD	SMR	deCODE	SMR	-0.118896	0.108444	0.272914		37415601	10.3389/fgene.2023.1191264	Gedik et all Front Genet	BLOOD
C3	P01024	1318	CIS	PGC3_SCZ_NoUKB	BOTH	-,-	0.621301	0.332388	0.807217	DECODE	UKBB_PPP	0.987653	1242.47	MDD	C3	Proteiome	BLOOD	SMR	deCODE	SMR	-0.00120627	0.0759954	0.987336		37415601	10.3389/fgene.2023.1191264	Gedik et all Front Genet	BLOOD
C3	P01024	1318	CIS	PGC3_SCZ_NoUKB	BOTH	-,-	0.621301	0.332388	0.807217	DECODE	UKBB_PPP	0.987653	1242.47	MDD	C3	Proteiome	BLOOD	SMR	deCODE	SMR	-0.00101626	0.0640245	0.987336		37415601	10.3389/fgene.2023.1191264	Gedik et all Front Genet	BLOOD
C3	P01024	1318	CIS	PGC3_SCZ_NoUKB	BOTH	-,-	0.621301	0.332388	0.807217	DECODE	UKBB_PPP	0.987653	1242.47	MDD	C3	Proteiome	BLOOD	SMR	deCODE	SMR	-0.00120048	0.0756305	0.987336		37415601	10.3389/fgene.2023.1191264	Gedik et all Front Genet	BLOOD
C3	P01024	1318	CIS	PGC3_SCZ_NoUKB	BOTH	-,-	0.621301	0.332388	0.807217	DECODE	UKBB_PPP	0.987653	1242.47	MDD	C3	Proteiome	BLOOD	SMR	deCODE	SMR	0.0425121	0.0523167	0.416453		37415601	10.3389/fgene.2023.1191264	Gedik et all Front Genet	BLOOD
C3	P01024	1318	CIS	PGC3_SCZ_NoUKB	BOTH	-,-	0.621301	0.332388	0.807217	DECODE	UKBB_PPP	0.987653	1242.47	MDD	C3	Proteiome	BLOOD	SMR	deCODE	SMR	-0.0231214	0.0520659	0.656986		37415601	10.3389/fgene.2023.1191264	Gedik et all Front Genet	BLOOD
C3	P01024	1318	CIS	PGC3_SCZ_NoUKB	BOTH	-,-	0.621301	0.332388	0.807217	DECODE	UKBB_PPP	0.987653	1242.47	BIP	C3	Proteiome	BLOOD	SMR	deCODE	SMR	-0.23521	0.172355	0.172352		37415601	10.3389/fgene.2023.1191264	Gedik et all Front Genet	BLOOD
C3	P01024	1318	CIS	PGC3_SCZ_NoUKB	BOTH	-,-	0.621301	0.332388	0.807217	DECODE	UKBB_PPP	0.987653	1242.47	BIP	C3	Proteiome	BLOOD	SMR	deCODE	SMR	-0.198159	0.14437	0.169882		37415601	10.3389/fgene.2023.1191264	Gedik et all Front Genet	BLOOD
C3	P01024	1318	CIS	PGC3_SCZ_NoUKB	BOTH	-,-	0.621301	0.332388	0.807217	DECODE	UKBB_PPP	0.987653	1242.47	BIP	C3	Proteiome	BLOOD	SMR	deCODE	SMR	-0.23408	0.171556	0.172425		37415601	10.3389/fgene.2023.1191264	Gedik et all Front Genet	BLOOD
C3	P01024	1318	CIS	PGC3_SCZ_NoUKB	BOTH	-,-	0.621301	0.332388	0.807217	DECODE	UKBB_PPP	0.987653	1242.47	BIP	C3	Proteiome	BLOOD	SMR	deCODE	SMR	0.0473623	0.116022	0.683113		37415601	10.3389/fgene.2023.1191264	Gedik et all Front Genet	BLOOD
C3	P01024	1318	CIS	PGC3_SCZ_NoUKB	BOTH	-,-	0.621301	0.332388	0.807217	DECODE	UKBB_PPP	0.987653	1242.47	BIP	C3	Proteiome	BLOOD	SMR	deCODE	SMR	0.0173255	0.116581	0.881859		37415601	10.3389/fgene.2023.1191264	Gedik et all Front Genet	BLOOD
C3	P01024	1318	CIS	PGC3_SCZ_NoUKB	BOTH	-,-	0.621301	0.332388	0.807217	DECODE	UKBB_PPP	0.987653	1242.47	Schizophrenia	C3	Proteome	plasma	MR	Yang_et_al_(34239129)	TwoSampleMR	-0.0152083	0.0504971	0.763284		36482464	10.1186/s12916-022-02679-5	Gu X	Blood
C3	P01024	1318	CIS	PGC3_SCZ_NoUKB	BOTH	-,-	0.930716	0.807217	0.930716	UKBB_PPP	metap	1.35979	3017.38	Bipolar disorder	C3	Proteome	PLASMA	MR	AGES	TwoSampleMR	-0.0181875	0.0465909	0.696265		36280454	https://doi.org/10.1016/j.biopsych.2022.08.015	Lu et al Biol Psychiatry	BLOOD
C3	P01024	1318	CIS	PGC3_SCZ_NoUKB	BOTH	-,-	0.930716	0.807217	0.930716	UKBB_PPP	metap	1.35979	3017.38	Bipolar disorder	C3	Proteome	PLASMA	MR	FENLAND	TwoSampleMR	-0.040824	0.1136	0.719321		36280454	https://doi.org/10.1016/j.biopsych.2022.08.015	Lu et al Biol Psychiatry	BLOOD
C3	P01024	1318	CIS	PGC3_SCZ_NoUKB	BOTH	-,-	0.930716	0.807217	0.930716	UKBB_PPP	metap	1.35979	3017.38	Bipolar disorder	C3	Proteome	PLASMA	MR	FENLAND	TwoSampleMR	-0.0302351	0.0421989	0.473688		36280454	https://doi.org/10.1016/j.biopsych.2022.08.015	Lu et al Biol Psychiatry	BLOOD
C3	P01024	1318	CIS	PGC3_SCZ_NoUKB	BOTH	-,-	0.930716	0.807217	0.930716	UKBB_PPP	metap	1.35979	3017.38	Bipolar disorder	C3	Proteome	PLASMA	MR	FENLAND	TwoSampleMR	-0.036582	0.0895522	0.682907		36280454	https://doi.org/10.1016/j.biopsych.2022.08.015	Lu et al Biol Psychiatry	BLOOD
C3	P01024	1318	CIS	PGC3_SCZ_NoUKB	BOTH	-,-	0.930716	0.807217	0.930716	UKBB_PPP	metap	1.35979	3017.38	Bipolar disorder	C3	Proteome	PLASMA	MR	FENLAND	TwoSampleMR	-0.121111	0.0869565	0.163687		36280454	https://doi.org/10.1016/j.biopsych.2022.08.015	Lu et al Biol Psychiatry	BLOOD
C3	P01024	1318	CIS	PGC3_SCZ_NoUKB	BOTH	-,-	0.930716	0.807217	0.930716	UKBB_PPP	metap	1.35979	3017.38	Major depressive disorder	C3	Proteome	PLASMA	MR	AGES	TwoSampleMR	-0.00606061	0.0200758	0.762738		36280454	https://doi.org/10.1016/j.biopsych.2022.08.015	Lu et al Biol Psychiatry	BLOOD
C3	P01024	1318	CIS	PGC3_SCZ_NoUKB	BOTH	-,-	0.930716	0.807217	0.930716	UKBB_PPP	metap	1.35979	3017.38	Major depressive disorder	C3	Proteome	PLASMA	MR	FENLAND	TwoSampleMR	-0.044	0.0496	0.375027		36280454	https://doi.org/10.1016/j.biopsych.2022.08.015	Lu et al Biol Psychiatry	BLOOD
C3	P01024	1318	CIS	PGC3_SCZ_NoUKB	BOTH	-,-	0.930716	0.807217	0.930716	UKBB_PPP	metap	1.35979	3017.38	Major depressive disorder	C3	Proteome	PLASMA	MR	FENLAND	TwoSampleMR	0.00724407	0.0164628	0.659917		36280454	https://doi.org/10.1016/j.biopsych.2022.08.015	Lu et al Biol Psychiatry	BLOOD
C3	P01024	1318	CIS	PGC3_SCZ_NoUKB	BOTH	-,-	0.930716	0.807217	0.930716	UKBB_PPP	metap	1.35979	3017.38	Major depressive disorder	C3	Proteome	PLASMA	MR	FENLAND	TwoSampleMR	-0.0328358	0.0402985	0.415178		36280454	https://doi.org/10.1016/j.biopsych.2022.08.015	Lu et al Biol Psychiatry	BLOOD
C3	P01024	1318	CIS	PGC3_SCZ_NoUKB	BOTH	-,-	0.930716	0.807217	0.930716	UKBB_PPP	metap	1.35979	3017.38	Major depressive disorder	C3	Proteome	PLASMA	MR	FENLAND	TwoSampleMR	-0.00186335	0.0391304	0.96202		36280454	https://doi.org/10.1016/j.biopsych.2022.08.015	Lu et al Biol Psychiatry	BLOOD
C3	P01024	1318	CIS	PGC3_SCZ_NoUKB	BOTH	-,-	0.930716	0.807217	0.930716	UKBB_PPP	metap	1.35979	3017.38	Schizophrenia	C3	Proteome	PLASMA	MR	AGES	TwoSampleMR	-0.0526368	0.0416667	0.206488		36280454	https://doi.org/10.1016/j.biopsych.2022.08.015	Lu et al Biol Psychiatry	BLOOD
C3	P01024	1318	CIS	PGC3_SCZ_NoUKB	BOTH	-,-	0.930716	0.807217	0.930716	UKBB_PPP	metap	1.35979	3017.38	Schizophrenia	C3	Proteome	PLASMA	MR	FENLAND	TwoSampleMR	-0.0416281	0.096	0.66456		36280454	https://doi.org/10.1016/j.biopsych.2022.08.015	Lu et al Biol Psychiatry	BLOOD
C3	P01024	1318	CIS	PGC3_SCZ_NoUKB	BOTH	-,-	0.930716	0.807217	0.930716	UKBB_PPP	metap	1.35979	3017.38	Schizophrenia	C3	Proteome	PLASMA	MR	FENLAND	TwoSampleMR	0.0166431	0.0326573	0.610311		36280454	https://doi.org/10.1016/j.biopsych.2022.08.015	Lu et al Biol Psychiatry	BLOOD
C3	P01024	1318	CIS	PGC3_SCZ_NoUKB	BOTH	-,-	0.930716	0.807217	0.930716	UKBB_PPP	metap	1.35979	3017.38	Schizophrenia	C3	Proteome	PLASMA	MR	FENLAND	TwoSampleMR	-0.121658	0.0828358	0.141924		36280454	https://doi.org/10.1016/j.biopsych.2022.08.015	Lu et al Biol Psychiatry	BLOOD
C3	P01024	1318	CIS	PGC3_SCZ_NoUKB	BOTH	-,-	0.930716	0.807217	0.930716	UKBB_PPP	metap	1.35979	3017.38	Schizophrenia	C3	Proteome	PLASMA	MR	FENLAND	TwoSampleMR	-0.0198453	0.0732919	0.786567		36280454	https://doi.org/10.1016/j.biopsych.2022.08.015	Lu et al Biol Psychiatry	BLOOD
C3	P01024	1318	CIS	PGC3_SCZ_NoUKB	BOTH	-,-	0.930716	0.807217	0.930716	UKBB_PPP	metap	1.35979	3017.38	Deepression_Wray_tall	C3	Proteiome	BLOOD	MR	AGES	TwoSampleMR	-0.01	0.02	0.763		35296807	10.1038/s41380-022-01507-9	Deng et all Mol Psychiatry	BLOOD
C3	P01024	1318	CIS	PGC3_SCZ_NoUKB	BOTH	-,-	0.930716	0.807217	0.930716	UKBB_PPP	metap	1.35979	3017.38	SCZ	C3	Proteiome	BLOOD	SMR	eQTLGen	SMR	0.15543	0.102728	0.130274		37415601	10.3389/fgene.2023.1191264	Gedik et all Front Genet	BLOOD
C3	P01024	1318	CIS	PGC3_SCZ_NoUKB	BOTH	-,-	0.930716	0.807217	0.930716	UKBB_PPP	metap	1.35979	3017.38	MDD	C3	Proteiome	BLOOD	SMR	eQTLGen	SMR	0.0152275	0.0576736	0.791758		37415601	10.3389/fgene.2023.1191264	Gedik et all Front Genet	BLOOD
C3	P01024	1318	CIS	PGC3_SCZ_NoUKB	BOTH	-,-	0.930716	0.807217	0.930716	UKBB_PPP	metap	1.35979	3017.38	BIP	C3	Proteiome	BLOOD	SMR	eQTLGen	SMR	0.0739956	0.129714	0.568372		37415601	10.3389/fgene.2023.1191264	Gedik et all Front Genet	BLOOD
C3	P01024	1318	CIS	PGC3_SCZ_NoUKB	BOTH	-,-	0.930716	0.807217	0.930716	UKBB_PPP	metap	1.35979	3017.38	SCZ	C3	Proteiome	BLOOD	SMR	deCODE	SMR	-0.0298308	0.142407	0.834077		37415601	10.3389/fgene.2023.1191264	Gedik et all Front Genet	BLOOD
C3	P01024	1318	CIS	PGC3_SCZ_NoUKB	BOTH	-,-	0.930716	0.807217	0.930716	UKBB_PPP	metap	1.35979	3017.38	SCZ	C3	Proteiome	BLOOD	SMR	deCODE	SMR	-0.0251319	0.119959	0.834055		37415601	10.3389/fgene.2023.1191264	Gedik et all Front Genet	BLOOD
C3	P01024	1318	CIS	PGC3_SCZ_NoUKB	BOTH	-,-	0.930716	0.807217	0.930716	UKBB_PPP	metap	1.35979	3017.38	SCZ	C3	Proteiome	BLOOD	SMR	deCODE	SMR	-0.0296876	0.141724	0.834078		37415601	10.3389/fgene.2023.1191264	Gedik et all Front Genet	BLOOD
C3	P01024	1318	CIS	PGC3_SCZ_NoUKB	BOTH	-,-	0.930716	0.807217	0.930716	UKBB_PPP	metap	1.35979	3017.38	SCZ	C3	Proteiome	BLOOD	SMR	deCODE	SMR	0.1574	0.108196	0.145734		37415601	10.3389/fgene.2023.1191264	Gedik et all Front Genet	BLOOD
C3	P01024	1318	CIS	PGC3_SCZ_NoUKB	BOTH	-,-	0.930716	0.807217	0.930716	UKBB_PPP	metap	1.35979	3017.38	SCZ	C3	Proteiome	BLOOD	SMR	deCODE	SMR	-0.118896	0.108444	0.272914		37415601	10.3389/fgene.2023.1191264	Gedik et all Front Genet	BLOOD
C3	P01024	1318	CIS	PGC3_SCZ_NoUKB	BOTH	-,-	0.930716	0.807217	0.930716	UKBB_PPP	metap	1.35979	3017.38	MDD	C3	Proteiome	BLOOD	SMR	deCODE	SMR	-0.00120627	0.0759954	0.987336		37415601	10.3389/fgene.2023.1191264	Gedik et all Front Genet	BLOOD
C3	P01024	1318	CIS	PGC3_SCZ_NoUKB	BOTH	-,-	0.930716	0.807217	0.930716	UKBB_PPP	metap	1.35979	3017.38	MDD	C3	Proteiome	BLOOD	SMR	deCODE	SMR	-0.00101626	0.0640245	0.987336		37415601	10.3389/fgene.2023.1191264	Gedik et all Front Genet	BLOOD
C3	P01024	1318	CIS	PGC3_SCZ_NoUKB	BOTH	-,-	0.930716	0.807217	0.930716	UKBB_PPP	metap	1.35979	3017.38	MDD	C3	Proteiome	BLOOD	SMR	deCODE	SMR	-0.00120048	0.0756305	0.987336		37415601	10.3389/fgene.2023.1191264	Gedik et all Front Genet	BLOOD
C3	P01024	1318	CIS	PGC3_SCZ_NoUKB	BOTH	-,-	0.930716	0.807217	0.930716	UKBB_PPP	metap	1.35979	3017.38	MDD	C3	Proteiome	BLOOD	SMR	deCODE	SMR	0.0425121	0.0523167	0.416453		37415601	10.3389/fgene.2023.1191264	Gedik et all Front Genet	BLOOD
C3	P01024	1318	CIS	PGC3_SCZ_NoUKB	BOTH	-,-	0.930716	0.807217	0.930716	UKBB_PPP	metap	1.35979	3017.38	MDD	C3	Proteiome	BLOOD	SMR	deCODE	SMR	-0.0231214	0.0520659	0.656986		37415601	10.3389/fgene.2023.1191264	Gedik et all Front Genet	BLOOD
C3	P01024	1318	CIS	PGC3_SCZ_NoUKB	BOTH	-,-	0.930716	0.807217	0.930716	UKBB_PPP	metap	1.35979	3017.38	BIP	C3	Proteiome	BLOOD	SMR	deCODE	SMR	-0.23521	0.172355	0.172352		37415601	10.3389/fgene.2023.1191264	Gedik et all Front Genet	BLOOD
C3	P01024	1318	CIS	PGC3_SCZ_NoUKB	BOTH	-,-	0.930716	0.807217	0.930716	UKBB_PPP	metap	1.35979	3017.38	BIP	C3	Proteiome	BLOOD	SMR	deCODE	SMR	-0.198159	0.14437	0.169882		37415601	10.3389/fgene.2023.1191264	Gedik et all Front Genet	BLOOD
C3	P01024	1318	CIS	PGC3_SCZ_NoUKB	BOTH	-,-	0.930716	0.807217	0.930716	UKBB_PPP	metap	1.35979	3017.38	BIP	C3	Proteiome	BLOOD	SMR	deCODE	SMR	-0.23408	0.171556	0.172425		37415601	10.3389/fgene.2023.1191264	Gedik et all Front Genet	BLOOD
C3	P01024	1318	CIS	PGC3_SCZ_NoUKB	BOTH	-,-	0.930716	0.807217	0.930716	UKBB_PPP	metap	1.35979	3017.38	BIP	C3	Proteiome	BLOOD	SMR	deCODE	SMR	0.0473623	0.116022	0.683113		37415601	10.3389/fgene.2023.1191264	Gedik et all Front Genet	BLOOD
C3	P01024	1318	CIS	PGC3_SCZ_NoUKB	BOTH	-,-	0.930716	0.807217	0.930716	UKBB_PPP	metap	1.35979	3017.38	BIP	C3	Proteiome	BLOOD	SMR	deCODE	SMR	0.0173255	0.116581	0.881859		37415601	10.3389/fgene.2023.1191264	Gedik et all Front Genet	BLOOD
C3	P01024	1318	CIS	PGC3_SCZ_NoUKB	BOTH	-,-	0.930716	0.807217	0.930716	UKBB_PPP	metap	1.35979	3017.38	Schizophrenia	C3	Proteome	plasma	MR	Yang_et_al_(34239129)	TwoSampleMR	-0.0152083	0.0504971	0.763284		36482464	10.1186/s12916-022-02679-5	Gu X	Blood
C3	P01024	1318	CIS	PGC3_SCZ_NoUKB	BOTH	-,-	0.930729	0.807217	0.930729	UKBB_PPP	metap	1.3604	3017.38	Bipolar disorder	C3	Proteome	PLASMA	MR	AGES	TwoSampleMR	-0.0181875	0.0465909	0.696265		36280454	https://doi.org/10.1016/j.biopsych.2022.08.015	Lu et al Biol Psychiatry	BLOOD
C3	P01024	1318	CIS	PGC3_SCZ_NoUKB	BOTH	-,-	0.930729	0.807217	0.930729	UKBB_PPP	metap	1.3604	3017.38	Bipolar disorder	C3	Proteome	PLASMA	MR	FENLAND	TwoSampleMR	-0.040824	0.1136	0.719321		36280454	https://doi.org/10.1016/j.biopsych.2022.08.015	Lu et al Biol Psychiatry	BLOOD
C3	P01024	1318	CIS	PGC3_SCZ_NoUKB	BOTH	-,-	0.930729	0.807217	0.930729	UKBB_PPP	metap	1.3604	3017.38	Bipolar disorder	C3	Proteome	PLASMA	MR	FENLAND	TwoSampleMR	-0.0302351	0.0421989	0.473688		36280454	https://doi.org/10.1016/j.biopsych.2022.08.015	Lu et al Biol Psychiatry	BLOOD
C3	P01024	1318	CIS	PGC3_SCZ_NoUKB	BOTH	-,-	0.930729	0.807217	0.930729	UKBB_PPP	metap	1.3604	3017.38	Bipolar disorder	C3	Proteome	PLASMA	MR	FENLAND	TwoSampleMR	-0.036582	0.0895522	0.682907		36280454	https://doi.org/10.1016/j.biopsych.2022.08.015	Lu et al Biol Psychiatry	BLOOD
C3	P01024	1318	CIS	PGC3_SCZ_NoUKB	BOTH	-,-	0.930729	0.807217	0.930729	UKBB_PPP	metap	1.3604	3017.38	Bipolar disorder	C3	Proteome	PLASMA	MR	FENLAND	TwoSampleMR	-0.121111	0.0869565	0.163687		36280454	https://doi.org/10.1016/j.biopsych.2022.08.015	Lu et al Biol Psychiatry	BLOOD
C3	P01024	1318	CIS	PGC3_SCZ_NoUKB	BOTH	-,-	0.930729	0.807217	0.930729	UKBB_PPP	metap	1.3604	3017.38	Major depressive disorder	C3	Proteome	PLASMA	MR	AGES	TwoSampleMR	-0.00606061	0.0200758	0.762738		36280454	https://doi.org/10.1016/j.biopsych.2022.08.015	Lu et al Biol Psychiatry	BLOOD
C3	P01024	1318	CIS	PGC3_SCZ_NoUKB	BOTH	-,-	0.930729	0.807217	0.930729	UKBB_PPP	metap	1.3604	3017.38	Major depressive disorder	C3	Proteome	PLASMA	MR	FENLAND	TwoSampleMR	-0.044	0.0496	0.375027		36280454	https://doi.org/10.1016/j.biopsych.2022.08.015	Lu et al Biol Psychiatry	BLOOD
C3	P01024	1318	CIS	PGC3_SCZ_NoUKB	BOTH	-,-	0.930729	0.807217	0.930729	UKBB_PPP	metap	1.3604	3017.38	Major depressive disorder	C3	Proteome	PLASMA	MR	FENLAND	TwoSampleMR	0.00724407	0.0164628	0.659917		36280454	https://doi.org/10.1016/j.biopsych.2022.08.015	Lu et al Biol Psychiatry	BLOOD
C3	P01024	1318	CIS	PGC3_SCZ_NoUKB	BOTH	-,-	0.930729	0.807217	0.930729	UKBB_PPP	metap	1.3604	3017.38	Major depressive disorder	C3	Proteome	PLASMA	MR	FENLAND	TwoSampleMR	-0.0328358	0.0402985	0.415178		36280454	https://doi.org/10.1016/j.biopsych.2022.08.015	Lu et al Biol Psychiatry	BLOOD
C3	P01024	1318	CIS	PGC3_SCZ_NoUKB	BOTH	-,-	0.930729	0.807217	0.930729	UKBB_PPP	metap	1.3604	3017.38	Major depressive disorder	C3	Proteome	PLASMA	MR	FENLAND	TwoSampleMR	-0.00186335	0.0391304	0.96202		36280454	https://doi.org/10.1016/j.biopsych.2022.08.015	Lu et al Biol Psychiatry	BLOOD
C3	P01024	1318	CIS	PGC3_SCZ_NoUKB	BOTH	-,-	0.930729	0.807217	0.930729	UKBB_PPP	metap	1.3604	3017.38	Schizophrenia	C3	Proteome	PLASMA	MR	AGES	TwoSampleMR	-0.0526368	0.0416667	0.206488		36280454	https://doi.org/10.1016/j.biopsych.2022.08.015	Lu et al Biol Psychiatry	BLOOD
C3	P01024	1318	CIS	PGC3_SCZ_NoUKB	BOTH	-,-	0.930729	0.807217	0.930729	UKBB_PPP	metap	1.3604	3017.38	Schizophrenia	C3	Proteome	PLASMA	MR	FENLAND	TwoSampleMR	-0.0416281	0.096	0.66456		36280454	https://doi.org/10.1016/j.biopsych.2022.08.015	Lu et al Biol Psychiatry	BLOOD
C3	P01024	1318	CIS	PGC3_SCZ_NoUKB	BOTH	-,-	0.930729	0.807217	0.930729	UKBB_PPP	metap	1.3604	3017.38	Schizophrenia	C3	Proteome	PLASMA	MR	FENLAND	TwoSampleMR	0.0166431	0.0326573	0.610311		36280454	https://doi.org/10.1016/j.biopsych.2022.08.015	Lu et al Biol Psychiatry	BLOOD
C3	P01024	1318	CIS	PGC3_SCZ_NoUKB	BOTH	-,-	0.930729	0.807217	0.930729	UKBB_PPP	metap	1.3604	3017.38	Schizophrenia	C3	Proteome	PLASMA	MR	FENLAND	TwoSampleMR	-0.121658	0.0828358	0.141924		36280454	https://doi.org/10.1016/j.biopsych.2022.08.015	Lu et al Biol Psychiatry	BLOOD
C3	P01024	1318	CIS	PGC3_SCZ_NoUKB	BOTH	-,-	0.930729	0.807217	0.930729	UKBB_PPP	metap	1.3604	3017.38	Schizophrenia	C3	Proteome	PLASMA	MR	FENLAND	TwoSampleMR	-0.0198453	0.0732919	0.786567		36280454	https://doi.org/10.1016/j.biopsych.2022.08.015	Lu et al Biol Psychiatry	BLOOD
C3	P01024	1318	CIS	PGC3_SCZ_NoUKB	BOTH	-,-	0.930729	0.807217	0.930729	UKBB_PPP	metap	1.3604	3017.38	Deepression_Wray_tall	C3	Proteiome	BLOOD	MR	AGES	TwoSampleMR	-0.01	0.02	0.763		35296807	10.1038/s41380-022-01507-9	Deng et all Mol Psychiatry	BLOOD
C3	P01024	1318	CIS	PGC3_SCZ_NoUKB	BOTH	-,-	0.930729	0.807217	0.930729	UKBB_PPP	metap	1.3604	3017.38	SCZ	C3	Proteiome	BLOOD	SMR	eQTLGen	SMR	0.15543	0.102728	0.130274		37415601	10.3389/fgene.2023.1191264	Gedik et all Front Genet	BLOOD
C3	P01024	1318	CIS	PGC3_SCZ_NoUKB	BOTH	-,-	0.930729	0.807217	0.930729	UKBB_PPP	metap	1.3604	3017.38	MDD	C3	Proteiome	BLOOD	SMR	eQTLGen	SMR	0.0152275	0.0576736	0.791758		37415601	10.3389/fgene.2023.1191264	Gedik et all Front Genet	BLOOD
C3	P01024	1318	CIS	PGC3_SCZ_NoUKB	BOTH	-,-	0.930729	0.807217	0.930729	UKBB_PPP	metap	1.3604	3017.38	BIP	C3	Proteiome	BLOOD	SMR	eQTLGen	SMR	0.0739956	0.129714	0.568372		37415601	10.3389/fgene.2023.1191264	Gedik et all Front Genet	BLOOD
C3	P01024	1318	CIS	PGC3_SCZ_NoUKB	BOTH	-,-	0.930729	0.807217	0.930729	UKBB_PPP	metap	1.3604	3017.38	SCZ	C3	Proteiome	BLOOD	SMR	deCODE	SMR	-0.0298308	0.142407	0.834077		37415601	10.3389/fgene.2023.1191264	Gedik et all Front Genet	BLOOD
C3	P01024	1318	CIS	PGC3_SCZ_NoUKB	BOTH	-,-	0.930729	0.807217	0.930729	UKBB_PPP	metap	1.3604	3017.38	SCZ	C3	Proteiome	BLOOD	SMR	deCODE	SMR	-0.0251319	0.119959	0.834055		37415601	10.3389/fgene.2023.1191264	Gedik et all Front Genet	BLOOD
C3	P01024	1318	CIS	PGC3_SCZ_NoUKB	BOTH	-,-	0.930729	0.807217	0.930729	UKBB_PPP	metap	1.3604	3017.38	SCZ	C3	Proteiome	BLOOD	SMR	deCODE	SMR	-0.0296876	0.141724	0.834078		37415601	10.3389/fgene.2023.1191264	Gedik et all Front Genet	BLOOD
C3	P01024	1318	CIS	PGC3_SCZ_NoUKB	BOTH	-,-	0.930729	0.807217	0.930729	UKBB_PPP	metap	1.3604	3017.38	SCZ	C3	Proteiome	BLOOD	SMR	deCODE	SMR	0.1574	0.108196	0.145734		37415601	10.3389/fgene.2023.1191264	Gedik et all Front Genet	BLOOD
C3	P01024	1318	CIS	PGC3_SCZ_NoUKB	BOTH	-,-	0.930729	0.807217	0.930729	UKBB_PPP	metap	1.3604	3017.38	SCZ	C3	Proteiome	BLOOD	SMR	deCODE	SMR	-0.118896	0.108444	0.272914		37415601	10.3389/fgene.2023.1191264	Gedik et all Front Genet	BLOOD
C3	P01024	1318	CIS	PGC3_SCZ_NoUKB	BOTH	-,-	0.930729	0.807217	0.930729	UKBB_PPP	metap	1.3604	3017.38	MDD	C3	Proteiome	BLOOD	SMR	deCODE	SMR	-0.00120627	0.0759954	0.987336		37415601	10.3389/fgene.2023.1191264	Gedik et all Front Genet	BLOOD
C3	P01024	1318	CIS	PGC3_SCZ_NoUKB	BOTH	-,-	0.930729	0.807217	0.930729	UKBB_PPP	metap	1.3604	3017.38	MDD	C3	Proteiome	BLOOD	SMR	deCODE	SMR	-0.00101626	0.0640245	0.987336		37415601	10.3389/fgene.2023.1191264	Gedik et all Front Genet	BLOOD
C3	P01024	1318	CIS	PGC3_SCZ_NoUKB	BOTH	-,-	0.930729	0.807217	0.930729	UKBB_PPP	metap	1.3604	3017.38	MDD	C3	Proteiome	BLOOD	SMR	deCODE	SMR	-0.00120048	0.0756305	0.987336		37415601	10.3389/fgene.2023.1191264	Gedik et all Front Genet	BLOOD
C3	P01024	1318	CIS	PGC3_SCZ_NoUKB	BOTH	-,-	0.930729	0.807217	0.930729	UKBB_PPP	metap	1.3604	3017.38	MDD	C3	Proteiome	BLOOD	SMR	deCODE	SMR	0.0425121	0.0523167	0.416453		37415601	10.3389/fgene.2023.1191264	Gedik et all Front Genet	BLOOD
C3	P01024	1318	CIS	PGC3_SCZ_NoUKB	BOTH	-,-	0.930729	0.807217	0.930729	UKBB_PPP	metap	1.3604	3017.38	MDD	C3	Proteiome	BLOOD	SMR	deCODE	SMR	-0.0231214	0.0520659	0.656986		37415601	10.3389/fgene.2023.1191264	Gedik et all Front Genet	BLOOD
C3	P01024	1318	CIS	PGC3_SCZ_NoUKB	BOTH	-,-	0.930729	0.807217	0.930729	UKBB_PPP	metap	1.3604	3017.38	BIP	C3	Proteiome	BLOOD	SMR	deCODE	SMR	-0.23521	0.172355	0.172352		37415601	10.3389/fgene.2023.1191264	Gedik et all Front Genet	BLOOD
C3	P01024	1318	CIS	PGC3_SCZ_NoUKB	BOTH	-,-	0.930729	0.807217	0.930729	UKBB_PPP	metap	1.3604	3017.38	BIP	C3	Proteiome	BLOOD	SMR	deCODE	SMR	-0.198159	0.14437	0.169882		37415601	10.3389/fgene.2023.1191264	Gedik et all Front Genet	BLOOD
C3	P01024	1318	CIS	PGC3_SCZ_NoUKB	BOTH	-,-	0.930729	0.807217	0.930729	UKBB_PPP	metap	1.3604	3017.38	BIP	C3	Proteiome	BLOOD	SMR	deCODE	SMR	-0.23408	0.171556	0.172425		37415601	10.3389/fgene.2023.1191264	Gedik et all Front Genet	BLOOD
C3	P01024	1318	CIS	PGC3_SCZ_NoUKB	BOTH	-,-	0.930729	0.807217	0.930729	UKBB_PPP	metap	1.3604	3017.38	BIP	C3	Proteiome	BLOOD	SMR	deCODE	SMR	0.0473623	0.116022	0.683113		37415601	10.3389/fgene.2023.1191264	Gedik et all Front Genet	BLOOD
C3	P01024	1318	CIS	PGC3_SCZ_NoUKB	BOTH	-,-	0.930729	0.807217	0.930729	UKBB_PPP	metap	1.3604	3017.38	BIP	C3	Proteiome	BLOOD	SMR	deCODE	SMR	0.0173255	0.116581	0.881859		37415601	10.3389/fgene.2023.1191264	Gedik et all Front Genet	BLOOD
C3	P01024	1318	CIS	PGC3_SCZ_NoUKB	BOTH	-,-	0.930729	0.807217	0.930729	UKBB_PPP	metap	1.3604	3017.38	Schizophrenia	C3	Proteome	plasma	MR	Yang_et_al_(34239129)	TwoSampleMR	-0.0152083	0.0504971	0.763284		36482464	10.1186/s12916-022-02679-5	Gu X	Blood
C3	P01024	1318	CIS	Depression_iPSYCH_2023	BOTH	+,+	0.978336	0.893976	0.978336	UKBB_PPP	metap	1.42018	3341.68	Bipolar disorder	C3	Proteome	PLASMA	MR	AGES	TwoSampleMR	-0.0181875	0.0465909	0.696265		36280454	https://doi.org/10.1016/j.biopsych.2022.08.015	Lu et al Biol Psychiatry	BLOOD
C3	P01024	1318	CIS	Depression_iPSYCH_2023	BOTH	+,+	0.978336	0.893976	0.978336	UKBB_PPP	metap	1.42018	3341.68	Bipolar disorder	C3	Proteome	PLASMA	MR	FENLAND	TwoSampleMR	-0.040824	0.1136	0.719321		36280454	https://doi.org/10.1016/j.biopsych.2022.08.015	Lu et al Biol Psychiatry	BLOOD
C3	P01024	1318	CIS	Depression_iPSYCH_2023	BOTH	+,+	0.978336	0.893976	0.978336	UKBB_PPP	metap	1.42018	3341.68	Bipolar disorder	C3	Proteome	PLASMA	MR	FENLAND	TwoSampleMR	-0.0302351	0.0421989	0.473688		36280454	https://doi.org/10.1016/j.biopsych.2022.08.015	Lu et al Biol Psychiatry	BLOOD
C3	P01024	1318	CIS	Depression_iPSYCH_2023	BOTH	+,+	0.978336	0.893976	0.978336	UKBB_PPP	metap	1.42018	3341.68	Bipolar disorder	C3	Proteome	PLASMA	MR	FENLAND	TwoSampleMR	-0.036582	0.0895522	0.682907		36280454	https://doi.org/10.1016/j.biopsych.2022.08.015	Lu et al Biol Psychiatry	BLOOD
C3	P01024	1318	CIS	Depression_iPSYCH_2023	BOTH	+,+	0.978336	0.893976	0.978336	UKBB_PPP	metap	1.42018	3341.68	Bipolar disorder	C3	Proteome	PLASMA	MR	FENLAND	TwoSampleMR	-0.121111	0.0869565	0.163687		36280454	https://doi.org/10.1016/j.biopsych.2022.08.015	Lu et al Biol Psychiatry	BLOOD
C3	P01024	1318	CIS	Depression_iPSYCH_2023	BOTH	+,+	0.978336	0.893976	0.978336	UKBB_PPP	metap	1.42018	3341.68	Major depressive disorder	C3	Proteome	PLASMA	MR	AGES	TwoSampleMR	-0.00606061	0.0200758	0.762738		36280454	https://doi.org/10.1016/j.biopsych.2022.08.015	Lu et al Biol Psychiatry	BLOOD
C3	P01024	1318	CIS	Depression_iPSYCH_2023	BOTH	+,+	0.978336	0.893976	0.978336	UKBB_PPP	metap	1.42018	3341.68	Major depressive disorder	C3	Proteome	PLASMA	MR	FENLAND	TwoSampleMR	-0.044	0.0496	0.375027		36280454	https://doi.org/10.1016/j.biopsych.2022.08.015	Lu et al Biol Psychiatry	BLOOD
C3	P01024	1318	CIS	Depression_iPSYCH_2023	BOTH	+,+	0.978336	0.893976	0.978336	UKBB_PPP	metap	1.42018	3341.68	Major depressive disorder	C3	Proteome	PLASMA	MR	FENLAND	TwoSampleMR	0.00724407	0.0164628	0.659917		36280454	https://doi.org/10.1016/j.biopsych.2022.08.015	Lu et al Biol Psychiatry	BLOOD
C3	P01024	1318	CIS	Depression_iPSYCH_2023	BOTH	+,+	0.978336	0.893976	0.978336	UKBB_PPP	metap	1.42018	3341.68	Major depressive disorder	C3	Proteome	PLASMA	MR	FENLAND	TwoSampleMR	-0.0328358	0.0402985	0.415178		36280454	https://doi.org/10.1016/j.biopsych.2022.08.015	Lu et al Biol Psychiatry	BLOOD
C3	P01024	1318	CIS	Depression_iPSYCH_2023	BOTH	+,+	0.978336	0.893976	0.978336	UKBB_PPP	metap	1.42018	3341.68	Major depressive disorder	C3	Proteome	PLASMA	MR	FENLAND	TwoSampleMR	-0.00186335	0.0391304	0.96202		36280454	https://doi.org/10.1016/j.biopsych.2022.08.015	Lu et al Biol Psychiatry	BLOOD
C3	P01024	1318	CIS	Depression_iPSYCH_2023	BOTH	+,+	0.978336	0.893976	0.978336	UKBB_PPP	metap	1.42018	3341.68	Schizophrenia	C3	Proteome	PLASMA	MR	AGES	TwoSampleMR	-0.0526368	0.0416667	0.206488		36280454	https://doi.org/10.1016/j.biopsych.2022.08.015	Lu et al Biol Psychiatry	BLOOD
C3	P01024	1318	CIS	Depression_iPSYCH_2023	BOTH	+,+	0.978336	0.893976	0.978336	UKBB_PPP	metap	1.42018	3341.68	Schizophrenia	C3	Proteome	PLASMA	MR	FENLAND	TwoSampleMR	-0.0416281	0.096	0.66456		36280454	https://doi.org/10.1016/j.biopsych.2022.08.015	Lu et al Biol Psychiatry	BLOOD
C3	P01024	1318	CIS	Depression_iPSYCH_2023	BOTH	+,+	0.978336	0.893976	0.978336	UKBB_PPP	metap	1.42018	3341.68	Schizophrenia	C3	Proteome	PLASMA	MR	FENLAND	TwoSampleMR	0.0166431	0.0326573	0.610311		36280454	https://doi.org/10.1016/j.biopsych.2022.08.015	Lu et al Biol Psychiatry	BLOOD
C3	P01024	1318	CIS	Depression_iPSYCH_2023	BOTH	+,+	0.978336	0.893976	0.978336	UKBB_PPP	metap	1.42018	3341.68	Schizophrenia	C3	Proteome	PLASMA	MR	FENLAND	TwoSampleMR	-0.121658	0.0828358	0.141924		36280454	https://doi.org/10.1016/j.biopsych.2022.08.015	Lu et al Biol Psychiatry	BLOOD
C3	P01024	1318	CIS	Depression_iPSYCH_2023	BOTH	+,+	0.978336	0.893976	0.978336	UKBB_PPP	metap	1.42018	3341.68	Schizophrenia	C3	Proteome	PLASMA	MR	FENLAND	TwoSampleMR	-0.0198453	0.0732919	0.786567		36280454	https://doi.org/10.1016/j.biopsych.2022.08.015	Lu et al Biol Psychiatry	BLOOD
C3	P01024	1318	CIS	Depression_iPSYCH_2023	BOTH	+,+	0.978336	0.893976	0.978336	UKBB_PPP	metap	1.42018	3341.68	Deepression_Wray_tall	C3	Proteiome	BLOOD	MR	AGES	TwoSampleMR	-0.01	0.02	0.763		35296807	10.1038/s41380-022-01507-9	Deng et all Mol Psychiatry	BLOOD
C3	P01024	1318	CIS	Depression_iPSYCH_2023	BOTH	+,+	0.978336	0.893976	0.978336	UKBB_PPP	metap	1.42018	3341.68	SCZ	C3	Proteiome	BLOOD	SMR	eQTLGen	SMR	0.15543	0.102728	0.130274		37415601	10.3389/fgene.2023.1191264	Gedik et all Front Genet	BLOOD
C3	P01024	1318	CIS	Depression_iPSYCH_2023	BOTH	+,+	0.978336	0.893976	0.978336	UKBB_PPP	metap	1.42018	3341.68	MDD	C3	Proteiome	BLOOD	SMR	eQTLGen	SMR	0.0152275	0.0576736	0.791758		37415601	10.3389/fgene.2023.1191264	Gedik et all Front Genet	BLOOD
C3	P01024	1318	CIS	Depression_iPSYCH_2023	BOTH	+,+	0.978336	0.893976	0.978336	UKBB_PPP	metap	1.42018	3341.68	BIP	C3	Proteiome	BLOOD	SMR	eQTLGen	SMR	0.0739956	0.129714	0.568372		37415601	10.3389/fgene.2023.1191264	Gedik et all Front Genet	BLOOD
C3	P01024	1318	CIS	Depression_iPSYCH_2023	BOTH	+,+	0.978336	0.893976	0.978336	UKBB_PPP	metap	1.42018	3341.68	SCZ	C3	Proteiome	BLOOD	SMR	deCODE	SMR	-0.0298308	0.142407	0.834077		37415601	10.3389/fgene.2023.1191264	Gedik et all Front Genet	BLOOD
C3	P01024	1318	CIS	Depression_iPSYCH_2023	BOTH	+,+	0.978336	0.893976	0.978336	UKBB_PPP	metap	1.42018	3341.68	SCZ	C3	Proteiome	BLOOD	SMR	deCODE	SMR	-0.0251319	0.119959	0.834055		37415601	10.3389/fgene.2023.1191264	Gedik et all Front Genet	BLOOD
C3	P01024	1318	CIS	Depression_iPSYCH_2023	BOTH	+,+	0.978336	0.893976	0.978336	UKBB_PPP	metap	1.42018	3341.68	SCZ	C3	Proteiome	BLOOD	SMR	deCODE	SMR	-0.0296876	0.141724	0.834078		37415601	10.3389/fgene.2023.1191264	Gedik et all Front Genet	BLOOD
C3	P01024	1318	CIS	Depression_iPSYCH_2023	BOTH	+,+	0.978336	0.893976	0.978336	UKBB_PPP	metap	1.42018	3341.68	SCZ	C3	Proteiome	BLOOD	SMR	deCODE	SMR	0.1574	0.108196	0.145734		37415601	10.3389/fgene.2023.1191264	Gedik et all Front Genet	BLOOD
C3	P01024	1318	CIS	Depression_iPSYCH_2023	BOTH	+,+	0.978336	0.893976	0.978336	UKBB_PPP	metap	1.42018	3341.68	SCZ	C3	Proteiome	BLOOD	SMR	deCODE	SMR	-0.118896	0.108444	0.272914		37415601	10.3389/fgene.2023.1191264	Gedik et all Front Genet	BLOOD
C3	P01024	1318	CIS	Depression_iPSYCH_2023	BOTH	+,+	0.978336	0.893976	0.978336	UKBB_PPP	metap	1.42018	3341.68	MDD	C3	Proteiome	BLOOD	SMR	deCODE	SMR	-0.00120627	0.0759954	0.987336		37415601	10.3389/fgene.2023.1191264	Gedik et all Front Genet	BLOOD
C3	P01024	1318	CIS	Depression_iPSYCH_2023	BOTH	+,+	0.978336	0.893976	0.978336	UKBB_PPP	metap	1.42018	3341.68	MDD	C3	Proteiome	BLOOD	SMR	deCODE	SMR	-0.00101626	0.0640245	0.987336		37415601	10.3389/fgene.2023.1191264	Gedik et all Front Genet	BLOOD
C3	P01024	1318	CIS	Depression_iPSYCH_2023	BOTH	+,+	0.978336	0.893976	0.978336	UKBB_PPP	metap	1.42018	3341.68	MDD	C3	Proteiome	BLOOD	SMR	deCODE	SMR	-0.00120048	0.0756305	0.987336		37415601	10.3389/fgene.2023.1191264	Gedik et all Front Genet	BLOOD
C3	P01024	1318	CIS	Depression_iPSYCH_2023	BOTH	+,+	0.978336	0.893976	0.978336	UKBB_PPP	metap	1.42018	3341.68	MDD	C3	Proteiome	BLOOD	SMR	deCODE	SMR	0.0425121	0.0523167	0.416453		37415601	10.3389/fgene.2023.1191264	Gedik et all Front Genet	BLOOD
C3	P01024	1318	CIS	Depression_iPSYCH_2023	BOTH	+,+	0.978336	0.893976	0.978336	UKBB_PPP	metap	1.42018	3341.68	MDD	C3	Proteiome	BLOOD	SMR	deCODE	SMR	-0.0231214	0.0520659	0.656986		37415601	10.3389/fgene.2023.1191264	Gedik et all Front Genet	BLOOD
C3	P01024	1318	CIS	Depression_iPSYCH_2023	BOTH	+,+	0.978336	0.893976	0.978336	UKBB_PPP	metap	1.42018	3341.68	BIP	C3	Proteiome	BLOOD	SMR	deCODE	SMR	-0.23521	0.172355	0.172352		37415601	10.3389/fgene.2023.1191264	Gedik et all Front Genet	BLOOD
C3	P01024	1318	CIS	Depression_iPSYCH_2023	BOTH	+,+	0.978336	0.893976	0.978336	UKBB_PPP	metap	1.42018	3341.68	BIP	C3	Proteiome	BLOOD	SMR	deCODE	SMR	-0.198159	0.14437	0.169882		37415601	10.3389/fgene.2023.1191264	Gedik et all Front Genet	BLOOD
C3	P01024	1318	CIS	Depression_iPSYCH_2023	BOTH	+,+	0.978336	0.893976	0.978336	UKBB_PPP	metap	1.42018	3341.68	BIP	C3	Proteiome	BLOOD	SMR	deCODE	SMR	-0.23408	0.171556	0.172425		37415601	10.3389/fgene.2023.1191264	Gedik et all Front Genet	BLOOD
C3	P01024	1318	CIS	Depression_iPSYCH_2023	BOTH	+,+	0.978336	0.893976	0.978336	UKBB_PPP	metap	1.42018	3341.68	BIP	C3	Proteiome	BLOOD	SMR	deCODE	SMR	0.0473623	0.116022	0.683113		37415601	10.3389/fgene.2023.1191264	Gedik et all Front Genet	BLOOD
C3	P01024	1318	CIS	Depression_iPSYCH_2023	BOTH	+,+	0.978336	0.893976	0.978336	UKBB_PPP	metap	1.42018	3341.68	BIP	C3	Proteiome	BLOOD	SMR	deCODE	SMR	0.0173255	0.116581	0.881859		37415601	10.3389/fgene.2023.1191264	Gedik et all Front Genet	BLOOD
C3	P01024	1318	CIS	Depression_iPSYCH_2023	BOTH	+,+	0.978336	0.893976	0.978336	UKBB_PPP	metap	1.42018	3341.68	Schizophrenia	C3	Proteome	plasma	MR	Yang_et_al_(34239129)	TwoSampleMR	-0.0152083	0.0504971	0.763284		36482464	10.1186/s12916-022-02679-5	Gu X	Blood
C3	P01024	1318	CIS	Depression_iPSYCH_2023	BOTH	+,+	0.978338	0.893976	0.978338	UKBB_PPP	metap	1.42078	3341.68	Bipolar disorder	C3	Proteome	PLASMA	MR	AGES	TwoSampleMR	-0.0181875	0.0465909	0.696265		36280454	https://doi.org/10.1016/j.biopsych.2022.08.015	Lu et al Biol Psychiatry	BLOOD
C3	P01024	1318	CIS	Depression_iPSYCH_2023	BOTH	+,+	0.978338	0.893976	0.978338	UKBB_PPP	metap	1.42078	3341.68	Bipolar disorder	C3	Proteome	PLASMA	MR	FENLAND	TwoSampleMR	-0.040824	0.1136	0.719321		36280454	https://doi.org/10.1016/j.biopsych.2022.08.015	Lu et al Biol Psychiatry	BLOOD
C3	P01024	1318	CIS	Depression_iPSYCH_2023	BOTH	+,+	0.978338	0.893976	0.978338	UKBB_PPP	metap	1.42078	3341.68	Bipolar disorder	C3	Proteome	PLASMA	MR	FENLAND	TwoSampleMR	-0.0302351	0.0421989	0.473688		36280454	https://doi.org/10.1016/j.biopsych.2022.08.015	Lu et al Biol Psychiatry	BLOOD
C3	P01024	1318	CIS	Depression_iPSYCH_2023	BOTH	+,+	0.978338	0.893976	0.978338	UKBB_PPP	metap	1.42078	3341.68	Bipolar disorder	C3	Proteome	PLASMA	MR	FENLAND	TwoSampleMR	-0.036582	0.0895522	0.682907		36280454	https://doi.org/10.1016/j.biopsych.2022.08.015	Lu et al Biol Psychiatry	BLOOD
C3	P01024	1318	CIS	Depression_iPSYCH_2023	BOTH	+,+	0.978338	0.893976	0.978338	UKBB_PPP	metap	1.42078	3341.68	Bipolar disorder	C3	Proteome	PLASMA	MR	FENLAND	TwoSampleMR	-0.121111	0.0869565	0.163687		36280454	https://doi.org/10.1016/j.biopsych.2022.08.015	Lu et al Biol Psychiatry	BLOOD
C3	P01024	1318	CIS	Depression_iPSYCH_2023	BOTH	+,+	0.978338	0.893976	0.978338	UKBB_PPP	metap	1.42078	3341.68	Major depressive disorder	C3	Proteome	PLASMA	MR	AGES	TwoSampleMR	-0.00606061	0.0200758	0.762738		36280454	https://doi.org/10.1016/j.biopsych.2022.08.015	Lu et al Biol Psychiatry	BLOOD
C3	P01024	1318	CIS	Depression_iPSYCH_2023	BOTH	+,+	0.978338	0.893976	0.978338	UKBB_PPP	metap	1.42078	3341.68	Major depressive disorder	C3	Proteome	PLASMA	MR	FENLAND	TwoSampleMR	-0.044	0.0496	0.375027		36280454	https://doi.org/10.1016/j.biopsych.2022.08.015	Lu et al Biol Psychiatry	BLOOD
C3	P01024	1318	CIS	Depression_iPSYCH_2023	BOTH	+,+	0.978338	0.893976	0.978338	UKBB_PPP	metap	1.42078	3341.68	Major depressive disorder	C3	Proteome	PLASMA	MR	FENLAND	TwoSampleMR	0.00724407	0.0164628	0.659917		36280454	https://doi.org/10.1016/j.biopsych.2022.08.015	Lu et al Biol Psychiatry	BLOOD
C3	P01024	1318	CIS	Depression_iPSYCH_2023	BOTH	+,+	0.978338	0.893976	0.978338	UKBB_PPP	metap	1.42078	3341.68	Major depressive disorder	C3	Proteome	PLASMA	MR	FENLAND	TwoSampleMR	-0.0328358	0.0402985	0.415178		36280454	https://doi.org/10.1016/j.biopsych.2022.08.015	Lu et al Biol Psychiatry	BLOOD
C3	P01024	1318	CIS	Depression_iPSYCH_2023	BOTH	+,+	0.978338	0.893976	0.978338	UKBB_PPP	metap	1.42078	3341.68	Major depressive disorder	C3	Proteome	PLASMA	MR	FENLAND	TwoSampleMR	-0.00186335	0.0391304	0.96202		36280454	https://doi.org/10.1016/j.biopsych.2022.08.015	Lu et al Biol Psychiatry	BLOOD
C3	P01024	1318	CIS	Depression_iPSYCH_2023	BOTH	+,+	0.978338	0.893976	0.978338	UKBB_PPP	metap	1.42078	3341.68	Schizophrenia	C3	Proteome	PLASMA	MR	AGES	TwoSampleMR	-0.0526368	0.0416667	0.206488		36280454	https://doi.org/10.1016/j.biopsych.2022.08.015	Lu et al Biol Psychiatry	BLOOD
C3	P01024	1318	CIS	Depression_iPSYCH_2023	BOTH	+,+	0.978338	0.893976	0.978338	UKBB_PPP	metap	1.42078	3341.68	Schizophrenia	C3	Proteome	PLASMA	MR	FENLAND	TwoSampleMR	-0.0416281	0.096	0.66456		36280454	https://doi.org/10.1016/j.biopsych.2022.08.015	Lu et al Biol Psychiatry	BLOOD
C3	P01024	1318	CIS	Depression_iPSYCH_2023	BOTH	+,+	0.978338	0.893976	0.978338	UKBB_PPP	metap	1.42078	3341.68	Schizophrenia	C3	Proteome	PLASMA	MR	FENLAND	TwoSampleMR	0.0166431	0.0326573	0.610311		36280454	https://doi.org/10.1016/j.biopsych.2022.08.015	Lu et al Biol Psychiatry	BLOOD
C3	P01024	1318	CIS	Depression_iPSYCH_2023	BOTH	+,+	0.978338	0.893976	0.978338	UKBB_PPP	metap	1.42078	3341.68	Schizophrenia	C3	Proteome	PLASMA	MR	FENLAND	TwoSampleMR	-0.121658	0.0828358	0.141924		36280454	https://doi.org/10.1016/j.biopsych.2022.08.015	Lu et al Biol Psychiatry	BLOOD
C3	P01024	1318	CIS	Depression_iPSYCH_2023	BOTH	+,+	0.978338	0.893976	0.978338	UKBB_PPP	metap	1.42078	3341.68	Schizophrenia	C3	Proteome	PLASMA	MR	FENLAND	TwoSampleMR	-0.0198453	0.0732919	0.786567		36280454	https://doi.org/10.1016/j.biopsych.2022.08.015	Lu et al Biol Psychiatry	BLOOD
C3	P01024	1318	CIS	Depression_iPSYCH_2023	BOTH	+,+	0.978338	0.893976	0.978338	UKBB_PPP	metap	1.42078	3341.68	Deepression_Wray_tall	C3	Proteiome	BLOOD	MR	AGES	TwoSampleMR	-0.01	0.02	0.763		35296807	10.1038/s41380-022-01507-9	Deng et all Mol Psychiatry	BLOOD
C3	P01024	1318	CIS	Depression_iPSYCH_2023	BOTH	+,+	0.978338	0.893976	0.978338	UKBB_PPP	metap	1.42078	3341.68	SCZ	C3	Proteiome	BLOOD	SMR	eQTLGen	SMR	0.15543	0.102728	0.130274		37415601	10.3389/fgene.2023.1191264	Gedik et all Front Genet	BLOOD
C3	P01024	1318	CIS	Depression_iPSYCH_2023	BOTH	+,+	0.978338	0.893976	0.978338	UKBB_PPP	metap	1.42078	3341.68	MDD	C3	Proteiome	BLOOD	SMR	eQTLGen	SMR	0.0152275	0.0576736	0.791758		37415601	10.3389/fgene.2023.1191264	Gedik et all Front Genet	BLOOD
C3	P01024	1318	CIS	Depression_iPSYCH_2023	BOTH	+,+	0.978338	0.893976	0.978338	UKBB_PPP	metap	1.42078	3341.68	BIP	C3	Proteiome	BLOOD	SMR	eQTLGen	SMR	0.0739956	0.129714	0.568372		37415601	10.3389/fgene.2023.1191264	Gedik et all Front Genet	BLOOD
C3	P01024	1318	CIS	Depression_iPSYCH_2023	BOTH	+,+	0.978338	0.893976	0.978338	UKBB_PPP	metap	1.42078	3341.68	SCZ	C3	Proteiome	BLOOD	SMR	deCODE	SMR	-0.0298308	0.142407	0.834077		37415601	10.3389/fgene.2023.1191264	Gedik et all Front Genet	BLOOD
C3	P01024	1318	CIS	Depression_iPSYCH_2023	BOTH	+,+	0.978338	0.893976	0.978338	UKBB_PPP	metap	1.42078	3341.68	SCZ	C3	Proteiome	BLOOD	SMR	deCODE	SMR	-0.0251319	0.119959	0.834055		37415601	10.3389/fgene.2023.1191264	Gedik et all Front Genet	BLOOD
C3	P01024	1318	CIS	Depression_iPSYCH_2023	BOTH	+,+	0.978338	0.893976	0.978338	UKBB_PPP	metap	1.42078	3341.68	SCZ	C3	Proteiome	BLOOD	SMR	deCODE	SMR	-0.0296876	0.141724	0.834078		37415601	10.3389/fgene.2023.1191264	Gedik et all Front Genet	BLOOD
C3	P01024	1318	CIS	Depression_iPSYCH_2023	BOTH	+,+	0.978338	0.893976	0.978338	UKBB_PPP	metap	1.42078	3341.68	SCZ	C3	Proteiome	BLOOD	SMR	deCODE	SMR	0.1574	0.108196	0.145734		37415601	10.3389/fgene.2023.1191264	Gedik et all Front Genet	BLOOD
C3	P01024	1318	CIS	Depression_iPSYCH_2023	BOTH	+,+	0.978338	0.893976	0.978338	UKBB_PPP	metap	1.42078	3341.68	SCZ	C3	Proteiome	BLOOD	SMR	deCODE	SMR	-0.118896	0.108444	0.272914		37415601	10.3389/fgene.2023.1191264	Gedik et all Front Genet	BLOOD
C3	P01024	1318	CIS	Depression_iPSYCH_2023	BOTH	+,+	0.978338	0.893976	0.978338	UKBB_PPP	metap	1.42078	3341.68	MDD	C3	Proteiome	BLOOD	SMR	deCODE	SMR	-0.00120627	0.0759954	0.987336		37415601	10.3389/fgene.2023.1191264	Gedik et all Front Genet	BLOOD
C3	P01024	1318	CIS	Depression_iPSYCH_2023	BOTH	+,+	0.978338	0.893976	0.978338	UKBB_PPP	metap	1.42078	3341.68	MDD	C3	Proteiome	BLOOD	SMR	deCODE	SMR	-0.00101626	0.0640245	0.987336		37415601	10.3389/fgene.2023.1191264	Gedik et all Front Genet	BLOOD
C3	P01024	1318	CIS	Depression_iPSYCH_2023	BOTH	+,+	0.978338	0.893976	0.978338	UKBB_PPP	metap	1.42078	3341.68	MDD	C3	Proteiome	BLOOD	SMR	deCODE	SMR	-0.00120048	0.0756305	0.987336		37415601	10.3389/fgene.2023.1191264	Gedik et all Front Genet	BLOOD
C3	P01024	1318	CIS	Depression_iPSYCH_2023	BOTH	+,+	0.978338	0.893976	0.978338	UKBB_PPP	metap	1.42078	3341.68	MDD	C3	Proteiome	BLOOD	SMR	deCODE	SMR	0.0425121	0.0523167	0.416453		37415601	10.3389/fgene.2023.1191264	Gedik et all Front Genet	BLOOD
C3	P01024	1318	CIS	Depression_iPSYCH_2023	BOTH	+,+	0.978338	0.893976	0.978338	UKBB_PPP	metap	1.42078	3341.68	MDD	C3	Proteiome	BLOOD	SMR	deCODE	SMR	-0.0231214	0.0520659	0.656986		37415601	10.3389/fgene.2023.1191264	Gedik et all Front Genet	BLOOD
C3	P01024	1318	CIS	Depression_iPSYCH_2023	BOTH	+,+	0.978338	0.893976	0.978338	UKBB_PPP	metap	1.42078	3341.68	BIP	C3	Proteiome	BLOOD	SMR	deCODE	SMR	-0.23521	0.172355	0.172352		37415601	10.3389/fgene.2023.1191264	Gedik et all Front Genet	BLOOD
C3	P01024	1318	CIS	Depression_iPSYCH_2023	BOTH	+,+	0.978338	0.893976	0.978338	UKBB_PPP	metap	1.42078	3341.68	BIP	C3	Proteiome	BLOOD	SMR	deCODE	SMR	-0.198159	0.14437	0.169882		37415601	10.3389/fgene.2023.1191264	Gedik et all Front Genet	BLOOD
C3	P01024	1318	CIS	Depression_iPSYCH_2023	BOTH	+,+	0.978338	0.893976	0.978338	UKBB_PPP	metap	1.42078	3341.68	BIP	C3	Proteiome	BLOOD	SMR	deCODE	SMR	-0.23408	0.171556	0.172425		37415601	10.3389/fgene.2023.1191264	Gedik et all Front Genet	BLOOD
C3	P01024	1318	CIS	Depression_iPSYCH_2023	BOTH	+,+	0.978338	0.893976	0.978338	UKBB_PPP	metap	1.42078	3341.68	BIP	C3	Proteiome	BLOOD	SMR	deCODE	SMR	0.0473623	0.116022	0.683113		37415601	10.3389/fgene.2023.1191264	Gedik et all Front Genet	BLOOD
C3	P01024	1318	CIS	Depression_iPSYCH_2023	BOTH	+,+	0.978338	0.893976	0.978338	UKBB_PPP	metap	1.42078	3341.68	BIP	C3	Proteiome	BLOOD	SMR	deCODE	SMR	0.0173255	0.116581	0.881859		37415601	10.3389/fgene.2023.1191264	Gedik et all Front Genet	BLOOD
C3	P01024	1318	CIS	Depression_iPSYCH_2023	BOTH	+,+	0.978338	0.893976	0.978338	UKBB_PPP	metap	1.42078	3341.68	Schizophrenia	C3	Proteome	plasma	MR	Yang_et_al_(34239129)	TwoSampleMR	-0.0152083	0.0504971	0.763284		36482464	10.1186/s12916-022-02679-5	Gu X	Blood
C3	P01024	1318	TRANS	BIP_PGC3_noukb	BOTH	+,+	0.01547	0.00388011	0.558897	DECODE	UKBB_PPP	0.209742	26.4274	Bipolar disorder	C3	Proteome	PLASMA	MR	AGES	TwoSampleMR	-0.0181875	0.0465909	0.696265		36280454	https://doi.org/10.1016/j.biopsych.2022.08.015	Lu et al Biol Psychiatry	BLOOD
C3	P01024	1318	TRANS	BIP_PGC3_noukb	BOTH	+,+	0.01547	0.00388011	0.558897	DECODE	UKBB_PPP	0.209742	26.4274	Bipolar disorder	C3	Proteome	PLASMA	MR	FENLAND	TwoSampleMR	-0.040824	0.1136	0.719321		36280454	https://doi.org/10.1016/j.biopsych.2022.08.015	Lu et al Biol Psychiatry	BLOOD
C3	P01024	1318	TRANS	BIP_PGC3_noukb	BOTH	+,+	0.01547	0.00388011	0.558897	DECODE	UKBB_PPP	0.209742	26.4274	Bipolar disorder	C3	Proteome	PLASMA	MR	FENLAND	TwoSampleMR	-0.0302351	0.0421989	0.473688		36280454	https://doi.org/10.1016/j.biopsych.2022.08.015	Lu et al Biol Psychiatry	BLOOD
C3	P01024	1318	TRANS	BIP_PGC3_noukb	BOTH	+,+	0.01547	0.00388011	0.558897	DECODE	UKBB_PPP	0.209742	26.4274	Bipolar disorder	C3	Proteome	PLASMA	MR	FENLAND	TwoSampleMR	-0.036582	0.0895522	0.682907		36280454	https://doi.org/10.1016/j.biopsych.2022.08.015	Lu et al Biol Psychiatry	BLOOD
C3	P01024	1318	TRANS	BIP_PGC3_noukb	BOTH	+,+	0.01547	0.00388011	0.558897	DECODE	UKBB_PPP	0.209742	26.4274	Bipolar disorder	C3	Proteome	PLASMA	MR	FENLAND	TwoSampleMR	-0.121111	0.0869565	0.163687		36280454	https://doi.org/10.1016/j.biopsych.2022.08.015	Lu et al Biol Psychiatry	BLOOD
C3	P01024	1318	TRANS	BIP_PGC3_noukb	BOTH	+,+	0.01547	0.00388011	0.558897	DECODE	UKBB_PPP	0.209742	26.4274	Major depressive disorder	C3	Proteome	PLASMA	MR	AGES	TwoSampleMR	-0.00606061	0.0200758	0.762738		36280454	https://doi.org/10.1016/j.biopsych.2022.08.015	Lu et al Biol Psychiatry	BLOOD
C3	P01024	1318	TRANS	BIP_PGC3_noukb	BOTH	+,+	0.01547	0.00388011	0.558897	DECODE	UKBB_PPP	0.209742	26.4274	Major depressive disorder	C3	Proteome	PLASMA	MR	FENLAND	TwoSampleMR	-0.044	0.0496	0.375027		36280454	https://doi.org/10.1016/j.biopsych.2022.08.015	Lu et al Biol Psychiatry	BLOOD
C3	P01024	1318	TRANS	BIP_PGC3_noukb	BOTH	+,+	0.01547	0.00388011	0.558897	DECODE	UKBB_PPP	0.209742	26.4274	Major depressive disorder	C3	Proteome	PLASMA	MR	FENLAND	TwoSampleMR	0.00724407	0.0164628	0.659917		36280454	https://doi.org/10.1016/j.biopsych.2022.08.015	Lu et al Biol Psychiatry	BLOOD
C3	P01024	1318	TRANS	BIP_PGC3_noukb	BOTH	+,+	0.01547	0.00388011	0.558897	DECODE	UKBB_PPP	0.209742	26.4274	Major depressive disorder	C3	Proteome	PLASMA	MR	FENLAND	TwoSampleMR	-0.0328358	0.0402985	0.415178		36280454	https://doi.org/10.1016/j.biopsych.2022.08.015	Lu et al Biol Psychiatry	BLOOD
C3	P01024	1318	TRANS	BIP_PGC3_noukb	BOTH	+,+	0.01547	0.00388011	0.558897	DECODE	UKBB_PPP	0.209742	26.4274	Major depressive disorder	C3	Proteome	PLASMA	MR	FENLAND	TwoSampleMR	-0.00186335	0.0391304	0.96202		36280454	https://doi.org/10.1016/j.biopsych.2022.08.015	Lu et al Biol Psychiatry	BLOOD
C3	P01024	1318	TRANS	BIP_PGC3_noukb	BOTH	+,+	0.01547	0.00388011	0.558897	DECODE	UKBB_PPP	0.209742	26.4274	Schizophrenia	C3	Proteome	PLASMA	MR	AGES	TwoSampleMR	-0.0526368	0.0416667	0.206488		36280454	https://doi.org/10.1016/j.biopsych.2022.08.015	Lu et al Biol Psychiatry	BLOOD
C3	P01024	1318	TRANS	BIP_PGC3_noukb	BOTH	+,+	0.01547	0.00388011	0.558897	DECODE	UKBB_PPP	0.209742	26.4274	Schizophrenia	C3	Proteome	PLASMA	MR	FENLAND	TwoSampleMR	-0.0416281	0.096	0.66456		36280454	https://doi.org/10.1016/j.biopsych.2022.08.015	Lu et al Biol Psychiatry	BLOOD
C3	P01024	1318	TRANS	BIP_PGC3_noukb	BOTH	+,+	0.01547	0.00388011	0.558897	DECODE	UKBB_PPP	0.209742	26.4274	Schizophrenia	C3	Proteome	PLASMA	MR	FENLAND	TwoSampleMR	0.0166431	0.0326573	0.610311		36280454	https://doi.org/10.1016/j.biopsych.2022.08.015	Lu et al Biol Psychiatry	BLOOD
C3	P01024	1318	TRANS	BIP_PGC3_noukb	BOTH	+,+	0.01547	0.00388011	0.558897	DECODE	UKBB_PPP	0.209742	26.4274	Schizophrenia	C3	Proteome	PLASMA	MR	FENLAND	TwoSampleMR	-0.121658	0.0828358	0.141924		36280454	https://doi.org/10.1016/j.biopsych.2022.08.015	Lu et al Biol Psychiatry	BLOOD
C3	P01024	1318	TRANS	BIP_PGC3_noukb	BOTH	+,+	0.01547	0.00388011	0.558897	DECODE	UKBB_PPP	0.209742	26.4274	Schizophrenia	C3	Proteome	PLASMA	MR	FENLAND	TwoSampleMR	-0.0198453	0.0732919	0.786567		36280454	https://doi.org/10.1016/j.biopsych.2022.08.015	Lu et al Biol Psychiatry	BLOOD
C3	P01024	1318	TRANS	BIP_PGC3_noukb	BOTH	+,+	0.01547	0.00388011	0.558897	DECODE	UKBB_PPP	0.209742	26.4274	Deepression_Wray_tall	C3	Proteiome	BLOOD	MR	AGES	TwoSampleMR	-0.01	0.02	0.763		35296807	10.1038/s41380-022-01507-9	Deng et all Mol Psychiatry	BLOOD
C3	P01024	1318	TRANS	BIP_PGC3_noukb	BOTH	+,+	0.01547	0.00388011	0.558897	DECODE	UKBB_PPP	0.209742	26.4274	SCZ	C3	Proteiome	BLOOD	SMR	eQTLGen	SMR	0.15543	0.102728	0.130274		37415601	10.3389/fgene.2023.1191264	Gedik et all Front Genet	BLOOD
C3	P01024	1318	TRANS	BIP_PGC3_noukb	BOTH	+,+	0.01547	0.00388011	0.558897	DECODE	UKBB_PPP	0.209742	26.4274	MDD	C3	Proteiome	BLOOD	SMR	eQTLGen	SMR	0.0152275	0.0576736	0.791758		37415601	10.3389/fgene.2023.1191264	Gedik et all Front Genet	BLOOD
C3	P01024	1318	TRANS	BIP_PGC3_noukb	BOTH	+,+	0.01547	0.00388011	0.558897	DECODE	UKBB_PPP	0.209742	26.4274	BIP	C3	Proteiome	BLOOD	SMR	eQTLGen	SMR	0.0739956	0.129714	0.568372		37415601	10.3389/fgene.2023.1191264	Gedik et all Front Genet	BLOOD
C3	P01024	1318	TRANS	BIP_PGC3_noukb	BOTH	+,+	0.01547	0.00388011	0.558897	DECODE	UKBB_PPP	0.209742	26.4274	SCZ	C3	Proteiome	BLOOD	SMR	deCODE	SMR	-0.0298308	0.142407	0.834077		37415601	10.3389/fgene.2023.1191264	Gedik et all Front Genet	BLOOD
C3	P01024	1318	TRANS	BIP_PGC3_noukb	BOTH	+,+	0.01547	0.00388011	0.558897	DECODE	UKBB_PPP	0.209742	26.4274	SCZ	C3	Proteiome	BLOOD	SMR	deCODE	SMR	-0.0251319	0.119959	0.834055		37415601	10.3389/fgene.2023.1191264	Gedik et all Front Genet	BLOOD
C3	P01024	1318	TRANS	BIP_PGC3_noukb	BOTH	+,+	0.01547	0.00388011	0.558897	DECODE	UKBB_PPP	0.209742	26.4274	SCZ	C3	Proteiome	BLOOD	SMR	deCODE	SMR	-0.0296876	0.141724	0.834078		37415601	10.3389/fgene.2023.1191264	Gedik et all Front Genet	BLOOD
C3	P01024	1318	TRANS	BIP_PGC3_noukb	BOTH	+,+	0.01547	0.00388011	0.558897	DECODE	UKBB_PPP	0.209742	26.4274	SCZ	C3	Proteiome	BLOOD	SMR	deCODE	SMR	0.1574	0.108196	0.145734		37415601	10.3389/fgene.2023.1191264	Gedik et all Front Genet	BLOOD
C3	P01024	1318	TRANS	BIP_PGC3_noukb	BOTH	+,+	0.01547	0.00388011	0.558897	DECODE	UKBB_PPP	0.209742	26.4274	SCZ	C3	Proteiome	BLOOD	SMR	deCODE	SMR	-0.118896	0.108444	0.272914		37415601	10.3389/fgene.2023.1191264	Gedik et all Front Genet	BLOOD
C3	P01024	1318	TRANS	BIP_PGC3_noukb	BOTH	+,+	0.01547	0.00388011	0.558897	DECODE	UKBB_PPP	0.209742	26.4274	MDD	C3	Proteiome	BLOOD	SMR	deCODE	SMR	-0.00120627	0.0759954	0.987336		37415601	10.3389/fgene.2023.1191264	Gedik et all Front Genet	BLOOD
C3	P01024	1318	TRANS	BIP_PGC3_noukb	BOTH	+,+	0.01547	0.00388011	0.558897	DECODE	UKBB_PPP	0.209742	26.4274	MDD	C3	Proteiome	BLOOD	SMR	deCODE	SMR	-0.00101626	0.0640245	0.987336		37415601	10.3389/fgene.2023.1191264	Gedik et all Front Genet	BLOOD
C3	P01024	1318	TRANS	BIP_PGC3_noukb	BOTH	+,+	0.01547	0.00388011	0.558897	DECODE	UKBB_PPP	0.209742	26.4274	MDD	C3	Proteiome	BLOOD	SMR	deCODE	SMR	-0.00120048	0.0756305	0.987336		37415601	10.3389/fgene.2023.1191264	Gedik et all Front Genet	BLOOD
C3	P01024	1318	TRANS	BIP_PGC3_noukb	BOTH	+,+	0.01547	0.00388011	0.558897	DECODE	UKBB_PPP	0.209742	26.4274	MDD	C3	Proteiome	BLOOD	SMR	deCODE	SMR	0.0425121	0.0523167	0.416453		37415601	10.3389/fgene.2023.1191264	Gedik et all Front Genet	BLOOD
C3	P01024	1318	TRANS	BIP_PGC3_noukb	BOTH	+,+	0.01547	0.00388011	0.558897	DECODE	UKBB_PPP	0.209742	26.4274	MDD	C3	Proteiome	BLOOD	SMR	deCODE	SMR	-0.0231214	0.0520659	0.656986		37415601	10.3389/fgene.2023.1191264	Gedik et all Front Genet	BLOOD
C3	P01024	1318	TRANS	BIP_PGC3_noukb	BOTH	+,+	0.01547	0.00388011	0.558897	DECODE	UKBB_PPP	0.209742	26.4274	BIP	C3	Proteiome	BLOOD	SMR	deCODE	SMR	-0.23521	0.172355	0.172352		37415601	10.3389/fgene.2023.1191264	Gedik et all Front Genet	BLOOD
C3	P01024	1318	TRANS	BIP_PGC3_noukb	BOTH	+,+	0.01547	0.00388011	0.558897	DECODE	UKBB_PPP	0.209742	26.4274	BIP	C3	Proteiome	BLOOD	SMR	deCODE	SMR	-0.198159	0.14437	0.169882		37415601	10.3389/fgene.2023.1191264	Gedik et all Front Genet	BLOOD
C3	P01024	1318	TRANS	BIP_PGC3_noukb	BOTH	+,+	0.01547	0.00388011	0.558897	DECODE	UKBB_PPP	0.209742	26.4274	BIP	C3	Proteiome	BLOOD	SMR	deCODE	SMR	-0.23408	0.171556	0.172425		37415601	10.3389/fgene.2023.1191264	Gedik et all Front Genet	BLOOD
C3	P01024	1318	TRANS	BIP_PGC3_noukb	BOTH	+,+	0.01547	0.00388011	0.558897	DECODE	UKBB_PPP	0.209742	26.4274	BIP	C3	Proteiome	BLOOD	SMR	deCODE	SMR	0.0473623	0.116022	0.683113		37415601	10.3389/fgene.2023.1191264	Gedik et all Front Genet	BLOOD
C3	P01024	1318	TRANS	BIP_PGC3_noukb	BOTH	+,+	0.01547	0.00388011	0.558897	DECODE	UKBB_PPP	0.209742	26.4274	BIP	C3	Proteiome	BLOOD	SMR	deCODE	SMR	0.0173255	0.116581	0.881859		37415601	10.3389/fgene.2023.1191264	Gedik et all Front Genet	BLOOD
C3	P01024	1318	TRANS	BIP_PGC3_noukb	BOTH	+,+	0.01547	0.00388011	0.558897	DECODE	UKBB_PPP	0.209742	26.4274	Schizophrenia	C3	Proteome	plasma	MR	Yang_et_al_(34239129)	TwoSampleMR	-0.0152083	0.0504971	0.763284		36482464	10.1186/s12916-022-02679-5	Gu X	Blood
C3	P01024	1318	TRANS	BIP_PGC3_noukb	BOTH	+,+	0.202513	0.091095	0.558897	DECODE	UKBB_PPP	0.321976	620.448	Bipolar disorder	C3	Proteome	PLASMA	MR	AGES	TwoSampleMR	-0.0181875	0.0465909	0.696265		36280454	https://doi.org/10.1016/j.biopsych.2022.08.015	Lu et al Biol Psychiatry	BLOOD
C3	P01024	1318	TRANS	BIP_PGC3_noukb	BOTH	+,+	0.202513	0.091095	0.558897	DECODE	UKBB_PPP	0.321976	620.448	Bipolar disorder	C3	Proteome	PLASMA	MR	FENLAND	TwoSampleMR	-0.040824	0.1136	0.719321		36280454	https://doi.org/10.1016/j.biopsych.2022.08.015	Lu et al Biol Psychiatry	BLOOD
C3	P01024	1318	TRANS	BIP_PGC3_noukb	BOTH	+,+	0.202513	0.091095	0.558897	DECODE	UKBB_PPP	0.321976	620.448	Bipolar disorder	C3	Proteome	PLASMA	MR	FENLAND	TwoSampleMR	-0.0302351	0.0421989	0.473688		36280454	https://doi.org/10.1016/j.biopsych.2022.08.015	Lu et al Biol Psychiatry	BLOOD
C3	P01024	1318	TRANS	BIP_PGC3_noukb	BOTH	+,+	0.202513	0.091095	0.558897	DECODE	UKBB_PPP	0.321976	620.448	Bipolar disorder	C3	Proteome	PLASMA	MR	FENLAND	TwoSampleMR	-0.036582	0.0895522	0.682907		36280454	https://doi.org/10.1016/j.biopsych.2022.08.015	Lu et al Biol Psychiatry	BLOOD
C3	P01024	1318	TRANS	BIP_PGC3_noukb	BOTH	+,+	0.202513	0.091095	0.558897	DECODE	UKBB_PPP	0.321976	620.448	Bipolar disorder	C3	Proteome	PLASMA	MR	FENLAND	TwoSampleMR	-0.121111	0.0869565	0.163687		36280454	https://doi.org/10.1016/j.biopsych.2022.08.015	Lu et al Biol Psychiatry	BLOOD
C3	P01024	1318	TRANS	BIP_PGC3_noukb	BOTH	+,+	0.202513	0.091095	0.558897	DECODE	UKBB_PPP	0.321976	620.448	Major depressive disorder	C3	Proteome	PLASMA	MR	AGES	TwoSampleMR	-0.00606061	0.0200758	0.762738		36280454	https://doi.org/10.1016/j.biopsych.2022.08.015	Lu et al Biol Psychiatry	BLOOD
C3	P01024	1318	TRANS	BIP_PGC3_noukb	BOTH	+,+	0.202513	0.091095	0.558897	DECODE	UKBB_PPP	0.321976	620.448	Major depressive disorder	C3	Proteome	PLASMA	MR	FENLAND	TwoSampleMR	-0.044	0.0496	0.375027		36280454	https://doi.org/10.1016/j.biopsych.2022.08.015	Lu et al Biol Psychiatry	BLOOD
C3	P01024	1318	TRANS	BIP_PGC3_noukb	BOTH	+,+	0.202513	0.091095	0.558897	DECODE	UKBB_PPP	0.321976	620.448	Major depressive disorder	C3	Proteome	PLASMA	MR	FENLAND	TwoSampleMR	0.00724407	0.0164628	0.659917		36280454	https://doi.org/10.1016/j.biopsych.2022.08.015	Lu et al Biol Psychiatry	BLOOD
C3	P01024	1318	TRANS	BIP_PGC3_noukb	BOTH	+,+	0.202513	0.091095	0.558897	DECODE	UKBB_PPP	0.321976	620.448	Major depressive disorder	C3	Proteome	PLASMA	MR	FENLAND	TwoSampleMR	-0.0328358	0.0402985	0.415178		36280454	https://doi.org/10.1016/j.biopsych.2022.08.015	Lu et al Biol Psychiatry	BLOOD
C3	P01024	1318	TRANS	BIP_PGC3_noukb	BOTH	+,+	0.202513	0.091095	0.558897	DECODE	UKBB_PPP	0.321976	620.448	Major depressive disorder	C3	Proteome	PLASMA	MR	FENLAND	TwoSampleMR	-0.00186335	0.0391304	0.96202		36280454	https://doi.org/10.1016/j.biopsych.2022.08.015	Lu et al Biol Psychiatry	BLOOD
C3	P01024	1318	TRANS	BIP_PGC3_noukb	BOTH	+,+	0.202513	0.091095	0.558897	DECODE	UKBB_PPP	0.321976	620.448	Schizophrenia	C3	Proteome	PLASMA	MR	AGES	TwoSampleMR	-0.0526368	0.0416667	0.206488		36280454	https://doi.org/10.1016/j.biopsych.2022.08.015	Lu et al Biol Psychiatry	BLOOD
C3	P01024	1318	TRANS	BIP_PGC3_noukb	BOTH	+,+	0.202513	0.091095	0.558897	DECODE	UKBB_PPP	0.321976	620.448	Schizophrenia	C3	Proteome	PLASMA	MR	FENLAND	TwoSampleMR	-0.0416281	0.096	0.66456		36280454	https://doi.org/10.1016/j.biopsych.2022.08.015	Lu et al Biol Psychiatry	BLOOD
C3	P01024	1318	TRANS	BIP_PGC3_noukb	BOTH	+,+	0.202513	0.091095	0.558897	DECODE	UKBB_PPP	0.321976	620.448	Schizophrenia	C3	Proteome	PLASMA	MR	FENLAND	TwoSampleMR	0.0166431	0.0326573	0.610311		36280454	https://doi.org/10.1016/j.biopsych.2022.08.015	Lu et al Biol Psychiatry	BLOOD
C3	P01024	1318	TRANS	BIP_PGC3_noukb	BOTH	+,+	0.202513	0.091095	0.558897	DECODE	UKBB_PPP	0.321976	620.448	Schizophrenia	C3	Proteome	PLASMA	MR	FENLAND	TwoSampleMR	-0.121658	0.0828358	0.141924		36280454	https://doi.org/10.1016/j.biopsych.2022.08.015	Lu et al Biol Psychiatry	BLOOD
C3	P01024	1318	TRANS	BIP_PGC3_noukb	BOTH	+,+	0.202513	0.091095	0.558897	DECODE	UKBB_PPP	0.321976	620.448	Schizophrenia	C3	Proteome	PLASMA	MR	FENLAND	TwoSampleMR	-0.0198453	0.0732919	0.786567		36280454	https://doi.org/10.1016/j.biopsych.2022.08.015	Lu et al Biol Psychiatry	BLOOD
C3	P01024	1318	TRANS	BIP_PGC3_noukb	BOTH	+,+	0.202513	0.091095	0.558897	DECODE	UKBB_PPP	0.321976	620.448	Deepression_Wray_tall	C3	Proteiome	BLOOD	MR	AGES	TwoSampleMR	-0.01	0.02	0.763		35296807	10.1038/s41380-022-01507-9	Deng et all Mol Psychiatry	BLOOD
C3	P01024	1318	TRANS	BIP_PGC3_noukb	BOTH	+,+	0.202513	0.091095	0.558897	DECODE	UKBB_PPP	0.321976	620.448	SCZ	C3	Proteiome	BLOOD	SMR	eQTLGen	SMR	0.15543	0.102728	0.130274		37415601	10.3389/fgene.2023.1191264	Gedik et all Front Genet	BLOOD
C3	P01024	1318	TRANS	BIP_PGC3_noukb	BOTH	+,+	0.202513	0.091095	0.558897	DECODE	UKBB_PPP	0.321976	620.448	MDD	C3	Proteiome	BLOOD	SMR	eQTLGen	SMR	0.0152275	0.0576736	0.791758		37415601	10.3389/fgene.2023.1191264	Gedik et all Front Genet	BLOOD
C3	P01024	1318	TRANS	BIP_PGC3_noukb	BOTH	+,+	0.202513	0.091095	0.558897	DECODE	UKBB_PPP	0.321976	620.448	BIP	C3	Proteiome	BLOOD	SMR	eQTLGen	SMR	0.0739956	0.129714	0.568372		37415601	10.3389/fgene.2023.1191264	Gedik et all Front Genet	BLOOD
C3	P01024	1318	TRANS	BIP_PGC3_noukb	BOTH	+,+	0.202513	0.091095	0.558897	DECODE	UKBB_PPP	0.321976	620.448	SCZ	C3	Proteiome	BLOOD	SMR	deCODE	SMR	-0.0298308	0.142407	0.834077		37415601	10.3389/fgene.2023.1191264	Gedik et all Front Genet	BLOOD
C3	P01024	1318	TRANS	BIP_PGC3_noukb	BOTH	+,+	0.202513	0.091095	0.558897	DECODE	UKBB_PPP	0.321976	620.448	SCZ	C3	Proteiome	BLOOD	SMR	deCODE	SMR	-0.0251319	0.119959	0.834055		37415601	10.3389/fgene.2023.1191264	Gedik et all Front Genet	BLOOD
C3	P01024	1318	TRANS	BIP_PGC3_noukb	BOTH	+,+	0.202513	0.091095	0.558897	DECODE	UKBB_PPP	0.321976	620.448	SCZ	C3	Proteiome	BLOOD	SMR	deCODE	SMR	-0.0296876	0.141724	0.834078		37415601	10.3389/fgene.2023.1191264	Gedik et all Front Genet	BLOOD
C3	P01024	1318	TRANS	BIP_PGC3_noukb	BOTH	+,+	0.202513	0.091095	0.558897	DECODE	UKBB_PPP	0.321976	620.448	SCZ	C3	Proteiome	BLOOD	SMR	deCODE	SMR	0.1574	0.108196	0.145734		37415601	10.3389/fgene.2023.1191264	Gedik et all Front Genet	BLOOD
C3	P01024	1318	TRANS	BIP_PGC3_noukb	BOTH	+,+	0.202513	0.091095	0.558897	DECODE	UKBB_PPP	0.321976	620.448	SCZ	C3	Proteiome	BLOOD	SMR	deCODE	SMR	-0.118896	0.108444	0.272914		37415601	10.3389/fgene.2023.1191264	Gedik et all Front Genet	BLOOD
C3	P01024	1318	TRANS	BIP_PGC3_noukb	BOTH	+,+	0.202513	0.091095	0.558897	DECODE	UKBB_PPP	0.321976	620.448	MDD	C3	Proteiome	BLOOD	SMR	deCODE	SMR	-0.00120627	0.0759954	0.987336		37415601	10.3389/fgene.2023.1191264	Gedik et all Front Genet	BLOOD
C3	P01024	1318	TRANS	BIP_PGC3_noukb	BOTH	+,+	0.202513	0.091095	0.558897	DECODE	UKBB_PPP	0.321976	620.448	MDD	C3	Proteiome	BLOOD	SMR	deCODE	SMR	-0.00101626	0.0640245	0.987336		37415601	10.3389/fgene.2023.1191264	Gedik et all Front Genet	BLOOD
C3	P01024	1318	TRANS	BIP_PGC3_noukb	BOTH	+,+	0.202513	0.091095	0.558897	DECODE	UKBB_PPP	0.321976	620.448	MDD	C3	Proteiome	BLOOD	SMR	deCODE	SMR	-0.00120048	0.0756305	0.987336		37415601	10.3389/fgene.2023.1191264	Gedik et all Front Genet	BLOOD
C3	P01024	1318	TRANS	BIP_PGC3_noukb	BOTH	+,+	0.202513	0.091095	0.558897	DECODE	UKBB_PPP	0.321976	620.448	MDD	C3	Proteiome	BLOOD	SMR	deCODE	SMR	0.0425121	0.0523167	0.416453		37415601	10.3389/fgene.2023.1191264	Gedik et all Front Genet	BLOOD
C3	P01024	1318	TRANS	BIP_PGC3_noukb	BOTH	+,+	0.202513	0.091095	0.558897	DECODE	UKBB_PPP	0.321976	620.448	MDD	C3	Proteiome	BLOOD	SMR	deCODE	SMR	-0.0231214	0.0520659	0.656986		37415601	10.3389/fgene.2023.1191264	Gedik et all Front Genet	BLOOD
C3	P01024	1318	TRANS	BIP_PGC3_noukb	BOTH	+,+	0.202513	0.091095	0.558897	DECODE	UKBB_PPP	0.321976	620.448	BIP	C3	Proteiome	BLOOD	SMR	deCODE	SMR	-0.23521	0.172355	0.172352		37415601	10.3389/fgene.2023.1191264	Gedik et all Front Genet	BLOOD
C3	P01024	1318	TRANS	BIP_PGC3_noukb	BOTH	+,+	0.202513	0.091095	0.558897	DECODE	UKBB_PPP	0.321976	620.448	BIP	C3	Proteiome	BLOOD	SMR	deCODE	SMR	-0.198159	0.14437	0.169882		37415601	10.3389/fgene.2023.1191264	Gedik et all Front Genet	BLOOD
C3	P01024	1318	TRANS	BIP_PGC3_noukb	BOTH	+,+	0.202513	0.091095	0.558897	DECODE	UKBB_PPP	0.321976	620.448	BIP	C3	Proteiome	BLOOD	SMR	deCODE	SMR	-0.23408	0.171556	0.172425		37415601	10.3389/fgene.2023.1191264	Gedik et all Front Genet	BLOOD
C3	P01024	1318	TRANS	BIP_PGC3_noukb	BOTH	+,+	0.202513	0.091095	0.558897	DECODE	UKBB_PPP	0.321976	620.448	BIP	C3	Proteiome	BLOOD	SMR	deCODE	SMR	0.0473623	0.116022	0.683113		37415601	10.3389/fgene.2023.1191264	Gedik et all Front Genet	BLOOD
C3	P01024	1318	TRANS	BIP_PGC3_noukb	BOTH	+,+	0.202513	0.091095	0.558897	DECODE	UKBB_PPP	0.321976	620.448	BIP	C3	Proteiome	BLOOD	SMR	deCODE	SMR	0.0173255	0.116581	0.881859		37415601	10.3389/fgene.2023.1191264	Gedik et all Front Genet	BLOOD
C3	P01024	1318	TRANS	BIP_PGC3_noukb	BOTH	+,+	0.202513	0.091095	0.558897	DECODE	UKBB_PPP	0.321976	620.448	Schizophrenia	C3	Proteome	plasma	MR	Yang_et_al_(34239129)	TwoSampleMR	-0.0152083	0.0504971	0.763284		36482464	10.1186/s12916-022-02679-5	Gu X	Blood
C3	P01024	1318	TRANS	BIP_PGC3_noukb	BOTH	+,+	0.379803	0.219264	0.558897	DECODE	UKBB_PPP	0.559957	1493.41	Bipolar disorder	C3	Proteome	PLASMA	MR	AGES	TwoSampleMR	-0.0181875	0.0465909	0.696265		36280454	https://doi.org/10.1016/j.biopsych.2022.08.015	Lu et al Biol Psychiatry	BLOOD
C3	P01024	1318	TRANS	BIP_PGC3_noukb	BOTH	+,+	0.379803	0.219264	0.558897	DECODE	UKBB_PPP	0.559957	1493.41	Bipolar disorder	C3	Proteome	PLASMA	MR	FENLAND	TwoSampleMR	-0.040824	0.1136	0.719321		36280454	https://doi.org/10.1016/j.biopsych.2022.08.015	Lu et al Biol Psychiatry	BLOOD
C3	P01024	1318	TRANS	BIP_PGC3_noukb	BOTH	+,+	0.379803	0.219264	0.558897	DECODE	UKBB_PPP	0.559957	1493.41	Bipolar disorder	C3	Proteome	PLASMA	MR	FENLAND	TwoSampleMR	-0.0302351	0.0421989	0.473688		36280454	https://doi.org/10.1016/j.biopsych.2022.08.015	Lu et al Biol Psychiatry	BLOOD
C3	P01024	1318	TRANS	BIP_PGC3_noukb	BOTH	+,+	0.379803	0.219264	0.558897	DECODE	UKBB_PPP	0.559957	1493.41	Bipolar disorder	C3	Proteome	PLASMA	MR	FENLAND	TwoSampleMR	-0.036582	0.0895522	0.682907		36280454	https://doi.org/10.1016/j.biopsych.2022.08.015	Lu et al Biol Psychiatry	BLOOD
C3	P01024	1318	TRANS	BIP_PGC3_noukb	BOTH	+,+	0.379803	0.219264	0.558897	DECODE	UKBB_PPP	0.559957	1493.41	Bipolar disorder	C3	Proteome	PLASMA	MR	FENLAND	TwoSampleMR	-0.121111	0.0869565	0.163687		36280454	https://doi.org/10.1016/j.biopsych.2022.08.015	Lu et al Biol Psychiatry	BLOOD
C3	P01024	1318	TRANS	BIP_PGC3_noukb	BOTH	+,+	0.379803	0.219264	0.558897	DECODE	UKBB_PPP	0.559957	1493.41	Major depressive disorder	C3	Proteome	PLASMA	MR	AGES	TwoSampleMR	-0.00606061	0.0200758	0.762738		36280454	https://doi.org/10.1016/j.biopsych.2022.08.015	Lu et al Biol Psychiatry	BLOOD
C3	P01024	1318	TRANS	BIP_PGC3_noukb	BOTH	+,+	0.379803	0.219264	0.558897	DECODE	UKBB_PPP	0.559957	1493.41	Major depressive disorder	C3	Proteome	PLASMA	MR	FENLAND	TwoSampleMR	-0.044	0.0496	0.375027		36280454	https://doi.org/10.1016/j.biopsych.2022.08.015	Lu et al Biol Psychiatry	BLOOD
C3	P01024	1318	TRANS	BIP_PGC3_noukb	BOTH	+,+	0.379803	0.219264	0.558897	DECODE	UKBB_PPP	0.559957	1493.41	Major depressive disorder	C3	Proteome	PLASMA	MR	FENLAND	TwoSampleMR	0.00724407	0.0164628	0.659917		36280454	https://doi.org/10.1016/j.biopsych.2022.08.015	Lu et al Biol Psychiatry	BLOOD
C3	P01024	1318	TRANS	BIP_PGC3_noukb	BOTH	+,+	0.379803	0.219264	0.558897	DECODE	UKBB_PPP	0.559957	1493.41	Major depressive disorder	C3	Proteome	PLASMA	MR	FENLAND	TwoSampleMR	-0.0328358	0.0402985	0.415178		36280454	https://doi.org/10.1016/j.biopsych.2022.08.015	Lu et al Biol Psychiatry	BLOOD
C3	P01024	1318	TRANS	BIP_PGC3_noukb	BOTH	+,+	0.379803	0.219264	0.558897	DECODE	UKBB_PPP	0.559957	1493.41	Major depressive disorder	C3	Proteome	PLASMA	MR	FENLAND	TwoSampleMR	-0.00186335	0.0391304	0.96202		36280454	https://doi.org/10.1016/j.biopsych.2022.08.015	Lu et al Biol Psychiatry	BLOOD
C3	P01024	1318	TRANS	BIP_PGC3_noukb	BOTH	+,+	0.379803	0.219264	0.558897	DECODE	UKBB_PPP	0.559957	1493.41	Schizophrenia	C3	Proteome	PLASMA	MR	AGES	TwoSampleMR	-0.0526368	0.0416667	0.206488		36280454	https://doi.org/10.1016/j.biopsych.2022.08.015	Lu et al Biol Psychiatry	BLOOD
C3	P01024	1318	TRANS	BIP_PGC3_noukb	BOTH	+,+	0.379803	0.219264	0.558897	DECODE	UKBB_PPP	0.559957	1493.41	Schizophrenia	C3	Proteome	PLASMA	MR	FENLAND	TwoSampleMR	-0.0416281	0.096	0.66456		36280454	https://doi.org/10.1016/j.biopsych.2022.08.015	Lu et al Biol Psychiatry	BLOOD
C3	P01024	1318	TRANS	BIP_PGC3_noukb	BOTH	+,+	0.379803	0.219264	0.558897	DECODE	UKBB_PPP	0.559957	1493.41	Schizophrenia	C3	Proteome	PLASMA	MR	FENLAND	TwoSampleMR	0.0166431	0.0326573	0.610311		36280454	https://doi.org/10.1016/j.biopsych.2022.08.015	Lu et al Biol Psychiatry	BLOOD
C3	P01024	1318	TRANS	BIP_PGC3_noukb	BOTH	+,+	0.379803	0.219264	0.558897	DECODE	UKBB_PPP	0.559957	1493.41	Schizophrenia	C3	Proteome	PLASMA	MR	FENLAND	TwoSampleMR	-0.121658	0.0828358	0.141924		36280454	https://doi.org/10.1016/j.biopsych.2022.08.015	Lu et al Biol Psychiatry	BLOOD
C3	P01024	1318	TRANS	BIP_PGC3_noukb	BOTH	+,+	0.379803	0.219264	0.558897	DECODE	UKBB_PPP	0.559957	1493.41	Schizophrenia	C3	Proteome	PLASMA	MR	FENLAND	TwoSampleMR	-0.0198453	0.0732919	0.786567		36280454	https://doi.org/10.1016/j.biopsych.2022.08.015	Lu et al Biol Psychiatry	BLOOD
C3	P01024	1318	TRANS	BIP_PGC3_noukb	BOTH	+,+	0.379803	0.219264	0.558897	DECODE	UKBB_PPP	0.559957	1493.41	Deepression_Wray_tall	C3	Proteiome	BLOOD	MR	AGES	TwoSampleMR	-0.01	0.02	0.763		35296807	10.1038/s41380-022-01507-9	Deng et all Mol Psychiatry	BLOOD
C3	P01024	1318	TRANS	BIP_PGC3_noukb	BOTH	+,+	0.379803	0.219264	0.558897	DECODE	UKBB_PPP	0.559957	1493.41	SCZ	C3	Proteiome	BLOOD	SMR	eQTLGen	SMR	0.15543	0.102728	0.130274		37415601	10.3389/fgene.2023.1191264	Gedik et all Front Genet	BLOOD
C3	P01024	1318	TRANS	BIP_PGC3_noukb	BOTH	+,+	0.379803	0.219264	0.558897	DECODE	UKBB_PPP	0.559957	1493.41	MDD	C3	Proteiome	BLOOD	SMR	eQTLGen	SMR	0.0152275	0.0576736	0.791758		37415601	10.3389/fgene.2023.1191264	Gedik et all Front Genet	BLOOD
C3	P01024	1318	TRANS	BIP_PGC3_noukb	BOTH	+,+	0.379803	0.219264	0.558897	DECODE	UKBB_PPP	0.559957	1493.41	BIP	C3	Proteiome	BLOOD	SMR	eQTLGen	SMR	0.0739956	0.129714	0.568372		37415601	10.3389/fgene.2023.1191264	Gedik et all Front Genet	BLOOD
C3	P01024	1318	TRANS	BIP_PGC3_noukb	BOTH	+,+	0.379803	0.219264	0.558897	DECODE	UKBB_PPP	0.559957	1493.41	SCZ	C3	Proteiome	BLOOD	SMR	deCODE	SMR	-0.0298308	0.142407	0.834077		37415601	10.3389/fgene.2023.1191264	Gedik et all Front Genet	BLOOD
C3	P01024	1318	TRANS	BIP_PGC3_noukb	BOTH	+,+	0.379803	0.219264	0.558897	DECODE	UKBB_PPP	0.559957	1493.41	SCZ	C3	Proteiome	BLOOD	SMR	deCODE	SMR	-0.0251319	0.119959	0.834055		37415601	10.3389/fgene.2023.1191264	Gedik et all Front Genet	BLOOD
C3	P01024	1318	TRANS	BIP_PGC3_noukb	BOTH	+,+	0.379803	0.219264	0.558897	DECODE	UKBB_PPP	0.559957	1493.41	SCZ	C3	Proteiome	BLOOD	SMR	deCODE	SMR	-0.0296876	0.141724	0.834078		37415601	10.3389/fgene.2023.1191264	Gedik et all Front Genet	BLOOD
C3	P01024	1318	TRANS	BIP_PGC3_noukb	BOTH	+,+	0.379803	0.219264	0.558897	DECODE	UKBB_PPP	0.559957	1493.41	SCZ	C3	Proteiome	BLOOD	SMR	deCODE	SMR	0.1574	0.108196	0.145734		37415601	10.3389/fgene.2023.1191264	Gedik et all Front Genet	BLOOD
C3	P01024	1318	TRANS	BIP_PGC3_noukb	BOTH	+,+	0.379803	0.219264	0.558897	DECODE	UKBB_PPP	0.559957	1493.41	SCZ	C3	Proteiome	BLOOD	SMR	deCODE	SMR	-0.118896	0.108444	0.272914		37415601	10.3389/fgene.2023.1191264	Gedik et all Front Genet	BLOOD
C3	P01024	1318	TRANS	BIP_PGC3_noukb	BOTH	+,+	0.379803	0.219264	0.558897	DECODE	UKBB_PPP	0.559957	1493.41	MDD	C3	Proteiome	BLOOD	SMR	deCODE	SMR	-0.00120627	0.0759954	0.987336		37415601	10.3389/fgene.2023.1191264	Gedik et all Front Genet	BLOOD
C3	P01024	1318	TRANS	BIP_PGC3_noukb	BOTH	+,+	0.379803	0.219264	0.558897	DECODE	UKBB_PPP	0.559957	1493.41	MDD	C3	Proteiome	BLOOD	SMR	deCODE	SMR	-0.00101626	0.0640245	0.987336		37415601	10.3389/fgene.2023.1191264	Gedik et all Front Genet	BLOOD
C3	P01024	1318	TRANS	BIP_PGC3_noukb	BOTH	+,+	0.379803	0.219264	0.558897	DECODE	UKBB_PPP	0.559957	1493.41	MDD	C3	Proteiome	BLOOD	SMR	deCODE	SMR	-0.00120048	0.0756305	0.987336		37415601	10.3389/fgene.2023.1191264	Gedik et all Front Genet	BLOOD
C3	P01024	1318	TRANS	BIP_PGC3_noukb	BOTH	+,+	0.379803	0.219264	0.558897	DECODE	UKBB_PPP	0.559957	1493.41	MDD	C3	Proteiome	BLOOD	SMR	deCODE	SMR	0.0425121	0.0523167	0.416453		37415601	10.3389/fgene.2023.1191264	Gedik et all Front Genet	BLOOD
C3	P01024	1318	TRANS	BIP_PGC3_noukb	BOTH	+,+	0.379803	0.219264	0.558897	DECODE	UKBB_PPP	0.559957	1493.41	MDD	C3	Proteiome	BLOOD	SMR	deCODE	SMR	-0.0231214	0.0520659	0.656986		37415601	10.3389/fgene.2023.1191264	Gedik et all Front Genet	BLOOD
C3	P01024	1318	TRANS	BIP_PGC3_noukb	BOTH	+,+	0.379803	0.219264	0.558897	DECODE	UKBB_PPP	0.559957	1493.41	BIP	C3	Proteiome	BLOOD	SMR	deCODE	SMR	-0.23521	0.172355	0.172352		37415601	10.3389/fgene.2023.1191264	Gedik et all Front Genet	BLOOD
C3	P01024	1318	TRANS	BIP_PGC3_noukb	BOTH	+,+	0.379803	0.219264	0.558897	DECODE	UKBB_PPP	0.559957	1493.41	BIP	C3	Proteiome	BLOOD	SMR	deCODE	SMR	-0.198159	0.14437	0.169882		37415601	10.3389/fgene.2023.1191264	Gedik et all Front Genet	BLOOD
C3	P01024	1318	TRANS	BIP_PGC3_noukb	BOTH	+,+	0.379803	0.219264	0.558897	DECODE	UKBB_PPP	0.559957	1493.41	BIP	C3	Proteiome	BLOOD	SMR	deCODE	SMR	-0.23408	0.171556	0.172425		37415601	10.3389/fgene.2023.1191264	Gedik et all Front Genet	BLOOD
C3	P01024	1318	TRANS	BIP_PGC3_noukb	BOTH	+,+	0.379803	0.219264	0.558897	DECODE	UKBB_PPP	0.559957	1493.41	BIP	C3	Proteiome	BLOOD	SMR	deCODE	SMR	0.0473623	0.116022	0.683113		37415601	10.3389/fgene.2023.1191264	Gedik et all Front Genet	BLOOD
C3	P01024	1318	TRANS	BIP_PGC3_noukb	BOTH	+,+	0.379803	0.219264	0.558897	DECODE	UKBB_PPP	0.559957	1493.41	BIP	C3	Proteiome	BLOOD	SMR	deCODE	SMR	0.0173255	0.116581	0.881859		37415601	10.3389/fgene.2023.1191264	Gedik et all Front Genet	BLOOD
C3	P01024	1318	TRANS	BIP_PGC3_noukb	BOTH	+,+	0.379803	0.219264	0.558897	DECODE	UKBB_PPP	0.559957	1493.41	Schizophrenia	C3	Proteome	plasma	MR	Yang_et_al_(34239129)	TwoSampleMR	-0.0152083	0.0504971	0.763284		36482464	10.1186/s12916-022-02679-5	Gu X	Blood
C3	P01024	1318	TRANS	BIP_PGC3_noukb	BOTH	+,+	0.65687	0.53038	0.65687	DECODE	metap	0.994061	3612.42	Bipolar disorder	C3	Proteome	PLASMA	MR	AGES	TwoSampleMR	-0.0181875	0.0465909	0.696265		36280454	https://doi.org/10.1016/j.biopsych.2022.08.015	Lu et al Biol Psychiatry	BLOOD
C3	P01024	1318	TRANS	BIP_PGC3_noukb	BOTH	+,+	0.65687	0.53038	0.65687	DECODE	metap	0.994061	3612.42	Bipolar disorder	C3	Proteome	PLASMA	MR	FENLAND	TwoSampleMR	-0.040824	0.1136	0.719321		36280454	https://doi.org/10.1016/j.biopsych.2022.08.015	Lu et al Biol Psychiatry	BLOOD
C3	P01024	1318	TRANS	BIP_PGC3_noukb	BOTH	+,+	0.65687	0.53038	0.65687	DECODE	metap	0.994061	3612.42	Bipolar disorder	C3	Proteome	PLASMA	MR	FENLAND	TwoSampleMR	-0.0302351	0.0421989	0.473688		36280454	https://doi.org/10.1016/j.biopsych.2022.08.015	Lu et al Biol Psychiatry	BLOOD
C3	P01024	1318	TRANS	BIP_PGC3_noukb	BOTH	+,+	0.65687	0.53038	0.65687	DECODE	metap	0.994061	3612.42	Bipolar disorder	C3	Proteome	PLASMA	MR	FENLAND	TwoSampleMR	-0.036582	0.0895522	0.682907		36280454	https://doi.org/10.1016/j.biopsych.2022.08.015	Lu et al Biol Psychiatry	BLOOD
C3	P01024	1318	TRANS	BIP_PGC3_noukb	BOTH	+,+	0.65687	0.53038	0.65687	DECODE	metap	0.994061	3612.42	Bipolar disorder	C3	Proteome	PLASMA	MR	FENLAND	TwoSampleMR	-0.121111	0.0869565	0.163687		36280454	https://doi.org/10.1016/j.biopsych.2022.08.015	Lu et al Biol Psychiatry	BLOOD
C3	P01024	1318	TRANS	BIP_PGC3_noukb	BOTH	+,+	0.65687	0.53038	0.65687	DECODE	metap	0.994061	3612.42	Major depressive disorder	C3	Proteome	PLASMA	MR	AGES	TwoSampleMR	-0.00606061	0.0200758	0.762738		36280454	https://doi.org/10.1016/j.biopsych.2022.08.015	Lu et al Biol Psychiatry	BLOOD
C3	P01024	1318	TRANS	BIP_PGC3_noukb	BOTH	+,+	0.65687	0.53038	0.65687	DECODE	metap	0.994061	3612.42	Major depressive disorder	C3	Proteome	PLASMA	MR	FENLAND	TwoSampleMR	-0.044	0.0496	0.375027		36280454	https://doi.org/10.1016/j.biopsych.2022.08.015	Lu et al Biol Psychiatry	BLOOD
C3	P01024	1318	TRANS	BIP_PGC3_noukb	BOTH	+,+	0.65687	0.53038	0.65687	DECODE	metap	0.994061	3612.42	Major depressive disorder	C3	Proteome	PLASMA	MR	FENLAND	TwoSampleMR	0.00724407	0.0164628	0.659917		36280454	https://doi.org/10.1016/j.biopsych.2022.08.015	Lu et al Biol Psychiatry	BLOOD
C3	P01024	1318	TRANS	BIP_PGC3_noukb	BOTH	+,+	0.65687	0.53038	0.65687	DECODE	metap	0.994061	3612.42	Major depressive disorder	C3	Proteome	PLASMA	MR	FENLAND	TwoSampleMR	-0.0328358	0.0402985	0.415178		36280454	https://doi.org/10.1016/j.biopsych.2022.08.015	Lu et al Biol Psychiatry	BLOOD
C3	P01024	1318	TRANS	BIP_PGC3_noukb	BOTH	+,+	0.65687	0.53038	0.65687	DECODE	metap	0.994061	3612.42	Major depressive disorder	C3	Proteome	PLASMA	MR	FENLAND	TwoSampleMR	-0.00186335	0.0391304	0.96202		36280454	https://doi.org/10.1016/j.biopsych.2022.08.015	Lu et al Biol Psychiatry	BLOOD
C3	P01024	1318	TRANS	BIP_PGC3_noukb	BOTH	+,+	0.65687	0.53038	0.65687	DECODE	metap	0.994061	3612.42	Schizophrenia	C3	Proteome	PLASMA	MR	AGES	TwoSampleMR	-0.0526368	0.0416667	0.206488		36280454	https://doi.org/10.1016/j.biopsych.2022.08.015	Lu et al Biol Psychiatry	BLOOD
C3	P01024	1318	TRANS	BIP_PGC3_noukb	BOTH	+,+	0.65687	0.53038	0.65687	DECODE	metap	0.994061	3612.42	Schizophrenia	C3	Proteome	PLASMA	MR	FENLAND	TwoSampleMR	-0.0416281	0.096	0.66456		36280454	https://doi.org/10.1016/j.biopsych.2022.08.015	Lu et al Biol Psychiatry	BLOOD
C3	P01024	1318	TRANS	BIP_PGC3_noukb	BOTH	+,+	0.65687	0.53038	0.65687	DECODE	metap	0.994061	3612.42	Schizophrenia	C3	Proteome	PLASMA	MR	FENLAND	TwoSampleMR	0.0166431	0.0326573	0.610311		36280454	https://doi.org/10.1016/j.biopsych.2022.08.015	Lu et al Biol Psychiatry	BLOOD
C3	P01024	1318	TRANS	BIP_PGC3_noukb	BOTH	+,+	0.65687	0.53038	0.65687	DECODE	metap	0.994061	3612.42	Schizophrenia	C3	Proteome	PLASMA	MR	FENLAND	TwoSampleMR	-0.121658	0.0828358	0.141924		36280454	https://doi.org/10.1016/j.biopsych.2022.08.015	Lu et al Biol Psychiatry	BLOOD
C3	P01024	1318	TRANS	BIP_PGC3_noukb	BOTH	+,+	0.65687	0.53038	0.65687	DECODE	metap	0.994061	3612.42	Schizophrenia	C3	Proteome	PLASMA	MR	FENLAND	TwoSampleMR	-0.0198453	0.0732919	0.786567		36280454	https://doi.org/10.1016/j.biopsych.2022.08.015	Lu et al Biol Psychiatry	BLOOD
C3	P01024	1318	TRANS	BIP_PGC3_noukb	BOTH	+,+	0.65687	0.53038	0.65687	DECODE	metap	0.994061	3612.42	Deepression_Wray_tall	C3	Proteiome	BLOOD	MR	AGES	TwoSampleMR	-0.01	0.02	0.763		35296807	10.1038/s41380-022-01507-9	Deng et all Mol Psychiatry	BLOOD
C3	P01024	1318	TRANS	BIP_PGC3_noukb	BOTH	+,+	0.65687	0.53038	0.65687	DECODE	metap	0.994061	3612.42	SCZ	C3	Proteiome	BLOOD	SMR	eQTLGen	SMR	0.15543	0.102728	0.130274		37415601	10.3389/fgene.2023.1191264	Gedik et all Front Genet	BLOOD
C3	P01024	1318	TRANS	BIP_PGC3_noukb	BOTH	+,+	0.65687	0.53038	0.65687	DECODE	metap	0.994061	3612.42	MDD	C3	Proteiome	BLOOD	SMR	eQTLGen	SMR	0.0152275	0.0576736	0.791758		37415601	10.3389/fgene.2023.1191264	Gedik et all Front Genet	BLOOD
C3	P01024	1318	TRANS	BIP_PGC3_noukb	BOTH	+,+	0.65687	0.53038	0.65687	DECODE	metap	0.994061	3612.42	BIP	C3	Proteiome	BLOOD	SMR	eQTLGen	SMR	0.0739956	0.129714	0.568372		37415601	10.3389/fgene.2023.1191264	Gedik et all Front Genet	BLOOD
C3	P01024	1318	TRANS	BIP_PGC3_noukb	BOTH	+,+	0.65687	0.53038	0.65687	DECODE	metap	0.994061	3612.42	SCZ	C3	Proteiome	BLOOD	SMR	deCODE	SMR	-0.0298308	0.142407	0.834077		37415601	10.3389/fgene.2023.1191264	Gedik et all Front Genet	BLOOD
C3	P01024	1318	TRANS	BIP_PGC3_noukb	BOTH	+,+	0.65687	0.53038	0.65687	DECODE	metap	0.994061	3612.42	SCZ	C3	Proteiome	BLOOD	SMR	deCODE	SMR	-0.0251319	0.119959	0.834055		37415601	10.3389/fgene.2023.1191264	Gedik et all Front Genet	BLOOD
C3	P01024	1318	TRANS	BIP_PGC3_noukb	BOTH	+,+	0.65687	0.53038	0.65687	DECODE	metap	0.994061	3612.42	SCZ	C3	Proteiome	BLOOD	SMR	deCODE	SMR	-0.0296876	0.141724	0.834078		37415601	10.3389/fgene.2023.1191264	Gedik et all Front Genet	BLOOD
C3	P01024	1318	TRANS	BIP_PGC3_noukb	BOTH	+,+	0.65687	0.53038	0.65687	DECODE	metap	0.994061	3612.42	SCZ	C3	Proteiome	BLOOD	SMR	deCODE	SMR	0.1574	0.108196	0.145734		37415601	10.3389/fgene.2023.1191264	Gedik et all Front Genet	BLOOD
C3	P01024	1318	TRANS	BIP_PGC3_noukb	BOTH	+,+	0.65687	0.53038	0.65687	DECODE	metap	0.994061	3612.42	SCZ	C3	Proteiome	BLOOD	SMR	deCODE	SMR	-0.118896	0.108444	0.272914		37415601	10.3389/fgene.2023.1191264	Gedik et all Front Genet	BLOOD
C3	P01024	1318	TRANS	BIP_PGC3_noukb	BOTH	+,+	0.65687	0.53038	0.65687	DECODE	metap	0.994061	3612.42	MDD	C3	Proteiome	BLOOD	SMR	deCODE	SMR	-0.00120627	0.0759954	0.987336		37415601	10.3389/fgene.2023.1191264	Gedik et all Front Genet	BLOOD
C3	P01024	1318	TRANS	BIP_PGC3_noukb	BOTH	+,+	0.65687	0.53038	0.65687	DECODE	metap	0.994061	3612.42	MDD	C3	Proteiome	BLOOD	SMR	deCODE	SMR	-0.00101626	0.0640245	0.987336		37415601	10.3389/fgene.2023.1191264	Gedik et all Front Genet	BLOOD
C3	P01024	1318	TRANS	BIP_PGC3_noukb	BOTH	+,+	0.65687	0.53038	0.65687	DECODE	metap	0.994061	3612.42	MDD	C3	Proteiome	BLOOD	SMR	deCODE	SMR	-0.00120048	0.0756305	0.987336		37415601	10.3389/fgene.2023.1191264	Gedik et all Front Genet	BLOOD
C3	P01024	1318	TRANS	BIP_PGC3_noukb	BOTH	+,+	0.65687	0.53038	0.65687	DECODE	metap	0.994061	3612.42	MDD	C3	Proteiome	BLOOD	SMR	deCODE	SMR	0.0425121	0.0523167	0.416453		37415601	10.3389/fgene.2023.1191264	Gedik et all Front Genet	BLOOD
C3	P01024	1318	TRANS	BIP_PGC3_noukb	BOTH	+,+	0.65687	0.53038	0.65687	DECODE	metap	0.994061	3612.42	MDD	C3	Proteiome	BLOOD	SMR	deCODE	SMR	-0.0231214	0.0520659	0.656986		37415601	10.3389/fgene.2023.1191264	Gedik et all Front Genet	BLOOD
C3	P01024	1318	TRANS	BIP_PGC3_noukb	BOTH	+,+	0.65687	0.53038	0.65687	DECODE	metap	0.994061	3612.42	BIP	C3	Proteiome	BLOOD	SMR	deCODE	SMR	-0.23521	0.172355	0.172352		37415601	10.3389/fgene.2023.1191264	Gedik et all Front Genet	BLOOD
C3	P01024	1318	TRANS	BIP_PGC3_noukb	BOTH	+,+	0.65687	0.53038	0.65687	DECODE	metap	0.994061	3612.42	BIP	C3	Proteiome	BLOOD	SMR	deCODE	SMR	-0.198159	0.14437	0.169882		37415601	10.3389/fgene.2023.1191264	Gedik et all Front Genet	BLOOD
C3	P01024	1318	TRANS	BIP_PGC3_noukb	BOTH	+,+	0.65687	0.53038	0.65687	DECODE	metap	0.994061	3612.42	BIP	C3	Proteiome	BLOOD	SMR	deCODE	SMR	-0.23408	0.171556	0.172425		37415601	10.3389/fgene.2023.1191264	Gedik et all Front Genet	BLOOD
C3	P01024	1318	TRANS	BIP_PGC3_noukb	BOTH	+,+	0.65687	0.53038	0.65687	DECODE	metap	0.994061	3612.42	BIP	C3	Proteiome	BLOOD	SMR	deCODE	SMR	0.0473623	0.116022	0.683113		37415601	10.3389/fgene.2023.1191264	Gedik et all Front Genet	BLOOD
C3	P01024	1318	TRANS	BIP_PGC3_noukb	BOTH	+,+	0.65687	0.53038	0.65687	DECODE	metap	0.994061	3612.42	BIP	C3	Proteiome	BLOOD	SMR	deCODE	SMR	0.0173255	0.116581	0.881859		37415601	10.3389/fgene.2023.1191264	Gedik et all Front Genet	BLOOD
C3	P01024	1318	TRANS	BIP_PGC3_noukb	BOTH	+,+	0.65687	0.53038	0.65687	DECODE	metap	0.994061	3612.42	Schizophrenia	C3	Proteome	plasma	MR	Yang_et_al_(34239129)	TwoSampleMR	-0.0152083	0.0504971	0.763284		36482464	10.1186/s12916-022-02679-5	Gu X	Blood
C3	P01024	1318	TRANS	Cognition_Meta	BOTH	-,-	0.188186	0.0493487	0.935741	UKBB_PPP	DECODE	0.364154	336.114	Bipolar disorder	C3	Proteome	PLASMA	MR	AGES	TwoSampleMR	-0.0181875	0.0465909	0.696265		36280454	https://doi.org/10.1016/j.biopsych.2022.08.015	Lu et al Biol Psychiatry	BLOOD
C3	P01024	1318	TRANS	Cognition_Meta	BOTH	-,-	0.188186	0.0493487	0.935741	UKBB_PPP	DECODE	0.364154	336.114	Bipolar disorder	C3	Proteome	PLASMA	MR	FENLAND	TwoSampleMR	-0.040824	0.1136	0.719321		36280454	https://doi.org/10.1016/j.biopsych.2022.08.015	Lu et al Biol Psychiatry	BLOOD
C3	P01024	1318	TRANS	Cognition_Meta	BOTH	-,-	0.188186	0.0493487	0.935741	UKBB_PPP	DECODE	0.364154	336.114	Bipolar disorder	C3	Proteome	PLASMA	MR	FENLAND	TwoSampleMR	-0.0302351	0.0421989	0.473688		36280454	https://doi.org/10.1016/j.biopsych.2022.08.015	Lu et al Biol Psychiatry	BLOOD
C3	P01024	1318	TRANS	Cognition_Meta	BOTH	-,-	0.188186	0.0493487	0.935741	UKBB_PPP	DECODE	0.364154	336.114	Bipolar disorder	C3	Proteome	PLASMA	MR	FENLAND	TwoSampleMR	-0.036582	0.0895522	0.682907		36280454	https://doi.org/10.1016/j.biopsych.2022.08.015	Lu et al Biol Psychiatry	BLOOD
C3	P01024	1318	TRANS	Cognition_Meta	BOTH	-,-	0.188186	0.0493487	0.935741	UKBB_PPP	DECODE	0.364154	336.114	Bipolar disorder	C3	Proteome	PLASMA	MR	FENLAND	TwoSampleMR	-0.121111	0.0869565	0.163687		36280454	https://doi.org/10.1016/j.biopsych.2022.08.015	Lu et al Biol Psychiatry	BLOOD
C3	P01024	1318	TRANS	Cognition_Meta	BOTH	-,-	0.188186	0.0493487	0.935741	UKBB_PPP	DECODE	0.364154	336.114	Major depressive disorder	C3	Proteome	PLASMA	MR	AGES	TwoSampleMR	-0.00606061	0.0200758	0.762738		36280454	https://doi.org/10.1016/j.biopsych.2022.08.015	Lu et al Biol Psychiatry	BLOOD
C3	P01024	1318	TRANS	Cognition_Meta	BOTH	-,-	0.188186	0.0493487	0.935741	UKBB_PPP	DECODE	0.364154	336.114	Major depressive disorder	C3	Proteome	PLASMA	MR	FENLAND	TwoSampleMR	-0.044	0.0496	0.375027		36280454	https://doi.org/10.1016/j.biopsych.2022.08.015	Lu et al Biol Psychiatry	BLOOD
C3	P01024	1318	TRANS	Cognition_Meta	BOTH	-,-	0.188186	0.0493487	0.935741	UKBB_PPP	DECODE	0.364154	336.114	Major depressive disorder	C3	Proteome	PLASMA	MR	FENLAND	TwoSampleMR	0.00724407	0.0164628	0.659917		36280454	https://doi.org/10.1016/j.biopsych.2022.08.015	Lu et al Biol Psychiatry	BLOOD
C3	P01024	1318	TRANS	Cognition_Meta	BOTH	-,-	0.188186	0.0493487	0.935741	UKBB_PPP	DECODE	0.364154	336.114	Major depressive disorder	C3	Proteome	PLASMA	MR	FENLAND	TwoSampleMR	-0.0328358	0.0402985	0.415178		36280454	https://doi.org/10.1016/j.biopsych.2022.08.015	Lu et al Biol Psychiatry	BLOOD
C3	P01024	1318	TRANS	Cognition_Meta	BOTH	-,-	0.188186	0.0493487	0.935741	UKBB_PPP	DECODE	0.364154	336.114	Major depressive disorder	C3	Proteome	PLASMA	MR	FENLAND	TwoSampleMR	-0.00186335	0.0391304	0.96202		36280454	https://doi.org/10.1016/j.biopsych.2022.08.015	Lu et al Biol Psychiatry	BLOOD
C3	P01024	1318	TRANS	Cognition_Meta	BOTH	-,-	0.188186	0.0493487	0.935741	UKBB_PPP	DECODE	0.364154	336.114	Schizophrenia	C3	Proteome	PLASMA	MR	AGES	TwoSampleMR	-0.0526368	0.0416667	0.206488		36280454	https://doi.org/10.1016/j.biopsych.2022.08.015	Lu et al Biol Psychiatry	BLOOD
C3	P01024	1318	TRANS	Cognition_Meta	BOTH	-,-	0.188186	0.0493487	0.935741	UKBB_PPP	DECODE	0.364154	336.114	Schizophrenia	C3	Proteome	PLASMA	MR	FENLAND	TwoSampleMR	-0.0416281	0.096	0.66456		36280454	https://doi.org/10.1016/j.biopsych.2022.08.015	Lu et al Biol Psychiatry	BLOOD
C3	P01024	1318	TRANS	Cognition_Meta	BOTH	-,-	0.188186	0.0493487	0.935741	UKBB_PPP	DECODE	0.364154	336.114	Schizophrenia	C3	Proteome	PLASMA	MR	FENLAND	TwoSampleMR	0.0166431	0.0326573	0.610311		36280454	https://doi.org/10.1016/j.biopsych.2022.08.015	Lu et al Biol Psychiatry	BLOOD
C3	P01024	1318	TRANS	Cognition_Meta	BOTH	-,-	0.188186	0.0493487	0.935741	UKBB_PPP	DECODE	0.364154	336.114	Schizophrenia	C3	Proteome	PLASMA	MR	FENLAND	TwoSampleMR	-0.121658	0.0828358	0.141924		36280454	https://doi.org/10.1016/j.biopsych.2022.08.015	Lu et al Biol Psychiatry	BLOOD
C3	P01024	1318	TRANS	Cognition_Meta	BOTH	-,-	0.188186	0.0493487	0.935741	UKBB_PPP	DECODE	0.364154	336.114	Schizophrenia	C3	Proteome	PLASMA	MR	FENLAND	TwoSampleMR	-0.0198453	0.0732919	0.786567		36280454	https://doi.org/10.1016/j.biopsych.2022.08.015	Lu et al Biol Psychiatry	BLOOD
C3	P01024	1318	TRANS	Cognition_Meta	BOTH	-,-	0.188186	0.0493487	0.935741	UKBB_PPP	DECODE	0.364154	336.114	Deepression_Wray_tall	C3	Proteiome	BLOOD	MR	AGES	TwoSampleMR	-0.01	0.02	0.763		35296807	10.1038/s41380-022-01507-9	Deng et all Mol Psychiatry	BLOOD
C3	P01024	1318	TRANS	Cognition_Meta	BOTH	-,-	0.188186	0.0493487	0.935741	UKBB_PPP	DECODE	0.364154	336.114	SCZ	C3	Proteiome	BLOOD	SMR	eQTLGen	SMR	0.15543	0.102728	0.130274		37415601	10.3389/fgene.2023.1191264	Gedik et all Front Genet	BLOOD
C3	P01024	1318	TRANS	Cognition_Meta	BOTH	-,-	0.188186	0.0493487	0.935741	UKBB_PPP	DECODE	0.364154	336.114	MDD	C3	Proteiome	BLOOD	SMR	eQTLGen	SMR	0.0152275	0.0576736	0.791758		37415601	10.3389/fgene.2023.1191264	Gedik et all Front Genet	BLOOD
C3	P01024	1318	TRANS	Cognition_Meta	BOTH	-,-	0.188186	0.0493487	0.935741	UKBB_PPP	DECODE	0.364154	336.114	BIP	C3	Proteiome	BLOOD	SMR	eQTLGen	SMR	0.0739956	0.129714	0.568372		37415601	10.3389/fgene.2023.1191264	Gedik et all Front Genet	BLOOD
C3	P01024	1318	TRANS	Cognition_Meta	BOTH	-,-	0.188186	0.0493487	0.935741	UKBB_PPP	DECODE	0.364154	336.114	SCZ	C3	Proteiome	BLOOD	SMR	deCODE	SMR	-0.0298308	0.142407	0.834077		37415601	10.3389/fgene.2023.1191264	Gedik et all Front Genet	BLOOD
C3	P01024	1318	TRANS	Cognition_Meta	BOTH	-,-	0.188186	0.0493487	0.935741	UKBB_PPP	DECODE	0.364154	336.114	SCZ	C3	Proteiome	BLOOD	SMR	deCODE	SMR	-0.0251319	0.119959	0.834055		37415601	10.3389/fgene.2023.1191264	Gedik et all Front Genet	BLOOD
C3	P01024	1318	TRANS	Cognition_Meta	BOTH	-,-	0.188186	0.0493487	0.935741	UKBB_PPP	DECODE	0.364154	336.114	SCZ	C3	Proteiome	BLOOD	SMR	deCODE	SMR	-0.0296876	0.141724	0.834078		37415601	10.3389/fgene.2023.1191264	Gedik et all Front Genet	BLOOD
C3	P01024	1318	TRANS	Cognition_Meta	BOTH	-,-	0.188186	0.0493487	0.935741	UKBB_PPP	DECODE	0.364154	336.114	SCZ	C3	Proteiome	BLOOD	SMR	deCODE	SMR	0.1574	0.108196	0.145734		37415601	10.3389/fgene.2023.1191264	Gedik et all Front Genet	BLOOD
C3	P01024	1318	TRANS	Cognition_Meta	BOTH	-,-	0.188186	0.0493487	0.935741	UKBB_PPP	DECODE	0.364154	336.114	SCZ	C3	Proteiome	BLOOD	SMR	deCODE	SMR	-0.118896	0.108444	0.272914		37415601	10.3389/fgene.2023.1191264	Gedik et all Front Genet	BLOOD
C3	P01024	1318	TRANS	Cognition_Meta	BOTH	-,-	0.188186	0.0493487	0.935741	UKBB_PPP	DECODE	0.364154	336.114	MDD	C3	Proteiome	BLOOD	SMR	deCODE	SMR	-0.00120627	0.0759954	0.987336		37415601	10.3389/fgene.2023.1191264	Gedik et all Front Genet	BLOOD
C3	P01024	1318	TRANS	Cognition_Meta	BOTH	-,-	0.188186	0.0493487	0.935741	UKBB_PPP	DECODE	0.364154	336.114	MDD	C3	Proteiome	BLOOD	SMR	deCODE	SMR	-0.00101626	0.0640245	0.987336		37415601	10.3389/fgene.2023.1191264	Gedik et all Front Genet	BLOOD
C3	P01024	1318	TRANS	Cognition_Meta	BOTH	-,-	0.188186	0.0493487	0.935741	UKBB_PPP	DECODE	0.364154	336.114	MDD	C3	Proteiome	BLOOD	SMR	deCODE	SMR	-0.00120048	0.0756305	0.987336		37415601	10.3389/fgene.2023.1191264	Gedik et all Front Genet	BLOOD
C3	P01024	1318	TRANS	Cognition_Meta	BOTH	-,-	0.188186	0.0493487	0.935741	UKBB_PPP	DECODE	0.364154	336.114	MDD	C3	Proteiome	BLOOD	SMR	deCODE	SMR	0.0425121	0.0523167	0.416453		37415601	10.3389/fgene.2023.1191264	Gedik et all Front Genet	BLOOD
C3	P01024	1318	TRANS	Cognition_Meta	BOTH	-,-	0.188186	0.0493487	0.935741	UKBB_PPP	DECODE	0.364154	336.114	MDD	C3	Proteiome	BLOOD	SMR	deCODE	SMR	-0.0231214	0.0520659	0.656986		37415601	10.3389/fgene.2023.1191264	Gedik et all Front Genet	BLOOD
C3	P01024	1318	TRANS	Cognition_Meta	BOTH	-,-	0.188186	0.0493487	0.935741	UKBB_PPP	DECODE	0.364154	336.114	BIP	C3	Proteiome	BLOOD	SMR	deCODE	SMR	-0.23521	0.172355	0.172352		37415601	10.3389/fgene.2023.1191264	Gedik et all Front Genet	BLOOD
C3	P01024	1318	TRANS	Cognition_Meta	BOTH	-,-	0.188186	0.0493487	0.935741	UKBB_PPP	DECODE	0.364154	336.114	BIP	C3	Proteiome	BLOOD	SMR	deCODE	SMR	-0.198159	0.14437	0.169882		37415601	10.3389/fgene.2023.1191264	Gedik et all Front Genet	BLOOD
C3	P01024	1318	TRANS	Cognition_Meta	BOTH	-,-	0.188186	0.0493487	0.935741	UKBB_PPP	DECODE	0.364154	336.114	BIP	C3	Proteiome	BLOOD	SMR	deCODE	SMR	-0.23408	0.171556	0.172425		37415601	10.3389/fgene.2023.1191264	Gedik et all Front Genet	BLOOD
C3	P01024	1318	TRANS	Cognition_Meta	BOTH	-,-	0.188186	0.0493487	0.935741	UKBB_PPP	DECODE	0.364154	336.114	BIP	C3	Proteiome	BLOOD	SMR	deCODE	SMR	0.0473623	0.116022	0.683113		37415601	10.3389/fgene.2023.1191264	Gedik et all Front Genet	BLOOD
C3	P01024	1318	TRANS	Cognition_Meta	BOTH	-,-	0.188186	0.0493487	0.935741	UKBB_PPP	DECODE	0.364154	336.114	BIP	C3	Proteiome	BLOOD	SMR	deCODE	SMR	0.0173255	0.116581	0.881859		37415601	10.3389/fgene.2023.1191264	Gedik et all Front Genet	BLOOD
C3	P01024	1318	TRANS	Cognition_Meta	BOTH	-,-	0.188186	0.0493487	0.935741	UKBB_PPP	DECODE	0.364154	336.114	Schizophrenia	C3	Proteome	plasma	MR	Yang_et_al_(34239129)	TwoSampleMR	-0.0152083	0.0504971	0.763284		36482464	10.1186/s12916-022-02679-5	Gu X	Blood
C3	P01024	1318	TRANS	Depression_iPSYCH_2023	BOTH	-,-	0.690592	0.504222	0.690592	DECODE	metap	1.42264	3434.26	Bipolar disorder	C3	Proteome	PLASMA	MR	AGES	TwoSampleMR	-0.0181875	0.0465909	0.696265		36280454	https://doi.org/10.1016/j.biopsych.2022.08.015	Lu et al Biol Psychiatry	BLOOD
C3	P01024	1318	TRANS	Depression_iPSYCH_2023	BOTH	-,-	0.690592	0.504222	0.690592	DECODE	metap	1.42264	3434.26	Bipolar disorder	C3	Proteome	PLASMA	MR	FENLAND	TwoSampleMR	-0.040824	0.1136	0.719321		36280454	https://doi.org/10.1016/j.biopsych.2022.08.015	Lu et al Biol Psychiatry	BLOOD
C3	P01024	1318	TRANS	Depression_iPSYCH_2023	BOTH	-,-	0.690592	0.504222	0.690592	DECODE	metap	1.42264	3434.26	Bipolar disorder	C3	Proteome	PLASMA	MR	FENLAND	TwoSampleMR	-0.0302351	0.0421989	0.473688		36280454	https://doi.org/10.1016/j.biopsych.2022.08.015	Lu et al Biol Psychiatry	BLOOD
C3	P01024	1318	TRANS	Depression_iPSYCH_2023	BOTH	-,-	0.690592	0.504222	0.690592	DECODE	metap	1.42264	3434.26	Bipolar disorder	C3	Proteome	PLASMA	MR	FENLAND	TwoSampleMR	-0.036582	0.0895522	0.682907		36280454	https://doi.org/10.1016/j.biopsych.2022.08.015	Lu et al Biol Psychiatry	BLOOD
C3	P01024	1318	TRANS	Depression_iPSYCH_2023	BOTH	-,-	0.690592	0.504222	0.690592	DECODE	metap	1.42264	3434.26	Bipolar disorder	C3	Proteome	PLASMA	MR	FENLAND	TwoSampleMR	-0.121111	0.0869565	0.163687		36280454	https://doi.org/10.1016/j.biopsych.2022.08.015	Lu et al Biol Psychiatry	BLOOD
C3	P01024	1318	TRANS	Depression_iPSYCH_2023	BOTH	-,-	0.690592	0.504222	0.690592	DECODE	metap	1.42264	3434.26	Major depressive disorder	C3	Proteome	PLASMA	MR	AGES	TwoSampleMR	-0.00606061	0.0200758	0.762738		36280454	https://doi.org/10.1016/j.biopsych.2022.08.015	Lu et al Biol Psychiatry	BLOOD
C3	P01024	1318	TRANS	Depression_iPSYCH_2023	BOTH	-,-	0.690592	0.504222	0.690592	DECODE	metap	1.42264	3434.26	Major depressive disorder	C3	Proteome	PLASMA	MR	FENLAND	TwoSampleMR	-0.044	0.0496	0.375027		36280454	https://doi.org/10.1016/j.biopsych.2022.08.015	Lu et al Biol Psychiatry	BLOOD
C3	P01024	1318	TRANS	Depression_iPSYCH_2023	BOTH	-,-	0.690592	0.504222	0.690592	DECODE	metap	1.42264	3434.26	Major depressive disorder	C3	Proteome	PLASMA	MR	FENLAND	TwoSampleMR	0.00724407	0.0164628	0.659917		36280454	https://doi.org/10.1016/j.biopsych.2022.08.015	Lu et al Biol Psychiatry	BLOOD
C3	P01024	1318	TRANS	Depression_iPSYCH_2023	BOTH	-,-	0.690592	0.504222	0.690592	DECODE	metap	1.42264	3434.26	Major depressive disorder	C3	Proteome	PLASMA	MR	FENLAND	TwoSampleMR	-0.0328358	0.0402985	0.415178		36280454	https://doi.org/10.1016/j.biopsych.2022.08.015	Lu et al Biol Psychiatry	BLOOD
C3	P01024	1318	TRANS	Depression_iPSYCH_2023	BOTH	-,-	0.690592	0.504222	0.690592	DECODE	metap	1.42264	3434.26	Major depressive disorder	C3	Proteome	PLASMA	MR	FENLAND	TwoSampleMR	-0.00186335	0.0391304	0.96202		36280454	https://doi.org/10.1016/j.biopsych.2022.08.015	Lu et al Biol Psychiatry	BLOOD
C3	P01024	1318	TRANS	Depression_iPSYCH_2023	BOTH	-,-	0.690592	0.504222	0.690592	DECODE	metap	1.42264	3434.26	Schizophrenia	C3	Proteome	PLASMA	MR	AGES	TwoSampleMR	-0.0526368	0.0416667	0.206488		36280454	https://doi.org/10.1016/j.biopsych.2022.08.015	Lu et al Biol Psychiatry	BLOOD
C3	P01024	1318	TRANS	Depression_iPSYCH_2023	BOTH	-,-	0.690592	0.504222	0.690592	DECODE	metap	1.42264	3434.26	Schizophrenia	C3	Proteome	PLASMA	MR	FENLAND	TwoSampleMR	-0.0416281	0.096	0.66456		36280454	https://doi.org/10.1016/j.biopsych.2022.08.015	Lu et al Biol Psychiatry	BLOOD
C3	P01024	1318	TRANS	Depression_iPSYCH_2023	BOTH	-,-	0.690592	0.504222	0.690592	DECODE	metap	1.42264	3434.26	Schizophrenia	C3	Proteome	PLASMA	MR	FENLAND	TwoSampleMR	0.0166431	0.0326573	0.610311		36280454	https://doi.org/10.1016/j.biopsych.2022.08.015	Lu et al Biol Psychiatry	BLOOD
C3	P01024	1318	TRANS	Depression_iPSYCH_2023	BOTH	-,-	0.690592	0.504222	0.690592	DECODE	metap	1.42264	3434.26	Schizophrenia	C3	Proteome	PLASMA	MR	FENLAND	TwoSampleMR	-0.121658	0.0828358	0.141924		36280454	https://doi.org/10.1016/j.biopsych.2022.08.015	Lu et al Biol Psychiatry	BLOOD
C3	P01024	1318	TRANS	Depression_iPSYCH_2023	BOTH	-,-	0.690592	0.504222	0.690592	DECODE	metap	1.42264	3434.26	Schizophrenia	C3	Proteome	PLASMA	MR	FENLAND	TwoSampleMR	-0.0198453	0.0732919	0.786567		36280454	https://doi.org/10.1016/j.biopsych.2022.08.015	Lu et al Biol Psychiatry	BLOOD
C3	P01024	1318	TRANS	Depression_iPSYCH_2023	BOTH	-,-	0.690592	0.504222	0.690592	DECODE	metap	1.42264	3434.26	Deepression_Wray_tall	C3	Proteiome	BLOOD	MR	AGES	TwoSampleMR	-0.01	0.02	0.763		35296807	10.1038/s41380-022-01507-9	Deng et all Mol Psychiatry	BLOOD
C3	P01024	1318	TRANS	Depression_iPSYCH_2023	BOTH	-,-	0.690592	0.504222	0.690592	DECODE	metap	1.42264	3434.26	SCZ	C3	Proteiome	BLOOD	SMR	eQTLGen	SMR	0.15543	0.102728	0.130274		37415601	10.3389/fgene.2023.1191264	Gedik et all Front Genet	BLOOD
C3	P01024	1318	TRANS	Depression_iPSYCH_2023	BOTH	-,-	0.690592	0.504222	0.690592	DECODE	metap	1.42264	3434.26	MDD	C3	Proteiome	BLOOD	SMR	eQTLGen	SMR	0.0152275	0.0576736	0.791758		37415601	10.3389/fgene.2023.1191264	Gedik et all Front Genet	BLOOD
C3	P01024	1318	TRANS	Depression_iPSYCH_2023	BOTH	-,-	0.690592	0.504222	0.690592	DECODE	metap	1.42264	3434.26	BIP	C3	Proteiome	BLOOD	SMR	eQTLGen	SMR	0.0739956	0.129714	0.568372		37415601	10.3389/fgene.2023.1191264	Gedik et all Front Genet	BLOOD
C3	P01024	1318	TRANS	Depression_iPSYCH_2023	BOTH	-,-	0.690592	0.504222	0.690592	DECODE	metap	1.42264	3434.26	SCZ	C3	Proteiome	BLOOD	SMR	deCODE	SMR	-0.0298308	0.142407	0.834077		37415601	10.3389/fgene.2023.1191264	Gedik et all Front Genet	BLOOD
C3	P01024	1318	TRANS	Depression_iPSYCH_2023	BOTH	-,-	0.690592	0.504222	0.690592	DECODE	metap	1.42264	3434.26	SCZ	C3	Proteiome	BLOOD	SMR	deCODE	SMR	-0.0251319	0.119959	0.834055		37415601	10.3389/fgene.2023.1191264	Gedik et all Front Genet	BLOOD
C3	P01024	1318	TRANS	Depression_iPSYCH_2023	BOTH	-,-	0.690592	0.504222	0.690592	DECODE	metap	1.42264	3434.26	SCZ	C3	Proteiome	BLOOD	SMR	deCODE	SMR	-0.0296876	0.141724	0.834078		37415601	10.3389/fgene.2023.1191264	Gedik et all Front Genet	BLOOD
C3	P01024	1318	TRANS	Depression_iPSYCH_2023	BOTH	-,-	0.690592	0.504222	0.690592	DECODE	metap	1.42264	3434.26	SCZ	C3	Proteiome	BLOOD	SMR	deCODE	SMR	0.1574	0.108196	0.145734		37415601	10.3389/fgene.2023.1191264	Gedik et all Front Genet	BLOOD
C3	P01024	1318	TRANS	Depression_iPSYCH_2023	BOTH	-,-	0.690592	0.504222	0.690592	DECODE	metap	1.42264	3434.26	SCZ	C3	Proteiome	BLOOD	SMR	deCODE	SMR	-0.118896	0.108444	0.272914		37415601	10.3389/fgene.2023.1191264	Gedik et all Front Genet	BLOOD
C3	P01024	1318	TRANS	Depression_iPSYCH_2023	BOTH	-,-	0.690592	0.504222	0.690592	DECODE	metap	1.42264	3434.26	MDD	C3	Proteiome	BLOOD	SMR	deCODE	SMR	-0.00120627	0.0759954	0.987336		37415601	10.3389/fgene.2023.1191264	Gedik et all Front Genet	BLOOD
C3	P01024	1318	TRANS	Depression_iPSYCH_2023	BOTH	-,-	0.690592	0.504222	0.690592	DECODE	metap	1.42264	3434.26	MDD	C3	Proteiome	BLOOD	SMR	deCODE	SMR	-0.00101626	0.0640245	0.987336		37415601	10.3389/fgene.2023.1191264	Gedik et all Front Genet	BLOOD
C3	P01024	1318	TRANS	Depression_iPSYCH_2023	BOTH	-,-	0.690592	0.504222	0.690592	DECODE	metap	1.42264	3434.26	MDD	C3	Proteiome	BLOOD	SMR	deCODE	SMR	-0.00120048	0.0756305	0.987336		37415601	10.3389/fgene.2023.1191264	Gedik et all Front Genet	BLOOD
C3	P01024	1318	TRANS	Depression_iPSYCH_2023	BOTH	-,-	0.690592	0.504222	0.690592	DECODE	metap	1.42264	3434.26	MDD	C3	Proteiome	BLOOD	SMR	deCODE	SMR	0.0425121	0.0523167	0.416453		37415601	10.3389/fgene.2023.1191264	Gedik et all Front Genet	BLOOD
C3	P01024	1318	TRANS	Depression_iPSYCH_2023	BOTH	-,-	0.690592	0.504222	0.690592	DECODE	metap	1.42264	3434.26	MDD	C3	Proteiome	BLOOD	SMR	deCODE	SMR	-0.0231214	0.0520659	0.656986		37415601	10.3389/fgene.2023.1191264	Gedik et all Front Genet	BLOOD
C3	P01024	1318	TRANS	Depression_iPSYCH_2023	BOTH	-,-	0.690592	0.504222	0.690592	DECODE	metap	1.42264	3434.26	BIP	C3	Proteiome	BLOOD	SMR	deCODE	SMR	-0.23521	0.172355	0.172352		37415601	10.3389/fgene.2023.1191264	Gedik et all Front Genet	BLOOD
C3	P01024	1318	TRANS	Depression_iPSYCH_2023	BOTH	-,-	0.690592	0.504222	0.690592	DECODE	metap	1.42264	3434.26	BIP	C3	Proteiome	BLOOD	SMR	deCODE	SMR	-0.198159	0.14437	0.169882		37415601	10.3389/fgene.2023.1191264	Gedik et all Front Genet	BLOOD
C3	P01024	1318	TRANS	Depression_iPSYCH_2023	BOTH	-,-	0.690592	0.504222	0.690592	DECODE	metap	1.42264	3434.26	BIP	C3	Proteiome	BLOOD	SMR	deCODE	SMR	-0.23408	0.171556	0.172425		37415601	10.3389/fgene.2023.1191264	Gedik et all Front Genet	BLOOD
C3	P01024	1318	TRANS	Depression_iPSYCH_2023	BOTH	-,-	0.690592	0.504222	0.690592	DECODE	metap	1.42264	3434.26	BIP	C3	Proteiome	BLOOD	SMR	deCODE	SMR	0.0473623	0.116022	0.683113		37415601	10.3389/fgene.2023.1191264	Gedik et all Front Genet	BLOOD
C3	P01024	1318	TRANS	Depression_iPSYCH_2023	BOTH	-,-	0.690592	0.504222	0.690592	DECODE	metap	1.42264	3434.26	BIP	C3	Proteiome	BLOOD	SMR	deCODE	SMR	0.0173255	0.116581	0.881859		37415601	10.3389/fgene.2023.1191264	Gedik et all Front Genet	BLOOD
C3	P01024	1318	TRANS	Depression_iPSYCH_2023	BOTH	-,-	0.690592	0.504222	0.690592	DECODE	metap	1.42264	3434.26	Schizophrenia	C3	Proteome	plasma	MR	Yang_et_al_(34239129)	TwoSampleMR	-0.0152083	0.0504971	0.763284		36482464	10.1186/s12916-022-02679-5	Gu X	Blood
C3	P01024	1318	TRANS	Depression_iPSYCH_2023	BOTH	-,-	0.766136	0.619404	0.766136	DECODE	metap	1.42478	4218.76	Bipolar disorder	C3	Proteome	PLASMA	MR	AGES	TwoSampleMR	-0.0181875	0.0465909	0.696265		36280454	https://doi.org/10.1016/j.biopsych.2022.08.015	Lu et al Biol Psychiatry	BLOOD
C3	P01024	1318	TRANS	Depression_iPSYCH_2023	BOTH	-,-	0.766136	0.619404	0.766136	DECODE	metap	1.42478	4218.76	Bipolar disorder	C3	Proteome	PLASMA	MR	FENLAND	TwoSampleMR	-0.040824	0.1136	0.719321		36280454	https://doi.org/10.1016/j.biopsych.2022.08.015	Lu et al Biol Psychiatry	BLOOD
C3	P01024	1318	TRANS	Depression_iPSYCH_2023	BOTH	-,-	0.766136	0.619404	0.766136	DECODE	metap	1.42478	4218.76	Bipolar disorder	C3	Proteome	PLASMA	MR	FENLAND	TwoSampleMR	-0.0302351	0.0421989	0.473688		36280454	https://doi.org/10.1016/j.biopsych.2022.08.015	Lu et al Biol Psychiatry	BLOOD
C3	P01024	1318	TRANS	Depression_iPSYCH_2023	BOTH	-,-	0.766136	0.619404	0.766136	DECODE	metap	1.42478	4218.76	Bipolar disorder	C3	Proteome	PLASMA	MR	FENLAND	TwoSampleMR	-0.036582	0.0895522	0.682907		36280454	https://doi.org/10.1016/j.biopsych.2022.08.015	Lu et al Biol Psychiatry	BLOOD
C3	P01024	1318	TRANS	Depression_iPSYCH_2023	BOTH	-,-	0.766136	0.619404	0.766136	DECODE	metap	1.42478	4218.76	Bipolar disorder	C3	Proteome	PLASMA	MR	FENLAND	TwoSampleMR	-0.121111	0.0869565	0.163687		36280454	https://doi.org/10.1016/j.biopsych.2022.08.015	Lu et al Biol Psychiatry	BLOOD
C3	P01024	1318	TRANS	Depression_iPSYCH_2023	BOTH	-,-	0.766136	0.619404	0.766136	DECODE	metap	1.42478	4218.76	Major depressive disorder	C3	Proteome	PLASMA	MR	AGES	TwoSampleMR	-0.00606061	0.0200758	0.762738		36280454	https://doi.org/10.1016/j.biopsych.2022.08.015	Lu et al Biol Psychiatry	BLOOD
C3	P01024	1318	TRANS	Depression_iPSYCH_2023	BOTH	-,-	0.766136	0.619404	0.766136	DECODE	metap	1.42478	4218.76	Major depressive disorder	C3	Proteome	PLASMA	MR	FENLAND	TwoSampleMR	-0.044	0.0496	0.375027		36280454	https://doi.org/10.1016/j.biopsych.2022.08.015	Lu et al Biol Psychiatry	BLOOD
C3	P01024	1318	TRANS	Depression_iPSYCH_2023	BOTH	-,-	0.766136	0.619404	0.766136	DECODE	metap	1.42478	4218.76	Major depressive disorder	C3	Proteome	PLASMA	MR	FENLAND	TwoSampleMR	0.00724407	0.0164628	0.659917		36280454	https://doi.org/10.1016/j.biopsych.2022.08.015	Lu et al Biol Psychiatry	BLOOD
C3	P01024	1318	TRANS	Depression_iPSYCH_2023	BOTH	-,-	0.766136	0.619404	0.766136	DECODE	metap	1.42478	4218.76	Major depressive disorder	C3	Proteome	PLASMA	MR	FENLAND	TwoSampleMR	-0.0328358	0.0402985	0.415178		36280454	https://doi.org/10.1016/j.biopsych.2022.08.015	Lu et al Biol Psychiatry	BLOOD
C3	P01024	1318	TRANS	Depression_iPSYCH_2023	BOTH	-,-	0.766136	0.619404	0.766136	DECODE	metap	1.42478	4218.76	Major depressive disorder	C3	Proteome	PLASMA	MR	FENLAND	TwoSampleMR	-0.00186335	0.0391304	0.96202		36280454	https://doi.org/10.1016/j.biopsych.2022.08.015	Lu et al Biol Psychiatry	BLOOD
C3	P01024	1318	TRANS	Depression_iPSYCH_2023	BOTH	-,-	0.766136	0.619404	0.766136	DECODE	metap	1.42478	4218.76	Schizophrenia	C3	Proteome	PLASMA	MR	AGES	TwoSampleMR	-0.0526368	0.0416667	0.206488		36280454	https://doi.org/10.1016/j.biopsych.2022.08.015	Lu et al Biol Psychiatry	BLOOD
C3	P01024	1318	TRANS	Depression_iPSYCH_2023	BOTH	-,-	0.766136	0.619404	0.766136	DECODE	metap	1.42478	4218.76	Schizophrenia	C3	Proteome	PLASMA	MR	FENLAND	TwoSampleMR	-0.0416281	0.096	0.66456		36280454	https://doi.org/10.1016/j.biopsych.2022.08.015	Lu et al Biol Psychiatry	BLOOD
C3	P01024	1318	TRANS	Depression_iPSYCH_2023	BOTH	-,-	0.766136	0.619404	0.766136	DECODE	metap	1.42478	4218.76	Schizophrenia	C3	Proteome	PLASMA	MR	FENLAND	TwoSampleMR	0.0166431	0.0326573	0.610311		36280454	https://doi.org/10.1016/j.biopsych.2022.08.015	Lu et al Biol Psychiatry	BLOOD
C3	P01024	1318	TRANS	Depression_iPSYCH_2023	BOTH	-,-	0.766136	0.619404	0.766136	DECODE	metap	1.42478	4218.76	Schizophrenia	C3	Proteome	PLASMA	MR	FENLAND	TwoSampleMR	-0.121658	0.0828358	0.141924		36280454	https://doi.org/10.1016/j.biopsych.2022.08.015	Lu et al Biol Psychiatry	BLOOD
C3	P01024	1318	TRANS	Depression_iPSYCH_2023	BOTH	-,-	0.766136	0.619404	0.766136	DECODE	metap	1.42478	4218.76	Schizophrenia	C3	Proteome	PLASMA	MR	FENLAND	TwoSampleMR	-0.0198453	0.0732919	0.786567		36280454	https://doi.org/10.1016/j.biopsych.2022.08.015	Lu et al Biol Psychiatry	BLOOD
C3	P01024	1318	TRANS	Depression_iPSYCH_2023	BOTH	-,-	0.766136	0.619404	0.766136	DECODE	metap	1.42478	4218.76	Deepression_Wray_tall	C3	Proteiome	BLOOD	MR	AGES	TwoSampleMR	-0.01	0.02	0.763		35296807	10.1038/s41380-022-01507-9	Deng et all Mol Psychiatry	BLOOD
C3	P01024	1318	TRANS	Depression_iPSYCH_2023	BOTH	-,-	0.766136	0.619404	0.766136	DECODE	metap	1.42478	4218.76	SCZ	C3	Proteiome	BLOOD	SMR	eQTLGen	SMR	0.15543	0.102728	0.130274		37415601	10.3389/fgene.2023.1191264	Gedik et all Front Genet	BLOOD
C3	P01024	1318	TRANS	Depression_iPSYCH_2023	BOTH	-,-	0.766136	0.619404	0.766136	DECODE	metap	1.42478	4218.76	MDD	C3	Proteiome	BLOOD	SMR	eQTLGen	SMR	0.0152275	0.0576736	0.791758		37415601	10.3389/fgene.2023.1191264	Gedik et all Front Genet	BLOOD
C3	P01024	1318	TRANS	Depression_iPSYCH_2023	BOTH	-,-	0.766136	0.619404	0.766136	DECODE	metap	1.42478	4218.76	BIP	C3	Proteiome	BLOOD	SMR	eQTLGen	SMR	0.0739956	0.129714	0.568372		37415601	10.3389/fgene.2023.1191264	Gedik et all Front Genet	BLOOD
C3	P01024	1318	TRANS	Depression_iPSYCH_2023	BOTH	-,-	0.766136	0.619404	0.766136	DECODE	metap	1.42478	4218.76	SCZ	C3	Proteiome	BLOOD	SMR	deCODE	SMR	-0.0298308	0.142407	0.834077		37415601	10.3389/fgene.2023.1191264	Gedik et all Front Genet	BLOOD
C3	P01024	1318	TRANS	Depression_iPSYCH_2023	BOTH	-,-	0.766136	0.619404	0.766136	DECODE	metap	1.42478	4218.76	SCZ	C3	Proteiome	BLOOD	SMR	deCODE	SMR	-0.0251319	0.119959	0.834055		37415601	10.3389/fgene.2023.1191264	Gedik et all Front Genet	BLOOD
C3	P01024	1318	TRANS	Depression_iPSYCH_2023	BOTH	-,-	0.766136	0.619404	0.766136	DECODE	metap	1.42478	4218.76	SCZ	C3	Proteiome	BLOOD	SMR	deCODE	SMR	-0.0296876	0.141724	0.834078		37415601	10.3389/fgene.2023.1191264	Gedik et all Front Genet	BLOOD
C3	P01024	1318	TRANS	Depression_iPSYCH_2023	BOTH	-,-	0.766136	0.619404	0.766136	DECODE	metap	1.42478	4218.76	SCZ	C3	Proteiome	BLOOD	SMR	deCODE	SMR	0.1574	0.108196	0.145734		37415601	10.3389/fgene.2023.1191264	Gedik et all Front Genet	BLOOD
C3	P01024	1318	TRANS	Depression_iPSYCH_2023	BOTH	-,-	0.766136	0.619404	0.766136	DECODE	metap	1.42478	4218.76	SCZ	C3	Proteiome	BLOOD	SMR	deCODE	SMR	-0.118896	0.108444	0.272914		37415601	10.3389/fgene.2023.1191264	Gedik et all Front Genet	BLOOD
C3	P01024	1318	TRANS	Depression_iPSYCH_2023	BOTH	-,-	0.766136	0.619404	0.766136	DECODE	metap	1.42478	4218.76	MDD	C3	Proteiome	BLOOD	SMR	deCODE	SMR	-0.00120627	0.0759954	0.987336		37415601	10.3389/fgene.2023.1191264	Gedik et all Front Genet	BLOOD
C3	P01024	1318	TRANS	Depression_iPSYCH_2023	BOTH	-,-	0.766136	0.619404	0.766136	DECODE	metap	1.42478	4218.76	MDD	C3	Proteiome	BLOOD	SMR	deCODE	SMR	-0.00101626	0.0640245	0.987336		37415601	10.3389/fgene.2023.1191264	Gedik et all Front Genet	BLOOD
C3	P01024	1318	TRANS	Depression_iPSYCH_2023	BOTH	-,-	0.766136	0.619404	0.766136	DECODE	metap	1.42478	4218.76	MDD	C3	Proteiome	BLOOD	SMR	deCODE	SMR	-0.00120048	0.0756305	0.987336		37415601	10.3389/fgene.2023.1191264	Gedik et all Front Genet	BLOOD
C3	P01024	1318	TRANS	Depression_iPSYCH_2023	BOTH	-,-	0.766136	0.619404	0.766136	DECODE	metap	1.42478	4218.76	MDD	C3	Proteiome	BLOOD	SMR	deCODE	SMR	0.0425121	0.0523167	0.416453		37415601	10.3389/fgene.2023.1191264	Gedik et all Front Genet	BLOOD
C3	P01024	1318	TRANS	Depression_iPSYCH_2023	BOTH	-,-	0.766136	0.619404	0.766136	DECODE	metap	1.42478	4218.76	MDD	C3	Proteiome	BLOOD	SMR	deCODE	SMR	-0.0231214	0.0520659	0.656986		37415601	10.3389/fgene.2023.1191264	Gedik et all Front Genet	BLOOD
C3	P01024	1318	TRANS	Depression_iPSYCH_2023	BOTH	-,-	0.766136	0.619404	0.766136	DECODE	metap	1.42478	4218.76	BIP	C3	Proteiome	BLOOD	SMR	deCODE	SMR	-0.23521	0.172355	0.172352		37415601	10.3389/fgene.2023.1191264	Gedik et all Front Genet	BLOOD
C3	P01024	1318	TRANS	Depression_iPSYCH_2023	BOTH	-,-	0.766136	0.619404	0.766136	DECODE	metap	1.42478	4218.76	BIP	C3	Proteiome	BLOOD	SMR	deCODE	SMR	-0.198159	0.14437	0.169882		37415601	10.3389/fgene.2023.1191264	Gedik et all Front Genet	BLOOD
C3	P01024	1318	TRANS	Depression_iPSYCH_2023	BOTH	-,-	0.766136	0.619404	0.766136	DECODE	metap	1.42478	4218.76	BIP	C3	Proteiome	BLOOD	SMR	deCODE	SMR	-0.23408	0.171556	0.172425		37415601	10.3389/fgene.2023.1191264	Gedik et all Front Genet	BLOOD
C3	P01024	1318	TRANS	Depression_iPSYCH_2023	BOTH	-,-	0.766136	0.619404	0.766136	DECODE	metap	1.42478	4218.76	BIP	C3	Proteiome	BLOOD	SMR	deCODE	SMR	0.0473623	0.116022	0.683113		37415601	10.3389/fgene.2023.1191264	Gedik et all Front Genet	BLOOD
C3	P01024	1318	TRANS	Depression_iPSYCH_2023	BOTH	-,-	0.766136	0.619404	0.766136	DECODE	metap	1.42478	4218.76	BIP	C3	Proteiome	BLOOD	SMR	deCODE	SMR	0.0173255	0.116581	0.881859		37415601	10.3389/fgene.2023.1191264	Gedik et all Front Genet	BLOOD
C3	P01024	1318	TRANS	Depression_iPSYCH_2023	BOTH	-,-	0.766136	0.619404	0.766136	DECODE	metap	1.42478	4218.76	Schizophrenia	C3	Proteome	plasma	MR	Yang_et_al_(34239129)	TwoSampleMR	-0.0152083	0.0504971	0.763284		36482464	10.1186/s12916-022-02679-5	Gu X	Blood
C3	P01024	1318	TRANS	Depression_iPSYCH_2023	BOTH	-,-	0.905118	0.645113	0.925909	UKBB_PPP	DECODE	1.40334	4393.86	Bipolar disorder	C3	Proteome	PLASMA	MR	AGES	TwoSampleMR	-0.0181875	0.0465909	0.696265		36280454	https://doi.org/10.1016/j.biopsych.2022.08.015	Lu et al Biol Psychiatry	BLOOD
C3	P01024	1318	TRANS	Depression_iPSYCH_2023	BOTH	-,-	0.905118	0.645113	0.925909	UKBB_PPP	DECODE	1.40334	4393.86	Bipolar disorder	C3	Proteome	PLASMA	MR	FENLAND	TwoSampleMR	-0.040824	0.1136	0.719321		36280454	https://doi.org/10.1016/j.biopsych.2022.08.015	Lu et al Biol Psychiatry	BLOOD
C3	P01024	1318	TRANS	Depression_iPSYCH_2023	BOTH	-,-	0.905118	0.645113	0.925909	UKBB_PPP	DECODE	1.40334	4393.86	Bipolar disorder	C3	Proteome	PLASMA	MR	FENLAND	TwoSampleMR	-0.0302351	0.0421989	0.473688		36280454	https://doi.org/10.1016/j.biopsych.2022.08.015	Lu et al Biol Psychiatry	BLOOD
C3	P01024	1318	TRANS	Depression_iPSYCH_2023	BOTH	-,-	0.905118	0.645113	0.925909	UKBB_PPP	DECODE	1.40334	4393.86	Bipolar disorder	C3	Proteome	PLASMA	MR	FENLAND	TwoSampleMR	-0.036582	0.0895522	0.682907		36280454	https://doi.org/10.1016/j.biopsych.2022.08.015	Lu et al Biol Psychiatry	BLOOD
C3	P01024	1318	TRANS	Depression_iPSYCH_2023	BOTH	-,-	0.905118	0.645113	0.925909	UKBB_PPP	DECODE	1.40334	4393.86	Bipolar disorder	C3	Proteome	PLASMA	MR	FENLAND	TwoSampleMR	-0.121111	0.0869565	0.163687		36280454	https://doi.org/10.1016/j.biopsych.2022.08.015	Lu et al Biol Psychiatry	BLOOD
C3	P01024	1318	TRANS	Depression_iPSYCH_2023	BOTH	-,-	0.905118	0.645113	0.925909	UKBB_PPP	DECODE	1.40334	4393.86	Major depressive disorder	C3	Proteome	PLASMA	MR	AGES	TwoSampleMR	-0.00606061	0.0200758	0.762738		36280454	https://doi.org/10.1016/j.biopsych.2022.08.015	Lu et al Biol Psychiatry	BLOOD
C3	P01024	1318	TRANS	Depression_iPSYCH_2023	BOTH	-,-	0.905118	0.645113	0.925909	UKBB_PPP	DECODE	1.40334	4393.86	Major depressive disorder	C3	Proteome	PLASMA	MR	FENLAND	TwoSampleMR	-0.044	0.0496	0.375027		36280454	https://doi.org/10.1016/j.biopsych.2022.08.015	Lu et al Biol Psychiatry	BLOOD
C3	P01024	1318	TRANS	Depression_iPSYCH_2023	BOTH	-,-	0.905118	0.645113	0.925909	UKBB_PPP	DECODE	1.40334	4393.86	Major depressive disorder	C3	Proteome	PLASMA	MR	FENLAND	TwoSampleMR	0.00724407	0.0164628	0.659917		36280454	https://doi.org/10.1016/j.biopsych.2022.08.015	Lu et al Biol Psychiatry	BLOOD
C3	P01024	1318	TRANS	Depression_iPSYCH_2023	BOTH	-,-	0.905118	0.645113	0.925909	UKBB_PPP	DECODE	1.40334	4393.86	Major depressive disorder	C3	Proteome	PLASMA	MR	FENLAND	TwoSampleMR	-0.0328358	0.0402985	0.415178		36280454	https://doi.org/10.1016/j.biopsych.2022.08.015	Lu et al Biol Psychiatry	BLOOD
C3	P01024	1318	TRANS	Depression_iPSYCH_2023	BOTH	-,-	0.905118	0.645113	0.925909	UKBB_PPP	DECODE	1.40334	4393.86	Major depressive disorder	C3	Proteome	PLASMA	MR	FENLAND	TwoSampleMR	-0.00186335	0.0391304	0.96202		36280454	https://doi.org/10.1016/j.biopsych.2022.08.015	Lu et al Biol Psychiatry	BLOOD
C3	P01024	1318	TRANS	Depression_iPSYCH_2023	BOTH	-,-	0.905118	0.645113	0.925909	UKBB_PPP	DECODE	1.40334	4393.86	Schizophrenia	C3	Proteome	PLASMA	MR	AGES	TwoSampleMR	-0.0526368	0.0416667	0.206488		36280454	https://doi.org/10.1016/j.biopsych.2022.08.015	Lu et al Biol Psychiatry	BLOOD
C3	P01024	1318	TRANS	Depression_iPSYCH_2023	BOTH	-,-	0.905118	0.645113	0.925909	UKBB_PPP	DECODE	1.40334	4393.86	Schizophrenia	C3	Proteome	PLASMA	MR	FENLAND	TwoSampleMR	-0.0416281	0.096	0.66456		36280454	https://doi.org/10.1016/j.biopsych.2022.08.015	Lu et al Biol Psychiatry	BLOOD
C3	P01024	1318	TRANS	Depression_iPSYCH_2023	BOTH	-,-	0.905118	0.645113	0.925909	UKBB_PPP	DECODE	1.40334	4393.86	Schizophrenia	C3	Proteome	PLASMA	MR	FENLAND	TwoSampleMR	0.0166431	0.0326573	0.610311		36280454	https://doi.org/10.1016/j.biopsych.2022.08.015	Lu et al Biol Psychiatry	BLOOD
C3	P01024	1318	TRANS	Depression_iPSYCH_2023	BOTH	-,-	0.905118	0.645113	0.925909	UKBB_PPP	DECODE	1.40334	4393.86	Schizophrenia	C3	Proteome	PLASMA	MR	FENLAND	TwoSampleMR	-0.121658	0.0828358	0.141924		36280454	https://doi.org/10.1016/j.biopsych.2022.08.015	Lu et al Biol Psychiatry	BLOOD
C3	P01024	1318	TRANS	Depression_iPSYCH_2023	BOTH	-,-	0.905118	0.645113	0.925909	UKBB_PPP	DECODE	1.40334	4393.86	Schizophrenia	C3	Proteome	PLASMA	MR	FENLAND	TwoSampleMR	-0.0198453	0.0732919	0.786567		36280454	https://doi.org/10.1016/j.biopsych.2022.08.015	Lu et al Biol Psychiatry	BLOOD
C3	P01024	1318	TRANS	Depression_iPSYCH_2023	BOTH	-,-	0.905118	0.645113	0.925909	UKBB_PPP	DECODE	1.40334	4393.86	Deepression_Wray_tall	C3	Proteiome	BLOOD	MR	AGES	TwoSampleMR	-0.01	0.02	0.763		35296807	10.1038/s41380-022-01507-9	Deng et all Mol Psychiatry	BLOOD
C3	P01024	1318	TRANS	Depression_iPSYCH_2023	BOTH	-,-	0.905118	0.645113	0.925909	UKBB_PPP	DECODE	1.40334	4393.86	SCZ	C3	Proteiome	BLOOD	SMR	eQTLGen	SMR	0.15543	0.102728	0.130274		37415601	10.3389/fgene.2023.1191264	Gedik et all Front Genet	BLOOD
C3	P01024	1318	TRANS	Depression_iPSYCH_2023	BOTH	-,-	0.905118	0.645113	0.925909	UKBB_PPP	DECODE	1.40334	4393.86	MDD	C3	Proteiome	BLOOD	SMR	eQTLGen	SMR	0.0152275	0.0576736	0.791758		37415601	10.3389/fgene.2023.1191264	Gedik et all Front Genet	BLOOD
C3	P01024	1318	TRANS	Depression_iPSYCH_2023	BOTH	-,-	0.905118	0.645113	0.925909	UKBB_PPP	DECODE	1.40334	4393.86	BIP	C3	Proteiome	BLOOD	SMR	eQTLGen	SMR	0.0739956	0.129714	0.568372		37415601	10.3389/fgene.2023.1191264	Gedik et all Front Genet	BLOOD
C3	P01024	1318	TRANS	Depression_iPSYCH_2023	BOTH	-,-	0.905118	0.645113	0.925909	UKBB_PPP	DECODE	1.40334	4393.86	SCZ	C3	Proteiome	BLOOD	SMR	deCODE	SMR	-0.0298308	0.142407	0.834077		37415601	10.3389/fgene.2023.1191264	Gedik et all Front Genet	BLOOD
C3	P01024	1318	TRANS	Depression_iPSYCH_2023	BOTH	-,-	0.905118	0.645113	0.925909	UKBB_PPP	DECODE	1.40334	4393.86	SCZ	C3	Proteiome	BLOOD	SMR	deCODE	SMR	-0.0251319	0.119959	0.834055		37415601	10.3389/fgene.2023.1191264	Gedik et all Front Genet	BLOOD
C3	P01024	1318	TRANS	Depression_iPSYCH_2023	BOTH	-,-	0.905118	0.645113	0.925909	UKBB_PPP	DECODE	1.40334	4393.86	SCZ	C3	Proteiome	BLOOD	SMR	deCODE	SMR	-0.0296876	0.141724	0.834078		37415601	10.3389/fgene.2023.1191264	Gedik et all Front Genet	BLOOD
C3	P01024	1318	TRANS	Depression_iPSYCH_2023	BOTH	-,-	0.905118	0.645113	0.925909	UKBB_PPP	DECODE	1.40334	4393.86	SCZ	C3	Proteiome	BLOOD	SMR	deCODE	SMR	0.1574	0.108196	0.145734		37415601	10.3389/fgene.2023.1191264	Gedik et all Front Genet	BLOOD
C3	P01024	1318	TRANS	Depression_iPSYCH_2023	BOTH	-,-	0.905118	0.645113	0.925909	UKBB_PPP	DECODE	1.40334	4393.86	SCZ	C3	Proteiome	BLOOD	SMR	deCODE	SMR	-0.118896	0.108444	0.272914		37415601	10.3389/fgene.2023.1191264	Gedik et all Front Genet	BLOOD
C3	P01024	1318	TRANS	Depression_iPSYCH_2023	BOTH	-,-	0.905118	0.645113	0.925909	UKBB_PPP	DECODE	1.40334	4393.86	MDD	C3	Proteiome	BLOOD	SMR	deCODE	SMR	-0.00120627	0.0759954	0.987336		37415601	10.3389/fgene.2023.1191264	Gedik et all Front Genet	BLOOD
C3	P01024	1318	TRANS	Depression_iPSYCH_2023	BOTH	-,-	0.905118	0.645113	0.925909	UKBB_PPP	DECODE	1.40334	4393.86	MDD	C3	Proteiome	BLOOD	SMR	deCODE	SMR	-0.00101626	0.0640245	0.987336		37415601	10.3389/fgene.2023.1191264	Gedik et all Front Genet	BLOOD
C3	P01024	1318	TRANS	Depression_iPSYCH_2023	BOTH	-,-	0.905118	0.645113	0.925909	UKBB_PPP	DECODE	1.40334	4393.86	MDD	C3	Proteiome	BLOOD	SMR	deCODE	SMR	-0.00120048	0.0756305	0.987336		37415601	10.3389/fgene.2023.1191264	Gedik et all Front Genet	BLOOD
C3	P01024	1318	TRANS	Depression_iPSYCH_2023	BOTH	-,-	0.905118	0.645113	0.925909	UKBB_PPP	DECODE	1.40334	4393.86	MDD	C3	Proteiome	BLOOD	SMR	deCODE	SMR	0.0425121	0.0523167	0.416453		37415601	10.3389/fgene.2023.1191264	Gedik et all Front Genet	BLOOD
C3	P01024	1318	TRANS	Depression_iPSYCH_2023	BOTH	-,-	0.905118	0.645113	0.925909	UKBB_PPP	DECODE	1.40334	4393.86	MDD	C3	Proteiome	BLOOD	SMR	deCODE	SMR	-0.0231214	0.0520659	0.656986		37415601	10.3389/fgene.2023.1191264	Gedik et all Front Genet	BLOOD
C3	P01024	1318	TRANS	Depression_iPSYCH_2023	BOTH	-,-	0.905118	0.645113	0.925909	UKBB_PPP	DECODE	1.40334	4393.86	BIP	C3	Proteiome	BLOOD	SMR	deCODE	SMR	-0.23521	0.172355	0.172352		37415601	10.3389/fgene.2023.1191264	Gedik et all Front Genet	BLOOD
C3	P01024	1318	TRANS	Depression_iPSYCH_2023	BOTH	-,-	0.905118	0.645113	0.925909	UKBB_PPP	DECODE	1.40334	4393.86	BIP	C3	Proteiome	BLOOD	SMR	deCODE	SMR	-0.198159	0.14437	0.169882		37415601	10.3389/fgene.2023.1191264	Gedik et all Front Genet	BLOOD
C3	P01024	1318	TRANS	Depression_iPSYCH_2023	BOTH	-,-	0.905118	0.645113	0.925909	UKBB_PPP	DECODE	1.40334	4393.86	BIP	C3	Proteiome	BLOOD	SMR	deCODE	SMR	-0.23408	0.171556	0.172425		37415601	10.3389/fgene.2023.1191264	Gedik et all Front Genet	BLOOD
C3	P01024	1318	TRANS	Depression_iPSYCH_2023	BOTH	-,-	0.905118	0.645113	0.925909	UKBB_PPP	DECODE	1.40334	4393.86	BIP	C3	Proteiome	BLOOD	SMR	deCODE	SMR	0.0473623	0.116022	0.683113		37415601	10.3389/fgene.2023.1191264	Gedik et all Front Genet	BLOOD
C3	P01024	1318	TRANS	Depression_iPSYCH_2023	BOTH	-,-	0.905118	0.645113	0.925909	UKBB_PPP	DECODE	1.40334	4393.86	BIP	C3	Proteiome	BLOOD	SMR	deCODE	SMR	0.0173255	0.116581	0.881859		37415601	10.3389/fgene.2023.1191264	Gedik et all Front Genet	BLOOD
C3	P01024	1318	TRANS	Depression_iPSYCH_2023	BOTH	-,-	0.905118	0.645113	0.925909	UKBB_PPP	DECODE	1.40334	4393.86	Schizophrenia	C3	Proteome	plasma	MR	Yang_et_al_(34239129)	TwoSampleMR	-0.0152083	0.0504971	0.763284		36482464	10.1186/s12916-022-02679-5	Gu X	Blood
C3	P01024	1318	TRANS	PGC3_SCZ_NoUKB	BOTH	-,-	0.136463	0.0725798	0.418324	DECODE	UKBB_PPP	0.325868	494.341	Bipolar disorder	C3	Proteome	PLASMA	MR	AGES	TwoSampleMR	-0.0181875	0.0465909	0.696265		36280454	https://doi.org/10.1016/j.biopsych.2022.08.015	Lu et al Biol Psychiatry	BLOOD
C3	P01024	1318	TRANS	PGC3_SCZ_NoUKB	BOTH	-,-	0.136463	0.0725798	0.418324	DECODE	UKBB_PPP	0.325868	494.341	Bipolar disorder	C3	Proteome	PLASMA	MR	FENLAND	TwoSampleMR	-0.040824	0.1136	0.719321		36280454	https://doi.org/10.1016/j.biopsych.2022.08.015	Lu et al Biol Psychiatry	BLOOD
C3	P01024	1318	TRANS	PGC3_SCZ_NoUKB	BOTH	-,-	0.136463	0.0725798	0.418324	DECODE	UKBB_PPP	0.325868	494.341	Bipolar disorder	C3	Proteome	PLASMA	MR	FENLAND	TwoSampleMR	-0.0302351	0.0421989	0.473688		36280454	https://doi.org/10.1016/j.biopsych.2022.08.015	Lu et al Biol Psychiatry	BLOOD
C3	P01024	1318	TRANS	PGC3_SCZ_NoUKB	BOTH	-,-	0.136463	0.0725798	0.418324	DECODE	UKBB_PPP	0.325868	494.341	Bipolar disorder	C3	Proteome	PLASMA	MR	FENLAND	TwoSampleMR	-0.036582	0.0895522	0.682907		36280454	https://doi.org/10.1016/j.biopsych.2022.08.015	Lu et al Biol Psychiatry	BLOOD
C3	P01024	1318	TRANS	PGC3_SCZ_NoUKB	BOTH	-,-	0.136463	0.0725798	0.418324	DECODE	UKBB_PPP	0.325868	494.341	Bipolar disorder	C3	Proteome	PLASMA	MR	FENLAND	TwoSampleMR	-0.121111	0.0869565	0.163687		36280454	https://doi.org/10.1016/j.biopsych.2022.08.015	Lu et al Biol Psychiatry	BLOOD
C3	P01024	1318	TRANS	PGC3_SCZ_NoUKB	BOTH	-,-	0.136463	0.0725798	0.418324	DECODE	UKBB_PPP	0.325868	494.341	Major depressive disorder	C3	Proteome	PLASMA	MR	AGES	TwoSampleMR	-0.00606061	0.0200758	0.762738		36280454	https://doi.org/10.1016/j.biopsych.2022.08.015	Lu et al Biol Psychiatry	BLOOD
C3	P01024	1318	TRANS	PGC3_SCZ_NoUKB	BOTH	-,-	0.136463	0.0725798	0.418324	DECODE	UKBB_PPP	0.325868	494.341	Major depressive disorder	C3	Proteome	PLASMA	MR	FENLAND	TwoSampleMR	-0.044	0.0496	0.375027		36280454	https://doi.org/10.1016/j.biopsych.2022.08.015	Lu et al Biol Psychiatry	BLOOD
C3	P01024	1318	TRANS	PGC3_SCZ_NoUKB	BOTH	-,-	0.136463	0.0725798	0.418324	DECODE	UKBB_PPP	0.325868	494.341	Major depressive disorder	C3	Proteome	PLASMA	MR	FENLAND	TwoSampleMR	0.00724407	0.0164628	0.659917		36280454	https://doi.org/10.1016/j.biopsych.2022.08.015	Lu et al Biol Psychiatry	BLOOD
C3	P01024	1318	TRANS	PGC3_SCZ_NoUKB	BOTH	-,-	0.136463	0.0725798	0.418324	DECODE	UKBB_PPP	0.325868	494.341	Major depressive disorder	C3	Proteome	PLASMA	MR	FENLAND	TwoSampleMR	-0.0328358	0.0402985	0.415178		36280454	https://doi.org/10.1016/j.biopsych.2022.08.015	Lu et al Biol Psychiatry	BLOOD
C3	P01024	1318	TRANS	PGC3_SCZ_NoUKB	BOTH	-,-	0.136463	0.0725798	0.418324	DECODE	UKBB_PPP	0.325868	494.341	Major depressive disorder	C3	Proteome	PLASMA	MR	FENLAND	TwoSampleMR	-0.00186335	0.0391304	0.96202		36280454	https://doi.org/10.1016/j.biopsych.2022.08.015	Lu et al Biol Psychiatry	BLOOD
C3	P01024	1318	TRANS	PGC3_SCZ_NoUKB	BOTH	-,-	0.136463	0.0725798	0.418324	DECODE	UKBB_PPP	0.325868	494.341	Schizophrenia	C3	Proteome	PLASMA	MR	AGES	TwoSampleMR	-0.0526368	0.0416667	0.206488		36280454	https://doi.org/10.1016/j.biopsych.2022.08.015	Lu et al Biol Psychiatry	BLOOD
C3	P01024	1318	TRANS	PGC3_SCZ_NoUKB	BOTH	-,-	0.136463	0.0725798	0.418324	DECODE	UKBB_PPP	0.325868	494.341	Schizophrenia	C3	Proteome	PLASMA	MR	FENLAND	TwoSampleMR	-0.0416281	0.096	0.66456		36280454	https://doi.org/10.1016/j.biopsych.2022.08.015	Lu et al Biol Psychiatry	BLOOD
C3	P01024	1318	TRANS	PGC3_SCZ_NoUKB	BOTH	-,-	0.136463	0.0725798	0.418324	DECODE	UKBB_PPP	0.325868	494.341	Schizophrenia	C3	Proteome	PLASMA	MR	FENLAND	TwoSampleMR	0.0166431	0.0326573	0.610311		36280454	https://doi.org/10.1016/j.biopsych.2022.08.015	Lu et al Biol Psychiatry	BLOOD
C3	P01024	1318	TRANS	PGC3_SCZ_NoUKB	BOTH	-,-	0.136463	0.0725798	0.418324	DECODE	UKBB_PPP	0.325868	494.341	Schizophrenia	C3	Proteome	PLASMA	MR	FENLAND	TwoSampleMR	-0.121658	0.0828358	0.141924		36280454	https://doi.org/10.1016/j.biopsych.2022.08.015	Lu et al Biol Psychiatry	BLOOD
C3	P01024	1318	TRANS	PGC3_SCZ_NoUKB	BOTH	-,-	0.136463	0.0725798	0.418324	DECODE	UKBB_PPP	0.325868	494.341	Schizophrenia	C3	Proteome	PLASMA	MR	FENLAND	TwoSampleMR	-0.0198453	0.0732919	0.786567		36280454	https://doi.org/10.1016/j.biopsych.2022.08.015	Lu et al Biol Psychiatry	BLOOD
C3	P01024	1318	TRANS	PGC3_SCZ_NoUKB	BOTH	-,-	0.136463	0.0725798	0.418324	DECODE	UKBB_PPP	0.325868	494.341	Deepression_Wray_tall	C3	Proteiome	BLOOD	MR	AGES	TwoSampleMR	-0.01	0.02	0.763		35296807	10.1038/s41380-022-01507-9	Deng et all Mol Psychiatry	BLOOD
C3	P01024	1318	TRANS	PGC3_SCZ_NoUKB	BOTH	-,-	0.136463	0.0725798	0.418324	DECODE	UKBB_PPP	0.325868	494.341	SCZ	C3	Proteiome	BLOOD	SMR	eQTLGen	SMR	0.15543	0.102728	0.130274		37415601	10.3389/fgene.2023.1191264	Gedik et all Front Genet	BLOOD
C3	P01024	1318	TRANS	PGC3_SCZ_NoUKB	BOTH	-,-	0.136463	0.0725798	0.418324	DECODE	UKBB_PPP	0.325868	494.341	MDD	C3	Proteiome	BLOOD	SMR	eQTLGen	SMR	0.0152275	0.0576736	0.791758		37415601	10.3389/fgene.2023.1191264	Gedik et all Front Genet	BLOOD
C3	P01024	1318	TRANS	PGC3_SCZ_NoUKB	BOTH	-,-	0.136463	0.0725798	0.418324	DECODE	UKBB_PPP	0.325868	494.341	BIP	C3	Proteiome	BLOOD	SMR	eQTLGen	SMR	0.0739956	0.129714	0.568372		37415601	10.3389/fgene.2023.1191264	Gedik et all Front Genet	BLOOD
C3	P01024	1318	TRANS	PGC3_SCZ_NoUKB	BOTH	-,-	0.136463	0.0725798	0.418324	DECODE	UKBB_PPP	0.325868	494.341	SCZ	C3	Proteiome	BLOOD	SMR	deCODE	SMR	-0.0298308	0.142407	0.834077		37415601	10.3389/fgene.2023.1191264	Gedik et all Front Genet	BLOOD
C3	P01024	1318	TRANS	PGC3_SCZ_NoUKB	BOTH	-,-	0.136463	0.0725798	0.418324	DECODE	UKBB_PPP	0.325868	494.341	SCZ	C3	Proteiome	BLOOD	SMR	deCODE	SMR	-0.0251319	0.119959	0.834055		37415601	10.3389/fgene.2023.1191264	Gedik et all Front Genet	BLOOD
C3	P01024	1318	TRANS	PGC3_SCZ_NoUKB	BOTH	-,-	0.136463	0.0725798	0.418324	DECODE	UKBB_PPP	0.325868	494.341	SCZ	C3	Proteiome	BLOOD	SMR	deCODE	SMR	-0.0296876	0.141724	0.834078		37415601	10.3389/fgene.2023.1191264	Gedik et all Front Genet	BLOOD
C3	P01024	1318	TRANS	PGC3_SCZ_NoUKB	BOTH	-,-	0.136463	0.0725798	0.418324	DECODE	UKBB_PPP	0.325868	494.341	SCZ	C3	Proteiome	BLOOD	SMR	deCODE	SMR	0.1574	0.108196	0.145734		37415601	10.3389/fgene.2023.1191264	Gedik et all Front Genet	BLOOD
C3	P01024	1318	TRANS	PGC3_SCZ_NoUKB	BOTH	-,-	0.136463	0.0725798	0.418324	DECODE	UKBB_PPP	0.325868	494.341	SCZ	C3	Proteiome	BLOOD	SMR	deCODE	SMR	-0.118896	0.108444	0.272914		37415601	10.3389/fgene.2023.1191264	Gedik et all Front Genet	BLOOD
C3	P01024	1318	TRANS	PGC3_SCZ_NoUKB	BOTH	-,-	0.136463	0.0725798	0.418324	DECODE	UKBB_PPP	0.325868	494.341	MDD	C3	Proteiome	BLOOD	SMR	deCODE	SMR	-0.00120627	0.0759954	0.987336		37415601	10.3389/fgene.2023.1191264	Gedik et all Front Genet	BLOOD
C3	P01024	1318	TRANS	PGC3_SCZ_NoUKB	BOTH	-,-	0.136463	0.0725798	0.418324	DECODE	UKBB_PPP	0.325868	494.341	MDD	C3	Proteiome	BLOOD	SMR	deCODE	SMR	-0.00101626	0.0640245	0.987336		37415601	10.3389/fgene.2023.1191264	Gedik et all Front Genet	BLOOD
C3	P01024	1318	TRANS	PGC3_SCZ_NoUKB	BOTH	-,-	0.136463	0.0725798	0.418324	DECODE	UKBB_PPP	0.325868	494.341	MDD	C3	Proteiome	BLOOD	SMR	deCODE	SMR	-0.00120048	0.0756305	0.987336		37415601	10.3389/fgene.2023.1191264	Gedik et all Front Genet	BLOOD
C3	P01024	1318	TRANS	PGC3_SCZ_NoUKB	BOTH	-,-	0.136463	0.0725798	0.418324	DECODE	UKBB_PPP	0.325868	494.341	MDD	C3	Proteiome	BLOOD	SMR	deCODE	SMR	0.0425121	0.0523167	0.416453		37415601	10.3389/fgene.2023.1191264	Gedik et all Front Genet	BLOOD
C3	P01024	1318	TRANS	PGC3_SCZ_NoUKB	BOTH	-,-	0.136463	0.0725798	0.418324	DECODE	UKBB_PPP	0.325868	494.341	MDD	C3	Proteiome	BLOOD	SMR	deCODE	SMR	-0.0231214	0.0520659	0.656986		37415601	10.3389/fgene.2023.1191264	Gedik et all Front Genet	BLOOD
C3	P01024	1318	TRANS	PGC3_SCZ_NoUKB	BOTH	-,-	0.136463	0.0725798	0.418324	DECODE	UKBB_PPP	0.325868	494.341	BIP	C3	Proteiome	BLOOD	SMR	deCODE	SMR	-0.23521	0.172355	0.172352		37415601	10.3389/fgene.2023.1191264	Gedik et all Front Genet	BLOOD
C3	P01024	1318	TRANS	PGC3_SCZ_NoUKB	BOTH	-,-	0.136463	0.0725798	0.418324	DECODE	UKBB_PPP	0.325868	494.341	BIP	C3	Proteiome	BLOOD	SMR	deCODE	SMR	-0.198159	0.14437	0.169882		37415601	10.3389/fgene.2023.1191264	Gedik et all Front Genet	BLOOD
C3	P01024	1318	TRANS	PGC3_SCZ_NoUKB	BOTH	-,-	0.136463	0.0725798	0.418324	DECODE	UKBB_PPP	0.325868	494.341	BIP	C3	Proteiome	BLOOD	SMR	deCODE	SMR	-0.23408	0.171556	0.172425		37415601	10.3389/fgene.2023.1191264	Gedik et all Front Genet	BLOOD
C3	P01024	1318	TRANS	PGC3_SCZ_NoUKB	BOTH	-,-	0.136463	0.0725798	0.418324	DECODE	UKBB_PPP	0.325868	494.341	BIP	C3	Proteiome	BLOOD	SMR	deCODE	SMR	0.0473623	0.116022	0.683113		37415601	10.3389/fgene.2023.1191264	Gedik et all Front Genet	BLOOD
C3	P01024	1318	TRANS	PGC3_SCZ_NoUKB	BOTH	-,-	0.136463	0.0725798	0.418324	DECODE	UKBB_PPP	0.325868	494.341	BIP	C3	Proteiome	BLOOD	SMR	deCODE	SMR	0.0173255	0.116581	0.881859		37415601	10.3389/fgene.2023.1191264	Gedik et all Front Genet	BLOOD
C3	P01024	1318	TRANS	PGC3_SCZ_NoUKB	BOTH	-,-	0.136463	0.0725798	0.418324	DECODE	UKBB_PPP	0.325868	494.341	Schizophrenia	C3	Proteome	plasma	MR	Yang_et_al_(34239129)	TwoSampleMR	-0.0152083	0.0504971	0.763284		36482464	10.1186/s12916-022-02679-5	Gu X	Blood
C3	P01024	1318	TRANS	PGC3_SCZ_NoUKB	BOTH	-,-	0.746261	0.418324	0.904884	UKBB_PPP	DECODE	0.897387	2849.2	Bipolar disorder	C3	Proteome	PLASMA	MR	AGES	TwoSampleMR	-0.0181875	0.0465909	0.696265		36280454	https://doi.org/10.1016/j.biopsych.2022.08.015	Lu et al Biol Psychiatry	BLOOD
C3	P01024	1318	TRANS	PGC3_SCZ_NoUKB	BOTH	-,-	0.746261	0.418324	0.904884	UKBB_PPP	DECODE	0.897387	2849.2	Bipolar disorder	C3	Proteome	PLASMA	MR	FENLAND	TwoSampleMR	-0.040824	0.1136	0.719321		36280454	https://doi.org/10.1016/j.biopsych.2022.08.015	Lu et al Biol Psychiatry	BLOOD
C3	P01024	1318	TRANS	PGC3_SCZ_NoUKB	BOTH	-,-	0.746261	0.418324	0.904884	UKBB_PPP	DECODE	0.897387	2849.2	Bipolar disorder	C3	Proteome	PLASMA	MR	FENLAND	TwoSampleMR	-0.0302351	0.0421989	0.473688		36280454	https://doi.org/10.1016/j.biopsych.2022.08.015	Lu et al Biol Psychiatry	BLOOD
C3	P01024	1318	TRANS	PGC3_SCZ_NoUKB	BOTH	-,-	0.746261	0.418324	0.904884	UKBB_PPP	DECODE	0.897387	2849.2	Bipolar disorder	C3	Proteome	PLASMA	MR	FENLAND	TwoSampleMR	-0.036582	0.0895522	0.682907		36280454	https://doi.org/10.1016/j.biopsych.2022.08.015	Lu et al Biol Psychiatry	BLOOD
C3	P01024	1318	TRANS	PGC3_SCZ_NoUKB	BOTH	-,-	0.746261	0.418324	0.904884	UKBB_PPP	DECODE	0.897387	2849.2	Bipolar disorder	C3	Proteome	PLASMA	MR	FENLAND	TwoSampleMR	-0.121111	0.0869565	0.163687		36280454	https://doi.org/10.1016/j.biopsych.2022.08.015	Lu et al Biol Psychiatry	BLOOD
C3	P01024	1318	TRANS	PGC3_SCZ_NoUKB	BOTH	-,-	0.746261	0.418324	0.904884	UKBB_PPP	DECODE	0.897387	2849.2	Major depressive disorder	C3	Proteome	PLASMA	MR	AGES	TwoSampleMR	-0.00606061	0.0200758	0.762738		36280454	https://doi.org/10.1016/j.biopsych.2022.08.015	Lu et al Biol Psychiatry	BLOOD
C3	P01024	1318	TRANS	PGC3_SCZ_NoUKB	BOTH	-,-	0.746261	0.418324	0.904884	UKBB_PPP	DECODE	0.897387	2849.2	Major depressive disorder	C3	Proteome	PLASMA	MR	FENLAND	TwoSampleMR	-0.044	0.0496	0.375027		36280454	https://doi.org/10.1016/j.biopsych.2022.08.015	Lu et al Biol Psychiatry	BLOOD
C3	P01024	1318	TRANS	PGC3_SCZ_NoUKB	BOTH	-,-	0.746261	0.418324	0.904884	UKBB_PPP	DECODE	0.897387	2849.2	Major depressive disorder	C3	Proteome	PLASMA	MR	FENLAND	TwoSampleMR	0.00724407	0.0164628	0.659917		36280454	https://doi.org/10.1016/j.biopsych.2022.08.015	Lu et al Biol Psychiatry	BLOOD
C3	P01024	1318	TRANS	PGC3_SCZ_NoUKB	BOTH	-,-	0.746261	0.418324	0.904884	UKBB_PPP	DECODE	0.897387	2849.2	Major depressive disorder	C3	Proteome	PLASMA	MR	FENLAND	TwoSampleMR	-0.0328358	0.0402985	0.415178		36280454	https://doi.org/10.1016/j.biopsych.2022.08.015	Lu et al Biol Psychiatry	BLOOD
C3	P01024	1318	TRANS	PGC3_SCZ_NoUKB	BOTH	-,-	0.746261	0.418324	0.904884	UKBB_PPP	DECODE	0.897387	2849.2	Major depressive disorder	C3	Proteome	PLASMA	MR	FENLAND	TwoSampleMR	-0.00186335	0.0391304	0.96202		36280454	https://doi.org/10.1016/j.biopsych.2022.08.015	Lu et al Biol Psychiatry	BLOOD
C3	P01024	1318	TRANS	PGC3_SCZ_NoUKB	BOTH	-,-	0.746261	0.418324	0.904884	UKBB_PPP	DECODE	0.897387	2849.2	Schizophrenia	C3	Proteome	PLASMA	MR	AGES	TwoSampleMR	-0.0526368	0.0416667	0.206488		36280454	https://doi.org/10.1016/j.biopsych.2022.08.015	Lu et al Biol Psychiatry	BLOOD
C3	P01024	1318	TRANS	PGC3_SCZ_NoUKB	BOTH	-,-	0.746261	0.418324	0.904884	UKBB_PPP	DECODE	0.897387	2849.2	Schizophrenia	C3	Proteome	PLASMA	MR	FENLAND	TwoSampleMR	-0.0416281	0.096	0.66456		36280454	https://doi.org/10.1016/j.biopsych.2022.08.015	Lu et al Biol Psychiatry	BLOOD
C3	P01024	1318	TRANS	PGC3_SCZ_NoUKB	BOTH	-,-	0.746261	0.418324	0.904884	UKBB_PPP	DECODE	0.897387	2849.2	Schizophrenia	C3	Proteome	PLASMA	MR	FENLAND	TwoSampleMR	0.0166431	0.0326573	0.610311		36280454	https://doi.org/10.1016/j.biopsych.2022.08.015	Lu et al Biol Psychiatry	BLOOD
C3	P01024	1318	TRANS	PGC3_SCZ_NoUKB	BOTH	-,-	0.746261	0.418324	0.904884	UKBB_PPP	DECODE	0.897387	2849.2	Schizophrenia	C3	Proteome	PLASMA	MR	FENLAND	TwoSampleMR	-0.121658	0.0828358	0.141924		36280454	https://doi.org/10.1016/j.biopsych.2022.08.015	Lu et al Biol Psychiatry	BLOOD
C3	P01024	1318	TRANS	PGC3_SCZ_NoUKB	BOTH	-,-	0.746261	0.418324	0.904884	UKBB_PPP	DECODE	0.897387	2849.2	Schizophrenia	C3	Proteome	PLASMA	MR	FENLAND	TwoSampleMR	-0.0198453	0.0732919	0.786567		36280454	https://doi.org/10.1016/j.biopsych.2022.08.015	Lu et al Biol Psychiatry	BLOOD
C3	P01024	1318	TRANS	PGC3_SCZ_NoUKB	BOTH	-,-	0.746261	0.418324	0.904884	UKBB_PPP	DECODE	0.897387	2849.2	Deepression_Wray_tall	C3	Proteiome	BLOOD	MR	AGES	TwoSampleMR	-0.01	0.02	0.763		35296807	10.1038/s41380-022-01507-9	Deng et all Mol Psychiatry	BLOOD
C3	P01024	1318	TRANS	PGC3_SCZ_NoUKB	BOTH	-,-	0.746261	0.418324	0.904884	UKBB_PPP	DECODE	0.897387	2849.2	SCZ	C3	Proteiome	BLOOD	SMR	eQTLGen	SMR	0.15543	0.102728	0.130274		37415601	10.3389/fgene.2023.1191264	Gedik et all Front Genet	BLOOD
C3	P01024	1318	TRANS	PGC3_SCZ_NoUKB	BOTH	-,-	0.746261	0.418324	0.904884	UKBB_PPP	DECODE	0.897387	2849.2	MDD	C3	Proteiome	BLOOD	SMR	eQTLGen	SMR	0.0152275	0.0576736	0.791758		37415601	10.3389/fgene.2023.1191264	Gedik et all Front Genet	BLOOD
C3	P01024	1318	TRANS	PGC3_SCZ_NoUKB	BOTH	-,-	0.746261	0.418324	0.904884	UKBB_PPP	DECODE	0.897387	2849.2	BIP	C3	Proteiome	BLOOD	SMR	eQTLGen	SMR	0.0739956	0.129714	0.568372		37415601	10.3389/fgene.2023.1191264	Gedik et all Front Genet	BLOOD
C3	P01024	1318	TRANS	PGC3_SCZ_NoUKB	BOTH	-,-	0.746261	0.418324	0.904884	UKBB_PPP	DECODE	0.897387	2849.2	SCZ	C3	Proteiome	BLOOD	SMR	deCODE	SMR	-0.0298308	0.142407	0.834077		37415601	10.3389/fgene.2023.1191264	Gedik et all Front Genet	BLOOD
C3	P01024	1318	TRANS	PGC3_SCZ_NoUKB	BOTH	-,-	0.746261	0.418324	0.904884	UKBB_PPP	DECODE	0.897387	2849.2	SCZ	C3	Proteiome	BLOOD	SMR	deCODE	SMR	-0.0251319	0.119959	0.834055		37415601	10.3389/fgene.2023.1191264	Gedik et all Front Genet	BLOOD
C3	P01024	1318	TRANS	PGC3_SCZ_NoUKB	BOTH	-,-	0.746261	0.418324	0.904884	UKBB_PPP	DECODE	0.897387	2849.2	SCZ	C3	Proteiome	BLOOD	SMR	deCODE	SMR	-0.0296876	0.141724	0.834078		37415601	10.3389/fgene.2023.1191264	Gedik et all Front Genet	BLOOD
C3	P01024	1318	TRANS	PGC3_SCZ_NoUKB	BOTH	-,-	0.746261	0.418324	0.904884	UKBB_PPP	DECODE	0.897387	2849.2	SCZ	C3	Proteiome	BLOOD	SMR	deCODE	SMR	0.1574	0.108196	0.145734		37415601	10.3389/fgene.2023.1191264	Gedik et all Front Genet	BLOOD
C3	P01024	1318	TRANS	PGC3_SCZ_NoUKB	BOTH	-,-	0.746261	0.418324	0.904884	UKBB_PPP	DECODE	0.897387	2849.2	SCZ	C3	Proteiome	BLOOD	SMR	deCODE	SMR	-0.118896	0.108444	0.272914		37415601	10.3389/fgene.2023.1191264	Gedik et all Front Genet	BLOOD
C3	P01024	1318	TRANS	PGC3_SCZ_NoUKB	BOTH	-,-	0.746261	0.418324	0.904884	UKBB_PPP	DECODE	0.897387	2849.2	MDD	C3	Proteiome	BLOOD	SMR	deCODE	SMR	-0.00120627	0.0759954	0.987336		37415601	10.3389/fgene.2023.1191264	Gedik et all Front Genet	BLOOD
C3	P01024	1318	TRANS	PGC3_SCZ_NoUKB	BOTH	-,-	0.746261	0.418324	0.904884	UKBB_PPP	DECODE	0.897387	2849.2	MDD	C3	Proteiome	BLOOD	SMR	deCODE	SMR	-0.00101626	0.0640245	0.987336		37415601	10.3389/fgene.2023.1191264	Gedik et all Front Genet	BLOOD
C3	P01024	1318	TRANS	PGC3_SCZ_NoUKB	BOTH	-,-	0.746261	0.418324	0.904884	UKBB_PPP	DECODE	0.897387	2849.2	MDD	C3	Proteiome	BLOOD	SMR	deCODE	SMR	-0.00120048	0.0756305	0.987336		37415601	10.3389/fgene.2023.1191264	Gedik et all Front Genet	BLOOD
C3	P01024	1318	TRANS	PGC3_SCZ_NoUKB	BOTH	-,-	0.746261	0.418324	0.904884	UKBB_PPP	DECODE	0.897387	2849.2	MDD	C3	Proteiome	BLOOD	SMR	deCODE	SMR	0.0425121	0.0523167	0.416453		37415601	10.3389/fgene.2023.1191264	Gedik et all Front Genet	BLOOD
C3	P01024	1318	TRANS	PGC3_SCZ_NoUKB	BOTH	-,-	0.746261	0.418324	0.904884	UKBB_PPP	DECODE	0.897387	2849.2	MDD	C3	Proteiome	BLOOD	SMR	deCODE	SMR	-0.0231214	0.0520659	0.656986		37415601	10.3389/fgene.2023.1191264	Gedik et all Front Genet	BLOOD
C3	P01024	1318	TRANS	PGC3_SCZ_NoUKB	BOTH	-,-	0.746261	0.418324	0.904884	UKBB_PPP	DECODE	0.897387	2849.2	BIP	C3	Proteiome	BLOOD	SMR	deCODE	SMR	-0.23521	0.172355	0.172352		37415601	10.3389/fgene.2023.1191264	Gedik et all Front Genet	BLOOD
C3	P01024	1318	TRANS	PGC3_SCZ_NoUKB	BOTH	-,-	0.746261	0.418324	0.904884	UKBB_PPP	DECODE	0.897387	2849.2	BIP	C3	Proteiome	BLOOD	SMR	deCODE	SMR	-0.198159	0.14437	0.169882		37415601	10.3389/fgene.2023.1191264	Gedik et all Front Genet	BLOOD
C3	P01024	1318	TRANS	PGC3_SCZ_NoUKB	BOTH	-,-	0.746261	0.418324	0.904884	UKBB_PPP	DECODE	0.897387	2849.2	BIP	C3	Proteiome	BLOOD	SMR	deCODE	SMR	-0.23408	0.171556	0.172425		37415601	10.3389/fgene.2023.1191264	Gedik et all Front Genet	BLOOD
C3	P01024	1318	TRANS	PGC3_SCZ_NoUKB	BOTH	-,-	0.746261	0.418324	0.904884	UKBB_PPP	DECODE	0.897387	2849.2	BIP	C3	Proteiome	BLOOD	SMR	deCODE	SMR	0.0473623	0.116022	0.683113		37415601	10.3389/fgene.2023.1191264	Gedik et all Front Genet	BLOOD
C3	P01024	1318	TRANS	PGC3_SCZ_NoUKB	BOTH	-,-	0.746261	0.418324	0.904884	UKBB_PPP	DECODE	0.897387	2849.2	BIP	C3	Proteiome	BLOOD	SMR	deCODE	SMR	0.0173255	0.116581	0.881859		37415601	10.3389/fgene.2023.1191264	Gedik et all Front Genet	BLOOD
C3	P01024	1318	TRANS	PGC3_SCZ_NoUKB	BOTH	-,-	0.746261	0.418324	0.904884	UKBB_PPP	DECODE	0.897387	2849.2	Schizophrenia	C3	Proteome	plasma	MR	Yang_et_al_(34239129)	TwoSampleMR	-0.0152083	0.0504971	0.763284		36482464	10.1186/s12916-022-02679-5	Gu X	Blood
C3orf18	Q9UK00	24837	TRANS	BIP_PGC3_noukb	DECODE_Specific	+,NA		0.0251808	0.0251808	DECODE	DECODE	0.215461	171.507	BIP_2019_Stahl_etall	C3orf18	Transcriptome	DLPFC	MR	CMC+GTEX	MendelianRandomization			0.11297		35460606	10.1016/j.ajhg.2022.04.004	Jiang eet all Am J Hum Genet	BRAIN
C3orf18	Q9UK00	24837	TRANS	BIP_PGC3_noukb	DECODE_Specific	+,NA		0.0251808	0.0251808	DECODE	DECODE	0.215461	171.507	BIP_2019_Stahl_etall	C3orf18	Transcriptome	DLPFC	MR	CMC+GTEX	MendelianRandomization			0.130817		35460606	10.1016/j.ajhg.2022.04.004	Jiang eet all Am J Hum Genet	BRAIN
C3orf18	Q9UK00	24837	TRANS	BIP_PGC3_noukb	DECODE_Specific	+,NA		0.0251808	0.0251808	DECODE	DECODE	0.215461	171.507	BIP_2019_Stahl_etall	C3orf18	Transcriptome	DLPFC	MR	CMC+GTEX	MendelianRandomization			0.996512		35460606	10.1016/j.ajhg.2022.04.004	Jiang eet all Am J Hum Genet	BRAIN
C3orf18	Q9UK00	24837	TRANS	BIP_PGC3_noukb	DECODE_Specific	+,NA		0.0251808	0.0251808	DECODE	DECODE	0.215461	171.507	BIP_2019_Stahl_etall	C3orf18	Transcriptome	DLPFC	MR	CMC+GTEX	EMIC			0.159564		35460606	10.1016/j.ajhg.2022.04.004	Jiang eet all Am J Hum Genet	BRAIN
C3orf18	Q9UK00	24837	TRANS	BIP_PGC3_noukb	DECODE_Specific	+,NA		0.0251808	0.0251808	DECODE	DECODE	0.215461	171.507	Deepression_Wray_tall	C3orf18	Transcriptome	BRAIN DLPFC	MR	PsychENCODE	TwoSampleMR	0.01	0.01	0.31		35296807	10.1038/s41380-022-01507-9	Deng et all Mol Psychiatry	BRAIN
C3orf18	Q9UK00	24837	TRANS	BIP_PGC3_noukb	DECODE_Specific	+,NA		0.0251808	0.0251808	DECODE	DECODE	0.215461	171.507	SCZ_PGC3	C3orf18	Transcriptome	DLPFC	SMR	CMC+GTEX	SMR	0.00104966	0.0330717	0.97468		35460606	10.1016/j.ajhg.2022.04.004	Jiang eet all Am J Hum Genet	BRAIN
C3orf18	Q9UK00	24837	TRANS	BIP_PGC3_noukb	DECODE_Specific	+,NA		0.0251808	0.0251808	DECODE	DECODE	0.215461	171.507	SCZ.Clozuk.2018	C3orf18	Transcriptome	BRAIN	SMR	PsychENCODE	SMR	0.00629624	0.0307349	0.838		30545856	10.1126/science.aat8127	Gandal et all science	BRAIN
C3orf18	Q9UK00	24837	TRANS	BIP_PGC3_noukb	DECODE_Specific	+,NA		0.0251808	0.0251808	DECODE	DECODE	0.215461	171.507	BD.PGC.ruderferCell2018	C3orf18	Transcriptome	BRAIN	SMR	PsychENCODE	SMR	0.0669664	0.0475667	0.159178		30545856	10.1126/science.aat8127	Gandal et all science	BRAIN
C3orf18	Q9UK00	24837	TRANS	BIP_PGC3_noukb	DECODE_Specific	+,NA		0.0251808	0.0251808	DECODE	DECODE	0.215461	171.507	Depression Howard et all	C3orf18	Proteiome	BRAIN DPFC	SMR	ROS/MAP	SMR	0.050536	0.0499034	0.311215		33846625	10.1038/s41593-021-00832-6	Wingo Nat Neurosci	BRAIN
C3orf18	Q9UK00	24837	TRANS	BIP_PGC3_noukb	DECODE_Specific	+,NA		0.0251808	0.0251808	DECODE	DECODE	0.215461	171.507	SCZ	C3orf18	Proteiome	BLOOD	SMR	eQTLGen	SMR	-0.0450504	0.101178	0.656132		37415601	10.3389/fgene.2023.1191264	Gedik et all Front Genet	BLOOD
C3orf18	Q9UK00	24837	TRANS	BIP_PGC3_noukb	DECODE_Specific	+,NA		0.0251808	0.0251808	DECODE	DECODE	0.215461	171.507	MDD	C3orf18	Proteiome	BRAIN	SMR	BrainMeta	SMR	0.017901	0.0152885	0.241647		37415601	10.3389/fgene.2023.1191264	Gedik et all Front Genet	BRAIN
C3orf18	Q9UK00	24837	TRANS	BIP_PGC3_noukb	DECODE_Specific	+,NA		0.0251808	0.0251808	DECODE	DECODE	0.215461	171.507	BIP	C3orf18	Proteiome	BRAIN	SMR	BrainMeta	SMR	0.0793807	0.0344137	0.0210738		37415601	10.3389/fgene.2023.1191264	Gedik et all Front Genet	BRAIN
C3orf18	Q9UK00	24837	TRANS	BIP_PGC3_noukb	DECODE_Specific	+,NA		0.0251808	0.0251808	DECODE	DECODE	0.215461	171.507	SCZ	C3orf18	Proteiome	BRAIN	SMR	BrainMeta	SMR	-0.0176758	0.0279074	0.526491		37415601	10.3389/fgene.2023.1191264	Gedik et all Front Genet	BRAIN
C3orf18	Q9UK00	24837	TRANS	BIP_PGC3_noukb	DECODE_Specific	+,NA		0.0251808	0.0251808	DECODE	DECODE	0.215461	171.507	MDD	C3orf18	Proteiome	BLOOD	SMR	eQTLGen	SMR	0.0596074	0.0556212	0.283869		37415601	10.3389/fgene.2023.1191264	Gedik et all Front Genet	BLOOD
C3orf18	Q9UK00	24837	TRANS	BIP_PGC3_noukb	DECODE_Specific	+,NA		0.0251808	0.0251808	DECODE	DECODE	0.215461	171.507	BIP	C3orf18	Proteiome	BLOOD	SMR	eQTLGen	SMR	0.276461	0.125027	0.0270206		37415601	10.3389/fgene.2023.1191264	Gedik et all Front Genet	BLOOD
C3orf18	Q9UK00	24837	TRANS	BIP_PGC3_noukb	DECODE_Specific	+,NA		0.0251808	0.0251808	DECODE	DECODE	0.215461	171.507	MDD	C3orf18	Proteiome	BRAIN	SMR	Wingo et al., 2022, in 722 samples	SMR	0.00788931	0.00780945	0.312387		37415601	10.3389/fgene.2023.1191264	Gedik et all Front Genet	BRAIN
C3orf18	Q9UK00	24837	TRANS	BIP_PGC3_noukb	DECODE_Specific	+,NA		0.0251808	0.0251808	DECODE	DECODE	0.215461	171.507	BIP	C3orf18	Proteiome	BRAIN	SMR	Wingo et al., 2022, in 722 samples	SMR	0.0379842	0.0171913	0.0271398		37415601	10.3389/fgene.2023.1191264	Gedik et all Front Genet	BRAIN
C3orf18	Q9UK00	24837	TRANS	BIP_PGC3_noukb	DECODE_Specific	+,NA		0.0251808	0.0251808	DECODE	DECODE	0.215461	171.507	SCZ	C3orf18	Proteiome	BRAIN	SMR	Wingo et al., 2022, in 722 samples	SMR	-0.0048595	0.0142094	0.732356		37415601	10.3389/fgene.2023.1191264	Gedik et all Front Genet	BRAIN
C3orf18	Q9UK00	24837	TRANS	BIP_PGC3_noukb	DECODE_Specific	+,NA		0.0251808	0.0251808	DECODE	DECODE	0.215461	171.507	SCZ	C3orf18	Transcriptome	BRAIN_DLPFC	TWAS	CMC	FUSION	0.25726		0.797		31691811	10.1093/hmg/ddz253	Hall et al Hum Mol Genet	BRAIN
C3orf18	Q9UK00	24837	TRANS	BIP_PGC3_noukb	DECODE_Specific	+,NA		0.0251808	0.0251808	DECODE	DECODE	0.215461	171.507	SCZ.Clozuk.2018	C3orf18	Transcriptome	BRAIN	TWAS	PsychENCODE	FUSION	0.02873		0.977		30545856	10.1126/science.aat8127	Gandal et all science	BRAIN
C3orf18	Q9UK00	24837	TRANS	BIP_PGC3_noukb	DECODE_Specific	+,NA		0.0251808	0.0251808	DECODE	DECODE	0.215461	171.507	BD.PGC.ruderferCell2018	C3orf18	Transcriptome	BRAIN	TWAS	PsychENCODE	FUSION	0.28527		0.775		30545856	10.1126/science.aat8127	Gandal et all science	BRAIN
C3orf18	Q9UK00	24837	TRANS	BIP_PGC3_noukb	DECODE_Specific	+,NA		0.0251808	0.0251808	DECODE	DECODE	0.215461	171.507	Depression Howard et all	C3orf18	Proteiome	BRAIN DPFC	PWAS	ROS/MAP	FUSION	1.3216		0.186		33846625	10.1038/s41593-021-00832-6	Wingo Nat Neurosci	BRAIN
C3orf18	Q9UK00	24837	TRANS	BIP_PGC3_noukb	DECODE_Specific	+,NA		0.0251808	0.0251808	DECODE	DECODE	0.215461	171.507	Depression Howard et all	C3orf18	Transcriptome	BRAIN DPFC	TWAS	dPFC of 152 participants of European descent	FUSION	-0.09368		0.925		33846625	10.1038/s41593-021-00832-6	Wingo Nat Neurosci	BRAIN
C3orf18	Q9UK00	24837	TRANS	BIP_PGC3_noukb	DECODE_Specific	+,NA		0.0251808	0.0251808	DECODE	DECODE	0.215461	171.507	Depression Howard et all	C3orf18	Proteiome	BRAIN	PWAS	ROS/MAP	FUSION	1.357		0.175		33846625	10.1038/s41593-021-00832-6	Wingo Nat Neurosci	BRAIN
C3orf18	Q9UK00	24837	TRANS	Cognition_Meta	DECODE_Specific	+,NA		0.151829	0.151829	DECODE	DECODE	0.640712	1034.11	BIP_2019_Stahl_etall	C3orf18	Transcriptome	DLPFC	MR	CMC+GTEX	MendelianRandomization			0.11297		35460606	10.1016/j.ajhg.2022.04.004	Jiang eet all Am J Hum Genet	BRAIN
C3orf18	Q9UK00	24837	TRANS	Cognition_Meta	DECODE_Specific	+,NA		0.151829	0.151829	DECODE	DECODE	0.640712	1034.11	BIP_2019_Stahl_etall	C3orf18	Transcriptome	DLPFC	MR	CMC+GTEX	MendelianRandomization			0.130817		35460606	10.1016/j.ajhg.2022.04.004	Jiang eet all Am J Hum Genet	BRAIN
C3orf18	Q9UK00	24837	TRANS	Cognition_Meta	DECODE_Specific	+,NA		0.151829	0.151829	DECODE	DECODE	0.640712	1034.11	BIP_2019_Stahl_etall	C3orf18	Transcriptome	DLPFC	MR	CMC+GTEX	MendelianRandomization			0.996512		35460606	10.1016/j.ajhg.2022.04.004	Jiang eet all Am J Hum Genet	BRAIN
C3orf18	Q9UK00	24837	TRANS	Cognition_Meta	DECODE_Specific	+,NA		0.151829	0.151829	DECODE	DECODE	0.640712	1034.11	BIP_2019_Stahl_etall	C3orf18	Transcriptome	DLPFC	MR	CMC+GTEX	EMIC			0.159564		35460606	10.1016/j.ajhg.2022.04.004	Jiang eet all Am J Hum Genet	BRAIN
C3orf18	Q9UK00	24837	TRANS	Cognition_Meta	DECODE_Specific	+,NA		0.151829	0.151829	DECODE	DECODE	0.640712	1034.11	Deepression_Wray_tall	C3orf18	Transcriptome	BRAIN DLPFC	MR	PsychENCODE	TwoSampleMR	0.01	0.01	0.31		35296807	10.1038/s41380-022-01507-9	Deng et all Mol Psychiatry	BRAIN
C3orf18	Q9UK00	24837	TRANS	Cognition_Meta	DECODE_Specific	+,NA		0.151829	0.151829	DECODE	DECODE	0.640712	1034.11	SCZ_PGC3	C3orf18	Transcriptome	DLPFC	SMR	CMC+GTEX	SMR	0.00104966	0.0330717	0.97468		35460606	10.1016/j.ajhg.2022.04.004	Jiang eet all Am J Hum Genet	BRAIN
C3orf18	Q9UK00	24837	TRANS	Cognition_Meta	DECODE_Specific	+,NA		0.151829	0.151829	DECODE	DECODE	0.640712	1034.11	SCZ.Clozuk.2018	C3orf18	Transcriptome	BRAIN	SMR	PsychENCODE	SMR	0.00629624	0.0307349	0.838		30545856	10.1126/science.aat8127	Gandal et all science	BRAIN
C3orf18	Q9UK00	24837	TRANS	Cognition_Meta	DECODE_Specific	+,NA		0.151829	0.151829	DECODE	DECODE	0.640712	1034.11	BD.PGC.ruderferCell2018	C3orf18	Transcriptome	BRAIN	SMR	PsychENCODE	SMR	0.0669664	0.0475667	0.159178		30545856	10.1126/science.aat8127	Gandal et all science	BRAIN
C3orf18	Q9UK00	24837	TRANS	Cognition_Meta	DECODE_Specific	+,NA		0.151829	0.151829	DECODE	DECODE	0.640712	1034.11	Depression Howard et all	C3orf18	Proteiome	BRAIN DPFC	SMR	ROS/MAP	SMR	0.050536	0.0499034	0.311215		33846625	10.1038/s41593-021-00832-6	Wingo Nat Neurosci	BRAIN
C3orf18	Q9UK00	24837	TRANS	Cognition_Meta	DECODE_Specific	+,NA		0.151829	0.151829	DECODE	DECODE	0.640712	1034.11	SCZ	C3orf18	Proteiome	BLOOD	SMR	eQTLGen	SMR	-0.0450504	0.101178	0.656132		37415601	10.3389/fgene.2023.1191264	Gedik et all Front Genet	BLOOD
C3orf18	Q9UK00	24837	TRANS	Cognition_Meta	DECODE_Specific	+,NA		0.151829	0.151829	DECODE	DECODE	0.640712	1034.11	MDD	C3orf18	Proteiome	BRAIN	SMR	BrainMeta	SMR	0.017901	0.0152885	0.241647		37415601	10.3389/fgene.2023.1191264	Gedik et all Front Genet	BRAIN
C3orf18	Q9UK00	24837	TRANS	Cognition_Meta	DECODE_Specific	+,NA		0.151829	0.151829	DECODE	DECODE	0.640712	1034.11	BIP	C3orf18	Proteiome	BRAIN	SMR	BrainMeta	SMR	0.0793807	0.0344137	0.0210738		37415601	10.3389/fgene.2023.1191264	Gedik et all Front Genet	BRAIN
C3orf18	Q9UK00	24837	TRANS	Cognition_Meta	DECODE_Specific	+,NA		0.151829	0.151829	DECODE	DECODE	0.640712	1034.11	SCZ	C3orf18	Proteiome	BRAIN	SMR	BrainMeta	SMR	-0.0176758	0.0279074	0.526491		37415601	10.3389/fgene.2023.1191264	Gedik et all Front Genet	BRAIN
C3orf18	Q9UK00	24837	TRANS	Cognition_Meta	DECODE_Specific	+,NA		0.151829	0.151829	DECODE	DECODE	0.640712	1034.11	MDD	C3orf18	Proteiome	BLOOD	SMR	eQTLGen	SMR	0.0596074	0.0556212	0.283869		37415601	10.3389/fgene.2023.1191264	Gedik et all Front Genet	BLOOD
C3orf18	Q9UK00	24837	TRANS	Cognition_Meta	DECODE_Specific	+,NA		0.151829	0.151829	DECODE	DECODE	0.640712	1034.11	BIP	C3orf18	Proteiome	BLOOD	SMR	eQTLGen	SMR	0.276461	0.125027	0.0270206		37415601	10.3389/fgene.2023.1191264	Gedik et all Front Genet	BLOOD
C3orf18	Q9UK00	24837	TRANS	Cognition_Meta	DECODE_Specific	+,NA		0.151829	0.151829	DECODE	DECODE	0.640712	1034.11	MDD	C3orf18	Proteiome	BRAIN	SMR	Wingo et al., 2022, in 722 samples	SMR	0.00788931	0.00780945	0.312387		37415601	10.3389/fgene.2023.1191264	Gedik et all Front Genet	BRAIN
C3orf18	Q9UK00	24837	TRANS	Cognition_Meta	DECODE_Specific	+,NA		0.151829	0.151829	DECODE	DECODE	0.640712	1034.11	BIP	C3orf18	Proteiome	BRAIN	SMR	Wingo et al., 2022, in 722 samples	SMR	0.0379842	0.0171913	0.0271398		37415601	10.3389/fgene.2023.1191264	Gedik et all Front Genet	BRAIN
C3orf18	Q9UK00	24837	TRANS	Cognition_Meta	DECODE_Specific	+,NA		0.151829	0.151829	DECODE	DECODE	0.640712	1034.11	SCZ	C3orf18	Proteiome	BRAIN	SMR	Wingo et al., 2022, in 722 samples	SMR	-0.0048595	0.0142094	0.732356		37415601	10.3389/fgene.2023.1191264	Gedik et all Front Genet	BRAIN
C3orf18	Q9UK00	24837	TRANS	Cognition_Meta	DECODE_Specific	+,NA		0.151829	0.151829	DECODE	DECODE	0.640712	1034.11	SCZ	C3orf18	Transcriptome	BRAIN_DLPFC	TWAS	CMC	FUSION	0.25726		0.797		31691811	10.1093/hmg/ddz253	Hall et al Hum Mol Genet	BRAIN
C3orf18	Q9UK00	24837	TRANS	Cognition_Meta	DECODE_Specific	+,NA		0.151829	0.151829	DECODE	DECODE	0.640712	1034.11	SCZ.Clozuk.2018	C3orf18	Transcriptome	BRAIN	TWAS	PsychENCODE	FUSION	0.02873		0.977		30545856	10.1126/science.aat8127	Gandal et all science	BRAIN
C3orf18	Q9UK00	24837	TRANS	Cognition_Meta	DECODE_Specific	+,NA		0.151829	0.151829	DECODE	DECODE	0.640712	1034.11	BD.PGC.ruderferCell2018	C3orf18	Transcriptome	BRAIN	TWAS	PsychENCODE	FUSION	0.28527		0.775		30545856	10.1126/science.aat8127	Gandal et all science	BRAIN
C3orf18	Q9UK00	24837	TRANS	Cognition_Meta	DECODE_Specific	+,NA		0.151829	0.151829	DECODE	DECODE	0.640712	1034.11	Depression Howard et all	C3orf18	Proteiome	BRAIN DPFC	PWAS	ROS/MAP	FUSION	1.3216		0.186		33846625	10.1038/s41593-021-00832-6	Wingo Nat Neurosci	BRAIN
C3orf18	Q9UK00	24837	TRANS	Cognition_Meta	DECODE_Specific	+,NA		0.151829	0.151829	DECODE	DECODE	0.640712	1034.11	Depression Howard et all	C3orf18	Transcriptome	BRAIN DPFC	TWAS	dPFC of 152 participants of European descent	FUSION	-0.09368		0.925		33846625	10.1038/s41593-021-00832-6	Wingo Nat Neurosci	BRAIN
C3orf18	Q9UK00	24837	TRANS	Cognition_Meta	DECODE_Specific	+,NA		0.151829	0.151829	DECODE	DECODE	0.640712	1034.11	Depression Howard et all	C3orf18	Proteiome	BRAIN	PWAS	ROS/MAP	FUSION	1.357		0.175		33846625	10.1038/s41593-021-00832-6	Wingo Nat Neurosci	BRAIN
C3orf18	Q9UK00	24837	TRANS	Depression_iPSYCH_2023	DECODE_Specific	+,NA		0.956417	0.956417	DECODE	DECODE	1.45017	6514.16	BIP_2019_Stahl_etall	C3orf18	Transcriptome	DLPFC	MR	CMC+GTEX	MendelianRandomization			0.11297		35460606	10.1016/j.ajhg.2022.04.004	Jiang eet all Am J Hum Genet	BRAIN
C3orf18	Q9UK00	24837	TRANS	Depression_iPSYCH_2023	DECODE_Specific	+,NA		0.956417	0.956417	DECODE	DECODE	1.45017	6514.16	BIP_2019_Stahl_etall	C3orf18	Transcriptome	DLPFC	MR	CMC+GTEX	MendelianRandomization			0.130817		35460606	10.1016/j.ajhg.2022.04.004	Jiang eet all Am J Hum Genet	BRAIN
C3orf18	Q9UK00	24837	TRANS	Depression_iPSYCH_2023	DECODE_Specific	+,NA		0.956417	0.956417	DECODE	DECODE	1.45017	6514.16	BIP_2019_Stahl_etall	C3orf18	Transcriptome	DLPFC	MR	CMC+GTEX	MendelianRandomization			0.996512		35460606	10.1016/j.ajhg.2022.04.004	Jiang eet all Am J Hum Genet	BRAIN
C3orf18	Q9UK00	24837	TRANS	Depression_iPSYCH_2023	DECODE_Specific	+,NA		0.956417	0.956417	DECODE	DECODE	1.45017	6514.16	BIP_2019_Stahl_etall	C3orf18	Transcriptome	DLPFC	MR	CMC+GTEX	EMIC			0.159564		35460606	10.1016/j.ajhg.2022.04.004	Jiang eet all Am J Hum Genet	BRAIN
C3orf18	Q9UK00	24837	TRANS	Depression_iPSYCH_2023	DECODE_Specific	+,NA		0.956417	0.956417	DECODE	DECODE	1.45017	6514.16	Deepression_Wray_tall	C3orf18	Transcriptome	BRAIN DLPFC	MR	PsychENCODE	TwoSampleMR	0.01	0.01	0.31		35296807	10.1038/s41380-022-01507-9	Deng et all Mol Psychiatry	BRAIN
C3orf18	Q9UK00	24837	TRANS	Depression_iPSYCH_2023	DECODE_Specific	+,NA		0.956417	0.956417	DECODE	DECODE	1.45017	6514.16	SCZ_PGC3	C3orf18	Transcriptome	DLPFC	SMR	CMC+GTEX	SMR	0.00104966	0.0330717	0.97468		35460606	10.1016/j.ajhg.2022.04.004	Jiang eet all Am J Hum Genet	BRAIN
C3orf18	Q9UK00	24837	TRANS	Depression_iPSYCH_2023	DECODE_Specific	+,NA		0.956417	0.956417	DECODE	DECODE	1.45017	6514.16	SCZ.Clozuk.2018	C3orf18	Transcriptome	BRAIN	SMR	PsychENCODE	SMR	0.00629624	0.0307349	0.838		30545856	10.1126/science.aat8127	Gandal et all science	BRAIN
C3orf18	Q9UK00	24837	TRANS	Depression_iPSYCH_2023	DECODE_Specific	+,NA		0.956417	0.956417	DECODE	DECODE	1.45017	6514.16	BD.PGC.ruderferCell2018	C3orf18	Transcriptome	BRAIN	SMR	PsychENCODE	SMR	0.0669664	0.0475667	0.159178		30545856	10.1126/science.aat8127	Gandal et all science	BRAIN
C3orf18	Q9UK00	24837	TRANS	Depression_iPSYCH_2023	DECODE_Specific	+,NA		0.956417	0.956417	DECODE	DECODE	1.45017	6514.16	Depression Howard et all	C3orf18	Proteiome	BRAIN DPFC	SMR	ROS/MAP	SMR	0.050536	0.0499034	0.311215		33846625	10.1038/s41593-021-00832-6	Wingo Nat Neurosci	BRAIN
C3orf18	Q9UK00	24837	TRANS	Depression_iPSYCH_2023	DECODE_Specific	+,NA		0.956417	0.956417	DECODE	DECODE	1.45017	6514.16	SCZ	C3orf18	Proteiome	BLOOD	SMR	eQTLGen	SMR	-0.0450504	0.101178	0.656132		37415601	10.3389/fgene.2023.1191264	Gedik et all Front Genet	BLOOD
C3orf18	Q9UK00	24837	TRANS	Depression_iPSYCH_2023	DECODE_Specific	+,NA		0.956417	0.956417	DECODE	DECODE	1.45017	6514.16	MDD	C3orf18	Proteiome	BRAIN	SMR	BrainMeta	SMR	0.017901	0.0152885	0.241647		37415601	10.3389/fgene.2023.1191264	Gedik et all Front Genet	BRAIN
C3orf18	Q9UK00	24837	TRANS	Depression_iPSYCH_2023	DECODE_Specific	+,NA		0.956417	0.956417	DECODE	DECODE	1.45017	6514.16	BIP	C3orf18	Proteiome	BRAIN	SMR	BrainMeta	SMR	0.0793807	0.0344137	0.0210738		37415601	10.3389/fgene.2023.1191264	Gedik et all Front Genet	BRAIN
C3orf18	Q9UK00	24837	TRANS	Depression_iPSYCH_2023	DECODE_Specific	+,NA		0.956417	0.956417	DECODE	DECODE	1.45017	6514.16	SCZ	C3orf18	Proteiome	BRAIN	SMR	BrainMeta	SMR	-0.0176758	0.0279074	0.526491		37415601	10.3389/fgene.2023.1191264	Gedik et all Front Genet	BRAIN
C3orf18	Q9UK00	24837	TRANS	Depression_iPSYCH_2023	DECODE_Specific	+,NA		0.956417	0.956417	DECODE	DECODE	1.45017	6514.16	MDD	C3orf18	Proteiome	BLOOD	SMR	eQTLGen	SMR	0.0596074	0.0556212	0.283869		37415601	10.3389/fgene.2023.1191264	Gedik et all Front Genet	BLOOD
C3orf18	Q9UK00	24837	TRANS	Depression_iPSYCH_2023	DECODE_Specific	+,NA		0.956417	0.956417	DECODE	DECODE	1.45017	6514.16	BIP	C3orf18	Proteiome	BLOOD	SMR	eQTLGen	SMR	0.276461	0.125027	0.0270206		37415601	10.3389/fgene.2023.1191264	Gedik et all Front Genet	BLOOD
C3orf18	Q9UK00	24837	TRANS	Depression_iPSYCH_2023	DECODE_Specific	+,NA		0.956417	0.956417	DECODE	DECODE	1.45017	6514.16	MDD	C3orf18	Proteiome	BRAIN	SMR	Wingo et al., 2022, in 722 samples	SMR	0.00788931	0.00780945	0.312387		37415601	10.3389/fgene.2023.1191264	Gedik et all Front Genet	BRAIN
C3orf18	Q9UK00	24837	TRANS	Depression_iPSYCH_2023	DECODE_Specific	+,NA		0.956417	0.956417	DECODE	DECODE	1.45017	6514.16	BIP	C3orf18	Proteiome	BRAIN	SMR	Wingo et al., 2022, in 722 samples	SMR	0.0379842	0.0171913	0.0271398		37415601	10.3389/fgene.2023.1191264	Gedik et all Front Genet	BRAIN
C3orf18	Q9UK00	24837	TRANS	Depression_iPSYCH_2023	DECODE_Specific	+,NA		0.956417	0.956417	DECODE	DECODE	1.45017	6514.16	SCZ	C3orf18	Proteiome	BRAIN	SMR	Wingo et al., 2022, in 722 samples	SMR	-0.0048595	0.0142094	0.732356		37415601	10.3389/fgene.2023.1191264	Gedik et all Front Genet	BRAIN
C3orf18	Q9UK00	24837	TRANS	Depression_iPSYCH_2023	DECODE_Specific	+,NA		0.956417	0.956417	DECODE	DECODE	1.45017	6514.16	SCZ	C3orf18	Transcriptome	BRAIN_DLPFC	TWAS	CMC	FUSION	0.25726		0.797		31691811	10.1093/hmg/ddz253	Hall et al Hum Mol Genet	BRAIN
C3orf18	Q9UK00	24837	TRANS	Depression_iPSYCH_2023	DECODE_Specific	+,NA		0.956417	0.956417	DECODE	DECODE	1.45017	6514.16	SCZ.Clozuk.2018	C3orf18	Transcriptome	BRAIN	TWAS	PsychENCODE	FUSION	0.02873		0.977		30545856	10.1126/science.aat8127	Gandal et all science	BRAIN
C3orf18	Q9UK00	24837	TRANS	Depression_iPSYCH_2023	DECODE_Specific	+,NA		0.956417	0.956417	DECODE	DECODE	1.45017	6514.16	BD.PGC.ruderferCell2018	C3orf18	Transcriptome	BRAIN	TWAS	PsychENCODE	FUSION	0.28527		0.775		30545856	10.1126/science.aat8127	Gandal et all science	BRAIN
C3orf18	Q9UK00	24837	TRANS	Depression_iPSYCH_2023	DECODE_Specific	+,NA		0.956417	0.956417	DECODE	DECODE	1.45017	6514.16	Depression Howard et all	C3orf18	Proteiome	BRAIN DPFC	PWAS	ROS/MAP	FUSION	1.3216		0.186		33846625	10.1038/s41593-021-00832-6	Wingo Nat Neurosci	BRAIN
C3orf18	Q9UK00	24837	TRANS	Depression_iPSYCH_2023	DECODE_Specific	+,NA		0.956417	0.956417	DECODE	DECODE	1.45017	6514.16	Depression Howard et all	C3orf18	Transcriptome	BRAIN DPFC	TWAS	dPFC of 152 participants of European descent	FUSION	-0.09368		0.925		33846625	10.1038/s41593-021-00832-6	Wingo Nat Neurosci	BRAIN
C3orf18	Q9UK00	24837	TRANS	Depression_iPSYCH_2023	DECODE_Specific	+,NA		0.956417	0.956417	DECODE	DECODE	1.45017	6514.16	Depression Howard et all	C3orf18	Proteiome	BRAIN	PWAS	ROS/MAP	FUSION	1.357		0.175		33846625	10.1038/s41593-021-00832-6	Wingo Nat Neurosci	BRAIN
C3orf18	Q9UK00	24837	TRANS	PGC3_SCZ_NoUKB	DECODE_Specific	+,NA		0.185219	0.185219	DECODE	DECODE	0.585939	1261.53	BIP_2019_Stahl_etall	C3orf18	Transcriptome	DLPFC	MR	CMC+GTEX	MendelianRandomization			0.11297		35460606	10.1016/j.ajhg.2022.04.004	Jiang eet all Am J Hum Genet	BRAIN
C3orf18	Q9UK00	24837	TRANS	PGC3_SCZ_NoUKB	DECODE_Specific	+,NA		0.185219	0.185219	DECODE	DECODE	0.585939	1261.53	BIP_2019_Stahl_etall	C3orf18	Transcriptome	DLPFC	MR	CMC+GTEX	MendelianRandomization			0.130817		35460606	10.1016/j.ajhg.2022.04.004	Jiang eet all Am J Hum Genet	BRAIN
C3orf18	Q9UK00	24837	TRANS	PGC3_SCZ_NoUKB	DECODE_Specific	+,NA		0.185219	0.185219	DECODE	DECODE	0.585939	1261.53	BIP_2019_Stahl_etall	C3orf18	Transcriptome	DLPFC	MR	CMC+GTEX	MendelianRandomization			0.996512		35460606	10.1016/j.ajhg.2022.04.004	Jiang eet all Am J Hum Genet	BRAIN
C3orf18	Q9UK00	24837	TRANS	PGC3_SCZ_NoUKB	DECODE_Specific	+,NA		0.185219	0.185219	DECODE	DECODE	0.585939	1261.53	BIP_2019_Stahl_etall	C3orf18	Transcriptome	DLPFC	MR	CMC+GTEX	EMIC			0.159564		35460606	10.1016/j.ajhg.2022.04.004	Jiang eet all Am J Hum Genet	BRAIN
C3orf18	Q9UK00	24837	TRANS	PGC3_SCZ_NoUKB	DECODE_Specific	+,NA		0.185219	0.185219	DECODE	DECODE	0.585939	1261.53	Deepression_Wray_tall	C3orf18	Transcriptome	BRAIN DLPFC	MR	PsychENCODE	TwoSampleMR	0.01	0.01	0.31		35296807	10.1038/s41380-022-01507-9	Deng et all Mol Psychiatry	BRAIN
C3orf18	Q9UK00	24837	TRANS	PGC3_SCZ_NoUKB	DECODE_Specific	+,NA		0.185219	0.185219	DECODE	DECODE	0.585939	1261.53	SCZ_PGC3	C3orf18	Transcriptome	DLPFC	SMR	CMC+GTEX	SMR	0.00104966	0.0330717	0.97468		35460606	10.1016/j.ajhg.2022.04.004	Jiang eet all Am J Hum Genet	BRAIN
C3orf18	Q9UK00	24837	TRANS	PGC3_SCZ_NoUKB	DECODE_Specific	+,NA		0.185219	0.185219	DECODE	DECODE	0.585939	1261.53	SCZ.Clozuk.2018	C3orf18	Transcriptome	BRAIN	SMR	PsychENCODE	SMR	0.00629624	0.0307349	0.838		30545856	10.1126/science.aat8127	Gandal et all science	BRAIN
C3orf18	Q9UK00	24837	TRANS	PGC3_SCZ_NoUKB	DECODE_Specific	+,NA		0.185219	0.185219	DECODE	DECODE	0.585939	1261.53	BD.PGC.ruderferCell2018	C3orf18	Transcriptome	BRAIN	SMR	PsychENCODE	SMR	0.0669664	0.0475667	0.159178		30545856	10.1126/science.aat8127	Gandal et all science	BRAIN
C3orf18	Q9UK00	24837	TRANS	PGC3_SCZ_NoUKB	DECODE_Specific	+,NA		0.185219	0.185219	DECODE	DECODE	0.585939	1261.53	Depression Howard et all	C3orf18	Proteiome	BRAIN DPFC	SMR	ROS/MAP	SMR	0.050536	0.0499034	0.311215		33846625	10.1038/s41593-021-00832-6	Wingo Nat Neurosci	BRAIN
C3orf18	Q9UK00	24837	TRANS	PGC3_SCZ_NoUKB	DECODE_Specific	+,NA		0.185219	0.185219	DECODE	DECODE	0.585939	1261.53	SCZ	C3orf18	Proteiome	BLOOD	SMR	eQTLGen	SMR	-0.0450504	0.101178	0.656132		37415601	10.3389/fgene.2023.1191264	Gedik et all Front Genet	BLOOD
C3orf18	Q9UK00	24837	TRANS	PGC3_SCZ_NoUKB	DECODE_Specific	+,NA		0.185219	0.185219	DECODE	DECODE	0.585939	1261.53	MDD	C3orf18	Proteiome	BRAIN	SMR	BrainMeta	SMR	0.017901	0.0152885	0.241647		37415601	10.3389/fgene.2023.1191264	Gedik et all Front Genet	BRAIN
C3orf18	Q9UK00	24837	TRANS	PGC3_SCZ_NoUKB	DECODE_Specific	+,NA		0.185219	0.185219	DECODE	DECODE	0.585939	1261.53	BIP	C3orf18	Proteiome	BRAIN	SMR	BrainMeta	SMR	0.0793807	0.0344137	0.0210738		37415601	10.3389/fgene.2023.1191264	Gedik et all Front Genet	BRAIN
C3orf18	Q9UK00	24837	TRANS	PGC3_SCZ_NoUKB	DECODE_Specific	+,NA		0.185219	0.185219	DECODE	DECODE	0.585939	1261.53	SCZ	C3orf18	Proteiome	BRAIN	SMR	BrainMeta	SMR	-0.0176758	0.0279074	0.526491		37415601	10.3389/fgene.2023.1191264	Gedik et all Front Genet	BRAIN
C3orf18	Q9UK00	24837	TRANS	PGC3_SCZ_NoUKB	DECODE_Specific	+,NA		0.185219	0.185219	DECODE	DECODE	0.585939	1261.53	MDD	C3orf18	Proteiome	BLOOD	SMR	eQTLGen	SMR	0.0596074	0.0556212	0.283869		37415601	10.3389/fgene.2023.1191264	Gedik et all Front Genet	BLOOD
C3orf18	Q9UK00	24837	TRANS	PGC3_SCZ_NoUKB	DECODE_Specific	+,NA		0.185219	0.185219	DECODE	DECODE	0.585939	1261.53	BIP	C3orf18	Proteiome	BLOOD	SMR	eQTLGen	SMR	0.276461	0.125027	0.0270206		37415601	10.3389/fgene.2023.1191264	Gedik et all Front Genet	BLOOD
C3orf18	Q9UK00	24837	TRANS	PGC3_SCZ_NoUKB	DECODE_Specific	+,NA		0.185219	0.185219	DECODE	DECODE	0.585939	1261.53	MDD	C3orf18	Proteiome	BRAIN	SMR	Wingo et al., 2022, in 722 samples	SMR	0.00788931	0.00780945	0.312387		37415601	10.3389/fgene.2023.1191264	Gedik et all Front Genet	BRAIN
C3orf18	Q9UK00	24837	TRANS	PGC3_SCZ_NoUKB	DECODE_Specific	+,NA		0.185219	0.185219	DECODE	DECODE	0.585939	1261.53	BIP	C3orf18	Proteiome	BRAIN	SMR	Wingo et al., 2022, in 722 samples	SMR	0.0379842	0.0171913	0.0271398		37415601	10.3389/fgene.2023.1191264	Gedik et all Front Genet	BRAIN
C3orf18	Q9UK00	24837	TRANS	PGC3_SCZ_NoUKB	DECODE_Specific	+,NA		0.185219	0.185219	DECODE	DECODE	0.585939	1261.53	SCZ	C3orf18	Proteiome	BRAIN	SMR	Wingo et al., 2022, in 722 samples	SMR	-0.0048595	0.0142094	0.732356		37415601	10.3389/fgene.2023.1191264	Gedik et all Front Genet	BRAIN
C3orf18	Q9UK00	24837	TRANS	PGC3_SCZ_NoUKB	DECODE_Specific	+,NA		0.185219	0.185219	DECODE	DECODE	0.585939	1261.53	SCZ	C3orf18	Transcriptome	BRAIN_DLPFC	TWAS	CMC	FUSION	0.25726		0.797		31691811	10.1093/hmg/ddz253	Hall et al Hum Mol Genet	BRAIN
C3orf18	Q9UK00	24837	TRANS	PGC3_SCZ_NoUKB	DECODE_Specific	+,NA		0.185219	0.185219	DECODE	DECODE	0.585939	1261.53	SCZ.Clozuk.2018	C3orf18	Transcriptome	BRAIN	TWAS	PsychENCODE	FUSION	0.02873		0.977		30545856	10.1126/science.aat8127	Gandal et all science	BRAIN
C3orf18	Q9UK00	24837	TRANS	PGC3_SCZ_NoUKB	DECODE_Specific	+,NA		0.185219	0.185219	DECODE	DECODE	0.585939	1261.53	BD.PGC.ruderferCell2018	C3orf18	Transcriptome	BRAIN	TWAS	PsychENCODE	FUSION	0.28527		0.775		30545856	10.1126/science.aat8127	Gandal et all science	BRAIN
C3orf18	Q9UK00	24837	TRANS	PGC3_SCZ_NoUKB	DECODE_Specific	+,NA		0.185219	0.185219	DECODE	DECODE	0.585939	1261.53	Depression Howard et all	C3orf18	Proteiome	BRAIN DPFC	PWAS	ROS/MAP	FUSION	1.3216		0.186		33846625	10.1038/s41593-021-00832-6	Wingo Nat Neurosci	BRAIN
C3orf18	Q9UK00	24837	TRANS	PGC3_SCZ_NoUKB	DECODE_Specific	+,NA		0.185219	0.185219	DECODE	DECODE	0.585939	1261.53	Depression Howard et all	C3orf18	Transcriptome	BRAIN DPFC	TWAS	dPFC of 152 participants of European descent	FUSION	-0.09368		0.925		33846625	10.1038/s41593-021-00832-6	Wingo Nat Neurosci	BRAIN
C3orf18	Q9UK00	24837	TRANS	PGC3_SCZ_NoUKB	DECODE_Specific	+,NA		0.185219	0.185219	DECODE	DECODE	0.585939	1261.53	Depression Howard et all	C3orf18	Proteiome	BRAIN	PWAS	ROS/MAP	FUSION	1.357		0.175		33846625	10.1038/s41593-021-00832-6	Wingo Nat Neurosci	BRAIN
C4BPA	P04003	1325	CIS	PGC3_SCZ_NoUKB	DECODE_Specific	+,NA		0.00950622	0.00950622	DECODE	DECODE	0.150569	35.5342	Bipolar disorder	C4BPA	Proteome	PLASMA	MR	AGES	TwoSampleMR	0.0538575	0.0331002	0.103715		36280454	https://doi.org/10.1016/j.biopsych.2022.08.015	Lu et al Biol Psychiatry	BLOOD
C4BPA	P04003	1325	CIS	PGC3_SCZ_NoUKB	DECODE_Specific	+,NA		0.00950622	0.00950622	DECODE	DECODE	0.150569	35.5342	Major depressive disorder	C4BPA	Proteome	PLASMA	MR	AGES	TwoSampleMR	0.0398601	0.0153846	0.00957228		36280454	https://doi.org/10.1016/j.biopsych.2022.08.015	Lu et al Biol Psychiatry	BLOOD
C4BPA	P04003	1325	CIS	PGC3_SCZ_NoUKB	DECODE_Specific	+,NA		0.00950622	0.00950622	DECODE	DECODE	0.150569	35.5342	Schizophrenia	C4BPA	Proteome	PLASMA	MR	AGES	TwoSampleMR	0.0249347	0.0258741	0.335199		36280454	https://doi.org/10.1016/j.biopsych.2022.08.015	Lu et al Biol Psychiatry	BLOOD
C4BPA	P04003	1325	CIS	PGC3_SCZ_NoUKB	DECODE_Specific	+,NA		0.00950622	0.00950622	DECODE	DECODE	0.150569	35.5342	Deepression_Wray_tall	C4BPA	Proteiome	BLOOD	MR	AGES	TwoSampleMR	0.04	0.02	0.00957		35296807	10.1038/s41380-022-01507-9	Deng et all Mol Psychiatry	BLOOD
C4BPA	P04003	1325	CIS	PGC3_SCZ_NoUKB	DECODE_Specific	+,NA		0.00950622	0.00950622	DECODE	DECODE	0.150569	35.5342	Deepression_Wray_tall	C4BPA	Transcriptome	BLOOD	MR	GTEx	TwoSampleMR	0.01	0.01	0.0418		35296807	10.1038/s41380-022-01507-9	Deng et all Mol Psychiatry	BLOOD
C4BPA	P04003	1325	CIS	PGC3_SCZ_NoUKB	DECODE_Specific	+,NA		0.00950622	0.00950622	DECODE	DECODE	0.150569	35.5342	SCZ	C4BPA	Proteiome	BLOOD	SMR	eQTLGen	SMR	-0.00217375	0.00644989	0.736101		37415601	10.3389/fgene.2023.1191264	Gedik et all Front Genet	BLOOD
C4BPA	P04003	1325	CIS	PGC3_SCZ_NoUKB	DECODE_Specific	+,NA		0.00950622	0.00950622	DECODE	DECODE	0.150569	35.5342	MDD	C4BPA	Proteiome	BLOOD	SMR	eQTLGen	SMR	0.00846853	0.00418552	0.0430429		37415601	10.3389/fgene.2023.1191264	Gedik et all Front Genet	BLOOD
C4BPA	P04003	1325	CIS	PGC3_SCZ_NoUKB	DECODE_Specific	+,NA		0.00950622	0.00950622	DECODE	DECODE	0.150569	35.5342	BIP	C4BPA	Proteiome	BLOOD	SMR	eQTLGen	SMR	0.0108823	0.00881356	0.216934		37415601	10.3389/fgene.2023.1191264	Gedik et all Front Genet	BLOOD
C4BPA	P04003	1325	CIS	PGC3_SCZ_NoUKB	DECODE_Specific	+,NA		0.00950622	0.00950622	DECODE	DECODE	0.150569	35.5342	SCZ	C4BPA	Proteiome	BLOOD	SMR	deCODE	SMR	0.0218954	0.0225617	0.331813		37415601	10.3389/fgene.2023.1191264	Gedik et all Front Genet	BLOOD
C4BPA	P04003	1325	CIS	PGC3_SCZ_NoUKB	DECODE_Specific	+,NA		0.00950622	0.00950622	DECODE	DECODE	0.150569	35.5342	MDD	C4BPA	Proteiome	BLOOD	SMR	deCODE	SMR	0.0351555	0.0134347	0.00887687		37415601	10.3389/fgene.2023.1191264	Gedik et all Front Genet	BLOOD
C4BPA	P04003	1325	CIS	PGC3_SCZ_NoUKB	DECODE_Specific	+,NA		0.00950622	0.00950622	DECODE	DECODE	0.150569	35.5342	BIP	C4BPA	Proteiome	BLOOD	SMR	deCODE	SMR	0.0463278	0.0288744	0.108612		37415601	10.3389/fgene.2023.1191264	Gedik et all Front Genet	BLOOD
C4BPA	P04003	1325	CIS	BIP_PGC3_noukb	DECODE_Specific	+,NA		0.00770914	0.00770914	DECODE	DECODE	0.182385	28.8168	Bipolar disorder	C4BPA	Proteome	PLASMA	MR	AGES	TwoSampleMR	0.0538575	0.0331002	0.103715		36280454	https://doi.org/10.1016/j.biopsych.2022.08.015	Lu et al Biol Psychiatry	BLOOD
C4BPA	P04003	1325	CIS	BIP_PGC3_noukb	DECODE_Specific	+,NA		0.00770914	0.00770914	DECODE	DECODE	0.182385	28.8168	Major depressive disorder	C4BPA	Proteome	PLASMA	MR	AGES	TwoSampleMR	0.0398601	0.0153846	0.00957228		36280454	https://doi.org/10.1016/j.biopsych.2022.08.015	Lu et al Biol Psychiatry	BLOOD
C4BPA	P04003	1325	CIS	BIP_PGC3_noukb	DECODE_Specific	+,NA		0.00770914	0.00770914	DECODE	DECODE	0.182385	28.8168	Schizophrenia	C4BPA	Proteome	PLASMA	MR	AGES	TwoSampleMR	0.0249347	0.0258741	0.335199		36280454	https://doi.org/10.1016/j.biopsych.2022.08.015	Lu et al Biol Psychiatry	BLOOD
C4BPA	P04003	1325	CIS	BIP_PGC3_noukb	DECODE_Specific	+,NA		0.00770914	0.00770914	DECODE	DECODE	0.182385	28.8168	Deepression_Wray_tall	C4BPA	Proteiome	BLOOD	MR	AGES	TwoSampleMR	0.04	0.02	0.00957		35296807	10.1038/s41380-022-01507-9	Deng et all Mol Psychiatry	BLOOD
C4BPA	P04003	1325	CIS	BIP_PGC3_noukb	DECODE_Specific	+,NA		0.00770914	0.00770914	DECODE	DECODE	0.182385	28.8168	Deepression_Wray_tall	C4BPA	Transcriptome	BLOOD	MR	GTEx	TwoSampleMR	0.01	0.01	0.0418		35296807	10.1038/s41380-022-01507-9	Deng et all Mol Psychiatry	BLOOD
C4BPA	P04003	1325	CIS	BIP_PGC3_noukb	DECODE_Specific	+,NA		0.00770914	0.00770914	DECODE	DECODE	0.182385	28.8168	SCZ	C4BPA	Proteiome	BLOOD	SMR	eQTLGen	SMR	-0.00217375	0.00644989	0.736101		37415601	10.3389/fgene.2023.1191264	Gedik et all Front Genet	BLOOD
C4BPA	P04003	1325	CIS	BIP_PGC3_noukb	DECODE_Specific	+,NA		0.00770914	0.00770914	DECODE	DECODE	0.182385	28.8168	MDD	C4BPA	Proteiome	BLOOD	SMR	eQTLGen	SMR	0.00846853	0.00418552	0.0430429		37415601	10.3389/fgene.2023.1191264	Gedik et all Front Genet	BLOOD
C4BPA	P04003	1325	CIS	BIP_PGC3_noukb	DECODE_Specific	+,NA		0.00770914	0.00770914	DECODE	DECODE	0.182385	28.8168	BIP	C4BPA	Proteiome	BLOOD	SMR	eQTLGen	SMR	0.0108823	0.00881356	0.216934		37415601	10.3389/fgene.2023.1191264	Gedik et all Front Genet	BLOOD
C4BPA	P04003	1325	CIS	BIP_PGC3_noukb	DECODE_Specific	+,NA		0.00770914	0.00770914	DECODE	DECODE	0.182385	28.8168	SCZ	C4BPA	Proteiome	BLOOD	SMR	deCODE	SMR	0.0218954	0.0225617	0.331813		37415601	10.3389/fgene.2023.1191264	Gedik et all Front Genet	BLOOD
C4BPA	P04003	1325	CIS	BIP_PGC3_noukb	DECODE_Specific	+,NA		0.00770914	0.00770914	DECODE	DECODE	0.182385	28.8168	MDD	C4BPA	Proteiome	BLOOD	SMR	deCODE	SMR	0.0351555	0.0134347	0.00887687		37415601	10.3389/fgene.2023.1191264	Gedik et all Front Genet	BLOOD
C4BPA	P04003	1325	CIS	BIP_PGC3_noukb	DECODE_Specific	+,NA		0.00770914	0.00770914	DECODE	DECODE	0.182385	28.8168	BIP	C4BPA	Proteiome	BLOOD	SMR	deCODE	SMR	0.0463278	0.0288744	0.108612		37415601	10.3389/fgene.2023.1191264	Gedik et all Front Genet	BLOOD
C4BPA	P04003	1325	CIS	Depression_iPSYCH_2023	DECODE_Specific	+,NA		0.647162	0.647162	DECODE	DECODE	1.26986	2419.09	Bipolar disorder	C4BPA	Proteome	PLASMA	MR	AGES	TwoSampleMR	0.0538575	0.0331002	0.103715		36280454	https://doi.org/10.1016/j.biopsych.2022.08.015	Lu et al Biol Psychiatry	BLOOD
C4BPA	P04003	1325	CIS	Depression_iPSYCH_2023	DECODE_Specific	+,NA		0.647162	0.647162	DECODE	DECODE	1.26986	2419.09	Major depressive disorder	C4BPA	Proteome	PLASMA	MR	AGES	TwoSampleMR	0.0398601	0.0153846	0.00957228		36280454	https://doi.org/10.1016/j.biopsych.2022.08.015	Lu et al Biol Psychiatry	BLOOD
C4BPA	P04003	1325	CIS	Depression_iPSYCH_2023	DECODE_Specific	+,NA		0.647162	0.647162	DECODE	DECODE	1.26986	2419.09	Schizophrenia	C4BPA	Proteome	PLASMA	MR	AGES	TwoSampleMR	0.0249347	0.0258741	0.335199		36280454	https://doi.org/10.1016/j.biopsych.2022.08.015	Lu et al Biol Psychiatry	BLOOD
C4BPA	P04003	1325	CIS	Depression_iPSYCH_2023	DECODE_Specific	+,NA		0.647162	0.647162	DECODE	DECODE	1.26986	2419.09	Deepression_Wray_tall	C4BPA	Proteiome	BLOOD	MR	AGES	TwoSampleMR	0.04	0.02	0.00957		35296807	10.1038/s41380-022-01507-9	Deng et all Mol Psychiatry	BLOOD
C4BPA	P04003	1325	CIS	Depression_iPSYCH_2023	DECODE_Specific	+,NA		0.647162	0.647162	DECODE	DECODE	1.26986	2419.09	Deepression_Wray_tall	C4BPA	Transcriptome	BLOOD	MR	GTEx	TwoSampleMR	0.01	0.01	0.0418		35296807	10.1038/s41380-022-01507-9	Deng et all Mol Psychiatry	BLOOD
C4BPA	P04003	1325	CIS	Depression_iPSYCH_2023	DECODE_Specific	+,NA		0.647162	0.647162	DECODE	DECODE	1.26986	2419.09	SCZ	C4BPA	Proteiome	BLOOD	SMR	eQTLGen	SMR	-0.00217375	0.00644989	0.736101		37415601	10.3389/fgene.2023.1191264	Gedik et all Front Genet	BLOOD
C4BPA	P04003	1325	CIS	Depression_iPSYCH_2023	DECODE_Specific	+,NA		0.647162	0.647162	DECODE	DECODE	1.26986	2419.09	MDD	C4BPA	Proteiome	BLOOD	SMR	eQTLGen	SMR	0.00846853	0.00418552	0.0430429		37415601	10.3389/fgene.2023.1191264	Gedik et all Front Genet	BLOOD
C4BPA	P04003	1325	CIS	Depression_iPSYCH_2023	DECODE_Specific	+,NA		0.647162	0.647162	DECODE	DECODE	1.26986	2419.09	BIP	C4BPA	Proteiome	BLOOD	SMR	eQTLGen	SMR	0.0108823	0.00881356	0.216934		37415601	10.3389/fgene.2023.1191264	Gedik et all Front Genet	BLOOD
C4BPA	P04003	1325	CIS	Depression_iPSYCH_2023	DECODE_Specific	+,NA		0.647162	0.647162	DECODE	DECODE	1.26986	2419.09	SCZ	C4BPA	Proteiome	BLOOD	SMR	deCODE	SMR	0.0218954	0.0225617	0.331813		37415601	10.3389/fgene.2023.1191264	Gedik et all Front Genet	BLOOD
C4BPA	P04003	1325	CIS	Depression_iPSYCH_2023	DECODE_Specific	+,NA		0.647162	0.647162	DECODE	DECODE	1.26986	2419.09	MDD	C4BPA	Proteiome	BLOOD	SMR	deCODE	SMR	0.0351555	0.0134347	0.00887687		37415601	10.3389/fgene.2023.1191264	Gedik et all Front Genet	BLOOD
C4BPA	P04003	1325	CIS	Depression_iPSYCH_2023	DECODE_Specific	+,NA		0.647162	0.647162	DECODE	DECODE	1.26986	2419.09	BIP	C4BPA	Proteiome	BLOOD	SMR	deCODE	SMR	0.0463278	0.0288744	0.108612		37415601	10.3389/fgene.2023.1191264	Gedik et all Front Genet	BLOOD
C4BPA	P04003	1325	CIS	Cognition_Meta	DECODE_Specific	-,NA		0.741537	0.741537	DECODE	DECODE	1.33455	2771.87	Bipolar disorder	C4BPA	Proteome	PLASMA	MR	AGES	TwoSampleMR	0.0538575	0.0331002	0.103715		36280454	https://doi.org/10.1016/j.biopsych.2022.08.015	Lu et al Biol Psychiatry	BLOOD
C4BPA	P04003	1325	CIS	Cognition_Meta	DECODE_Specific	-,NA		0.741537	0.741537	DECODE	DECODE	1.33455	2771.87	Major depressive disorder	C4BPA	Proteome	PLASMA	MR	AGES	TwoSampleMR	0.0398601	0.0153846	0.00957228		36280454	https://doi.org/10.1016/j.biopsych.2022.08.015	Lu et al Biol Psychiatry	BLOOD
C4BPA	P04003	1325	CIS	Cognition_Meta	DECODE_Specific	-,NA		0.741537	0.741537	DECODE	DECODE	1.33455	2771.87	Schizophrenia	C4BPA	Proteome	PLASMA	MR	AGES	TwoSampleMR	0.0249347	0.0258741	0.335199		36280454	https://doi.org/10.1016/j.biopsych.2022.08.015	Lu et al Biol Psychiatry	BLOOD
C4BPA	P04003	1325	CIS	Cognition_Meta	DECODE_Specific	-,NA		0.741537	0.741537	DECODE	DECODE	1.33455	2771.87	Deepression_Wray_tall	C4BPA	Proteiome	BLOOD	MR	AGES	TwoSampleMR	0.04	0.02	0.00957		35296807	10.1038/s41380-022-01507-9	Deng et all Mol Psychiatry	BLOOD
C4BPA	P04003	1325	CIS	Cognition_Meta	DECODE_Specific	-,NA		0.741537	0.741537	DECODE	DECODE	1.33455	2771.87	Deepression_Wray_tall	C4BPA	Transcriptome	BLOOD	MR	GTEx	TwoSampleMR	0.01	0.01	0.0418		35296807	10.1038/s41380-022-01507-9	Deng et all Mol Psychiatry	BLOOD
C4BPA	P04003	1325	CIS	Cognition_Meta	DECODE_Specific	-,NA		0.741537	0.741537	DECODE	DECODE	1.33455	2771.87	SCZ	C4BPA	Proteiome	BLOOD	SMR	eQTLGen	SMR	-0.00217375	0.00644989	0.736101		37415601	10.3389/fgene.2023.1191264	Gedik et all Front Genet	BLOOD
C4BPA	P04003	1325	CIS	Cognition_Meta	DECODE_Specific	-,NA		0.741537	0.741537	DECODE	DECODE	1.33455	2771.87	MDD	C4BPA	Proteiome	BLOOD	SMR	eQTLGen	SMR	0.00846853	0.00418552	0.0430429		37415601	10.3389/fgene.2023.1191264	Gedik et all Front Genet	BLOOD
C4BPA	P04003	1325	CIS	Cognition_Meta	DECODE_Specific	-,NA		0.741537	0.741537	DECODE	DECODE	1.33455	2771.87	BIP	C4BPA	Proteiome	BLOOD	SMR	eQTLGen	SMR	0.0108823	0.00881356	0.216934		37415601	10.3389/fgene.2023.1191264	Gedik et all Front Genet	BLOOD
C4BPA	P04003	1325	CIS	Cognition_Meta	DECODE_Specific	-,NA		0.741537	0.741537	DECODE	DECODE	1.33455	2771.87	SCZ	C4BPA	Proteiome	BLOOD	SMR	deCODE	SMR	0.0218954	0.0225617	0.331813		37415601	10.3389/fgene.2023.1191264	Gedik et all Front Genet	BLOOD
C4BPA	P04003	1325	CIS	Cognition_Meta	DECODE_Specific	-,NA		0.741537	0.741537	DECODE	DECODE	1.33455	2771.87	MDD	C4BPA	Proteiome	BLOOD	SMR	deCODE	SMR	0.0351555	0.0134347	0.00887687		37415601	10.3389/fgene.2023.1191264	Gedik et all Front Genet	BLOOD
C4BPA	P04003	1325	CIS	Cognition_Meta	DECODE_Specific	-,NA		0.741537	0.741537	DECODE	DECODE	1.33455	2771.87	BIP	C4BPA	Proteiome	BLOOD	SMR	deCODE	SMR	0.0463278	0.0288744	0.108612		37415601	10.3389/fgene.2023.1191264	Gedik et all Front Genet	BLOOD
C4BPA	P04003	1325	TRANS	BIP_PGC3_noukb	DECODE_Specific	+,NA		0.0638891	0.0638891	DECODE	DECODE	0.28497	435.149	Bipolar disorder	C4BPA	Proteome	PLASMA	MR	AGES	TwoSampleMR	0.0538575	0.0331002	0.103715		36280454	https://doi.org/10.1016/j.biopsych.2022.08.015	Lu et al Biol Psychiatry	BLOOD
C4BPA	P04003	1325	TRANS	BIP_PGC3_noukb	DECODE_Specific	+,NA		0.0638891	0.0638891	DECODE	DECODE	0.28497	435.149	Major depressive disorder	C4BPA	Proteome	PLASMA	MR	AGES	TwoSampleMR	0.0398601	0.0153846	0.00957228		36280454	https://doi.org/10.1016/j.biopsych.2022.08.015	Lu et al Biol Psychiatry	BLOOD
C4BPA	P04003	1325	TRANS	BIP_PGC3_noukb	DECODE_Specific	+,NA		0.0638891	0.0638891	DECODE	DECODE	0.28497	435.149	Schizophrenia	C4BPA	Proteome	PLASMA	MR	AGES	TwoSampleMR	0.0249347	0.0258741	0.335199		36280454	https://doi.org/10.1016/j.biopsych.2022.08.015	Lu et al Biol Psychiatry	BLOOD
C4BPA	P04003	1325	TRANS	BIP_PGC3_noukb	DECODE_Specific	+,NA		0.0638891	0.0638891	DECODE	DECODE	0.28497	435.149	Deepression_Wray_tall	C4BPA	Proteiome	BLOOD	MR	AGES	TwoSampleMR	0.04	0.02	0.00957		35296807	10.1038/s41380-022-01507-9	Deng et all Mol Psychiatry	BLOOD
C4BPA	P04003	1325	TRANS	BIP_PGC3_noukb	DECODE_Specific	+,NA		0.0638891	0.0638891	DECODE	DECODE	0.28497	435.149	Deepression_Wray_tall	C4BPA	Transcriptome	BLOOD	MR	GTEx	TwoSampleMR	0.01	0.01	0.0418		35296807	10.1038/s41380-022-01507-9	Deng et all Mol Psychiatry	BLOOD
C4BPA	P04003	1325	TRANS	BIP_PGC3_noukb	DECODE_Specific	+,NA		0.0638891	0.0638891	DECODE	DECODE	0.28497	435.149	SCZ	C4BPA	Proteiome	BLOOD	SMR	eQTLGen	SMR	-0.00217375	0.00644989	0.736101		37415601	10.3389/fgene.2023.1191264	Gedik et all Front Genet	BLOOD
C4BPA	P04003	1325	TRANS	BIP_PGC3_noukb	DECODE_Specific	+,NA		0.0638891	0.0638891	DECODE	DECODE	0.28497	435.149	MDD	C4BPA	Proteiome	BLOOD	SMR	eQTLGen	SMR	0.00846853	0.00418552	0.0430429		37415601	10.3389/fgene.2023.1191264	Gedik et all Front Genet	BLOOD
C4BPA	P04003	1325	TRANS	BIP_PGC3_noukb	DECODE_Specific	+,NA		0.0638891	0.0638891	DECODE	DECODE	0.28497	435.149	BIP	C4BPA	Proteiome	BLOOD	SMR	eQTLGen	SMR	0.0108823	0.00881356	0.216934		37415601	10.3389/fgene.2023.1191264	Gedik et all Front Genet	BLOOD
C4BPA	P04003	1325	TRANS	BIP_PGC3_noukb	DECODE_Specific	+,NA		0.0638891	0.0638891	DECODE	DECODE	0.28497	435.149	SCZ	C4BPA	Proteiome	BLOOD	SMR	deCODE	SMR	0.0218954	0.0225617	0.331813		37415601	10.3389/fgene.2023.1191264	Gedik et all Front Genet	BLOOD
C4BPA	P04003	1325	TRANS	BIP_PGC3_noukb	DECODE_Specific	+,NA		0.0638891	0.0638891	DECODE	DECODE	0.28497	435.149	MDD	C4BPA	Proteiome	BLOOD	SMR	deCODE	SMR	0.0351555	0.0134347	0.00887687		37415601	10.3389/fgene.2023.1191264	Gedik et all Front Genet	BLOOD
C4BPA	P04003	1325	TRANS	BIP_PGC3_noukb	DECODE_Specific	+,NA		0.0638891	0.0638891	DECODE	DECODE	0.28497	435.149	BIP	C4BPA	Proteiome	BLOOD	SMR	deCODE	SMR	0.0463278	0.0288744	0.108612		37415601	10.3389/fgene.2023.1191264	Gedik et all Front Genet	BLOOD
C4BPA	P04003	1325	TRANS	Cognition_Meta	DECODE_Specific	-,NA		0.942738	0.942738	DECODE	DECODE	1.4413	6420.99	Bipolar disorder	C4BPA	Proteome	PLASMA	MR	AGES	TwoSampleMR	0.0538575	0.0331002	0.103715		36280454	https://doi.org/10.1016/j.biopsych.2022.08.015	Lu et al Biol Psychiatry	BLOOD
C4BPA	P04003	1325	TRANS	Cognition_Meta	DECODE_Specific	-,NA		0.942738	0.942738	DECODE	DECODE	1.4413	6420.99	Major depressive disorder	C4BPA	Proteome	PLASMA	MR	AGES	TwoSampleMR	0.0398601	0.0153846	0.00957228		36280454	https://doi.org/10.1016/j.biopsych.2022.08.015	Lu et al Biol Psychiatry	BLOOD
C4BPA	P04003	1325	TRANS	Cognition_Meta	DECODE_Specific	-,NA		0.942738	0.942738	DECODE	DECODE	1.4413	6420.99	Schizophrenia	C4BPA	Proteome	PLASMA	MR	AGES	TwoSampleMR	0.0249347	0.0258741	0.335199		36280454	https://doi.org/10.1016/j.biopsych.2022.08.015	Lu et al Biol Psychiatry	BLOOD
C4BPA	P04003	1325	TRANS	Cognition_Meta	DECODE_Specific	-,NA		0.942738	0.942738	DECODE	DECODE	1.4413	6420.99	Deepression_Wray_tall	C4BPA	Proteiome	BLOOD	MR	AGES	TwoSampleMR	0.04	0.02	0.00957		35296807	10.1038/s41380-022-01507-9	Deng et all Mol Psychiatry	BLOOD
C4BPA	P04003	1325	TRANS	Cognition_Meta	DECODE_Specific	-,NA		0.942738	0.942738	DECODE	DECODE	1.4413	6420.99	Deepression_Wray_tall	C4BPA	Transcriptome	BLOOD	MR	GTEx	TwoSampleMR	0.01	0.01	0.0418		35296807	10.1038/s41380-022-01507-9	Deng et all Mol Psychiatry	BLOOD
C4BPA	P04003	1325	TRANS	Cognition_Meta	DECODE_Specific	-,NA		0.942738	0.942738	DECODE	DECODE	1.4413	6420.99	SCZ	C4BPA	Proteiome	BLOOD	SMR	eQTLGen	SMR	-0.00217375	0.00644989	0.736101		37415601	10.3389/fgene.2023.1191264	Gedik et all Front Genet	BLOOD
C4BPA	P04003	1325	TRANS	Cognition_Meta	DECODE_Specific	-,NA		0.942738	0.942738	DECODE	DECODE	1.4413	6420.99	MDD	C4BPA	Proteiome	BLOOD	SMR	eQTLGen	SMR	0.00846853	0.00418552	0.0430429		37415601	10.3389/fgene.2023.1191264	Gedik et all Front Genet	BLOOD
C4BPA	P04003	1325	TRANS	Cognition_Meta	DECODE_Specific	-,NA		0.942738	0.942738	DECODE	DECODE	1.4413	6420.99	BIP	C4BPA	Proteiome	BLOOD	SMR	eQTLGen	SMR	0.0108823	0.00881356	0.216934		37415601	10.3389/fgene.2023.1191264	Gedik et all Front Genet	BLOOD
C4BPA	P04003	1325	TRANS	Cognition_Meta	DECODE_Specific	-,NA		0.942738	0.942738	DECODE	DECODE	1.4413	6420.99	SCZ	C4BPA	Proteiome	BLOOD	SMR	deCODE	SMR	0.0218954	0.0225617	0.331813		37415601	10.3389/fgene.2023.1191264	Gedik et all Front Genet	BLOOD
C4BPA	P04003	1325	TRANS	Cognition_Meta	DECODE_Specific	-,NA		0.942738	0.942738	DECODE	DECODE	1.4413	6420.99	MDD	C4BPA	Proteiome	BLOOD	SMR	deCODE	SMR	0.0351555	0.0134347	0.00887687		37415601	10.3389/fgene.2023.1191264	Gedik et all Front Genet	BLOOD
C4BPA	P04003	1325	TRANS	Cognition_Meta	DECODE_Specific	-,NA		0.942738	0.942738	DECODE	DECODE	1.4413	6420.99	BIP	C4BPA	Proteiome	BLOOD	SMR	deCODE	SMR	0.0463278	0.0288744	0.108612		37415601	10.3389/fgene.2023.1191264	Gedik et all Front Genet	BLOOD
C4BPA	P04003	1325	TRANS	Depression_iPSYCH_2023	DECODE_Specific	+,NA		0.00611745	0.00611745	DECODE	DECODE	0.490188	41.666	Bipolar disorder	C4BPA	Proteome	PLASMA	MR	AGES	TwoSampleMR	0.0538575	0.0331002	0.103715		36280454	https://doi.org/10.1016/j.biopsych.2022.08.015	Lu et al Biol Psychiatry	BLOOD
C4BPA	P04003	1325	TRANS	Depression_iPSYCH_2023	DECODE_Specific	+,NA		0.00611745	0.00611745	DECODE	DECODE	0.490188	41.666	Major depressive disorder	C4BPA	Proteome	PLASMA	MR	AGES	TwoSampleMR	0.0398601	0.0153846	0.00957228		36280454	https://doi.org/10.1016/j.biopsych.2022.08.015	Lu et al Biol Psychiatry	BLOOD
C4BPA	P04003	1325	TRANS	Depression_iPSYCH_2023	DECODE_Specific	+,NA		0.00611745	0.00611745	DECODE	DECODE	0.490188	41.666	Schizophrenia	C4BPA	Proteome	PLASMA	MR	AGES	TwoSampleMR	0.0249347	0.0258741	0.335199		36280454	https://doi.org/10.1016/j.biopsych.2022.08.015	Lu et al Biol Psychiatry	BLOOD
C4BPA	P04003	1325	TRANS	Depression_iPSYCH_2023	DECODE_Specific	+,NA		0.00611745	0.00611745	DECODE	DECODE	0.490188	41.666	Deepression_Wray_tall	C4BPA	Proteiome	BLOOD	MR	AGES	TwoSampleMR	0.04	0.02	0.00957		35296807	10.1038/s41380-022-01507-9	Deng et all Mol Psychiatry	BLOOD
C4BPA	P04003	1325	TRANS	Depression_iPSYCH_2023	DECODE_Specific	+,NA		0.00611745	0.00611745	DECODE	DECODE	0.490188	41.666	Deepression_Wray_tall	C4BPA	Transcriptome	BLOOD	MR	GTEx	TwoSampleMR	0.01	0.01	0.0418		35296807	10.1038/s41380-022-01507-9	Deng et all Mol Psychiatry	BLOOD
C4BPA	P04003	1325	TRANS	Depression_iPSYCH_2023	DECODE_Specific	+,NA		0.00611745	0.00611745	DECODE	DECODE	0.490188	41.666	SCZ	C4BPA	Proteiome	BLOOD	SMR	eQTLGen	SMR	-0.00217375	0.00644989	0.736101		37415601	10.3389/fgene.2023.1191264	Gedik et all Front Genet	BLOOD
C4BPA	P04003	1325	TRANS	Depression_iPSYCH_2023	DECODE_Specific	+,NA		0.00611745	0.00611745	DECODE	DECODE	0.490188	41.666	MDD	C4BPA	Proteiome	BLOOD	SMR	eQTLGen	SMR	0.00846853	0.00418552	0.0430429		37415601	10.3389/fgene.2023.1191264	Gedik et all Front Genet	BLOOD
C4BPA	P04003	1325	TRANS	Depression_iPSYCH_2023	DECODE_Specific	+,NA		0.00611745	0.00611745	DECODE	DECODE	0.490188	41.666	BIP	C4BPA	Proteiome	BLOOD	SMR	eQTLGen	SMR	0.0108823	0.00881356	0.216934		37415601	10.3389/fgene.2023.1191264	Gedik et all Front Genet	BLOOD
C4BPA	P04003	1325	TRANS	Depression_iPSYCH_2023	DECODE_Specific	+,NA		0.00611745	0.00611745	DECODE	DECODE	0.490188	41.666	SCZ	C4BPA	Proteiome	BLOOD	SMR	deCODE	SMR	0.0218954	0.0225617	0.331813		37415601	10.3389/fgene.2023.1191264	Gedik et all Front Genet	BLOOD
C4BPA	P04003	1325	TRANS	Depression_iPSYCH_2023	DECODE_Specific	+,NA		0.00611745	0.00611745	DECODE	DECODE	0.490188	41.666	MDD	C4BPA	Proteiome	BLOOD	SMR	deCODE	SMR	0.0351555	0.0134347	0.00887687		37415601	10.3389/fgene.2023.1191264	Gedik et all Front Genet	BLOOD
C4BPA	P04003	1325	TRANS	Depression_iPSYCH_2023	DECODE_Specific	+,NA		0.00611745	0.00611745	DECODE	DECODE	0.490188	41.666	BIP	C4BPA	Proteiome	BLOOD	SMR	deCODE	SMR	0.0463278	0.0288744	0.108612		37415601	10.3389/fgene.2023.1191264	Gedik et all Front Genet	BLOOD
C4BPA	P04003	1325	TRANS	PGC3_SCZ_NoUKB	DECODE_Specific	+,NA		0.74175	0.74175	DECODE	DECODE	1.23011	5052.06	Bipolar disorder	C4BPA	Proteome	PLASMA	MR	AGES	TwoSampleMR	0.0538575	0.0331002	0.103715		36280454	https://doi.org/10.1016/j.biopsych.2022.08.015	Lu et al Biol Psychiatry	BLOOD
C4BPA	P04003	1325	TRANS	PGC3_SCZ_NoUKB	DECODE_Specific	+,NA		0.74175	0.74175	DECODE	DECODE	1.23011	5052.06	Major depressive disorder	C4BPA	Proteome	PLASMA	MR	AGES	TwoSampleMR	0.0398601	0.0153846	0.00957228		36280454	https://doi.org/10.1016/j.biopsych.2022.08.015	Lu et al Biol Psychiatry	BLOOD
C4BPA	P04003	1325	TRANS	PGC3_SCZ_NoUKB	DECODE_Specific	+,NA		0.74175	0.74175	DECODE	DECODE	1.23011	5052.06	Schizophrenia	C4BPA	Proteome	PLASMA	MR	AGES	TwoSampleMR	0.0249347	0.0258741	0.335199		36280454	https://doi.org/10.1016/j.biopsych.2022.08.015	Lu et al Biol Psychiatry	BLOOD
C4BPA	P04003	1325	TRANS	PGC3_SCZ_NoUKB	DECODE_Specific	+,NA		0.74175	0.74175	DECODE	DECODE	1.23011	5052.06	Deepression_Wray_tall	C4BPA	Proteiome	BLOOD	MR	AGES	TwoSampleMR	0.04	0.02	0.00957		35296807	10.1038/s41380-022-01507-9	Deng et all Mol Psychiatry	BLOOD
C4BPA	P04003	1325	TRANS	PGC3_SCZ_NoUKB	DECODE_Specific	+,NA		0.74175	0.74175	DECODE	DECODE	1.23011	5052.06	Deepression_Wray_tall	C4BPA	Transcriptome	BLOOD	MR	GTEx	TwoSampleMR	0.01	0.01	0.0418		35296807	10.1038/s41380-022-01507-9	Deng et all Mol Psychiatry	BLOOD
C4BPA	P04003	1325	TRANS	PGC3_SCZ_NoUKB	DECODE_Specific	+,NA		0.74175	0.74175	DECODE	DECODE	1.23011	5052.06	SCZ	C4BPA	Proteiome	BLOOD	SMR	eQTLGen	SMR	-0.00217375	0.00644989	0.736101		37415601	10.3389/fgene.2023.1191264	Gedik et all Front Genet	BLOOD
C4BPA	P04003	1325	TRANS	PGC3_SCZ_NoUKB	DECODE_Specific	+,NA		0.74175	0.74175	DECODE	DECODE	1.23011	5052.06	MDD	C4BPA	Proteiome	BLOOD	SMR	eQTLGen	SMR	0.00846853	0.00418552	0.0430429		37415601	10.3389/fgene.2023.1191264	Gedik et all Front Genet	BLOOD
C4BPA	P04003	1325	TRANS	PGC3_SCZ_NoUKB	DECODE_Specific	+,NA		0.74175	0.74175	DECODE	DECODE	1.23011	5052.06	BIP	C4BPA	Proteiome	BLOOD	SMR	eQTLGen	SMR	0.0108823	0.00881356	0.216934		37415601	10.3389/fgene.2023.1191264	Gedik et all Front Genet	BLOOD
C4BPA	P04003	1325	TRANS	PGC3_SCZ_NoUKB	DECODE_Specific	+,NA		0.74175	0.74175	DECODE	DECODE	1.23011	5052.06	SCZ	C4BPA	Proteiome	BLOOD	SMR	deCODE	SMR	0.0218954	0.0225617	0.331813		37415601	10.3389/fgene.2023.1191264	Gedik et all Front Genet	BLOOD
C4BPA	P04003	1325	TRANS	PGC3_SCZ_NoUKB	DECODE_Specific	+,NA		0.74175	0.74175	DECODE	DECODE	1.23011	5052.06	MDD	C4BPA	Proteiome	BLOOD	SMR	deCODE	SMR	0.0351555	0.0134347	0.00887687		37415601	10.3389/fgene.2023.1191264	Gedik et all Front Genet	BLOOD
C4BPA	P04003	1325	TRANS	PGC3_SCZ_NoUKB	DECODE_Specific	+,NA		0.74175	0.74175	DECODE	DECODE	1.23011	5052.06	BIP	C4BPA	Proteiome	BLOOD	SMR	deCODE	SMR	0.0463278	0.0288744	0.108612		37415601	10.3389/fgene.2023.1191264	Gedik et all Front Genet	BLOOD
C4BPB	P20851	1328	CIS	PGC3_SCZ_NoUKB	UKBB-PPP_Specific	NA,+		0.412679	0.412679	UKBB_PPP	UKBB_PPP	1.05657	1542.59	SCZ	C4BPB	Proteiome	BLOOD	SMR	eQTLGen	SMR	-0.0669464	0.0320666	0.0368222		37415601	10.3389/fgene.2023.1191264	Gedik et all Front Genet	BLOOD
C4BPB	P20851	1328	CIS	PGC3_SCZ_NoUKB	UKBB-PPP_Specific	NA,+		0.412679	0.412679	UKBB_PPP	UKBB_PPP	1.05657	1542.59	MDD	C4BPB	Proteiome	BLOOD	SMR	eQTLGen	SMR	-0.0165915	0.0169945	0.328922		37415601	10.3389/fgene.2023.1191264	Gedik et all Front Genet	BLOOD
C4BPB	P20851	1328	CIS	PGC3_SCZ_NoUKB	UKBB-PPP_Specific	NA,+		0.412679	0.412679	UKBB_PPP	UKBB_PPP	1.05657	1542.59	BIP	C4BPB	Proteiome	BLOOD	SMR	eQTLGen	SMR	-0.0817891	0.0364335	0.0247755		37415601	10.3389/fgene.2023.1191264	Gedik et all Front Genet	BLOOD
C4BPB	P20851	1328	CIS	BIP_PGC3_noukb	UKBB-PPP_Specific	NA,-		0.663513	0.663513	UKBB_PPP	UKBB_PPP	1.26219	2480.21	SCZ	C4BPB	Proteiome	BLOOD	SMR	eQTLGen	SMR	-0.0669464	0.0320666	0.0368222		37415601	10.3389/fgene.2023.1191264	Gedik et all Front Genet	BLOOD
C4BPB	P20851	1328	CIS	BIP_PGC3_noukb	UKBB-PPP_Specific	NA,-		0.663513	0.663513	UKBB_PPP	UKBB_PPP	1.26219	2480.21	MDD	C4BPB	Proteiome	BLOOD	SMR	eQTLGen	SMR	-0.0165915	0.0169945	0.328922		37415601	10.3389/fgene.2023.1191264	Gedik et all Front Genet	BLOOD
C4BPB	P20851	1328	CIS	BIP_PGC3_noukb	UKBB-PPP_Specific	NA,-		0.663513	0.663513	UKBB_PPP	UKBB_PPP	1.26219	2480.21	BIP	C4BPB	Proteiome	BLOOD	SMR	eQTLGen	SMR	-0.0817891	0.0364335	0.0247755		37415601	10.3389/fgene.2023.1191264	Gedik et all Front Genet	BLOOD
C4BPB	P20851	1328	CIS	Depression_iPSYCH_2023	UKBB-PPP_Specific	NA,+		0.651671	0.651671	UKBB_PPP	UKBB_PPP	1.27603	2435.95	SCZ	C4BPB	Proteiome	BLOOD	SMR	eQTLGen	SMR	-0.0669464	0.0320666	0.0368222		37415601	10.3389/fgene.2023.1191264	Gedik et all Front Genet	BLOOD
C4BPB	P20851	1328	CIS	Depression_iPSYCH_2023	UKBB-PPP_Specific	NA,+		0.651671	0.651671	UKBB_PPP	UKBB_PPP	1.27603	2435.95	MDD	C4BPB	Proteiome	BLOOD	SMR	eQTLGen	SMR	-0.0165915	0.0169945	0.328922		37415601	10.3389/fgene.2023.1191264	Gedik et all Front Genet	BLOOD
C4BPB	P20851	1328	CIS	Depression_iPSYCH_2023	UKBB-PPP_Specific	NA,+		0.651671	0.651671	UKBB_PPP	UKBB_PPP	1.27603	2435.95	BIP	C4BPB	Proteiome	BLOOD	SMR	eQTLGen	SMR	-0.0817891	0.0364335	0.0247755		37415601	10.3389/fgene.2023.1191264	Gedik et all Front Genet	BLOOD
C4BPB	P20851	1328	CIS	Cognition_Meta	UKBB-PPP_Specific	NA,-		0.790207	0.790207	UKBB_PPP	UKBB_PPP	1.35932	2953.79	SCZ	C4BPB	Proteiome	BLOOD	SMR	eQTLGen	SMR	-0.0669464	0.0320666	0.0368222		37415601	10.3389/fgene.2023.1191264	Gedik et all Front Genet	BLOOD
C4BPB	P20851	1328	CIS	Cognition_Meta	UKBB-PPP_Specific	NA,-		0.790207	0.790207	UKBB_PPP	UKBB_PPP	1.35932	2953.79	MDD	C4BPB	Proteiome	BLOOD	SMR	eQTLGen	SMR	-0.0165915	0.0169945	0.328922		37415601	10.3389/fgene.2023.1191264	Gedik et all Front Genet	BLOOD
C4BPB	P20851	1328	CIS	Cognition_Meta	UKBB-PPP_Specific	NA,-		0.790207	0.790207	UKBB_PPP	UKBB_PPP	1.35932	2953.79	BIP	C4BPB	Proteiome	BLOOD	SMR	eQTLGen	SMR	-0.0817891	0.0364335	0.0247755		37415601	10.3389/fgene.2023.1191264	Gedik et all Front Genet	BLOOD
C4BPB	P20851	1328	TRANS	Cognition_Meta	BOTH	+,+	0.45058	0.298602	0.531031	UKBB_PPP	DECODE	0.849886	2033.78	SCZ	C4BPB	Proteiome	BLOOD	SMR	eQTLGen	SMR	-0.0669464	0.0320666	0.0368222		37415601	10.3389/fgene.2023.1191264	Gedik et all Front Genet	BLOOD
C4BPB	P20851	1328	TRANS	Cognition_Meta	BOTH	+,+	0.45058	0.298602	0.531031	UKBB_PPP	DECODE	0.849886	2033.78	MDD	C4BPB	Proteiome	BLOOD	SMR	eQTLGen	SMR	-0.0165915	0.0169945	0.328922		37415601	10.3389/fgene.2023.1191264	Gedik et all Front Genet	BLOOD
C4BPB	P20851	1328	TRANS	Cognition_Meta	BOTH	+,+	0.45058	0.298602	0.531031	UKBB_PPP	DECODE	0.849886	2033.78	BIP	C4BPB	Proteiome	BLOOD	SMR	eQTLGen	SMR	-0.0817891	0.0364335	0.0247755		37415601	10.3389/fgene.2023.1191264	Gedik et all Front Genet	BLOOD
C4BPB	P20851	1328	TRANS	Depression_iPSYCH_2023	BOTH	+,+	0.811993	0.472929	0.958605	DECODE	UKBB_PPP	1.58053	3221.12	SCZ	C4BPB	Proteiome	BLOOD	SMR	eQTLGen	SMR	-0.0669464	0.0320666	0.0368222		37415601	10.3389/fgene.2023.1191264	Gedik et all Front Genet	BLOOD
C4BPB	P20851	1328	TRANS	Depression_iPSYCH_2023	BOTH	+,+	0.811993	0.472929	0.958605	DECODE	UKBB_PPP	1.58053	3221.12	MDD	C4BPB	Proteiome	BLOOD	SMR	eQTLGen	SMR	-0.0165915	0.0169945	0.328922		37415601	10.3389/fgene.2023.1191264	Gedik et all Front Genet	BLOOD
C4BPB	P20851	1328	TRANS	Depression_iPSYCH_2023	BOTH	+,+	0.811993	0.472929	0.958605	DECODE	UKBB_PPP	1.58053	3221.12	BIP	C4BPB	Proteiome	BLOOD	SMR	eQTLGen	SMR	-0.0817891	0.0364335	0.0247755		37415601	10.3389/fgene.2023.1191264	Gedik et all Front Genet	BLOOD
C5	P01031	1331	CIS	PGC3_SCZ_NoUKB	BOTH	-,-	0.0661632	0.021733	0.563512	UKBB_PPP	DECODE	0.244692	81.2378	Bipolar disorder	C5	Proteome	PLASMA	MR	AGES	TwoSampleMR	-0.0505361	0.0527473	0.338022		36280454	https://doi.org/10.1016/j.biopsych.2022.08.015	Lu et al Biol Psychiatry	BLOOD
C5	P01031	1331	CIS	PGC3_SCZ_NoUKB	BOTH	-,-	0.0661632	0.021733	0.563512	UKBB_PPP	DECODE	0.244692	81.2378	Bipolar disorder	C5	Proteome	PLASMA	MR	FENLAND	TwoSampleMR	0.0215888	0.0746536	0.772439		36280454	https://doi.org/10.1016/j.biopsych.2022.08.015	Lu et al Biol Psychiatry	BLOOD
C5	P01031	1331	CIS	PGC3_SCZ_NoUKB	BOTH	-,-	0.0661632	0.021733	0.563512	UKBB_PPP	DECODE	0.244692	81.2378	Bipolar disorder	C5	Proteome	PLASMA	MR	FENLAND	TwoSampleMR	0.064081	0.06139	0.296562		36280454	https://doi.org/10.1016/j.biopsych.2022.08.015	Lu et al Biol Psychiatry	BLOOD
C5	P01031	1331	CIS	PGC3_SCZ_NoUKB	BOTH	-,-	0.0661632	0.021733	0.563512	UKBB_PPP	DECODE	0.244692	81.2378	Major depressive disorder	C5	Proteome	PLASMA	MR	AGES	TwoSampleMR	0.0032967	0.0241758	0.891534		36280454	https://doi.org/10.1016/j.biopsych.2022.08.015	Lu et al Biol Psychiatry	BLOOD
C5	P01031	1331	CIS	PGC3_SCZ_NoUKB	BOTH	-,-	0.0661632	0.021733	0.563512	UKBB_PPP	DECODE	0.244692	81.2378	Major depressive disorder	C5	Proteome	PLASMA	MR	FENLAND	TwoSampleMR	-0.019881	0.0252325	0.430749		36280454	https://doi.org/10.1016/j.biopsych.2022.08.015	Lu et al Biol Psychiatry	BLOOD
C5	P01031	1331	CIS	PGC3_SCZ_NoUKB	BOTH	-,-	0.0661632	0.021733	0.563512	UKBB_PPP	DECODE	0.244692	81.2378	Major depressive disorder	C5	Proteome	PLASMA	MR	FENLAND	TwoSampleMR	-0.0127413	0.0277992	0.646713		36280454	https://doi.org/10.1016/j.biopsych.2022.08.015	Lu et al Biol Psychiatry	BLOOD
C5	P01031	1331	CIS	PGC3_SCZ_NoUKB	BOTH	-,-	0.0661632	0.021733	0.563512	UKBB_PPP	DECODE	0.244692	81.2378	Schizophrenia	C5	Proteome	PLASMA	MR	AGES	TwoSampleMR	0.0329558	0.0445055	0.459004		36280454	https://doi.org/10.1016/j.biopsych.2022.08.015	Lu et al Biol Psychiatry	BLOOD
C5	P01031	1331	CIS	PGC3_SCZ_NoUKB	BOTH	-,-	0.0661632	0.021733	0.563512	UKBB_PPP	DECODE	0.244692	81.2378	Schizophrenia	C5	Proteome	PLASMA	MR	FENLAND	TwoSampleMR	-0.102267	0.0526053	0.0518897		36280454	https://doi.org/10.1016/j.biopsych.2022.08.015	Lu et al Biol Psychiatry	BLOOD
C5	P01031	1331	CIS	PGC3_SCZ_NoUKB	BOTH	-,-	0.0661632	0.021733	0.563512	UKBB_PPP	DECODE	0.244692	81.2378	Schizophrenia	C5	Proteome	PLASMA	MR	FENLAND	TwoSampleMR	-0.116225	0.0579151	0.0447685		36280454	https://doi.org/10.1016/j.biopsych.2022.08.015	Lu et al Biol Psychiatry	BLOOD
C5	P01031	1331	CIS	PGC3_SCZ_NoUKB	BOTH	-,-	0.0661632	0.021733	0.563512	UKBB_PPP	DECODE	0.244692	81.2378	SCZ_PGC3	C5	Transcriptome	DLPFC	MR	CMC+GTEX	MendelianRandomization			0.209575		35460606	10.1016/j.ajhg.2022.04.004	Jiang eet all Am J Hum Genet	BRAIN
C5	P01031	1331	CIS	PGC3_SCZ_NoUKB	BOTH	-,-	0.0661632	0.021733	0.563512	UKBB_PPP	DECODE	0.244692	81.2378	SCZ_PGC3	C5	Transcriptome	DLPFC	MR	CMC+GTEX	MendelianRandomization			0.153879		35460606	10.1016/j.ajhg.2022.04.004	Jiang eet all Am J Hum Genet	BRAIN
C5	P01031	1331	CIS	PGC3_SCZ_NoUKB	BOTH	-,-	0.0661632	0.021733	0.563512	UKBB_PPP	DECODE	0.244692	81.2378	SCZ_PGC3	C5	Transcriptome	DLPFC	MR	CMC+GTEX	MendelianRandomization			5.36386e-11		35460606	10.1016/j.ajhg.2022.04.004	Jiang eet all Am J Hum Genet	BRAIN
C5	P01031	1331	CIS	PGC3_SCZ_NoUKB	BOTH	-,-	0.0661632	0.021733	0.563512	UKBB_PPP	DECODE	0.244692	81.2378	SCZ_PGC3	C5	Transcriptome	DLPFC	MR	CMC+GTEX	EMIC			0.562576		35460606	10.1016/j.ajhg.2022.04.004	Jiang eet all Am J Hum Genet	BRAIN
C5	P01031	1331	CIS	PGC3_SCZ_NoUKB	BOTH	-,-	0.0661632	0.021733	0.563512	UKBB_PPP	DECODE	0.244692	81.2378	BIP_2019_Stahl_etall	C5	Transcriptome	DLPFC	MR	CMC+GTEX	MendelianRandomization			0.115717		35460606	10.1016/j.ajhg.2022.04.004	Jiang eet all Am J Hum Genet	BRAIN
C5	P01031	1331	CIS	PGC3_SCZ_NoUKB	BOTH	-,-	0.0661632	0.021733	0.563512	UKBB_PPP	DECODE	0.244692	81.2378	BIP_2019_Stahl_etall	C5	Transcriptome	DLPFC	MR	CMC+GTEX	MendelianRandomization			0.0874462		35460606	10.1016/j.ajhg.2022.04.004	Jiang eet all Am J Hum Genet	BRAIN
C5	P01031	1331	CIS	PGC3_SCZ_NoUKB	BOTH	-,-	0.0661632	0.021733	0.563512	UKBB_PPP	DECODE	0.244692	81.2378	BIP_2019_Stahl_etall	C5	Transcriptome	DLPFC	MR	CMC+GTEX	MendelianRandomization			0.0825135		35460606	10.1016/j.ajhg.2022.04.004	Jiang eet all Am J Hum Genet	BRAIN
C5	P01031	1331	CIS	PGC3_SCZ_NoUKB	BOTH	-,-	0.0661632	0.021733	0.563512	UKBB_PPP	DECODE	0.244692	81.2378	BIP_2019_Stahl_etall	C5	Transcriptome	DLPFC	MR	CMC+GTEX	EMIC			0.901295		35460606	10.1016/j.ajhg.2022.04.004	Jiang eet all Am J Hum Genet	BRAIN
C5	P01031	1331	CIS	PGC3_SCZ_NoUKB	BOTH	-,-	0.0661632	0.021733	0.563512	UKBB_PPP	DECODE	0.244692	81.2378	Deepression_Wray_tall	C5	Proteiome	BLOOD	MR	AGES	TwoSampleMR	0	0.02	0.892		35296807	10.1038/s41380-022-01507-9	Deng et all Mol Psychiatry	BLOOD
C5	P01031	1331	CIS	PGC3_SCZ_NoUKB	BOTH	-,-	0.0661632	0.021733	0.563512	UKBB_PPP	DECODE	0.244692	81.2378	Deepression_Wray_tall	C5	Transcriptome	BLOOD	MR	GTEx	TwoSampleMR	0.04	0.02	0.0291		35296807	10.1038/s41380-022-01507-9	Deng et all Mol Psychiatry	BLOOD
C5	P01031	1331	CIS	PGC3_SCZ_NoUKB	BOTH	-,-	0.0661632	0.021733	0.563512	UKBB_PPP	DECODE	0.244692	81.2378	SCZ_PGC3	C5	Transcriptome	DLPFC	SMR	CMC+GTEX	SMR	0.0581236	0.0212384	0.00620544		35460606	10.1016/j.ajhg.2022.04.004	Jiang eet all Am J Hum Genet	BRAIN
C5	P01031	1331	CIS	PGC3_SCZ_NoUKB	BOTH	-,-	0.0661632	0.021733	0.563512	UKBB_PPP	DECODE	0.244692	81.2378	SCZ_PGC3	C5	Transcriptome_Transcriptlvel	DLPFC	SMR	CMC+GTEX	SMR	0.0569476	0.0210823	0.00690893		35460606	10.1016/j.ajhg.2022.04.004	Jiang eet all Am J Hum Genet	BRAIN
C5	P01031	1331	CIS	PGC3_SCZ_NoUKB	BOTH	-,-	0.0661632	0.021733	0.563512	UKBB_PPP	DECODE	0.244692	81.2378	SCZ.Clozuk.2018	C5	Transcriptome	BRAIN	SMR	PsychENCODE	SMR	0.0579035	0.0271083	0.0327		30545856	10.1126/science.aat8127	Gandal et all science	BRAIN
C5	P01031	1331	CIS	PGC3_SCZ_NoUKB	BOTH	-,-	0.0661632	0.021733	0.563512	UKBB_PPP	DECODE	0.244692	81.2378	BD.PGC.ruderferCell2018	C5	Transcriptome	BRAIN	SMR	PsychENCODE	SMR	0.064821	0.0412531	0.116113		30545856	10.1126/science.aat8127	Gandal et all science	BRAIN
C5	P01031	1331	CIS	PGC3_SCZ_NoUKB	BOTH	-,-	0.0661632	0.021733	0.563512	UKBB_PPP	DECODE	0.244692	81.2378	Depression Howard et all	C5	Proteiome	BRAIN DPFC	SMR	ROS/MAP	SMR	-0.107377	0.0556043	0.0534714		33846625	10.1038/s41593-021-00832-6	Wingo Nat Neurosci	BRAIN
C5	P01031	1331	CIS	PGC3_SCZ_NoUKB	BOTH	-,-	0.0661632	0.021733	0.563512	UKBB_PPP	DECODE	0.244692	81.2378	SCZ	C5	Proteiome	BLOOD	SMR	eQTLGen	SMR	0.0271595	0.0137913	0.0489158		37415601	10.3389/fgene.2023.1191264	Gedik et all Front Genet	BLOOD
C5	P01031	1331	CIS	PGC3_SCZ_NoUKB	BOTH	-,-	0.0661632	0.021733	0.563512	UKBB_PPP	DECODE	0.244692	81.2378	MDD	C5	Proteiome	BRAIN	SMR	BrainMeta	SMR	0.00835461	0.0143984	0.56175		37415601	10.3389/fgene.2023.1191264	Gedik et all Front Genet	BRAIN
C5	P01031	1331	CIS	PGC3_SCZ_NoUKB	BOTH	-,-	0.0661632	0.021733	0.563512	UKBB_PPP	DECODE	0.244692	81.2378	BIP	C5	Proteiome	BRAIN	SMR	BrainMeta	SMR	0.00836507	0.0310924	0.787899		37415601	10.3389/fgene.2023.1191264	Gedik et all Front Genet	BRAIN
C5	P01031	1331	CIS	PGC3_SCZ_NoUKB	BOTH	-,-	0.0661632	0.021733	0.563512	UKBB_PPP	DECODE	0.244692	81.2378	SCZ	C5	Proteiome	BRAIN	SMR	BrainMeta	SMR	0.0572117	0.027119	0.0348885		37415601	10.3389/fgene.2023.1191264	Gedik et all Front Genet	BRAIN
C5	P01031	1331	CIS	PGC3_SCZ_NoUKB	BOTH	-,-	0.0661632	0.021733	0.563512	UKBB_PPP	DECODE	0.244692	81.2378	MDD	C5	Proteiome	BLOOD	SMR	eQTLGen	SMR	0.00268571	0.00769913	0.727214		37415601	10.3389/fgene.2023.1191264	Gedik et all Front Genet	BLOOD
C5	P01031	1331	CIS	PGC3_SCZ_NoUKB	BOTH	-,-	0.0661632	0.021733	0.563512	UKBB_PPP	DECODE	0.244692	81.2378	BIP	C5	Proteiome	BLOOD	SMR	eQTLGen	SMR	0.012884	0.0168313	0.443989		37415601	10.3389/fgene.2023.1191264	Gedik et all Front Genet	BLOOD
C5	P01031	1331	CIS	PGC3_SCZ_NoUKB	BOTH	-,-	0.0661632	0.021733	0.563512	UKBB_PPP	DECODE	0.244692	81.2378	SCZ	C5	Proteiome	BLOOD	SMR	deCODE	SMR	-0.161817	0.0814059	0.0468364		37415601	10.3389/fgene.2023.1191264	Gedik et all Front Genet	BLOOD
C5	P01031	1331	CIS	PGC3_SCZ_NoUKB	BOTH	-,-	0.0661632	0.021733	0.563512	UKBB_PPP	DECODE	0.244692	81.2378	SCZ	C5	Proteiome	BLOOD	SMR	deCODE	SMR	0.0518397	0.0701734	0.460067		37415601	10.3389/fgene.2023.1191264	Gedik et all Front Genet	BLOOD
C5	P01031	1331	CIS	PGC3_SCZ_NoUKB	BOTH	-,-	0.0661632	0.021733	0.563512	UKBB_PPP	DECODE	0.244692	81.2378	MDD	C5	Proteiome	BLOOD	SMR	deCODE	SMR	-0.0177419	0.0387288	0.646876		37415601	10.3389/fgene.2023.1191264	Gedik et all Front Genet	BLOOD
C5	P01031	1331	CIS	PGC3_SCZ_NoUKB	BOTH	-,-	0.0661632	0.021733	0.563512	UKBB_PPP	DECODE	0.244692	81.2378	MDD	C5	Proteiome	BLOOD	SMR	deCODE	SMR	0.00519031	0.0380642	0.891539		37415601	10.3389/fgene.2023.1191264	Gedik et all Front Genet	BLOOD
C5	P01031	1331	CIS	PGC3_SCZ_NoUKB	BOTH	-,-	0.0661632	0.021733	0.563512	UKBB_PPP	DECODE	0.244692	81.2378	BIP	C5	Proteiome	BLOOD	SMR	deCODE	SMR	0.089231	0.0857028	0.297798		37415601	10.3389/fgene.2023.1191264	Gedik et all Front Genet	BLOOD
C5	P01031	1331	CIS	PGC3_SCZ_NoUKB	BOTH	-,-	0.0661632	0.021733	0.563512	UKBB_PPP	DECODE	0.244692	81.2378	BIP	C5	Proteiome	BLOOD	SMR	deCODE	SMR	-0.0795638	0.0832519	0.339224		37415601	10.3389/fgene.2023.1191264	Gedik et all Front Genet	BLOOD
C5	P01031	1331	CIS	PGC3_SCZ_NoUKB	BOTH	-,-	0.0661632	0.021733	0.563512	UKBB_PPP	DECODE	0.244692	81.2378	SCZ	C5	Transcriptome	BRAIN_DLPFC	TWAS	CMC	FUSION	3.2453		0.00117		31691811	10.1093/hmg/ddz253	Hall et al Hum Mol Genet	BRAIN
C5	P01031	1331	CIS	PGC3_SCZ_NoUKB	BOTH	-,-	0.0661632	0.021733	0.563512	UKBB_PPP	DECODE	0.244692	81.2378	SCZ.Clozuk.2018	C5	Transcriptome	BRAIN	TWAS	PsychENCODE	FUSION	3.92783		8.57e-05		30545856	10.1126/science.aat8127	Gandal et all science	BRAIN
C5	P01031	1331	CIS	PGC3_SCZ_NoUKB	BOTH	-,-	0.0661632	0.021733	0.563512	UKBB_PPP	DECODE	0.244692	81.2378	Depression Howard et all	C5	Proteiome	BRAIN DPFC	PWAS	ROS/MAP	FUSION	-2.1119		0.0347		33846625	10.1038/s41593-021-00832-6	Wingo Nat Neurosci	BRAIN
C5	P01031	1331	CIS	PGC3_SCZ_NoUKB	BOTH	-,-	0.0661632	0.021733	0.563512	UKBB_PPP	DECODE	0.244692	81.2378	Schizophrenia	C5	Transcriptome	brain caudate nucleus	TWAS	Gtex	Fusion			0.0686096		36319771	10.1038/s41593-022-01182-7	Benjamin KJM	brain caudate nucleus
C5	P01031	1331	CIS	BIP_PGC3_noukb	BOTH	+,+	0.39513	0.191638	0.678109	DECODE	UKBB_PPP	0.795936	716.342	Bipolar disorder	C5	Proteome	PLASMA	MR	AGES	TwoSampleMR	-0.0505361	0.0527473	0.338022		36280454	https://doi.org/10.1016/j.biopsych.2022.08.015	Lu et al Biol Psychiatry	BLOOD
C5	P01031	1331	CIS	BIP_PGC3_noukb	BOTH	+,+	0.39513	0.191638	0.678109	DECODE	UKBB_PPP	0.795936	716.342	Bipolar disorder	C5	Proteome	PLASMA	MR	FENLAND	TwoSampleMR	0.0215888	0.0746536	0.772439		36280454	https://doi.org/10.1016/j.biopsych.2022.08.015	Lu et al Biol Psychiatry	BLOOD
C5	P01031	1331	CIS	BIP_PGC3_noukb	BOTH	+,+	0.39513	0.191638	0.678109	DECODE	UKBB_PPP	0.795936	716.342	Bipolar disorder	C5	Proteome	PLASMA	MR	FENLAND	TwoSampleMR	0.064081	0.06139	0.296562		36280454	https://doi.org/10.1016/j.biopsych.2022.08.015	Lu et al Biol Psychiatry	BLOOD
C5	P01031	1331	CIS	BIP_PGC3_noukb	BOTH	+,+	0.39513	0.191638	0.678109	DECODE	UKBB_PPP	0.795936	716.342	Major depressive disorder	C5	Proteome	PLASMA	MR	AGES	TwoSampleMR	0.0032967	0.0241758	0.891534		36280454	https://doi.org/10.1016/j.biopsych.2022.08.015	Lu et al Biol Psychiatry	BLOOD
C5	P01031	1331	CIS	BIP_PGC3_noukb	BOTH	+,+	0.39513	0.191638	0.678109	DECODE	UKBB_PPP	0.795936	716.342	Major depressive disorder	C5	Proteome	PLASMA	MR	FENLAND	TwoSampleMR	-0.019881	0.0252325	0.430749		36280454	https://doi.org/10.1016/j.biopsych.2022.08.015	Lu et al Biol Psychiatry	BLOOD
C5	P01031	1331	CIS	BIP_PGC3_noukb	BOTH	+,+	0.39513	0.191638	0.678109	DECODE	UKBB_PPP	0.795936	716.342	Major depressive disorder	C5	Proteome	PLASMA	MR	FENLAND	TwoSampleMR	-0.0127413	0.0277992	0.646713		36280454	https://doi.org/10.1016/j.biopsych.2022.08.015	Lu et al Biol Psychiatry	BLOOD
C5	P01031	1331	CIS	BIP_PGC3_noukb	BOTH	+,+	0.39513	0.191638	0.678109	DECODE	UKBB_PPP	0.795936	716.342	Schizophrenia	C5	Proteome	PLASMA	MR	AGES	TwoSampleMR	0.0329558	0.0445055	0.459004		36280454	https://doi.org/10.1016/j.biopsych.2022.08.015	Lu et al Biol Psychiatry	BLOOD
C5	P01031	1331	CIS	BIP_PGC3_noukb	BOTH	+,+	0.39513	0.191638	0.678109	DECODE	UKBB_PPP	0.795936	716.342	Schizophrenia	C5	Proteome	PLASMA	MR	FENLAND	TwoSampleMR	-0.102267	0.0526053	0.0518897		36280454	https://doi.org/10.1016/j.biopsych.2022.08.015	Lu et al Biol Psychiatry	BLOOD
C5	P01031	1331	CIS	BIP_PGC3_noukb	BOTH	+,+	0.39513	0.191638	0.678109	DECODE	UKBB_PPP	0.795936	716.342	Schizophrenia	C5	Proteome	PLASMA	MR	FENLAND	TwoSampleMR	-0.116225	0.0579151	0.0447685		36280454	https://doi.org/10.1016/j.biopsych.2022.08.015	Lu et al Biol Psychiatry	BLOOD
C5	P01031	1331	CIS	BIP_PGC3_noukb	BOTH	+,+	0.39513	0.191638	0.678109	DECODE	UKBB_PPP	0.795936	716.342	SCZ_PGC3	C5	Transcriptome	DLPFC	MR	CMC+GTEX	MendelianRandomization			0.209575		35460606	10.1016/j.ajhg.2022.04.004	Jiang eet all Am J Hum Genet	BRAIN
C5	P01031	1331	CIS	BIP_PGC3_noukb	BOTH	+,+	0.39513	0.191638	0.678109	DECODE	UKBB_PPP	0.795936	716.342	SCZ_PGC3	C5	Transcriptome	DLPFC	MR	CMC+GTEX	MendelianRandomization			0.153879		35460606	10.1016/j.ajhg.2022.04.004	Jiang eet all Am J Hum Genet	BRAIN
C5	P01031	1331	CIS	BIP_PGC3_noukb	BOTH	+,+	0.39513	0.191638	0.678109	DECODE	UKBB_PPP	0.795936	716.342	SCZ_PGC3	C5	Transcriptome	DLPFC	MR	CMC+GTEX	MendelianRandomization			5.36386e-11		35460606	10.1016/j.ajhg.2022.04.004	Jiang eet all Am J Hum Genet	BRAIN
C5	P01031	1331	CIS	BIP_PGC3_noukb	BOTH	+,+	0.39513	0.191638	0.678109	DECODE	UKBB_PPP	0.795936	716.342	SCZ_PGC3	C5	Transcriptome	DLPFC	MR	CMC+GTEX	EMIC			0.562576		35460606	10.1016/j.ajhg.2022.04.004	Jiang eet all Am J Hum Genet	BRAIN
C5	P01031	1331	CIS	BIP_PGC3_noukb	BOTH	+,+	0.39513	0.191638	0.678109	DECODE	UKBB_PPP	0.795936	716.342	BIP_2019_Stahl_etall	C5	Transcriptome	DLPFC	MR	CMC+GTEX	MendelianRandomization			0.115717		35460606	10.1016/j.ajhg.2022.04.004	Jiang eet all Am J Hum Genet	BRAIN
C5	P01031	1331	CIS	BIP_PGC3_noukb	BOTH	+,+	0.39513	0.191638	0.678109	DECODE	UKBB_PPP	0.795936	716.342	BIP_2019_Stahl_etall	C5	Transcriptome	DLPFC	MR	CMC+GTEX	MendelianRandomization			0.0874462		35460606	10.1016/j.ajhg.2022.04.004	Jiang eet all Am J Hum Genet	BRAIN
C5	P01031	1331	CIS	BIP_PGC3_noukb	BOTH	+,+	0.39513	0.191638	0.678109	DECODE	UKBB_PPP	0.795936	716.342	BIP_2019_Stahl_etall	C5	Transcriptome	DLPFC	MR	CMC+GTEX	MendelianRandomization			0.0825135		35460606	10.1016/j.ajhg.2022.04.004	Jiang eet all Am J Hum Genet	BRAIN
C5	P01031	1331	CIS	BIP_PGC3_noukb	BOTH	+,+	0.39513	0.191638	0.678109	DECODE	UKBB_PPP	0.795936	716.342	BIP_2019_Stahl_etall	C5	Transcriptome	DLPFC	MR	CMC+GTEX	EMIC			0.901295		35460606	10.1016/j.ajhg.2022.04.004	Jiang eet all Am J Hum Genet	BRAIN
C5	P01031	1331	CIS	BIP_PGC3_noukb	BOTH	+,+	0.39513	0.191638	0.678109	DECODE	UKBB_PPP	0.795936	716.342	Deepression_Wray_tall	C5	Proteiome	BLOOD	MR	AGES	TwoSampleMR	0	0.02	0.892		35296807	10.1038/s41380-022-01507-9	Deng et all Mol Psychiatry	BLOOD
C5	P01031	1331	CIS	BIP_PGC3_noukb	BOTH	+,+	0.39513	0.191638	0.678109	DECODE	UKBB_PPP	0.795936	716.342	Deepression_Wray_tall	C5	Transcriptome	BLOOD	MR	GTEx	TwoSampleMR	0.04	0.02	0.0291		35296807	10.1038/s41380-022-01507-9	Deng et all Mol Psychiatry	BLOOD
C5	P01031	1331	CIS	BIP_PGC3_noukb	BOTH	+,+	0.39513	0.191638	0.678109	DECODE	UKBB_PPP	0.795936	716.342	SCZ_PGC3	C5	Transcriptome	DLPFC	SMR	CMC+GTEX	SMR	0.0581236	0.0212384	0.00620544		35460606	10.1016/j.ajhg.2022.04.004	Jiang eet all Am J Hum Genet	BRAIN
C5	P01031	1331	CIS	BIP_PGC3_noukb	BOTH	+,+	0.39513	0.191638	0.678109	DECODE	UKBB_PPP	0.795936	716.342	SCZ_PGC3	C5	Transcriptome_Transcriptlvel	DLPFC	SMR	CMC+GTEX	SMR	0.0569476	0.0210823	0.00690893		35460606	10.1016/j.ajhg.2022.04.004	Jiang eet all Am J Hum Genet	BRAIN
C5	P01031	1331	CIS	BIP_PGC3_noukb	BOTH	+,+	0.39513	0.191638	0.678109	DECODE	UKBB_PPP	0.795936	716.342	SCZ.Clozuk.2018	C5	Transcriptome	BRAIN	SMR	PsychENCODE	SMR	0.0579035	0.0271083	0.0327		30545856	10.1126/science.aat8127	Gandal et all science	BRAIN
C5	P01031	1331	CIS	BIP_PGC3_noukb	BOTH	+,+	0.39513	0.191638	0.678109	DECODE	UKBB_PPP	0.795936	716.342	BD.PGC.ruderferCell2018	C5	Transcriptome	BRAIN	SMR	PsychENCODE	SMR	0.064821	0.0412531	0.116113		30545856	10.1126/science.aat8127	Gandal et all science	BRAIN
C5	P01031	1331	CIS	BIP_PGC3_noukb	BOTH	+,+	0.39513	0.191638	0.678109	DECODE	UKBB_PPP	0.795936	716.342	Depression Howard et all	C5	Proteiome	BRAIN DPFC	SMR	ROS/MAP	SMR	-0.107377	0.0556043	0.0534714		33846625	10.1038/s41593-021-00832-6	Wingo Nat Neurosci	BRAIN
C5	P01031	1331	CIS	BIP_PGC3_noukb	BOTH	+,+	0.39513	0.191638	0.678109	DECODE	UKBB_PPP	0.795936	716.342	SCZ	C5	Proteiome	BLOOD	SMR	eQTLGen	SMR	0.0271595	0.0137913	0.0489158		37415601	10.3389/fgene.2023.1191264	Gedik et all Front Genet	BLOOD
C5	P01031	1331	CIS	BIP_PGC3_noukb	BOTH	+,+	0.39513	0.191638	0.678109	DECODE	UKBB_PPP	0.795936	716.342	MDD	C5	Proteiome	BRAIN	SMR	BrainMeta	SMR	0.00835461	0.0143984	0.56175		37415601	10.3389/fgene.2023.1191264	Gedik et all Front Genet	BRAIN
C5	P01031	1331	CIS	BIP_PGC3_noukb	BOTH	+,+	0.39513	0.191638	0.678109	DECODE	UKBB_PPP	0.795936	716.342	BIP	C5	Proteiome	BRAIN	SMR	BrainMeta	SMR	0.00836507	0.0310924	0.787899		37415601	10.3389/fgene.2023.1191264	Gedik et all Front Genet	BRAIN
C5	P01031	1331	CIS	BIP_PGC3_noukb	BOTH	+,+	0.39513	0.191638	0.678109	DECODE	UKBB_PPP	0.795936	716.342	SCZ	C5	Proteiome	BRAIN	SMR	BrainMeta	SMR	0.0572117	0.027119	0.0348885		37415601	10.3389/fgene.2023.1191264	Gedik et all Front Genet	BRAIN
C5	P01031	1331	CIS	BIP_PGC3_noukb	BOTH	+,+	0.39513	0.191638	0.678109	DECODE	UKBB_PPP	0.795936	716.342	MDD	C5	Proteiome	BLOOD	SMR	eQTLGen	SMR	0.00268571	0.00769913	0.727214		37415601	10.3389/fgene.2023.1191264	Gedik et all Front Genet	BLOOD
C5	P01031	1331	CIS	BIP_PGC3_noukb	BOTH	+,+	0.39513	0.191638	0.678109	DECODE	UKBB_PPP	0.795936	716.342	BIP	C5	Proteiome	BLOOD	SMR	eQTLGen	SMR	0.012884	0.0168313	0.443989		37415601	10.3389/fgene.2023.1191264	Gedik et all Front Genet	BLOOD
C5	P01031	1331	CIS	BIP_PGC3_noukb	BOTH	+,+	0.39513	0.191638	0.678109	DECODE	UKBB_PPP	0.795936	716.342	SCZ	C5	Proteiome	BLOOD	SMR	deCODE	SMR	-0.161817	0.0814059	0.0468364		37415601	10.3389/fgene.2023.1191264	Gedik et all Front Genet	BLOOD
C5	P01031	1331	CIS	BIP_PGC3_noukb	BOTH	+,+	0.39513	0.191638	0.678109	DECODE	UKBB_PPP	0.795936	716.342	SCZ	C5	Proteiome	BLOOD	SMR	deCODE	SMR	0.0518397	0.0701734	0.460067		37415601	10.3389/fgene.2023.1191264	Gedik et all Front Genet	BLOOD
C5	P01031	1331	CIS	BIP_PGC3_noukb	BOTH	+,+	0.39513	0.191638	0.678109	DECODE	UKBB_PPP	0.795936	716.342	MDD	C5	Proteiome	BLOOD	SMR	deCODE	SMR	-0.0177419	0.0387288	0.646876		37415601	10.3389/fgene.2023.1191264	Gedik et all Front Genet	BLOOD
C5	P01031	1331	CIS	BIP_PGC3_noukb	BOTH	+,+	0.39513	0.191638	0.678109	DECODE	UKBB_PPP	0.795936	716.342	MDD	C5	Proteiome	BLOOD	SMR	deCODE	SMR	0.00519031	0.0380642	0.891539		37415601	10.3389/fgene.2023.1191264	Gedik et all Front Genet	BLOOD
C5	P01031	1331	CIS	BIP_PGC3_noukb	BOTH	+,+	0.39513	0.191638	0.678109	DECODE	UKBB_PPP	0.795936	716.342	BIP	C5	Proteiome	BLOOD	SMR	deCODE	SMR	0.089231	0.0857028	0.297798		37415601	10.3389/fgene.2023.1191264	Gedik et all Front Genet	BLOOD
C5	P01031	1331	CIS	BIP_PGC3_noukb	BOTH	+,+	0.39513	0.191638	0.678109	DECODE	UKBB_PPP	0.795936	716.342	BIP	C5	Proteiome	BLOOD	SMR	deCODE	SMR	-0.0795638	0.0832519	0.339224		37415601	10.3389/fgene.2023.1191264	Gedik et all Front Genet	BLOOD
C5	P01031	1331	CIS	BIP_PGC3_noukb	BOTH	+,+	0.39513	0.191638	0.678109	DECODE	UKBB_PPP	0.795936	716.342	SCZ	C5	Transcriptome	BRAIN_DLPFC	TWAS	CMC	FUSION	3.2453		0.00117		31691811	10.1093/hmg/ddz253	Hall et al Hum Mol Genet	BRAIN
C5	P01031	1331	CIS	BIP_PGC3_noukb	BOTH	+,+	0.39513	0.191638	0.678109	DECODE	UKBB_PPP	0.795936	716.342	SCZ.Clozuk.2018	C5	Transcriptome	BRAIN	TWAS	PsychENCODE	FUSION	3.92783		8.57e-05		30545856	10.1126/science.aat8127	Gandal et all science	BRAIN
C5	P01031	1331	CIS	BIP_PGC3_noukb	BOTH	+,+	0.39513	0.191638	0.678109	DECODE	UKBB_PPP	0.795936	716.342	Depression Howard et all	C5	Proteiome	BRAIN DPFC	PWAS	ROS/MAP	FUSION	-2.1119		0.0347		33846625	10.1038/s41593-021-00832-6	Wingo Nat Neurosci	BRAIN
C5	P01031	1331	CIS	BIP_PGC3_noukb	BOTH	+,+	0.39513	0.191638	0.678109	DECODE	UKBB_PPP	0.795936	716.342	Schizophrenia	C5	Transcriptome	brain caudate nucleus	TWAS	Gtex	Fusion			0.0686096		36319771	10.1038/s41593-022-01182-7	Benjamin KJM	brain caudate nucleus
C5	P01031	1331	CIS	Cognition_Meta	BOTH	+,+	0.390438	0.253925	0.502756	UKBB_PPP	DECODE	0.920631	949.171	Bipolar disorder	C5	Proteome	PLASMA	MR	AGES	TwoSampleMR	-0.0505361	0.0527473	0.338022		36280454	https://doi.org/10.1016/j.biopsych.2022.08.015	Lu et al Biol Psychiatry	BLOOD
C5	P01031	1331	CIS	Cognition_Meta	BOTH	+,+	0.390438	0.253925	0.502756	UKBB_PPP	DECODE	0.920631	949.171	Bipolar disorder	C5	Proteome	PLASMA	MR	FENLAND	TwoSampleMR	0.0215888	0.0746536	0.772439		36280454	https://doi.org/10.1016/j.biopsych.2022.08.015	Lu et al Biol Psychiatry	BLOOD
C5	P01031	1331	CIS	Cognition_Meta	BOTH	+,+	0.390438	0.253925	0.502756	UKBB_PPP	DECODE	0.920631	949.171	Bipolar disorder	C5	Proteome	PLASMA	MR	FENLAND	TwoSampleMR	0.064081	0.06139	0.296562		36280454	https://doi.org/10.1016/j.biopsych.2022.08.015	Lu et al Biol Psychiatry	BLOOD
C5	P01031	1331	CIS	Cognition_Meta	BOTH	+,+	0.390438	0.253925	0.502756	UKBB_PPP	DECODE	0.920631	949.171	Major depressive disorder	C5	Proteome	PLASMA	MR	AGES	TwoSampleMR	0.0032967	0.0241758	0.891534		36280454	https://doi.org/10.1016/j.biopsych.2022.08.015	Lu et al Biol Psychiatry	BLOOD
C5	P01031	1331	CIS	Cognition_Meta	BOTH	+,+	0.390438	0.253925	0.502756	UKBB_PPP	DECODE	0.920631	949.171	Major depressive disorder	C5	Proteome	PLASMA	MR	FENLAND	TwoSampleMR	-0.019881	0.0252325	0.430749		36280454	https://doi.org/10.1016/j.biopsych.2022.08.015	Lu et al Biol Psychiatry	BLOOD
C5	P01031	1331	CIS	Cognition_Meta	BOTH	+,+	0.390438	0.253925	0.502756	UKBB_PPP	DECODE	0.920631	949.171	Major depressive disorder	C5	Proteome	PLASMA	MR	FENLAND	TwoSampleMR	-0.0127413	0.0277992	0.646713		36280454	https://doi.org/10.1016/j.biopsych.2022.08.015	Lu et al Biol Psychiatry	BLOOD
C5	P01031	1331	CIS	Cognition_Meta	BOTH	+,+	0.390438	0.253925	0.502756	UKBB_PPP	DECODE	0.920631	949.171	Schizophrenia	C5	Proteome	PLASMA	MR	AGES	TwoSampleMR	0.0329558	0.0445055	0.459004		36280454	https://doi.org/10.1016/j.biopsych.2022.08.015	Lu et al Biol Psychiatry	BLOOD
C5	P01031	1331	CIS	Cognition_Meta	BOTH	+,+	0.390438	0.253925	0.502756	UKBB_PPP	DECODE	0.920631	949.171	Schizophrenia	C5	Proteome	PLASMA	MR	FENLAND	TwoSampleMR	-0.102267	0.0526053	0.0518897		36280454	https://doi.org/10.1016/j.biopsych.2022.08.015	Lu et al Biol Psychiatry	BLOOD
C5	P01031	1331	CIS	Cognition_Meta	BOTH	+,+	0.390438	0.253925	0.502756	UKBB_PPP	DECODE	0.920631	949.171	Schizophrenia	C5	Proteome	PLASMA	MR	FENLAND	TwoSampleMR	-0.116225	0.0579151	0.0447685		36280454	https://doi.org/10.1016/j.biopsych.2022.08.015	Lu et al Biol Psychiatry	BLOOD
C5	P01031	1331	CIS	Cognition_Meta	BOTH	+,+	0.390438	0.253925	0.502756	UKBB_PPP	DECODE	0.920631	949.171	SCZ_PGC3	C5	Transcriptome	DLPFC	MR	CMC+GTEX	MendelianRandomization			0.209575		35460606	10.1016/j.ajhg.2022.04.004	Jiang eet all Am J Hum Genet	BRAIN
C5	P01031	1331	CIS	Cognition_Meta	BOTH	+,+	0.390438	0.253925	0.502756	UKBB_PPP	DECODE	0.920631	949.171	SCZ_PGC3	C5	Transcriptome	DLPFC	MR	CMC+GTEX	MendelianRandomization			0.153879		35460606	10.1016/j.ajhg.2022.04.004	Jiang eet all Am J Hum Genet	BRAIN
C5	P01031	1331	CIS	Cognition_Meta	BOTH	+,+	0.390438	0.253925	0.502756	UKBB_PPP	DECODE	0.920631	949.171	SCZ_PGC3	C5	Transcriptome	DLPFC	MR	CMC+GTEX	MendelianRandomization			5.36386e-11		35460606	10.1016/j.ajhg.2022.04.004	Jiang eet all Am J Hum Genet	BRAIN
C5	P01031	1331	CIS	Cognition_Meta	BOTH	+,+	0.390438	0.253925	0.502756	UKBB_PPP	DECODE	0.920631	949.171	SCZ_PGC3	C5	Transcriptome	DLPFC	MR	CMC+GTEX	EMIC			0.562576		35460606	10.1016/j.ajhg.2022.04.004	Jiang eet all Am J Hum Genet	BRAIN
C5	P01031	1331	CIS	Cognition_Meta	BOTH	+,+	0.390438	0.253925	0.502756	UKBB_PPP	DECODE	0.920631	949.171	BIP_2019_Stahl_etall	C5	Transcriptome	DLPFC	MR	CMC+GTEX	MendelianRandomization			0.115717		35460606	10.1016/j.ajhg.2022.04.004	Jiang eet all Am J Hum Genet	BRAIN
C5	P01031	1331	CIS	Cognition_Meta	BOTH	+,+	0.390438	0.253925	0.502756	UKBB_PPP	DECODE	0.920631	949.171	BIP_2019_Stahl_etall	C5	Transcriptome	DLPFC	MR	CMC+GTEX	MendelianRandomization			0.0874462		35460606	10.1016/j.ajhg.2022.04.004	Jiang eet all Am J Hum Genet	BRAIN
C5	P01031	1331	CIS	Cognition_Meta	BOTH	+,+	0.390438	0.253925	0.502756	UKBB_PPP	DECODE	0.920631	949.171	BIP_2019_Stahl_etall	C5	Transcriptome	DLPFC	MR	CMC+GTEX	MendelianRandomization			0.0825135		35460606	10.1016/j.ajhg.2022.04.004	Jiang eet all Am J Hum Genet	BRAIN
C5	P01031	1331	CIS	Cognition_Meta	BOTH	+,+	0.390438	0.253925	0.502756	UKBB_PPP	DECODE	0.920631	949.171	BIP_2019_Stahl_etall	C5	Transcriptome	DLPFC	MR	CMC+GTEX	EMIC			0.901295		35460606	10.1016/j.ajhg.2022.04.004	Jiang eet all Am J Hum Genet	BRAIN
C5	P01031	1331	CIS	Cognition_Meta	BOTH	+,+	0.390438	0.253925	0.502756	UKBB_PPP	DECODE	0.920631	949.171	Deepression_Wray_tall	C5	Proteiome	BLOOD	MR	AGES	TwoSampleMR	0	0.02	0.892		35296807	10.1038/s41380-022-01507-9	Deng et all Mol Psychiatry	BLOOD
C5	P01031	1331	CIS	Cognition_Meta	BOTH	+,+	0.390438	0.253925	0.502756	UKBB_PPP	DECODE	0.920631	949.171	Deepression_Wray_tall	C5	Transcriptome	BLOOD	MR	GTEx	TwoSampleMR	0.04	0.02	0.0291		35296807	10.1038/s41380-022-01507-9	Deng et all Mol Psychiatry	BLOOD
C5	P01031	1331	CIS	Cognition_Meta	BOTH	+,+	0.390438	0.253925	0.502756	UKBB_PPP	DECODE	0.920631	949.171	SCZ_PGC3	C5	Transcriptome	DLPFC	SMR	CMC+GTEX	SMR	0.0581236	0.0212384	0.00620544		35460606	10.1016/j.ajhg.2022.04.004	Jiang eet all Am J Hum Genet	BRAIN
C5	P01031	1331	CIS	Cognition_Meta	BOTH	+,+	0.390438	0.253925	0.502756	UKBB_PPP	DECODE	0.920631	949.171	SCZ_PGC3	C5	Transcriptome_Transcriptlvel	DLPFC	SMR	CMC+GTEX	SMR	0.0569476	0.0210823	0.00690893		35460606	10.1016/j.ajhg.2022.04.004	Jiang eet all Am J Hum Genet	BRAIN
C5	P01031	1331	CIS	Cognition_Meta	BOTH	+,+	0.390438	0.253925	0.502756	UKBB_PPP	DECODE	0.920631	949.171	SCZ.Clozuk.2018	C5	Transcriptome	BRAIN	SMR	PsychENCODE	SMR	0.0579035	0.0271083	0.0327		30545856	10.1126/science.aat8127	Gandal et all science	BRAIN
C5	P01031	1331	CIS	Cognition_Meta	BOTH	+,+	0.390438	0.253925	0.502756	UKBB_PPP	DECODE	0.920631	949.171	BD.PGC.ruderferCell2018	C5	Transcriptome	BRAIN	SMR	PsychENCODE	SMR	0.064821	0.0412531	0.116113		30545856	10.1126/science.aat8127	Gandal et all science	BRAIN
C5	P01031	1331	CIS	Cognition_Meta	BOTH	+,+	0.390438	0.253925	0.502756	UKBB_PPP	DECODE	0.920631	949.171	Depression Howard et all	C5	Proteiome	BRAIN DPFC	SMR	ROS/MAP	SMR	-0.107377	0.0556043	0.0534714		33846625	10.1038/s41593-021-00832-6	Wingo Nat Neurosci	BRAIN
C5	P01031	1331	CIS	Cognition_Meta	BOTH	+,+	0.390438	0.253925	0.502756	UKBB_PPP	DECODE	0.920631	949.171	SCZ	C5	Proteiome	BLOOD	SMR	eQTLGen	SMR	0.0271595	0.0137913	0.0489158		37415601	10.3389/fgene.2023.1191264	Gedik et all Front Genet	BLOOD
C5	P01031	1331	CIS	Cognition_Meta	BOTH	+,+	0.390438	0.253925	0.502756	UKBB_PPP	DECODE	0.920631	949.171	MDD	C5	Proteiome	BRAIN	SMR	BrainMeta	SMR	0.00835461	0.0143984	0.56175		37415601	10.3389/fgene.2023.1191264	Gedik et all Front Genet	BRAIN
C5	P01031	1331	CIS	Cognition_Meta	BOTH	+,+	0.390438	0.253925	0.502756	UKBB_PPP	DECODE	0.920631	949.171	BIP	C5	Proteiome	BRAIN	SMR	BrainMeta	SMR	0.00836507	0.0310924	0.787899		37415601	10.3389/fgene.2023.1191264	Gedik et all Front Genet	BRAIN
C5	P01031	1331	CIS	Cognition_Meta	BOTH	+,+	0.390438	0.253925	0.502756	UKBB_PPP	DECODE	0.920631	949.171	SCZ	C5	Proteiome	BRAIN	SMR	BrainMeta	SMR	0.0572117	0.027119	0.0348885		37415601	10.3389/fgene.2023.1191264	Gedik et all Front Genet	BRAIN
C5	P01031	1331	CIS	Cognition_Meta	BOTH	+,+	0.390438	0.253925	0.502756	UKBB_PPP	DECODE	0.920631	949.171	MDD	C5	Proteiome	BLOOD	SMR	eQTLGen	SMR	0.00268571	0.00769913	0.727214		37415601	10.3389/fgene.2023.1191264	Gedik et all Front Genet	BLOOD
C5	P01031	1331	CIS	Cognition_Meta	BOTH	+,+	0.390438	0.253925	0.502756	UKBB_PPP	DECODE	0.920631	949.171	BIP	C5	Proteiome	BLOOD	SMR	eQTLGen	SMR	0.012884	0.0168313	0.443989		37415601	10.3389/fgene.2023.1191264	Gedik et all Front Genet	BLOOD
C5	P01031	1331	CIS	Cognition_Meta	BOTH	+,+	0.390438	0.253925	0.502756	UKBB_PPP	DECODE	0.920631	949.171	SCZ	C5	Proteiome	BLOOD	SMR	deCODE	SMR	-0.161817	0.0814059	0.0468364		37415601	10.3389/fgene.2023.1191264	Gedik et all Front Genet	BLOOD
C5	P01031	1331	CIS	Cognition_Meta	BOTH	+,+	0.390438	0.253925	0.502756	UKBB_PPP	DECODE	0.920631	949.171	SCZ	C5	Proteiome	BLOOD	SMR	deCODE	SMR	0.0518397	0.0701734	0.460067		37415601	10.3389/fgene.2023.1191264	Gedik et all Front Genet	BLOOD
C5	P01031	1331	CIS	Cognition_Meta	BOTH	+,+	0.390438	0.253925	0.502756	UKBB_PPP	DECODE	0.920631	949.171	MDD	C5	Proteiome	BLOOD	SMR	deCODE	SMR	-0.0177419	0.0387288	0.646876		37415601	10.3389/fgene.2023.1191264	Gedik et all Front Genet	BLOOD
C5	P01031	1331	CIS	Cognition_Meta	BOTH	+,+	0.390438	0.253925	0.502756	UKBB_PPP	DECODE	0.920631	949.171	MDD	C5	Proteiome	BLOOD	SMR	deCODE	SMR	0.00519031	0.0380642	0.891539		37415601	10.3389/fgene.2023.1191264	Gedik et all Front Genet	BLOOD
C5	P01031	1331	CIS	Cognition_Meta	BOTH	+,+	0.390438	0.253925	0.502756	UKBB_PPP	DECODE	0.920631	949.171	BIP	C5	Proteiome	BLOOD	SMR	deCODE	SMR	0.089231	0.0857028	0.297798		37415601	10.3389/fgene.2023.1191264	Gedik et all Front Genet	BLOOD
C5	P01031	1331	CIS	Cognition_Meta	BOTH	+,+	0.390438	0.253925	0.502756	UKBB_PPP	DECODE	0.920631	949.171	BIP	C5	Proteiome	BLOOD	SMR	deCODE	SMR	-0.0795638	0.0832519	0.339224		37415601	10.3389/fgene.2023.1191264	Gedik et all Front Genet	BLOOD
C5	P01031	1331	CIS	Cognition_Meta	BOTH	+,+	0.390438	0.253925	0.502756	UKBB_PPP	DECODE	0.920631	949.171	SCZ	C5	Transcriptome	BRAIN_DLPFC	TWAS	CMC	FUSION	3.2453		0.00117		31691811	10.1093/hmg/ddz253	Hall et al Hum Mol Genet	BRAIN
C5	P01031	1331	CIS	Cognition_Meta	BOTH	+,+	0.390438	0.253925	0.502756	UKBB_PPP	DECODE	0.920631	949.171	SCZ.Clozuk.2018	C5	Transcriptome	BRAIN	TWAS	PsychENCODE	FUSION	3.92783		8.57e-05		30545856	10.1126/science.aat8127	Gandal et all science	BRAIN
C5	P01031	1331	CIS	Cognition_Meta	BOTH	+,+	0.390438	0.253925	0.502756	UKBB_PPP	DECODE	0.920631	949.171	Depression Howard et all	C5	Proteiome	BRAIN DPFC	PWAS	ROS/MAP	FUSION	-2.1119		0.0347		33846625	10.1038/s41593-021-00832-6	Wingo Nat Neurosci	BRAIN
C5	P01031	1331	CIS	Cognition_Meta	BOTH	+,+	0.390438	0.253925	0.502756	UKBB_PPP	DECODE	0.920631	949.171	Schizophrenia	C5	Transcriptome	brain caudate nucleus	TWAS	Gtex	Fusion			0.0686096		36319771	10.1038/s41593-022-01182-7	Benjamin KJM	brain caudate nucleus
C5	P01031	1331	CIS	Depression_iPSYCH_2023	BOTH	-,-	0.887082	0.67947	0.887082	DECODE	metap	1.28927	2539.86	Bipolar disorder	C5	Proteome	PLASMA	MR	AGES	TwoSampleMR	-0.0505361	0.0527473	0.338022		36280454	https://doi.org/10.1016/j.biopsych.2022.08.015	Lu et al Biol Psychiatry	BLOOD
C5	P01031	1331	CIS	Depression_iPSYCH_2023	BOTH	-,-	0.887082	0.67947	0.887082	DECODE	metap	1.28927	2539.86	Bipolar disorder	C5	Proteome	PLASMA	MR	FENLAND	TwoSampleMR	0.0215888	0.0746536	0.772439		36280454	https://doi.org/10.1016/j.biopsych.2022.08.015	Lu et al Biol Psychiatry	BLOOD
C5	P01031	1331	CIS	Depression_iPSYCH_2023	BOTH	-,-	0.887082	0.67947	0.887082	DECODE	metap	1.28927	2539.86	Bipolar disorder	C5	Proteome	PLASMA	MR	FENLAND	TwoSampleMR	0.064081	0.06139	0.296562		36280454	https://doi.org/10.1016/j.biopsych.2022.08.015	Lu et al Biol Psychiatry	BLOOD
C5	P01031	1331	CIS	Depression_iPSYCH_2023	BOTH	-,-	0.887082	0.67947	0.887082	DECODE	metap	1.28927	2539.86	Major depressive disorder	C5	Proteome	PLASMA	MR	AGES	TwoSampleMR	0.0032967	0.0241758	0.891534		36280454	https://doi.org/10.1016/j.biopsych.2022.08.015	Lu et al Biol Psychiatry	BLOOD
C5	P01031	1331	CIS	Depression_iPSYCH_2023	BOTH	-,-	0.887082	0.67947	0.887082	DECODE	metap	1.28927	2539.86	Major depressive disorder	C5	Proteome	PLASMA	MR	FENLAND	TwoSampleMR	-0.019881	0.0252325	0.430749		36280454	https://doi.org/10.1016/j.biopsych.2022.08.015	Lu et al Biol Psychiatry	BLOOD
C5	P01031	1331	CIS	Depression_iPSYCH_2023	BOTH	-,-	0.887082	0.67947	0.887082	DECODE	metap	1.28927	2539.86	Major depressive disorder	C5	Proteome	PLASMA	MR	FENLAND	TwoSampleMR	-0.0127413	0.0277992	0.646713		36280454	https://doi.org/10.1016/j.biopsych.2022.08.015	Lu et al Biol Psychiatry	BLOOD
C5	P01031	1331	CIS	Depression_iPSYCH_2023	BOTH	-,-	0.887082	0.67947	0.887082	DECODE	metap	1.28927	2539.86	Schizophrenia	C5	Proteome	PLASMA	MR	AGES	TwoSampleMR	0.0329558	0.0445055	0.459004		36280454	https://doi.org/10.1016/j.biopsych.2022.08.015	Lu et al Biol Psychiatry	BLOOD
C5	P01031	1331	CIS	Depression_iPSYCH_2023	BOTH	-,-	0.887082	0.67947	0.887082	DECODE	metap	1.28927	2539.86	Schizophrenia	C5	Proteome	PLASMA	MR	FENLAND	TwoSampleMR	-0.102267	0.0526053	0.0518897		36280454	https://doi.org/10.1016/j.biopsych.2022.08.015	Lu et al Biol Psychiatry	BLOOD
C5	P01031	1331	CIS	Depression_iPSYCH_2023	BOTH	-,-	0.887082	0.67947	0.887082	DECODE	metap	1.28927	2539.86	Schizophrenia	C5	Proteome	PLASMA	MR	FENLAND	TwoSampleMR	-0.116225	0.0579151	0.0447685		36280454	https://doi.org/10.1016/j.biopsych.2022.08.015	Lu et al Biol Psychiatry	BLOOD
C5	P01031	1331	CIS	Depression_iPSYCH_2023	BOTH	-,-	0.887082	0.67947	0.887082	DECODE	metap	1.28927	2539.86	SCZ_PGC3	C5	Transcriptome	DLPFC	MR	CMC+GTEX	MendelianRandomization			0.209575		35460606	10.1016/j.ajhg.2022.04.004	Jiang eet all Am J Hum Genet	BRAIN
C5	P01031	1331	CIS	Depression_iPSYCH_2023	BOTH	-,-	0.887082	0.67947	0.887082	DECODE	metap	1.28927	2539.86	SCZ_PGC3	C5	Transcriptome	DLPFC	MR	CMC+GTEX	MendelianRandomization			0.153879		35460606	10.1016/j.ajhg.2022.04.004	Jiang eet all Am J Hum Genet	BRAIN
C5	P01031	1331	CIS	Depression_iPSYCH_2023	BOTH	-,-	0.887082	0.67947	0.887082	DECODE	metap	1.28927	2539.86	SCZ_PGC3	C5	Transcriptome	DLPFC	MR	CMC+GTEX	MendelianRandomization			5.36386e-11		35460606	10.1016/j.ajhg.2022.04.004	Jiang eet all Am J Hum Genet	BRAIN
C5	P01031	1331	CIS	Depression_iPSYCH_2023	BOTH	-,-	0.887082	0.67947	0.887082	DECODE	metap	1.28927	2539.86	SCZ_PGC3	C5	Transcriptome	DLPFC	MR	CMC+GTEX	EMIC			0.562576		35460606	10.1016/j.ajhg.2022.04.004	Jiang eet all Am J Hum Genet	BRAIN
C5	P01031	1331	CIS	Depression_iPSYCH_2023	BOTH	-,-	0.887082	0.67947	0.887082	DECODE	metap	1.28927	2539.86	BIP_2019_Stahl_etall	C5	Transcriptome	DLPFC	MR	CMC+GTEX	MendelianRandomization			0.115717		35460606	10.1016/j.ajhg.2022.04.004	Jiang eet all Am J Hum Genet	BRAIN
C5	P01031	1331	CIS	Depression_iPSYCH_2023	BOTH	-,-	0.887082	0.67947	0.887082	DECODE	metap	1.28927	2539.86	BIP_2019_Stahl_etall	C5	Transcriptome	DLPFC	MR	CMC+GTEX	MendelianRandomization			0.0874462		35460606	10.1016/j.ajhg.2022.04.004	Jiang eet all Am J Hum Genet	BRAIN
C5	P01031	1331	CIS	Depression_iPSYCH_2023	BOTH	-,-	0.887082	0.67947	0.887082	DECODE	metap	1.28927	2539.86	BIP_2019_Stahl_etall	C5	Transcriptome	DLPFC	MR	CMC+GTEX	MendelianRandomization			0.0825135		35460606	10.1016/j.ajhg.2022.04.004	Jiang eet all Am J Hum Genet	BRAIN
C5	P01031	1331	CIS	Depression_iPSYCH_2023	BOTH	-,-	0.887082	0.67947	0.887082	DECODE	metap	1.28927	2539.86	BIP_2019_Stahl_etall	C5	Transcriptome	DLPFC	MR	CMC+GTEX	EMIC			0.901295		35460606	10.1016/j.ajhg.2022.04.004	Jiang eet all Am J Hum Genet	BRAIN
C5	P01031	1331	CIS	Depression_iPSYCH_2023	BOTH	-,-	0.887082	0.67947	0.887082	DECODE	metap	1.28927	2539.86	Deepression_Wray_tall	C5	Proteiome	BLOOD	MR	AGES	TwoSampleMR	0	0.02	0.892		35296807	10.1038/s41380-022-01507-9	Deng et all Mol Psychiatry	BLOOD
C5	P01031	1331	CIS	Depression_iPSYCH_2023	BOTH	-,-	0.887082	0.67947	0.887082	DECODE	metap	1.28927	2539.86	Deepression_Wray_tall	C5	Transcriptome	BLOOD	MR	GTEx	TwoSampleMR	0.04	0.02	0.0291		35296807	10.1038/s41380-022-01507-9	Deng et all Mol Psychiatry	BLOOD
C5	P01031	1331	CIS	Depression_iPSYCH_2023	BOTH	-,-	0.887082	0.67947	0.887082	DECODE	metap	1.28927	2539.86	SCZ_PGC3	C5	Transcriptome	DLPFC	SMR	CMC+GTEX	SMR	0.0581236	0.0212384	0.00620544		35460606	10.1016/j.ajhg.2022.04.004	Jiang eet all Am J Hum Genet	BRAIN
C5	P01031	1331	CIS	Depression_iPSYCH_2023	BOTH	-,-	0.887082	0.67947	0.887082	DECODE	metap	1.28927	2539.86	SCZ_PGC3	C5	Transcriptome_Transcriptlvel	DLPFC	SMR	CMC+GTEX	SMR	0.0569476	0.0210823	0.00690893		35460606	10.1016/j.ajhg.2022.04.004	Jiang eet all Am J Hum Genet	BRAIN
C5	P01031	1331	CIS	Depression_iPSYCH_2023	BOTH	-,-	0.887082	0.67947	0.887082	DECODE	metap	1.28927	2539.86	SCZ.Clozuk.2018	C5	Transcriptome	BRAIN	SMR	PsychENCODE	SMR	0.0579035	0.0271083	0.0327		30545856	10.1126/science.aat8127	Gandal et all science	BRAIN
C5	P01031	1331	CIS	Depression_iPSYCH_2023	BOTH	-,-	0.887082	0.67947	0.887082	DECODE	metap	1.28927	2539.86	BD.PGC.ruderferCell2018	C5	Transcriptome	BRAIN	SMR	PsychENCODE	SMR	0.064821	0.0412531	0.116113		30545856	10.1126/science.aat8127	Gandal et all science	BRAIN
C5	P01031	1331	CIS	Depression_iPSYCH_2023	BOTH	-,-	0.887082	0.67947	0.887082	DECODE	metap	1.28927	2539.86	Depression Howard et all	C5	Proteiome	BRAIN DPFC	SMR	ROS/MAP	SMR	-0.107377	0.0556043	0.0534714		33846625	10.1038/s41593-021-00832-6	Wingo Nat Neurosci	BRAIN
C5	P01031	1331	CIS	Depression_iPSYCH_2023	BOTH	-,-	0.887082	0.67947	0.887082	DECODE	metap	1.28927	2539.86	SCZ	C5	Proteiome	BLOOD	SMR	eQTLGen	SMR	0.0271595	0.0137913	0.0489158		37415601	10.3389/fgene.2023.1191264	Gedik et all Front Genet	BLOOD
C5	P01031	1331	CIS	Depression_iPSYCH_2023	BOTH	-,-	0.887082	0.67947	0.887082	DECODE	metap	1.28927	2539.86	MDD	C5	Proteiome	BRAIN	SMR	BrainMeta	SMR	0.00835461	0.0143984	0.56175		37415601	10.3389/fgene.2023.1191264	Gedik et all Front Genet	BRAIN
C5	P01031	1331	CIS	Depression_iPSYCH_2023	BOTH	-,-	0.887082	0.67947	0.887082	DECODE	metap	1.28927	2539.86	BIP	C5	Proteiome	BRAIN	SMR	BrainMeta	SMR	0.00836507	0.0310924	0.787899		37415601	10.3389/fgene.2023.1191264	Gedik et all Front Genet	BRAIN
C5	P01031	1331	CIS	Depression_iPSYCH_2023	BOTH	-,-	0.887082	0.67947	0.887082	DECODE	metap	1.28927	2539.86	SCZ	C5	Proteiome	BRAIN	SMR	BrainMeta	SMR	0.0572117	0.027119	0.0348885		37415601	10.3389/fgene.2023.1191264	Gedik et all Front Genet	BRAIN
C5	P01031	1331	CIS	Depression_iPSYCH_2023	BOTH	-,-	0.887082	0.67947	0.887082	DECODE	metap	1.28927	2539.86	MDD	C5	Proteiome	BLOOD	SMR	eQTLGen	SMR	0.00268571	0.00769913	0.727214		37415601	10.3389/fgene.2023.1191264	Gedik et all Front Genet	BLOOD
C5	P01031	1331	CIS	Depression_iPSYCH_2023	BOTH	-,-	0.887082	0.67947	0.887082	DECODE	metap	1.28927	2539.86	BIP	C5	Proteiome	BLOOD	SMR	eQTLGen	SMR	0.012884	0.0168313	0.443989		37415601	10.3389/fgene.2023.1191264	Gedik et all Front Genet	BLOOD
C5	P01031	1331	CIS	Depression_iPSYCH_2023	BOTH	-,-	0.887082	0.67947	0.887082	DECODE	metap	1.28927	2539.86	SCZ	C5	Proteiome	BLOOD	SMR	deCODE	SMR	-0.161817	0.0814059	0.0468364		37415601	10.3389/fgene.2023.1191264	Gedik et all Front Genet	BLOOD
C5	P01031	1331	CIS	Depression_iPSYCH_2023	BOTH	-,-	0.887082	0.67947	0.887082	DECODE	metap	1.28927	2539.86	SCZ	C5	Proteiome	BLOOD	SMR	deCODE	SMR	0.0518397	0.0701734	0.460067		37415601	10.3389/fgene.2023.1191264	Gedik et all Front Genet	BLOOD
C5	P01031	1331	CIS	Depression_iPSYCH_2023	BOTH	-,-	0.887082	0.67947	0.887082	DECODE	metap	1.28927	2539.86	MDD	C5	Proteiome	BLOOD	SMR	deCODE	SMR	-0.0177419	0.0387288	0.646876		37415601	10.3389/fgene.2023.1191264	Gedik et all Front Genet	BLOOD
C5	P01031	1331	CIS	Depression_iPSYCH_2023	BOTH	-,-	0.887082	0.67947	0.887082	DECODE	metap	1.28927	2539.86	MDD	C5	Proteiome	BLOOD	SMR	deCODE	SMR	0.00519031	0.0380642	0.891539		37415601	10.3389/fgene.2023.1191264	Gedik et all Front Genet	BLOOD
C5	P01031	1331	CIS	Depression_iPSYCH_2023	BOTH	-,-	0.887082	0.67947	0.887082	DECODE	metap	1.28927	2539.86	BIP	C5	Proteiome	BLOOD	SMR	deCODE	SMR	0.089231	0.0857028	0.297798		37415601	10.3389/fgene.2023.1191264	Gedik et all Front Genet	BLOOD
C5	P01031	1331	CIS	Depression_iPSYCH_2023	BOTH	-,-	0.887082	0.67947	0.887082	DECODE	metap	1.28927	2539.86	BIP	C5	Proteiome	BLOOD	SMR	deCODE	SMR	-0.0795638	0.0832519	0.339224		37415601	10.3389/fgene.2023.1191264	Gedik et all Front Genet	BLOOD
C5	P01031	1331	CIS	Depression_iPSYCH_2023	BOTH	-,-	0.887082	0.67947	0.887082	DECODE	metap	1.28927	2539.86	SCZ	C5	Transcriptome	BRAIN_DLPFC	TWAS	CMC	FUSION	3.2453		0.00117		31691811	10.1093/hmg/ddz253	Hall et al Hum Mol Genet	BRAIN
C5	P01031	1331	CIS	Depression_iPSYCH_2023	BOTH	-,-	0.887082	0.67947	0.887082	DECODE	metap	1.28927	2539.86	SCZ.Clozuk.2018	C5	Transcriptome	BRAIN	TWAS	PsychENCODE	FUSION	3.92783		8.57e-05		30545856	10.1126/science.aat8127	Gandal et all science	BRAIN
C5	P01031	1331	CIS	Depression_iPSYCH_2023	BOTH	-,-	0.887082	0.67947	0.887082	DECODE	metap	1.28927	2539.86	Depression Howard et all	C5	Proteiome	BRAIN DPFC	PWAS	ROS/MAP	FUSION	-2.1119		0.0347		33846625	10.1038/s41593-021-00832-6	Wingo Nat Neurosci	BRAIN
C5	P01031	1331	CIS	Depression_iPSYCH_2023	BOTH	-,-	0.887082	0.67947	0.887082	DECODE	metap	1.28927	2539.86	Schizophrenia	C5	Transcriptome	brain caudate nucleus	TWAS	Gtex	Fusion			0.0686096		36319771	10.1038/s41593-022-01182-7	Benjamin KJM	brain caudate nucleus
C5	P01031	1331	TRANS	BIP_PGC3_noukb	BOTH	+,+	0.00851286	0.0013861	0.785038	UKBB_PPP	DECODE	0.165627	9.44075	Bipolar disorder	C5	Proteome	PLASMA	MR	AGES	TwoSampleMR	-0.0505361	0.0527473	0.338022		36280454	https://doi.org/10.1016/j.biopsych.2022.08.015	Lu et al Biol Psychiatry	BLOOD
C5	P01031	1331	TRANS	BIP_PGC3_noukb	BOTH	+,+	0.00851286	0.0013861	0.785038	UKBB_PPP	DECODE	0.165627	9.44075	Bipolar disorder	C5	Proteome	PLASMA	MR	FENLAND	TwoSampleMR	0.0215888	0.0746536	0.772439		36280454	https://doi.org/10.1016/j.biopsych.2022.08.015	Lu et al Biol Psychiatry	BLOOD
C5	P01031	1331	TRANS	BIP_PGC3_noukb	BOTH	+,+	0.00851286	0.0013861	0.785038	UKBB_PPP	DECODE	0.165627	9.44075	Bipolar disorder	C5	Proteome	PLASMA	MR	FENLAND	TwoSampleMR	0.064081	0.06139	0.296562		36280454	https://doi.org/10.1016/j.biopsych.2022.08.015	Lu et al Biol Psychiatry	BLOOD
C5	P01031	1331	TRANS	BIP_PGC3_noukb	BOTH	+,+	0.00851286	0.0013861	0.785038	UKBB_PPP	DECODE	0.165627	9.44075	Major depressive disorder	C5	Proteome	PLASMA	MR	AGES	TwoSampleMR	0.0032967	0.0241758	0.891534		36280454	https://doi.org/10.1016/j.biopsych.2022.08.015	Lu et al Biol Psychiatry	BLOOD
C5	P01031	1331	TRANS	BIP_PGC3_noukb	BOTH	+,+	0.00851286	0.0013861	0.785038	UKBB_PPP	DECODE	0.165627	9.44075	Major depressive disorder	C5	Proteome	PLASMA	MR	FENLAND	TwoSampleMR	-0.019881	0.0252325	0.430749		36280454	https://doi.org/10.1016/j.biopsych.2022.08.015	Lu et al Biol Psychiatry	BLOOD
C5	P01031	1331	TRANS	BIP_PGC3_noukb	BOTH	+,+	0.00851286	0.0013861	0.785038	UKBB_PPP	DECODE	0.165627	9.44075	Major depressive disorder	C5	Proteome	PLASMA	MR	FENLAND	TwoSampleMR	-0.0127413	0.0277992	0.646713		36280454	https://doi.org/10.1016/j.biopsych.2022.08.015	Lu et al Biol Psychiatry	BLOOD
C5	P01031	1331	TRANS	BIP_PGC3_noukb	BOTH	+,+	0.00851286	0.0013861	0.785038	UKBB_PPP	DECODE	0.165627	9.44075	Schizophrenia	C5	Proteome	PLASMA	MR	AGES	TwoSampleMR	0.0329558	0.0445055	0.459004		36280454	https://doi.org/10.1016/j.biopsych.2022.08.015	Lu et al Biol Psychiatry	BLOOD
C5	P01031	1331	TRANS	BIP_PGC3_noukb	BOTH	+,+	0.00851286	0.0013861	0.785038	UKBB_PPP	DECODE	0.165627	9.44075	Schizophrenia	C5	Proteome	PLASMA	MR	FENLAND	TwoSampleMR	-0.102267	0.0526053	0.0518897		36280454	https://doi.org/10.1016/j.biopsych.2022.08.015	Lu et al Biol Psychiatry	BLOOD
C5	P01031	1331	TRANS	BIP_PGC3_noukb	BOTH	+,+	0.00851286	0.0013861	0.785038	UKBB_PPP	DECODE	0.165627	9.44075	Schizophrenia	C5	Proteome	PLASMA	MR	FENLAND	TwoSampleMR	-0.116225	0.0579151	0.0447685		36280454	https://doi.org/10.1016/j.biopsych.2022.08.015	Lu et al Biol Psychiatry	BLOOD
C5	P01031	1331	TRANS	BIP_PGC3_noukb	BOTH	+,+	0.00851286	0.0013861	0.785038	UKBB_PPP	DECODE	0.165627	9.44075	SCZ_PGC3	C5	Transcriptome	DLPFC	MR	CMC+GTEX	MendelianRandomization			0.209575		35460606	10.1016/j.ajhg.2022.04.004	Jiang eet all Am J Hum Genet	BRAIN
C5	P01031	1331	TRANS	BIP_PGC3_noukb	BOTH	+,+	0.00851286	0.0013861	0.785038	UKBB_PPP	DECODE	0.165627	9.44075	SCZ_PGC3	C5	Transcriptome	DLPFC	MR	CMC+GTEX	MendelianRandomization			0.153879		35460606	10.1016/j.ajhg.2022.04.004	Jiang eet all Am J Hum Genet	BRAIN
C5	P01031	1331	TRANS	BIP_PGC3_noukb	BOTH	+,+	0.00851286	0.0013861	0.785038	UKBB_PPP	DECODE	0.165627	9.44075	SCZ_PGC3	C5	Transcriptome	DLPFC	MR	CMC+GTEX	MendelianRandomization			5.36386e-11		35460606	10.1016/j.ajhg.2022.04.004	Jiang eet all Am J Hum Genet	BRAIN
C5	P01031	1331	TRANS	BIP_PGC3_noukb	BOTH	+,+	0.00851286	0.0013861	0.785038	UKBB_PPP	DECODE	0.165627	9.44075	SCZ_PGC3	C5	Transcriptome	DLPFC	MR	CMC+GTEX	EMIC			0.562576		35460606	10.1016/j.ajhg.2022.04.004	Jiang eet all Am J Hum Genet	BRAIN
C5	P01031	1331	TRANS	BIP_PGC3_noukb	BOTH	+,+	0.00851286	0.0013861	0.785038	UKBB_PPP	DECODE	0.165627	9.44075	BIP_2019_Stahl_etall	C5	Transcriptome	DLPFC	MR	CMC+GTEX	MendelianRandomization			0.115717		35460606	10.1016/j.ajhg.2022.04.004	Jiang eet all Am J Hum Genet	BRAIN
C5	P01031	1331	TRANS	BIP_PGC3_noukb	BOTH	+,+	0.00851286	0.0013861	0.785038	UKBB_PPP	DECODE	0.165627	9.44075	BIP_2019_Stahl_etall	C5	Transcriptome	DLPFC	MR	CMC+GTEX	MendelianRandomization			0.0874462		35460606	10.1016/j.ajhg.2022.04.004	Jiang eet all Am J Hum Genet	BRAIN
C5	P01031	1331	TRANS	BIP_PGC3_noukb	BOTH	+,+	0.00851286	0.0013861	0.785038	UKBB_PPP	DECODE	0.165627	9.44075	BIP_2019_Stahl_etall	C5	Transcriptome	DLPFC	MR	CMC+GTEX	MendelianRandomization			0.0825135		35460606	10.1016/j.ajhg.2022.04.004	Jiang eet all Am J Hum Genet	BRAIN
C5	P01031	1331	TRANS	BIP_PGC3_noukb	BOTH	+,+	0.00851286	0.0013861	0.785038	UKBB_PPP	DECODE	0.165627	9.44075	BIP_2019_Stahl_etall	C5	Transcriptome	DLPFC	MR	CMC+GTEX	EMIC			0.901295		35460606	10.1016/j.ajhg.2022.04.004	Jiang eet all Am J Hum Genet	BRAIN
C5	P01031	1331	TRANS	BIP_PGC3_noukb	BOTH	+,+	0.00851286	0.0013861	0.785038	UKBB_PPP	DECODE	0.165627	9.44075	Deepression_Wray_tall	C5	Proteiome	BLOOD	MR	AGES	TwoSampleMR	0	0.02	0.892		35296807	10.1038/s41380-022-01507-9	Deng et all Mol Psychiatry	BLOOD
C5	P01031	1331	TRANS	BIP_PGC3_noukb	BOTH	+,+	0.00851286	0.0013861	0.785038	UKBB_PPP	DECODE	0.165627	9.44075	Deepression_Wray_tall	C5	Transcriptome	BLOOD	MR	GTEx	TwoSampleMR	0.04	0.02	0.0291		35296807	10.1038/s41380-022-01507-9	Deng et all Mol Psychiatry	BLOOD
C5	P01031	1331	TRANS	BIP_PGC3_noukb	BOTH	+,+	0.00851286	0.0013861	0.785038	UKBB_PPP	DECODE	0.165627	9.44075	SCZ_PGC3	C5	Transcriptome	DLPFC	SMR	CMC+GTEX	SMR	0.0581236	0.0212384	0.00620544		35460606	10.1016/j.ajhg.2022.04.004	Jiang eet all Am J Hum Genet	BRAIN
C5	P01031	1331	TRANS	BIP_PGC3_noukb	BOTH	+,+	0.00851286	0.0013861	0.785038	UKBB_PPP	DECODE	0.165627	9.44075	SCZ_PGC3	C5	Transcriptome_Transcriptlvel	DLPFC	SMR	CMC+GTEX	SMR	0.0569476	0.0210823	0.00690893		35460606	10.1016/j.ajhg.2022.04.004	Jiang eet all Am J Hum Genet	BRAIN
C5	P01031	1331	TRANS	BIP_PGC3_noukb	BOTH	+,+	0.00851286	0.0013861	0.785038	UKBB_PPP	DECODE	0.165627	9.44075	SCZ.Clozuk.2018	C5	Transcriptome	BRAIN	SMR	PsychENCODE	SMR	0.0579035	0.0271083	0.0327		30545856	10.1126/science.aat8127	Gandal et all science	BRAIN
C5	P01031	1331	TRANS	BIP_PGC3_noukb	BOTH	+,+	0.00851286	0.0013861	0.785038	UKBB_PPP	DECODE	0.165627	9.44075	BD.PGC.ruderferCell2018	C5	Transcriptome	BRAIN	SMR	PsychENCODE	SMR	0.064821	0.0412531	0.116113		30545856	10.1126/science.aat8127	Gandal et all science	BRAIN
C5	P01031	1331	TRANS	BIP_PGC3_noukb	BOTH	+,+	0.00851286	0.0013861	0.785038	UKBB_PPP	DECODE	0.165627	9.44075	Depression Howard et all	C5	Proteiome	BRAIN DPFC	SMR	ROS/MAP	SMR	-0.107377	0.0556043	0.0534714		33846625	10.1038/s41593-021-00832-6	Wingo Nat Neurosci	BRAIN
C5	P01031	1331	TRANS	BIP_PGC3_noukb	BOTH	+,+	0.00851286	0.0013861	0.785038	UKBB_PPP	DECODE	0.165627	9.44075	SCZ	C5	Proteiome	BLOOD	SMR	eQTLGen	SMR	0.0271595	0.0137913	0.0489158		37415601	10.3389/fgene.2023.1191264	Gedik et all Front Genet	BLOOD
C5	P01031	1331	TRANS	BIP_PGC3_noukb	BOTH	+,+	0.00851286	0.0013861	0.785038	UKBB_PPP	DECODE	0.165627	9.44075	MDD	C5	Proteiome	BRAIN	SMR	BrainMeta	SMR	0.00835461	0.0143984	0.56175		37415601	10.3389/fgene.2023.1191264	Gedik et all Front Genet	BRAIN
C5	P01031	1331	TRANS	BIP_PGC3_noukb	BOTH	+,+	0.00851286	0.0013861	0.785038	UKBB_PPP	DECODE	0.165627	9.44075	BIP	C5	Proteiome	BRAIN	SMR	BrainMeta	SMR	0.00836507	0.0310924	0.787899		37415601	10.3389/fgene.2023.1191264	Gedik et all Front Genet	BRAIN
C5	P01031	1331	TRANS	BIP_PGC3_noukb	BOTH	+,+	0.00851286	0.0013861	0.785038	UKBB_PPP	DECODE	0.165627	9.44075	SCZ	C5	Proteiome	BRAIN	SMR	BrainMeta	SMR	0.0572117	0.027119	0.0348885		37415601	10.3389/fgene.2023.1191264	Gedik et all Front Genet	BRAIN
C5	P01031	1331	TRANS	BIP_PGC3_noukb	BOTH	+,+	0.00851286	0.0013861	0.785038	UKBB_PPP	DECODE	0.165627	9.44075	MDD	C5	Proteiome	BLOOD	SMR	eQTLGen	SMR	0.00268571	0.00769913	0.727214		37415601	10.3389/fgene.2023.1191264	Gedik et all Front Genet	BLOOD
C5	P01031	1331	TRANS	BIP_PGC3_noukb	BOTH	+,+	0.00851286	0.0013861	0.785038	UKBB_PPP	DECODE	0.165627	9.44075	BIP	C5	Proteiome	BLOOD	SMR	eQTLGen	SMR	0.012884	0.0168313	0.443989		37415601	10.3389/fgene.2023.1191264	Gedik et all Front Genet	BLOOD
C5	P01031	1331	TRANS	BIP_PGC3_noukb	BOTH	+,+	0.00851286	0.0013861	0.785038	UKBB_PPP	DECODE	0.165627	9.44075	SCZ	C5	Proteiome	BLOOD	SMR	deCODE	SMR	-0.161817	0.0814059	0.0468364		37415601	10.3389/fgene.2023.1191264	Gedik et all Front Genet	BLOOD
C5	P01031	1331	TRANS	BIP_PGC3_noukb	BOTH	+,+	0.00851286	0.0013861	0.785038	UKBB_PPP	DECODE	0.165627	9.44075	SCZ	C5	Proteiome	BLOOD	SMR	deCODE	SMR	0.0518397	0.0701734	0.460067		37415601	10.3389/fgene.2023.1191264	Gedik et all Front Genet	BLOOD
C5	P01031	1331	TRANS	BIP_PGC3_noukb	BOTH	+,+	0.00851286	0.0013861	0.785038	UKBB_PPP	DECODE	0.165627	9.44075	MDD	C5	Proteiome	BLOOD	SMR	deCODE	SMR	-0.0177419	0.0387288	0.646876		37415601	10.3389/fgene.2023.1191264	Gedik et all Front Genet	BLOOD
C5	P01031	1331	TRANS	BIP_PGC3_noukb	BOTH	+,+	0.00851286	0.0013861	0.785038	UKBB_PPP	DECODE	0.165627	9.44075	MDD	C5	Proteiome	BLOOD	SMR	deCODE	SMR	0.00519031	0.0380642	0.891539		37415601	10.3389/fgene.2023.1191264	Gedik et all Front Genet	BLOOD
C5	P01031	1331	TRANS	BIP_PGC3_noukb	BOTH	+,+	0.00851286	0.0013861	0.785038	UKBB_PPP	DECODE	0.165627	9.44075	BIP	C5	Proteiome	BLOOD	SMR	deCODE	SMR	0.089231	0.0857028	0.297798		37415601	10.3389/fgene.2023.1191264	Gedik et all Front Genet	BLOOD
C5	P01031	1331	TRANS	BIP_PGC3_noukb	BOTH	+,+	0.00851286	0.0013861	0.785038	UKBB_PPP	DECODE	0.165627	9.44075	BIP	C5	Proteiome	BLOOD	SMR	deCODE	SMR	-0.0795638	0.0832519	0.339224		37415601	10.3389/fgene.2023.1191264	Gedik et all Front Genet	BLOOD
C5	P01031	1331	TRANS	BIP_PGC3_noukb	BOTH	+,+	0.00851286	0.0013861	0.785038	UKBB_PPP	DECODE	0.165627	9.44075	SCZ	C5	Transcriptome	BRAIN_DLPFC	TWAS	CMC	FUSION	3.2453		0.00117		31691811	10.1093/hmg/ddz253	Hall et al Hum Mol Genet	BRAIN
C5	P01031	1331	TRANS	BIP_PGC3_noukb	BOTH	+,+	0.00851286	0.0013861	0.785038	UKBB_PPP	DECODE	0.165627	9.44075	SCZ.Clozuk.2018	C5	Transcriptome	BRAIN	TWAS	PsychENCODE	FUSION	3.92783		8.57e-05		30545856	10.1126/science.aat8127	Gandal et all science	BRAIN
C5	P01031	1331	TRANS	BIP_PGC3_noukb	BOTH	+,+	0.00851286	0.0013861	0.785038	UKBB_PPP	DECODE	0.165627	9.44075	Depression Howard et all	C5	Proteiome	BRAIN DPFC	PWAS	ROS/MAP	FUSION	-2.1119		0.0347		33846625	10.1038/s41593-021-00832-6	Wingo Nat Neurosci	BRAIN
C5	P01031	1331	TRANS	BIP_PGC3_noukb	BOTH	+,+	0.00851286	0.0013861	0.785038	UKBB_PPP	DECODE	0.165627	9.44075	Schizophrenia	C5	Transcriptome	brain caudate nucleus	TWAS	Gtex	Fusion			0.0686096		36319771	10.1038/s41593-022-01182-7	Benjamin KJM	brain caudate nucleus
C5	P01031	1331	TRANS	Cognition_Meta	BOTH	-,-	0.0839552	0.0839552	0.131367	metap	UKBB_PPP	0.470246	571.819	Bipolar disorder	C5	Proteome	PLASMA	MR	AGES	TwoSampleMR	-0.0505361	0.0527473	0.338022		36280454	https://doi.org/10.1016/j.biopsych.2022.08.015	Lu et al Biol Psychiatry	BLOOD
C5	P01031	1331	TRANS	Cognition_Meta	BOTH	-,-	0.0839552	0.0839552	0.131367	metap	UKBB_PPP	0.470246	571.819	Bipolar disorder	C5	Proteome	PLASMA	MR	FENLAND	TwoSampleMR	0.0215888	0.0746536	0.772439		36280454	https://doi.org/10.1016/j.biopsych.2022.08.015	Lu et al Biol Psychiatry	BLOOD
C5	P01031	1331	TRANS	Cognition_Meta	BOTH	-,-	0.0839552	0.0839552	0.131367	metap	UKBB_PPP	0.470246	571.819	Bipolar disorder	C5	Proteome	PLASMA	MR	FENLAND	TwoSampleMR	0.064081	0.06139	0.296562		36280454	https://doi.org/10.1016/j.biopsych.2022.08.015	Lu et al Biol Psychiatry	BLOOD
C5	P01031	1331	TRANS	Cognition_Meta	BOTH	-,-	0.0839552	0.0839552	0.131367	metap	UKBB_PPP	0.470246	571.819	Major depressive disorder	C5	Proteome	PLASMA	MR	AGES	TwoSampleMR	0.0032967	0.0241758	0.891534		36280454	https://doi.org/10.1016/j.biopsych.2022.08.015	Lu et al Biol Psychiatry	BLOOD
C5	P01031	1331	TRANS	Cognition_Meta	BOTH	-,-	0.0839552	0.0839552	0.131367	metap	UKBB_PPP	0.470246	571.819	Major depressive disorder	C5	Proteome	PLASMA	MR	FENLAND	TwoSampleMR	-0.019881	0.0252325	0.430749		36280454	https://doi.org/10.1016/j.biopsych.2022.08.015	Lu et al Biol Psychiatry	BLOOD
C5	P01031	1331	TRANS	Cognition_Meta	BOTH	-,-	0.0839552	0.0839552	0.131367	metap	UKBB_PPP	0.470246	571.819	Major depressive disorder	C5	Proteome	PLASMA	MR	FENLAND	TwoSampleMR	-0.0127413	0.0277992	0.646713		36280454	https://doi.org/10.1016/j.biopsych.2022.08.015	Lu et al Biol Psychiatry	BLOOD
C5	P01031	1331	TRANS	Cognition_Meta	BOTH	-,-	0.0839552	0.0839552	0.131367	metap	UKBB_PPP	0.470246	571.819	Schizophrenia	C5	Proteome	PLASMA	MR	AGES	TwoSampleMR	0.0329558	0.0445055	0.459004		36280454	https://doi.org/10.1016/j.biopsych.2022.08.015	Lu et al Biol Psychiatry	BLOOD
C5	P01031	1331	TRANS	Cognition_Meta	BOTH	-,-	0.0839552	0.0839552	0.131367	metap	UKBB_PPP	0.470246	571.819	Schizophrenia	C5	Proteome	PLASMA	MR	FENLAND	TwoSampleMR	-0.102267	0.0526053	0.0518897		36280454	https://doi.org/10.1016/j.biopsych.2022.08.015	Lu et al Biol Psychiatry	BLOOD
C5	P01031	1331	TRANS	Cognition_Meta	BOTH	-,-	0.0839552	0.0839552	0.131367	metap	UKBB_PPP	0.470246	571.819	Schizophrenia	C5	Proteome	PLASMA	MR	FENLAND	TwoSampleMR	-0.116225	0.0579151	0.0447685		36280454	https://doi.org/10.1016/j.biopsych.2022.08.015	Lu et al Biol Psychiatry	BLOOD
C5	P01031	1331	TRANS	Cognition_Meta	BOTH	-,-	0.0839552	0.0839552	0.131367	metap	UKBB_PPP	0.470246	571.819	SCZ_PGC3	C5	Transcriptome	DLPFC	MR	CMC+GTEX	MendelianRandomization			0.209575		35460606	10.1016/j.ajhg.2022.04.004	Jiang eet all Am J Hum Genet	BRAIN
C5	P01031	1331	TRANS	Cognition_Meta	BOTH	-,-	0.0839552	0.0839552	0.131367	metap	UKBB_PPP	0.470246	571.819	SCZ_PGC3	C5	Transcriptome	DLPFC	MR	CMC+GTEX	MendelianRandomization			0.153879		35460606	10.1016/j.ajhg.2022.04.004	Jiang eet all Am J Hum Genet	BRAIN
C5	P01031	1331	TRANS	Cognition_Meta	BOTH	-,-	0.0839552	0.0839552	0.131367	metap	UKBB_PPP	0.470246	571.819	SCZ_PGC3	C5	Transcriptome	DLPFC	MR	CMC+GTEX	MendelianRandomization			5.36386e-11		35460606	10.1016/j.ajhg.2022.04.004	Jiang eet all Am J Hum Genet	BRAIN
C5	P01031	1331	TRANS	Cognition_Meta	BOTH	-,-	0.0839552	0.0839552	0.131367	metap	UKBB_PPP	0.470246	571.819	SCZ_PGC3	C5	Transcriptome	DLPFC	MR	CMC+GTEX	EMIC			0.562576		35460606	10.1016/j.ajhg.2022.04.004	Jiang eet all Am J Hum Genet	BRAIN
C5	P01031	1331	TRANS	Cognition_Meta	BOTH	-,-	0.0839552	0.0839552	0.131367	metap	UKBB_PPP	0.470246	571.819	BIP_2019_Stahl_etall	C5	Transcriptome	DLPFC	MR	CMC+GTEX	MendelianRandomization			0.115717		35460606	10.1016/j.ajhg.2022.04.004	Jiang eet all Am J Hum Genet	BRAIN
C5	P01031	1331	TRANS	Cognition_Meta	BOTH	-,-	0.0839552	0.0839552	0.131367	metap	UKBB_PPP	0.470246	571.819	BIP_2019_Stahl_etall	C5	Transcriptome	DLPFC	MR	CMC+GTEX	MendelianRandomization			0.0874462		35460606	10.1016/j.ajhg.2022.04.004	Jiang eet all Am J Hum Genet	BRAIN
C5	P01031	1331	TRANS	Cognition_Meta	BOTH	-,-	0.0839552	0.0839552	0.131367	metap	UKBB_PPP	0.470246	571.819	BIP_2019_Stahl_etall	C5	Transcriptome	DLPFC	MR	CMC+GTEX	MendelianRandomization			0.0825135		35460606	10.1016/j.ajhg.2022.04.004	Jiang eet all Am J Hum Genet	BRAIN
C5	P01031	1331	TRANS	Cognition_Meta	BOTH	-,-	0.0839552	0.0839552	0.131367	metap	UKBB_PPP	0.470246	571.819	BIP_2019_Stahl_etall	C5	Transcriptome	DLPFC	MR	CMC+GTEX	EMIC			0.901295		35460606	10.1016/j.ajhg.2022.04.004	Jiang eet all Am J Hum Genet	BRAIN
C5	P01031	1331	TRANS	Cognition_Meta	BOTH	-,-	0.0839552	0.0839552	0.131367	metap	UKBB_PPP	0.470246	571.819	Deepression_Wray_tall	C5	Proteiome	BLOOD	MR	AGES	TwoSampleMR	0	0.02	0.892		35296807	10.1038/s41380-022-01507-9	Deng et all Mol Psychiatry	BLOOD
C5	P01031	1331	TRANS	Cognition_Meta	BOTH	-,-	0.0839552	0.0839552	0.131367	metap	UKBB_PPP	0.470246	571.819	Deepression_Wray_tall	C5	Transcriptome	BLOOD	MR	GTEx	TwoSampleMR	0.04	0.02	0.0291		35296807	10.1038/s41380-022-01507-9	Deng et all Mol Psychiatry	BLOOD
C5	P01031	1331	TRANS	Cognition_Meta	BOTH	-,-	0.0839552	0.0839552	0.131367	metap	UKBB_PPP	0.470246	571.819	SCZ_PGC3	C5	Transcriptome	DLPFC	SMR	CMC+GTEX	SMR	0.0581236	0.0212384	0.00620544		35460606	10.1016/j.ajhg.2022.04.004	Jiang eet all Am J Hum Genet	BRAIN
C5	P01031	1331	TRANS	Cognition_Meta	BOTH	-,-	0.0839552	0.0839552	0.131367	metap	UKBB_PPP	0.470246	571.819	SCZ_PGC3	C5	Transcriptome_Transcriptlvel	DLPFC	SMR	CMC+GTEX	SMR	0.0569476	0.0210823	0.00690893		35460606	10.1016/j.ajhg.2022.04.004	Jiang eet all Am J Hum Genet	BRAIN
C5	P01031	1331	TRANS	Cognition_Meta	BOTH	-,-	0.0839552	0.0839552	0.131367	metap	UKBB_PPP	0.470246	571.819	SCZ.Clozuk.2018	C5	Transcriptome	BRAIN	SMR	PsychENCODE	SMR	0.0579035	0.0271083	0.0327		30545856	10.1126/science.aat8127	Gandal et all science	BRAIN
C5	P01031	1331	TRANS	Cognition_Meta	BOTH	-,-	0.0839552	0.0839552	0.131367	metap	UKBB_PPP	0.470246	571.819	BD.PGC.ruderferCell2018	C5	Transcriptome	BRAIN	SMR	PsychENCODE	SMR	0.064821	0.0412531	0.116113		30545856	10.1126/science.aat8127	Gandal et all science	BRAIN
C5	P01031	1331	TRANS	Cognition_Meta	BOTH	-,-	0.0839552	0.0839552	0.131367	metap	UKBB_PPP	0.470246	571.819	Depression Howard et all	C5	Proteiome	BRAIN DPFC	SMR	ROS/MAP	SMR	-0.107377	0.0556043	0.0534714		33846625	10.1038/s41593-021-00832-6	Wingo Nat Neurosci	BRAIN
C5	P01031	1331	TRANS	Cognition_Meta	BOTH	-,-	0.0839552	0.0839552	0.131367	metap	UKBB_PPP	0.470246	571.819	SCZ	C5	Proteiome	BLOOD	SMR	eQTLGen	SMR	0.0271595	0.0137913	0.0489158		37415601	10.3389/fgene.2023.1191264	Gedik et all Front Genet	BLOOD
C5	P01031	1331	TRANS	Cognition_Meta	BOTH	-,-	0.0839552	0.0839552	0.131367	metap	UKBB_PPP	0.470246	571.819	MDD	C5	Proteiome	BRAIN	SMR	BrainMeta	SMR	0.00835461	0.0143984	0.56175		37415601	10.3389/fgene.2023.1191264	Gedik et all Front Genet	BRAIN
C5	P01031	1331	TRANS	Cognition_Meta	BOTH	-,-	0.0839552	0.0839552	0.131367	metap	UKBB_PPP	0.470246	571.819	BIP	C5	Proteiome	BRAIN	SMR	BrainMeta	SMR	0.00836507	0.0310924	0.787899		37415601	10.3389/fgene.2023.1191264	Gedik et all Front Genet	BRAIN
C5	P01031	1331	TRANS	Cognition_Meta	BOTH	-,-	0.0839552	0.0839552	0.131367	metap	UKBB_PPP	0.470246	571.819	SCZ	C5	Proteiome	BRAIN	SMR	BrainMeta	SMR	0.0572117	0.027119	0.0348885		37415601	10.3389/fgene.2023.1191264	Gedik et all Front Genet	BRAIN
C5	P01031	1331	TRANS	Cognition_Meta	BOTH	-,-	0.0839552	0.0839552	0.131367	metap	UKBB_PPP	0.470246	571.819	MDD	C5	Proteiome	BLOOD	SMR	eQTLGen	SMR	0.00268571	0.00769913	0.727214		37415601	10.3389/fgene.2023.1191264	Gedik et all Front Genet	BLOOD
C5	P01031	1331	TRANS	Cognition_Meta	BOTH	-,-	0.0839552	0.0839552	0.131367	metap	UKBB_PPP	0.470246	571.819	BIP	C5	Proteiome	BLOOD	SMR	eQTLGen	SMR	0.012884	0.0168313	0.443989		37415601	10.3389/fgene.2023.1191264	Gedik et all Front Genet	BLOOD
C5	P01031	1331	TRANS	Cognition_Meta	BOTH	-,-	0.0839552	0.0839552	0.131367	metap	UKBB_PPP	0.470246	571.819	SCZ	C5	Proteiome	BLOOD	SMR	deCODE	SMR	-0.161817	0.0814059	0.0468364		37415601	10.3389/fgene.2023.1191264	Gedik et all Front Genet	BLOOD
C5	P01031	1331	TRANS	Cognition_Meta	BOTH	-,-	0.0839552	0.0839552	0.131367	metap	UKBB_PPP	0.470246	571.819	SCZ	C5	Proteiome	BLOOD	SMR	deCODE	SMR	0.0518397	0.0701734	0.460067		37415601	10.3389/fgene.2023.1191264	Gedik et all Front Genet	BLOOD
C5	P01031	1331	TRANS	Cognition_Meta	BOTH	-,-	0.0839552	0.0839552	0.131367	metap	UKBB_PPP	0.470246	571.819	MDD	C5	Proteiome	BLOOD	SMR	deCODE	SMR	-0.0177419	0.0387288	0.646876		37415601	10.3389/fgene.2023.1191264	Gedik et all Front Genet	BLOOD
C5	P01031	1331	TRANS	Cognition_Meta	BOTH	-,-	0.0839552	0.0839552	0.131367	metap	UKBB_PPP	0.470246	571.819	MDD	C5	Proteiome	BLOOD	SMR	deCODE	SMR	0.00519031	0.0380642	0.891539		37415601	10.3389/fgene.2023.1191264	Gedik et all Front Genet	BLOOD
C5	P01031	1331	TRANS	Cognition_Meta	BOTH	-,-	0.0839552	0.0839552	0.131367	metap	UKBB_PPP	0.470246	571.819	BIP	C5	Proteiome	BLOOD	SMR	deCODE	SMR	0.089231	0.0857028	0.297798		37415601	10.3389/fgene.2023.1191264	Gedik et all Front Genet	BLOOD
C5	P01031	1331	TRANS	Cognition_Meta	BOTH	-,-	0.0839552	0.0839552	0.131367	metap	UKBB_PPP	0.470246	571.819	BIP	C5	Proteiome	BLOOD	SMR	deCODE	SMR	-0.0795638	0.0832519	0.339224		37415601	10.3389/fgene.2023.1191264	Gedik et all Front Genet	BLOOD
C5	P01031	1331	TRANS	Cognition_Meta	BOTH	-,-	0.0839552	0.0839552	0.131367	metap	UKBB_PPP	0.470246	571.819	SCZ	C5	Transcriptome	BRAIN_DLPFC	TWAS	CMC	FUSION	3.2453		0.00117		31691811	10.1093/hmg/ddz253	Hall et al Hum Mol Genet	BRAIN
C5	P01031	1331	TRANS	Cognition_Meta	BOTH	-,-	0.0839552	0.0839552	0.131367	metap	UKBB_PPP	0.470246	571.819	SCZ.Clozuk.2018	C5	Transcriptome	BRAIN	TWAS	PsychENCODE	FUSION	3.92783		8.57e-05		30545856	10.1126/science.aat8127	Gandal et all science	BRAIN
C5	P01031	1331	TRANS	Cognition_Meta	BOTH	-,-	0.0839552	0.0839552	0.131367	metap	UKBB_PPP	0.470246	571.819	Depression Howard et all	C5	Proteiome	BRAIN DPFC	PWAS	ROS/MAP	FUSION	-2.1119		0.0347		33846625	10.1038/s41593-021-00832-6	Wingo Nat Neurosci	BRAIN
C5	P01031	1331	TRANS	Cognition_Meta	BOTH	-,-	0.0839552	0.0839552	0.131367	metap	UKBB_PPP	0.470246	571.819	Schizophrenia	C5	Transcriptome	brain caudate nucleus	TWAS	Gtex	Fusion			0.0686096		36319771	10.1038/s41593-022-01182-7	Benjamin KJM	brain caudate nucleus
C5	P01031	1331	TRANS	PGC3_SCZ_NoUKB	BOTH	-,-	0.0244275	0.00431691	0.857492	DECODE	UKBB_PPP	0.210018	29.4025	Bipolar disorder	C5	Proteome	PLASMA	MR	AGES	TwoSampleMR	-0.0505361	0.0527473	0.338022		36280454	https://doi.org/10.1016/j.biopsych.2022.08.015	Lu et al Biol Psychiatry	BLOOD
C5	P01031	1331	TRANS	PGC3_SCZ_NoUKB	BOTH	-,-	0.0244275	0.00431691	0.857492	DECODE	UKBB_PPP	0.210018	29.4025	Bipolar disorder	C5	Proteome	PLASMA	MR	FENLAND	TwoSampleMR	0.0215888	0.0746536	0.772439		36280454	https://doi.org/10.1016/j.biopsych.2022.08.015	Lu et al Biol Psychiatry	BLOOD
C5	P01031	1331	TRANS	PGC3_SCZ_NoUKB	BOTH	-,-	0.0244275	0.00431691	0.857492	DECODE	UKBB_PPP	0.210018	29.4025	Bipolar disorder	C5	Proteome	PLASMA	MR	FENLAND	TwoSampleMR	0.064081	0.06139	0.296562		36280454	https://doi.org/10.1016/j.biopsych.2022.08.015	Lu et al Biol Psychiatry	BLOOD
C5	P01031	1331	TRANS	PGC3_SCZ_NoUKB	BOTH	-,-	0.0244275	0.00431691	0.857492	DECODE	UKBB_PPP	0.210018	29.4025	Major depressive disorder	C5	Proteome	PLASMA	MR	AGES	TwoSampleMR	0.0032967	0.0241758	0.891534		36280454	https://doi.org/10.1016/j.biopsych.2022.08.015	Lu et al Biol Psychiatry	BLOOD
C5	P01031	1331	TRANS	PGC3_SCZ_NoUKB	BOTH	-,-	0.0244275	0.00431691	0.857492	DECODE	UKBB_PPP	0.210018	29.4025	Major depressive disorder	C5	Proteome	PLASMA	MR	FENLAND	TwoSampleMR	-0.019881	0.0252325	0.430749		36280454	https://doi.org/10.1016/j.biopsych.2022.08.015	Lu et al Biol Psychiatry	BLOOD
C5	P01031	1331	TRANS	PGC3_SCZ_NoUKB	BOTH	-,-	0.0244275	0.00431691	0.857492	DECODE	UKBB_PPP	0.210018	29.4025	Major depressive disorder	C5	Proteome	PLASMA	MR	FENLAND	TwoSampleMR	-0.0127413	0.0277992	0.646713		36280454	https://doi.org/10.1016/j.biopsych.2022.08.015	Lu et al Biol Psychiatry	BLOOD
C5	P01031	1331	TRANS	PGC3_SCZ_NoUKB	BOTH	-,-	0.0244275	0.00431691	0.857492	DECODE	UKBB_PPP	0.210018	29.4025	Schizophrenia	C5	Proteome	PLASMA	MR	AGES	TwoSampleMR	0.0329558	0.0445055	0.459004		36280454	https://doi.org/10.1016/j.biopsych.2022.08.015	Lu et al Biol Psychiatry	BLOOD
C5	P01031	1331	TRANS	PGC3_SCZ_NoUKB	BOTH	-,-	0.0244275	0.00431691	0.857492	DECODE	UKBB_PPP	0.210018	29.4025	Schizophrenia	C5	Proteome	PLASMA	MR	FENLAND	TwoSampleMR	-0.102267	0.0526053	0.0518897		36280454	https://doi.org/10.1016/j.biopsych.2022.08.015	Lu et al Biol Psychiatry	BLOOD
C5	P01031	1331	TRANS	PGC3_SCZ_NoUKB	BOTH	-,-	0.0244275	0.00431691	0.857492	DECODE	UKBB_PPP	0.210018	29.4025	Schizophrenia	C5	Proteome	PLASMA	MR	FENLAND	TwoSampleMR	-0.116225	0.0579151	0.0447685		36280454	https://doi.org/10.1016/j.biopsych.2022.08.015	Lu et al Biol Psychiatry	BLOOD
C5	P01031	1331	TRANS	PGC3_SCZ_NoUKB	BOTH	-,-	0.0244275	0.00431691	0.857492	DECODE	UKBB_PPP	0.210018	29.4025	SCZ_PGC3	C5	Transcriptome	DLPFC	MR	CMC+GTEX	MendelianRandomization			0.209575		35460606	10.1016/j.ajhg.2022.04.004	Jiang eet all Am J Hum Genet	BRAIN
C5	P01031	1331	TRANS	PGC3_SCZ_NoUKB	BOTH	-,-	0.0244275	0.00431691	0.857492	DECODE	UKBB_PPP	0.210018	29.4025	SCZ_PGC3	C5	Transcriptome	DLPFC	MR	CMC+GTEX	MendelianRandomization			0.153879		35460606	10.1016/j.ajhg.2022.04.004	Jiang eet all Am J Hum Genet	BRAIN
C5	P01031	1331	TRANS	PGC3_SCZ_NoUKB	BOTH	-,-	0.0244275	0.00431691	0.857492	DECODE	UKBB_PPP	0.210018	29.4025	SCZ_PGC3	C5	Transcriptome	DLPFC	MR	CMC+GTEX	MendelianRandomization			5.36386e-11		35460606	10.1016/j.ajhg.2022.04.004	Jiang eet all Am J Hum Genet	BRAIN
C5	P01031	1331	TRANS	PGC3_SCZ_NoUKB	BOTH	-,-	0.0244275	0.00431691	0.857492	DECODE	UKBB_PPP	0.210018	29.4025	SCZ_PGC3	C5	Transcriptome	DLPFC	MR	CMC+GTEX	EMIC			0.562576		35460606	10.1016/j.ajhg.2022.04.004	Jiang eet all Am J Hum Genet	BRAIN
C5	P01031	1331	TRANS	PGC3_SCZ_NoUKB	BOTH	-,-	0.0244275	0.00431691	0.857492	DECODE	UKBB_PPP	0.210018	29.4025	BIP_2019_Stahl_etall	C5	Transcriptome	DLPFC	MR	CMC+GTEX	MendelianRandomization			0.115717		35460606	10.1016/j.ajhg.2022.04.004	Jiang eet all Am J Hum Genet	BRAIN
C5	P01031	1331	TRANS	PGC3_SCZ_NoUKB	BOTH	-,-	0.0244275	0.00431691	0.857492	DECODE	UKBB_PPP	0.210018	29.4025	BIP_2019_Stahl_etall	C5	Transcriptome	DLPFC	MR	CMC+GTEX	MendelianRandomization			0.0874462		35460606	10.1016/j.ajhg.2022.04.004	Jiang eet all Am J Hum Genet	BRAIN
C5	P01031	1331	TRANS	PGC3_SCZ_NoUKB	BOTH	-,-	0.0244275	0.00431691	0.857492	DECODE	UKBB_PPP	0.210018	29.4025	BIP_2019_Stahl_etall	C5	Transcriptome	DLPFC	MR	CMC+GTEX	MendelianRandomization			0.0825135		35460606	10.1016/j.ajhg.2022.04.004	Jiang eet all Am J Hum Genet	BRAIN
C5	P01031	1331	TRANS	PGC3_SCZ_NoUKB	BOTH	-,-	0.0244275	0.00431691	0.857492	DECODE	UKBB_PPP	0.210018	29.4025	BIP_2019_Stahl_etall	C5	Transcriptome	DLPFC	MR	CMC+GTEX	EMIC			0.901295		35460606	10.1016/j.ajhg.2022.04.004	Jiang eet all Am J Hum Genet	BRAIN
C5	P01031	1331	TRANS	PGC3_SCZ_NoUKB	BOTH	-,-	0.0244275	0.00431691	0.857492	DECODE	UKBB_PPP	0.210018	29.4025	Deepression_Wray_tall	C5	Proteiome	BLOOD	MR	AGES	TwoSampleMR	0	0.02	0.892		35296807	10.1038/s41380-022-01507-9	Deng et all Mol Psychiatry	BLOOD
C5	P01031	1331	TRANS	PGC3_SCZ_NoUKB	BOTH	-,-	0.0244275	0.00431691	0.857492	DECODE	UKBB_PPP	0.210018	29.4025	Deepression_Wray_tall	C5	Transcriptome	BLOOD	MR	GTEx	TwoSampleMR	0.04	0.02	0.0291		35296807	10.1038/s41380-022-01507-9	Deng et all Mol Psychiatry	BLOOD
C5	P01031	1331	TRANS	PGC3_SCZ_NoUKB	BOTH	-,-	0.0244275	0.00431691	0.857492	DECODE	UKBB_PPP	0.210018	29.4025	SCZ_PGC3	C5	Transcriptome	DLPFC	SMR	CMC+GTEX	SMR	0.0581236	0.0212384	0.00620544		35460606	10.1016/j.ajhg.2022.04.004	Jiang eet all Am J Hum Genet	BRAIN
C5	P01031	1331	TRANS	PGC3_SCZ_NoUKB	BOTH	-,-	0.0244275	0.00431691	0.857492	DECODE	UKBB_PPP	0.210018	29.4025	SCZ_PGC3	C5	Transcriptome_Transcriptlvel	DLPFC	SMR	CMC+GTEX	SMR	0.0569476	0.0210823	0.00690893		35460606	10.1016/j.ajhg.2022.04.004	Jiang eet all Am J Hum Genet	BRAIN
C5	P01031	1331	TRANS	PGC3_SCZ_NoUKB	BOTH	-,-	0.0244275	0.00431691	0.857492	DECODE	UKBB_PPP	0.210018	29.4025	SCZ.Clozuk.2018	C5	Transcriptome	BRAIN	SMR	PsychENCODE	SMR	0.0579035	0.0271083	0.0327		30545856	10.1126/science.aat8127	Gandal et all science	BRAIN
C5	P01031	1331	TRANS	PGC3_SCZ_NoUKB	BOTH	-,-	0.0244275	0.00431691	0.857492	DECODE	UKBB_PPP	0.210018	29.4025	BD.PGC.ruderferCell2018	C5	Transcriptome	BRAIN	SMR	PsychENCODE	SMR	0.064821	0.0412531	0.116113		30545856	10.1126/science.aat8127	Gandal et all science	BRAIN
C5	P01031	1331	TRANS	PGC3_SCZ_NoUKB	BOTH	-,-	0.0244275	0.00431691	0.857492	DECODE	UKBB_PPP	0.210018	29.4025	Depression Howard et all	C5	Proteiome	BRAIN DPFC	SMR	ROS/MAP	SMR	-0.107377	0.0556043	0.0534714		33846625	10.1038/s41593-021-00832-6	Wingo Nat Neurosci	BRAIN
C5	P01031	1331	TRANS	PGC3_SCZ_NoUKB	BOTH	-,-	0.0244275	0.00431691	0.857492	DECODE	UKBB_PPP	0.210018	29.4025	SCZ	C5	Proteiome	BLOOD	SMR	eQTLGen	SMR	0.0271595	0.0137913	0.0489158		37415601	10.3389/fgene.2023.1191264	Gedik et all Front Genet	BLOOD
C5	P01031	1331	TRANS	PGC3_SCZ_NoUKB	BOTH	-,-	0.0244275	0.00431691	0.857492	DECODE	UKBB_PPP	0.210018	29.4025	MDD	C5	Proteiome	BRAIN	SMR	BrainMeta	SMR	0.00835461	0.0143984	0.56175		37415601	10.3389/fgene.2023.1191264	Gedik et all Front Genet	BRAIN
C5	P01031	1331	TRANS	PGC3_SCZ_NoUKB	BOTH	-,-	0.0244275	0.00431691	0.857492	DECODE	UKBB_PPP	0.210018	29.4025	BIP	C5	Proteiome	BRAIN	SMR	BrainMeta	SMR	0.00836507	0.0310924	0.787899		37415601	10.3389/fgene.2023.1191264	Gedik et all Front Genet	BRAIN
C5	P01031	1331	TRANS	PGC3_SCZ_NoUKB	BOTH	-,-	0.0244275	0.00431691	0.857492	DECODE	UKBB_PPP	0.210018	29.4025	SCZ	C5	Proteiome	BRAIN	SMR	BrainMeta	SMR	0.0572117	0.027119	0.0348885		37415601	10.3389/fgene.2023.1191264	Gedik et all Front Genet	BRAIN
C5	P01031	1331	TRANS	PGC3_SCZ_NoUKB	BOTH	-,-	0.0244275	0.00431691	0.857492	DECODE	UKBB_PPP	0.210018	29.4025	MDD	C5	Proteiome	BLOOD	SMR	eQTLGen	SMR	0.00268571	0.00769913	0.727214		37415601	10.3389/fgene.2023.1191264	Gedik et all Front Genet	BLOOD
C5	P01031	1331	TRANS	PGC3_SCZ_NoUKB	BOTH	-,-	0.0244275	0.00431691	0.857492	DECODE	UKBB_PPP	0.210018	29.4025	BIP	C5	Proteiome	BLOOD	SMR	eQTLGen	SMR	0.012884	0.0168313	0.443989		37415601	10.3389/fgene.2023.1191264	Gedik et all Front Genet	BLOOD
C5	P01031	1331	TRANS	PGC3_SCZ_NoUKB	BOTH	-,-	0.0244275	0.00431691	0.857492	DECODE	UKBB_PPP	0.210018	29.4025	SCZ	C5	Proteiome	BLOOD	SMR	deCODE	SMR	-0.161817	0.0814059	0.0468364		37415601	10.3389/fgene.2023.1191264	Gedik et all Front Genet	BLOOD
C5	P01031	1331	TRANS	PGC3_SCZ_NoUKB	BOTH	-,-	0.0244275	0.00431691	0.857492	DECODE	UKBB_PPP	0.210018	29.4025	SCZ	C5	Proteiome	BLOOD	SMR	deCODE	SMR	0.0518397	0.0701734	0.460067		37415601	10.3389/fgene.2023.1191264	Gedik et all Front Genet	BLOOD
C5	P01031	1331	TRANS	PGC3_SCZ_NoUKB	BOTH	-,-	0.0244275	0.00431691	0.857492	DECODE	UKBB_PPP	0.210018	29.4025	MDD	C5	Proteiome	BLOOD	SMR	deCODE	SMR	-0.0177419	0.0387288	0.646876		37415601	10.3389/fgene.2023.1191264	Gedik et all Front Genet	BLOOD
C5	P01031	1331	TRANS	PGC3_SCZ_NoUKB	BOTH	-,-	0.0244275	0.00431691	0.857492	DECODE	UKBB_PPP	0.210018	29.4025	MDD	C5	Proteiome	BLOOD	SMR	deCODE	SMR	0.00519031	0.0380642	0.891539		37415601	10.3389/fgene.2023.1191264	Gedik et all Front Genet	BLOOD
C5	P01031	1331	TRANS	PGC3_SCZ_NoUKB	BOTH	-,-	0.0244275	0.00431691	0.857492	DECODE	UKBB_PPP	0.210018	29.4025	BIP	C5	Proteiome	BLOOD	SMR	deCODE	SMR	0.089231	0.0857028	0.297798		37415601	10.3389/fgene.2023.1191264	Gedik et all Front Genet	BLOOD
C5	P01031	1331	TRANS	PGC3_SCZ_NoUKB	BOTH	-,-	0.0244275	0.00431691	0.857492	DECODE	UKBB_PPP	0.210018	29.4025	BIP	C5	Proteiome	BLOOD	SMR	deCODE	SMR	-0.0795638	0.0832519	0.339224		37415601	10.3389/fgene.2023.1191264	Gedik et all Front Genet	BLOOD
C5	P01031	1331	TRANS	PGC3_SCZ_NoUKB	BOTH	-,-	0.0244275	0.00431691	0.857492	DECODE	UKBB_PPP	0.210018	29.4025	SCZ	C5	Transcriptome	BRAIN_DLPFC	TWAS	CMC	FUSION	3.2453		0.00117		31691811	10.1093/hmg/ddz253	Hall et al Hum Mol Genet	BRAIN
C5	P01031	1331	TRANS	PGC3_SCZ_NoUKB	BOTH	-,-	0.0244275	0.00431691	0.857492	DECODE	UKBB_PPP	0.210018	29.4025	SCZ.Clozuk.2018	C5	Transcriptome	BRAIN	TWAS	PsychENCODE	FUSION	3.92783		8.57e-05		30545856	10.1126/science.aat8127	Gandal et all science	BRAIN
C5	P01031	1331	TRANS	PGC3_SCZ_NoUKB	BOTH	-,-	0.0244275	0.00431691	0.857492	DECODE	UKBB_PPP	0.210018	29.4025	Depression Howard et all	C5	Proteiome	BRAIN DPFC	PWAS	ROS/MAP	FUSION	-2.1119		0.0347		33846625	10.1038/s41593-021-00832-6	Wingo Nat Neurosci	BRAIN
C5	P01031	1331	TRANS	PGC3_SCZ_NoUKB	BOTH	-,-	0.0244275	0.00431691	0.857492	DECODE	UKBB_PPP	0.210018	29.4025	Schizophrenia	C5	Transcriptome	brain caudate nucleus	TWAS	Gtex	Fusion			0.0686096		36319771	10.1038/s41593-022-01182-7	Benjamin KJM	brain caudate nucleus
C5	P01031	1331	TRANS	PGC3_SCZ_NoUKB	BOTH	-,-	0.354919	0.129403	0.857492	DECODE	UKBB_PPP	0.469059	881.363	Bipolar disorder	C5	Proteome	PLASMA	MR	AGES	TwoSampleMR	-0.0505361	0.0527473	0.338022		36280454	https://doi.org/10.1016/j.biopsych.2022.08.015	Lu et al Biol Psychiatry	BLOOD
C5	P01031	1331	TRANS	PGC3_SCZ_NoUKB	BOTH	-,-	0.354919	0.129403	0.857492	DECODE	UKBB_PPP	0.469059	881.363	Bipolar disorder	C5	Proteome	PLASMA	MR	FENLAND	TwoSampleMR	0.0215888	0.0746536	0.772439		36280454	https://doi.org/10.1016/j.biopsych.2022.08.015	Lu et al Biol Psychiatry	BLOOD
C5	P01031	1331	TRANS	PGC3_SCZ_NoUKB	BOTH	-,-	0.354919	0.129403	0.857492	DECODE	UKBB_PPP	0.469059	881.363	Bipolar disorder	C5	Proteome	PLASMA	MR	FENLAND	TwoSampleMR	0.064081	0.06139	0.296562		36280454	https://doi.org/10.1016/j.biopsych.2022.08.015	Lu et al Biol Psychiatry	BLOOD
C5	P01031	1331	TRANS	PGC3_SCZ_NoUKB	BOTH	-,-	0.354919	0.129403	0.857492	DECODE	UKBB_PPP	0.469059	881.363	Major depressive disorder	C5	Proteome	PLASMA	MR	AGES	TwoSampleMR	0.0032967	0.0241758	0.891534		36280454	https://doi.org/10.1016/j.biopsych.2022.08.015	Lu et al Biol Psychiatry	BLOOD
C5	P01031	1331	TRANS	PGC3_SCZ_NoUKB	BOTH	-,-	0.354919	0.129403	0.857492	DECODE	UKBB_PPP	0.469059	881.363	Major depressive disorder	C5	Proteome	PLASMA	MR	FENLAND	TwoSampleMR	-0.019881	0.0252325	0.430749		36280454	https://doi.org/10.1016/j.biopsych.2022.08.015	Lu et al Biol Psychiatry	BLOOD
C5	P01031	1331	TRANS	PGC3_SCZ_NoUKB	BOTH	-,-	0.354919	0.129403	0.857492	DECODE	UKBB_PPP	0.469059	881.363	Major depressive disorder	C5	Proteome	PLASMA	MR	FENLAND	TwoSampleMR	-0.0127413	0.0277992	0.646713		36280454	https://doi.org/10.1016/j.biopsych.2022.08.015	Lu et al Biol Psychiatry	BLOOD
C5	P01031	1331	TRANS	PGC3_SCZ_NoUKB	BOTH	-,-	0.354919	0.129403	0.857492	DECODE	UKBB_PPP	0.469059	881.363	Schizophrenia	C5	Proteome	PLASMA	MR	AGES	TwoSampleMR	0.0329558	0.0445055	0.459004		36280454	https://doi.org/10.1016/j.biopsych.2022.08.015	Lu et al Biol Psychiatry	BLOOD
C5	P01031	1331	TRANS	PGC3_SCZ_NoUKB	BOTH	-,-	0.354919	0.129403	0.857492	DECODE	UKBB_PPP	0.469059	881.363	Schizophrenia	C5	Proteome	PLASMA	MR	FENLAND	TwoSampleMR	-0.102267	0.0526053	0.0518897		36280454	https://doi.org/10.1016/j.biopsych.2022.08.015	Lu et al Biol Psychiatry	BLOOD
C5	P01031	1331	TRANS	PGC3_SCZ_NoUKB	BOTH	-,-	0.354919	0.129403	0.857492	DECODE	UKBB_PPP	0.469059	881.363	Schizophrenia	C5	Proteome	PLASMA	MR	FENLAND	TwoSampleMR	-0.116225	0.0579151	0.0447685		36280454	https://doi.org/10.1016/j.biopsych.2022.08.015	Lu et al Biol Psychiatry	BLOOD
C5	P01031	1331	TRANS	PGC3_SCZ_NoUKB	BOTH	-,-	0.354919	0.129403	0.857492	DECODE	UKBB_PPP	0.469059	881.363	SCZ_PGC3	C5	Transcriptome	DLPFC	MR	CMC+GTEX	MendelianRandomization			0.209575		35460606	10.1016/j.ajhg.2022.04.004	Jiang eet all Am J Hum Genet	BRAIN
C5	P01031	1331	TRANS	PGC3_SCZ_NoUKB	BOTH	-,-	0.354919	0.129403	0.857492	DECODE	UKBB_PPP	0.469059	881.363	SCZ_PGC3	C5	Transcriptome	DLPFC	MR	CMC+GTEX	MendelianRandomization			0.153879		35460606	10.1016/j.ajhg.2022.04.004	Jiang eet all Am J Hum Genet	BRAIN
C5	P01031	1331	TRANS	PGC3_SCZ_NoUKB	BOTH	-,-	0.354919	0.129403	0.857492	DECODE	UKBB_PPP	0.469059	881.363	SCZ_PGC3	C5	Transcriptome	DLPFC	MR	CMC+GTEX	MendelianRandomization			5.36386e-11		35460606	10.1016/j.ajhg.2022.04.004	Jiang eet all Am J Hum Genet	BRAIN
C5	P01031	1331	TRANS	PGC3_SCZ_NoUKB	BOTH	-,-	0.354919	0.129403	0.857492	DECODE	UKBB_PPP	0.469059	881.363	SCZ_PGC3	C5	Transcriptome	DLPFC	MR	CMC+GTEX	EMIC			0.562576		35460606	10.1016/j.ajhg.2022.04.004	Jiang eet all Am J Hum Genet	BRAIN
C5	P01031	1331	TRANS	PGC3_SCZ_NoUKB	BOTH	-,-	0.354919	0.129403	0.857492	DECODE	UKBB_PPP	0.469059	881.363	BIP_2019_Stahl_etall	C5	Transcriptome	DLPFC	MR	CMC+GTEX	MendelianRandomization			0.115717		35460606	10.1016/j.ajhg.2022.04.004	Jiang eet all Am J Hum Genet	BRAIN
C5	P01031	1331	TRANS	PGC3_SCZ_NoUKB	BOTH	-,-	0.354919	0.129403	0.857492	DECODE	UKBB_PPP	0.469059	881.363	BIP_2019_Stahl_etall	C5	Transcriptome	DLPFC	MR	CMC+GTEX	MendelianRandomization			0.0874462		35460606	10.1016/j.ajhg.2022.04.004	Jiang eet all Am J Hum Genet	BRAIN
C5	P01031	1331	TRANS	PGC3_SCZ_NoUKB	BOTH	-,-	0.354919	0.129403	0.857492	DECODE	UKBB_PPP	0.469059	881.363	BIP_2019_Stahl_etall	C5	Transcriptome	DLPFC	MR	CMC+GTEX	MendelianRandomization			0.0825135		35460606	10.1016/j.ajhg.2022.04.004	Jiang eet all Am J Hum Genet	BRAIN
C5	P01031	1331	TRANS	PGC3_SCZ_NoUKB	BOTH	-,-	0.354919	0.129403	0.857492	DECODE	UKBB_PPP	0.469059	881.363	BIP_2019_Stahl_etall	C5	Transcriptome	DLPFC	MR	CMC+GTEX	EMIC			0.901295		35460606	10.1016/j.ajhg.2022.04.004	Jiang eet all Am J Hum Genet	BRAIN
C5	P01031	1331	TRANS	PGC3_SCZ_NoUKB	BOTH	-,-	0.354919	0.129403	0.857492	DECODE	UKBB_PPP	0.469059	881.363	Deepression_Wray_tall	C5	Proteiome	BLOOD	MR	AGES	TwoSampleMR	0	0.02	0.892		35296807	10.1038/s41380-022-01507-9	Deng et all Mol Psychiatry	BLOOD
C5	P01031	1331	TRANS	PGC3_SCZ_NoUKB	BOTH	-,-	0.354919	0.129403	0.857492	DECODE	UKBB_PPP	0.469059	881.363	Deepression_Wray_tall	C5	Transcriptome	BLOOD	MR	GTEx	TwoSampleMR	0.04	0.02	0.0291		35296807	10.1038/s41380-022-01507-9	Deng et all Mol Psychiatry	BLOOD
C5	P01031	1331	TRANS	PGC3_SCZ_NoUKB	BOTH	-,-	0.354919	0.129403	0.857492	DECODE	UKBB_PPP	0.469059	881.363	SCZ_PGC3	C5	Transcriptome	DLPFC	SMR	CMC+GTEX	SMR	0.0581236	0.0212384	0.00620544		35460606	10.1016/j.ajhg.2022.04.004	Jiang eet all Am J Hum Genet	BRAIN
C5	P01031	1331	TRANS	PGC3_SCZ_NoUKB	BOTH	-,-	0.354919	0.129403	0.857492	DECODE	UKBB_PPP	0.469059	881.363	SCZ_PGC3	C5	Transcriptome_Transcriptlvel	DLPFC	SMR	CMC+GTEX	SMR	0.0569476	0.0210823	0.00690893		35460606	10.1016/j.ajhg.2022.04.004	Jiang eet all Am J Hum Genet	BRAIN
C5	P01031	1331	TRANS	PGC3_SCZ_NoUKB	BOTH	-,-	0.354919	0.129403	0.857492	DECODE	UKBB_PPP	0.469059	881.363	SCZ.Clozuk.2018	C5	Transcriptome	BRAIN	SMR	PsychENCODE	SMR	0.0579035	0.0271083	0.0327		30545856	10.1126/science.aat8127	Gandal et all science	BRAIN
C5	P01031	1331	TRANS	PGC3_SCZ_NoUKB	BOTH	-,-	0.354919	0.129403	0.857492	DECODE	UKBB_PPP	0.469059	881.363	BD.PGC.ruderferCell2018	C5	Transcriptome	BRAIN	SMR	PsychENCODE	SMR	0.064821	0.0412531	0.116113		30545856	10.1126/science.aat8127	Gandal et all science	BRAIN
C5	P01031	1331	TRANS	PGC3_SCZ_NoUKB	BOTH	-,-	0.354919	0.129403	0.857492	DECODE	UKBB_PPP	0.469059	881.363	Depression Howard et all	C5	Proteiome	BRAIN DPFC	SMR	ROS/MAP	SMR	-0.107377	0.0556043	0.0534714		33846625	10.1038/s41593-021-00832-6	Wingo Nat Neurosci	BRAIN
C5	P01031	1331	TRANS	PGC3_SCZ_NoUKB	BOTH	-,-	0.354919	0.129403	0.857492	DECODE	UKBB_PPP	0.469059	881.363	SCZ	C5	Proteiome	BLOOD	SMR	eQTLGen	SMR	0.0271595	0.0137913	0.0489158		37415601	10.3389/fgene.2023.1191264	Gedik et all Front Genet	BLOOD
C5	P01031	1331	TRANS	PGC3_SCZ_NoUKB	BOTH	-,-	0.354919	0.129403	0.857492	DECODE	UKBB_PPP	0.469059	881.363	MDD	C5	Proteiome	BRAIN	SMR	BrainMeta	SMR	0.00835461	0.0143984	0.56175		37415601	10.3389/fgene.2023.1191264	Gedik et all Front Genet	BRAIN
C5	P01031	1331	TRANS	PGC3_SCZ_NoUKB	BOTH	-,-	0.354919	0.129403	0.857492	DECODE	UKBB_PPP	0.469059	881.363	BIP	C5	Proteiome	BRAIN	SMR	BrainMeta	SMR	0.00836507	0.0310924	0.787899		37415601	10.3389/fgene.2023.1191264	Gedik et all Front Genet	BRAIN
C5	P01031	1331	TRANS	PGC3_SCZ_NoUKB	BOTH	-,-	0.354919	0.129403	0.857492	DECODE	UKBB_PPP	0.469059	881.363	SCZ	C5	Proteiome	BRAIN	SMR	BrainMeta	SMR	0.0572117	0.027119	0.0348885		37415601	10.3389/fgene.2023.1191264	Gedik et all Front Genet	BRAIN
C5	P01031	1331	TRANS	PGC3_SCZ_NoUKB	BOTH	-,-	0.354919	0.129403	0.857492	DECODE	UKBB_PPP	0.469059	881.363	MDD	C5	Proteiome	BLOOD	SMR	eQTLGen	SMR	0.00268571	0.00769913	0.727214		37415601	10.3389/fgene.2023.1191264	Gedik et all Front Genet	BLOOD
C5	P01031	1331	TRANS	PGC3_SCZ_NoUKB	BOTH	-,-	0.354919	0.129403	0.857492	DECODE	UKBB_PPP	0.469059	881.363	BIP	C5	Proteiome	BLOOD	SMR	eQTLGen	SMR	0.012884	0.0168313	0.443989		37415601	10.3389/fgene.2023.1191264	Gedik et all Front Genet	BLOOD
C5	P01031	1331	TRANS	PGC3_SCZ_NoUKB	BOTH	-,-	0.354919	0.129403	0.857492	DECODE	UKBB_PPP	0.469059	881.363	SCZ	C5	Proteiome	BLOOD	SMR	deCODE	SMR	-0.161817	0.0814059	0.0468364		37415601	10.3389/fgene.2023.1191264	Gedik et all Front Genet	BLOOD
C5	P01031	1331	TRANS	PGC3_SCZ_NoUKB	BOTH	-,-	0.354919	0.129403	0.857492	DECODE	UKBB_PPP	0.469059	881.363	SCZ	C5	Proteiome	BLOOD	SMR	deCODE	SMR	0.0518397	0.0701734	0.460067		37415601	10.3389/fgene.2023.1191264	Gedik et all Front Genet	BLOOD
C5	P01031	1331	TRANS	PGC3_SCZ_NoUKB	BOTH	-,-	0.354919	0.129403	0.857492	DECODE	UKBB_PPP	0.469059	881.363	MDD	C5	Proteiome	BLOOD	SMR	deCODE	SMR	-0.0177419	0.0387288	0.646876		37415601	10.3389/fgene.2023.1191264	Gedik et all Front Genet	BLOOD
C5	P01031	1331	TRANS	PGC3_SCZ_NoUKB	BOTH	-,-	0.354919	0.129403	0.857492	DECODE	UKBB_PPP	0.469059	881.363	MDD	C5	Proteiome	BLOOD	SMR	deCODE	SMR	0.00519031	0.0380642	0.891539		37415601	10.3389/fgene.2023.1191264	Gedik et all Front Genet	BLOOD
C5	P01031	1331	TRANS	PGC3_SCZ_NoUKB	BOTH	-,-	0.354919	0.129403	0.857492	DECODE	UKBB_PPP	0.469059	881.363	BIP	C5	Proteiome	BLOOD	SMR	deCODE	SMR	0.089231	0.0857028	0.297798		37415601	10.3389/fgene.2023.1191264	Gedik et all Front Genet	BLOOD
C5	P01031	1331	TRANS	PGC3_SCZ_NoUKB	BOTH	-,-	0.354919	0.129403	0.857492	DECODE	UKBB_PPP	0.469059	881.363	BIP	C5	Proteiome	BLOOD	SMR	deCODE	SMR	-0.0795638	0.0832519	0.339224		37415601	10.3389/fgene.2023.1191264	Gedik et all Front Genet	BLOOD
C5	P01031	1331	TRANS	PGC3_SCZ_NoUKB	BOTH	-,-	0.354919	0.129403	0.857492	DECODE	UKBB_PPP	0.469059	881.363	SCZ	C5	Transcriptome	BRAIN_DLPFC	TWAS	CMC	FUSION	3.2453		0.00117		31691811	10.1093/hmg/ddz253	Hall et al Hum Mol Genet	BRAIN
C5	P01031	1331	TRANS	PGC3_SCZ_NoUKB	BOTH	-,-	0.354919	0.129403	0.857492	DECODE	UKBB_PPP	0.469059	881.363	SCZ.Clozuk.2018	C5	Transcriptome	BRAIN	TWAS	PsychENCODE	FUSION	3.92783		8.57e-05		30545856	10.1126/science.aat8127	Gandal et all science	BRAIN
C5	P01031	1331	TRANS	PGC3_SCZ_NoUKB	BOTH	-,-	0.354919	0.129403	0.857492	DECODE	UKBB_PPP	0.469059	881.363	Depression Howard et all	C5	Proteiome	BRAIN DPFC	PWAS	ROS/MAP	FUSION	-2.1119		0.0347		33846625	10.1038/s41593-021-00832-6	Wingo Nat Neurosci	BRAIN
C5	P01031	1331	TRANS	PGC3_SCZ_NoUKB	BOTH	-,-	0.354919	0.129403	0.857492	DECODE	UKBB_PPP	0.469059	881.363	Schizophrenia	C5	Transcriptome	brain caudate nucleus	TWAS	Gtex	Fusion			0.0686096		36319771	10.1038/s41593-022-01182-7	Benjamin KJM	brain caudate nucleus
C5orf63	A6NC05	40051	TRANS	BIP_PGC3_noukb	DECODE_Specific	+,NA		0.178889	0.178889	DECODE	DECODE	0.486006	1218.42	SCZ_PGC3	C5orf63	Transcriptome	DLPFC	MR	CMC+GTEX	MendelianRandomization			0.908686		35460606	10.1016/j.ajhg.2022.04.004	Jiang eet all Am J Hum Genet	BRAIN
C5orf63	A6NC05	40051	TRANS	BIP_PGC3_noukb	DECODE_Specific	+,NA		0.178889	0.178889	DECODE	DECODE	0.486006	1218.42	SCZ_PGC3	C5orf63	Transcriptome	DLPFC	MR	CMC+GTEX	MendelianRandomization			.		35460606	10.1016/j.ajhg.2022.04.004	Jiang eet all Am J Hum Genet	BRAIN
C5orf63	A6NC05	40051	TRANS	BIP_PGC3_noukb	DECODE_Specific	+,NA		0.178889	0.178889	DECODE	DECODE	0.486006	1218.42	SCZ_PGC3	C5orf63	Transcriptome	DLPFC	MR	CMC+GTEX	MendelianRandomization			0.559788		35460606	10.1016/j.ajhg.2022.04.004	Jiang eet all Am J Hum Genet	BRAIN
C5orf63	A6NC05	40051	TRANS	BIP_PGC3_noukb	DECODE_Specific	+,NA		0.178889	0.178889	DECODE	DECODE	0.486006	1218.42	SCZ_PGC3	C5orf63	Transcriptome	DLPFC	MR	CMC+GTEX	EMIC			0.354858		35460606	10.1016/j.ajhg.2022.04.004	Jiang eet all Am J Hum Genet	BRAIN
C5orf63	A6NC05	40051	TRANS	BIP_PGC3_noukb	DECODE_Specific	+,NA		0.178889	0.178889	DECODE	DECODE	0.486006	1218.42	BIP_2019_Stahl_etall	C5orf63	Transcriptome	DLPFC	MR	CMC+GTEX	MendelianRandomization			0.288151		35460606	10.1016/j.ajhg.2022.04.004	Jiang eet all Am J Hum Genet	BRAIN
C5orf63	A6NC05	40051	TRANS	BIP_PGC3_noukb	DECODE_Specific	+,NA		0.178889	0.178889	DECODE	DECODE	0.486006	1218.42	BIP_2019_Stahl_etall	C5orf63	Transcriptome	DLPFC	MR	CMC+GTEX	MendelianRandomization			0.0735426		35460606	10.1016/j.ajhg.2022.04.004	Jiang eet all Am J Hum Genet	BRAIN
C5orf63	A6NC05	40051	TRANS	BIP_PGC3_noukb	DECODE_Specific	+,NA		0.178889	0.178889	DECODE	DECODE	0.486006	1218.42	BIP_2019_Stahl_etall	C5orf63	Transcriptome	DLPFC	MR	CMC+GTEX	MendelianRandomization			0.0101158		35460606	10.1016/j.ajhg.2022.04.004	Jiang eet all Am J Hum Genet	BRAIN
C5orf63	A6NC05	40051	TRANS	BIP_PGC3_noukb	DECODE_Specific	+,NA		0.178889	0.178889	DECODE	DECODE	0.486006	1218.42	BIP_2019_Stahl_etall	C5orf63	Transcriptome	DLPFC	MR	CMC+GTEX	EMIC			0.470522		35460606	10.1016/j.ajhg.2022.04.004	Jiang eet all Am J Hum Genet	BRAIN
C5orf63	A6NC05	40051	TRANS	BIP_PGC3_noukb	DECODE_Specific	+,NA		0.178889	0.178889	DECODE	DECODE	0.486006	1218.42	Deepression_Wray_tall	C5orf63	Transcriptome	BRAIN DLPFC	MR	PsychENCODE	TwoSampleMR	-0.01	0.01	0.317		35296807	10.1038/s41380-022-01507-9	Deng et all Mol Psychiatry	BRAIN
C5orf63	A6NC05	40051	TRANS	BIP_PGC3_noukb	DECODE_Specific	+,NA		0.178889	0.178889	DECODE	DECODE	0.486006	1218.42	SCZ PGC wave3	C5orf63	Transcriptome	GTEX DLPFC EQTL	JTI	GTEx	JTI	0.1		3.38e-07		34628600	10.1038/s41588-020-0706-2	Zhou et all Mol Neurobiol	BRAIN
C5orf63	A6NC05	40051	TRANS	BIP_PGC3_noukb	DECODE_Specific	+,NA		0.178889	0.178889	DECODE	DECODE	0.486006	1218.42	SCZ PGC wave3	C5orf63	Transcriptome	GTEX CEREBELLUM	JTI	GTEx	JTI	0.1		3.34e-07		34628600	10.1038/s41588-020-0706-2	Zhou et all Mol Neurobiol	BRAIN
C5orf63	A6NC05	40051	TRANS	BIP_PGC3_noukb	DECODE_Specific	+,NA		0.178889	0.178889	DECODE	DECODE	0.486006	1218.42	SCZ_PGC3	C5orf63	Transcriptome	DLPFC	SMR	CMC+GTEX	SMR	0.0869279	0.0227082	0.000129166		35460606	10.1016/j.ajhg.2022.04.004	Jiang eet all Am J Hum Genet	BRAIN
C5orf63	A6NC05	40051	TRANS	BIP_PGC3_noukb	DECODE_Specific	+,NA		0.178889	0.178889	DECODE	DECODE	0.486006	1218.42	SCZ_PGC3	C5orf63	Transcriptome_Transcriptlvel	DLPFC	SMR	CMC+GTEX	SMR	0.0855787	0.0222651	0.000121227		35460606	10.1016/j.ajhg.2022.04.004	Jiang eet all Am J Hum Genet	BRAIN
C5orf63	A6NC05	40051	TRANS	BIP_PGC3_noukb	DECODE_Specific	+,NA		0.178889	0.178889	DECODE	DECODE	0.486006	1218.42	SCZ.Clozuk.2018	C5orf63	Transcriptome	BRAIN	SMR	PsychENCODE	SMR	0.0674743	0.0161487	2.94e-05		30545856	10.1126/science.aat8127	Gandal et all science	BRAIN
C5orf63	A6NC05	40051	TRANS	BIP_PGC3_noukb	DECODE_Specific	+,NA		0.178889	0.178889	DECODE	DECODE	0.486006	1218.42	BD.PGC.ruderferCell2018	C5orf63	Transcriptome	BRAIN	SMR	PsychENCODE	SMR	0.0175096	0.0244416	0.473753		30545856	10.1126/science.aat8127	Gandal et all science	BRAIN
C5orf63	A6NC05	40051	TRANS	BIP_PGC3_noukb	DECODE_Specific	+,NA		0.178889	0.178889	DECODE	DECODE	0.486006	1218.42	MDD	C5orf63	Proteiome	BRAIN	SMR	BrainMeta	SMR	-0.0074584	0.00747338	0.318282		37415601	10.3389/fgene.2023.1191264	Gedik et all Front Genet	BRAIN
C5orf63	A6NC05	40051	TRANS	BIP_PGC3_noukb	DECODE_Specific	+,NA		0.178889	0.178889	DECODE	DECODE	0.486006	1218.42	BIP	C5orf63	Proteiome	BRAIN	SMR	BrainMeta	SMR	0.0197816	0.0163526	0.226397		37415601	10.3389/fgene.2023.1191264	Gedik et all Front Genet	BRAIN
C5orf63	A6NC05	40051	TRANS	BIP_PGC3_noukb	DECODE_Specific	+,NA		0.178889	0.178889	DECODE	DECODE	0.486006	1218.42	SCZ	C5orf63	Proteiome	BRAIN	SMR	BrainMeta	SMR	0.0665192	0.0143374	3.49e-06		37415601	10.3389/fgene.2023.1191264	Gedik et all Front Genet	BRAIN
C5orf63	A6NC05	40051	TRANS	BIP_PGC3_noukb	DECODE_Specific	+,NA		0.178889	0.178889	DECODE	DECODE	0.486006	1218.42	MDD	C5orf63	Proteiome	BLOOD	SMR	eQTLGen	SMR	0.0136801	0.0490404	0.780278		37415601	10.3389/fgene.2023.1191264	Gedik et all Front Genet	BLOOD
C5orf63	A6NC05	40051	TRANS	BIP_PGC3_noukb	DECODE_Specific	+,NA		0.178889	0.178889	DECODE	DECODE	0.486006	1218.42	BIP	C5orf63	Proteiome	BLOOD	SMR	eQTLGen	SMR	-0.104853	0.107695	0.330248		37415601	10.3389/fgene.2023.1191264	Gedik et all Front Genet	BLOOD
C5orf63	A6NC05	40051	TRANS	BIP_PGC3_noukb	DECODE_Specific	+,NA		0.178889	0.178889	DECODE	DECODE	0.486006	1218.42	SCZ	C5orf63	Transcriptome	BRAIN_DLPFC	TWAS	CMC	FUSION	4.36236		1.29e-05		31691811	10.1093/hmg/ddz253	Hall et al Hum Mol Genet	BRAIN
C5orf63	A6NC05	40051	TRANS	BIP_PGC3_noukb	DECODE_Specific	+,NA		0.178889	0.178889	DECODE	DECODE	0.486006	1218.42	SCZ.Clozuk.2018	C5orf63	Transcriptome	BRAIN	TWAS	PsychENCODE	FUSION	4.10624		4.02e-05		30545856	10.1126/science.aat8127	Gandal et all science	BRAIN
C5orf63	A6NC05	40051	TRANS	BIP_PGC3_noukb	DECODE_Specific	+,NA		0.178889	0.178889	DECODE	DECODE	0.486006	1218.42	BD.PGC.ruderferCell2018	C5orf63	Transcriptome	BRAIN	TWAS	PsychENCODE	FUSION	0.361196		0.718		30545856	10.1126/science.aat8127	Gandal et all science	BRAIN
C5orf63	A6NC05	40051	TRANS	BIP_PGC3_noukb	DECODE_Specific	+,NA		0.178889	0.178889	DECODE	DECODE	0.486006	1218.42	SCZ_PGC2+CLOZUK	C5orf63	Transcriptome	DLPFC	TWAS	Collado-Torres	FUSION	4.16129		3.16e-05		31174959	10.1016/j.neuron.2019.05.013	ColladoTorres_neuron_twas etal. Neuron	BRAIN
C5orf63	A6NC05	40051	TRANS	BIP_PGC3_noukb	DECODE_Specific	+,NA		0.178889	0.178889	DECODE	DECODE	0.486006	1218.42	SCZ_PGC2+CLOZUK	C5orf63	Transcriptome	DLPFC	TWAS	Collado-Torres	FUSION	3.4983		0.000468		31174959	10.1016/j.neuron.2019.05.013	ColladoTorres_neuron_twas etal. Neuron	BRAIN
C5orf63	A6NC05	40051	TRANS	BIP_PGC3_noukb	DECODE_Specific	+,NA		0.178889	0.178889	DECODE	DECODE	0.486006	1218.42	SCZ_PGC2+CLOZUK	C5orf63	Transcriptome	DLPFC	TWAS	Collado-Torres	FUSION	3.28711		0.00101		31174959	10.1016/j.neuron.2019.05.013	ColladoTorres_neuron_twas etal. Neuron	BRAIN
C5orf63	A6NC05	40051	TRANS	BIP_PGC3_noukb	DECODE_Specific	+,NA		0.178889	0.178889	DECODE	DECODE	0.486006	1218.42	SCZ_PGC2+CLOZUK	C5orf63	Transcriptome	DLPFC	TWAS	Collado-Torres	FUSION	3.13102		0.00174		31174959	10.1016/j.neuron.2019.05.013	ColladoTorres_neuron_twas etal. Neuron	BRAIN
C5orf63	A6NC05	40051	TRANS	BIP_PGC3_noukb	DECODE_Specific	+,NA		0.178889	0.178889	DECODE	DECODE	0.486006	1218.42	SCZ_PGC2+CLOZUK	C5orf63	Transcriptome	DLPFC	TWAS	Collado-Torres	FUSION	3.0838		0.00204		31174959	10.1016/j.neuron.2019.05.013	ColladoTorres_neuron_twas etal. Neuron	BRAIN
C5orf63	A6NC05	40051	TRANS	BIP_PGC3_noukb	DECODE_Specific	+,NA		0.178889	0.178889	DECODE	DECODE	0.486006	1218.42	SCZ_PGC2+CLOZUK	C5orf63	Transcriptome	DLPFC	TWAS	Collado-Torres	FUSION	2.9161		0.00354		31174959	10.1016/j.neuron.2019.05.013	ColladoTorres_neuron_twas etal. Neuron	BRAIN
C5orf63	A6NC05	40051	TRANS	BIP_PGC3_noukb	DECODE_Specific	+,NA		0.178889	0.178889	DECODE	DECODE	0.486006	1218.42	SCZ_PGC2+CLOZUK	C5orf63	Transcriptome	HIPPO	TWAS	Collado-Torres	FUSION	4.0343		5.48e-05		31174959	10.1016/j.neuron.2019.05.013	ColladoTorres_neuron_twas etal. Neuron	BRAIN
C5orf63	A6NC05	40051	TRANS	BIP_PGC3_noukb	DECODE_Specific	+,NA		0.178889	0.178889	DECODE	DECODE	0.486006	1218.42	SCZ_PGC2+CLOZUK	C5orf63	Transcriptome	HIPPO	TWAS	Collado-Torres	FUSION	3.74464		0.000181		31174959	10.1016/j.neuron.2019.05.013	ColladoTorres_neuron_twas etal. Neuron	BRAIN
C5orf63	A6NC05	40051	TRANS	BIP_PGC3_noukb	DECODE_Specific	+,NA		0.178889	0.178889	DECODE	DECODE	0.486006	1218.42	SCZ_PGC2+CLOZUK	C5orf63	Transcriptome	HIPPO	TWAS	Collado-Torres	FUSION	3.13757		0.0017		31174959	10.1016/j.neuron.2019.05.013	ColladoTorres_neuron_twas etal. Neuron	BRAIN
C5orf63	A6NC05	40051	TRANS	BIP_PGC3_noukb	DECODE_Specific	+,NA		0.178889	0.178889	DECODE	DECODE	0.486006	1218.42	SCZ_PGC2	C5orf63	Transcriptome	DLPFC	TWAS	Collado-Torres	FUSION	3.17379		0.0015		31174959	10.1016/j.neuron.2019.05.013	ColladoTorres_neuron_twas etal. Neuron	BRAIN
C5orf63	A6NC05	40051	TRANS	BIP_PGC3_noukb	DECODE_Specific	+,NA		0.178889	0.178889	DECODE	DECODE	0.486006	1218.42	SCZ_PGC2	C5orf63	Transcriptome	HIPPO	TWAS	Collado-Torres	FUSION	3.04874		0.0023		31174959	10.1016/j.neuron.2019.05.013	ColladoTorres_neuron_twas etal. Neuron	BRAIN
C5orf63	A6NC05	40051	TRANS	BIP_PGC3_noukb	DECODE_Specific	+,NA		0.178889	0.178889	DECODE	DECODE	0.486006	1218.42	SCZ_PGC2_ChinesEASMeta	C5orf63	Transcriptome	DLPFC	TWAS	CMC	FUSION	4.47008		7.82e-06		34380480	10.1186/s12916-021-02039-9	Liu et all BMC Med	BRAIN
C5orf63	A6NC05	40051	TRANS	BIP_PGC3_noukb	DECODE_Specific	+,NA		0.178889	0.178889	DECODE	DECODE	0.486006	1218.42	Schizophrenia	C5orf63	Transcriptome	BRAIN DPFC	TWAS	783 donors of European ancestry	FUSION	3.4373		0.000587		35882878	10.1038/s41467-022-31873-5	Wingo et all Nat Commun	BRAIN
C5orf63	A6NC05	40051	TRANS	BIP_PGC3_noukb	DECODE_Specific	+,NA		0.178889	0.178889	DECODE	DECODE	0.486006	1218.42	Depression Howard et all	C5orf63	Proteiome	BRAIN	PWAS	ROS/MAP	FUSION	-1.855		0.0636		33846625	10.1038/s41593-021-00832-6	Wingo Nat Neurosci	BRAIN
C5orf63	A6NC05	40051	TRANS	BIP_PGC3_noukb	DECODE_Specific	+,NA		0.178889	0.178889	DECODE	DECODE	0.486006	1218.42	SCZ	C5orf63	Transcriptome	Brain_Frontal_Cortex_BA9	TWAS	GteX	FUSION			7.09e-06		34416157	10.1016/j.ajhg.2021.07.011	Ayg√ºn N et al	Brain
C5orf63	A6NC05	40051	TRANS	BIP_PGC3_noukb	DECODE_Specific	+,NA		0.178889	0.178889	DECODE	DECODE	0.486006	1218.42	Schizophrenia	C5orf63	Transcriptome	STARNET Artery, aortic root (AS)	SMR	STARNET Artery, aortic root (AS)	SMR	0.053122	0.013567	9.02023e-05		28552197	10.1016/j.ajhg.2017.04.016	Hauberg ME et al	Multitissue
C5orf63	A6NC05	40051	TRANS	Cognition_Meta	DECODE_Specific	+,NA		0.628053	0.628053	DECODE	DECODE	1.19823	4277.67	SCZ_PGC3	C5orf63	Transcriptome	DLPFC	MR	CMC+GTEX	MendelianRandomization			0.908686		35460606	10.1016/j.ajhg.2022.04.004	Jiang eet all Am J Hum Genet	BRAIN
C5orf63	A6NC05	40051	TRANS	Cognition_Meta	DECODE_Specific	+,NA		0.628053	0.628053	DECODE	DECODE	1.19823	4277.67	SCZ_PGC3	C5orf63	Transcriptome	DLPFC	MR	CMC+GTEX	MendelianRandomization			.		35460606	10.1016/j.ajhg.2022.04.004	Jiang eet all Am J Hum Genet	BRAIN
C5orf63	A6NC05	40051	TRANS	Cognition_Meta	DECODE_Specific	+,NA		0.628053	0.628053	DECODE	DECODE	1.19823	4277.67	SCZ_PGC3	C5orf63	Transcriptome	DLPFC	MR	CMC+GTEX	MendelianRandomization			0.559788		35460606	10.1016/j.ajhg.2022.04.004	Jiang eet all Am J Hum Genet	BRAIN
C5orf63	A6NC05	40051	TRANS	Cognition_Meta	DECODE_Specific	+,NA		0.628053	0.628053	DECODE	DECODE	1.19823	4277.67	SCZ_PGC3	C5orf63	Transcriptome	DLPFC	MR	CMC+GTEX	EMIC			0.354858		35460606	10.1016/j.ajhg.2022.04.004	Jiang eet all Am J Hum Genet	BRAIN
C5orf63	A6NC05	40051	TRANS	Cognition_Meta	DECODE_Specific	+,NA		0.628053	0.628053	DECODE	DECODE	1.19823	4277.67	BIP_2019_Stahl_etall	C5orf63	Transcriptome	DLPFC	MR	CMC+GTEX	MendelianRandomization			0.288151		35460606	10.1016/j.ajhg.2022.04.004	Jiang eet all Am J Hum Genet	BRAIN
C5orf63	A6NC05	40051	TRANS	Cognition_Meta	DECODE_Specific	+,NA		0.628053	0.628053	DECODE	DECODE	1.19823	4277.67	BIP_2019_Stahl_etall	C5orf63	Transcriptome	DLPFC	MR	CMC+GTEX	MendelianRandomization			0.0735426		35460606	10.1016/j.ajhg.2022.04.004	Jiang eet all Am J Hum Genet	BRAIN
C5orf63	A6NC05	40051	TRANS	Cognition_Meta	DECODE_Specific	+,NA		0.628053	0.628053	DECODE	DECODE	1.19823	4277.67	BIP_2019_Stahl_etall	C5orf63	Transcriptome	DLPFC	MR	CMC+GTEX	MendelianRandomization			0.0101158		35460606	10.1016/j.ajhg.2022.04.004	Jiang eet all Am J Hum Genet	BRAIN
C5orf63	A6NC05	40051	TRANS	Cognition_Meta	DECODE_Specific	+,NA		0.628053	0.628053	DECODE	DECODE	1.19823	4277.67	BIP_2019_Stahl_etall	C5orf63	Transcriptome	DLPFC	MR	CMC+GTEX	EMIC			0.470522		35460606	10.1016/j.ajhg.2022.04.004	Jiang eet all Am J Hum Genet	BRAIN
C5orf63	A6NC05	40051	TRANS	Cognition_Meta	DECODE_Specific	+,NA		0.628053	0.628053	DECODE	DECODE	1.19823	4277.67	Deepression_Wray_tall	C5orf63	Transcriptome	BRAIN DLPFC	MR	PsychENCODE	TwoSampleMR	-0.01	0.01	0.317		35296807	10.1038/s41380-022-01507-9	Deng et all Mol Psychiatry	BRAIN
C5orf63	A6NC05	40051	TRANS	Cognition_Meta	DECODE_Specific	+,NA		0.628053	0.628053	DECODE	DECODE	1.19823	4277.67	SCZ PGC wave3	C5orf63	Transcriptome	GTEX DLPFC EQTL	JTI	GTEx	JTI	0.1		3.38e-07		34628600	10.1038/s41588-020-0706-2	Zhou et all Mol Neurobiol	BRAIN
C5orf63	A6NC05	40051	TRANS	Cognition_Meta	DECODE_Specific	+,NA		0.628053	0.628053	DECODE	DECODE	1.19823	4277.67	SCZ PGC wave3	C5orf63	Transcriptome	GTEX CEREBELLUM	JTI	GTEx	JTI	0.1		3.34e-07		34628600	10.1038/s41588-020-0706-2	Zhou et all Mol Neurobiol	BRAIN
C5orf63	A6NC05	40051	TRANS	Cognition_Meta	DECODE_Specific	+,NA		0.628053	0.628053	DECODE	DECODE	1.19823	4277.67	SCZ_PGC3	C5orf63	Transcriptome	DLPFC	SMR	CMC+GTEX	SMR	0.0869279	0.0227082	0.000129166		35460606	10.1016/j.ajhg.2022.04.004	Jiang eet all Am J Hum Genet	BRAIN
C5orf63	A6NC05	40051	TRANS	Cognition_Meta	DECODE_Specific	+,NA		0.628053	0.628053	DECODE	DECODE	1.19823	4277.67	SCZ_PGC3	C5orf63	Transcriptome_Transcriptlvel	DLPFC	SMR	CMC+GTEX	SMR	0.0855787	0.0222651	0.000121227		35460606	10.1016/j.ajhg.2022.04.004	Jiang eet all Am J Hum Genet	BRAIN
C5orf63	A6NC05	40051	TRANS	Cognition_Meta	DECODE_Specific	+,NA		0.628053	0.628053	DECODE	DECODE	1.19823	4277.67	SCZ.Clozuk.2018	C5orf63	Transcriptome	BRAIN	SMR	PsychENCODE	SMR	0.0674743	0.0161487	2.94e-05		30545856	10.1126/science.aat8127	Gandal et all science	BRAIN
C5orf63	A6NC05	40051	TRANS	Cognition_Meta	DECODE_Specific	+,NA		0.628053	0.628053	DECODE	DECODE	1.19823	4277.67	BD.PGC.ruderferCell2018	C5orf63	Transcriptome	BRAIN	SMR	PsychENCODE	SMR	0.0175096	0.0244416	0.473753		30545856	10.1126/science.aat8127	Gandal et all science	BRAIN
C5orf63	A6NC05	40051	TRANS	Cognition_Meta	DECODE_Specific	+,NA		0.628053	0.628053	DECODE	DECODE	1.19823	4277.67	MDD	C5orf63	Proteiome	BRAIN	SMR	BrainMeta	SMR	-0.0074584	0.00747338	0.318282		37415601	10.3389/fgene.2023.1191264	Gedik et all Front Genet	BRAIN
C5orf63	A6NC05	40051	TRANS	Cognition_Meta	DECODE_Specific	+,NA		0.628053	0.628053	DECODE	DECODE	1.19823	4277.67	BIP	C5orf63	Proteiome	BRAIN	SMR	BrainMeta	SMR	0.0197816	0.0163526	0.226397		37415601	10.3389/fgene.2023.1191264	Gedik et all Front Genet	BRAIN
C5orf63	A6NC05	40051	TRANS	Cognition_Meta	DECODE_Specific	+,NA		0.628053	0.628053	DECODE	DECODE	1.19823	4277.67	SCZ	C5orf63	Proteiome	BRAIN	SMR	BrainMeta	SMR	0.0665192	0.0143374	3.49e-06		37415601	10.3389/fgene.2023.1191264	Gedik et all Front Genet	BRAIN
C5orf63	A6NC05	40051	TRANS	Cognition_Meta	DECODE_Specific	+,NA		0.628053	0.628053	DECODE	DECODE	1.19823	4277.67	MDD	C5orf63	Proteiome	BLOOD	SMR	eQTLGen	SMR	0.0136801	0.0490404	0.780278		37415601	10.3389/fgene.2023.1191264	Gedik et all Front Genet	BLOOD
C5orf63	A6NC05	40051	TRANS	Cognition_Meta	DECODE_Specific	+,NA		0.628053	0.628053	DECODE	DECODE	1.19823	4277.67	BIP	C5orf63	Proteiome	BLOOD	SMR	eQTLGen	SMR	-0.104853	0.107695	0.330248		37415601	10.3389/fgene.2023.1191264	Gedik et all Front Genet	BLOOD
C5orf63	A6NC05	40051	TRANS	Cognition_Meta	DECODE_Specific	+,NA		0.628053	0.628053	DECODE	DECODE	1.19823	4277.67	SCZ	C5orf63	Transcriptome	BRAIN_DLPFC	TWAS	CMC	FUSION	4.36236		1.29e-05		31691811	10.1093/hmg/ddz253	Hall et al Hum Mol Genet	BRAIN
C5orf63	A6NC05	40051	TRANS	Cognition_Meta	DECODE_Specific	+,NA		0.628053	0.628053	DECODE	DECODE	1.19823	4277.67	SCZ.Clozuk.2018	C5orf63	Transcriptome	BRAIN	TWAS	PsychENCODE	FUSION	4.10624		4.02e-05		30545856	10.1126/science.aat8127	Gandal et all science	BRAIN
C5orf63	A6NC05	40051	TRANS	Cognition_Meta	DECODE_Specific	+,NA		0.628053	0.628053	DECODE	DECODE	1.19823	4277.67	BD.PGC.ruderferCell2018	C5orf63	Transcriptome	BRAIN	TWAS	PsychENCODE	FUSION	0.361196		0.718		30545856	10.1126/science.aat8127	Gandal et all science	BRAIN
C5orf63	A6NC05	40051	TRANS	Cognition_Meta	DECODE_Specific	+,NA		0.628053	0.628053	DECODE	DECODE	1.19823	4277.67	SCZ_PGC2+CLOZUK	C5orf63	Transcriptome	DLPFC	TWAS	Collado-Torres	FUSION	4.16129		3.16e-05		31174959	10.1016/j.neuron.2019.05.013	ColladoTorres_neuron_twas etal. Neuron	BRAIN
C5orf63	A6NC05	40051	TRANS	Cognition_Meta	DECODE_Specific	+,NA		0.628053	0.628053	DECODE	DECODE	1.19823	4277.67	SCZ_PGC2+CLOZUK	C5orf63	Transcriptome	DLPFC	TWAS	Collado-Torres	FUSION	3.4983		0.000468		31174959	10.1016/j.neuron.2019.05.013	ColladoTorres_neuron_twas etal. Neuron	BRAIN
C5orf63	A6NC05	40051	TRANS	Cognition_Meta	DECODE_Specific	+,NA		0.628053	0.628053	DECODE	DECODE	1.19823	4277.67	SCZ_PGC2+CLOZUK	C5orf63	Transcriptome	DLPFC	TWAS	Collado-Torres	FUSION	3.28711		0.00101		31174959	10.1016/j.neuron.2019.05.013	ColladoTorres_neuron_twas etal. Neuron	BRAIN
C5orf63	A6NC05	40051	TRANS	Cognition_Meta	DECODE_Specific	+,NA		0.628053	0.628053	DECODE	DECODE	1.19823	4277.67	SCZ_PGC2+CLOZUK	C5orf63	Transcriptome	DLPFC	TWAS	Collado-Torres	FUSION	3.13102		0.00174		31174959	10.1016/j.neuron.2019.05.013	ColladoTorres_neuron_twas etal. Neuron	BRAIN
C5orf63	A6NC05	40051	TRANS	Cognition_Meta	DECODE_Specific	+,NA		0.628053	0.628053	DECODE	DECODE	1.19823	4277.67	SCZ_PGC2+CLOZUK	C5orf63	Transcriptome	DLPFC	TWAS	Collado-Torres	FUSION	3.0838		0.00204		31174959	10.1016/j.neuron.2019.05.013	ColladoTorres_neuron_twas etal. Neuron	BRAIN
C5orf63	A6NC05	40051	TRANS	Cognition_Meta	DECODE_Specific	+,NA		0.628053	0.628053	DECODE	DECODE	1.19823	4277.67	SCZ_PGC2+CLOZUK	C5orf63	Transcriptome	DLPFC	TWAS	Collado-Torres	FUSION	2.9161		0.00354		31174959	10.1016/j.neuron.2019.05.013	ColladoTorres_neuron_twas etal. Neuron	BRAIN
C5orf63	A6NC05	40051	TRANS	Cognition_Meta	DECODE_Specific	+,NA		0.628053	0.628053	DECODE	DECODE	1.19823	4277.67	SCZ_PGC2+CLOZUK	C5orf63	Transcriptome	HIPPO	TWAS	Collado-Torres	FUSION	4.0343		5.48e-05		31174959	10.1016/j.neuron.2019.05.013	ColladoTorres_neuron_twas etal. Neuron	BRAIN
C5orf63	A6NC05	40051	TRANS	Cognition_Meta	DECODE_Specific	+,NA		0.628053	0.628053	DECODE	DECODE	1.19823	4277.67	SCZ_PGC2+CLOZUK	C5orf63	Transcriptome	HIPPO	TWAS	Collado-Torres	FUSION	3.74464		0.000181		31174959	10.1016/j.neuron.2019.05.013	ColladoTorres_neuron_twas etal. Neuron	BRAIN
C5orf63	A6NC05	40051	TRANS	Cognition_Meta	DECODE_Specific	+,NA		0.628053	0.628053	DECODE	DECODE	1.19823	4277.67	SCZ_PGC2+CLOZUK	C5orf63	Transcriptome	HIPPO	TWAS	Collado-Torres	FUSION	3.13757		0.0017		31174959	10.1016/j.neuron.2019.05.013	ColladoTorres_neuron_twas etal. Neuron	BRAIN
C5orf63	A6NC05	40051	TRANS	Cognition_Meta	DECODE_Specific	+,NA		0.628053	0.628053	DECODE	DECODE	1.19823	4277.67	SCZ_PGC2	C5orf63	Transcriptome	DLPFC	TWAS	Collado-Torres	FUSION	3.17379		0.0015		31174959	10.1016/j.neuron.2019.05.013	ColladoTorres_neuron_twas etal. Neuron	BRAIN
C5orf63	A6NC05	40051	TRANS	Cognition_Meta	DECODE_Specific	+,NA		0.628053	0.628053	DECODE	DECODE	1.19823	4277.67	SCZ_PGC2	C5orf63	Transcriptome	HIPPO	TWAS	Collado-Torres	FUSION	3.04874		0.0023		31174959	10.1016/j.neuron.2019.05.013	ColladoTorres_neuron_twas etal. Neuron	BRAIN
C5orf63	A6NC05	40051	TRANS	Cognition_Meta	DECODE_Specific	+,NA		0.628053	0.628053	DECODE	DECODE	1.19823	4277.67	SCZ_PGC2_ChinesEASMeta	C5orf63	Transcriptome	DLPFC	TWAS	CMC	FUSION	4.47008		7.82e-06		34380480	10.1186/s12916-021-02039-9	Liu et all BMC Med	BRAIN
C5orf63	A6NC05	40051	TRANS	Cognition_Meta	DECODE_Specific	+,NA		0.628053	0.628053	DECODE	DECODE	1.19823	4277.67	Schizophrenia	C5orf63	Transcriptome	BRAIN DPFC	TWAS	783 donors of European ancestry	FUSION	3.4373		0.000587		35882878	10.1038/s41467-022-31873-5	Wingo et all Nat Commun	BRAIN
C5orf63	A6NC05	40051	TRANS	Cognition_Meta	DECODE_Specific	+,NA		0.628053	0.628053	DECODE	DECODE	1.19823	4277.67	Depression Howard et all	C5orf63	Proteiome	BRAIN	PWAS	ROS/MAP	FUSION	-1.855		0.0636		33846625	10.1038/s41593-021-00832-6	Wingo Nat Neurosci	BRAIN
C5orf63	A6NC05	40051	TRANS	Cognition_Meta	DECODE_Specific	+,NA		0.628053	0.628053	DECODE	DECODE	1.19823	4277.67	SCZ	C5orf63	Transcriptome	Brain_Frontal_Cortex_BA9	TWAS	GteX	FUSION			7.09e-06		34416157	10.1016/j.ajhg.2021.07.011	Ayg√ºn N et al	Brain
C5orf63	A6NC05	40051	TRANS	Cognition_Meta	DECODE_Specific	+,NA		0.628053	0.628053	DECODE	DECODE	1.19823	4277.67	Schizophrenia	C5orf63	Transcriptome	STARNET Artery, aortic root (AS)	SMR	STARNET Artery, aortic root (AS)	SMR	0.053122	0.013567	9.02023e-05		28552197	10.1016/j.ajhg.2017.04.016	Hauberg ME et al	Multitissue
C5orf63	A6NC05	40051	TRANS	Depression_iPSYCH_2023	DECODE_Specific	+,NA		0.656655	0.656655	DECODE	DECODE	1.40511	4472.48	SCZ_PGC3	C5orf63	Transcriptome	DLPFC	MR	CMC+GTEX	MendelianRandomization			0.908686		35460606	10.1016/j.ajhg.2022.04.004	Jiang eet all Am J Hum Genet	BRAIN
C5orf63	A6NC05	40051	TRANS	Depression_iPSYCH_2023	DECODE_Specific	+,NA		0.656655	0.656655	DECODE	DECODE	1.40511	4472.48	SCZ_PGC3	C5orf63	Transcriptome	DLPFC	MR	CMC+GTEX	MendelianRandomization			.		35460606	10.1016/j.ajhg.2022.04.004	Jiang eet all Am J Hum Genet	BRAIN
C5orf63	A6NC05	40051	TRANS	Depression_iPSYCH_2023	DECODE_Specific	+,NA		0.656655	0.656655	DECODE	DECODE	1.40511	4472.48	SCZ_PGC3	C5orf63	Transcriptome	DLPFC	MR	CMC+GTEX	MendelianRandomization			0.559788		35460606	10.1016/j.ajhg.2022.04.004	Jiang eet all Am J Hum Genet	BRAIN
C5orf63	A6NC05	40051	TRANS	Depression_iPSYCH_2023	DECODE_Specific	+,NA		0.656655	0.656655	DECODE	DECODE	1.40511	4472.48	SCZ_PGC3	C5orf63	Transcriptome	DLPFC	MR	CMC+GTEX	EMIC			0.354858		35460606	10.1016/j.ajhg.2022.04.004	Jiang eet all Am J Hum Genet	BRAIN
C5orf63	A6NC05	40051	TRANS	Depression_iPSYCH_2023	DECODE_Specific	+,NA		0.656655	0.656655	DECODE	DECODE	1.40511	4472.48	BIP_2019_Stahl_etall	C5orf63	Transcriptome	DLPFC	MR	CMC+GTEX	MendelianRandomization			0.288151		35460606	10.1016/j.ajhg.2022.04.004	Jiang eet all Am J Hum Genet	BRAIN
C5orf63	A6NC05	40051	TRANS	Depression_iPSYCH_2023	DECODE_Specific	+,NA		0.656655	0.656655	DECODE	DECODE	1.40511	4472.48	BIP_2019_Stahl_etall	C5orf63	Transcriptome	DLPFC	MR	CMC+GTEX	MendelianRandomization			0.0735426		35460606	10.1016/j.ajhg.2022.04.004	Jiang eet all Am J Hum Genet	BRAIN
C5orf63	A6NC05	40051	TRANS	Depression_iPSYCH_2023	DECODE_Specific	+,NA		0.656655	0.656655	DECODE	DECODE	1.40511	4472.48	BIP_2019_Stahl_etall	C5orf63	Transcriptome	DLPFC	MR	CMC+GTEX	MendelianRandomization			0.0101158		35460606	10.1016/j.ajhg.2022.04.004	Jiang eet all Am J Hum Genet	BRAIN
C5orf63	A6NC05	40051	TRANS	Depression_iPSYCH_2023	DECODE_Specific	+,NA		0.656655	0.656655	DECODE	DECODE	1.40511	4472.48	BIP_2019_Stahl_etall	C5orf63	Transcriptome	DLPFC	MR	CMC+GTEX	EMIC			0.470522		35460606	10.1016/j.ajhg.2022.04.004	Jiang eet all Am J Hum Genet	BRAIN
C5orf63	A6NC05	40051	TRANS	Depression_iPSYCH_2023	DECODE_Specific	+,NA		0.656655	0.656655	DECODE	DECODE	1.40511	4472.48	Deepression_Wray_tall	C5orf63	Transcriptome	BRAIN DLPFC	MR	PsychENCODE	TwoSampleMR	-0.01	0.01	0.317		35296807	10.1038/s41380-022-01507-9	Deng et all Mol Psychiatry	BRAIN
C5orf63	A6NC05	40051	TRANS	Depression_iPSYCH_2023	DECODE_Specific	+,NA		0.656655	0.656655	DECODE	DECODE	1.40511	4472.48	SCZ PGC wave3	C5orf63	Transcriptome	GTEX DLPFC EQTL	JTI	GTEx	JTI	0.1		3.38e-07		34628600	10.1038/s41588-020-0706-2	Zhou et all Mol Neurobiol	BRAIN
C5orf63	A6NC05	40051	TRANS	Depression_iPSYCH_2023	DECODE_Specific	+,NA		0.656655	0.656655	DECODE	DECODE	1.40511	4472.48	SCZ PGC wave3	C5orf63	Transcriptome	GTEX CEREBELLUM	JTI	GTEx	JTI	0.1		3.34e-07		34628600	10.1038/s41588-020-0706-2	Zhou et all Mol Neurobiol	BRAIN
C5orf63	A6NC05	40051	TRANS	Depression_iPSYCH_2023	DECODE_Specific	+,NA		0.656655	0.656655	DECODE	DECODE	1.40511	4472.48	SCZ_PGC3	C5orf63	Transcriptome	DLPFC	SMR	CMC+GTEX	SMR	0.0869279	0.0227082	0.000129166		35460606	10.1016/j.ajhg.2022.04.004	Jiang eet all Am J Hum Genet	BRAIN
C5orf63	A6NC05	40051	TRANS	Depression_iPSYCH_2023	DECODE_Specific	+,NA		0.656655	0.656655	DECODE	DECODE	1.40511	4472.48	SCZ_PGC3	C5orf63	Transcriptome_Transcriptlvel	DLPFC	SMR	CMC+GTEX	SMR	0.0855787	0.0222651	0.000121227		35460606	10.1016/j.ajhg.2022.04.004	Jiang eet all Am J Hum Genet	BRAIN
C5orf63	A6NC05	40051	TRANS	Depression_iPSYCH_2023	DECODE_Specific	+,NA		0.656655	0.656655	DECODE	DECODE	1.40511	4472.48	SCZ.Clozuk.2018	C5orf63	Transcriptome	BRAIN	SMR	PsychENCODE	SMR	0.0674743	0.0161487	2.94e-05		30545856	10.1126/science.aat8127	Gandal et all science	BRAIN
C5orf63	A6NC05	40051	TRANS	Depression_iPSYCH_2023	DECODE_Specific	+,NA		0.656655	0.656655	DECODE	DECODE	1.40511	4472.48	BD.PGC.ruderferCell2018	C5orf63	Transcriptome	BRAIN	SMR	PsychENCODE	SMR	0.0175096	0.0244416	0.473753		30545856	10.1126/science.aat8127	Gandal et all science	BRAIN
C5orf63	A6NC05	40051	TRANS	Depression_iPSYCH_2023	DECODE_Specific	+,NA		0.656655	0.656655	DECODE	DECODE	1.40511	4472.48	MDD	C5orf63	Proteiome	BRAIN	SMR	BrainMeta	SMR	-0.0074584	0.00747338	0.318282		37415601	10.3389/fgene.2023.1191264	Gedik et all Front Genet	BRAIN
C5orf63	A6NC05	40051	TRANS	Depression_iPSYCH_2023	DECODE_Specific	+,NA		0.656655	0.656655	DECODE	DECODE	1.40511	4472.48	BIP	C5orf63	Proteiome	BRAIN	SMR	BrainMeta	SMR	0.0197816	0.0163526	0.226397		37415601	10.3389/fgene.2023.1191264	Gedik et all Front Genet	BRAIN
C5orf63	A6NC05	40051	TRANS	Depression_iPSYCH_2023	DECODE_Specific	+,NA		0.656655	0.656655	DECODE	DECODE	1.40511	4472.48	SCZ	C5orf63	Proteiome	BRAIN	SMR	BrainMeta	SMR	0.0665192	0.0143374	3.49e-06		37415601	10.3389/fgene.2023.1191264	Gedik et all Front Genet	BRAIN
C5orf63	A6NC05	40051	TRANS	Depression_iPSYCH_2023	DECODE_Specific	+,NA		0.656655	0.656655	DECODE	DECODE	1.40511	4472.48	MDD	C5orf63	Proteiome	BLOOD	SMR	eQTLGen	SMR	0.0136801	0.0490404	0.780278		37415601	10.3389/fgene.2023.1191264	Gedik et all Front Genet	BLOOD
C5orf63	A6NC05	40051	TRANS	Depression_iPSYCH_2023	DECODE_Specific	+,NA		0.656655	0.656655	DECODE	DECODE	1.40511	4472.48	BIP	C5orf63	Proteiome	BLOOD	SMR	eQTLGen	SMR	-0.104853	0.107695	0.330248		37415601	10.3389/fgene.2023.1191264	Gedik et all Front Genet	BLOOD
C5orf63	A6NC05	40051	TRANS	Depression_iPSYCH_2023	DECODE_Specific	+,NA		0.656655	0.656655	DECODE	DECODE	1.40511	4472.48	SCZ	C5orf63	Transcriptome	BRAIN_DLPFC	TWAS	CMC	FUSION	4.36236		1.29e-05		31691811	10.1093/hmg/ddz253	Hall et al Hum Mol Genet	BRAIN
C5orf63	A6NC05	40051	TRANS	Depression_iPSYCH_2023	DECODE_Specific	+,NA		0.656655	0.656655	DECODE	DECODE	1.40511	4472.48	SCZ.Clozuk.2018	C5orf63	Transcriptome	BRAIN	TWAS	PsychENCODE	FUSION	4.10624		4.02e-05		30545856	10.1126/science.aat8127	Gandal et all science	BRAIN
C5orf63	A6NC05	40051	TRANS	Depression_iPSYCH_2023	DECODE_Specific	+,NA		0.656655	0.656655	DECODE	DECODE	1.40511	4472.48	BD.PGC.ruderferCell2018	C5orf63	Transcriptome	BRAIN	TWAS	PsychENCODE	FUSION	0.361196		0.718		30545856	10.1126/science.aat8127	Gandal et all science	BRAIN
C5orf63	A6NC05	40051	TRANS	Depression_iPSYCH_2023	DECODE_Specific	+,NA		0.656655	0.656655	DECODE	DECODE	1.40511	4472.48	SCZ_PGC2+CLOZUK	C5orf63	Transcriptome	DLPFC	TWAS	Collado-Torres	FUSION	4.16129		3.16e-05		31174959	10.1016/j.neuron.2019.05.013	ColladoTorres_neuron_twas etal. Neuron	BRAIN
C5orf63	A6NC05	40051	TRANS	Depression_iPSYCH_2023	DECODE_Specific	+,NA		0.656655	0.656655	DECODE	DECODE	1.40511	4472.48	SCZ_PGC2+CLOZUK	C5orf63	Transcriptome	DLPFC	TWAS	Collado-Torres	FUSION	3.4983		0.000468		31174959	10.1016/j.neuron.2019.05.013	ColladoTorres_neuron_twas etal. Neuron	BRAIN
C5orf63	A6NC05	40051	TRANS	Depression_iPSYCH_2023	DECODE_Specific	+,NA		0.656655	0.656655	DECODE	DECODE	1.40511	4472.48	SCZ_PGC2+CLOZUK	C5orf63	Transcriptome	DLPFC	TWAS	Collado-Torres	FUSION	3.28711		0.00101		31174959	10.1016/j.neuron.2019.05.013	ColladoTorres_neuron_twas etal. Neuron	BRAIN
C5orf63	A6NC05	40051	TRANS	Depression_iPSYCH_2023	DECODE_Specific	+,NA		0.656655	0.656655	DECODE	DECODE	1.40511	4472.48	SCZ_PGC2+CLOZUK	C5orf63	Transcriptome	DLPFC	TWAS	Collado-Torres	FUSION	3.13102		0.00174		31174959	10.1016/j.neuron.2019.05.013	ColladoTorres_neuron_twas etal. Neuron	BRAIN
C5orf63	A6NC05	40051	TRANS	Depression_iPSYCH_2023	DECODE_Specific	+,NA		0.656655	0.656655	DECODE	DECODE	1.40511	4472.48	SCZ_PGC2+CLOZUK	C5orf63	Transcriptome	DLPFC	TWAS	Collado-Torres	FUSION	3.0838		0.00204		31174959	10.1016/j.neuron.2019.05.013	ColladoTorres_neuron_twas etal. Neuron	BRAIN
C5orf63	A6NC05	40051	TRANS	Depression_iPSYCH_2023	DECODE_Specific	+,NA		0.656655	0.656655	DECODE	DECODE	1.40511	4472.48	SCZ_PGC2+CLOZUK	C5orf63	Transcriptome	DLPFC	TWAS	Collado-Torres	FUSION	2.9161		0.00354		31174959	10.1016/j.neuron.2019.05.013	ColladoTorres_neuron_twas etal. Neuron	BRAIN
C5orf63	A6NC05	40051	TRANS	Depression_iPSYCH_2023	DECODE_Specific	+,NA		0.656655	0.656655	DECODE	DECODE	1.40511	4472.48	SCZ_PGC2+CLOZUK	C5orf63	Transcriptome	HIPPO	TWAS	Collado-Torres	FUSION	4.0343		5.48e-05		31174959	10.1016/j.neuron.2019.05.013	ColladoTorres_neuron_twas etal. Neuron	BRAIN
C5orf63	A6NC05	40051	TRANS	Depression_iPSYCH_2023	DECODE_Specific	+,NA		0.656655	0.656655	DECODE	DECODE	1.40511	4472.48	SCZ_PGC2+CLOZUK	C5orf63	Transcriptome	HIPPO	TWAS	Collado-Torres	FUSION	3.74464		0.000181		31174959	10.1016/j.neuron.2019.05.013	ColladoTorres_neuron_twas etal. Neuron	BRAIN
C5orf63	A6NC05	40051	TRANS	Depression_iPSYCH_2023	DECODE_Specific	+,NA		0.656655	0.656655	DECODE	DECODE	1.40511	4472.48	SCZ_PGC2+CLOZUK	C5orf63	Transcriptome	HIPPO	TWAS	Collado-Torres	FUSION	3.13757		0.0017		31174959	10.1016/j.neuron.2019.05.013	ColladoTorres_neuron_twas etal. Neuron	BRAIN
C5orf63	A6NC05	40051	TRANS	Depression_iPSYCH_2023	DECODE_Specific	+,NA		0.656655	0.656655	DECODE	DECODE	1.40511	4472.48	SCZ_PGC2	C5orf63	Transcriptome	DLPFC	TWAS	Collado-Torres	FUSION	3.17379		0.0015		31174959	10.1016/j.neuron.2019.05.013	ColladoTorres_neuron_twas etal. Neuron	BRAIN
C5orf63	A6NC05	40051	TRANS	Depression_iPSYCH_2023	DECODE_Specific	+,NA		0.656655	0.656655	DECODE	DECODE	1.40511	4472.48	SCZ_PGC2	C5orf63	Transcriptome	HIPPO	TWAS	Collado-Torres	FUSION	3.04874		0.0023		31174959	10.1016/j.neuron.2019.05.013	ColladoTorres_neuron_twas etal. Neuron	BRAIN
C5orf63	A6NC05	40051	TRANS	Depression_iPSYCH_2023	DECODE_Specific	+,NA		0.656655	0.656655	DECODE	DECODE	1.40511	4472.48	SCZ_PGC2_ChinesEASMeta	C5orf63	Transcriptome	DLPFC	TWAS	CMC	FUSION	4.47008		7.82e-06		34380480	10.1186/s12916-021-02039-9	Liu et all BMC Med	BRAIN
C5orf63	A6NC05	40051	TRANS	Depression_iPSYCH_2023	DECODE_Specific	+,NA		0.656655	0.656655	DECODE	DECODE	1.40511	4472.48	Schizophrenia	C5orf63	Transcriptome	BRAIN DPFC	TWAS	783 donors of European ancestry	FUSION	3.4373		0.000587		35882878	10.1038/s41467-022-31873-5	Wingo et all Nat Commun	BRAIN
C5orf63	A6NC05	40051	TRANS	Depression_iPSYCH_2023	DECODE_Specific	+,NA		0.656655	0.656655	DECODE	DECODE	1.40511	4472.48	Depression Howard et all	C5orf63	Proteiome	BRAIN	PWAS	ROS/MAP	FUSION	-1.855		0.0636		33846625	10.1038/s41593-021-00832-6	Wingo Nat Neurosci	BRAIN
C5orf63	A6NC05	40051	TRANS	Depression_iPSYCH_2023	DECODE_Specific	+,NA		0.656655	0.656655	DECODE	DECODE	1.40511	4472.48	SCZ	C5orf63	Transcriptome	Brain_Frontal_Cortex_BA9	TWAS	GteX	FUSION			7.09e-06		34416157	10.1016/j.ajhg.2021.07.011	Ayg√ºn N et al	Brain
C5orf63	A6NC05	40051	TRANS	Depression_iPSYCH_2023	DECODE_Specific	+,NA		0.656655	0.656655	DECODE	DECODE	1.40511	4472.48	Schizophrenia	C5orf63	Transcriptome	STARNET Artery, aortic root (AS)	SMR	STARNET Artery, aortic root (AS)	SMR	0.053122	0.013567	9.02023e-05		28552197	10.1016/j.ajhg.2017.04.016	Hauberg ME et al	Multitissue
C5orf63	A6NC05	40051	TRANS	PGC3_SCZ_NoUKB	DECODE_Specific	+,NA		0.272181	0.272181	DECODE	DECODE	0.719653	1853.83	SCZ_PGC3	C5orf63	Transcriptome	DLPFC	MR	CMC+GTEX	MendelianRandomization			0.908686		35460606	10.1016/j.ajhg.2022.04.004	Jiang eet all Am J Hum Genet	BRAIN
C5orf63	A6NC05	40051	TRANS	PGC3_SCZ_NoUKB	DECODE_Specific	+,NA		0.272181	0.272181	DECODE	DECODE	0.719653	1853.83	SCZ_PGC3	C5orf63	Transcriptome	DLPFC	MR	CMC+GTEX	MendelianRandomization			.		35460606	10.1016/j.ajhg.2022.04.004	Jiang eet all Am J Hum Genet	BRAIN
C5orf63	A6NC05	40051	TRANS	PGC3_SCZ_NoUKB	DECODE_Specific	+,NA		0.272181	0.272181	DECODE	DECODE	0.719653	1853.83	SCZ_PGC3	C5orf63	Transcriptome	DLPFC	MR	CMC+GTEX	MendelianRandomization			0.559788		35460606	10.1016/j.ajhg.2022.04.004	Jiang eet all Am J Hum Genet	BRAIN
C5orf63	A6NC05	40051	TRANS	PGC3_SCZ_NoUKB	DECODE_Specific	+,NA		0.272181	0.272181	DECODE	DECODE	0.719653	1853.83	SCZ_PGC3	C5orf63	Transcriptome	DLPFC	MR	CMC+GTEX	EMIC			0.354858		35460606	10.1016/j.ajhg.2022.04.004	Jiang eet all Am J Hum Genet	BRAIN
C5orf63	A6NC05	40051	TRANS	PGC3_SCZ_NoUKB	DECODE_Specific	+,NA		0.272181	0.272181	DECODE	DECODE	0.719653	1853.83	BIP_2019_Stahl_etall	C5orf63	Transcriptome	DLPFC	MR	CMC+GTEX	MendelianRandomization			0.288151		35460606	10.1016/j.ajhg.2022.04.004	Jiang eet all Am J Hum Genet	BRAIN
C5orf63	A6NC05	40051	TRANS	PGC3_SCZ_NoUKB	DECODE_Specific	+,NA		0.272181	0.272181	DECODE	DECODE	0.719653	1853.83	BIP_2019_Stahl_etall	C5orf63	Transcriptome	DLPFC	MR	CMC+GTEX	MendelianRandomization			0.0735426		35460606	10.1016/j.ajhg.2022.04.004	Jiang eet all Am J Hum Genet	BRAIN
C5orf63	A6NC05	40051	TRANS	PGC3_SCZ_NoUKB	DECODE_Specific	+,NA		0.272181	0.272181	DECODE	DECODE	0.719653	1853.83	BIP_2019_Stahl_etall	C5orf63	Transcriptome	DLPFC	MR	CMC+GTEX	MendelianRandomization			0.0101158		35460606	10.1016/j.ajhg.2022.04.004	Jiang eet all Am J Hum Genet	BRAIN
C5orf63	A6NC05	40051	TRANS	PGC3_SCZ_NoUKB	DECODE_Specific	+,NA		0.272181	0.272181	DECODE	DECODE	0.719653	1853.83	BIP_2019_Stahl_etall	C5orf63	Transcriptome	DLPFC	MR	CMC+GTEX	EMIC			0.470522		35460606	10.1016/j.ajhg.2022.04.004	Jiang eet all Am J Hum Genet	BRAIN
C5orf63	A6NC05	40051	TRANS	PGC3_SCZ_NoUKB	DECODE_Specific	+,NA		0.272181	0.272181	DECODE	DECODE	0.719653	1853.83	Deepression_Wray_tall	C5orf63	Transcriptome	BRAIN DLPFC	MR	PsychENCODE	TwoSampleMR	-0.01	0.01	0.317		35296807	10.1038/s41380-022-01507-9	Deng et all Mol Psychiatry	BRAIN
C5orf63	A6NC05	40051	TRANS	PGC3_SCZ_NoUKB	DECODE_Specific	+,NA		0.272181	0.272181	DECODE	DECODE	0.719653	1853.83	SCZ PGC wave3	C5orf63	Transcriptome	GTEX DLPFC EQTL	JTI	GTEx	JTI	0.1		3.38e-07		34628600	10.1038/s41588-020-0706-2	Zhou et all Mol Neurobiol	BRAIN
C5orf63	A6NC05	40051	TRANS	PGC3_SCZ_NoUKB	DECODE_Specific	+,NA		0.272181	0.272181	DECODE	DECODE	0.719653	1853.83	SCZ PGC wave3	C5orf63	Transcriptome	GTEX CEREBELLUM	JTI	GTEx	JTI	0.1		3.34e-07		34628600	10.1038/s41588-020-0706-2	Zhou et all Mol Neurobiol	BRAIN
C5orf63	A6NC05	40051	TRANS	PGC3_SCZ_NoUKB	DECODE_Specific	+,NA		0.272181	0.272181	DECODE	DECODE	0.719653	1853.83	SCZ_PGC3	C5orf63	Transcriptome	DLPFC	SMR	CMC+GTEX	SMR	0.0869279	0.0227082	0.000129166		35460606	10.1016/j.ajhg.2022.04.004	Jiang eet all Am J Hum Genet	BRAIN
C5orf63	A6NC05	40051	TRANS	PGC3_SCZ_NoUKB	DECODE_Specific	+,NA		0.272181	0.272181	DECODE	DECODE	0.719653	1853.83	SCZ_PGC3	C5orf63	Transcriptome_Transcriptlvel	DLPFC	SMR	CMC+GTEX	SMR	0.0855787	0.0222651	0.000121227		35460606	10.1016/j.ajhg.2022.04.004	Jiang eet all Am J Hum Genet	BRAIN
C5orf63	A6NC05	40051	TRANS	PGC3_SCZ_NoUKB	DECODE_Specific	+,NA		0.272181	0.272181	DECODE	DECODE	0.719653	1853.83	SCZ.Clozuk.2018	C5orf63	Transcriptome	BRAIN	SMR	PsychENCODE	SMR	0.0674743	0.0161487	2.94e-05		30545856	10.1126/science.aat8127	Gandal et all science	BRAIN
C5orf63	A6NC05	40051	TRANS	PGC3_SCZ_NoUKB	DECODE_Specific	+,NA		0.272181	0.272181	DECODE	DECODE	0.719653	1853.83	BD.PGC.ruderferCell2018	C5orf63	Transcriptome	BRAIN	SMR	PsychENCODE	SMR	0.0175096	0.0244416	0.473753		30545856	10.1126/science.aat8127	Gandal et all science	BRAIN
C5orf63	A6NC05	40051	TRANS	PGC3_SCZ_NoUKB	DECODE_Specific	+,NA		0.272181	0.272181	DECODE	DECODE	0.719653	1853.83	MDD	C5orf63	Proteiome	BRAIN	SMR	BrainMeta	SMR	-0.0074584	0.00747338	0.318282		37415601	10.3389/fgene.2023.1191264	Gedik et all Front Genet	BRAIN
C5orf63	A6NC05	40051	TRANS	PGC3_SCZ_NoUKB	DECODE_Specific	+,NA		0.272181	0.272181	DECODE	DECODE	0.719653	1853.83	BIP	C5orf63	Proteiome	BRAIN	SMR	BrainMeta	SMR	0.0197816	0.0163526	0.226397		37415601	10.3389/fgene.2023.1191264	Gedik et all Front Genet	BRAIN
C5orf63	A6NC05	40051	TRANS	PGC3_SCZ_NoUKB	DECODE_Specific	+,NA		0.272181	0.272181	DECODE	DECODE	0.719653	1853.83	SCZ	C5orf63	Proteiome	BRAIN	SMR	BrainMeta	SMR	0.0665192	0.0143374	3.49e-06		37415601	10.3389/fgene.2023.1191264	Gedik et all Front Genet	BRAIN
C5orf63	A6NC05	40051	TRANS	PGC3_SCZ_NoUKB	DECODE_Specific	+,NA		0.272181	0.272181	DECODE	DECODE	0.719653	1853.83	MDD	C5orf63	Proteiome	BLOOD	SMR	eQTLGen	SMR	0.0136801	0.0490404	0.780278		37415601	10.3389/fgene.2023.1191264	Gedik et all Front Genet	BLOOD
C5orf63	A6NC05	40051	TRANS	PGC3_SCZ_NoUKB	DECODE_Specific	+,NA		0.272181	0.272181	DECODE	DECODE	0.719653	1853.83	BIP	C5orf63	Proteiome	BLOOD	SMR	eQTLGen	SMR	-0.104853	0.107695	0.330248		37415601	10.3389/fgene.2023.1191264	Gedik et all Front Genet	BLOOD
C5orf63	A6NC05	40051	TRANS	PGC3_SCZ_NoUKB	DECODE_Specific	+,NA		0.272181	0.272181	DECODE	DECODE	0.719653	1853.83	SCZ	C5orf63	Transcriptome	BRAIN_DLPFC	TWAS	CMC	FUSION	4.36236		1.29e-05		31691811	10.1093/hmg/ddz253	Hall et al Hum Mol Genet	BRAIN
C5orf63	A6NC05	40051	TRANS	PGC3_SCZ_NoUKB	DECODE_Specific	+,NA		0.272181	0.272181	DECODE	DECODE	0.719653	1853.83	SCZ.Clozuk.2018	C5orf63	Transcriptome	BRAIN	TWAS	PsychENCODE	FUSION	4.10624		4.02e-05		30545856	10.1126/science.aat8127	Gandal et all science	BRAIN
C5orf63	A6NC05	40051	TRANS	PGC3_SCZ_NoUKB	DECODE_Specific	+,NA		0.272181	0.272181	DECODE	DECODE	0.719653	1853.83	BD.PGC.ruderferCell2018	C5orf63	Transcriptome	BRAIN	TWAS	PsychENCODE	FUSION	0.361196		0.718		30545856	10.1126/science.aat8127	Gandal et all science	BRAIN
C5orf63	A6NC05	40051	TRANS	PGC3_SCZ_NoUKB	DECODE_Specific	+,NA		0.272181	0.272181	DECODE	DECODE	0.719653	1853.83	SCZ_PGC2+CLOZUK	C5orf63	Transcriptome	DLPFC	TWAS	Collado-Torres	FUSION	4.16129		3.16e-05		31174959	10.1016/j.neuron.2019.05.013	ColladoTorres_neuron_twas etal. Neuron	BRAIN
C5orf63	A6NC05	40051	TRANS	PGC3_SCZ_NoUKB	DECODE_Specific	+,NA		0.272181	0.272181	DECODE	DECODE	0.719653	1853.83	SCZ_PGC2+CLOZUK	C5orf63	Transcriptome	DLPFC	TWAS	Collado-Torres	FUSION	3.4983		0.000468		31174959	10.1016/j.neuron.2019.05.013	ColladoTorres_neuron_twas etal. Neuron	BRAIN
C5orf63	A6NC05	40051	TRANS	PGC3_SCZ_NoUKB	DECODE_Specific	+,NA		0.272181	0.272181	DECODE	DECODE	0.719653	1853.83	SCZ_PGC2+CLOZUK	C5orf63	Transcriptome	DLPFC	TWAS	Collado-Torres	FUSION	3.28711		0.00101		31174959	10.1016/j.neuron.2019.05.013	ColladoTorres_neuron_twas etal. Neuron	BRAIN
C5orf63	A6NC05	40051	TRANS	PGC3_SCZ_NoUKB	DECODE_Specific	+,NA		0.272181	0.272181	DECODE	DECODE	0.719653	1853.83	SCZ_PGC2+CLOZUK	C5orf63	Transcriptome	DLPFC	TWAS	Collado-Torres	FUSION	3.13102		0.00174		31174959	10.1016/j.neuron.2019.05.013	ColladoTorres_neuron_twas etal. Neuron	BRAIN
C5orf63	A6NC05	40051	TRANS	PGC3_SCZ_NoUKB	DECODE_Specific	+,NA		0.272181	0.272181	DECODE	DECODE	0.719653	1853.83	SCZ_PGC2+CLOZUK	C5orf63	Transcriptome	DLPFC	TWAS	Collado-Torres	FUSION	3.0838		0.00204		31174959	10.1016/j.neuron.2019.05.013	ColladoTorres_neuron_twas etal. Neuron	BRAIN
C5orf63	A6NC05	40051	TRANS	PGC3_SCZ_NoUKB	DECODE_Specific	+,NA		0.272181	0.272181	DECODE	DECODE	0.719653	1853.83	SCZ_PGC2+CLOZUK	C5orf63	Transcriptome	DLPFC	TWAS	Collado-Torres	FUSION	2.9161		0.00354		31174959	10.1016/j.neuron.2019.05.013	ColladoTorres_neuron_twas etal. Neuron	BRAIN
C5orf63	A6NC05	40051	TRANS	PGC3_SCZ_NoUKB	DECODE_Specific	+,NA		0.272181	0.272181	DECODE	DECODE	0.719653	1853.83	SCZ_PGC2+CLOZUK	C5orf63	Transcriptome	HIPPO	TWAS	Collado-Torres	FUSION	4.0343		5.48e-05		31174959	10.1016/j.neuron.2019.05.013	ColladoTorres_neuron_twas etal. Neuron	BRAIN
C5orf63	A6NC05	40051	TRANS	PGC3_SCZ_NoUKB	DECODE_Specific	+,NA		0.272181	0.272181	DECODE	DECODE	0.719653	1853.83	SCZ_PGC2+CLOZUK	C5orf63	Transcriptome	HIPPO	TWAS	Collado-Torres	FUSION	3.74464		0.000181		31174959	10.1016/j.neuron.2019.05.013	ColladoTorres_neuron_twas etal. Neuron	BRAIN
C5orf63	A6NC05	40051	TRANS	PGC3_SCZ_NoUKB	DECODE_Specific	+,NA		0.272181	0.272181	DECODE	DECODE	0.719653	1853.83	SCZ_PGC2+CLOZUK	C5orf63	Transcriptome	HIPPO	TWAS	Collado-Torres	FUSION	3.13757		0.0017		31174959	10.1016/j.neuron.2019.05.013	ColladoTorres_neuron_twas etal. Neuron	BRAIN
C5orf63	A6NC05	40051	TRANS	PGC3_SCZ_NoUKB	DECODE_Specific	+,NA		0.272181	0.272181	DECODE	DECODE	0.719653	1853.83	SCZ_PGC2	C5orf63	Transcriptome	DLPFC	TWAS	Collado-Torres	FUSION	3.17379		0.0015		31174959	10.1016/j.neuron.2019.05.013	ColladoTorres_neuron_twas etal. Neuron	BRAIN
C5orf63	A6NC05	40051	TRANS	PGC3_SCZ_NoUKB	DECODE_Specific	+,NA		0.272181	0.272181	DECODE	DECODE	0.719653	1853.83	SCZ_PGC2	C5orf63	Transcriptome	HIPPO	TWAS	Collado-Torres	FUSION	3.04874		0.0023		31174959	10.1016/j.neuron.2019.05.013	ColladoTorres_neuron_twas etal. Neuron	BRAIN
C5orf63	A6NC05	40051	TRANS	PGC3_SCZ_NoUKB	DECODE_Specific	+,NA		0.272181	0.272181	DECODE	DECODE	0.719653	1853.83	SCZ_PGC2_ChinesEASMeta	C5orf63	Transcriptome	DLPFC	TWAS	CMC	FUSION	4.47008		7.82e-06		34380480	10.1186/s12916-021-02039-9	Liu et all BMC Med	BRAIN
C5orf63	A6NC05	40051	TRANS	PGC3_SCZ_NoUKB	DECODE_Specific	+,NA		0.272181	0.272181	DECODE	DECODE	0.719653	1853.83	Schizophrenia	C5orf63	Transcriptome	BRAIN DPFC	TWAS	783 donors of European ancestry	FUSION	3.4373		0.000587		35882878	10.1038/s41467-022-31873-5	Wingo et all Nat Commun	BRAIN
C5orf63	A6NC05	40051	TRANS	PGC3_SCZ_NoUKB	DECODE_Specific	+,NA		0.272181	0.272181	DECODE	DECODE	0.719653	1853.83	Depression Howard et all	C5orf63	Proteiome	BRAIN	PWAS	ROS/MAP	FUSION	-1.855		0.0636		33846625	10.1038/s41593-021-00832-6	Wingo Nat Neurosci	BRAIN
C5orf63	A6NC05	40051	TRANS	PGC3_SCZ_NoUKB	DECODE_Specific	+,NA		0.272181	0.272181	DECODE	DECODE	0.719653	1853.83	SCZ	C5orf63	Transcriptome	Brain_Frontal_Cortex_BA9	TWAS	GteX	FUSION			7.09e-06		34416157	10.1016/j.ajhg.2021.07.011	Ayg√ºn N et al	Brain
C5orf63	A6NC05	40051	TRANS	PGC3_SCZ_NoUKB	DECODE_Specific	+,NA		0.272181	0.272181	DECODE	DECODE	0.719653	1853.83	Schizophrenia	C5orf63	Transcriptome	STARNET Artery, aortic root (AS)	SMR	STARNET Artery, aortic root (AS)	SMR	0.053122	0.013567	9.02023e-05		28552197	10.1016/j.ajhg.2017.04.016	Hauberg ME et al	Multitissue
C6	P13671	1339	CIS	Cognition_Meta	DECODE_Specific	-,NA		0.0888846	0.0888846	DECODE	DECODE	0.640175	332.251	Bipolar disorder	C6	Proteome	PLASMA	MR	FENLAND	TwoSampleMR	0.00297801	0.0247914	0.904386		36280454	https://doi.org/10.1016/j.biopsych.2022.08.015	Lu et al Biol Psychiatry	BLOOD
C6	P13671	1339	CIS	Cognition_Meta	DECODE_Specific	-,NA		0.0888846	0.0888846	DECODE	DECODE	0.640175	332.251	Major depressive disorder	C6	Proteome	PLASMA	MR	FENLAND	TwoSampleMR	-0.0167314	0.0100103	0.094638		36280454	https://doi.org/10.1016/j.biopsych.2022.08.015	Lu et al Biol Psychiatry	BLOOD
C6	P13671	1339	CIS	Cognition_Meta	DECODE_Specific	-,NA		0.0888846	0.0888846	DECODE	DECODE	0.640175	332.251	Schizophrenia	C6	Proteome	PLASMA	MR	FENLAND	TwoSampleMR	0.00374803	0.0209174	0.857795		36280454	https://doi.org/10.1016/j.biopsych.2022.08.015	Lu et al Biol Psychiatry	BLOOD
C6	P13671	1339	CIS	Cognition_Meta	DECODE_Specific	-,NA		0.0888846	0.0888846	DECODE	DECODE	0.640175	332.251	SCZ	C6	Proteiome	BLOOD	SMR	deCODE	SMR	-0.0111979	0.0532704	0.833505		37415601	10.3389/fgene.2023.1191264	Gedik et all Front Genet	BLOOD
C6	P13671	1339	CIS	Cognition_Meta	DECODE_Specific	-,NA		0.0888846	0.0888846	DECODE	DECODE	0.640175	332.251	MDD	C6	Proteiome	BLOOD	SMR	deCODE	SMR	-0.0401717	0.0223922	0.0728124		37415601	10.3389/fgene.2023.1191264	Gedik et all Front Genet	BLOOD
C6	P13671	1339	CIS	Cognition_Meta	DECODE_Specific	-,NA		0.0888846	0.0888846	DECODE	DECODE	0.640175	332.251	BIP	C6	Proteiome	BLOOD	SMR	deCODE	SMR	-0.0408318	0.061432	0.506264		37415601	10.3389/fgene.2023.1191264	Gedik et all Front Genet	BLOOD
C6	P13671	1339	CIS	BIP_PGC3_noukb	DECODE_Specific	+,NA		0.37023	0.37023	DECODE	DECODE	1.03278	1383.92	Bipolar disorder	C6	Proteome	PLASMA	MR	FENLAND	TwoSampleMR	0.00297801	0.0247914	0.904386		36280454	https://doi.org/10.1016/j.biopsych.2022.08.015	Lu et al Biol Psychiatry	BLOOD
C6	P13671	1339	CIS	BIP_PGC3_noukb	DECODE_Specific	+,NA		0.37023	0.37023	DECODE	DECODE	1.03278	1383.92	Major depressive disorder	C6	Proteome	PLASMA	MR	FENLAND	TwoSampleMR	-0.0167314	0.0100103	0.094638		36280454	https://doi.org/10.1016/j.biopsych.2022.08.015	Lu et al Biol Psychiatry	BLOOD
C6	P13671	1339	CIS	BIP_PGC3_noukb	DECODE_Specific	+,NA		0.37023	0.37023	DECODE	DECODE	1.03278	1383.92	Schizophrenia	C6	Proteome	PLASMA	MR	FENLAND	TwoSampleMR	0.00374803	0.0209174	0.857795		36280454	https://doi.org/10.1016/j.biopsych.2022.08.015	Lu et al Biol Psychiatry	BLOOD
C6	P13671	1339	CIS	BIP_PGC3_noukb	DECODE_Specific	+,NA		0.37023	0.37023	DECODE	DECODE	1.03278	1383.92	SCZ	C6	Proteiome	BLOOD	SMR	deCODE	SMR	-0.0111979	0.0532704	0.833505		37415601	10.3389/fgene.2023.1191264	Gedik et all Front Genet	BLOOD
C6	P13671	1339	CIS	BIP_PGC3_noukb	DECODE_Specific	+,NA		0.37023	0.37023	DECODE	DECODE	1.03278	1383.92	MDD	C6	Proteiome	BLOOD	SMR	deCODE	SMR	-0.0401717	0.0223922	0.0728124		37415601	10.3389/fgene.2023.1191264	Gedik et all Front Genet	BLOOD
C6	P13671	1339	CIS	BIP_PGC3_noukb	DECODE_Specific	+,NA		0.37023	0.37023	DECODE	DECODE	1.03278	1383.92	BIP	C6	Proteiome	BLOOD	SMR	deCODE	SMR	-0.0408318	0.061432	0.506264		37415601	10.3389/fgene.2023.1191264	Gedik et all Front Genet	BLOOD
C6	P13671	1339	CIS	Depression_iPSYCH_2023	DECODE_Specific	-,NA		0.443721	0.443721	DECODE	DECODE	1.16477	1658.63	Bipolar disorder	C6	Proteome	PLASMA	MR	FENLAND	TwoSampleMR	0.00297801	0.0247914	0.904386		36280454	https://doi.org/10.1016/j.biopsych.2022.08.015	Lu et al Biol Psychiatry	BLOOD
C6	P13671	1339	CIS	Depression_iPSYCH_2023	DECODE_Specific	-,NA		0.443721	0.443721	DECODE	DECODE	1.16477	1658.63	Major depressive disorder	C6	Proteome	PLASMA	MR	FENLAND	TwoSampleMR	-0.0167314	0.0100103	0.094638		36280454	https://doi.org/10.1016/j.biopsych.2022.08.015	Lu et al Biol Psychiatry	BLOOD
C6	P13671	1339	CIS	Depression_iPSYCH_2023	DECODE_Specific	-,NA		0.443721	0.443721	DECODE	DECODE	1.16477	1658.63	Schizophrenia	C6	Proteome	PLASMA	MR	FENLAND	TwoSampleMR	0.00374803	0.0209174	0.857795		36280454	https://doi.org/10.1016/j.biopsych.2022.08.015	Lu et al Biol Psychiatry	BLOOD
C6	P13671	1339	CIS	Depression_iPSYCH_2023	DECODE_Specific	-,NA		0.443721	0.443721	DECODE	DECODE	1.16477	1658.63	SCZ	C6	Proteiome	BLOOD	SMR	deCODE	SMR	-0.0111979	0.0532704	0.833505		37415601	10.3389/fgene.2023.1191264	Gedik et all Front Genet	BLOOD
C6	P13671	1339	CIS	Depression_iPSYCH_2023	DECODE_Specific	-,NA		0.443721	0.443721	DECODE	DECODE	1.16477	1658.63	MDD	C6	Proteiome	BLOOD	SMR	deCODE	SMR	-0.0401717	0.0223922	0.0728124		37415601	10.3389/fgene.2023.1191264	Gedik et all Front Genet	BLOOD
C6	P13671	1339	CIS	Depression_iPSYCH_2023	DECODE_Specific	-,NA		0.443721	0.443721	DECODE	DECODE	1.16477	1658.63	BIP	C6	Proteiome	BLOOD	SMR	deCODE	SMR	-0.0408318	0.061432	0.506264		37415601	10.3389/fgene.2023.1191264	Gedik et all Front Genet	BLOOD
C6	P13671	1339	CIS	PGC3_SCZ_NoUKB	DECODE_Specific	-,NA		0.883938	0.883938	DECODE	DECODE	1.40722	3304.16	Bipolar disorder	C6	Proteome	PLASMA	MR	FENLAND	TwoSampleMR	0.00297801	0.0247914	0.904386		36280454	https://doi.org/10.1016/j.biopsych.2022.08.015	Lu et al Biol Psychiatry	BLOOD
C6	P13671	1339	CIS	PGC3_SCZ_NoUKB	DECODE_Specific	-,NA		0.883938	0.883938	DECODE	DECODE	1.40722	3304.16	Major depressive disorder	C6	Proteome	PLASMA	MR	FENLAND	TwoSampleMR	-0.0167314	0.0100103	0.094638		36280454	https://doi.org/10.1016/j.biopsych.2022.08.015	Lu et al Biol Psychiatry	BLOOD
C6	P13671	1339	CIS	PGC3_SCZ_NoUKB	DECODE_Specific	-,NA		0.883938	0.883938	DECODE	DECODE	1.40722	3304.16	Schizophrenia	C6	Proteome	PLASMA	MR	FENLAND	TwoSampleMR	0.00374803	0.0209174	0.857795		36280454	https://doi.org/10.1016/j.biopsych.2022.08.015	Lu et al Biol Psychiatry	BLOOD
C6	P13671	1339	CIS	PGC3_SCZ_NoUKB	DECODE_Specific	-,NA		0.883938	0.883938	DECODE	DECODE	1.40722	3304.16	SCZ	C6	Proteiome	BLOOD	SMR	deCODE	SMR	-0.0111979	0.0532704	0.833505		37415601	10.3389/fgene.2023.1191264	Gedik et all Front Genet	BLOOD
C6	P13671	1339	CIS	PGC3_SCZ_NoUKB	DECODE_Specific	-,NA		0.883938	0.883938	DECODE	DECODE	1.40722	3304.16	MDD	C6	Proteiome	BLOOD	SMR	deCODE	SMR	-0.0401717	0.0223922	0.0728124		37415601	10.3389/fgene.2023.1191264	Gedik et all Front Genet	BLOOD
C6	P13671	1339	CIS	PGC3_SCZ_NoUKB	DECODE_Specific	-,NA		0.883938	0.883938	DECODE	DECODE	1.40722	3304.16	BIP	C6	Proteiome	BLOOD	SMR	deCODE	SMR	-0.0408318	0.061432	0.506264		37415601	10.3389/fgene.2023.1191264	Gedik et all Front Genet	BLOOD
C6	P13671	1339	TRANS	BIP_PGC3_noukb	DECODE_Specific	+,NA		0.226568	0.226568	DECODE	DECODE	0.572812	1543.16	Bipolar disorder	C6	Proteome	PLASMA	MR	FENLAND	TwoSampleMR	0.00297801	0.0247914	0.904386		36280454	https://doi.org/10.1016/j.biopsych.2022.08.015	Lu et al Biol Psychiatry	BLOOD
C6	P13671	1339	TRANS	BIP_PGC3_noukb	DECODE_Specific	+,NA		0.226568	0.226568	DECODE	DECODE	0.572812	1543.16	Major depressive disorder	C6	Proteome	PLASMA	MR	FENLAND	TwoSampleMR	-0.0167314	0.0100103	0.094638		36280454	https://doi.org/10.1016/j.biopsych.2022.08.015	Lu et al Biol Psychiatry	BLOOD
C6	P13671	1339	TRANS	BIP_PGC3_noukb	DECODE_Specific	+,NA		0.226568	0.226568	DECODE	DECODE	0.572812	1543.16	Schizophrenia	C6	Proteome	PLASMA	MR	FENLAND	TwoSampleMR	0.00374803	0.0209174	0.857795		36280454	https://doi.org/10.1016/j.biopsych.2022.08.015	Lu et al Biol Psychiatry	BLOOD
C6	P13671	1339	TRANS	BIP_PGC3_noukb	DECODE_Specific	+,NA		0.226568	0.226568	DECODE	DECODE	0.572812	1543.16	SCZ	C6	Proteiome	BLOOD	SMR	deCODE	SMR	-0.0111979	0.0532704	0.833505		37415601	10.3389/fgene.2023.1191264	Gedik et all Front Genet	BLOOD
C6	P13671	1339	TRANS	BIP_PGC3_noukb	DECODE_Specific	+,NA		0.226568	0.226568	DECODE	DECODE	0.572812	1543.16	MDD	C6	Proteiome	BLOOD	SMR	deCODE	SMR	-0.0401717	0.0223922	0.0728124		37415601	10.3389/fgene.2023.1191264	Gedik et all Front Genet	BLOOD
C6	P13671	1339	TRANS	BIP_PGC3_noukb	DECODE_Specific	+,NA		0.226568	0.226568	DECODE	DECODE	0.572812	1543.16	BIP	C6	Proteiome	BLOOD	SMR	deCODE	SMR	-0.0408318	0.061432	0.506264		37415601	10.3389/fgene.2023.1191264	Gedik et all Front Genet	BLOOD
C6	P13671	1339	TRANS	Cognition_Meta	DECODE_Specific	+,NA		0.077379	0.077379	DECODE	DECODE	0.45749	527.028	Bipolar disorder	C6	Proteome	PLASMA	MR	FENLAND	TwoSampleMR	0.00297801	0.0247914	0.904386		36280454	https://doi.org/10.1016/j.biopsych.2022.08.015	Lu et al Biol Psychiatry	BLOOD
C6	P13671	1339	TRANS	Cognition_Meta	DECODE_Specific	+,NA		0.077379	0.077379	DECODE	DECODE	0.45749	527.028	Major depressive disorder	C6	Proteome	PLASMA	MR	FENLAND	TwoSampleMR	-0.0167314	0.0100103	0.094638		36280454	https://doi.org/10.1016/j.biopsych.2022.08.015	Lu et al Biol Psychiatry	BLOOD
C6	P13671	1339	TRANS	Cognition_Meta	DECODE_Specific	+,NA		0.077379	0.077379	DECODE	DECODE	0.45749	527.028	Schizophrenia	C6	Proteome	PLASMA	MR	FENLAND	TwoSampleMR	0.00374803	0.0209174	0.857795		36280454	https://doi.org/10.1016/j.biopsych.2022.08.015	Lu et al Biol Psychiatry	BLOOD
C6	P13671	1339	TRANS	Cognition_Meta	DECODE_Specific	+,NA		0.077379	0.077379	DECODE	DECODE	0.45749	527.028	SCZ	C6	Proteiome	BLOOD	SMR	deCODE	SMR	-0.0111979	0.0532704	0.833505		37415601	10.3389/fgene.2023.1191264	Gedik et all Front Genet	BLOOD
C6	P13671	1339	TRANS	Cognition_Meta	DECODE_Specific	+,NA		0.077379	0.077379	DECODE	DECODE	0.45749	527.028	MDD	C6	Proteiome	BLOOD	SMR	deCODE	SMR	-0.0401717	0.0223922	0.0728124		37415601	10.3389/fgene.2023.1191264	Gedik et all Front Genet	BLOOD
C6	P13671	1339	TRANS	Cognition_Meta	DECODE_Specific	+,NA		0.077379	0.077379	DECODE	DECODE	0.45749	527.028	BIP	C6	Proteiome	BLOOD	SMR	deCODE	SMR	-0.0408318	0.061432	0.506264		37415601	10.3389/fgene.2023.1191264	Gedik et all Front Genet	BLOOD
C6	P13671	1339	TRANS	Depression_iPSYCH_2023	DECODE_Specific	-,NA		0.438065	0.438065	DECODE	DECODE	1.56541	2983.66	Bipolar disorder	C6	Proteome	PLASMA	MR	FENLAND	TwoSampleMR	0.00297801	0.0247914	0.904386		36280454	https://doi.org/10.1016/j.biopsych.2022.08.015	Lu et al Biol Psychiatry	BLOOD
C6	P13671	1339	TRANS	Depression_iPSYCH_2023	DECODE_Specific	-,NA		0.438065	0.438065	DECODE	DECODE	1.56541	2983.66	Major depressive disorder	C6	Proteome	PLASMA	MR	FENLAND	TwoSampleMR	-0.0167314	0.0100103	0.094638		36280454	https://doi.org/10.1016/j.biopsych.2022.08.015	Lu et al Biol Psychiatry	BLOOD
C6	P13671	1339	TRANS	Depression_iPSYCH_2023	DECODE_Specific	-,NA		0.438065	0.438065	DECODE	DECODE	1.56541	2983.66	Schizophrenia	C6	Proteome	PLASMA	MR	FENLAND	TwoSampleMR	0.00374803	0.0209174	0.857795		36280454	https://doi.org/10.1016/j.biopsych.2022.08.015	Lu et al Biol Psychiatry	BLOOD
C6	P13671	1339	TRANS	Depression_iPSYCH_2023	DECODE_Specific	-,NA		0.438065	0.438065	DECODE	DECODE	1.56541	2983.66	SCZ	C6	Proteiome	BLOOD	SMR	deCODE	SMR	-0.0111979	0.0532704	0.833505		37415601	10.3389/fgene.2023.1191264	Gedik et all Front Genet	BLOOD
C6	P13671	1339	TRANS	Depression_iPSYCH_2023	DECODE_Specific	-,NA		0.438065	0.438065	DECODE	DECODE	1.56541	2983.66	MDD	C6	Proteiome	BLOOD	SMR	deCODE	SMR	-0.0401717	0.0223922	0.0728124		37415601	10.3389/fgene.2023.1191264	Gedik et all Front Genet	BLOOD
C6	P13671	1339	TRANS	Depression_iPSYCH_2023	DECODE_Specific	-,NA		0.438065	0.438065	DECODE	DECODE	1.56541	2983.66	BIP	C6	Proteiome	BLOOD	SMR	deCODE	SMR	-0.0408318	0.061432	0.506264		37415601	10.3389/fgene.2023.1191264	Gedik et all Front Genet	BLOOD
C6	P13671	1339	TRANS	PGC3_SCZ_NoUKB	DECODE_Specific	+,NA		0.466164	0.466164	DECODE	DECODE	0.953467	3175.04	Bipolar disorder	C6	Proteome	PLASMA	MR	FENLAND	TwoSampleMR	0.00297801	0.0247914	0.904386		36280454	https://doi.org/10.1016/j.biopsych.2022.08.015	Lu et al Biol Psychiatry	BLOOD
C6	P13671	1339	TRANS	PGC3_SCZ_NoUKB	DECODE_Specific	+,NA		0.466164	0.466164	DECODE	DECODE	0.953467	3175.04	Major depressive disorder	C6	Proteome	PLASMA	MR	FENLAND	TwoSampleMR	-0.0167314	0.0100103	0.094638		36280454	https://doi.org/10.1016/j.biopsych.2022.08.015	Lu et al Biol Psychiatry	BLOOD
C6	P13671	1339	TRANS	PGC3_SCZ_NoUKB	DECODE_Specific	+,NA		0.466164	0.466164	DECODE	DECODE	0.953467	3175.04	Schizophrenia	C6	Proteome	PLASMA	MR	FENLAND	TwoSampleMR	0.00374803	0.0209174	0.857795		36280454	https://doi.org/10.1016/j.biopsych.2022.08.015	Lu et al Biol Psychiatry	BLOOD
C6	P13671	1339	TRANS	PGC3_SCZ_NoUKB	DECODE_Specific	+,NA		0.466164	0.466164	DECODE	DECODE	0.953467	3175.04	SCZ	C6	Proteiome	BLOOD	SMR	deCODE	SMR	-0.0111979	0.0532704	0.833505		37415601	10.3389/fgene.2023.1191264	Gedik et all Front Genet	BLOOD
C6	P13671	1339	TRANS	PGC3_SCZ_NoUKB	DECODE_Specific	+,NA		0.466164	0.466164	DECODE	DECODE	0.953467	3175.04	MDD	C6	Proteiome	BLOOD	SMR	deCODE	SMR	-0.0401717	0.0223922	0.0728124		37415601	10.3389/fgene.2023.1191264	Gedik et all Front Genet	BLOOD
C6	P13671	1339	TRANS	PGC3_SCZ_NoUKB	DECODE_Specific	+,NA		0.466164	0.466164	DECODE	DECODE	0.953467	3175.04	BIP	C6	Proteiome	BLOOD	SMR	deCODE	SMR	-0.0408318	0.061432	0.506264		37415601	10.3389/fgene.2023.1191264	Gedik et all Front Genet	BLOOD
C6orf89	Q6UWU4	21114	TRANS	BIP_PGC3_noukb	DECODE_Specific	+,NA		0.00524374	0.00524374	DECODE	DECODE	0.181295	35.7151	Deepression_Wray_tall	C6orf89	Transcriptome	BRAIN DLPFC	MR	PsychENCODE	TwoSampleMR	-0.02	0.01	0.0375		35296807	10.1038/s41380-022-01507-9	Deng et all Mol Psychiatry	BRAIN
C6orf89	Q6UWU4	21114	TRANS	BIP_PGC3_noukb	DECODE_Specific	+,NA		0.00524374	0.00524374	DECODE	DECODE	0.181295	35.7151	SCZ_PGC3	C6orf89	Transcriptome	DLPFC	SMR	CMC+GTEX	SMR	0.0407704	0.0290659	0.16071		35460606	10.1016/j.ajhg.2022.04.004	Jiang eet all Am J Hum Genet	BRAIN
C6orf89	Q6UWU4	21114	TRANS	BIP_PGC3_noukb	DECODE_Specific	+,NA		0.00524374	0.00524374	DECODE	DECODE	0.181295	35.7151	SCZ_PGC3	C6orf89	Transcriptome_Transcriptlvel	DLPFC	SMR	CMC+GTEX	SMR	-0.0363697	0.0366026	0.3204		35460606	10.1016/j.ajhg.2022.04.004	Jiang eet all Am J Hum Genet	BRAIN
C6orf89	Q6UWU4	21114	TRANS	BIP_PGC3_noukb	DECODE_Specific	+,NA		0.00524374	0.00524374	DECODE	DECODE	0.181295	35.7151	SCZ.Clozuk.2018	C6orf89	Transcriptome	BRAIN	SMR	PsychENCODE	SMR	0.0262456	0.0249433	0.293		30545856	10.1126/science.aat8127	Gandal et all science	BRAIN
C6orf89	Q6UWU4	21114	TRANS	BIP_PGC3_noukb	DECODE_Specific	+,NA		0.00524374	0.00524374	DECODE	DECODE	0.181295	35.7151	BD.PGC.ruderferCell2018	C6orf89	Transcriptome	BRAIN	SMR	PsychENCODE	SMR	0.0131189	0.0392166	0.737983		30545856	10.1126/science.aat8127	Gandal et all science	BRAIN
C6orf89	Q6UWU4	21114	TRANS	BIP_PGC3_noukb	DECODE_Specific	+,NA		0.00524374	0.00524374	DECODE	DECODE	0.181295	35.7151	SCZ	C6orf89	Proteiome	BLOOD	SMR	eQTLGen	SMR	-0.103285	0.0498942	0.0384444		37415601	10.3389/fgene.2023.1191264	Gedik et all Front Genet	BLOOD
C6orf89	Q6UWU4	21114	TRANS	BIP_PGC3_noukb	DECODE_Specific	+,NA		0.00524374	0.00524374	DECODE	DECODE	0.181295	35.7151	MDD	C6orf89	Proteiome	BRAIN	SMR	BrainMeta	SMR	0.00639381	0.0109039	0.557621		37415601	10.3389/fgene.2023.1191264	Gedik et all Front Genet	BRAIN
C6orf89	Q6UWU4	21114	TRANS	BIP_PGC3_noukb	DECODE_Specific	+,NA		0.00524374	0.00524374	DECODE	DECODE	0.181295	35.7151	BIP	C6orf89	Proteiome	BRAIN	SMR	BrainMeta	SMR	0.0270074	0.0240046	0.260549		37415601	10.3389/fgene.2023.1191264	Gedik et all Front Genet	BRAIN
C6orf89	Q6UWU4	21114	TRANS	BIP_PGC3_noukb	DECODE_Specific	+,NA		0.00524374	0.00524374	DECODE	DECODE	0.181295	35.7151	SCZ	C6orf89	Proteiome	BRAIN	SMR	BrainMeta	SMR	0.0216853	0.0197233	0.271561		37415601	10.3389/fgene.2023.1191264	Gedik et all Front Genet	BRAIN
C6orf89	Q6UWU4	21114	TRANS	BIP_PGC3_noukb	DECODE_Specific	+,NA		0.00524374	0.00524374	DECODE	DECODE	0.181295	35.7151	MDD	C6orf89	Proteiome	BLOOD	SMR	eQTLGen	SMR	-0.0460231	0.0303625	0.129573		37415601	10.3389/fgene.2023.1191264	Gedik et all Front Genet	BLOOD
C6orf89	Q6UWU4	21114	TRANS	BIP_PGC3_noukb	DECODE_Specific	+,NA		0.00524374	0.00524374	DECODE	DECODE	0.181295	35.7151	BIP	C6orf89	Proteiome	BLOOD	SMR	eQTLGen	SMR	0.0644385	0.0658546	0.327828		37415601	10.3389/fgene.2023.1191264	Gedik et all Front Genet	BLOOD
C6orf89	Q6UWU4	21114	TRANS	BIP_PGC3_noukb	DECODE_Specific	+,NA		0.00524374	0.00524374	DECODE	DECODE	0.181295	35.7151	SCZ	C6orf89	Transcriptome	BRAIN_DLPFC	TWAS	CMC	FUSION	1.9656		0.0493		31691811	10.1093/hmg/ddz253	Hall et al Hum Mol Genet	BRAIN
C6orf89	Q6UWU4	21114	TRANS	BIP_PGC3_noukb	DECODE_Specific	+,NA		0.00524374	0.00524374	DECODE	DECODE	0.181295	35.7151	SCZ.Clozuk.2018	C6orf89	Transcriptome	BRAIN	TWAS	PsychENCODE	FUSION	1.28484		0.199		30545856	10.1126/science.aat8127	Gandal et all science	BRAIN
C6orf89	Q6UWU4	21114	TRANS	BIP_PGC3_noukb	DECODE_Specific	+,NA		0.00524374	0.00524374	DECODE	DECODE	0.181295	35.7151	BD.PGC.ruderferCell2018	C6orf89	Transcriptome	BRAIN	TWAS	PsychENCODE	FUSION	0.75305		0.451		30545856	10.1126/science.aat8127	Gandal et all science	BRAIN
C6orf89	Q6UWU4	21114	TRANS	BIP_PGC3_noukb	DECODE_Specific	+,NA		0.00524374	0.00524374	DECODE	DECODE	0.181295	35.7151	Depression Howard et all	C6orf89	Proteiome	BRAIN	PWAS	ROS/MAP	FUSION	-0.92		0.357574		33846625	10.1038/s41593-021-00832-6	Wingo Nat Neurosci	BRAIN
C6orf89	Q6UWU4	21114	TRANS	BIP_PGC3_noukb	DECODE_Specific	+,NA		0.00524374	0.00524374	DECODE	DECODE	0.181295	35.7151	Schizophrenia	C6orf89	Transcriptome	brain caudate nucleus	TWAS	Gtex	Fusion			0.175275		36319771	10.1038/s41593-022-01182-7	Benjamin KJM	brain caudate nucleus
C6orf89	Q6UWU4	21114	TRANS	Cognition_Meta	DECODE_Specific	+,NA		0.651094	0.651094	DECODE	DECODE	1.22031	4434.6	Deepression_Wray_tall	C6orf89	Transcriptome	BRAIN DLPFC	MR	PsychENCODE	TwoSampleMR	-0.02	0.01	0.0375		35296807	10.1038/s41380-022-01507-9	Deng et all Mol Psychiatry	BRAIN
C6orf89	Q6UWU4	21114	TRANS	Cognition_Meta	DECODE_Specific	+,NA		0.651094	0.651094	DECODE	DECODE	1.22031	4434.6	SCZ_PGC3	C6orf89	Transcriptome	DLPFC	SMR	CMC+GTEX	SMR	0.0407704	0.0290659	0.16071		35460606	10.1016/j.ajhg.2022.04.004	Jiang eet all Am J Hum Genet	BRAIN
C6orf89	Q6UWU4	21114	TRANS	Cognition_Meta	DECODE_Specific	+,NA		0.651094	0.651094	DECODE	DECODE	1.22031	4434.6	SCZ_PGC3	C6orf89	Transcriptome_Transcriptlvel	DLPFC	SMR	CMC+GTEX	SMR	-0.0363697	0.0366026	0.3204		35460606	10.1016/j.ajhg.2022.04.004	Jiang eet all Am J Hum Genet	BRAIN
C6orf89	Q6UWU4	21114	TRANS	Cognition_Meta	DECODE_Specific	+,NA		0.651094	0.651094	DECODE	DECODE	1.22031	4434.6	SCZ.Clozuk.2018	C6orf89	Transcriptome	BRAIN	SMR	PsychENCODE	SMR	0.0262456	0.0249433	0.293		30545856	10.1126/science.aat8127	Gandal et all science	BRAIN
C6orf89	Q6UWU4	21114	TRANS	Cognition_Meta	DECODE_Specific	+,NA		0.651094	0.651094	DECODE	DECODE	1.22031	4434.6	BD.PGC.ruderferCell2018	C6orf89	Transcriptome	BRAIN	SMR	PsychENCODE	SMR	0.0131189	0.0392166	0.737983		30545856	10.1126/science.aat8127	Gandal et all science	BRAIN
C6orf89	Q6UWU4	21114	TRANS	Cognition_Meta	DECODE_Specific	+,NA		0.651094	0.651094	DECODE	DECODE	1.22031	4434.6	SCZ	C6orf89	Proteiome	BLOOD	SMR	eQTLGen	SMR	-0.103285	0.0498942	0.0384444		37415601	10.3389/fgene.2023.1191264	Gedik et all Front Genet	BLOOD
C6orf89	Q6UWU4	21114	TRANS	Cognition_Meta	DECODE_Specific	+,NA		0.651094	0.651094	DECODE	DECODE	1.22031	4434.6	MDD	C6orf89	Proteiome	BRAIN	SMR	BrainMeta	SMR	0.00639381	0.0109039	0.557621		37415601	10.3389/fgene.2023.1191264	Gedik et all Front Genet	BRAIN
C6orf89	Q6UWU4	21114	TRANS	Cognition_Meta	DECODE_Specific	+,NA		0.651094	0.651094	DECODE	DECODE	1.22031	4434.6	BIP	C6orf89	Proteiome	BRAIN	SMR	BrainMeta	SMR	0.0270074	0.0240046	0.260549		37415601	10.3389/fgene.2023.1191264	Gedik et all Front Genet	BRAIN
C6orf89	Q6UWU4	21114	TRANS	Cognition_Meta	DECODE_Specific	+,NA		0.651094	0.651094	DECODE	DECODE	1.22031	4434.6	SCZ	C6orf89	Proteiome	BRAIN	SMR	BrainMeta	SMR	0.0216853	0.0197233	0.271561		37415601	10.3389/fgene.2023.1191264	Gedik et all Front Genet	BRAIN
C6orf89	Q6UWU4	21114	TRANS	Cognition_Meta	DECODE_Specific	+,NA		0.651094	0.651094	DECODE	DECODE	1.22031	4434.6	MDD	C6orf89	Proteiome	BLOOD	SMR	eQTLGen	SMR	-0.0460231	0.0303625	0.129573		37415601	10.3389/fgene.2023.1191264	Gedik et all Front Genet	BLOOD
C6orf89	Q6UWU4	21114	TRANS	Cognition_Meta	DECODE_Specific	+,NA		0.651094	0.651094	DECODE	DECODE	1.22031	4434.6	BIP	C6orf89	Proteiome	BLOOD	SMR	eQTLGen	SMR	0.0644385	0.0658546	0.327828		37415601	10.3389/fgene.2023.1191264	Gedik et all Front Genet	BLOOD
C6orf89	Q6UWU4	21114	TRANS	Cognition_Meta	DECODE_Specific	+,NA		0.651094	0.651094	DECODE	DECODE	1.22031	4434.6	SCZ	C6orf89	Transcriptome	BRAIN_DLPFC	TWAS	CMC	FUSION	1.9656		0.0493		31691811	10.1093/hmg/ddz253	Hall et al Hum Mol Genet	BRAIN
C6orf89	Q6UWU4	21114	TRANS	Cognition_Meta	DECODE_Specific	+,NA		0.651094	0.651094	DECODE	DECODE	1.22031	4434.6	SCZ.Clozuk.2018	C6orf89	Transcriptome	BRAIN	TWAS	PsychENCODE	FUSION	1.28484		0.199		30545856	10.1126/science.aat8127	Gandal et all science	BRAIN
C6orf89	Q6UWU4	21114	TRANS	Cognition_Meta	DECODE_Specific	+,NA		0.651094	0.651094	DECODE	DECODE	1.22031	4434.6	BD.PGC.ruderferCell2018	C6orf89	Transcriptome	BRAIN	TWAS	PsychENCODE	FUSION	0.75305		0.451		30545856	10.1126/science.aat8127	Gandal et all science	BRAIN
C6orf89	Q6UWU4	21114	TRANS	Cognition_Meta	DECODE_Specific	+,NA		0.651094	0.651094	DECODE	DECODE	1.22031	4434.6	Depression Howard et all	C6orf89	Proteiome	BRAIN	PWAS	ROS/MAP	FUSION	-0.92		0.357574		33846625	10.1038/s41593-021-00832-6	Wingo Nat Neurosci	BRAIN
C6orf89	Q6UWU4	21114	TRANS	Cognition_Meta	DECODE_Specific	+,NA		0.651094	0.651094	DECODE	DECODE	1.22031	4434.6	Schizophrenia	C6orf89	Transcriptome	brain caudate nucleus	TWAS	Gtex	Fusion			0.175275		36319771	10.1038/s41593-022-01182-7	Benjamin KJM	brain caudate nucleus
C6orf89	Q6UWU4	21114	TRANS	Depression_iPSYCH_2023	DECODE_Specific	-,NA		0.790573	0.790573	DECODE	DECODE	1.40995	5384.59	Deepression_Wray_tall	C6orf89	Transcriptome	BRAIN DLPFC	MR	PsychENCODE	TwoSampleMR	-0.02	0.01	0.0375		35296807	10.1038/s41380-022-01507-9	Deng et all Mol Psychiatry	BRAIN
C6orf89	Q6UWU4	21114	TRANS	Depression_iPSYCH_2023	DECODE_Specific	-,NA		0.790573	0.790573	DECODE	DECODE	1.40995	5384.59	SCZ_PGC3	C6orf89	Transcriptome	DLPFC	SMR	CMC+GTEX	SMR	0.0407704	0.0290659	0.16071		35460606	10.1016/j.ajhg.2022.04.004	Jiang eet all Am J Hum Genet	BRAIN
C6orf89	Q6UWU4	21114	TRANS	Depression_iPSYCH_2023	DECODE_Specific	-,NA		0.790573	0.790573	DECODE	DECODE	1.40995	5384.59	SCZ_PGC3	C6orf89	Transcriptome_Transcriptlvel	DLPFC	SMR	CMC+GTEX	SMR	-0.0363697	0.0366026	0.3204		35460606	10.1016/j.ajhg.2022.04.004	Jiang eet all Am J Hum Genet	BRAIN
C6orf89	Q6UWU4	21114	TRANS	Depression_iPSYCH_2023	DECODE_Specific	-,NA		0.790573	0.790573	DECODE	DECODE	1.40995	5384.59	SCZ.Clozuk.2018	C6orf89	Transcriptome	BRAIN	SMR	PsychENCODE	SMR	0.0262456	0.0249433	0.293		30545856	10.1126/science.aat8127	Gandal et all science	BRAIN
C6orf89	Q6UWU4	21114	TRANS	Depression_iPSYCH_2023	DECODE_Specific	-,NA		0.790573	0.790573	DECODE	DECODE	1.40995	5384.59	BD.PGC.ruderferCell2018	C6orf89	Transcriptome	BRAIN	SMR	PsychENCODE	SMR	0.0131189	0.0392166	0.737983		30545856	10.1126/science.aat8127	Gandal et all science	BRAIN
C6orf89	Q6UWU4	21114	TRANS	Depression_iPSYCH_2023	DECODE_Specific	-,NA		0.790573	0.790573	DECODE	DECODE	1.40995	5384.59	SCZ	C6orf89	Proteiome	BLOOD	SMR	eQTLGen	SMR	-0.103285	0.0498942	0.0384444		37415601	10.3389/fgene.2023.1191264	Gedik et all Front Genet	BLOOD
C6orf89	Q6UWU4	21114	TRANS	Depression_iPSYCH_2023	DECODE_Specific	-,NA		0.790573	0.790573	DECODE	DECODE	1.40995	5384.59	MDD	C6orf89	Proteiome	BRAIN	SMR	BrainMeta	SMR	0.00639381	0.0109039	0.557621		37415601	10.3389/fgene.2023.1191264	Gedik et all Front Genet	BRAIN
C6orf89	Q6UWU4	21114	TRANS	Depression_iPSYCH_2023	DECODE_Specific	-,NA		0.790573	0.790573	DECODE	DECODE	1.40995	5384.59	BIP	C6orf89	Proteiome	BRAIN	SMR	BrainMeta	SMR	0.0270074	0.0240046	0.260549		37415601	10.3389/fgene.2023.1191264	Gedik et all Front Genet	BRAIN
C6orf89	Q6UWU4	21114	TRANS	Depression_iPSYCH_2023	DECODE_Specific	-,NA		0.790573	0.790573	DECODE	DECODE	1.40995	5384.59	SCZ	C6orf89	Proteiome	BRAIN	SMR	BrainMeta	SMR	0.0216853	0.0197233	0.271561		37415601	10.3389/fgene.2023.1191264	Gedik et all Front Genet	BRAIN
C6orf89	Q6UWU4	21114	TRANS	Depression_iPSYCH_2023	DECODE_Specific	-,NA		0.790573	0.790573	DECODE	DECODE	1.40995	5384.59	MDD	C6orf89	Proteiome	BLOOD	SMR	eQTLGen	SMR	-0.0460231	0.0303625	0.129573		37415601	10.3389/fgene.2023.1191264	Gedik et all Front Genet	BLOOD
C6orf89	Q6UWU4	21114	TRANS	Depression_iPSYCH_2023	DECODE_Specific	-,NA		0.790573	0.790573	DECODE	DECODE	1.40995	5384.59	BIP	C6orf89	Proteiome	BLOOD	SMR	eQTLGen	SMR	0.0644385	0.0658546	0.327828		37415601	10.3389/fgene.2023.1191264	Gedik et all Front Genet	BLOOD
C6orf89	Q6UWU4	21114	TRANS	Depression_iPSYCH_2023	DECODE_Specific	-,NA		0.790573	0.790573	DECODE	DECODE	1.40995	5384.59	SCZ	C6orf89	Transcriptome	BRAIN_DLPFC	TWAS	CMC	FUSION	1.9656		0.0493		31691811	10.1093/hmg/ddz253	Hall et al Hum Mol Genet	BRAIN
C6orf89	Q6UWU4	21114	TRANS	Depression_iPSYCH_2023	DECODE_Specific	-,NA		0.790573	0.790573	DECODE	DECODE	1.40995	5384.59	SCZ.Clozuk.2018	C6orf89	Transcriptome	BRAIN	TWAS	PsychENCODE	FUSION	1.28484		0.199		30545856	10.1126/science.aat8127	Gandal et all science	BRAIN
C6orf89	Q6UWU4	21114	TRANS	Depression_iPSYCH_2023	DECODE_Specific	-,NA		0.790573	0.790573	DECODE	DECODE	1.40995	5384.59	BD.PGC.ruderferCell2018	C6orf89	Transcriptome	BRAIN	TWAS	PsychENCODE	FUSION	0.75305		0.451		30545856	10.1126/science.aat8127	Gandal et all science	BRAIN
C6orf89	Q6UWU4	21114	TRANS	Depression_iPSYCH_2023	DECODE_Specific	-,NA		0.790573	0.790573	DECODE	DECODE	1.40995	5384.59	Depression Howard et all	C6orf89	Proteiome	BRAIN	PWAS	ROS/MAP	FUSION	-0.92		0.357574		33846625	10.1038/s41593-021-00832-6	Wingo Nat Neurosci	BRAIN
C6orf89	Q6UWU4	21114	TRANS	Depression_iPSYCH_2023	DECODE_Specific	-,NA		0.790573	0.790573	DECODE	DECODE	1.40995	5384.59	Schizophrenia	C6orf89	Transcriptome	brain caudate nucleus	TWAS	Gtex	Fusion			0.175275		36319771	10.1038/s41593-022-01182-7	Benjamin KJM	brain caudate nucleus
C6orf89	Q6UWU4	21114	TRANS	PGC3_SCZ_NoUKB	DECODE_Specific	+,NA		0.08817	0.08817	DECODE	DECODE	0.353875	600.526	Deepression_Wray_tall	C6orf89	Transcriptome	BRAIN DLPFC	MR	PsychENCODE	TwoSampleMR	-0.02	0.01	0.0375		35296807	10.1038/s41380-022-01507-9	Deng et all Mol Psychiatry	BRAIN
C6orf89	Q6UWU4	21114	TRANS	PGC3_SCZ_NoUKB	DECODE_Specific	+,NA		0.08817	0.08817	DECODE	DECODE	0.353875	600.526	SCZ_PGC3	C6orf89	Transcriptome	DLPFC	SMR	CMC+GTEX	SMR	0.0407704	0.0290659	0.16071		35460606	10.1016/j.ajhg.2022.04.004	Jiang eet all Am J Hum Genet	BRAIN
C6orf89	Q6UWU4	21114	TRANS	PGC3_SCZ_NoUKB	DECODE_Specific	+,NA		0.08817	0.08817	DECODE	DECODE	0.353875	600.526	SCZ_PGC3	C6orf89	Transcriptome_Transcriptlvel	DLPFC	SMR	CMC+GTEX	SMR	-0.0363697	0.0366026	0.3204		35460606	10.1016/j.ajhg.2022.04.004	Jiang eet all Am J Hum Genet	BRAIN
C6orf89	Q6UWU4	21114	TRANS	PGC3_SCZ_NoUKB	DECODE_Specific	+,NA		0.08817	0.08817	DECODE	DECODE	0.353875	600.526	SCZ.Clozuk.2018	C6orf89	Transcriptome	BRAIN	SMR	PsychENCODE	SMR	0.0262456	0.0249433	0.293		30545856	10.1126/science.aat8127	Gandal et all science	BRAIN
C6orf89	Q6UWU4	21114	TRANS	PGC3_SCZ_NoUKB	DECODE_Specific	+,NA		0.08817	0.08817	DECODE	DECODE	0.353875	600.526	BD.PGC.ruderferCell2018	C6orf89	Transcriptome	BRAIN	SMR	PsychENCODE	SMR	0.0131189	0.0392166	0.737983		30545856	10.1126/science.aat8127	Gandal et all science	BRAIN
C6orf89	Q6UWU4	21114	TRANS	PGC3_SCZ_NoUKB	DECODE_Specific	+,NA		0.08817	0.08817	DECODE	DECODE	0.353875	600.526	SCZ	C6orf89	Proteiome	BLOOD	SMR	eQTLGen	SMR	-0.103285	0.0498942	0.0384444		37415601	10.3389/fgene.2023.1191264	Gedik et all Front Genet	BLOOD
C6orf89	Q6UWU4	21114	TRANS	PGC3_SCZ_NoUKB	DECODE_Specific	+,NA		0.08817	0.08817	DECODE	DECODE	0.353875	600.526	MDD	C6orf89	Proteiome	BRAIN	SMR	BrainMeta	SMR	0.00639381	0.0109039	0.557621		37415601	10.3389/fgene.2023.1191264	Gedik et all Front Genet	BRAIN
C6orf89	Q6UWU4	21114	TRANS	PGC3_SCZ_NoUKB	DECODE_Specific	+,NA		0.08817	0.08817	DECODE	DECODE	0.353875	600.526	BIP	C6orf89	Proteiome	BRAIN	SMR	BrainMeta	SMR	0.0270074	0.0240046	0.260549		37415601	10.3389/fgene.2023.1191264	Gedik et all Front Genet	BRAIN
C6orf89	Q6UWU4	21114	TRANS	PGC3_SCZ_NoUKB	DECODE_Specific	+,NA		0.08817	0.08817	DECODE	DECODE	0.353875	600.526	SCZ	C6orf89	Proteiome	BRAIN	SMR	BrainMeta	SMR	0.0216853	0.0197233	0.271561		37415601	10.3389/fgene.2023.1191264	Gedik et all Front Genet	BRAIN
C6orf89	Q6UWU4	21114	TRANS	PGC3_SCZ_NoUKB	DECODE_Specific	+,NA		0.08817	0.08817	DECODE	DECODE	0.353875	600.526	MDD	C6orf89	Proteiome	BLOOD	SMR	eQTLGen	SMR	-0.0460231	0.0303625	0.129573		37415601	10.3389/fgene.2023.1191264	Gedik et all Front Genet	BLOOD
C6orf89	Q6UWU4	21114	TRANS	PGC3_SCZ_NoUKB	DECODE_Specific	+,NA		0.08817	0.08817	DECODE	DECODE	0.353875	600.526	BIP	C6orf89	Proteiome	BLOOD	SMR	eQTLGen	SMR	0.0644385	0.0658546	0.327828		37415601	10.3389/fgene.2023.1191264	Gedik et all Front Genet	BLOOD
C6orf89	Q6UWU4	21114	TRANS	PGC3_SCZ_NoUKB	DECODE_Specific	+,NA		0.08817	0.08817	DECODE	DECODE	0.353875	600.526	SCZ	C6orf89	Transcriptome	BRAIN_DLPFC	TWAS	CMC	FUSION	1.9656		0.0493		31691811	10.1093/hmg/ddz253	Hall et al Hum Mol Genet	BRAIN
C6orf89	Q6UWU4	21114	TRANS	PGC3_SCZ_NoUKB	DECODE_Specific	+,NA		0.08817	0.08817	DECODE	DECODE	0.353875	600.526	SCZ.Clozuk.2018	C6orf89	Transcriptome	BRAIN	TWAS	PsychENCODE	FUSION	1.28484		0.199		30545856	10.1126/science.aat8127	Gandal et all science	BRAIN
C6orf89	Q6UWU4	21114	TRANS	PGC3_SCZ_NoUKB	DECODE_Specific	+,NA		0.08817	0.08817	DECODE	DECODE	0.353875	600.526	BD.PGC.ruderferCell2018	C6orf89	Transcriptome	BRAIN	TWAS	PsychENCODE	FUSION	0.75305		0.451		30545856	10.1126/science.aat8127	Gandal et all science	BRAIN
C6orf89	Q6UWU4	21114	TRANS	PGC3_SCZ_NoUKB	DECODE_Specific	+,NA		0.08817	0.08817	DECODE	DECODE	0.353875	600.526	Depression Howard et all	C6orf89	Proteiome	BRAIN	PWAS	ROS/MAP	FUSION	-0.92		0.357574		33846625	10.1038/s41593-021-00832-6	Wingo Nat Neurosci	BRAIN
C6orf89	Q6UWU4	21114	TRANS	PGC3_SCZ_NoUKB	DECODE_Specific	+,NA		0.08817	0.08817	DECODE	DECODE	0.353875	600.526	Schizophrenia	C6orf89	Transcriptome	brain caudate nucleus	TWAS	Gtex	Fusion			0.175275		36319771	10.1038/s41593-022-01182-7	Benjamin KJM	brain caudate nucleus
C7	P10643	1346	CIS	Depression_iPSYCH_2023	BOTH	+,+	0.451421	0.164813	0.964873	UKBB_PPP	DECODE	0.907323	616.073	SCZ	C7	Proteome	PLASMA	MR	deCODE	TwoSampleMR	-0.0216877	0.0239954	0.366085		37085628	10.1007/s00439-023-02562-0	Dang et al Human Genetics	BLOOD
C7	P10643	1346	CIS	Depression_iPSYCH_2023	BOTH	+,+	0.451421	0.164813	0.964873	UKBB_PPP	DECODE	0.907323	616.073	BIP	C7	Proteome	PLASMA	MR	deCODE	TwoSampleMR	-0.0135847	0.0303556	0.654501		37085628	10.1007/s00439-023-02562-0	Dang et al Human Genetics	BLOOD
C7	P10643	1346	CIS	Depression_iPSYCH_2023	BOTH	+,+	0.451421	0.164813	0.964873	UKBB_PPP	DECODE	0.907323	616.073	MDD	C7	Proteome	PLASMA	MR	deCODE	TwoSampleMR	-0.00462932	0.0113625	0.6837		37085628	10.1007/s00439-023-02562-0	Dang et al Human Genetics	BLOOD
C7	P10643	1346	CIS	Depression_iPSYCH_2023	BOTH	+,+	0.451421	0.164813	0.964873	UKBB_PPP	DECODE	0.907323	616.073	Bipolar disorder	C7	Proteome	PLASMA	MR	AGES	TwoSampleMR	-0.00749566	0.0232143	0.746779		36280454	https://doi.org/10.1016/j.biopsych.2022.08.015	Lu et al Biol Psychiatry	BLOOD
C7	P10643	1346	CIS	Depression_iPSYCH_2023	BOTH	+,+	0.451421	0.164813	0.964873	UKBB_PPP	DECODE	0.907323	616.073	Bipolar disorder	C7	Proteome	PLASMA	MR	KORAF4	TwoSampleMR	-0.0101624	0.0242494	0.67516		36280454	https://doi.org/10.1016/j.biopsych.2022.08.015	Lu et al Biol Psychiatry	BLOOD
C7	P10643	1346	CIS	Depression_iPSYCH_2023	BOTH	+,+	0.451421	0.164813	0.964873	UKBB_PPP	DECODE	0.907323	616.073	Bipolar disorder	C7	Proteome	PLASMA	MR	FENLAND	TwoSampleMR	-0.0103608	0.0158931	0.514462		36280454	https://doi.org/10.1016/j.biopsych.2022.08.015	Lu et al Biol Psychiatry	BLOOD
C7	P10643	1346	CIS	Depression_iPSYCH_2023	BOTH	+,+	0.451421	0.164813	0.964873	UKBB_PPP	DECODE	0.907323	616.073	Major depressive disorder	C7	Proteome	PLASMA	MR	AGES	TwoSampleMR	0.00875	0.0114286	0.4439		36280454	https://doi.org/10.1016/j.biopsych.2022.08.015	Lu et al Biol Psychiatry	BLOOD
C7	P10643	1346	CIS	Depression_iPSYCH_2023	BOTH	+,+	0.451421	0.164813	0.964873	UKBB_PPP	DECODE	0.907323	616.073	Major depressive disorder	C7	Proteome	PLASMA	MR	KORAF4	TwoSampleMR	0.000923787	0.0110855	0.933586		36280454	https://doi.org/10.1016/j.biopsych.2022.08.015	Lu et al Biol Psychiatry	BLOOD
C7	P10643	1346	CIS	Depression_iPSYCH_2023	BOTH	+,+	0.451421	0.164813	0.964873	UKBB_PPP	DECODE	0.907323	616.073	Major depressive disorder	C7	Proteome	PLASMA	MR	FENLAND	TwoSampleMR	0.0058886	0.00763344	0.440456		36280454	https://doi.org/10.1016/j.biopsych.2022.08.015	Lu et al Biol Psychiatry	BLOOD
C7	P10643	1346	CIS	Depression_iPSYCH_2023	BOTH	+,+	0.451421	0.164813	0.964873	UKBB_PPP	DECODE	0.907323	616.073	Schizophrenia	C7	Proteome	PLASMA	MR	AGES	TwoSampleMR	-0.0266068	0.020625	0.197041		36280454	https://doi.org/10.1016/j.biopsych.2022.08.015	Lu et al Biol Psychiatry	BLOOD
C7	P10643	1346	CIS	Depression_iPSYCH_2023	BOTH	+,+	0.451421	0.164813	0.964873	UKBB_PPP	DECODE	0.907323	616.073	Schizophrenia	C7	Proteome	PLASMA	MR	KORAF4	TwoSampleMR	-0.00786189	0.0200924	0.695585		36280454	https://doi.org/10.1016/j.biopsych.2022.08.015	Lu et al Biol Psychiatry	BLOOD
C7	P10643	1346	CIS	Depression_iPSYCH_2023	BOTH	+,+	0.451421	0.164813	0.964873	UKBB_PPP	DECODE	0.907323	616.073	Schizophrenia	C7	Proteome	PLASMA	MR	FENLAND	TwoSampleMR	-0.0209532	0.0136763	0.125504		36280454	https://doi.org/10.1016/j.biopsych.2022.08.015	Lu et al Biol Psychiatry	BLOOD
C7	P10643	1346	CIS	Depression_iPSYCH_2023	BOTH	+,+	0.451421	0.164813	0.964873	UKBB_PPP	DECODE	0.907323	616.073	Deepression_Wray_tall	C7	Transcriptome	BRAIN DLPFC	MR	PsychENCODE	TwoSampleMR	0.01	0.02	0.46		35296807	10.1038/s41380-022-01507-9	Deng et all Mol Psychiatry	BRAIN
C7	P10643	1346	CIS	Depression_iPSYCH_2023	BOTH	+,+	0.451421	0.164813	0.964873	UKBB_PPP	DECODE	0.907323	616.073	Deepression_Wray_tall	C7	Proteiome	BLOOD	MR	AGES	TwoSampleMR	0.01	0.01	0.444		35296807	10.1038/s41380-022-01507-9	Deng et all Mol Psychiatry	BLOOD
C7	P10643	1346	CIS	Depression_iPSYCH_2023	BOTH	+,+	0.451421	0.164813	0.964873	UKBB_PPP	DECODE	0.907323	616.073	SCZ.Clozuk.2018	C7	Transcriptome	BRAIN	SMR	PsychENCODE	SMR	-0.0344003	0.0346014	0.32		30545856	10.1126/science.aat8127	Gandal et all science	BRAIN
C7	P10643	1346	CIS	Depression_iPSYCH_2023	BOTH	+,+	0.451421	0.164813	0.964873	UKBB_PPP	DECODE	0.907323	616.073	BD.PGC.ruderferCell2018	C7	Transcriptome	BRAIN	SMR	PsychENCODE	SMR	-0.00532774	0.0513043	0.917292		30545856	10.1126/science.aat8127	Gandal et all science	BRAIN
C7	P10643	1346	CIS	Depression_iPSYCH_2023	BOTH	+,+	0.451421	0.164813	0.964873	UKBB_PPP	DECODE	0.907323	616.073	MDD	C7	Proteiome	BRAIN	SMR	BrainMeta	SMR	0.0163893	0.0215156	0.446215		37415601	10.3389/fgene.2023.1191264	Gedik et all Front Genet	BRAIN
C7	P10643	1346	CIS	Depression_iPSYCH_2023	BOTH	+,+	0.451421	0.164813	0.964873	UKBB_PPP	DECODE	0.907323	616.073	BIP	C7	Proteiome	BRAIN	SMR	BrainMeta	SMR	-0.0140398	0.0435212	0.747001		37415601	10.3389/fgene.2023.1191264	Gedik et all Front Genet	BRAIN
C7	P10643	1346	CIS	Depression_iPSYCH_2023	BOTH	+,+	0.451421	0.164813	0.964873	UKBB_PPP	DECODE	0.907323	616.073	SCZ	C7	Proteiome	BRAIN	SMR	BrainMeta	SMR	-0.0498852	0.0391898	0.203048		37415601	10.3389/fgene.2023.1191264	Gedik et all Front Genet	BRAIN
C7	P10643	1346	CIS	Depression_iPSYCH_2023	BOTH	+,+	0.451421	0.164813	0.964873	UKBB_PPP	DECODE	0.907323	616.073	SCZ	C7	Proteiome	BLOOD	SMR	deCODE	SMR	-0.0232985	0.0180471	0.196711		37415601	10.3389/fgene.2023.1191264	Gedik et all Front Genet	BLOOD
C7	P10643	1346	CIS	Depression_iPSYCH_2023	BOTH	+,+	0.451421	0.164813	0.964873	UKBB_PPP	DECODE	0.907323	616.073	MDD	C7	Proteiome	BLOOD	SMR	deCODE	SMR	0.00765446	0.00999853	0.443939		37415601	10.3389/fgene.2023.1191264	Gedik et all Front Genet	BLOOD
C7	P10643	1346	CIS	Depression_iPSYCH_2023	BOTH	+,+	0.451421	0.164813	0.964873	UKBB_PPP	DECODE	0.907323	616.073	BIP	C7	Proteiome	BLOOD	SMR	deCODE	SMR	-0.00655717	0.0203081	0.746782		37415601	10.3389/fgene.2023.1191264	Gedik et all Front Genet	BLOOD
C7	P10643	1346	CIS	Depression_iPSYCH_2023	BOTH	+,+	0.451421	0.164813	0.964873	UKBB_PPP	DECODE	0.907323	616.073	Schizophrenia	C7	Proteome	plasma	MR	Yang_et_al_(34239129)	TwoSampleMR	-0.0583289	0.27469	0.831838		36482464	10.1186/s12916-022-02679-5	Gu X	Blood
C7	P10643	1346	CIS	Cognition_Meta	BOTH	+,+	0.438229	0.288564	0.526525	UKBB_PPP	DECODE	0.96827	1078.65	SCZ	C7	Proteome	PLASMA	MR	deCODE	TwoSampleMR	-0.0216877	0.0239954	0.366085		37085628	10.1007/s00439-023-02562-0	Dang et al Human Genetics	BLOOD
C7	P10643	1346	CIS	Cognition_Meta	BOTH	+,+	0.438229	0.288564	0.526525	UKBB_PPP	DECODE	0.96827	1078.65	BIP	C7	Proteome	PLASMA	MR	deCODE	TwoSampleMR	-0.0135847	0.0303556	0.654501		37085628	10.1007/s00439-023-02562-0	Dang et al Human Genetics	BLOOD
C7	P10643	1346	CIS	Cognition_Meta	BOTH	+,+	0.438229	0.288564	0.526525	UKBB_PPP	DECODE	0.96827	1078.65	MDD	C7	Proteome	PLASMA	MR	deCODE	TwoSampleMR	-0.00462932	0.0113625	0.6837		37085628	10.1007/s00439-023-02562-0	Dang et al Human Genetics	BLOOD
C7	P10643	1346	CIS	Cognition_Meta	BOTH	+,+	0.438229	0.288564	0.526525	UKBB_PPP	DECODE	0.96827	1078.65	Bipolar disorder	C7	Proteome	PLASMA	MR	AGES	TwoSampleMR	-0.00749566	0.0232143	0.746779		36280454	https://doi.org/10.1016/j.biopsych.2022.08.015	Lu et al Biol Psychiatry	BLOOD
C7	P10643	1346	CIS	Cognition_Meta	BOTH	+,+	0.438229	0.288564	0.526525	UKBB_PPP	DECODE	0.96827	1078.65	Bipolar disorder	C7	Proteome	PLASMA	MR	KORAF4	TwoSampleMR	-0.0101624	0.0242494	0.67516		36280454	https://doi.org/10.1016/j.biopsych.2022.08.015	Lu et al Biol Psychiatry	BLOOD
C7	P10643	1346	CIS	Cognition_Meta	BOTH	+,+	0.438229	0.288564	0.526525	UKBB_PPP	DECODE	0.96827	1078.65	Bipolar disorder	C7	Proteome	PLASMA	MR	FENLAND	TwoSampleMR	-0.0103608	0.0158931	0.514462		36280454	https://doi.org/10.1016/j.biopsych.2022.08.015	Lu et al Biol Psychiatry	BLOOD
C7	P10643	1346	CIS	Cognition_Meta	BOTH	+,+	0.438229	0.288564	0.526525	UKBB_PPP	DECODE	0.96827	1078.65	Major depressive disorder	C7	Proteome	PLASMA	MR	AGES	TwoSampleMR	0.00875	0.0114286	0.4439		36280454	https://doi.org/10.1016/j.biopsych.2022.08.015	Lu et al Biol Psychiatry	BLOOD
C7	P10643	1346	CIS	Cognition_Meta	BOTH	+,+	0.438229	0.288564	0.526525	UKBB_PPP	DECODE	0.96827	1078.65	Major depressive disorder	C7	Proteome	PLASMA	MR	KORAF4	TwoSampleMR	0.000923787	0.0110855	0.933586		36280454	https://doi.org/10.1016/j.biopsych.2022.08.015	Lu et al Biol Psychiatry	BLOOD
C7	P10643	1346	CIS	Cognition_Meta	BOTH	+,+	0.438229	0.288564	0.526525	UKBB_PPP	DECODE	0.96827	1078.65	Major depressive disorder	C7	Proteome	PLASMA	MR	FENLAND	TwoSampleMR	0.0058886	0.00763344	0.440456		36280454	https://doi.org/10.1016/j.biopsych.2022.08.015	Lu et al Biol Psychiatry	BLOOD
C7	P10643	1346	CIS	Cognition_Meta	BOTH	+,+	0.438229	0.288564	0.526525	UKBB_PPP	DECODE	0.96827	1078.65	Schizophrenia	C7	Proteome	PLASMA	MR	AGES	TwoSampleMR	-0.0266068	0.020625	0.197041		36280454	https://doi.org/10.1016/j.biopsych.2022.08.015	Lu et al Biol Psychiatry	BLOOD
C7	P10643	1346	CIS	Cognition_Meta	BOTH	+,+	0.438229	0.288564	0.526525	UKBB_PPP	DECODE	0.96827	1078.65	Schizophrenia	C7	Proteome	PLASMA	MR	KORAF4	TwoSampleMR	-0.00786189	0.0200924	0.695585		36280454	https://doi.org/10.1016/j.biopsych.2022.08.015	Lu et al Biol Psychiatry	BLOOD
C7	P10643	1346	CIS	Cognition_Meta	BOTH	+,+	0.438229	0.288564	0.526525	UKBB_PPP	DECODE	0.96827	1078.65	Schizophrenia	C7	Proteome	PLASMA	MR	FENLAND	TwoSampleMR	-0.0209532	0.0136763	0.125504		36280454	https://doi.org/10.1016/j.biopsych.2022.08.015	Lu et al Biol Psychiatry	BLOOD
C7	P10643	1346	CIS	Cognition_Meta	BOTH	+,+	0.438229	0.288564	0.526525	UKBB_PPP	DECODE	0.96827	1078.65	Deepression_Wray_tall	C7	Transcriptome	BRAIN DLPFC	MR	PsychENCODE	TwoSampleMR	0.01	0.02	0.46		35296807	10.1038/s41380-022-01507-9	Deng et all Mol Psychiatry	BRAIN
C7	P10643	1346	CIS	Cognition_Meta	BOTH	+,+	0.438229	0.288564	0.526525	UKBB_PPP	DECODE	0.96827	1078.65	Deepression_Wray_tall	C7	Proteiome	BLOOD	MR	AGES	TwoSampleMR	0.01	0.01	0.444		35296807	10.1038/s41380-022-01507-9	Deng et all Mol Psychiatry	BLOOD
C7	P10643	1346	CIS	Cognition_Meta	BOTH	+,+	0.438229	0.288564	0.526525	UKBB_PPP	DECODE	0.96827	1078.65	SCZ.Clozuk.2018	C7	Transcriptome	BRAIN	SMR	PsychENCODE	SMR	-0.0344003	0.0346014	0.32		30545856	10.1126/science.aat8127	Gandal et all science	BRAIN
C7	P10643	1346	CIS	Cognition_Meta	BOTH	+,+	0.438229	0.288564	0.526525	UKBB_PPP	DECODE	0.96827	1078.65	BD.PGC.ruderferCell2018	C7	Transcriptome	BRAIN	SMR	PsychENCODE	SMR	-0.00532774	0.0513043	0.917292		30545856	10.1126/science.aat8127	Gandal et all science	BRAIN
C7	P10643	1346	CIS	Cognition_Meta	BOTH	+,+	0.438229	0.288564	0.526525	UKBB_PPP	DECODE	0.96827	1078.65	MDD	C7	Proteiome	BRAIN	SMR	BrainMeta	SMR	0.0163893	0.0215156	0.446215		37415601	10.3389/fgene.2023.1191264	Gedik et all Front Genet	BRAIN
C7	P10643	1346	CIS	Cognition_Meta	BOTH	+,+	0.438229	0.288564	0.526525	UKBB_PPP	DECODE	0.96827	1078.65	BIP	C7	Proteiome	BRAIN	SMR	BrainMeta	SMR	-0.0140398	0.0435212	0.747001		37415601	10.3389/fgene.2023.1191264	Gedik et all Front Genet	BRAIN
C7	P10643	1346	CIS	Cognition_Meta	BOTH	+,+	0.438229	0.288564	0.526525	UKBB_PPP	DECODE	0.96827	1078.65	SCZ	C7	Proteiome	BRAIN	SMR	BrainMeta	SMR	-0.0498852	0.0391898	0.203048		37415601	10.3389/fgene.2023.1191264	Gedik et all Front Genet	BRAIN
C7	P10643	1346	CIS	Cognition_Meta	BOTH	+,+	0.438229	0.288564	0.526525	UKBB_PPP	DECODE	0.96827	1078.65	SCZ	C7	Proteiome	BLOOD	SMR	deCODE	SMR	-0.0232985	0.0180471	0.196711		37415601	10.3389/fgene.2023.1191264	Gedik et all Front Genet	BLOOD
C7	P10643	1346	CIS	Cognition_Meta	BOTH	+,+	0.438229	0.288564	0.526525	UKBB_PPP	DECODE	0.96827	1078.65	MDD	C7	Proteiome	BLOOD	SMR	deCODE	SMR	0.00765446	0.00999853	0.443939		37415601	10.3389/fgene.2023.1191264	Gedik et all Front Genet	BLOOD
C7	P10643	1346	CIS	Cognition_Meta	BOTH	+,+	0.438229	0.288564	0.526525	UKBB_PPP	DECODE	0.96827	1078.65	BIP	C7	Proteiome	BLOOD	SMR	deCODE	SMR	-0.00655717	0.0203081	0.746782		37415601	10.3389/fgene.2023.1191264	Gedik et all Front Genet	BLOOD
C7	P10643	1346	CIS	Cognition_Meta	BOTH	+,+	0.438229	0.288564	0.526525	UKBB_PPP	DECODE	0.96827	1078.65	Schizophrenia	C7	Proteome	plasma	MR	Yang_et_al_(34239129)	TwoSampleMR	-0.0583289	0.27469	0.831838		36482464	10.1186/s12916-022-02679-5	Gu X	Blood
C7	P10643	1346	CIS	BIP_PGC3_noukb	BOTH	-,-	0.549866	0.32584	0.668627	DECODE	UKBB_PPP	0.975954	1217.99	SCZ	C7	Proteome	PLASMA	MR	deCODE	TwoSampleMR	-0.0216877	0.0239954	0.366085		37085628	10.1007/s00439-023-02562-0	Dang et al Human Genetics	BLOOD
C7	P10643	1346	CIS	BIP_PGC3_noukb	BOTH	-,-	0.549866	0.32584	0.668627	DECODE	UKBB_PPP	0.975954	1217.99	BIP	C7	Proteome	PLASMA	MR	deCODE	TwoSampleMR	-0.0135847	0.0303556	0.654501		37085628	10.1007/s00439-023-02562-0	Dang et al Human Genetics	BLOOD
C7	P10643	1346	CIS	BIP_PGC3_noukb	BOTH	-,-	0.549866	0.32584	0.668627	DECODE	UKBB_PPP	0.975954	1217.99	MDD	C7	Proteome	PLASMA	MR	deCODE	TwoSampleMR	-0.00462932	0.0113625	0.6837		37085628	10.1007/s00439-023-02562-0	Dang et al Human Genetics	BLOOD
C7	P10643	1346	CIS	BIP_PGC3_noukb	BOTH	-,-	0.549866	0.32584	0.668627	DECODE	UKBB_PPP	0.975954	1217.99	Bipolar disorder	C7	Proteome	PLASMA	MR	AGES	TwoSampleMR	-0.00749566	0.0232143	0.746779		36280454	https://doi.org/10.1016/j.biopsych.2022.08.015	Lu et al Biol Psychiatry	BLOOD
C7	P10643	1346	CIS	BIP_PGC3_noukb	BOTH	-,-	0.549866	0.32584	0.668627	DECODE	UKBB_PPP	0.975954	1217.99	Bipolar disorder	C7	Proteome	PLASMA	MR	KORAF4	TwoSampleMR	-0.0101624	0.0242494	0.67516		36280454	https://doi.org/10.1016/j.biopsych.2022.08.015	Lu et al Biol Psychiatry	BLOOD
C7	P10643	1346	CIS	BIP_PGC3_noukb	BOTH	-,-	0.549866	0.32584	0.668627	DECODE	UKBB_PPP	0.975954	1217.99	Bipolar disorder	C7	Proteome	PLASMA	MR	FENLAND	TwoSampleMR	-0.0103608	0.0158931	0.514462		36280454	https://doi.org/10.1016/j.biopsych.2022.08.015	Lu et al Biol Psychiatry	BLOOD
C7	P10643	1346	CIS	BIP_PGC3_noukb	BOTH	-,-	0.549866	0.32584	0.668627	DECODE	UKBB_PPP	0.975954	1217.99	Major depressive disorder	C7	Proteome	PLASMA	MR	AGES	TwoSampleMR	0.00875	0.0114286	0.4439		36280454	https://doi.org/10.1016/j.biopsych.2022.08.015	Lu et al Biol Psychiatry	BLOOD
C7	P10643	1346	CIS	BIP_PGC3_noukb	BOTH	-,-	0.549866	0.32584	0.668627	DECODE	UKBB_PPP	0.975954	1217.99	Major depressive disorder	C7	Proteome	PLASMA	MR	KORAF4	TwoSampleMR	0.000923787	0.0110855	0.933586		36280454	https://doi.org/10.1016/j.biopsych.2022.08.015	Lu et al Biol Psychiatry	BLOOD
C7	P10643	1346	CIS	BIP_PGC3_noukb	BOTH	-,-	0.549866	0.32584	0.668627	DECODE	UKBB_PPP	0.975954	1217.99	Major depressive disorder	C7	Proteome	PLASMA	MR	FENLAND	TwoSampleMR	0.0058886	0.00763344	0.440456		36280454	https://doi.org/10.1016/j.biopsych.2022.08.015	Lu et al Biol Psychiatry	BLOOD
C7	P10643	1346	CIS	BIP_PGC3_noukb	BOTH	-,-	0.549866	0.32584	0.668627	DECODE	UKBB_PPP	0.975954	1217.99	Schizophrenia	C7	Proteome	PLASMA	MR	AGES	TwoSampleMR	-0.0266068	0.020625	0.197041		36280454	https://doi.org/10.1016/j.biopsych.2022.08.015	Lu et al Biol Psychiatry	BLOOD
C7	P10643	1346	CIS	BIP_PGC3_noukb	BOTH	-,-	0.549866	0.32584	0.668627	DECODE	UKBB_PPP	0.975954	1217.99	Schizophrenia	C7	Proteome	PLASMA	MR	KORAF4	TwoSampleMR	-0.00786189	0.0200924	0.695585		36280454	https://doi.org/10.1016/j.biopsych.2022.08.015	Lu et al Biol Psychiatry	BLOOD
C7	P10643	1346	CIS	BIP_PGC3_noukb	BOTH	-,-	0.549866	0.32584	0.668627	DECODE	UKBB_PPP	0.975954	1217.99	Schizophrenia	C7	Proteome	PLASMA	MR	FENLAND	TwoSampleMR	-0.0209532	0.0136763	0.125504		36280454	https://doi.org/10.1016/j.biopsych.2022.08.015	Lu et al Biol Psychiatry	BLOOD
C7	P10643	1346	CIS	BIP_PGC3_noukb	BOTH	-,-	0.549866	0.32584	0.668627	DECODE	UKBB_PPP	0.975954	1217.99	Deepression_Wray_tall	C7	Transcriptome	BRAIN DLPFC	MR	PsychENCODE	TwoSampleMR	0.01	0.02	0.46		35296807	10.1038/s41380-022-01507-9	Deng et all Mol Psychiatry	BRAIN
C7	P10643	1346	CIS	BIP_PGC3_noukb	BOTH	-,-	0.549866	0.32584	0.668627	DECODE	UKBB_PPP	0.975954	1217.99	Deepression_Wray_tall	C7	Proteiome	BLOOD	MR	AGES	TwoSampleMR	0.01	0.01	0.444		35296807	10.1038/s41380-022-01507-9	Deng et all Mol Psychiatry	BLOOD
C7	P10643	1346	CIS	BIP_PGC3_noukb	BOTH	-,-	0.549866	0.32584	0.668627	DECODE	UKBB_PPP	0.975954	1217.99	SCZ.Clozuk.2018	C7	Transcriptome	BRAIN	SMR	PsychENCODE	SMR	-0.0344003	0.0346014	0.32		30545856	10.1126/science.aat8127	Gandal et all science	BRAIN
C7	P10643	1346	CIS	BIP_PGC3_noukb	BOTH	-,-	0.549866	0.32584	0.668627	DECODE	UKBB_PPP	0.975954	1217.99	BD.PGC.ruderferCell2018	C7	Transcriptome	BRAIN	SMR	PsychENCODE	SMR	-0.00532774	0.0513043	0.917292		30545856	10.1126/science.aat8127	Gandal et all science	BRAIN
C7	P10643	1346	CIS	BIP_PGC3_noukb	BOTH	-,-	0.549866	0.32584	0.668627	DECODE	UKBB_PPP	0.975954	1217.99	MDD	C7	Proteiome	BRAIN	SMR	BrainMeta	SMR	0.0163893	0.0215156	0.446215		37415601	10.3389/fgene.2023.1191264	Gedik et all Front Genet	BRAIN
C7	P10643	1346	CIS	BIP_PGC3_noukb	BOTH	-,-	0.549866	0.32584	0.668627	DECODE	UKBB_PPP	0.975954	1217.99	BIP	C7	Proteiome	BRAIN	SMR	BrainMeta	SMR	-0.0140398	0.0435212	0.747001		37415601	10.3389/fgene.2023.1191264	Gedik et all Front Genet	BRAIN
C7	P10643	1346	CIS	BIP_PGC3_noukb	BOTH	-,-	0.549866	0.32584	0.668627	DECODE	UKBB_PPP	0.975954	1217.99	SCZ	C7	Proteiome	BRAIN	SMR	BrainMeta	SMR	-0.0498852	0.0391898	0.203048		37415601	10.3389/fgene.2023.1191264	Gedik et all Front Genet	BRAIN
C7	P10643	1346	CIS	BIP_PGC3_noukb	BOTH	-,-	0.549866	0.32584	0.668627	DECODE	UKBB_PPP	0.975954	1217.99	SCZ	C7	Proteiome	BLOOD	SMR	deCODE	SMR	-0.0232985	0.0180471	0.196711		37415601	10.3389/fgene.2023.1191264	Gedik et all Front Genet	BLOOD
C7	P10643	1346	CIS	BIP_PGC3_noukb	BOTH	-,-	0.549866	0.32584	0.668627	DECODE	UKBB_PPP	0.975954	1217.99	MDD	C7	Proteiome	BLOOD	SMR	deCODE	SMR	0.00765446	0.00999853	0.443939		37415601	10.3389/fgene.2023.1191264	Gedik et all Front Genet	BLOOD
C7	P10643	1346	CIS	BIP_PGC3_noukb	BOTH	-,-	0.549866	0.32584	0.668627	DECODE	UKBB_PPP	0.975954	1217.99	BIP	C7	Proteiome	BLOOD	SMR	deCODE	SMR	-0.00655717	0.0203081	0.746782		37415601	10.3389/fgene.2023.1191264	Gedik et all Front Genet	BLOOD
C7	P10643	1346	CIS	BIP_PGC3_noukb	BOTH	-,-	0.549866	0.32584	0.668627	DECODE	UKBB_PPP	0.975954	1217.99	Schizophrenia	C7	Proteome	plasma	MR	Yang_et_al_(34239129)	TwoSampleMR	-0.0583289	0.27469	0.831838		36482464	10.1186/s12916-022-02679-5	Gu X	Blood
C7	P10643	1346	CIS	PGC3_SCZ_NoUKB	BOTH	-,-	0.771989	0.47625	0.85254	UKBB_PPP	DECODE	1.12246	1780.22	SCZ	C7	Proteome	PLASMA	MR	deCODE	TwoSampleMR	-0.0216877	0.0239954	0.366085		37085628	10.1007/s00439-023-02562-0	Dang et al Human Genetics	BLOOD
C7	P10643	1346	CIS	PGC3_SCZ_NoUKB	BOTH	-,-	0.771989	0.47625	0.85254	UKBB_PPP	DECODE	1.12246	1780.22	BIP	C7	Proteome	PLASMA	MR	deCODE	TwoSampleMR	-0.0135847	0.0303556	0.654501		37085628	10.1007/s00439-023-02562-0	Dang et al Human Genetics	BLOOD
C7	P10643	1346	CIS	PGC3_SCZ_NoUKB	BOTH	-,-	0.771989	0.47625	0.85254	UKBB_PPP	DECODE	1.12246	1780.22	MDD	C7	Proteome	PLASMA	MR	deCODE	TwoSampleMR	-0.00462932	0.0113625	0.6837		37085628	10.1007/s00439-023-02562-0	Dang et al Human Genetics	BLOOD
C7	P10643	1346	CIS	PGC3_SCZ_NoUKB	BOTH	-,-	0.771989	0.47625	0.85254	UKBB_PPP	DECODE	1.12246	1780.22	Bipolar disorder	C7	Proteome	PLASMA	MR	AGES	TwoSampleMR	-0.00749566	0.0232143	0.746779		36280454	https://doi.org/10.1016/j.biopsych.2022.08.015	Lu et al Biol Psychiatry	BLOOD
C7	P10643	1346	CIS	PGC3_SCZ_NoUKB	BOTH	-,-	0.771989	0.47625	0.85254	UKBB_PPP	DECODE	1.12246	1780.22	Bipolar disorder	C7	Proteome	PLASMA	MR	KORAF4	TwoSampleMR	-0.0101624	0.0242494	0.67516		36280454	https://doi.org/10.1016/j.biopsych.2022.08.015	Lu et al Biol Psychiatry	BLOOD
C7	P10643	1346	CIS	PGC3_SCZ_NoUKB	BOTH	-,-	0.771989	0.47625	0.85254	UKBB_PPP	DECODE	1.12246	1780.22	Bipolar disorder	C7	Proteome	PLASMA	MR	FENLAND	TwoSampleMR	-0.0103608	0.0158931	0.514462		36280454	https://doi.org/10.1016/j.biopsych.2022.08.015	Lu et al Biol Psychiatry	BLOOD
C7	P10643	1346	CIS	PGC3_SCZ_NoUKB	BOTH	-,-	0.771989	0.47625	0.85254	UKBB_PPP	DECODE	1.12246	1780.22	Major depressive disorder	C7	Proteome	PLASMA	MR	AGES	TwoSampleMR	0.00875	0.0114286	0.4439		36280454	https://doi.org/10.1016/j.biopsych.2022.08.015	Lu et al Biol Psychiatry	BLOOD
C7	P10643	1346	CIS	PGC3_SCZ_NoUKB	BOTH	-,-	0.771989	0.47625	0.85254	UKBB_PPP	DECODE	1.12246	1780.22	Major depressive disorder	C7	Proteome	PLASMA	MR	KORAF4	TwoSampleMR	0.000923787	0.0110855	0.933586		36280454	https://doi.org/10.1016/j.biopsych.2022.08.015	Lu et al Biol Psychiatry	BLOOD
C7	P10643	1346	CIS	PGC3_SCZ_NoUKB	BOTH	-,-	0.771989	0.47625	0.85254	UKBB_PPP	DECODE	1.12246	1780.22	Major depressive disorder	C7	Proteome	PLASMA	MR	FENLAND	TwoSampleMR	0.0058886	0.00763344	0.440456		36280454	https://doi.org/10.1016/j.biopsych.2022.08.015	Lu et al Biol Psychiatry	BLOOD
C7	P10643	1346	CIS	PGC3_SCZ_NoUKB	BOTH	-,-	0.771989	0.47625	0.85254	UKBB_PPP	DECODE	1.12246	1780.22	Schizophrenia	C7	Proteome	PLASMA	MR	AGES	TwoSampleMR	-0.0266068	0.020625	0.197041		36280454	https://doi.org/10.1016/j.biopsych.2022.08.015	Lu et al Biol Psychiatry	BLOOD
C7	P10643	1346	CIS	PGC3_SCZ_NoUKB	BOTH	-,-	0.771989	0.47625	0.85254	UKBB_PPP	DECODE	1.12246	1780.22	Schizophrenia	C7	Proteome	PLASMA	MR	KORAF4	TwoSampleMR	-0.00786189	0.0200924	0.695585		36280454	https://doi.org/10.1016/j.biopsych.2022.08.015	Lu et al Biol Psychiatry	BLOOD
C7	P10643	1346	CIS	PGC3_SCZ_NoUKB	BOTH	-,-	0.771989	0.47625	0.85254	UKBB_PPP	DECODE	1.12246	1780.22	Schizophrenia	C7	Proteome	PLASMA	MR	FENLAND	TwoSampleMR	-0.0209532	0.0136763	0.125504		36280454	https://doi.org/10.1016/j.biopsych.2022.08.015	Lu et al Biol Psychiatry	BLOOD
C7	P10643	1346	CIS	PGC3_SCZ_NoUKB	BOTH	-,-	0.771989	0.47625	0.85254	UKBB_PPP	DECODE	1.12246	1780.22	Deepression_Wray_tall	C7	Transcriptome	BRAIN DLPFC	MR	PsychENCODE	TwoSampleMR	0.01	0.02	0.46		35296807	10.1038/s41380-022-01507-9	Deng et all Mol Psychiatry	BRAIN
C7	P10643	1346	CIS	PGC3_SCZ_NoUKB	BOTH	-,-	0.771989	0.47625	0.85254	UKBB_PPP	DECODE	1.12246	1780.22	Deepression_Wray_tall	C7	Proteiome	BLOOD	MR	AGES	TwoSampleMR	0.01	0.01	0.444		35296807	10.1038/s41380-022-01507-9	Deng et all Mol Psychiatry	BLOOD
C7	P10643	1346	CIS	PGC3_SCZ_NoUKB	BOTH	-,-	0.771989	0.47625	0.85254	UKBB_PPP	DECODE	1.12246	1780.22	SCZ.Clozuk.2018	C7	Transcriptome	BRAIN	SMR	PsychENCODE	SMR	-0.0344003	0.0346014	0.32		30545856	10.1126/science.aat8127	Gandal et all science	BRAIN
C7	P10643	1346	CIS	PGC3_SCZ_NoUKB	BOTH	-,-	0.771989	0.47625	0.85254	UKBB_PPP	DECODE	1.12246	1780.22	BD.PGC.ruderferCell2018	C7	Transcriptome	BRAIN	SMR	PsychENCODE	SMR	-0.00532774	0.0513043	0.917292		30545856	10.1126/science.aat8127	Gandal et all science	BRAIN
C7	P10643	1346	CIS	PGC3_SCZ_NoUKB	BOTH	-,-	0.771989	0.47625	0.85254	UKBB_PPP	DECODE	1.12246	1780.22	MDD	C7	Proteiome	BRAIN	SMR	BrainMeta	SMR	0.0163893	0.0215156	0.446215		37415601	10.3389/fgene.2023.1191264	Gedik et all Front Genet	BRAIN
C7	P10643	1346	CIS	PGC3_SCZ_NoUKB	BOTH	-,-	0.771989	0.47625	0.85254	UKBB_PPP	DECODE	1.12246	1780.22	BIP	C7	Proteiome	BRAIN	SMR	BrainMeta	SMR	-0.0140398	0.0435212	0.747001		37415601	10.3389/fgene.2023.1191264	Gedik et all Front Genet	BRAIN
C7	P10643	1346	CIS	PGC3_SCZ_NoUKB	BOTH	-,-	0.771989	0.47625	0.85254	UKBB_PPP	DECODE	1.12246	1780.22	SCZ	C7	Proteiome	BRAIN	SMR	BrainMeta	SMR	-0.0498852	0.0391898	0.203048		37415601	10.3389/fgene.2023.1191264	Gedik et all Front Genet	BRAIN
C7	P10643	1346	CIS	PGC3_SCZ_NoUKB	BOTH	-,-	0.771989	0.47625	0.85254	UKBB_PPP	DECODE	1.12246	1780.22	SCZ	C7	Proteiome	BLOOD	SMR	deCODE	SMR	-0.0232985	0.0180471	0.196711		37415601	10.3389/fgene.2023.1191264	Gedik et all Front Genet	BLOOD
C7	P10643	1346	CIS	PGC3_SCZ_NoUKB	BOTH	-,-	0.771989	0.47625	0.85254	UKBB_PPP	DECODE	1.12246	1780.22	MDD	C7	Proteiome	BLOOD	SMR	deCODE	SMR	0.00765446	0.00999853	0.443939		37415601	10.3389/fgene.2023.1191264	Gedik et all Front Genet	BLOOD
C7	P10643	1346	CIS	PGC3_SCZ_NoUKB	BOTH	-,-	0.771989	0.47625	0.85254	UKBB_PPP	DECODE	1.12246	1780.22	BIP	C7	Proteiome	BLOOD	SMR	deCODE	SMR	-0.00655717	0.0203081	0.746782		37415601	10.3389/fgene.2023.1191264	Gedik et all Front Genet	BLOOD
C7	P10643	1346	CIS	PGC3_SCZ_NoUKB	BOTH	-,-	0.771989	0.47625	0.85254	UKBB_PPP	DECODE	1.12246	1780.22	Schizophrenia	C7	Proteome	plasma	MR	Yang_et_al_(34239129)	TwoSampleMR	-0.0583289	0.27469	0.831838		36482464	10.1186/s12916-022-02679-5	Gu X	Blood
C7	P10643	1346	TRANS	BIP_PGC3_noukb	BOTH	-,-	0.107136	0.0255535	0.872939	UKBB_PPP	DECODE	0.216743	174.045	SCZ	C7	Proteome	PLASMA	MR	deCODE	TwoSampleMR	-0.0216877	0.0239954	0.366085		37085628	10.1007/s00439-023-02562-0	Dang et al Human Genetics	BLOOD
C7	P10643	1346	TRANS	BIP_PGC3_noukb	BOTH	-,-	0.107136	0.0255535	0.872939	UKBB_PPP	DECODE	0.216743	174.045	BIP	C7	Proteome	PLASMA	MR	deCODE	TwoSampleMR	-0.0135847	0.0303556	0.654501		37085628	10.1007/s00439-023-02562-0	Dang et al Human Genetics	BLOOD
C7	P10643	1346	TRANS	BIP_PGC3_noukb	BOTH	-,-	0.107136	0.0255535	0.872939	UKBB_PPP	DECODE	0.216743	174.045	MDD	C7	Proteome	PLASMA	MR	deCODE	TwoSampleMR	-0.00462932	0.0113625	0.6837		37085628	10.1007/s00439-023-02562-0	Dang et al Human Genetics	BLOOD
C7	P10643	1346	TRANS	BIP_PGC3_noukb	BOTH	-,-	0.107136	0.0255535	0.872939	UKBB_PPP	DECODE	0.216743	174.045	Bipolar disorder	C7	Proteome	PLASMA	MR	AGES	TwoSampleMR	-0.00749566	0.0232143	0.746779		36280454	https://doi.org/10.1016/j.biopsych.2022.08.015	Lu et al Biol Psychiatry	BLOOD
C7	P10643	1346	TRANS	BIP_PGC3_noukb	BOTH	-,-	0.107136	0.0255535	0.872939	UKBB_PPP	DECODE	0.216743	174.045	Bipolar disorder	C7	Proteome	PLASMA	MR	KORAF4	TwoSampleMR	-0.0101624	0.0242494	0.67516		36280454	https://doi.org/10.1016/j.biopsych.2022.08.015	Lu et al Biol Psychiatry	BLOOD
C7	P10643	1346	TRANS	BIP_PGC3_noukb	BOTH	-,-	0.107136	0.0255535	0.872939	UKBB_PPP	DECODE	0.216743	174.045	Bipolar disorder	C7	Proteome	PLASMA	MR	FENLAND	TwoSampleMR	-0.0103608	0.0158931	0.514462		36280454	https://doi.org/10.1016/j.biopsych.2022.08.015	Lu et al Biol Psychiatry	BLOOD
C7	P10643	1346	TRANS	BIP_PGC3_noukb	BOTH	-,-	0.107136	0.0255535	0.872939	UKBB_PPP	DECODE	0.216743	174.045	Major depressive disorder	C7	Proteome	PLASMA	MR	AGES	TwoSampleMR	0.00875	0.0114286	0.4439		36280454	https://doi.org/10.1016/j.biopsych.2022.08.015	Lu et al Biol Psychiatry	BLOOD
C7	P10643	1346	TRANS	BIP_PGC3_noukb	BOTH	-,-	0.107136	0.0255535	0.872939	UKBB_PPP	DECODE	0.216743	174.045	Major depressive disorder	C7	Proteome	PLASMA	MR	KORAF4	TwoSampleMR	0.000923787	0.0110855	0.933586		36280454	https://doi.org/10.1016/j.biopsych.2022.08.015	Lu et al Biol Psychiatry	BLOOD
C7	P10643	1346	TRANS	BIP_PGC3_noukb	BOTH	-,-	0.107136	0.0255535	0.872939	UKBB_PPP	DECODE	0.216743	174.045	Major depressive disorder	C7	Proteome	PLASMA	MR	FENLAND	TwoSampleMR	0.0058886	0.00763344	0.440456		36280454	https://doi.org/10.1016/j.biopsych.2022.08.015	Lu et al Biol Psychiatry	BLOOD
C7	P10643	1346	TRANS	BIP_PGC3_noukb	BOTH	-,-	0.107136	0.0255535	0.872939	UKBB_PPP	DECODE	0.216743	174.045	Schizophrenia	C7	Proteome	PLASMA	MR	AGES	TwoSampleMR	-0.0266068	0.020625	0.197041		36280454	https://doi.org/10.1016/j.biopsych.2022.08.015	Lu et al Biol Psychiatry	BLOOD
C7	P10643	1346	TRANS	BIP_PGC3_noukb	BOTH	-,-	0.107136	0.0255535	0.872939	UKBB_PPP	DECODE	0.216743	174.045	Schizophrenia	C7	Proteome	PLASMA	MR	KORAF4	TwoSampleMR	-0.00786189	0.0200924	0.695585		36280454	https://doi.org/10.1016/j.biopsych.2022.08.015	Lu et al Biol Psychiatry	BLOOD
C7	P10643	1346	TRANS	BIP_PGC3_noukb	BOTH	-,-	0.107136	0.0255535	0.872939	UKBB_PPP	DECODE	0.216743	174.045	Schizophrenia	C7	Proteome	PLASMA	MR	FENLAND	TwoSampleMR	-0.0209532	0.0136763	0.125504		36280454	https://doi.org/10.1016/j.biopsych.2022.08.015	Lu et al Biol Psychiatry	BLOOD
C7	P10643	1346	TRANS	BIP_PGC3_noukb	BOTH	-,-	0.107136	0.0255535	0.872939	UKBB_PPP	DECODE	0.216743	174.045	Deepression_Wray_tall	C7	Transcriptome	BRAIN DLPFC	MR	PsychENCODE	TwoSampleMR	0.01	0.02	0.46		35296807	10.1038/s41380-022-01507-9	Deng et all Mol Psychiatry	BRAIN
C7	P10643	1346	TRANS	BIP_PGC3_noukb	BOTH	-,-	0.107136	0.0255535	0.872939	UKBB_PPP	DECODE	0.216743	174.045	Deepression_Wray_tall	C7	Proteiome	BLOOD	MR	AGES	TwoSampleMR	0.01	0.01	0.444		35296807	10.1038/s41380-022-01507-9	Deng et all Mol Psychiatry	BLOOD
C7	P10643	1346	TRANS	BIP_PGC3_noukb	BOTH	-,-	0.107136	0.0255535	0.872939	UKBB_PPP	DECODE	0.216743	174.045	SCZ.Clozuk.2018	C7	Transcriptome	BRAIN	SMR	PsychENCODE	SMR	-0.0344003	0.0346014	0.32		30545856	10.1126/science.aat8127	Gandal et all science	BRAIN
C7	P10643	1346	TRANS	BIP_PGC3_noukb	BOTH	-,-	0.107136	0.0255535	0.872939	UKBB_PPP	DECODE	0.216743	174.045	BD.PGC.ruderferCell2018	C7	Transcriptome	BRAIN	SMR	PsychENCODE	SMR	-0.00532774	0.0513043	0.917292		30545856	10.1126/science.aat8127	Gandal et all science	BRAIN
C7	P10643	1346	TRANS	BIP_PGC3_noukb	BOTH	-,-	0.107136	0.0255535	0.872939	UKBB_PPP	DECODE	0.216743	174.045	MDD	C7	Proteiome	BRAIN	SMR	BrainMeta	SMR	0.0163893	0.0215156	0.446215		37415601	10.3389/fgene.2023.1191264	Gedik et all Front Genet	BRAIN
C7	P10643	1346	TRANS	BIP_PGC3_noukb	BOTH	-,-	0.107136	0.0255535	0.872939	UKBB_PPP	DECODE	0.216743	174.045	BIP	C7	Proteiome	BRAIN	SMR	BrainMeta	SMR	-0.0140398	0.0435212	0.747001		37415601	10.3389/fgene.2023.1191264	Gedik et all Front Genet	BRAIN
C7	P10643	1346	TRANS	BIP_PGC3_noukb	BOTH	-,-	0.107136	0.0255535	0.872939	UKBB_PPP	DECODE	0.216743	174.045	SCZ	C7	Proteiome	BRAIN	SMR	BrainMeta	SMR	-0.0498852	0.0391898	0.203048		37415601	10.3389/fgene.2023.1191264	Gedik et all Front Genet	BRAIN
C7	P10643	1346	TRANS	BIP_PGC3_noukb	BOTH	-,-	0.107136	0.0255535	0.872939	UKBB_PPP	DECODE	0.216743	174.045	SCZ	C7	Proteiome	BLOOD	SMR	deCODE	SMR	-0.0232985	0.0180471	0.196711		37415601	10.3389/fgene.2023.1191264	Gedik et all Front Genet	BLOOD
C7	P10643	1346	TRANS	BIP_PGC3_noukb	BOTH	-,-	0.107136	0.0255535	0.872939	UKBB_PPP	DECODE	0.216743	174.045	MDD	C7	Proteiome	BLOOD	SMR	deCODE	SMR	0.00765446	0.00999853	0.443939		37415601	10.3389/fgene.2023.1191264	Gedik et all Front Genet	BLOOD
C7	P10643	1346	TRANS	BIP_PGC3_noukb	BOTH	-,-	0.107136	0.0255535	0.872939	UKBB_PPP	DECODE	0.216743	174.045	BIP	C7	Proteiome	BLOOD	SMR	deCODE	SMR	-0.00655717	0.0203081	0.746782		37415601	10.3389/fgene.2023.1191264	Gedik et all Front Genet	BLOOD
C7	P10643	1346	TRANS	BIP_PGC3_noukb	BOTH	-,-	0.107136	0.0255535	0.872939	UKBB_PPP	DECODE	0.216743	174.045	Schizophrenia	C7	Proteome	plasma	MR	Yang_et_al_(34239129)	TwoSampleMR	-0.0583289	0.27469	0.831838		36482464	10.1186/s12916-022-02679-5	Gu X	Blood
C7	P10643	1346	TRANS	Cognition_Meta	BOTH	+,+	0.112776	0.051348	0.463557	DECODE	UKBB_PPP	0.371659	349.731	SCZ	C7	Proteome	PLASMA	MR	deCODE	TwoSampleMR	-0.0216877	0.0239954	0.366085		37085628	10.1007/s00439-023-02562-0	Dang et al Human Genetics	BLOOD
C7	P10643	1346	TRANS	Cognition_Meta	BOTH	+,+	0.112776	0.051348	0.463557	DECODE	UKBB_PPP	0.371659	349.731	BIP	C7	Proteome	PLASMA	MR	deCODE	TwoSampleMR	-0.0135847	0.0303556	0.654501		37085628	10.1007/s00439-023-02562-0	Dang et al Human Genetics	BLOOD
C7	P10643	1346	TRANS	Cognition_Meta	BOTH	+,+	0.112776	0.051348	0.463557	DECODE	UKBB_PPP	0.371659	349.731	MDD	C7	Proteome	PLASMA	MR	deCODE	TwoSampleMR	-0.00462932	0.0113625	0.6837		37085628	10.1007/s00439-023-02562-0	Dang et al Human Genetics	BLOOD
C7	P10643	1346	TRANS	Cognition_Meta	BOTH	+,+	0.112776	0.051348	0.463557	DECODE	UKBB_PPP	0.371659	349.731	Bipolar disorder	C7	Proteome	PLASMA	MR	AGES	TwoSampleMR	-0.00749566	0.0232143	0.746779		36280454	https://doi.org/10.1016/j.biopsych.2022.08.015	Lu et al Biol Psychiatry	BLOOD
C7	P10643	1346	TRANS	Cognition_Meta	BOTH	+,+	0.112776	0.051348	0.463557	DECODE	UKBB_PPP	0.371659	349.731	Bipolar disorder	C7	Proteome	PLASMA	MR	KORAF4	TwoSampleMR	-0.0101624	0.0242494	0.67516		36280454	https://doi.org/10.1016/j.biopsych.2022.08.015	Lu et al Biol Psychiatry	BLOOD
C7	P10643	1346	TRANS	Cognition_Meta	BOTH	+,+	0.112776	0.051348	0.463557	DECODE	UKBB_PPP	0.371659	349.731	Bipolar disorder	C7	Proteome	PLASMA	MR	FENLAND	TwoSampleMR	-0.0103608	0.0158931	0.514462		36280454	https://doi.org/10.1016/j.biopsych.2022.08.015	Lu et al Biol Psychiatry	BLOOD
C7	P10643	1346	TRANS	Cognition_Meta	BOTH	+,+	0.112776	0.051348	0.463557	DECODE	UKBB_PPP	0.371659	349.731	Major depressive disorder	C7	Proteome	PLASMA	MR	AGES	TwoSampleMR	0.00875	0.0114286	0.4439		36280454	https://doi.org/10.1016/j.biopsych.2022.08.015	Lu et al Biol Psychiatry	BLOOD
C7	P10643	1346	TRANS	Cognition_Meta	BOTH	+,+	0.112776	0.051348	0.463557	DECODE	UKBB_PPP	0.371659	349.731	Major depressive disorder	C7	Proteome	PLASMA	MR	KORAF4	TwoSampleMR	0.000923787	0.0110855	0.933586		36280454	https://doi.org/10.1016/j.biopsych.2022.08.015	Lu et al Biol Psychiatry	BLOOD
C7	P10643	1346	TRANS	Cognition_Meta	BOTH	+,+	0.112776	0.051348	0.463557	DECODE	UKBB_PPP	0.371659	349.731	Major depressive disorder	C7	Proteome	PLASMA	MR	FENLAND	TwoSampleMR	0.0058886	0.00763344	0.440456		36280454	https://doi.org/10.1016/j.biopsych.2022.08.015	Lu et al Biol Psychiatry	BLOOD
C7	P10643	1346	TRANS	Cognition_Meta	BOTH	+,+	0.112776	0.051348	0.463557	DECODE	UKBB_PPP	0.371659	349.731	Schizophrenia	C7	Proteome	PLASMA	MR	AGES	TwoSampleMR	-0.0266068	0.020625	0.197041		36280454	https://doi.org/10.1016/j.biopsych.2022.08.015	Lu et al Biol Psychiatry	BLOOD
C7	P10643	1346	TRANS	Cognition_Meta	BOTH	+,+	0.112776	0.051348	0.463557	DECODE	UKBB_PPP	0.371659	349.731	Schizophrenia	C7	Proteome	PLASMA	MR	KORAF4	TwoSampleMR	-0.00786189	0.0200924	0.695585		36280454	https://doi.org/10.1016/j.biopsych.2022.08.015	Lu et al Biol Psychiatry	BLOOD
C7	P10643	1346	TRANS	Cognition_Meta	BOTH	+,+	0.112776	0.051348	0.463557	DECODE	UKBB_PPP	0.371659	349.731	Schizophrenia	C7	Proteome	PLASMA	MR	FENLAND	TwoSampleMR	-0.0209532	0.0136763	0.125504		36280454	https://doi.org/10.1016/j.biopsych.2022.08.015	Lu et al Biol Psychiatry	BLOOD
C7	P10643	1346	TRANS	Cognition_Meta	BOTH	+,+	0.112776	0.051348	0.463557	DECODE	UKBB_PPP	0.371659	349.731	Deepression_Wray_tall	C7	Transcriptome	BRAIN DLPFC	MR	PsychENCODE	TwoSampleMR	0.01	0.02	0.46		35296807	10.1038/s41380-022-01507-9	Deng et all Mol Psychiatry	BRAIN
C7	P10643	1346	TRANS	Cognition_Meta	BOTH	+,+	0.112776	0.051348	0.463557	DECODE	UKBB_PPP	0.371659	349.731	Deepression_Wray_tall	C7	Proteiome	BLOOD	MR	AGES	TwoSampleMR	0.01	0.01	0.444		35296807	10.1038/s41380-022-01507-9	Deng et all Mol Psychiatry	BLOOD
C7	P10643	1346	TRANS	Cognition_Meta	BOTH	+,+	0.112776	0.051348	0.463557	DECODE	UKBB_PPP	0.371659	349.731	SCZ.Clozuk.2018	C7	Transcriptome	BRAIN	SMR	PsychENCODE	SMR	-0.0344003	0.0346014	0.32		30545856	10.1126/science.aat8127	Gandal et all science	BRAIN
C7	P10643	1346	TRANS	Cognition_Meta	BOTH	+,+	0.112776	0.051348	0.463557	DECODE	UKBB_PPP	0.371659	349.731	BD.PGC.ruderferCell2018	C7	Transcriptome	BRAIN	SMR	PsychENCODE	SMR	-0.00532774	0.0513043	0.917292		30545856	10.1126/science.aat8127	Gandal et all science	BRAIN
C7	P10643	1346	TRANS	Cognition_Meta	BOTH	+,+	0.112776	0.051348	0.463557	DECODE	UKBB_PPP	0.371659	349.731	MDD	C7	Proteiome	BRAIN	SMR	BrainMeta	SMR	0.0163893	0.0215156	0.446215		37415601	10.3389/fgene.2023.1191264	Gedik et all Front Genet	BRAIN
C7	P10643	1346	TRANS	Cognition_Meta	BOTH	+,+	0.112776	0.051348	0.463557	DECODE	UKBB_PPP	0.371659	349.731	BIP	C7	Proteiome	BRAIN	SMR	BrainMeta	SMR	-0.0140398	0.0435212	0.747001		37415601	10.3389/fgene.2023.1191264	Gedik et all Front Genet	BRAIN
C7	P10643	1346	TRANS	Cognition_Meta	BOTH	+,+	0.112776	0.051348	0.463557	DECODE	UKBB_PPP	0.371659	349.731	SCZ	C7	Proteiome	BRAIN	SMR	BrainMeta	SMR	-0.0498852	0.0391898	0.203048		37415601	10.3389/fgene.2023.1191264	Gedik et all Front Genet	BRAIN
C7	P10643	1346	TRANS	Cognition_Meta	BOTH	+,+	0.112776	0.051348	0.463557	DECODE	UKBB_PPP	0.371659	349.731	SCZ	C7	Proteiome	BLOOD	SMR	deCODE	SMR	-0.0232985	0.0180471	0.196711		37415601	10.3389/fgene.2023.1191264	Gedik et all Front Genet	BLOOD
C7	P10643	1346	TRANS	Cognition_Meta	BOTH	+,+	0.112776	0.051348	0.463557	DECODE	UKBB_PPP	0.371659	349.731	MDD	C7	Proteiome	BLOOD	SMR	deCODE	SMR	0.00765446	0.00999853	0.443939		37415601	10.3389/fgene.2023.1191264	Gedik et all Front Genet	BLOOD
C7	P10643	1346	TRANS	Cognition_Meta	BOTH	+,+	0.112776	0.051348	0.463557	DECODE	UKBB_PPP	0.371659	349.731	BIP	C7	Proteiome	BLOOD	SMR	deCODE	SMR	-0.00655717	0.0203081	0.746782		37415601	10.3389/fgene.2023.1191264	Gedik et all Front Genet	BLOOD
C7	P10643	1346	TRANS	Cognition_Meta	BOTH	+,+	0.112776	0.051348	0.463557	DECODE	UKBB_PPP	0.371659	349.731	Schizophrenia	C7	Proteome	plasma	MR	Yang_et_al_(34239129)	TwoSampleMR	-0.0583289	0.27469	0.831838		36482464	10.1186/s12916-022-02679-5	Gu X	Blood
C7	P10643	1346	TRANS	PGC3_SCZ_NoUKB	BOTH	-,-	0.926607	0.687522	0.934098	UKBB_PPP	DECODE	1.17804	4682.71	SCZ	C7	Proteome	PLASMA	MR	deCODE	TwoSampleMR	-0.0216877	0.0239954	0.366085		37085628	10.1007/s00439-023-02562-0	Dang et al Human Genetics	BLOOD
C7	P10643	1346	TRANS	PGC3_SCZ_NoUKB	BOTH	-,-	0.926607	0.687522	0.934098	UKBB_PPP	DECODE	1.17804	4682.71	BIP	C7	Proteome	PLASMA	MR	deCODE	TwoSampleMR	-0.0135847	0.0303556	0.654501		37085628	10.1007/s00439-023-02562-0	Dang et al Human Genetics	BLOOD
C7	P10643	1346	TRANS	PGC3_SCZ_NoUKB	BOTH	-,-	0.926607	0.687522	0.934098	UKBB_PPP	DECODE	1.17804	4682.71	MDD	C7	Proteome	PLASMA	MR	deCODE	TwoSampleMR	-0.00462932	0.0113625	0.6837		37085628	10.1007/s00439-023-02562-0	Dang et al Human Genetics	BLOOD
C7	P10643	1346	TRANS	PGC3_SCZ_NoUKB	BOTH	-,-	0.926607	0.687522	0.934098	UKBB_PPP	DECODE	1.17804	4682.71	Bipolar disorder	C7	Proteome	PLASMA	MR	AGES	TwoSampleMR	-0.00749566	0.0232143	0.746779		36280454	https://doi.org/10.1016/j.biopsych.2022.08.015	Lu et al Biol Psychiatry	BLOOD
C7	P10643	1346	TRANS	PGC3_SCZ_NoUKB	BOTH	-,-	0.926607	0.687522	0.934098	UKBB_PPP	DECODE	1.17804	4682.71	Bipolar disorder	C7	Proteome	PLASMA	MR	KORAF4	TwoSampleMR	-0.0101624	0.0242494	0.67516		36280454	https://doi.org/10.1016/j.biopsych.2022.08.015	Lu et al Biol Psychiatry	BLOOD
C7	P10643	1346	TRANS	PGC3_SCZ_NoUKB	BOTH	-,-	0.926607	0.687522	0.934098	UKBB_PPP	DECODE	1.17804	4682.71	Bipolar disorder	C7	Proteome	PLASMA	MR	FENLAND	TwoSampleMR	-0.0103608	0.0158931	0.514462		36280454	https://doi.org/10.1016/j.biopsych.2022.08.015	Lu et al Biol Psychiatry	BLOOD
C7	P10643	1346	TRANS	PGC3_SCZ_NoUKB	BOTH	-,-	0.926607	0.687522	0.934098	UKBB_PPP	DECODE	1.17804	4682.71	Major depressive disorder	C7	Proteome	PLASMA	MR	AGES	TwoSampleMR	0.00875	0.0114286	0.4439		36280454	https://doi.org/10.1016/j.biopsych.2022.08.015	Lu et al Biol Psychiatry	BLOOD
C7	P10643	1346	TRANS	PGC3_SCZ_NoUKB	BOTH	-,-	0.926607	0.687522	0.934098	UKBB_PPP	DECODE	1.17804	4682.71	Major depressive disorder	C7	Proteome	PLASMA	MR	KORAF4	TwoSampleMR	0.000923787	0.0110855	0.933586		36280454	https://doi.org/10.1016/j.biopsych.2022.08.015	Lu et al Biol Psychiatry	BLOOD
C7	P10643	1346	TRANS	PGC3_SCZ_NoUKB	BOTH	-,-	0.926607	0.687522	0.934098	UKBB_PPP	DECODE	1.17804	4682.71	Major depressive disorder	C7	Proteome	PLASMA	MR	FENLAND	TwoSampleMR	0.0058886	0.00763344	0.440456		36280454	https://doi.org/10.1016/j.biopsych.2022.08.015	Lu et al Biol Psychiatry	BLOOD
C7	P10643	1346	TRANS	PGC3_SCZ_NoUKB	BOTH	-,-	0.926607	0.687522	0.934098	UKBB_PPP	DECODE	1.17804	4682.71	Schizophrenia	C7	Proteome	PLASMA	MR	AGES	TwoSampleMR	-0.0266068	0.020625	0.197041		36280454	https://doi.org/10.1016/j.biopsych.2022.08.015	Lu et al Biol Psychiatry	BLOOD
C7	P10643	1346	TRANS	PGC3_SCZ_NoUKB	BOTH	-,-	0.926607	0.687522	0.934098	UKBB_PPP	DECODE	1.17804	4682.71	Schizophrenia	C7	Proteome	PLASMA	MR	KORAF4	TwoSampleMR	-0.00786189	0.0200924	0.695585		36280454	https://doi.org/10.1016/j.biopsych.2022.08.015	Lu et al Biol Psychiatry	BLOOD
C7	P10643	1346	TRANS	PGC3_SCZ_NoUKB	BOTH	-,-	0.926607	0.687522	0.934098	UKBB_PPP	DECODE	1.17804	4682.71	Schizophrenia	C7	Proteome	PLASMA	MR	FENLAND	TwoSampleMR	-0.0209532	0.0136763	0.125504		36280454	https://doi.org/10.1016/j.biopsych.2022.08.015	Lu et al Biol Psychiatry	BLOOD
C7	P10643	1346	TRANS	PGC3_SCZ_NoUKB	BOTH	-,-	0.926607	0.687522	0.934098	UKBB_PPP	DECODE	1.17804	4682.71	Deepression_Wray_tall	C7	Transcriptome	BRAIN DLPFC	MR	PsychENCODE	TwoSampleMR	0.01	0.02	0.46		35296807	10.1038/s41380-022-01507-9	Deng et all Mol Psychiatry	BRAIN
C7	P10643	1346	TRANS	PGC3_SCZ_NoUKB	BOTH	-,-	0.926607	0.687522	0.934098	UKBB_PPP	DECODE	1.17804	4682.71	Deepression_Wray_tall	C7	Proteiome	BLOOD	MR	AGES	TwoSampleMR	0.01	0.01	0.444		35296807	10.1038/s41380-022-01507-9	Deng et all Mol Psychiatry	BLOOD
C7	P10643	1346	TRANS	PGC3_SCZ_NoUKB	BOTH	-,-	0.926607	0.687522	0.934098	UKBB_PPP	DECODE	1.17804	4682.71	SCZ.Clozuk.2018	C7	Transcriptome	BRAIN	SMR	PsychENCODE	SMR	-0.0344003	0.0346014	0.32		30545856	10.1126/science.aat8127	Gandal et all science	BRAIN
C7	P10643	1346	TRANS	PGC3_SCZ_NoUKB	BOTH	-,-	0.926607	0.687522	0.934098	UKBB_PPP	DECODE	1.17804	4682.71	BD.PGC.ruderferCell2018	C7	Transcriptome	BRAIN	SMR	PsychENCODE	SMR	-0.00532774	0.0513043	0.917292		30545856	10.1126/science.aat8127	Gandal et all science	BRAIN
C7	P10643	1346	TRANS	PGC3_SCZ_NoUKB	BOTH	-,-	0.926607	0.687522	0.934098	UKBB_PPP	DECODE	1.17804	4682.71	MDD	C7	Proteiome	BRAIN	SMR	BrainMeta	SMR	0.0163893	0.0215156	0.446215		37415601	10.3389/fgene.2023.1191264	Gedik et all Front Genet	BRAIN
C7	P10643	1346	TRANS	PGC3_SCZ_NoUKB	BOTH	-,-	0.926607	0.687522	0.934098	UKBB_PPP	DECODE	1.17804	4682.71	BIP	C7	Proteiome	BRAIN	SMR	BrainMeta	SMR	-0.0140398	0.0435212	0.747001		37415601	10.3389/fgene.2023.1191264	Gedik et all Front Genet	BRAIN
C7	P10643	1346	TRANS	PGC3_SCZ_NoUKB	BOTH	-,-	0.926607	0.687522	0.934098	UKBB_PPP	DECODE	1.17804	4682.71	SCZ	C7	Proteiome	BRAIN	SMR	BrainMeta	SMR	-0.0498852	0.0391898	0.203048		37415601	10.3389/fgene.2023.1191264	Gedik et all Front Genet	BRAIN
C7	P10643	1346	TRANS	PGC3_SCZ_NoUKB	BOTH	-,-	0.926607	0.687522	0.934098	UKBB_PPP	DECODE	1.17804	4682.71	SCZ	C7	Proteiome	BLOOD	SMR	deCODE	SMR	-0.0232985	0.0180471	0.196711		37415601	10.3389/fgene.2023.1191264	Gedik et all Front Genet	BLOOD
C7	P10643	1346	TRANS	PGC3_SCZ_NoUKB	BOTH	-,-	0.926607	0.687522	0.934098	UKBB_PPP	DECODE	1.17804	4682.71	MDD	C7	Proteiome	BLOOD	SMR	deCODE	SMR	0.00765446	0.00999853	0.443939		37415601	10.3389/fgene.2023.1191264	Gedik et all Front Genet	BLOOD
C7	P10643	1346	TRANS	PGC3_SCZ_NoUKB	BOTH	-,-	0.926607	0.687522	0.934098	UKBB_PPP	DECODE	1.17804	4682.71	BIP	C7	Proteiome	BLOOD	SMR	deCODE	SMR	-0.00655717	0.0203081	0.746782		37415601	10.3389/fgene.2023.1191264	Gedik et all Front Genet	BLOOD
C7	P10643	1346	TRANS	PGC3_SCZ_NoUKB	BOTH	-,-	0.926607	0.687522	0.934098	UKBB_PPP	DECODE	1.17804	4682.71	Schizophrenia	C7	Proteome	plasma	MR	Yang_et_al_(34239129)	TwoSampleMR	-0.0583289	0.27469	0.831838		36482464	10.1186/s12916-022-02679-5	Gu X	Blood
C7orf50	Q9BRJ6	22421	CIS	BIP_PGC3_noukb	UKBB-PPP_Specific	NA,-		0.0349053	0.0349053	UKBB_PPP	UKBB_PPP	0.374931	130.476	SCZ_PGC3	C7orf50	Transcriptome	DLPFC	MR	CMC+GTEX	MendelianRandomization			0.504056		35460606	10.1016/j.ajhg.2022.04.004	Jiang eet all Am J Hum Genet	BRAIN
C7orf50	Q9BRJ6	22421	CIS	BIP_PGC3_noukb	UKBB-PPP_Specific	NA,-		0.0349053	0.0349053	UKBB_PPP	UKBB_PPP	0.374931	130.476	SCZ_PGC3	C7orf50	Transcriptome	DLPFC	MR	CMC+GTEX	MendelianRandomization			0.479085		35460606	10.1016/j.ajhg.2022.04.004	Jiang eet all Am J Hum Genet	BRAIN
C7orf50	Q9BRJ6	22421	CIS	BIP_PGC3_noukb	UKBB-PPP_Specific	NA,-		0.0349053	0.0349053	UKBB_PPP	UKBB_PPP	0.374931	130.476	SCZ_PGC3	C7orf50	Transcriptome	DLPFC	MR	CMC+GTEX	MendelianRandomization			0.956825		35460606	10.1016/j.ajhg.2022.04.004	Jiang eet all Am J Hum Genet	BRAIN
C7orf50	Q9BRJ6	22421	CIS	BIP_PGC3_noukb	UKBB-PPP_Specific	NA,-		0.0349053	0.0349053	UKBB_PPP	UKBB_PPP	0.374931	130.476	SCZ_PGC3	C7orf50	Transcriptome	DLPFC	MR	CMC+GTEX	EMIC			0.267153		35460606	10.1016/j.ajhg.2022.04.004	Jiang eet all Am J Hum Genet	BRAIN
C7orf50	Q9BRJ6	22421	CIS	BIP_PGC3_noukb	UKBB-PPP_Specific	NA,-		0.0349053	0.0349053	UKBB_PPP	UKBB_PPP	0.374931	130.476	BIP_2019_Stahl_etall	C7orf50	Transcriptome	DLPFC	MR	CMC+GTEX	MendelianRandomization			0.235834		35460606	10.1016/j.ajhg.2022.04.004	Jiang eet all Am J Hum Genet	BRAIN
C7orf50	Q9BRJ6	22421	CIS	BIP_PGC3_noukb	UKBB-PPP_Specific	NA,-		0.0349053	0.0349053	UKBB_PPP	UKBB_PPP	0.374931	130.476	BIP_2019_Stahl_etall	C7orf50	Transcriptome	DLPFC	MR	CMC+GTEX	MendelianRandomization			0.206239		35460606	10.1016/j.ajhg.2022.04.004	Jiang eet all Am J Hum Genet	BRAIN
C7orf50	Q9BRJ6	22421	CIS	BIP_PGC3_noukb	UKBB-PPP_Specific	NA,-		0.0349053	0.0349053	UKBB_PPP	UKBB_PPP	0.374931	130.476	BIP_2019_Stahl_etall	C7orf50	Transcriptome	DLPFC	MR	CMC+GTEX	MendelianRandomization			0.282328		35460606	10.1016/j.ajhg.2022.04.004	Jiang eet all Am J Hum Genet	BRAIN
C7orf50	Q9BRJ6	22421	CIS	BIP_PGC3_noukb	UKBB-PPP_Specific	NA,-		0.0349053	0.0349053	UKBB_PPP	UKBB_PPP	0.374931	130.476	BIP_2019_Stahl_etall	C7orf50	Transcriptome	DLPFC	MR	CMC+GTEX	EMIC			0.100956		35460606	10.1016/j.ajhg.2022.04.004	Jiang eet all Am J Hum Genet	BRAIN
C7orf50	Q9BRJ6	22421	CIS	BIP_PGC3_noukb	UKBB-PPP_Specific	NA,-		0.0349053	0.0349053	UKBB_PPP	UKBB_PPP	0.374931	130.476	SCZ_PGC3	C7orf50	Transcriptome	DLPFC	SMR	CMC+GTEX	SMR	-0.0130842	0.0148332	0.377727		35460606	10.1016/j.ajhg.2022.04.004	Jiang eet all Am J Hum Genet	BRAIN
C7orf50	Q9BRJ6	22421	CIS	BIP_PGC3_noukb	UKBB-PPP_Specific	NA,-		0.0349053	0.0349053	UKBB_PPP	UKBB_PPP	0.374931	130.476	SCZ_PGC3	C7orf50	Transcriptome_Transcriptlvel	DLPFC	SMR	CMC+GTEX	SMR	-0.0364724	0.0248812	0.142686		35460606	10.1016/j.ajhg.2022.04.004	Jiang eet all Am J Hum Genet	BRAIN
C7orf50	Q9BRJ6	22421	CIS	BIP_PGC3_noukb	UKBB-PPP_Specific	NA,-		0.0349053	0.0349053	UKBB_PPP	UKBB_PPP	0.374931	130.476	SCZ_PGC3	C7orf50	Transcriptome_Transcriptlvel	DLPFC	SMR	CMC+GTEX	SMR	-0.023795	0.0206157	0.248411		35460606	10.1016/j.ajhg.2022.04.004	Jiang eet all Am J Hum Genet	BRAIN
C7orf50	Q9BRJ6	22421	CIS	BIP_PGC3_noukb	UKBB-PPP_Specific	NA,-		0.0349053	0.0349053	UKBB_PPP	UKBB_PPP	0.374931	130.476	SCZ_PGC3	C7orf50	Transcriptome_Transcriptlvel	DLPFC	SMR	CMC+GTEX	SMR	0.0273967	0.0239563	0.252785		35460606	10.1016/j.ajhg.2022.04.004	Jiang eet all Am J Hum Genet	BRAIN
C7orf50	Q9BRJ6	22421	CIS	BIP_PGC3_noukb	UKBB-PPP_Specific	NA,-		0.0349053	0.0349053	UKBB_PPP	UKBB_PPP	0.374931	130.476	SCZ_PGC3	C7orf50	Transcriptome_Transcriptlvel	DLPFC	SMR	CMC+GTEX	SMR	-0.0136694	0.0227192	0.547395		35460606	10.1016/j.ajhg.2022.04.004	Jiang eet all Am J Hum Genet	BRAIN
C7orf50	Q9BRJ6	22421	CIS	BIP_PGC3_noukb	UKBB-PPP_Specific	NA,-		0.0349053	0.0349053	UKBB_PPP	UKBB_PPP	0.374931	130.476	SCZ.Clozuk.2018	C7orf50	Transcriptome	BRAIN	SMR	PsychENCODE	SMR	-0.00880154	0.0138189	0.524		30545856	10.1126/science.aat8127	Gandal et all science	BRAIN
C7orf50	Q9BRJ6	22421	CIS	BIP_PGC3_noukb	UKBB-PPP_Specific	NA,-		0.0349053	0.0349053	UKBB_PPP	UKBB_PPP	0.374931	130.476	BD.PGC.ruderferCell2018	C7orf50	Transcriptome	BRAIN	SMR	PsychENCODE	SMR	-0.0371172	0.0210058	0.0772286		30545856	10.1126/science.aat8127	Gandal et all science	BRAIN
C7orf50	Q9BRJ6	22421	CIS	BIP_PGC3_noukb	UKBB-PPP_Specific	NA,-		0.0349053	0.0349053	UKBB_PPP	UKBB_PPP	0.374931	130.476	SCZ	C7orf50	Proteiome	BLOOD	SMR	eQTLGen	SMR	0.00732063	0.0448367	0.870303		37415601	10.3389/fgene.2023.1191264	Gedik et all Front Genet	BLOOD
C7orf50	Q9BRJ6	22421	CIS	BIP_PGC3_noukb	UKBB-PPP_Specific	NA,-		0.0349053	0.0349053	UKBB_PPP	UKBB_PPP	0.374931	130.476	MDD	C7orf50	Proteiome	BRAIN	SMR	BrainMeta	SMR	-0.00852916	0.0060209	0.156603		37415601	10.3389/fgene.2023.1191264	Gedik et all Front Genet	BRAIN
C7orf50	Q9BRJ6	22421	CIS	BIP_PGC3_noukb	UKBB-PPP_Specific	NA,-		0.0349053	0.0349053	UKBB_PPP	UKBB_PPP	0.374931	130.476	BIP	C7orf50	Proteiome	BRAIN	SMR	BrainMeta	SMR	-0.0433757	0.0132755	0.00108563		37415601	10.3389/fgene.2023.1191264	Gedik et all Front Genet	BRAIN
C7orf50	Q9BRJ6	22421	CIS	BIP_PGC3_noukb	UKBB-PPP_Specific	NA,-		0.0349053	0.0349053	UKBB_PPP	UKBB_PPP	0.374931	130.476	SCZ	C7orf50	Proteiome	BRAIN	SMR	BrainMeta	SMR	-0.0106813	0.012111	0.377803		37415601	10.3389/fgene.2023.1191264	Gedik et all Front Genet	BRAIN
C7orf50	Q9BRJ6	22421	CIS	BIP_PGC3_noukb	UKBB-PPP_Specific	NA,-		0.0349053	0.0349053	UKBB_PPP	UKBB_PPP	0.374931	130.476	MDD	C7orf50	Proteiome	BLOOD	SMR	eQTLGen	SMR	-0.0317129	0.0240981	0.188176		37415601	10.3389/fgene.2023.1191264	Gedik et all Front Genet	BLOOD
C7orf50	Q9BRJ6	22421	CIS	BIP_PGC3_noukb	UKBB-PPP_Specific	NA,-		0.0349053	0.0349053	UKBB_PPP	UKBB_PPP	0.374931	130.476	BIP	C7orf50	Proteiome	BLOOD	SMR	eQTLGen	SMR	-0.0114702	0.051946	0.82524		37415601	10.3389/fgene.2023.1191264	Gedik et all Front Genet	BLOOD
C7orf50	Q9BRJ6	22421	CIS	BIP_PGC3_noukb	UKBB-PPP_Specific	NA,-		0.0349053	0.0349053	UKBB_PPP	UKBB_PPP	0.374931	130.476	SCZ	C7orf50	Transcriptome	BRAIN_DLPFC	TWAS	CMC	FUSION	-1.42732		0.153		31691811	10.1093/hmg/ddz253	Hall et al Hum Mol Genet	BRAIN
C7orf50	Q9BRJ6	22421	CIS	BIP_PGC3_noukb	UKBB-PPP_Specific	NA,-		0.0349053	0.0349053	UKBB_PPP	UKBB_PPP	0.374931	130.476	Depression Howard et all	C7orf50	Proteiome	BRAIN	PWAS	ROS/MAP	FUSION	0.675456		0.499		33846625	10.1038/s41593-021-00832-6	Wingo Nat Neurosci	BRAIN
C7orf50	Q9BRJ6	22421	CIS	BIP_PGC3_noukb	UKBB-PPP_Specific	NA,-		0.0349053	0.0349053	UKBB_PPP	UKBB_PPP	0.374931	130.476	Bipolar_Disorder_Type1	C7orf50	Transcriptome	Brain_Anterior_cingulate_cortex_BA24	TWAS	GTeX	FUSION			0.000145		35912095	10.3389/fcell.2022.956265	Huang Y et al	Brain
C7orf50	Q9BRJ6	22421	CIS	BIP_PGC3_noukb	UKBB-PPP_Specific	NA,-		0.0349053	0.0349053	UKBB_PPP	UKBB_PPP	0.374931	130.476	Bipolar_Disorder_Type1	C7orf50	Transcriptome	Brain_Cortex	TWAS	GTeX	FUSION			0.000145		35912095	10.3389/fcell.2022.956265	Huang Y et al	Brain
C7orf50	Q9BRJ6	22421	CIS	BIP_PGC3_noukb	UKBB-PPP_Specific	NA,-		0.0349053	0.0349053	UKBB_PPP	UKBB_PPP	0.374931	130.476	Bipolar_Disorder_Type1	C7orf50	Transcriptome	Brain_Putamen_basal_ganglia	TWAS	GTeX	FUSION			0.000145		35912095	10.3389/fcell.2022.956265	Huang Y et al	Brain
C7orf50	Q9BRJ6	22421	CIS	BIP_PGC3_noukb	UKBB-PPP_Specific	NA,-		0.0349053	0.0349053	UKBB_PPP	UKBB_PPP	0.374931	130.476	SCZ	C7orf50	Transcriptome	Brain_Frontal_Cortex_BA9	TWAS	GteX	FUSION			0.657		34416157	10.1016/j.ajhg.2021.07.011	Ayg√ºn N et al	Brain
C7orf50	Q9BRJ6	22421	CIS	BIP_PGC3_noukb	UKBB-PPP_Specific	NA,-		0.0349053	0.0349053	UKBB_PPP	UKBB_PPP	0.374931	130.476	Schizophrenia	C7orf50	Transcriptome	brain caudate nucleus	TWAS	Gtex	Fusion			0.379037		36319771	10.1038/s41593-022-01182-7	Benjamin KJM	brain caudate nucleus
C7orf50	Q9BRJ6	22421	CIS	PGC3_SCZ_NoUKB	UKBB-PPP_Specific	NA,-		0.339141	0.339141	UKBB_PPP	UKBB_PPP	0.991946	1267.71	SCZ_PGC3	C7orf50	Transcriptome	DLPFC	MR	CMC+GTEX	MendelianRandomization			0.504056		35460606	10.1016/j.ajhg.2022.04.004	Jiang eet all Am J Hum Genet	BRAIN
C7orf50	Q9BRJ6	22421	CIS	PGC3_SCZ_NoUKB	UKBB-PPP_Specific	NA,-		0.339141	0.339141	UKBB_PPP	UKBB_PPP	0.991946	1267.71	SCZ_PGC3	C7orf50	Transcriptome	DLPFC	MR	CMC+GTEX	MendelianRandomization			0.479085		35460606	10.1016/j.ajhg.2022.04.004	Jiang eet all Am J Hum Genet	BRAIN
C7orf50	Q9BRJ6	22421	CIS	PGC3_SCZ_NoUKB	UKBB-PPP_Specific	NA,-		0.339141	0.339141	UKBB_PPP	UKBB_PPP	0.991946	1267.71	SCZ_PGC3	C7orf50	Transcriptome	DLPFC	MR	CMC+GTEX	MendelianRandomization			0.956825		35460606	10.1016/j.ajhg.2022.04.004	Jiang eet all Am J Hum Genet	BRAIN
C7orf50	Q9BRJ6	22421	CIS	PGC3_SCZ_NoUKB	UKBB-PPP_Specific	NA,-		0.339141	0.339141	UKBB_PPP	UKBB_PPP	0.991946	1267.71	SCZ_PGC3	C7orf50	Transcriptome	DLPFC	MR	CMC+GTEX	EMIC			0.267153		35460606	10.1016/j.ajhg.2022.04.004	Jiang eet all Am J Hum Genet	BRAIN
C7orf50	Q9BRJ6	22421	CIS	PGC3_SCZ_NoUKB	UKBB-PPP_Specific	NA,-		0.339141	0.339141	UKBB_PPP	UKBB_PPP	0.991946	1267.71	BIP_2019_Stahl_etall	C7orf50	Transcriptome	DLPFC	MR	CMC+GTEX	MendelianRandomization			0.235834		35460606	10.1016/j.ajhg.2022.04.004	Jiang eet all Am J Hum Genet	BRAIN
C7orf50	Q9BRJ6	22421	CIS	PGC3_SCZ_NoUKB	UKBB-PPP_Specific	NA,-		0.339141	0.339141	UKBB_PPP	UKBB_PPP	0.991946	1267.71	BIP_2019_Stahl_etall	C7orf50	Transcriptome	DLPFC	MR	CMC+GTEX	MendelianRandomization			0.206239		35460606	10.1016/j.ajhg.2022.04.004	Jiang eet all Am J Hum Genet	BRAIN
C7orf50	Q9BRJ6	22421	CIS	PGC3_SCZ_NoUKB	UKBB-PPP_Specific	NA,-		0.339141	0.339141	UKBB_PPP	UKBB_PPP	0.991946	1267.71	BIP_2019_Stahl_etall	C7orf50	Transcriptome	DLPFC	MR	CMC+GTEX	MendelianRandomization			0.282328		35460606	10.1016/j.ajhg.2022.04.004	Jiang eet all Am J Hum Genet	BRAIN
C7orf50	Q9BRJ6	22421	CIS	PGC3_SCZ_NoUKB	UKBB-PPP_Specific	NA,-		0.339141	0.339141	UKBB_PPP	UKBB_PPP	0.991946	1267.71	BIP_2019_Stahl_etall	C7orf50	Transcriptome	DLPFC	MR	CMC+GTEX	EMIC			0.100956		35460606	10.1016/j.ajhg.2022.04.004	Jiang eet all Am J Hum Genet	BRAIN
C7orf50	Q9BRJ6	22421	CIS	PGC3_SCZ_NoUKB	UKBB-PPP_Specific	NA,-		0.339141	0.339141	UKBB_PPP	UKBB_PPP	0.991946	1267.71	SCZ_PGC3	C7orf50	Transcriptome	DLPFC	SMR	CMC+GTEX	SMR	-0.0130842	0.0148332	0.377727		35460606	10.1016/j.ajhg.2022.04.004	Jiang eet all Am J Hum Genet	BRAIN
C7orf50	Q9BRJ6	22421	CIS	PGC3_SCZ_NoUKB	UKBB-PPP_Specific	NA,-		0.339141	0.339141	UKBB_PPP	UKBB_PPP	0.991946	1267.71	SCZ_PGC3	C7orf50	Transcriptome_Transcriptlvel	DLPFC	SMR	CMC+GTEX	SMR	-0.0364724	0.0248812	0.142686		35460606	10.1016/j.ajhg.2022.04.004	Jiang eet all Am J Hum Genet	BRAIN
C7orf50	Q9BRJ6	22421	CIS	PGC3_SCZ_NoUKB	UKBB-PPP_Specific	NA,-		0.339141	0.339141	UKBB_PPP	UKBB_PPP	0.991946	1267.71	SCZ_PGC3	C7orf50	Transcriptome_Transcriptlvel	DLPFC	SMR	CMC+GTEX	SMR	-0.023795	0.0206157	0.248411		35460606	10.1016/j.ajhg.2022.04.004	Jiang eet all Am J Hum Genet	BRAIN
C7orf50	Q9BRJ6	22421	CIS	PGC3_SCZ_NoUKB	UKBB-PPP_Specific	NA,-		0.339141	0.339141	UKBB_PPP	UKBB_PPP	0.991946	1267.71	SCZ_PGC3	C7orf50	Transcriptome_Transcriptlvel	DLPFC	SMR	CMC+GTEX	SMR	0.0273967	0.0239563	0.252785		35460606	10.1016/j.ajhg.2022.04.004	Jiang eet all Am J Hum Genet	BRAIN
C7orf50	Q9BRJ6	22421	CIS	PGC3_SCZ_NoUKB	UKBB-PPP_Specific	NA,-		0.339141	0.339141	UKBB_PPP	UKBB_PPP	0.991946	1267.71	SCZ_PGC3	C7orf50	Transcriptome_Transcriptlvel	DLPFC	SMR	CMC+GTEX	SMR	-0.0136694	0.0227192	0.547395		35460606	10.1016/j.ajhg.2022.04.004	Jiang eet all Am J Hum Genet	BRAIN
C7orf50	Q9BRJ6	22421	CIS	PGC3_SCZ_NoUKB	UKBB-PPP_Specific	NA,-		0.339141	0.339141	UKBB_PPP	UKBB_PPP	0.991946	1267.71	SCZ.Clozuk.2018	C7orf50	Transcriptome	BRAIN	SMR	PsychENCODE	SMR	-0.00880154	0.0138189	0.524		30545856	10.1126/science.aat8127	Gandal et all science	BRAIN
C7orf50	Q9BRJ6	22421	CIS	PGC3_SCZ_NoUKB	UKBB-PPP_Specific	NA,-		0.339141	0.339141	UKBB_PPP	UKBB_PPP	0.991946	1267.71	BD.PGC.ruderferCell2018	C7orf50	Transcriptome	BRAIN	SMR	PsychENCODE	SMR	-0.0371172	0.0210058	0.0772286		30545856	10.1126/science.aat8127	Gandal et all science	BRAIN
C7orf50	Q9BRJ6	22421	CIS	PGC3_SCZ_NoUKB	UKBB-PPP_Specific	NA,-		0.339141	0.339141	UKBB_PPP	UKBB_PPP	0.991946	1267.71	SCZ	C7orf50	Proteiome	BLOOD	SMR	eQTLGen	SMR	0.00732063	0.0448367	0.870303		37415601	10.3389/fgene.2023.1191264	Gedik et all Front Genet	BLOOD
C7orf50	Q9BRJ6	22421	CIS	PGC3_SCZ_NoUKB	UKBB-PPP_Specific	NA,-		0.339141	0.339141	UKBB_PPP	UKBB_PPP	0.991946	1267.71	MDD	C7orf50	Proteiome	BRAIN	SMR	BrainMeta	SMR	-0.00852916	0.0060209	0.156603		37415601	10.3389/fgene.2023.1191264	Gedik et all Front Genet	BRAIN
C7orf50	Q9BRJ6	22421	CIS	PGC3_SCZ_NoUKB	UKBB-PPP_Specific	NA,-		0.339141	0.339141	UKBB_PPP	UKBB_PPP	0.991946	1267.71	BIP	C7orf50	Proteiome	BRAIN	SMR	BrainMeta	SMR	-0.0433757	0.0132755	0.00108563		37415601	10.3389/fgene.2023.1191264	Gedik et all Front Genet	BRAIN
C7orf50	Q9BRJ6	22421	CIS	PGC3_SCZ_NoUKB	UKBB-PPP_Specific	NA,-		0.339141	0.339141	UKBB_PPP	UKBB_PPP	0.991946	1267.71	SCZ	C7orf50	Proteiome	BRAIN	SMR	BrainMeta	SMR	-0.0106813	0.012111	0.377803		37415601	10.3389/fgene.2023.1191264	Gedik et all Front Genet	BRAIN
C7orf50	Q9BRJ6	22421	CIS	PGC3_SCZ_NoUKB	UKBB-PPP_Specific	NA,-		0.339141	0.339141	UKBB_PPP	UKBB_PPP	0.991946	1267.71	MDD	C7orf50	Proteiome	BLOOD	SMR	eQTLGen	SMR	-0.0317129	0.0240981	0.188176		37415601	10.3389/fgene.2023.1191264	Gedik et all Front Genet	BLOOD
C7orf50	Q9BRJ6	22421	CIS	PGC3_SCZ_NoUKB	UKBB-PPP_Specific	NA,-		0.339141	0.339141	UKBB_PPP	UKBB_PPP	0.991946	1267.71	BIP	C7orf50	Proteiome	BLOOD	SMR	eQTLGen	SMR	-0.0114702	0.051946	0.82524		37415601	10.3389/fgene.2023.1191264	Gedik et all Front Genet	BLOOD
C7orf50	Q9BRJ6	22421	CIS	PGC3_SCZ_NoUKB	UKBB-PPP_Specific	NA,-		0.339141	0.339141	UKBB_PPP	UKBB_PPP	0.991946	1267.71	SCZ	C7orf50	Transcriptome	BRAIN_DLPFC	TWAS	CMC	FUSION	-1.42732		0.153		31691811	10.1093/hmg/ddz253	Hall et al Hum Mol Genet	BRAIN
C7orf50	Q9BRJ6	22421	CIS	PGC3_SCZ_NoUKB	UKBB-PPP_Specific	NA,-		0.339141	0.339141	UKBB_PPP	UKBB_PPP	0.991946	1267.71	Depression Howard et all	C7orf50	Proteiome	BRAIN	PWAS	ROS/MAP	FUSION	0.675456		0.499		33846625	10.1038/s41593-021-00832-6	Wingo Nat Neurosci	BRAIN
C7orf50	Q9BRJ6	22421	CIS	PGC3_SCZ_NoUKB	UKBB-PPP_Specific	NA,-		0.339141	0.339141	UKBB_PPP	UKBB_PPP	0.991946	1267.71	Bipolar_Disorder_Type1	C7orf50	Transcriptome	Brain_Anterior_cingulate_cortex_BA24	TWAS	GTeX	FUSION			0.000145		35912095	10.3389/fcell.2022.956265	Huang Y et al	Brain
C7orf50	Q9BRJ6	22421	CIS	PGC3_SCZ_NoUKB	UKBB-PPP_Specific	NA,-		0.339141	0.339141	UKBB_PPP	UKBB_PPP	0.991946	1267.71	Bipolar_Disorder_Type1	C7orf50	Transcriptome	Brain_Cortex	TWAS	GTeX	FUSION			0.000145		35912095	10.3389/fcell.2022.956265	Huang Y et al	Brain
C7orf50	Q9BRJ6	22421	CIS	PGC3_SCZ_NoUKB	UKBB-PPP_Specific	NA,-		0.339141	0.339141	UKBB_PPP	UKBB_PPP	0.991946	1267.71	Bipolar_Disorder_Type1	C7orf50	Transcriptome	Brain_Putamen_basal_ganglia	TWAS	GTeX	FUSION			0.000145		35912095	10.3389/fcell.2022.956265	Huang Y et al	Brain
C7orf50	Q9BRJ6	22421	CIS	PGC3_SCZ_NoUKB	UKBB-PPP_Specific	NA,-		0.339141	0.339141	UKBB_PPP	UKBB_PPP	0.991946	1267.71	SCZ	C7orf50	Transcriptome	Brain_Frontal_Cortex_BA9	TWAS	GteX	FUSION			0.657		34416157	10.1016/j.ajhg.2021.07.011	Ayg√ºn N et al	Brain
C7orf50	Q9BRJ6	22421	CIS	PGC3_SCZ_NoUKB	UKBB-PPP_Specific	NA,-		0.339141	0.339141	UKBB_PPP	UKBB_PPP	0.991946	1267.71	Schizophrenia	C7orf50	Transcriptome	brain caudate nucleus	TWAS	Gtex	Fusion			0.379037		36319771	10.1038/s41593-022-01182-7	Benjamin KJM	brain caudate nucleus
C7orf50	Q9BRJ6	22421	CIS	Depression_iPSYCH_2023	UKBB-PPP_Specific	NA,-		0.224719	0.224719	UKBB_PPP	UKBB_PPP	1.01449	840	SCZ_PGC3	C7orf50	Transcriptome	DLPFC	MR	CMC+GTEX	MendelianRandomization			0.504056		35460606	10.1016/j.ajhg.2022.04.004	Jiang eet all Am J Hum Genet	BRAIN
C7orf50	Q9BRJ6	22421	CIS	Depression_iPSYCH_2023	UKBB-PPP_Specific	NA,-		0.224719	0.224719	UKBB_PPP	UKBB_PPP	1.01449	840	SCZ_PGC3	C7orf50	Transcriptome	DLPFC	MR	CMC+GTEX	MendelianRandomization			0.479085		35460606	10.1016/j.ajhg.2022.04.004	Jiang eet all Am J Hum Genet	BRAIN
C7orf50	Q9BRJ6	22421	CIS	Depression_iPSYCH_2023	UKBB-PPP_Specific	NA,-		0.224719	0.224719	UKBB_PPP	UKBB_PPP	1.01449	840	SCZ_PGC3	C7orf50	Transcriptome	DLPFC	MR	CMC+GTEX	MendelianRandomization			0.956825		35460606	10.1016/j.ajhg.2022.04.004	Jiang eet all Am J Hum Genet	BRAIN
C7orf50	Q9BRJ6	22421	CIS	Depression_iPSYCH_2023	UKBB-PPP_Specific	NA,-		0.224719	0.224719	UKBB_PPP	UKBB_PPP	1.01449	840	SCZ_PGC3	C7orf50	Transcriptome	DLPFC	MR	CMC+GTEX	EMIC			0.267153		35460606	10.1016/j.ajhg.2022.04.004	Jiang eet all Am J Hum Genet	BRAIN
C7orf50	Q9BRJ6	22421	CIS	Depression_iPSYCH_2023	UKBB-PPP_Specific	NA,-		0.224719	0.224719	UKBB_PPP	UKBB_PPP	1.01449	840	BIP_2019_Stahl_etall	C7orf50	Transcriptome	DLPFC	MR	CMC+GTEX	MendelianRandomization			0.235834		35460606	10.1016/j.ajhg.2022.04.004	Jiang eet all Am J Hum Genet	BRAIN
C7orf50	Q9BRJ6	22421	CIS	Depression_iPSYCH_2023	UKBB-PPP_Specific	NA,-		0.224719	0.224719	UKBB_PPP	UKBB_PPP	1.01449	840	BIP_2019_Stahl_etall	C7orf50	Transcriptome	DLPFC	MR	CMC+GTEX	MendelianRandomization			0.206239		35460606	10.1016/j.ajhg.2022.04.004	Jiang eet all Am J Hum Genet	BRAIN
C7orf50	Q9BRJ6	22421	CIS	Depression_iPSYCH_2023	UKBB-PPP_Specific	NA,-		0.224719	0.224719	UKBB_PPP	UKBB_PPP	1.01449	840	BIP_2019_Stahl_etall	C7orf50	Transcriptome	DLPFC	MR	CMC+GTEX	MendelianRandomization			0.282328		35460606	10.1016/j.ajhg.2022.04.004	Jiang eet all Am J Hum Genet	BRAIN
C7orf50	Q9BRJ6	22421	CIS	Depression_iPSYCH_2023	UKBB-PPP_Specific	NA,-		0.224719	0.224719	UKBB_PPP	UKBB_PPP	1.01449	840	BIP_2019_Stahl_etall	C7orf50	Transcriptome	DLPFC	MR	CMC+GTEX	EMIC			0.100956		35460606	10.1016/j.ajhg.2022.04.004	Jiang eet all Am J Hum Genet	BRAIN
C7orf50	Q9BRJ6	22421	CIS	Depression_iPSYCH_2023	UKBB-PPP_Specific	NA,-		0.224719	0.224719	UKBB_PPP	UKBB_PPP	1.01449	840	SCZ_PGC3	C7orf50	Transcriptome	DLPFC	SMR	CMC+GTEX	SMR	-0.0130842	0.0148332	0.377727		35460606	10.1016/j.ajhg.2022.04.004	Jiang eet all Am J Hum Genet	BRAIN
C7orf50	Q9BRJ6	22421	CIS	Depression_iPSYCH_2023	UKBB-PPP_Specific	NA,-		0.224719	0.224719	UKBB_PPP	UKBB_PPP	1.01449	840	SCZ_PGC3	C7orf50	Transcriptome_Transcriptlvel	DLPFC	SMR	CMC+GTEX	SMR	-0.0364724	0.0248812	0.142686		35460606	10.1016/j.ajhg.2022.04.004	Jiang eet all Am J Hum Genet	BRAIN
C7orf50	Q9BRJ6	22421	CIS	Depression_iPSYCH_2023	UKBB-PPP_Specific	NA,-		0.224719	0.224719	UKBB_PPP	UKBB_PPP	1.01449	840	SCZ_PGC3	C7orf50	Transcriptome_Transcriptlvel	DLPFC	SMR	CMC+GTEX	SMR	-0.023795	0.0206157	0.248411		35460606	10.1016/j.ajhg.2022.04.004	Jiang eet all Am J Hum Genet	BRAIN
C7orf50	Q9BRJ6	22421	CIS	Depression_iPSYCH_2023	UKBB-PPP_Specific	NA,-		0.224719	0.224719	UKBB_PPP	UKBB_PPP	1.01449	840	SCZ_PGC3	C7orf50	Transcriptome_Transcriptlvel	DLPFC	SMR	CMC+GTEX	SMR	0.0273967	0.0239563	0.252785		35460606	10.1016/j.ajhg.2022.04.004	Jiang eet all Am J Hum Genet	BRAIN
C7orf50	Q9BRJ6	22421	CIS	Depression_iPSYCH_2023	UKBB-PPP_Specific	NA,-		0.224719	0.224719	UKBB_PPP	UKBB_PPP	1.01449	840	SCZ_PGC3	C7orf50	Transcriptome_Transcriptlvel	DLPFC	SMR	CMC+GTEX	SMR	-0.0136694	0.0227192	0.547395		35460606	10.1016/j.ajhg.2022.04.004	Jiang eet all Am J Hum Genet	BRAIN
C7orf50	Q9BRJ6	22421	CIS	Depression_iPSYCH_2023	UKBB-PPP_Specific	NA,-		0.224719	0.224719	UKBB_PPP	UKBB_PPP	1.01449	840	SCZ.Clozuk.2018	C7orf50	Transcriptome	BRAIN	SMR	PsychENCODE	SMR	-0.00880154	0.0138189	0.524		30545856	10.1126/science.aat8127	Gandal et all science	BRAIN
C7orf50	Q9BRJ6	22421	CIS	Depression_iPSYCH_2023	UKBB-PPP_Specific	NA,-		0.224719	0.224719	UKBB_PPP	UKBB_PPP	1.01449	840	BD.PGC.ruderferCell2018	C7orf50	Transcriptome	BRAIN	SMR	PsychENCODE	SMR	-0.0371172	0.0210058	0.0772286		30545856	10.1126/science.aat8127	Gandal et all science	BRAIN
C7orf50	Q9BRJ6	22421	CIS	Depression_iPSYCH_2023	UKBB-PPP_Specific	NA,-		0.224719	0.224719	UKBB_PPP	UKBB_PPP	1.01449	840	SCZ	C7orf50	Proteiome	BLOOD	SMR	eQTLGen	SMR	0.00732063	0.0448367	0.870303		37415601	10.3389/fgene.2023.1191264	Gedik et all Front Genet	BLOOD
C7orf50	Q9BRJ6	22421	CIS	Depression_iPSYCH_2023	UKBB-PPP_Specific	NA,-		0.224719	0.224719	UKBB_PPP	UKBB_PPP	1.01449	840	MDD	C7orf50	Proteiome	BRAIN	SMR	BrainMeta	SMR	-0.00852916	0.0060209	0.156603		37415601	10.3389/fgene.2023.1191264	Gedik et all Front Genet	BRAIN
C7orf50	Q9BRJ6	22421	CIS	Depression_iPSYCH_2023	UKBB-PPP_Specific	NA,-		0.224719	0.224719	UKBB_PPP	UKBB_PPP	1.01449	840	BIP	C7orf50	Proteiome	BRAIN	SMR	BrainMeta	SMR	-0.0433757	0.0132755	0.00108563		37415601	10.3389/fgene.2023.1191264	Gedik et all Front Genet	BRAIN
C7orf50	Q9BRJ6	22421	CIS	Depression_iPSYCH_2023	UKBB-PPP_Specific	NA,-		0.224719	0.224719	UKBB_PPP	UKBB_PPP	1.01449	840	SCZ	C7orf50	Proteiome	BRAIN	SMR	BrainMeta	SMR	-0.0106813	0.012111	0.377803		37415601	10.3389/fgene.2023.1191264	Gedik et all Front Genet	BRAIN
C7orf50	Q9BRJ6	22421	CIS	Depression_iPSYCH_2023	UKBB-PPP_Specific	NA,-		0.224719	0.224719	UKBB_PPP	UKBB_PPP	1.01449	840	MDD	C7orf50	Proteiome	BLOOD	SMR	eQTLGen	SMR	-0.0317129	0.0240981	0.188176		37415601	10.3389/fgene.2023.1191264	Gedik et all Front Genet	BLOOD
C7orf50	Q9BRJ6	22421	CIS	Depression_iPSYCH_2023	UKBB-PPP_Specific	NA,-		0.224719	0.224719	UKBB_PPP	UKBB_PPP	1.01449	840	BIP	C7orf50	Proteiome	BLOOD	SMR	eQTLGen	SMR	-0.0114702	0.051946	0.82524		37415601	10.3389/fgene.2023.1191264	Gedik et all Front Genet	BLOOD
C7orf50	Q9BRJ6	22421	CIS	Depression_iPSYCH_2023	UKBB-PPP_Specific	NA,-		0.224719	0.224719	UKBB_PPP	UKBB_PPP	1.01449	840	SCZ	C7orf50	Transcriptome	BRAIN_DLPFC	TWAS	CMC	FUSION	-1.42732		0.153		31691811	10.1093/hmg/ddz253	Hall et al Hum Mol Genet	BRAIN
C7orf50	Q9BRJ6	22421	CIS	Depression_iPSYCH_2023	UKBB-PPP_Specific	NA,-		0.224719	0.224719	UKBB_PPP	UKBB_PPP	1.01449	840	Depression Howard et all	C7orf50	Proteiome	BRAIN	PWAS	ROS/MAP	FUSION	0.675456		0.499		33846625	10.1038/s41593-021-00832-6	Wingo Nat Neurosci	BRAIN
C7orf50	Q9BRJ6	22421	CIS	Depression_iPSYCH_2023	UKBB-PPP_Specific	NA,-		0.224719	0.224719	UKBB_PPP	UKBB_PPP	1.01449	840	Bipolar_Disorder_Type1	C7orf50	Transcriptome	Brain_Anterior_cingulate_cortex_BA24	TWAS	GTeX	FUSION			0.000145		35912095	10.3389/fcell.2022.956265	Huang Y et al	Brain
C7orf50	Q9BRJ6	22421	CIS	Depression_iPSYCH_2023	UKBB-PPP_Specific	NA,-		0.224719	0.224719	UKBB_PPP	UKBB_PPP	1.01449	840	Bipolar_Disorder_Type1	C7orf50	Transcriptome	Brain_Cortex	TWAS	GTeX	FUSION			0.000145		35912095	10.3389/fcell.2022.956265	Huang Y et al	Brain
C7orf50	Q9BRJ6	22421	CIS	Depression_iPSYCH_2023	UKBB-PPP_Specific	NA,-		0.224719	0.224719	UKBB_PPP	UKBB_PPP	1.01449	840	Bipolar_Disorder_Type1	C7orf50	Transcriptome	Brain_Putamen_basal_ganglia	TWAS	GTeX	FUSION			0.000145		35912095	10.3389/fcell.2022.956265	Huang Y et al	Brain
C7orf50	Q9BRJ6	22421	CIS	Depression_iPSYCH_2023	UKBB-PPP_Specific	NA,-		0.224719	0.224719	UKBB_PPP	UKBB_PPP	1.01449	840	SCZ	C7orf50	Transcriptome	Brain_Frontal_Cortex_BA9	TWAS	GteX	FUSION			0.657		34416157	10.1016/j.ajhg.2021.07.011	Ayg√ºn N et al	Brain
C7orf50	Q9BRJ6	22421	CIS	Depression_iPSYCH_2023	UKBB-PPP_Specific	NA,-		0.224719	0.224719	UKBB_PPP	UKBB_PPP	1.01449	840	Schizophrenia	C7orf50	Transcriptome	brain caudate nucleus	TWAS	Gtex	Fusion			0.379037		36319771	10.1038/s41593-022-01182-7	Benjamin KJM	brain caudate nucleus
C7orf50	Q9BRJ6	22421	CIS	Cognition_Meta	UKBB-PPP_Specific	NA,+		0.799271	0.799271	UKBB_PPP	UKBB_PPP	1.36424	2987.68	SCZ_PGC3	C7orf50	Transcriptome	DLPFC	MR	CMC+GTEX	MendelianRandomization			0.504056		35460606	10.1016/j.ajhg.2022.04.004	Jiang eet all Am J Hum Genet	BRAIN
C7orf50	Q9BRJ6	22421	CIS	Cognition_Meta	UKBB-PPP_Specific	NA,+		0.799271	0.799271	UKBB_PPP	UKBB_PPP	1.36424	2987.68	SCZ_PGC3	C7orf50	Transcriptome	DLPFC	MR	CMC+GTEX	MendelianRandomization			0.479085		35460606	10.1016/j.ajhg.2022.04.004	Jiang eet all Am J Hum Genet	BRAIN
C7orf50	Q9BRJ6	22421	CIS	Cognition_Meta	UKBB-PPP_Specific	NA,+		0.799271	0.799271	UKBB_PPP	UKBB_PPP	1.36424	2987.68	SCZ_PGC3	C7orf50	Transcriptome	DLPFC	MR	CMC+GTEX	MendelianRandomization			0.956825		35460606	10.1016/j.ajhg.2022.04.004	Jiang eet all Am J Hum Genet	BRAIN
C7orf50	Q9BRJ6	22421	CIS	Cognition_Meta	UKBB-PPP_Specific	NA,+		0.799271	0.799271	UKBB_PPP	UKBB_PPP	1.36424	2987.68	SCZ_PGC3	C7orf50	Transcriptome	DLPFC	MR	CMC+GTEX	EMIC			0.267153		35460606	10.1016/j.ajhg.2022.04.004	Jiang eet all Am J Hum Genet	BRAIN
C7orf50	Q9BRJ6	22421	CIS	Cognition_Meta	UKBB-PPP_Specific	NA,+		0.799271	0.799271	UKBB_PPP	UKBB_PPP	1.36424	2987.68	BIP_2019_Stahl_etall	C7orf50	Transcriptome	DLPFC	MR	CMC+GTEX	MendelianRandomization			0.235834		35460606	10.1016/j.ajhg.2022.04.004	Jiang eet all Am J Hum Genet	BRAIN
C7orf50	Q9BRJ6	22421	CIS	Cognition_Meta	UKBB-PPP_Specific	NA,+		0.799271	0.799271	UKBB_PPP	UKBB_PPP	1.36424	2987.68	BIP_2019_Stahl_etall	C7orf50	Transcriptome	DLPFC	MR	CMC+GTEX	MendelianRandomization			0.206239		35460606	10.1016/j.ajhg.2022.04.004	Jiang eet all Am J Hum Genet	BRAIN
C7orf50	Q9BRJ6	22421	CIS	Cognition_Meta	UKBB-PPP_Specific	NA,+		0.799271	0.799271	UKBB_PPP	UKBB_PPP	1.36424	2987.68	BIP_2019_Stahl_etall	C7orf50	Transcriptome	DLPFC	MR	CMC+GTEX	MendelianRandomization			0.282328		35460606	10.1016/j.ajhg.2022.04.004	Jiang eet all Am J Hum Genet	BRAIN
C7orf50	Q9BRJ6	22421	CIS	Cognition_Meta	UKBB-PPP_Specific	NA,+		0.799271	0.799271	UKBB_PPP	UKBB_PPP	1.36424	2987.68	BIP_2019_Stahl_etall	C7orf50	Transcriptome	DLPFC	MR	CMC+GTEX	EMIC			0.100956		35460606	10.1016/j.ajhg.2022.04.004	Jiang eet all Am J Hum Genet	BRAIN
C7orf50	Q9BRJ6	22421	CIS	Cognition_Meta	UKBB-PPP_Specific	NA,+		0.799271	0.799271	UKBB_PPP	UKBB_PPP	1.36424	2987.68	SCZ_PGC3	C7orf50	Transcriptome	DLPFC	SMR	CMC+GTEX	SMR	-0.0130842	0.0148332	0.377727		35460606	10.1016/j.ajhg.2022.04.004	Jiang eet all Am J Hum Genet	BRAIN
C7orf50	Q9BRJ6	22421	CIS	Cognition_Meta	UKBB-PPP_Specific	NA,+		0.799271	0.799271	UKBB_PPP	UKBB_PPP	1.36424	2987.68	SCZ_PGC3	C7orf50	Transcriptome_Transcriptlvel	DLPFC	SMR	CMC+GTEX	SMR	-0.0364724	0.0248812	0.142686		35460606	10.1016/j.ajhg.2022.04.004	Jiang eet all Am J Hum Genet	BRAIN
C7orf50	Q9BRJ6	22421	CIS	Cognition_Meta	UKBB-PPP_Specific	NA,+		0.799271	0.799271	UKBB_PPP	UKBB_PPP	1.36424	2987.68	SCZ_PGC3	C7orf50	Transcriptome_Transcriptlvel	DLPFC	SMR	CMC+GTEX	SMR	-0.023795	0.0206157	0.248411		35460606	10.1016/j.ajhg.2022.04.004	Jiang eet all Am J Hum Genet	BRAIN
C7orf50	Q9BRJ6	22421	CIS	Cognition_Meta	UKBB-PPP_Specific	NA,+		0.799271	0.799271	UKBB_PPP	UKBB_PPP	1.36424	2987.68	SCZ_PGC3	C7orf50	Transcriptome_Transcriptlvel	DLPFC	SMR	CMC+GTEX	SMR	0.0273967	0.0239563	0.252785		35460606	10.1016/j.ajhg.2022.04.004	Jiang eet all Am J Hum Genet	BRAIN
C7orf50	Q9BRJ6	22421	CIS	Cognition_Meta	UKBB-PPP_Specific	NA,+		0.799271	0.799271	UKBB_PPP	UKBB_PPP	1.36424	2987.68	SCZ_PGC3	C7orf50	Transcriptome_Transcriptlvel	DLPFC	SMR	CMC+GTEX	SMR	-0.0136694	0.0227192	0.547395		35460606	10.1016/j.ajhg.2022.04.004	Jiang eet all Am J Hum Genet	BRAIN
C7orf50	Q9BRJ6	22421	CIS	Cognition_Meta	UKBB-PPP_Specific	NA,+		0.799271	0.799271	UKBB_PPP	UKBB_PPP	1.36424	2987.68	SCZ.Clozuk.2018	C7orf50	Transcriptome	BRAIN	SMR	PsychENCODE	SMR	-0.00880154	0.0138189	0.524		30545856	10.1126/science.aat8127	Gandal et all science	BRAIN
C7orf50	Q9BRJ6	22421	CIS	Cognition_Meta	UKBB-PPP_Specific	NA,+		0.799271	0.799271	UKBB_PPP	UKBB_PPP	1.36424	2987.68	BD.PGC.ruderferCell2018	C7orf50	Transcriptome	BRAIN	SMR	PsychENCODE	SMR	-0.0371172	0.0210058	0.0772286		30545856	10.1126/science.aat8127	Gandal et all science	BRAIN
C7orf50	Q9BRJ6	22421	CIS	Cognition_Meta	UKBB-PPP_Specific	NA,+		0.799271	0.799271	UKBB_PPP	UKBB_PPP	1.36424	2987.68	SCZ	C7orf50	Proteiome	BLOOD	SMR	eQTLGen	SMR	0.00732063	0.0448367	0.870303		37415601	10.3389/fgene.2023.1191264	Gedik et all Front Genet	BLOOD
C7orf50	Q9BRJ6	22421	CIS	Cognition_Meta	UKBB-PPP_Specific	NA,+		0.799271	0.799271	UKBB_PPP	UKBB_PPP	1.36424	2987.68	MDD	C7orf50	Proteiome	BRAIN	SMR	BrainMeta	SMR	-0.00852916	0.0060209	0.156603		37415601	10.3389/fgene.2023.1191264	Gedik et all Front Genet	BRAIN
C7orf50	Q9BRJ6	22421	CIS	Cognition_Meta	UKBB-PPP_Specific	NA,+		0.799271	0.799271	UKBB_PPP	UKBB_PPP	1.36424	2987.68	BIP	C7orf50	Proteiome	BRAIN	SMR	BrainMeta	SMR	-0.0433757	0.0132755	0.00108563		37415601	10.3389/fgene.2023.1191264	Gedik et all Front Genet	BRAIN
C7orf50	Q9BRJ6	22421	CIS	Cognition_Meta	UKBB-PPP_Specific	NA,+		0.799271	0.799271	UKBB_PPP	UKBB_PPP	1.36424	2987.68	SCZ	C7orf50	Proteiome	BRAIN	SMR	BrainMeta	SMR	-0.0106813	0.012111	0.377803		37415601	10.3389/fgene.2023.1191264	Gedik et all Front Genet	BRAIN
C7orf50	Q9BRJ6	22421	CIS	Cognition_Meta	UKBB-PPP_Specific	NA,+		0.799271	0.799271	UKBB_PPP	UKBB_PPP	1.36424	2987.68	MDD	C7orf50	Proteiome	BLOOD	SMR	eQTLGen	SMR	-0.0317129	0.0240981	0.188176		37415601	10.3389/fgene.2023.1191264	Gedik et all Front Genet	BLOOD
C7orf50	Q9BRJ6	22421	CIS	Cognition_Meta	UKBB-PPP_Specific	NA,+		0.799271	0.799271	UKBB_PPP	UKBB_PPP	1.36424	2987.68	BIP	C7orf50	Proteiome	BLOOD	SMR	eQTLGen	SMR	-0.0114702	0.051946	0.82524		37415601	10.3389/fgene.2023.1191264	Gedik et all Front Genet	BLOOD
C7orf50	Q9BRJ6	22421	CIS	Cognition_Meta	UKBB-PPP_Specific	NA,+		0.799271	0.799271	UKBB_PPP	UKBB_PPP	1.36424	2987.68	SCZ	C7orf50	Transcriptome	BRAIN_DLPFC	TWAS	CMC	FUSION	-1.42732		0.153		31691811	10.1093/hmg/ddz253	Hall et al Hum Mol Genet	BRAIN
C7orf50	Q9BRJ6	22421	CIS	Cognition_Meta	UKBB-PPP_Specific	NA,+		0.799271	0.799271	UKBB_PPP	UKBB_PPP	1.36424	2987.68	Depression Howard et all	C7orf50	Proteiome	BRAIN	PWAS	ROS/MAP	FUSION	0.675456		0.499		33846625	10.1038/s41593-021-00832-6	Wingo Nat Neurosci	BRAIN
C7orf50	Q9BRJ6	22421	CIS	Cognition_Meta	UKBB-PPP_Specific	NA,+		0.799271	0.799271	UKBB_PPP	UKBB_PPP	1.36424	2987.68	Bipolar_Disorder_Type1	C7orf50	Transcriptome	Brain_Anterior_cingulate_cortex_BA24	TWAS	GTeX	FUSION			0.000145		35912095	10.3389/fcell.2022.956265	Huang Y et al	Brain
C7orf50	Q9BRJ6	22421	CIS	Cognition_Meta	UKBB-PPP_Specific	NA,+		0.799271	0.799271	UKBB_PPP	UKBB_PPP	1.36424	2987.68	Bipolar_Disorder_Type1	C7orf50	Transcriptome	Brain_Cortex	TWAS	GTeX	FUSION			0.000145		35912095	10.3389/fcell.2022.956265	Huang Y et al	Brain
C7orf50	Q9BRJ6	22421	CIS	Cognition_Meta	UKBB-PPP_Specific	NA,+		0.799271	0.799271	UKBB_PPP	UKBB_PPP	1.36424	2987.68	Bipolar_Disorder_Type1	C7orf50	Transcriptome	Brain_Putamen_basal_ganglia	TWAS	GTeX	FUSION			0.000145		35912095	10.3389/fcell.2022.956265	Huang Y et al	Brain
C7orf50	Q9BRJ6	22421	CIS	Cognition_Meta	UKBB-PPP_Specific	NA,+		0.799271	0.799271	UKBB_PPP	UKBB_PPP	1.36424	2987.68	SCZ	C7orf50	Transcriptome	Brain_Frontal_Cortex_BA9	TWAS	GteX	FUSION			0.657		34416157	10.1016/j.ajhg.2021.07.011	Ayg√ºn N et al	Brain
C7orf50	Q9BRJ6	22421	CIS	Cognition_Meta	UKBB-PPP_Specific	NA,+		0.799271	0.799271	UKBB_PPP	UKBB_PPP	1.36424	2987.68	Schizophrenia	C7orf50	Transcriptome	brain caudate nucleus	TWAS	Gtex	Fusion			0.379037		36319771	10.1038/s41593-022-01182-7	Benjamin KJM	brain caudate nucleus
C7orf50	Q9BRJ6	22421	TRANS	BIP_PGC3_noukb	UKBB-PPP_Specific	NA,-		0.0119693	0.0119693	UKBB_PPP	UKBB_PPP	0.165697	81.5228	SCZ_PGC3	C7orf50	Transcriptome	DLPFC	MR	CMC+GTEX	MendelianRandomization			0.504056		35460606	10.1016/j.ajhg.2022.04.004	Jiang eet all Am J Hum Genet	BRAIN
C7orf50	Q9BRJ6	22421	TRANS	BIP_PGC3_noukb	UKBB-PPP_Specific	NA,-		0.0119693	0.0119693	UKBB_PPP	UKBB_PPP	0.165697	81.5228	SCZ_PGC3	C7orf50	Transcriptome	DLPFC	MR	CMC+GTEX	MendelianRandomization			0.479085		35460606	10.1016/j.ajhg.2022.04.004	Jiang eet all Am J Hum Genet	BRAIN
C7orf50	Q9BRJ6	22421	TRANS	BIP_PGC3_noukb	UKBB-PPP_Specific	NA,-		0.0119693	0.0119693	UKBB_PPP	UKBB_PPP	0.165697	81.5228	SCZ_PGC3	C7orf50	Transcriptome	DLPFC	MR	CMC+GTEX	MendelianRandomization			0.956825		35460606	10.1016/j.ajhg.2022.04.004	Jiang eet all Am J Hum Genet	BRAIN
C7orf50	Q9BRJ6	22421	TRANS	BIP_PGC3_noukb	UKBB-PPP_Specific	NA,-		0.0119693	0.0119693	UKBB_PPP	UKBB_PPP	0.165697	81.5228	SCZ_PGC3	C7orf50	Transcriptome	DLPFC	MR	CMC+GTEX	EMIC			0.267153		35460606	10.1016/j.ajhg.2022.04.004	Jiang eet all Am J Hum Genet	BRAIN
C7orf50	Q9BRJ6	22421	TRANS	BIP_PGC3_noukb	UKBB-PPP_Specific	NA,-		0.0119693	0.0119693	UKBB_PPP	UKBB_PPP	0.165697	81.5228	BIP_2019_Stahl_etall	C7orf50	Transcriptome	DLPFC	MR	CMC+GTEX	MendelianRandomization			0.235834		35460606	10.1016/j.ajhg.2022.04.004	Jiang eet all Am J Hum Genet	BRAIN
C7orf50	Q9BRJ6	22421	TRANS	BIP_PGC3_noukb	UKBB-PPP_Specific	NA,-		0.0119693	0.0119693	UKBB_PPP	UKBB_PPP	0.165697	81.5228	BIP_2019_Stahl_etall	C7orf50	Transcriptome	DLPFC	MR	CMC+GTEX	MendelianRandomization			0.206239		35460606	10.1016/j.ajhg.2022.04.004	Jiang eet all Am J Hum Genet	BRAIN
C7orf50	Q9BRJ6	22421	TRANS	BIP_PGC3_noukb	UKBB-PPP_Specific	NA,-		0.0119693	0.0119693	UKBB_PPP	UKBB_PPP	0.165697	81.5228	BIP_2019_Stahl_etall	C7orf50	Transcriptome	DLPFC	MR	CMC+GTEX	MendelianRandomization			0.282328		35460606	10.1016/j.ajhg.2022.04.004	Jiang eet all Am J Hum Genet	BRAIN
C7orf50	Q9BRJ6	22421	TRANS	BIP_PGC3_noukb	UKBB-PPP_Specific	NA,-		0.0119693	0.0119693	UKBB_PPP	UKBB_PPP	0.165697	81.5228	BIP_2019_Stahl_etall	C7orf50	Transcriptome	DLPFC	MR	CMC+GTEX	EMIC			0.100956		35460606	10.1016/j.ajhg.2022.04.004	Jiang eet all Am J Hum Genet	BRAIN
C7orf50	Q9BRJ6	22421	TRANS	BIP_PGC3_noukb	UKBB-PPP_Specific	NA,-		0.0119693	0.0119693	UKBB_PPP	UKBB_PPP	0.165697	81.5228	SCZ_PGC3	C7orf50	Transcriptome	DLPFC	SMR	CMC+GTEX	SMR	-0.0130842	0.0148332	0.377727		35460606	10.1016/j.ajhg.2022.04.004	Jiang eet all Am J Hum Genet	BRAIN
C7orf50	Q9BRJ6	22421	TRANS	BIP_PGC3_noukb	UKBB-PPP_Specific	NA,-		0.0119693	0.0119693	UKBB_PPP	UKBB_PPP	0.165697	81.5228	SCZ_PGC3	C7orf50	Transcriptome_Transcriptlvel	DLPFC	SMR	CMC+GTEX	SMR	-0.0364724	0.0248812	0.142686		35460606	10.1016/j.ajhg.2022.04.004	Jiang eet all Am J Hum Genet	BRAIN
C7orf50	Q9BRJ6	22421	TRANS	BIP_PGC3_noukb	UKBB-PPP_Specific	NA,-		0.0119693	0.0119693	UKBB_PPP	UKBB_PPP	0.165697	81.5228	SCZ_PGC3	C7orf50	Transcriptome_Transcriptlvel	DLPFC	SMR	CMC+GTEX	SMR	-0.023795	0.0206157	0.248411		35460606	10.1016/j.ajhg.2022.04.004	Jiang eet all Am J Hum Genet	BRAIN
C7orf50	Q9BRJ6	22421	TRANS	BIP_PGC3_noukb	UKBB-PPP_Specific	NA,-		0.0119693	0.0119693	UKBB_PPP	UKBB_PPP	0.165697	81.5228	SCZ_PGC3	C7orf50	Transcriptome_Transcriptlvel	DLPFC	SMR	CMC+GTEX	SMR	0.0273967	0.0239563	0.252785		35460606	10.1016/j.ajhg.2022.04.004	Jiang eet all Am J Hum Genet	BRAIN
C7orf50	Q9BRJ6	22421	TRANS	BIP_PGC3_noukb	UKBB-PPP_Specific	NA,-		0.0119693	0.0119693	UKBB_PPP	UKBB_PPP	0.165697	81.5228	SCZ_PGC3	C7orf50	Transcriptome_Transcriptlvel	DLPFC	SMR	CMC+GTEX	SMR	-0.0136694	0.0227192	0.547395		35460606	10.1016/j.ajhg.2022.04.004	Jiang eet all Am J Hum Genet	BRAIN
C7orf50	Q9BRJ6	22421	TRANS	BIP_PGC3_noukb	UKBB-PPP_Specific	NA,-		0.0119693	0.0119693	UKBB_PPP	UKBB_PPP	0.165697	81.5228	SCZ.Clozuk.2018	C7orf50	Transcriptome	BRAIN	SMR	PsychENCODE	SMR	-0.00880154	0.0138189	0.524		30545856	10.1126/science.aat8127	Gandal et all science	BRAIN
C7orf50	Q9BRJ6	22421	TRANS	BIP_PGC3_noukb	UKBB-PPP_Specific	NA,-		0.0119693	0.0119693	UKBB_PPP	UKBB_PPP	0.165697	81.5228	BD.PGC.ruderferCell2018	C7orf50	Transcriptome	BRAIN	SMR	PsychENCODE	SMR	-0.0371172	0.0210058	0.0772286		30545856	10.1126/science.aat8127	Gandal et all science	BRAIN
C7orf50	Q9BRJ6	22421	TRANS	BIP_PGC3_noukb	UKBB-PPP_Specific	NA,-		0.0119693	0.0119693	UKBB_PPP	UKBB_PPP	0.165697	81.5228	SCZ	C7orf50	Proteiome	BLOOD	SMR	eQTLGen	SMR	0.00732063	0.0448367	0.870303		37415601	10.3389/fgene.2023.1191264	Gedik et all Front Genet	BLOOD
C7orf50	Q9BRJ6	22421	TRANS	BIP_PGC3_noukb	UKBB-PPP_Specific	NA,-		0.0119693	0.0119693	UKBB_PPP	UKBB_PPP	0.165697	81.5228	MDD	C7orf50	Proteiome	BRAIN	SMR	BrainMeta	SMR	-0.00852916	0.0060209	0.156603		37415601	10.3389/fgene.2023.1191264	Gedik et all Front Genet	BRAIN
C7orf50	Q9BRJ6	22421	TRANS	BIP_PGC3_noukb	UKBB-PPP_Specific	NA,-		0.0119693	0.0119693	UKBB_PPP	UKBB_PPP	0.165697	81.5228	BIP	C7orf50	Proteiome	BRAIN	SMR	BrainMeta	SMR	-0.0433757	0.0132755	0.00108563		37415601	10.3389/fgene.2023.1191264	Gedik et all Front Genet	BRAIN
C7orf50	Q9BRJ6	22421	TRANS	BIP_PGC3_noukb	UKBB-PPP_Specific	NA,-		0.0119693	0.0119693	UKBB_PPP	UKBB_PPP	0.165697	81.5228	SCZ	C7orf50	Proteiome	BRAIN	SMR	BrainMeta	SMR	-0.0106813	0.012111	0.377803		37415601	10.3389/fgene.2023.1191264	Gedik et all Front Genet	BRAIN
C7orf50	Q9BRJ6	22421	TRANS	BIP_PGC3_noukb	UKBB-PPP_Specific	NA,-		0.0119693	0.0119693	UKBB_PPP	UKBB_PPP	0.165697	81.5228	MDD	C7orf50	Proteiome	BLOOD	SMR	eQTLGen	SMR	-0.0317129	0.0240981	0.188176		37415601	10.3389/fgene.2023.1191264	Gedik et all Front Genet	BLOOD
C7orf50	Q9BRJ6	22421	TRANS	BIP_PGC3_noukb	UKBB-PPP_Specific	NA,-		0.0119693	0.0119693	UKBB_PPP	UKBB_PPP	0.165697	81.5228	BIP	C7orf50	Proteiome	BLOOD	SMR	eQTLGen	SMR	-0.0114702	0.051946	0.82524		37415601	10.3389/fgene.2023.1191264	Gedik et all Front Genet	BLOOD
C7orf50	Q9BRJ6	22421	TRANS	BIP_PGC3_noukb	UKBB-PPP_Specific	NA,-		0.0119693	0.0119693	UKBB_PPP	UKBB_PPP	0.165697	81.5228	SCZ	C7orf50	Transcriptome	BRAIN_DLPFC	TWAS	CMC	FUSION	-1.42732		0.153		31691811	10.1093/hmg/ddz253	Hall et al Hum Mol Genet	BRAIN
C7orf50	Q9BRJ6	22421	TRANS	BIP_PGC3_noukb	UKBB-PPP_Specific	NA,-		0.0119693	0.0119693	UKBB_PPP	UKBB_PPP	0.165697	81.5228	Depression Howard et all	C7orf50	Proteiome	BRAIN	PWAS	ROS/MAP	FUSION	0.675456		0.499		33846625	10.1038/s41593-021-00832-6	Wingo Nat Neurosci	BRAIN
C7orf50	Q9BRJ6	22421	TRANS	BIP_PGC3_noukb	UKBB-PPP_Specific	NA,-		0.0119693	0.0119693	UKBB_PPP	UKBB_PPP	0.165697	81.5228	Bipolar_Disorder_Type1	C7orf50	Transcriptome	Brain_Anterior_cingulate_cortex_BA24	TWAS	GTeX	FUSION			0.000145		35912095	10.3389/fcell.2022.956265	Huang Y et al	Brain
C7orf50	Q9BRJ6	22421	TRANS	BIP_PGC3_noukb	UKBB-PPP_Specific	NA,-		0.0119693	0.0119693	UKBB_PPP	UKBB_PPP	0.165697	81.5228	Bipolar_Disorder_Type1	C7orf50	Transcriptome	Brain_Cortex	TWAS	GTeX	FUSION			0.000145		35912095	10.3389/fcell.2022.956265	Huang Y et al	Brain
C7orf50	Q9BRJ6	22421	TRANS	BIP_PGC3_noukb	UKBB-PPP_Specific	NA,-		0.0119693	0.0119693	UKBB_PPP	UKBB_PPP	0.165697	81.5228	Bipolar_Disorder_Type1	C7orf50	Transcriptome	Brain_Putamen_basal_ganglia	TWAS	GTeX	FUSION			0.000145		35912095	10.3389/fcell.2022.956265	Huang Y et al	Brain
C7orf50	Q9BRJ6	22421	TRANS	BIP_PGC3_noukb	UKBB-PPP_Specific	NA,-		0.0119693	0.0119693	UKBB_PPP	UKBB_PPP	0.165697	81.5228	SCZ	C7orf50	Transcriptome	Brain_Frontal_Cortex_BA9	TWAS	GteX	FUSION			0.657		34416157	10.1016/j.ajhg.2021.07.011	Ayg√ºn N et al	Brain
C7orf50	Q9BRJ6	22421	TRANS	BIP_PGC3_noukb	UKBB-PPP_Specific	NA,-		0.0119693	0.0119693	UKBB_PPP	UKBB_PPP	0.165697	81.5228	Schizophrenia	C7orf50	Transcriptome	brain caudate nucleus	TWAS	Gtex	Fusion			0.379037		36319771	10.1038/s41593-022-01182-7	Benjamin KJM	brain caudate nucleus
C7orf50	Q9BRJ6	22421	TRANS	Cognition_Meta	UKBB-PPP_Specific	NA,-		0.707513	0.707513	UKBB_PPP	UKBB_PPP	1.26248	4818.87	SCZ_PGC3	C7orf50	Transcriptome	DLPFC	MR	CMC+GTEX	MendelianRandomization			0.504056		35460606	10.1016/j.ajhg.2022.04.004	Jiang eet all Am J Hum Genet	BRAIN
C7orf50	Q9BRJ6	22421	TRANS	Cognition_Meta	UKBB-PPP_Specific	NA,-		0.707513	0.707513	UKBB_PPP	UKBB_PPP	1.26248	4818.87	SCZ_PGC3	C7orf50	Transcriptome	DLPFC	MR	CMC+GTEX	MendelianRandomization			0.479085		35460606	10.1016/j.ajhg.2022.04.004	Jiang eet all Am J Hum Genet	BRAIN
C7orf50	Q9BRJ6	22421	TRANS	Cognition_Meta	UKBB-PPP_Specific	NA,-		0.707513	0.707513	UKBB_PPP	UKBB_PPP	1.26248	4818.87	SCZ_PGC3	C7orf50	Transcriptome	DLPFC	MR	CMC+GTEX	MendelianRandomization			0.956825		35460606	10.1016/j.ajhg.2022.04.004	Jiang eet all Am J Hum Genet	BRAIN
C7orf50	Q9BRJ6	22421	TRANS	Cognition_Meta	UKBB-PPP_Specific	NA,-		0.707513	0.707513	UKBB_PPP	UKBB_PPP	1.26248	4818.87	SCZ_PGC3	C7orf50	Transcriptome	DLPFC	MR	CMC+GTEX	EMIC			0.267153		35460606	10.1016/j.ajhg.2022.04.004	Jiang eet all Am J Hum Genet	BRAIN
C7orf50	Q9BRJ6	22421	TRANS	Cognition_Meta	UKBB-PPP_Specific	NA,-		0.707513	0.707513	UKBB_PPP	UKBB_PPP	1.26248	4818.87	BIP_2019_Stahl_etall	C7orf50	Transcriptome	DLPFC	MR	CMC+GTEX	MendelianRandomization			0.235834		35460606	10.1016/j.ajhg.2022.04.004	Jiang eet all Am J Hum Genet	BRAIN
C7orf50	Q9BRJ6	22421	TRANS	Cognition_Meta	UKBB-PPP_Specific	NA,-		0.707513	0.707513	UKBB_PPP	UKBB_PPP	1.26248	4818.87	BIP_2019_Stahl_etall	C7orf50	Transcriptome	DLPFC	MR	CMC+GTEX	MendelianRandomization			0.206239		35460606	10.1016/j.ajhg.2022.04.004	Jiang eet all Am J Hum Genet	BRAIN
C7orf50	Q9BRJ6	22421	TRANS	Cognition_Meta	UKBB-PPP_Specific	NA,-		0.707513	0.707513	UKBB_PPP	UKBB_PPP	1.26248	4818.87	BIP_2019_Stahl_etall	C7orf50	Transcriptome	DLPFC	MR	CMC+GTEX	MendelianRandomization			0.282328		35460606	10.1016/j.ajhg.2022.04.004	Jiang eet all Am J Hum Genet	BRAIN
C7orf50	Q9BRJ6	22421	TRANS	Cognition_Meta	UKBB-PPP_Specific	NA,-		0.707513	0.707513	UKBB_PPP	UKBB_PPP	1.26248	4818.87	BIP_2019_Stahl_etall	C7orf50	Transcriptome	DLPFC	MR	CMC+GTEX	EMIC			0.100956		35460606	10.1016/j.ajhg.2022.04.004	Jiang eet all Am J Hum Genet	BRAIN
C7orf50	Q9BRJ6	22421	TRANS	Cognition_Meta	UKBB-PPP_Specific	NA,-		0.707513	0.707513	UKBB_PPP	UKBB_PPP	1.26248	4818.87	SCZ_PGC3	C7orf50	Transcriptome	DLPFC	SMR	CMC+GTEX	SMR	-0.0130842	0.0148332	0.377727		35460606	10.1016/j.ajhg.2022.04.004	Jiang eet all Am J Hum Genet	BRAIN
C7orf50	Q9BRJ6	22421	TRANS	Cognition_Meta	UKBB-PPP_Specific	NA,-		0.707513	0.707513	UKBB_PPP	UKBB_PPP	1.26248	4818.87	SCZ_PGC3	C7orf50	Transcriptome_Transcriptlvel	DLPFC	SMR	CMC+GTEX	SMR	-0.0364724	0.0248812	0.142686		35460606	10.1016/j.ajhg.2022.04.004	Jiang eet all Am J Hum Genet	BRAIN
C7orf50	Q9BRJ6	22421	TRANS	Cognition_Meta	UKBB-PPP_Specific	NA,-		0.707513	0.707513	UKBB_PPP	UKBB_PPP	1.26248	4818.87	SCZ_PGC3	C7orf50	Transcriptome_Transcriptlvel	DLPFC	SMR	CMC+GTEX	SMR	-0.023795	0.0206157	0.248411		35460606	10.1016/j.ajhg.2022.04.004	Jiang eet all Am J Hum Genet	BRAIN
C7orf50	Q9BRJ6	22421	TRANS	Cognition_Meta	UKBB-PPP_Specific	NA,-		0.707513	0.707513	UKBB_PPP	UKBB_PPP	1.26248	4818.87	SCZ_PGC3	C7orf50	Transcriptome_Transcriptlvel	DLPFC	SMR	CMC+GTEX	SMR	0.0273967	0.0239563	0.252785		35460606	10.1016/j.ajhg.2022.04.004	Jiang eet all Am J Hum Genet	BRAIN
C7orf50	Q9BRJ6	22421	TRANS	Cognition_Meta	UKBB-PPP_Specific	NA,-		0.707513	0.707513	UKBB_PPP	UKBB_PPP	1.26248	4818.87	SCZ_PGC3	C7orf50	Transcriptome_Transcriptlvel	DLPFC	SMR	CMC+GTEX	SMR	-0.0136694	0.0227192	0.547395		35460606	10.1016/j.ajhg.2022.04.004	Jiang eet all Am J Hum Genet	BRAIN
C7orf50	Q9BRJ6	22421	TRANS	Cognition_Meta	UKBB-PPP_Specific	NA,-		0.707513	0.707513	UKBB_PPP	UKBB_PPP	1.26248	4818.87	SCZ.Clozuk.2018	C7orf50	Transcriptome	BRAIN	SMR	PsychENCODE	SMR	-0.00880154	0.0138189	0.524		30545856	10.1126/science.aat8127	Gandal et all science	BRAIN
C7orf50	Q9BRJ6	22421	TRANS	Cognition_Meta	UKBB-PPP_Specific	NA,-		0.707513	0.707513	UKBB_PPP	UKBB_PPP	1.26248	4818.87	BD.PGC.ruderferCell2018	C7orf50	Transcriptome	BRAIN	SMR	PsychENCODE	SMR	-0.0371172	0.0210058	0.0772286		30545856	10.1126/science.aat8127	Gandal et all science	BRAIN
C7orf50	Q9BRJ6	22421	TRANS	Cognition_Meta	UKBB-PPP_Specific	NA,-		0.707513	0.707513	UKBB_PPP	UKBB_PPP	1.26248	4818.87	SCZ	C7orf50	Proteiome	BLOOD	SMR	eQTLGen	SMR	0.00732063	0.0448367	0.870303		37415601	10.3389/fgene.2023.1191264	Gedik et all Front Genet	BLOOD
C7orf50	Q9BRJ6	22421	TRANS	Cognition_Meta	UKBB-PPP_Specific	NA,-		0.707513	0.707513	UKBB_PPP	UKBB_PPP	1.26248	4818.87	MDD	C7orf50	Proteiome	BRAIN	SMR	BrainMeta	SMR	-0.00852916	0.0060209	0.156603		37415601	10.3389/fgene.2023.1191264	Gedik et all Front Genet	BRAIN
C7orf50	Q9BRJ6	22421	TRANS	Cognition_Meta	UKBB-PPP_Specific	NA,-		0.707513	0.707513	UKBB_PPP	UKBB_PPP	1.26248	4818.87	BIP	C7orf50	Proteiome	BRAIN	SMR	BrainMeta	SMR	-0.0433757	0.0132755	0.00108563		37415601	10.3389/fgene.2023.1191264	Gedik et all Front Genet	BRAIN
C7orf50	Q9BRJ6	22421	TRANS	Cognition_Meta	UKBB-PPP_Specific	NA,-		0.707513	0.707513	UKBB_PPP	UKBB_PPP	1.26248	4818.87	SCZ	C7orf50	Proteiome	BRAIN	SMR	BrainMeta	SMR	-0.0106813	0.012111	0.377803		37415601	10.3389/fgene.2023.1191264	Gedik et all Front Genet	BRAIN
C7orf50	Q9BRJ6	22421	TRANS	Cognition_Meta	UKBB-PPP_Specific	NA,-		0.707513	0.707513	UKBB_PPP	UKBB_PPP	1.26248	4818.87	MDD	C7orf50	Proteiome	BLOOD	SMR	eQTLGen	SMR	-0.0317129	0.0240981	0.188176		37415601	10.3389/fgene.2023.1191264	Gedik et all Front Genet	BLOOD
C7orf50	Q9BRJ6	22421	TRANS	Cognition_Meta	UKBB-PPP_Specific	NA,-		0.707513	0.707513	UKBB_PPP	UKBB_PPP	1.26248	4818.87	BIP	C7orf50	Proteiome	BLOOD	SMR	eQTLGen	SMR	-0.0114702	0.051946	0.82524		37415601	10.3389/fgene.2023.1191264	Gedik et all Front Genet	BLOOD
C7orf50	Q9BRJ6	22421	TRANS	Cognition_Meta	UKBB-PPP_Specific	NA,-		0.707513	0.707513	UKBB_PPP	UKBB_PPP	1.26248	4818.87	SCZ	C7orf50	Transcriptome	BRAIN_DLPFC	TWAS	CMC	FUSION	-1.42732		0.153		31691811	10.1093/hmg/ddz253	Hall et al Hum Mol Genet	BRAIN
C7orf50	Q9BRJ6	22421	TRANS	Cognition_Meta	UKBB-PPP_Specific	NA,-		0.707513	0.707513	UKBB_PPP	UKBB_PPP	1.26248	4818.87	Depression Howard et all	C7orf50	Proteiome	BRAIN	PWAS	ROS/MAP	FUSION	0.675456		0.499		33846625	10.1038/s41593-021-00832-6	Wingo Nat Neurosci	BRAIN
C7orf50	Q9BRJ6	22421	TRANS	Cognition_Meta	UKBB-PPP_Specific	NA,-		0.707513	0.707513	UKBB_PPP	UKBB_PPP	1.26248	4818.87	Bipolar_Disorder_Type1	C7orf50	Transcriptome	Brain_Anterior_cingulate_cortex_BA24	TWAS	GTeX	FUSION			0.000145		35912095	10.3389/fcell.2022.956265	Huang Y et al	Brain
C7orf50	Q9BRJ6	22421	TRANS	Cognition_Meta	UKBB-PPP_Specific	NA,-		0.707513	0.707513	UKBB_PPP	UKBB_PPP	1.26248	4818.87	Bipolar_Disorder_Type1	C7orf50	Transcriptome	Brain_Cortex	TWAS	GTeX	FUSION			0.000145		35912095	10.3389/fcell.2022.956265	Huang Y et al	Brain
C7orf50	Q9BRJ6	22421	TRANS	Cognition_Meta	UKBB-PPP_Specific	NA,-		0.707513	0.707513	UKBB_PPP	UKBB_PPP	1.26248	4818.87	Bipolar_Disorder_Type1	C7orf50	Transcriptome	Brain_Putamen_basal_ganglia	TWAS	GTeX	FUSION			0.000145		35912095	10.3389/fcell.2022.956265	Huang Y et al	Brain
C7orf50	Q9BRJ6	22421	TRANS	Cognition_Meta	UKBB-PPP_Specific	NA,-		0.707513	0.707513	UKBB_PPP	UKBB_PPP	1.26248	4818.87	SCZ	C7orf50	Transcriptome	Brain_Frontal_Cortex_BA9	TWAS	GteX	FUSION			0.657		34416157	10.1016/j.ajhg.2021.07.011	Ayg√ºn N et al	Brain
C7orf50	Q9BRJ6	22421	TRANS	Cognition_Meta	UKBB-PPP_Specific	NA,-		0.707513	0.707513	UKBB_PPP	UKBB_PPP	1.26248	4818.87	Schizophrenia	C7orf50	Transcriptome	brain caudate nucleus	TWAS	Gtex	Fusion			0.379037		36319771	10.1038/s41593-022-01182-7	Benjamin KJM	brain caudate nucleus
C7orf50	Q9BRJ6	22421	TRANS	Depression_iPSYCH_2023	UKBB-PPP_Specific	NA,-		0.0468598	0.0468598	UKBB_PPP	UKBB_PPP	1.01321	319.162	SCZ_PGC3	C7orf50	Transcriptome	DLPFC	MR	CMC+GTEX	MendelianRandomization			0.504056		35460606	10.1016/j.ajhg.2022.04.004	Jiang eet all Am J Hum Genet	BRAIN
C7orf50	Q9BRJ6	22421	TRANS	Depression_iPSYCH_2023	UKBB-PPP_Specific	NA,-		0.0468598	0.0468598	UKBB_PPP	UKBB_PPP	1.01321	319.162	SCZ_PGC3	C7orf50	Transcriptome	DLPFC	MR	CMC+GTEX	MendelianRandomization			0.479085		35460606	10.1016/j.ajhg.2022.04.004	Jiang eet all Am J Hum Genet	BRAIN
C7orf50	Q9BRJ6	22421	TRANS	Depression_iPSYCH_2023	UKBB-PPP_Specific	NA,-		0.0468598	0.0468598	UKBB_PPP	UKBB_PPP	1.01321	319.162	SCZ_PGC3	C7orf50	Transcriptome	DLPFC	MR	CMC+GTEX	MendelianRandomization			0.956825		35460606	10.1016/j.ajhg.2022.04.004	Jiang eet all Am J Hum Genet	BRAIN
C7orf50	Q9BRJ6	22421	TRANS	Depression_iPSYCH_2023	UKBB-PPP_Specific	NA,-		0.0468598	0.0468598	UKBB_PPP	UKBB_PPP	1.01321	319.162	SCZ_PGC3	C7orf50	Transcriptome	DLPFC	MR	CMC+GTEX	EMIC			0.267153		35460606	10.1016/j.ajhg.2022.04.004	Jiang eet all Am J Hum Genet	BRAIN
C7orf50	Q9BRJ6	22421	TRANS	Depression_iPSYCH_2023	UKBB-PPP_Specific	NA,-		0.0468598	0.0468598	UKBB_PPP	UKBB_PPP	1.01321	319.162	BIP_2019_Stahl_etall	C7orf50	Transcriptome	DLPFC	MR	CMC+GTEX	MendelianRandomization			0.235834		35460606	10.1016/j.ajhg.2022.04.004	Jiang eet all Am J Hum Genet	BRAIN
C7orf50	Q9BRJ6	22421	TRANS	Depression_iPSYCH_2023	UKBB-PPP_Specific	NA,-		0.0468598	0.0468598	UKBB_PPP	UKBB_PPP	1.01321	319.162	BIP_2019_Stahl_etall	C7orf50	Transcriptome	DLPFC	MR	CMC+GTEX	MendelianRandomization			0.206239		35460606	10.1016/j.ajhg.2022.04.004	Jiang eet all Am J Hum Genet	BRAIN
C7orf50	Q9BRJ6	22421	TRANS	Depression_iPSYCH_2023	UKBB-PPP_Specific	NA,-		0.0468598	0.0468598	UKBB_PPP	UKBB_PPP	1.01321	319.162	BIP_2019_Stahl_etall	C7orf50	Transcriptome	DLPFC	MR	CMC+GTEX	MendelianRandomization			0.282328		35460606	10.1016/j.ajhg.2022.04.004	Jiang eet all Am J Hum Genet	BRAIN
C7orf50	Q9BRJ6	22421	TRANS	Depression_iPSYCH_2023	UKBB-PPP_Specific	NA,-		0.0468598	0.0468598	UKBB_PPP	UKBB_PPP	1.01321	319.162	BIP_2019_Stahl_etall	C7orf50	Transcriptome	DLPFC	MR	CMC+GTEX	EMIC			0.100956		35460606	10.1016/j.ajhg.2022.04.004	Jiang eet all Am J Hum Genet	BRAIN
C7orf50	Q9BRJ6	22421	TRANS	Depression_iPSYCH_2023	UKBB-PPP_Specific	NA,-		0.0468598	0.0468598	UKBB_PPP	UKBB_PPP	1.01321	319.162	SCZ_PGC3	C7orf50	Transcriptome	DLPFC	SMR	CMC+GTEX	SMR	-0.0130842	0.0148332	0.377727		35460606	10.1016/j.ajhg.2022.04.004	Jiang eet all Am J Hum Genet	BRAIN
C7orf50	Q9BRJ6	22421	TRANS	Depression_iPSYCH_2023	UKBB-PPP_Specific	NA,-		0.0468598	0.0468598	UKBB_PPP	UKBB_PPP	1.01321	319.162	SCZ_PGC3	C7orf50	Transcriptome_Transcriptlvel	DLPFC	SMR	CMC+GTEX	SMR	-0.0364724	0.0248812	0.142686		35460606	10.1016/j.ajhg.2022.04.004	Jiang eet all Am J Hum Genet	BRAIN
C7orf50	Q9BRJ6	22421	TRANS	Depression_iPSYCH_2023	UKBB-PPP_Specific	NA,-		0.0468598	0.0468598	UKBB_PPP	UKBB_PPP	1.01321	319.162	SCZ_PGC3	C7orf50	Transcriptome_Transcriptlvel	DLPFC	SMR	CMC+GTEX	SMR	-0.023795	0.0206157	0.248411		35460606	10.1016/j.ajhg.2022.04.004	Jiang eet all Am J Hum Genet	BRAIN
C7orf50	Q9BRJ6	22421	TRANS	Depression_iPSYCH_2023	UKBB-PPP_Specific	NA,-		0.0468598	0.0468598	UKBB_PPP	UKBB_PPP	1.01321	319.162	SCZ_PGC3	C7orf50	Transcriptome_Transcriptlvel	DLPFC	SMR	CMC+GTEX	SMR	0.0273967	0.0239563	0.252785		35460606	10.1016/j.ajhg.2022.04.004	Jiang eet all Am J Hum Genet	BRAIN
C7orf50	Q9BRJ6	22421	TRANS	Depression_iPSYCH_2023	UKBB-PPP_Specific	NA,-		0.0468598	0.0468598	UKBB_PPP	UKBB_PPP	1.01321	319.162	SCZ_PGC3	C7orf50	Transcriptome_Transcriptlvel	DLPFC	SMR	CMC+GTEX	SMR	-0.0136694	0.0227192	0.547395		35460606	10.1016/j.ajhg.2022.04.004	Jiang eet all Am J Hum Genet	BRAIN
C7orf50	Q9BRJ6	22421	TRANS	Depression_iPSYCH_2023	UKBB-PPP_Specific	NA,-		0.0468598	0.0468598	UKBB_PPP	UKBB_PPP	1.01321	319.162	SCZ.Clozuk.2018	C7orf50	Transcriptome	BRAIN	SMR	PsychENCODE	SMR	-0.00880154	0.0138189	0.524		30545856	10.1126/science.aat8127	Gandal et all science	BRAIN
C7orf50	Q9BRJ6	22421	TRANS	Depression_iPSYCH_2023	UKBB-PPP_Specific	NA,-		0.0468598	0.0468598	UKBB_PPP	UKBB_PPP	1.01321	319.162	BD.PGC.ruderferCell2018	C7orf50	Transcriptome	BRAIN	SMR	PsychENCODE	SMR	-0.0371172	0.0210058	0.0772286		30545856	10.1126/science.aat8127	Gandal et all science	BRAIN
C7orf50	Q9BRJ6	22421	TRANS	Depression_iPSYCH_2023	UKBB-PPP_Specific	NA,-		0.0468598	0.0468598	UKBB_PPP	UKBB_PPP	1.01321	319.162	SCZ	C7orf50	Proteiome	BLOOD	SMR	eQTLGen	SMR	0.00732063	0.0448367	0.870303		37415601	10.3389/fgene.2023.1191264	Gedik et all Front Genet	BLOOD
C7orf50	Q9BRJ6	22421	TRANS	Depression_iPSYCH_2023	UKBB-PPP_Specific	NA,-		0.0468598	0.0468598	UKBB_PPP	UKBB_PPP	1.01321	319.162	MDD	C7orf50	Proteiome	BRAIN	SMR	BrainMeta	SMR	-0.00852916	0.0060209	0.156603		37415601	10.3389/fgene.2023.1191264	Gedik et all Front Genet	BRAIN
C7orf50	Q9BRJ6	22421	TRANS	Depression_iPSYCH_2023	UKBB-PPP_Specific	NA,-		0.0468598	0.0468598	UKBB_PPP	UKBB_PPP	1.01321	319.162	BIP	C7orf50	Proteiome	BRAIN	SMR	BrainMeta	SMR	-0.0433757	0.0132755	0.00108563		37415601	10.3389/fgene.2023.1191264	Gedik et all Front Genet	BRAIN
C7orf50	Q9BRJ6	22421	TRANS	Depression_iPSYCH_2023	UKBB-PPP_Specific	NA,-		0.0468598	0.0468598	UKBB_PPP	UKBB_PPP	1.01321	319.162	SCZ	C7orf50	Proteiome	BRAIN	SMR	BrainMeta	SMR	-0.0106813	0.012111	0.377803		37415601	10.3389/fgene.2023.1191264	Gedik et all Front Genet	BRAIN
C7orf50	Q9BRJ6	22421	TRANS	Depression_iPSYCH_2023	UKBB-PPP_Specific	NA,-		0.0468598	0.0468598	UKBB_PPP	UKBB_PPP	1.01321	319.162	MDD	C7orf50	Proteiome	BLOOD	SMR	eQTLGen	SMR	-0.0317129	0.0240981	0.188176		37415601	10.3389/fgene.2023.1191264	Gedik et all Front Genet	BLOOD
C7orf50	Q9BRJ6	22421	TRANS	Depression_iPSYCH_2023	UKBB-PPP_Specific	NA,-		0.0468598	0.0468598	UKBB_PPP	UKBB_PPP	1.01321	319.162	BIP	C7orf50	Proteiome	BLOOD	SMR	eQTLGen	SMR	-0.0114702	0.051946	0.82524		37415601	10.3389/fgene.2023.1191264	Gedik et all Front Genet	BLOOD
C7orf50	Q9BRJ6	22421	TRANS	Depression_iPSYCH_2023	UKBB-PPP_Specific	NA,-		0.0468598	0.0468598	UKBB_PPP	UKBB_PPP	1.01321	319.162	SCZ	C7orf50	Transcriptome	BRAIN_DLPFC	TWAS	CMC	FUSION	-1.42732		0.153		31691811	10.1093/hmg/ddz253	Hall et al Hum Mol Genet	BRAIN
C7orf50	Q9BRJ6	22421	TRANS	Depression_iPSYCH_2023	UKBB-PPP_Specific	NA,-		0.0468598	0.0468598	UKBB_PPP	UKBB_PPP	1.01321	319.162	Depression Howard et all	C7orf50	Proteiome	BRAIN	PWAS	ROS/MAP	FUSION	0.675456		0.499		33846625	10.1038/s41593-021-00832-6	Wingo Nat Neurosci	BRAIN
C7orf50	Q9BRJ6	22421	TRANS	Depression_iPSYCH_2023	UKBB-PPP_Specific	NA,-		0.0468598	0.0468598	UKBB_PPP	UKBB_PPP	1.01321	319.162	Bipolar_Disorder_Type1	C7orf50	Transcriptome	Brain_Anterior_cingulate_cortex_BA24	TWAS	GTeX	FUSION			0.000145		35912095	10.3389/fcell.2022.956265	Huang Y et al	Brain
C7orf50	Q9BRJ6	22421	TRANS	Depression_iPSYCH_2023	UKBB-PPP_Specific	NA,-		0.0468598	0.0468598	UKBB_PPP	UKBB_PPP	1.01321	319.162	Bipolar_Disorder_Type1	C7orf50	Transcriptome	Brain_Cortex	TWAS	GTeX	FUSION			0.000145		35912095	10.3389/fcell.2022.956265	Huang Y et al	Brain
C7orf50	Q9BRJ6	22421	TRANS	Depression_iPSYCH_2023	UKBB-PPP_Specific	NA,-		0.0468598	0.0468598	UKBB_PPP	UKBB_PPP	1.01321	319.162	Bipolar_Disorder_Type1	C7orf50	Transcriptome	Brain_Putamen_basal_ganglia	TWAS	GTeX	FUSION			0.000145		35912095	10.3389/fcell.2022.956265	Huang Y et al	Brain
C7orf50	Q9BRJ6	22421	TRANS	Depression_iPSYCH_2023	UKBB-PPP_Specific	NA,-		0.0468598	0.0468598	UKBB_PPP	UKBB_PPP	1.01321	319.162	SCZ	C7orf50	Transcriptome	Brain_Frontal_Cortex_BA9	TWAS	GteX	FUSION			0.657		34416157	10.1016/j.ajhg.2021.07.011	Ayg√ºn N et al	Brain
C7orf50	Q9BRJ6	22421	TRANS	Depression_iPSYCH_2023	UKBB-PPP_Specific	NA,-		0.0468598	0.0468598	UKBB_PPP	UKBB_PPP	1.01321	319.162	Schizophrenia	C7orf50	Transcriptome	brain caudate nucleus	TWAS	Gtex	Fusion			0.379037		36319771	10.1038/s41593-022-01182-7	Benjamin KJM	brain caudate nucleus
C7orf50	Q9BRJ6	22421	TRANS	PGC3_SCZ_NoUKB	UKBB-PPP_Specific	NA,+		0.702157	0.702157	UKBB_PPP	UKBB_PPP	1.19291	4782.39	SCZ_PGC3	C7orf50	Transcriptome	DLPFC	MR	CMC+GTEX	MendelianRandomization			0.504056		35460606	10.1016/j.ajhg.2022.04.004	Jiang eet all Am J Hum Genet	BRAIN
C7orf50	Q9BRJ6	22421	TRANS	PGC3_SCZ_NoUKB	UKBB-PPP_Specific	NA,+		0.702157	0.702157	UKBB_PPP	UKBB_PPP	1.19291	4782.39	SCZ_PGC3	C7orf50	Transcriptome	DLPFC	MR	CMC+GTEX	MendelianRandomization			0.479085		35460606	10.1016/j.ajhg.2022.04.004	Jiang eet all Am J Hum Genet	BRAIN
C7orf50	Q9BRJ6	22421	TRANS	PGC3_SCZ_NoUKB	UKBB-PPP_Specific	NA,+		0.702157	0.702157	UKBB_PPP	UKBB_PPP	1.19291	4782.39	SCZ_PGC3	C7orf50	Transcriptome	DLPFC	MR	CMC+GTEX	MendelianRandomization			0.956825		35460606	10.1016/j.ajhg.2022.04.004	Jiang eet all Am J Hum Genet	BRAIN
C7orf50	Q9BRJ6	22421	TRANS	PGC3_SCZ_NoUKB	UKBB-PPP_Specific	NA,+		0.702157	0.702157	UKBB_PPP	UKBB_PPP	1.19291	4782.39	SCZ_PGC3	C7orf50	Transcriptome	DLPFC	MR	CMC+GTEX	EMIC			0.267153		35460606	10.1016/j.ajhg.2022.04.004	Jiang eet all Am J Hum Genet	BRAIN
C7orf50	Q9BRJ6	22421	TRANS	PGC3_SCZ_NoUKB	UKBB-PPP_Specific	NA,+		0.702157	0.702157	UKBB_PPP	UKBB_PPP	1.19291	4782.39	BIP_2019_Stahl_etall	C7orf50	Transcriptome	DLPFC	MR	CMC+GTEX	MendelianRandomization			0.235834		35460606	10.1016/j.ajhg.2022.04.004	Jiang eet all Am J Hum Genet	BRAIN
C7orf50	Q9BRJ6	22421	TRANS	PGC3_SCZ_NoUKB	UKBB-PPP_Specific	NA,+		0.702157	0.702157	UKBB_PPP	UKBB_PPP	1.19291	4782.39	BIP_2019_Stahl_etall	C7orf50	Transcriptome	DLPFC	MR	CMC+GTEX	MendelianRandomization			0.206239		35460606	10.1016/j.ajhg.2022.04.004	Jiang eet all Am J Hum Genet	BRAIN
C7orf50	Q9BRJ6	22421	TRANS	PGC3_SCZ_NoUKB	UKBB-PPP_Specific	NA,+		0.702157	0.702157	UKBB_PPP	UKBB_PPP	1.19291	4782.39	BIP_2019_Stahl_etall	C7orf50	Transcriptome	DLPFC	MR	CMC+GTEX	MendelianRandomization			0.282328		35460606	10.1016/j.ajhg.2022.04.004	Jiang eet all Am J Hum Genet	BRAIN
C7orf50	Q9BRJ6	22421	TRANS	PGC3_SCZ_NoUKB	UKBB-PPP_Specific	NA,+		0.702157	0.702157	UKBB_PPP	UKBB_PPP	1.19291	4782.39	BIP_2019_Stahl_etall	C7orf50	Transcriptome	DLPFC	MR	CMC+GTEX	EMIC			0.100956		35460606	10.1016/j.ajhg.2022.04.004	Jiang eet all Am J Hum Genet	BRAIN
C7orf50	Q9BRJ6	22421	TRANS	PGC3_SCZ_NoUKB	UKBB-PPP_Specific	NA,+		0.702157	0.702157	UKBB_PPP	UKBB_PPP	1.19291	4782.39	SCZ_PGC3	C7orf50	Transcriptome	DLPFC	SMR	CMC+GTEX	SMR	-0.0130842	0.0148332	0.377727		35460606	10.1016/j.ajhg.2022.04.004	Jiang eet all Am J Hum Genet	BRAIN
C7orf50	Q9BRJ6	22421	TRANS	PGC3_SCZ_NoUKB	UKBB-PPP_Specific	NA,+		0.702157	0.702157	UKBB_PPP	UKBB_PPP	1.19291	4782.39	SCZ_PGC3	C7orf50	Transcriptome_Transcriptlvel	DLPFC	SMR	CMC+GTEX	SMR	-0.0364724	0.0248812	0.142686		35460606	10.1016/j.ajhg.2022.04.004	Jiang eet all Am J Hum Genet	BRAIN
C7orf50	Q9BRJ6	22421	TRANS	PGC3_SCZ_NoUKB	UKBB-PPP_Specific	NA,+		0.702157	0.702157	UKBB_PPP	UKBB_PPP	1.19291	4782.39	SCZ_PGC3	C7orf50	Transcriptome_Transcriptlvel	DLPFC	SMR	CMC+GTEX	SMR	-0.023795	0.0206157	0.248411		35460606	10.1016/j.ajhg.2022.04.004	Jiang eet all Am J Hum Genet	BRAIN
C7orf50	Q9BRJ6	22421	TRANS	PGC3_SCZ_NoUKB	UKBB-PPP_Specific	NA,+		0.702157	0.702157	UKBB_PPP	UKBB_PPP	1.19291	4782.39	SCZ_PGC3	C7orf50	Transcriptome_Transcriptlvel	DLPFC	SMR	CMC+GTEX	SMR	0.0273967	0.0239563	0.252785		35460606	10.1016/j.ajhg.2022.04.004	Jiang eet all Am J Hum Genet	BRAIN
C7orf50	Q9BRJ6	22421	TRANS	PGC3_SCZ_NoUKB	UKBB-PPP_Specific	NA,+		0.702157	0.702157	UKBB_PPP	UKBB_PPP	1.19291	4782.39	SCZ_PGC3	C7orf50	Transcriptome_Transcriptlvel	DLPFC	SMR	CMC+GTEX	SMR	-0.0136694	0.0227192	0.547395		35460606	10.1016/j.ajhg.2022.04.004	Jiang eet all Am J Hum Genet	BRAIN
C7orf50	Q9BRJ6	22421	TRANS	PGC3_SCZ_NoUKB	UKBB-PPP_Specific	NA,+		0.702157	0.702157	UKBB_PPP	UKBB_PPP	1.19291	4782.39	SCZ.Clozuk.2018	C7orf50	Transcriptome	BRAIN	SMR	PsychENCODE	SMR	-0.00880154	0.0138189	0.524		30545856	10.1126/science.aat8127	Gandal et all science	BRAIN
C7orf50	Q9BRJ6	22421	TRANS	PGC3_SCZ_NoUKB	UKBB-PPP_Specific	NA,+		0.702157	0.702157	UKBB_PPP	UKBB_PPP	1.19291	4782.39	BD.PGC.ruderferCell2018	C7orf50	Transcriptome	BRAIN	SMR	PsychENCODE	SMR	-0.0371172	0.0210058	0.0772286		30545856	10.1126/science.aat8127	Gandal et all science	BRAIN
C7orf50	Q9BRJ6	22421	TRANS	PGC3_SCZ_NoUKB	UKBB-PPP_Specific	NA,+		0.702157	0.702157	UKBB_PPP	UKBB_PPP	1.19291	4782.39	SCZ	C7orf50	Proteiome	BLOOD	SMR	eQTLGen	SMR	0.00732063	0.0448367	0.870303		37415601	10.3389/fgene.2023.1191264	Gedik et all Front Genet	BLOOD
C7orf50	Q9BRJ6	22421	TRANS	PGC3_SCZ_NoUKB	UKBB-PPP_Specific	NA,+		0.702157	0.702157	UKBB_PPP	UKBB_PPP	1.19291	4782.39	MDD	C7orf50	Proteiome	BRAIN	SMR	BrainMeta	SMR	-0.00852916	0.0060209	0.156603		37415601	10.3389/fgene.2023.1191264	Gedik et all Front Genet	BRAIN
C7orf50	Q9BRJ6	22421	TRANS	PGC3_SCZ_NoUKB	UKBB-PPP_Specific	NA,+		0.702157	0.702157	UKBB_PPP	UKBB_PPP	1.19291	4782.39	BIP	C7orf50	Proteiome	BRAIN	SMR	BrainMeta	SMR	-0.0433757	0.0132755	0.00108563		37415601	10.3389/fgene.2023.1191264	Gedik et all Front Genet	BRAIN
C7orf50	Q9BRJ6	22421	TRANS	PGC3_SCZ_NoUKB	UKBB-PPP_Specific	NA,+		0.702157	0.702157	UKBB_PPP	UKBB_PPP	1.19291	4782.39	SCZ	C7orf50	Proteiome	BRAIN	SMR	BrainMeta	SMR	-0.0106813	0.012111	0.377803		37415601	10.3389/fgene.2023.1191264	Gedik et all Front Genet	BRAIN
C7orf50	Q9BRJ6	22421	TRANS	PGC3_SCZ_NoUKB	UKBB-PPP_Specific	NA,+		0.702157	0.702157	UKBB_PPP	UKBB_PPP	1.19291	4782.39	MDD	C7orf50	Proteiome	BLOOD	SMR	eQTLGen	SMR	-0.0317129	0.0240981	0.188176		37415601	10.3389/fgene.2023.1191264	Gedik et all Front Genet	BLOOD
C7orf50	Q9BRJ6	22421	TRANS	PGC3_SCZ_NoUKB	UKBB-PPP_Specific	NA,+		0.702157	0.702157	UKBB_PPP	UKBB_PPP	1.19291	4782.39	BIP	C7orf50	Proteiome	BLOOD	SMR	eQTLGen	SMR	-0.0114702	0.051946	0.82524		37415601	10.3389/fgene.2023.1191264	Gedik et all Front Genet	BLOOD
C7orf50	Q9BRJ6	22421	TRANS	PGC3_SCZ_NoUKB	UKBB-PPP_Specific	NA,+		0.702157	0.702157	UKBB_PPP	UKBB_PPP	1.19291	4782.39	SCZ	C7orf50	Transcriptome	BRAIN_DLPFC	TWAS	CMC	FUSION	-1.42732		0.153		31691811	10.1093/hmg/ddz253	Hall et al Hum Mol Genet	BRAIN
C7orf50	Q9BRJ6	22421	TRANS	PGC3_SCZ_NoUKB	UKBB-PPP_Specific	NA,+		0.702157	0.702157	UKBB_PPP	UKBB_PPP	1.19291	4782.39	Depression Howard et all	C7orf50	Proteiome	BRAIN	PWAS	ROS/MAP	FUSION	0.675456		0.499		33846625	10.1038/s41593-021-00832-6	Wingo Nat Neurosci	BRAIN
C7orf50	Q9BRJ6	22421	TRANS	PGC3_SCZ_NoUKB	UKBB-PPP_Specific	NA,+		0.702157	0.702157	UKBB_PPP	UKBB_PPP	1.19291	4782.39	Bipolar_Disorder_Type1	C7orf50	Transcriptome	Brain_Anterior_cingulate_cortex_BA24	TWAS	GTeX	FUSION			0.000145		35912095	10.3389/fcell.2022.956265	Huang Y et al	Brain
C7orf50	Q9BRJ6	22421	TRANS	PGC3_SCZ_NoUKB	UKBB-PPP_Specific	NA,+		0.702157	0.702157	UKBB_PPP	UKBB_PPP	1.19291	4782.39	Bipolar_Disorder_Type1	C7orf50	Transcriptome	Brain_Cortex	TWAS	GTeX	FUSION			0.000145		35912095	10.3389/fcell.2022.956265	Huang Y et al	Brain
C7orf50	Q9BRJ6	22421	TRANS	PGC3_SCZ_NoUKB	UKBB-PPP_Specific	NA,+		0.702157	0.702157	UKBB_PPP	UKBB_PPP	1.19291	4782.39	Bipolar_Disorder_Type1	C7orf50	Transcriptome	Brain_Putamen_basal_ganglia	TWAS	GTeX	FUSION			0.000145		35912095	10.3389/fcell.2022.956265	Huang Y et al	Brain
C7orf50	Q9BRJ6	22421	TRANS	PGC3_SCZ_NoUKB	UKBB-PPP_Specific	NA,+		0.702157	0.702157	UKBB_PPP	UKBB_PPP	1.19291	4782.39	SCZ	C7orf50	Transcriptome	Brain_Frontal_Cortex_BA9	TWAS	GteX	FUSION			0.657		34416157	10.1016/j.ajhg.2021.07.011	Ayg√ºn N et al	Brain
C7orf50	Q9BRJ6	22421	TRANS	PGC3_SCZ_NoUKB	UKBB-PPP_Specific	NA,+		0.702157	0.702157	UKBB_PPP	UKBB_PPP	1.19291	4782.39	Schizophrenia	C7orf50	Transcriptome	brain caudate nucleus	TWAS	Gtex	Fusion			0.379037		36319771	10.1038/s41593-022-01182-7	Benjamin KJM	brain caudate nucleus
C8B	P07358	1353	CIS	BIP_PGC3_noukb	UKBB-PPP_Specific	NA,+		0.251265	0.251265	UKBB_PPP	UKBB_PPP	0.892802	939.227	Deepression_Wray_tall	C8B	Transcriptome	BLOOD	MR	GTEx	TwoSampleMR	0	0.01	0.724		35296807	10.1038/s41380-022-01507-9	Deng et all Mol Psychiatry	BLOOD
C8B	P07358	1353	CIS	PGC3_SCZ_NoUKB	UKBB-PPP_Specific	NA,-		0.414457	0.414457	UKBB_PPP	UKBB_PPP	1.05822	1549.24	Deepression_Wray_tall	C8B	Transcriptome	BLOOD	MR	GTEx	TwoSampleMR	0	0.01	0.724		35296807	10.1038/s41380-022-01507-9	Deng et all Mol Psychiatry	BLOOD
C8B	P07358	1353	CIS	Depression_iPSYCH_2023	UKBB-PPP_Specific	NA,+		0.348072	0.348072	UKBB_PPP	UKBB_PPP	1.1092	1301.09	Deepression_Wray_tall	C8B	Transcriptome	BLOOD	MR	GTEx	TwoSampleMR	0	0.01	0.724		35296807	10.1038/s41380-022-01507-9	Deng et all Mol Psychiatry	BLOOD
C8B	P07358	1353	CIS	Cognition_Meta	UKBB-PPP_Specific	NA,-		0.980815	0.980815	UKBB_PPP	UKBB_PPP	1.45257	3666.29	Deepression_Wray_tall	C8B	Transcriptome	BLOOD	MR	GTEx	TwoSampleMR	0	0.01	0.724		35296807	10.1038/s41380-022-01507-9	Deng et all Mol Psychiatry	BLOOD
C8B	P07358	1353	TRANS	BIP_PGC3_noukb	UKBB-PPP_Specific	NA,+		0.616948	0.616948	UKBB_PPP	UKBB_PPP	1.09002	4202.04	Deepression_Wray_tall	C8B	Transcriptome	BLOOD	MR	GTEx	TwoSampleMR	0	0.01	0.724		35296807	10.1038/s41380-022-01507-9	Deng et all Mol Psychiatry	BLOOD
C8B	P07358	1353	TRANS	Cognition_Meta	UKBB-PPP_Specific	NA,-		0.23469	0.23469	UKBB_PPP	UKBB_PPP	0.764455	1598.48	Deepression_Wray_tall	C8B	Transcriptome	BLOOD	MR	GTEx	TwoSampleMR	0	0.01	0.724		35296807	10.1038/s41380-022-01507-9	Deng et all Mol Psychiatry	BLOOD
C8B	P07358	1353	TRANS	Depression_iPSYCH_2023	UKBB-PPP_Specific	NA,-		0.295963	0.295963	UKBB_PPP	UKBB_PPP	1.47462	2015.81	Deepression_Wray_tall	C8B	Transcriptome	BLOOD	MR	GTEx	TwoSampleMR	0	0.01	0.724		35296807	10.1038/s41380-022-01507-9	Deng et all Mol Psychiatry	BLOOD
C8B	P07358	1353	TRANS	PGC3_SCZ_NoUKB	UKBB-PPP_Specific	NA,-		0.744324	0.744324	UKBB_PPP	UKBB_PPP	1.23258	5069.59	Deepression_Wray_tall	C8B	Transcriptome	BLOOD	MR	GTEx	TwoSampleMR	0	0.01	0.724		35296807	10.1038/s41380-022-01507-9	Deng et all Mol Psychiatry	BLOOD
C8G	P07360	1354	CIS	Depression_iPSYCH_2023	DECODE_Specific	-,NA		0.113062	0.113062	DECODE	DECODE	0.809629	422.627	SCZ	C8G	Proteome	PLASMA	MR	deCODE	TwoSampleMR	-0.00622237	0.0252258	0.805166		37085628	10.1007/s00439-023-02562-0	Dang et al Human Genetics	BLOOD
C8G	P07360	1354	CIS	Depression_iPSYCH_2023	DECODE_Specific	-,NA		0.113062	0.113062	DECODE	DECODE	0.809629	422.627	Bipolar disorder	C8G	Proteome	PLASMA	MR	AGES	TwoSampleMR	0.00594595	0.0326733	0.855597		36280454	https://doi.org/10.1016/j.biopsych.2022.08.015	Lu et al Biol Psychiatry	BLOOD
C8G	P07360	1354	CIS	Depression_iPSYCH_2023	DECODE_Specific	-,NA		0.113062	0.113062	DECODE	DECODE	0.809629	422.627	Bipolar disorder	C8G	Proteome	PLASMA	MR	FENLAND	TwoSampleMR	-0.00194915	0.047794	0.967469		36280454	https://doi.org/10.1016/j.biopsych.2022.08.015	Lu et al Biol Psychiatry	BLOOD
C8G	P07360	1354	CIS	Depression_iPSYCH_2023	DECODE_Specific	-,NA		0.113062	0.113062	DECODE	DECODE	0.809629	422.627	Schizophrenia	C8G	Proteome	PLASMA	MR	AGES	TwoSampleMR	-0.00131987	0.0277228	0.962027		36280454	https://doi.org/10.1016/j.biopsych.2022.08.015	Lu et al Biol Psychiatry	BLOOD
C8G	P07360	1354	CIS	Depression_iPSYCH_2023	DECODE_Specific	-,NA		0.113062	0.113062	DECODE	DECODE	0.809629	422.627	Schizophrenia	C8G	Proteome	PLASMA	MR	FENLAND	TwoSampleMR	-0.00639553	0.0167515	0.702617		36280454	https://doi.org/10.1016/j.biopsych.2022.08.015	Lu et al Biol Psychiatry	BLOOD
C8G	P07360	1354	CIS	Depression_iPSYCH_2023	DECODE_Specific	-,NA		0.113062	0.113062	DECODE	DECODE	0.809629	422.627	SCZ	C8G	Proteiome	BLOOD	SMR	eQTLGen	SMR	0.00723371	0.0442023	0.870007		37415601	10.3389/fgene.2023.1191264	Gedik et all Front Genet	BLOOD
C8G	P07360	1354	CIS	Depression_iPSYCH_2023	DECODE_Specific	-,NA		0.113062	0.113062	DECODE	DECODE	0.809629	422.627	MDD	C8G	Proteiome	BRAIN	SMR	BrainMeta	SMR	0.000378391	0.0210008	0.985625		37415601	10.3389/fgene.2023.1191264	Gedik et all Front Genet	BRAIN
C8G	P07360	1354	CIS	Depression_iPSYCH_2023	DECODE_Specific	-,NA		0.113062	0.113062	DECODE	DECODE	0.809629	422.627	BIP	C8G	Proteiome	BRAIN	SMR	BrainMeta	SMR	0.127276	0.0687992	0.0643185		37415601	10.3389/fgene.2023.1191264	Gedik et all Front Genet	BRAIN
C8G	P07360	1354	CIS	Depression_iPSYCH_2023	DECODE_Specific	-,NA		0.113062	0.113062	DECODE	DECODE	0.809629	422.627	SCZ	C8G	Proteiome	BRAIN	SMR	BrainMeta	SMR	0.0171902	0.054989	0.754576		37415601	10.3389/fgene.2023.1191264	Gedik et all Front Genet	BRAIN
C8G	P07360	1354	CIS	Depression_iPSYCH_2023	DECODE_Specific	-,NA		0.113062	0.113062	DECODE	DECODE	0.809629	422.627	MDD	C8G	Proteiome	BLOOD	SMR	eQTLGen	SMR	-0.013014	0.0358122	0.716309		37415601	10.3389/fgene.2023.1191264	Gedik et all Front Genet	BLOOD
C8G	P07360	1354	CIS	Depression_iPSYCH_2023	DECODE_Specific	-,NA		0.113062	0.113062	DECODE	DECODE	0.809629	422.627	BIP	C8G	Proteiome	BLOOD	SMR	eQTLGen	SMR	-0.00106517	0.052188	0.983716		37415601	10.3389/fgene.2023.1191264	Gedik et all Front Genet	BLOOD
C8G	P07360	1354	CIS	Depression_iPSYCH_2023	DECODE_Specific	-,NA		0.113062	0.113062	DECODE	DECODE	0.809629	422.627	SCZ	C8G	Proteiome	BLOOD	SMR	deCODE	SMR	0.00059505	0.0178456	0.9734		37415601	10.3389/fgene.2023.1191264	Gedik et all Front Genet	BLOOD
C8G	P07360	1354	CIS	Depression_iPSYCH_2023	DECODE_Specific	-,NA		0.113062	0.113062	DECODE	DECODE	0.809629	422.627	MDD	C8G	Proteiome	BLOOD	SMR	deCODE	SMR	0.00449564	0.0123633	0.716136		37415601	10.3389/fgene.2023.1191264	Gedik et all Front Genet	BLOOD
C8G	P07360	1354	CIS	Depression_iPSYCH_2023	DECODE_Specific	-,NA		0.113062	0.113062	DECODE	DECODE	0.809629	422.627	BIP	C8G	Proteiome	BLOOD	SMR	deCODE	SMR	0.0206488	0.0210726	0.327142		37415601	10.3389/fgene.2023.1191264	Gedik et all Front Genet	BLOOD
C8G	P07360	1354	CIS	Depression_iPSYCH_2023	DECODE_Specific	-,NA		0.113062	0.113062	DECODE	DECODE	0.809629	422.627	SCZ.Clozuk.2018	C8G	Transcriptome	BRAIN	TWAS	PsychENCODE	FUSION	0.67241		0.501		30545856	10.1126/science.aat8127	Gandal et all science	BRAIN
C8G	P07360	1354	CIS	PGC3_SCZ_NoUKB	DECODE_Specific	-,NA		0.359125	0.359125	DECODE	DECODE	1.00857	1342.41	SCZ	C8G	Proteome	PLASMA	MR	deCODE	TwoSampleMR	-0.00622237	0.0252258	0.805166		37085628	10.1007/s00439-023-02562-0	Dang et al Human Genetics	BLOOD
C8G	P07360	1354	CIS	PGC3_SCZ_NoUKB	DECODE_Specific	-,NA		0.359125	0.359125	DECODE	DECODE	1.00857	1342.41	Bipolar disorder	C8G	Proteome	PLASMA	MR	AGES	TwoSampleMR	0.00594595	0.0326733	0.855597		36280454	https://doi.org/10.1016/j.biopsych.2022.08.015	Lu et al Biol Psychiatry	BLOOD
C8G	P07360	1354	CIS	PGC3_SCZ_NoUKB	DECODE_Specific	-,NA		0.359125	0.359125	DECODE	DECODE	1.00857	1342.41	Bipolar disorder	C8G	Proteome	PLASMA	MR	FENLAND	TwoSampleMR	-0.00194915	0.047794	0.967469		36280454	https://doi.org/10.1016/j.biopsych.2022.08.015	Lu et al Biol Psychiatry	BLOOD
C8G	P07360	1354	CIS	PGC3_SCZ_NoUKB	DECODE_Specific	-,NA		0.359125	0.359125	DECODE	DECODE	1.00857	1342.41	Schizophrenia	C8G	Proteome	PLASMA	MR	AGES	TwoSampleMR	-0.00131987	0.0277228	0.962027		36280454	https://doi.org/10.1016/j.biopsych.2022.08.015	Lu et al Biol Psychiatry	BLOOD
C8G	P07360	1354	CIS	PGC3_SCZ_NoUKB	DECODE_Specific	-,NA		0.359125	0.359125	DECODE	DECODE	1.00857	1342.41	Schizophrenia	C8G	Proteome	PLASMA	MR	FENLAND	TwoSampleMR	-0.00639553	0.0167515	0.702617		36280454	https://doi.org/10.1016/j.biopsych.2022.08.015	Lu et al Biol Psychiatry	BLOOD
C8G	P07360	1354	CIS	PGC3_SCZ_NoUKB	DECODE_Specific	-,NA		0.359125	0.359125	DECODE	DECODE	1.00857	1342.41	SCZ	C8G	Proteiome	BLOOD	SMR	eQTLGen	SMR	0.00723371	0.0442023	0.870007		37415601	10.3389/fgene.2023.1191264	Gedik et all Front Genet	BLOOD
C8G	P07360	1354	CIS	PGC3_SCZ_NoUKB	DECODE_Specific	-,NA		0.359125	0.359125	DECODE	DECODE	1.00857	1342.41	MDD	C8G	Proteiome	BRAIN	SMR	BrainMeta	SMR	0.000378391	0.0210008	0.985625		37415601	10.3389/fgene.2023.1191264	Gedik et all Front Genet	BRAIN
C8G	P07360	1354	CIS	PGC3_SCZ_NoUKB	DECODE_Specific	-,NA		0.359125	0.359125	DECODE	DECODE	1.00857	1342.41	BIP	C8G	Proteiome	BRAIN	SMR	BrainMeta	SMR	0.127276	0.0687992	0.0643185		37415601	10.3389/fgene.2023.1191264	Gedik et all Front Genet	BRAIN
C8G	P07360	1354	CIS	PGC3_SCZ_NoUKB	DECODE_Specific	-,NA		0.359125	0.359125	DECODE	DECODE	1.00857	1342.41	SCZ	C8G	Proteiome	BRAIN	SMR	BrainMeta	SMR	0.0171902	0.054989	0.754576		37415601	10.3389/fgene.2023.1191264	Gedik et all Front Genet	BRAIN
C8G	P07360	1354	CIS	PGC3_SCZ_NoUKB	DECODE_Specific	-,NA		0.359125	0.359125	DECODE	DECODE	1.00857	1342.41	MDD	C8G	Proteiome	BLOOD	SMR	eQTLGen	SMR	-0.013014	0.0358122	0.716309		37415601	10.3389/fgene.2023.1191264	Gedik et all Front Genet	BLOOD
C8G	P07360	1354	CIS	PGC3_SCZ_NoUKB	DECODE_Specific	-,NA		0.359125	0.359125	DECODE	DECODE	1.00857	1342.41	BIP	C8G	Proteiome	BLOOD	SMR	eQTLGen	SMR	-0.00106517	0.052188	0.983716		37415601	10.3389/fgene.2023.1191264	Gedik et all Front Genet	BLOOD
C8G	P07360	1354	CIS	PGC3_SCZ_NoUKB	DECODE_Specific	-,NA		0.359125	0.359125	DECODE	DECODE	1.00857	1342.41	SCZ	C8G	Proteiome	BLOOD	SMR	deCODE	SMR	0.00059505	0.0178456	0.9734		37415601	10.3389/fgene.2023.1191264	Gedik et all Front Genet	BLOOD
C8G	P07360	1354	CIS	PGC3_SCZ_NoUKB	DECODE_Specific	-,NA		0.359125	0.359125	DECODE	DECODE	1.00857	1342.41	MDD	C8G	Proteiome	BLOOD	SMR	deCODE	SMR	0.00449564	0.0123633	0.716136		37415601	10.3389/fgene.2023.1191264	Gedik et all Front Genet	BLOOD
C8G	P07360	1354	CIS	PGC3_SCZ_NoUKB	DECODE_Specific	-,NA		0.359125	0.359125	DECODE	DECODE	1.00857	1342.41	BIP	C8G	Proteiome	BLOOD	SMR	deCODE	SMR	0.0206488	0.0210726	0.327142		37415601	10.3389/fgene.2023.1191264	Gedik et all Front Genet	BLOOD
C8G	P07360	1354	CIS	PGC3_SCZ_NoUKB	DECODE_Specific	-,NA		0.359125	0.359125	DECODE	DECODE	1.00857	1342.41	SCZ.Clozuk.2018	C8G	Transcriptome	BRAIN	TWAS	PsychENCODE	FUSION	0.67241		0.501		30545856	10.1126/science.aat8127	Gandal et all science	BRAIN
C8G	P07360	1354	CIS	Cognition_Meta	DECODE_Specific	-,NA		0.334244	0.334244	DECODE	DECODE	1.02326	1249.41	SCZ	C8G	Proteome	PLASMA	MR	deCODE	TwoSampleMR	-0.00622237	0.0252258	0.805166		37085628	10.1007/s00439-023-02562-0	Dang et al Human Genetics	BLOOD
C8G	P07360	1354	CIS	Cognition_Meta	DECODE_Specific	-,NA		0.334244	0.334244	DECODE	DECODE	1.02326	1249.41	Bipolar disorder	C8G	Proteome	PLASMA	MR	AGES	TwoSampleMR	0.00594595	0.0326733	0.855597		36280454	https://doi.org/10.1016/j.biopsych.2022.08.015	Lu et al Biol Psychiatry	BLOOD
C8G	P07360	1354	CIS	Cognition_Meta	DECODE_Specific	-,NA		0.334244	0.334244	DECODE	DECODE	1.02326	1249.41	Bipolar disorder	C8G	Proteome	PLASMA	MR	FENLAND	TwoSampleMR	-0.00194915	0.047794	0.967469		36280454	https://doi.org/10.1016/j.biopsych.2022.08.015	Lu et al Biol Psychiatry	BLOOD
C8G	P07360	1354	CIS	Cognition_Meta	DECODE_Specific	-,NA		0.334244	0.334244	DECODE	DECODE	1.02326	1249.41	Schizophrenia	C8G	Proteome	PLASMA	MR	AGES	TwoSampleMR	-0.00131987	0.0277228	0.962027		36280454	https://doi.org/10.1016/j.biopsych.2022.08.015	Lu et al Biol Psychiatry	BLOOD
C8G	P07360	1354	CIS	Cognition_Meta	DECODE_Specific	-,NA		0.334244	0.334244	DECODE	DECODE	1.02326	1249.41	Schizophrenia	C8G	Proteome	PLASMA	MR	FENLAND	TwoSampleMR	-0.00639553	0.0167515	0.702617		36280454	https://doi.org/10.1016/j.biopsych.2022.08.015	Lu et al Biol Psychiatry	BLOOD
C8G	P07360	1354	CIS	Cognition_Meta	DECODE_Specific	-,NA		0.334244	0.334244	DECODE	DECODE	1.02326	1249.41	SCZ	C8G	Proteiome	BLOOD	SMR	eQTLGen	SMR	0.00723371	0.0442023	0.870007		37415601	10.3389/fgene.2023.1191264	Gedik et all Front Genet	BLOOD
C8G	P07360	1354	CIS	Cognition_Meta	DECODE_Specific	-,NA		0.334244	0.334244	DECODE	DECODE	1.02326	1249.41	MDD	C8G	Proteiome	BRAIN	SMR	BrainMeta	SMR	0.000378391	0.0210008	0.985625		37415601	10.3389/fgene.2023.1191264	Gedik et all Front Genet	BRAIN
C8G	P07360	1354	CIS	Cognition_Meta	DECODE_Specific	-,NA		0.334244	0.334244	DECODE	DECODE	1.02326	1249.41	BIP	C8G	Proteiome	BRAIN	SMR	BrainMeta	SMR	0.127276	0.0687992	0.0643185		37415601	10.3389/fgene.2023.1191264	Gedik et all Front Genet	BRAIN
C8G	P07360	1354	CIS	Cognition_Meta	DECODE_Specific	-,NA		0.334244	0.334244	DECODE	DECODE	1.02326	1249.41	SCZ	C8G	Proteiome	BRAIN	SMR	BrainMeta	SMR	0.0171902	0.054989	0.754576		37415601	10.3389/fgene.2023.1191264	Gedik et all Front Genet	BRAIN
C8G	P07360	1354	CIS	Cognition_Meta	DECODE_Specific	-,NA		0.334244	0.334244	DECODE	DECODE	1.02326	1249.41	MDD	C8G	Proteiome	BLOOD	SMR	eQTLGen	SMR	-0.013014	0.0358122	0.716309		37415601	10.3389/fgene.2023.1191264	Gedik et all Front Genet	BLOOD
C8G	P07360	1354	CIS	Cognition_Meta	DECODE_Specific	-,NA		0.334244	0.334244	DECODE	DECODE	1.02326	1249.41	BIP	C8G	Proteiome	BLOOD	SMR	eQTLGen	SMR	-0.00106517	0.052188	0.983716		37415601	10.3389/fgene.2023.1191264	Gedik et all Front Genet	BLOOD
C8G	P07360	1354	CIS	Cognition_Meta	DECODE_Specific	-,NA		0.334244	0.334244	DECODE	DECODE	1.02326	1249.41	SCZ	C8G	Proteiome	BLOOD	SMR	deCODE	SMR	0.00059505	0.0178456	0.9734		37415601	10.3389/fgene.2023.1191264	Gedik et all Front Genet	BLOOD
C8G	P07360	1354	CIS	Cognition_Meta	DECODE_Specific	-,NA		0.334244	0.334244	DECODE	DECODE	1.02326	1249.41	MDD	C8G	Proteiome	BLOOD	SMR	deCODE	SMR	0.00449564	0.0123633	0.716136		37415601	10.3389/fgene.2023.1191264	Gedik et all Front Genet	BLOOD
C8G	P07360	1354	CIS	Cognition_Meta	DECODE_Specific	-,NA		0.334244	0.334244	DECODE	DECODE	1.02326	1249.41	BIP	C8G	Proteiome	BLOOD	SMR	deCODE	SMR	0.0206488	0.0210726	0.327142		37415601	10.3389/fgene.2023.1191264	Gedik et all Front Genet	BLOOD
C8G	P07360	1354	CIS	Cognition_Meta	DECODE_Specific	-,NA		0.334244	0.334244	DECODE	DECODE	1.02326	1249.41	SCZ.Clozuk.2018	C8G	Transcriptome	BRAIN	TWAS	PsychENCODE	FUSION	0.67241		0.501		30545856	10.1126/science.aat8127	Gandal et all science	BRAIN
C8G	P07360	1354	CIS	BIP_PGC3_noukb	DECODE_Specific	-,NA		0.876571	0.876571	DECODE	DECODE	1.38079	3276.62	SCZ	C8G	Proteome	PLASMA	MR	deCODE	TwoSampleMR	-0.00622237	0.0252258	0.805166		37085628	10.1007/s00439-023-02562-0	Dang et al Human Genetics	BLOOD
C8G	P07360	1354	CIS	BIP_PGC3_noukb	DECODE_Specific	-,NA		0.876571	0.876571	DECODE	DECODE	1.38079	3276.62	Bipolar disorder	C8G	Proteome	PLASMA	MR	AGES	TwoSampleMR	0.00594595	0.0326733	0.855597		36280454	https://doi.org/10.1016/j.biopsych.2022.08.015	Lu et al Biol Psychiatry	BLOOD
C8G	P07360	1354	CIS	BIP_PGC3_noukb	DECODE_Specific	-,NA		0.876571	0.876571	DECODE	DECODE	1.38079	3276.62	Bipolar disorder	C8G	Proteome	PLASMA	MR	FENLAND	TwoSampleMR	-0.00194915	0.047794	0.967469		36280454	https://doi.org/10.1016/j.biopsych.2022.08.015	Lu et al Biol Psychiatry	BLOOD
C8G	P07360	1354	CIS	BIP_PGC3_noukb	DECODE_Specific	-,NA		0.876571	0.876571	DECODE	DECODE	1.38079	3276.62	Schizophrenia	C8G	Proteome	PLASMA	MR	AGES	TwoSampleMR	-0.00131987	0.0277228	0.962027		36280454	https://doi.org/10.1016/j.biopsych.2022.08.015	Lu et al Biol Psychiatry	BLOOD
C8G	P07360	1354	CIS	BIP_PGC3_noukb	DECODE_Specific	-,NA		0.876571	0.876571	DECODE	DECODE	1.38079	3276.62	Schizophrenia	C8G	Proteome	PLASMA	MR	FENLAND	TwoSampleMR	-0.00639553	0.0167515	0.702617		36280454	https://doi.org/10.1016/j.biopsych.2022.08.015	Lu et al Biol Psychiatry	BLOOD
C8G	P07360	1354	CIS	BIP_PGC3_noukb	DECODE_Specific	-,NA		0.876571	0.876571	DECODE	DECODE	1.38079	3276.62	SCZ	C8G	Proteiome	BLOOD	SMR	eQTLGen	SMR	0.00723371	0.0442023	0.870007		37415601	10.3389/fgene.2023.1191264	Gedik et all Front Genet	BLOOD
C8G	P07360	1354	CIS	BIP_PGC3_noukb	DECODE_Specific	-,NA		0.876571	0.876571	DECODE	DECODE	1.38079	3276.62	MDD	C8G	Proteiome	BRAIN	SMR	BrainMeta	SMR	0.000378391	0.0210008	0.985625		37415601	10.3389/fgene.2023.1191264	Gedik et all Front Genet	BRAIN
C8G	P07360	1354	CIS	BIP_PGC3_noukb	DECODE_Specific	-,NA		0.876571	0.876571	DECODE	DECODE	1.38079	3276.62	BIP	C8G	Proteiome	BRAIN	SMR	BrainMeta	SMR	0.127276	0.0687992	0.0643185		37415601	10.3389/fgene.2023.1191264	Gedik et all Front Genet	BRAIN
C8G	P07360	1354	CIS	BIP_PGC3_noukb	DECODE_Specific	-,NA		0.876571	0.876571	DECODE	DECODE	1.38079	3276.62	SCZ	C8G	Proteiome	BRAIN	SMR	BrainMeta	SMR	0.0171902	0.054989	0.754576		37415601	10.3389/fgene.2023.1191264	Gedik et all Front Genet	BRAIN
C8G	P07360	1354	CIS	BIP_PGC3_noukb	DECODE_Specific	-,NA		0.876571	0.876571	DECODE	DECODE	1.38079	3276.62	MDD	C8G	Proteiome	BLOOD	SMR	eQTLGen	SMR	-0.013014	0.0358122	0.716309		37415601	10.3389/fgene.2023.1191264	Gedik et all Front Genet	BLOOD
C8G	P07360	1354	CIS	BIP_PGC3_noukb	DECODE_Specific	-,NA		0.876571	0.876571	DECODE	DECODE	1.38079	3276.62	BIP	C8G	Proteiome	BLOOD	SMR	eQTLGen	SMR	-0.00106517	0.052188	0.983716		37415601	10.3389/fgene.2023.1191264	Gedik et all Front Genet	BLOOD
C8G	P07360	1354	CIS	BIP_PGC3_noukb	DECODE_Specific	-,NA		0.876571	0.876571	DECODE	DECODE	1.38079	3276.62	SCZ	C8G	Proteiome	BLOOD	SMR	deCODE	SMR	0.00059505	0.0178456	0.9734		37415601	10.3389/fgene.2023.1191264	Gedik et all Front Genet	BLOOD
C8G	P07360	1354	CIS	BIP_PGC3_noukb	DECODE_Specific	-,NA		0.876571	0.876571	DECODE	DECODE	1.38079	3276.62	MDD	C8G	Proteiome	BLOOD	SMR	deCODE	SMR	0.00449564	0.0123633	0.716136		37415601	10.3389/fgene.2023.1191264	Gedik et all Front Genet	BLOOD
C8G	P07360	1354	CIS	BIP_PGC3_noukb	DECODE_Specific	-,NA		0.876571	0.876571	DECODE	DECODE	1.38079	3276.62	BIP	C8G	Proteiome	BLOOD	SMR	deCODE	SMR	0.0206488	0.0210726	0.327142		37415601	10.3389/fgene.2023.1191264	Gedik et all Front Genet	BLOOD
C8G	P07360	1354	CIS	BIP_PGC3_noukb	DECODE_Specific	-,NA		0.876571	0.876571	DECODE	DECODE	1.38079	3276.62	SCZ.Clozuk.2018	C8G	Transcriptome	BRAIN	TWAS	PsychENCODE	FUSION	0.67241		0.501		30545856	10.1126/science.aat8127	Gandal et all science	BRAIN
C8G	P07360	1354	TRANS	BIP_PGC3_noukb	DECODE_Specific	-,NA		0.374649	0.374649	DECODE	DECODE	0.794191	2551.73	SCZ	C8G	Proteome	PLASMA	MR	deCODE	TwoSampleMR	-0.00622237	0.0252258	0.805166		37085628	10.1007/s00439-023-02562-0	Dang et al Human Genetics	BLOOD
C8G	P07360	1354	TRANS	BIP_PGC3_noukb	DECODE_Specific	-,NA		0.374649	0.374649	DECODE	DECODE	0.794191	2551.73	Bipolar disorder	C8G	Proteome	PLASMA	MR	AGES	TwoSampleMR	0.00594595	0.0326733	0.855597		36280454	https://doi.org/10.1016/j.biopsych.2022.08.015	Lu et al Biol Psychiatry	BLOOD
C8G	P07360	1354	TRANS	BIP_PGC3_noukb	DECODE_Specific	-,NA		0.374649	0.374649	DECODE	DECODE	0.794191	2551.73	Bipolar disorder	C8G	Proteome	PLASMA	MR	FENLAND	TwoSampleMR	-0.00194915	0.047794	0.967469		36280454	https://doi.org/10.1016/j.biopsych.2022.08.015	Lu et al Biol Psychiatry	BLOOD
C8G	P07360	1354	TRANS	BIP_PGC3_noukb	DECODE_Specific	-,NA		0.374649	0.374649	DECODE	DECODE	0.794191	2551.73	Schizophrenia	C8G	Proteome	PLASMA	MR	AGES	TwoSampleMR	-0.00131987	0.0277228	0.962027		36280454	https://doi.org/10.1016/j.biopsych.2022.08.015	Lu et al Biol Psychiatry	BLOOD
C8G	P07360	1354	TRANS	BIP_PGC3_noukb	DECODE_Specific	-,NA		0.374649	0.374649	DECODE	DECODE	0.794191	2551.73	Schizophrenia	C8G	Proteome	PLASMA	MR	FENLAND	TwoSampleMR	-0.00639553	0.0167515	0.702617		36280454	https://doi.org/10.1016/j.biopsych.2022.08.015	Lu et al Biol Psychiatry	BLOOD
C8G	P07360	1354	TRANS	BIP_PGC3_noukb	DECODE_Specific	-,NA		0.374649	0.374649	DECODE	DECODE	0.794191	2551.73	SCZ	C8G	Proteiome	BLOOD	SMR	eQTLGen	SMR	0.00723371	0.0442023	0.870007		37415601	10.3389/fgene.2023.1191264	Gedik et all Front Genet	BLOOD
C8G	P07360	1354	TRANS	BIP_PGC3_noukb	DECODE_Specific	-,NA		0.374649	0.374649	DECODE	DECODE	0.794191	2551.73	MDD	C8G	Proteiome	BRAIN	SMR	BrainMeta	SMR	0.000378391	0.0210008	0.985625		37415601	10.3389/fgene.2023.1191264	Gedik et all Front Genet	BRAIN
C8G	P07360	1354	TRANS	BIP_PGC3_noukb	DECODE_Specific	-,NA		0.374649	0.374649	DECODE	DECODE	0.794191	2551.73	BIP	C8G	Proteiome	BRAIN	SMR	BrainMeta	SMR	0.127276	0.0687992	0.0643185		37415601	10.3389/fgene.2023.1191264	Gedik et all Front Genet	BRAIN
C8G	P07360	1354	TRANS	BIP_PGC3_noukb	DECODE_Specific	-,NA		0.374649	0.374649	DECODE	DECODE	0.794191	2551.73	SCZ	C8G	Proteiome	BRAIN	SMR	BrainMeta	SMR	0.0171902	0.054989	0.754576		37415601	10.3389/fgene.2023.1191264	Gedik et all Front Genet	BRAIN
C8G	P07360	1354	TRANS	BIP_PGC3_noukb	DECODE_Specific	-,NA		0.374649	0.374649	DECODE	DECODE	0.794191	2551.73	MDD	C8G	Proteiome	BLOOD	SMR	eQTLGen	SMR	-0.013014	0.0358122	0.716309		37415601	10.3389/fgene.2023.1191264	Gedik et all Front Genet	BLOOD
C8G	P07360	1354	TRANS	BIP_PGC3_noukb	DECODE_Specific	-,NA		0.374649	0.374649	DECODE	DECODE	0.794191	2551.73	BIP	C8G	Proteiome	BLOOD	SMR	eQTLGen	SMR	-0.00106517	0.052188	0.983716		37415601	10.3389/fgene.2023.1191264	Gedik et all Front Genet	BLOOD
C8G	P07360	1354	TRANS	BIP_PGC3_noukb	DECODE_Specific	-,NA		0.374649	0.374649	DECODE	DECODE	0.794191	2551.73	SCZ	C8G	Proteiome	BLOOD	SMR	deCODE	SMR	0.00059505	0.0178456	0.9734		37415601	10.3389/fgene.2023.1191264	Gedik et all Front Genet	BLOOD
C8G	P07360	1354	TRANS	BIP_PGC3_noukb	DECODE_Specific	-,NA		0.374649	0.374649	DECODE	DECODE	0.794191	2551.73	MDD	C8G	Proteiome	BLOOD	SMR	deCODE	SMR	0.00449564	0.0123633	0.716136		37415601	10.3389/fgene.2023.1191264	Gedik et all Front Genet	BLOOD
C8G	P07360	1354	TRANS	BIP_PGC3_noukb	DECODE_Specific	-,NA		0.374649	0.374649	DECODE	DECODE	0.794191	2551.73	BIP	C8G	Proteiome	BLOOD	SMR	deCODE	SMR	0.0206488	0.0210726	0.327142		37415601	10.3389/fgene.2023.1191264	Gedik et all Front Genet	BLOOD
C8G	P07360	1354	TRANS	BIP_PGC3_noukb	DECODE_Specific	-,NA		0.374649	0.374649	DECODE	DECODE	0.794191	2551.73	SCZ.Clozuk.2018	C8G	Transcriptome	BRAIN	TWAS	PsychENCODE	FUSION	0.67241		0.501		30545856	10.1126/science.aat8127	Gandal et all science	BRAIN
C8G	P07360	1354	TRANS	Cognition_Meta	DECODE_Specific	-,NA		0.257682	0.257682	DECODE	DECODE	0.794149	1755.07	SCZ	C8G	Proteome	PLASMA	MR	deCODE	TwoSampleMR	-0.00622237	0.0252258	0.805166		37085628	10.1007/s00439-023-02562-0	Dang et al Human Genetics	BLOOD
C8G	P07360	1354	TRANS	Cognition_Meta	DECODE_Specific	-,NA		0.257682	0.257682	DECODE	DECODE	0.794149	1755.07	Bipolar disorder	C8G	Proteome	PLASMA	MR	AGES	TwoSampleMR	0.00594595	0.0326733	0.855597		36280454	https://doi.org/10.1016/j.biopsych.2022.08.015	Lu et al Biol Psychiatry	BLOOD
C8G	P07360	1354	TRANS	Cognition_Meta	DECODE_Specific	-,NA		0.257682	0.257682	DECODE	DECODE	0.794149	1755.07	Bipolar disorder	C8G	Proteome	PLASMA	MR	FENLAND	TwoSampleMR	-0.00194915	0.047794	0.967469		36280454	https://doi.org/10.1016/j.biopsych.2022.08.015	Lu et al Biol Psychiatry	BLOOD
C8G	P07360	1354	TRANS	Cognition_Meta	DECODE_Specific	-,NA		0.257682	0.257682	DECODE	DECODE	0.794149	1755.07	Schizophrenia	C8G	Proteome	PLASMA	MR	AGES	TwoSampleMR	-0.00131987	0.0277228	0.962027		36280454	https://doi.org/10.1016/j.biopsych.2022.08.015	Lu et al Biol Psychiatry	BLOOD
C8G	P07360	1354	TRANS	Cognition_Meta	DECODE_Specific	-,NA		0.257682	0.257682	DECODE	DECODE	0.794149	1755.07	Schizophrenia	C8G	Proteome	PLASMA	MR	FENLAND	TwoSampleMR	-0.00639553	0.0167515	0.702617		36280454	https://doi.org/10.1016/j.biopsych.2022.08.015	Lu et al Biol Psychiatry	BLOOD
C8G	P07360	1354	TRANS	Cognition_Meta	DECODE_Specific	-,NA		0.257682	0.257682	DECODE	DECODE	0.794149	1755.07	SCZ	C8G	Proteiome	BLOOD	SMR	eQTLGen	SMR	0.00723371	0.0442023	0.870007		37415601	10.3389/fgene.2023.1191264	Gedik et all Front Genet	BLOOD
C8G	P07360	1354	TRANS	Cognition_Meta	DECODE_Specific	-,NA		0.257682	0.257682	DECODE	DECODE	0.794149	1755.07	MDD	C8G	Proteiome	BRAIN	SMR	BrainMeta	SMR	0.000378391	0.0210008	0.985625		37415601	10.3389/fgene.2023.1191264	Gedik et all Front Genet	BRAIN
C8G	P07360	1354	TRANS	Cognition_Meta	DECODE_Specific	-,NA		0.257682	0.257682	DECODE	DECODE	0.794149	1755.07	BIP	C8G	Proteiome	BRAIN	SMR	BrainMeta	SMR	0.127276	0.0687992	0.0643185		37415601	10.3389/fgene.2023.1191264	Gedik et all Front Genet	BRAIN
C8G	P07360	1354	TRANS	Cognition_Meta	DECODE_Specific	-,NA		0.257682	0.257682	DECODE	DECODE	0.794149	1755.07	SCZ	C8G	Proteiome	BRAIN	SMR	BrainMeta	SMR	0.0171902	0.054989	0.754576		37415601	10.3389/fgene.2023.1191264	Gedik et all Front Genet	BRAIN
C8G	P07360	1354	TRANS	Cognition_Meta	DECODE_Specific	-,NA		0.257682	0.257682	DECODE	DECODE	0.794149	1755.07	MDD	C8G	Proteiome	BLOOD	SMR	eQTLGen	SMR	-0.013014	0.0358122	0.716309		37415601	10.3389/fgene.2023.1191264	Gedik et all Front Genet	BLOOD
C8G	P07360	1354	TRANS	Cognition_Meta	DECODE_Specific	-,NA		0.257682	0.257682	DECODE	DECODE	0.794149	1755.07	BIP	C8G	Proteiome	BLOOD	SMR	eQTLGen	SMR	-0.00106517	0.052188	0.983716		37415601	10.3389/fgene.2023.1191264	Gedik et all Front Genet	BLOOD
C8G	P07360	1354	TRANS	Cognition_Meta	DECODE_Specific	-,NA		0.257682	0.257682	DECODE	DECODE	0.794149	1755.07	SCZ	C8G	Proteiome	BLOOD	SMR	deCODE	SMR	0.00059505	0.0178456	0.9734		37415601	10.3389/fgene.2023.1191264	Gedik et all Front Genet	BLOOD
C8G	P07360	1354	TRANS	Cognition_Meta	DECODE_Specific	-,NA		0.257682	0.257682	DECODE	DECODE	0.794149	1755.07	MDD	C8G	Proteiome	BLOOD	SMR	deCODE	SMR	0.00449564	0.0123633	0.716136		37415601	10.3389/fgene.2023.1191264	Gedik et all Front Genet	BLOOD
C8G	P07360	1354	TRANS	Cognition_Meta	DECODE_Specific	-,NA		0.257682	0.257682	DECODE	DECODE	0.794149	1755.07	BIP	C8G	Proteiome	BLOOD	SMR	deCODE	SMR	0.0206488	0.0210726	0.327142		37415601	10.3389/fgene.2023.1191264	Gedik et all Front Genet	BLOOD
C8G	P07360	1354	TRANS	Cognition_Meta	DECODE_Specific	-,NA		0.257682	0.257682	DECODE	DECODE	0.794149	1755.07	SCZ.Clozuk.2018	C8G	Transcriptome	BRAIN	TWAS	PsychENCODE	FUSION	0.67241		0.501		30545856	10.1126/science.aat8127	Gandal et all science	BRAIN
C8G	P07360	1354	TRANS	Depression_iPSYCH_2023	DECODE_Specific	-,NA		0.184662	0.184662	DECODE	DECODE	1.34805	1257.73	SCZ	C8G	Proteome	PLASMA	MR	deCODE	TwoSampleMR	-0.00622237	0.0252258	0.805166		37085628	10.1007/s00439-023-02562-0	Dang et al Human Genetics	BLOOD
C8G	P07360	1354	TRANS	Depression_iPSYCH_2023	DECODE_Specific	-,NA		0.184662	0.184662	DECODE	DECODE	1.34805	1257.73	Bipolar disorder	C8G	Proteome	PLASMA	MR	AGES	TwoSampleMR	0.00594595	0.0326733	0.855597		36280454	https://doi.org/10.1016/j.biopsych.2022.08.015	Lu et al Biol Psychiatry	BLOOD
C8G	P07360	1354	TRANS	Depression_iPSYCH_2023	DECODE_Specific	-,NA		0.184662	0.184662	DECODE	DECODE	1.34805	1257.73	Bipolar disorder	C8G	Proteome	PLASMA	MR	FENLAND	TwoSampleMR	-0.00194915	0.047794	0.967469		36280454	https://doi.org/10.1016/j.biopsych.2022.08.015	Lu et al Biol Psychiatry	BLOOD
C8G	P07360	1354	TRANS	Depression_iPSYCH_2023	DECODE_Specific	-,NA		0.184662	0.184662	DECODE	DECODE	1.34805	1257.73	Schizophrenia	C8G	Proteome	PLASMA	MR	AGES	TwoSampleMR	-0.00131987	0.0277228	0.962027		36280454	https://doi.org/10.1016/j.biopsych.2022.08.015	Lu et al Biol Psychiatry	BLOOD
C8G	P07360	1354	TRANS	Depression_iPSYCH_2023	DECODE_Specific	-,NA		0.184662	0.184662	DECODE	DECODE	1.34805	1257.73	Schizophrenia	C8G	Proteome	PLASMA	MR	FENLAND	TwoSampleMR	-0.00639553	0.0167515	0.702617		36280454	https://doi.org/10.1016/j.biopsych.2022.08.015	Lu et al Biol Psychiatry	BLOOD
C8G	P07360	1354	TRANS	Depression_iPSYCH_2023	DECODE_Specific	-,NA		0.184662	0.184662	DECODE	DECODE	1.34805	1257.73	SCZ	C8G	Proteiome	BLOOD	SMR	eQTLGen	SMR	0.00723371	0.0442023	0.870007		37415601	10.3389/fgene.2023.1191264	Gedik et all Front Genet	BLOOD
C8G	P07360	1354	TRANS	Depression_iPSYCH_2023	DECODE_Specific	-,NA		0.184662	0.184662	DECODE	DECODE	1.34805	1257.73	MDD	C8G	Proteiome	BRAIN	SMR	BrainMeta	SMR	0.000378391	0.0210008	0.985625		37415601	10.3389/fgene.2023.1191264	Gedik et all Front Genet	BRAIN
C8G	P07360	1354	TRANS	Depression_iPSYCH_2023	DECODE_Specific	-,NA		0.184662	0.184662	DECODE	DECODE	1.34805	1257.73	BIP	C8G	Proteiome	BRAIN	SMR	BrainMeta	SMR	0.127276	0.0687992	0.0643185		37415601	10.3389/fgene.2023.1191264	Gedik et all Front Genet	BRAIN
C8G	P07360	1354	TRANS	Depression_iPSYCH_2023	DECODE_Specific	-,NA		0.184662	0.184662	DECODE	DECODE	1.34805	1257.73	SCZ	C8G	Proteiome	BRAIN	SMR	BrainMeta	SMR	0.0171902	0.054989	0.754576		37415601	10.3389/fgene.2023.1191264	Gedik et all Front Genet	BRAIN
C8G	P07360	1354	TRANS	Depression_iPSYCH_2023	DECODE_Specific	-,NA		0.184662	0.184662	DECODE	DECODE	1.34805	1257.73	MDD	C8G	Proteiome	BLOOD	SMR	eQTLGen	SMR	-0.013014	0.0358122	0.716309		37415601	10.3389/fgene.2023.1191264	Gedik et all Front Genet	BLOOD
C8G	P07360	1354	TRANS	Depression_iPSYCH_2023	DECODE_Specific	-,NA		0.184662	0.184662	DECODE	DECODE	1.34805	1257.73	BIP	C8G	Proteiome	BLOOD	SMR	eQTLGen	SMR	-0.00106517	0.052188	0.983716		37415601	10.3389/fgene.2023.1191264	Gedik et all Front Genet	BLOOD
C8G	P07360	1354	TRANS	Depression_iPSYCH_2023	DECODE_Specific	-,NA		0.184662	0.184662	DECODE	DECODE	1.34805	1257.73	SCZ	C8G	Proteiome	BLOOD	SMR	deCODE	SMR	0.00059505	0.0178456	0.9734		37415601	10.3389/fgene.2023.1191264	Gedik et all Front Genet	BLOOD
C8G	P07360	1354	TRANS	Depression_iPSYCH_2023	DECODE_Specific	-,NA		0.184662	0.184662	DECODE	DECODE	1.34805	1257.73	MDD	C8G	Proteiome	BLOOD	SMR	deCODE	SMR	0.00449564	0.0123633	0.716136		37415601	10.3389/fgene.2023.1191264	Gedik et all Front Genet	BLOOD
C8G	P07360	1354	TRANS	Depression_iPSYCH_2023	DECODE_Specific	-,NA		0.184662	0.184662	DECODE	DECODE	1.34805	1257.73	BIP	C8G	Proteiome	BLOOD	SMR	deCODE	SMR	0.0206488	0.0210726	0.327142		37415601	10.3389/fgene.2023.1191264	Gedik et all Front Genet	BLOOD
C8G	P07360	1354	TRANS	Depression_iPSYCH_2023	DECODE_Specific	-,NA		0.184662	0.184662	DECODE	DECODE	1.34805	1257.73	SCZ.Clozuk.2018	C8G	Transcriptome	BRAIN	TWAS	PsychENCODE	FUSION	0.67241		0.501		30545856	10.1126/science.aat8127	Gandal et all science	BRAIN
C8G	P07360	1354	TRANS	PGC3_SCZ_NoUKB	DECODE_Specific	-,NA		0.240486	0.240486	DECODE	DECODE	0.672945	1637.95	SCZ	C8G	Proteome	PLASMA	MR	deCODE	TwoSampleMR	-0.00622237	0.0252258	0.805166		37085628	10.1007/s00439-023-02562-0	Dang et al Human Genetics	BLOOD
C8G	P07360	1354	TRANS	PGC3_SCZ_NoUKB	DECODE_Specific	-,NA		0.240486	0.240486	DECODE	DECODE	0.672945	1637.95	Bipolar disorder	C8G	Proteome	PLASMA	MR	AGES	TwoSampleMR	0.00594595	0.0326733	0.855597		36280454	https://doi.org/10.1016/j.biopsych.2022.08.015	Lu et al Biol Psychiatry	BLOOD
C8G	P07360	1354	TRANS	PGC3_SCZ_NoUKB	DECODE_Specific	-,NA		0.240486	0.240486	DECODE	DECODE	0.672945	1637.95	Bipolar disorder	C8G	Proteome	PLASMA	MR	FENLAND	TwoSampleMR	-0.00194915	0.047794	0.967469		36280454	https://doi.org/10.1016/j.biopsych.2022.08.015	Lu et al Biol Psychiatry	BLOOD
C8G	P07360	1354	TRANS	PGC3_SCZ_NoUKB	DECODE_Specific	-,NA		0.240486	0.240486	DECODE	DECODE	0.672945	1637.95	Schizophrenia	C8G	Proteome	PLASMA	MR	AGES	TwoSampleMR	-0.00131987	0.0277228	0.962027		36280454	https://doi.org/10.1016/j.biopsych.2022.08.015	Lu et al Biol Psychiatry	BLOOD
C8G	P07360	1354	TRANS	PGC3_SCZ_NoUKB	DECODE_Specific	-,NA		0.240486	0.240486	DECODE	DECODE	0.672945	1637.95	Schizophrenia	C8G	Proteome	PLASMA	MR	FENLAND	TwoSampleMR	-0.00639553	0.0167515	0.702617		36280454	https://doi.org/10.1016/j.biopsych.2022.08.015	Lu et al Biol Psychiatry	BLOOD
C8G	P07360	1354	TRANS	PGC3_SCZ_NoUKB	DECODE_Specific	-,NA		0.240486	0.240486	DECODE	DECODE	0.672945	1637.95	SCZ	C8G	Proteiome	BLOOD	SMR	eQTLGen	SMR	0.00723371	0.0442023	0.870007		37415601	10.3389/fgene.2023.1191264	Gedik et all Front Genet	BLOOD
C8G	P07360	1354	TRANS	PGC3_SCZ_NoUKB	DECODE_Specific	-,NA		0.240486	0.240486	DECODE	DECODE	0.672945	1637.95	MDD	C8G	Proteiome	BRAIN	SMR	BrainMeta	SMR	0.000378391	0.0210008	0.985625		37415601	10.3389/fgene.2023.1191264	Gedik et all Front Genet	BRAIN
C8G	P07360	1354	TRANS	PGC3_SCZ_NoUKB	DECODE_Specific	-,NA		0.240486	0.240486	DECODE	DECODE	0.672945	1637.95	BIP	C8G	Proteiome	BRAIN	SMR	BrainMeta	SMR	0.127276	0.0687992	0.0643185		37415601	10.3389/fgene.2023.1191264	Gedik et all Front Genet	BRAIN
C8G	P07360	1354	TRANS	PGC3_SCZ_NoUKB	DECODE_Specific	-,NA		0.240486	0.240486	DECODE	DECODE	0.672945	1637.95	SCZ	C8G	Proteiome	BRAIN	SMR	BrainMeta	SMR	0.0171902	0.054989	0.754576		37415601	10.3389/fgene.2023.1191264	Gedik et all Front Genet	BRAIN
C8G	P07360	1354	TRANS	PGC3_SCZ_NoUKB	DECODE_Specific	-,NA		0.240486	0.240486	DECODE	DECODE	0.672945	1637.95	MDD	C8G	Proteiome	BLOOD	SMR	eQTLGen	SMR	-0.013014	0.0358122	0.716309		37415601	10.3389/fgene.2023.1191264	Gedik et all Front Genet	BLOOD
C8G	P07360	1354	TRANS	PGC3_SCZ_NoUKB	DECODE_Specific	-,NA		0.240486	0.240486	DECODE	DECODE	0.672945	1637.95	BIP	C8G	Proteiome	BLOOD	SMR	eQTLGen	SMR	-0.00106517	0.052188	0.983716		37415601	10.3389/fgene.2023.1191264	Gedik et all Front Genet	BLOOD
C8G	P07360	1354	TRANS	PGC3_SCZ_NoUKB	DECODE_Specific	-,NA		0.240486	0.240486	DECODE	DECODE	0.672945	1637.95	SCZ	C8G	Proteiome	BLOOD	SMR	deCODE	SMR	0.00059505	0.0178456	0.9734		37415601	10.3389/fgene.2023.1191264	Gedik et all Front Genet	BLOOD
C8G	P07360	1354	TRANS	PGC3_SCZ_NoUKB	DECODE_Specific	-,NA		0.240486	0.240486	DECODE	DECODE	0.672945	1637.95	MDD	C8G	Proteiome	BLOOD	SMR	deCODE	SMR	0.00449564	0.0123633	0.716136		37415601	10.3389/fgene.2023.1191264	Gedik et all Front Genet	BLOOD
C8G	P07360	1354	TRANS	PGC3_SCZ_NoUKB	DECODE_Specific	-,NA		0.240486	0.240486	DECODE	DECODE	0.672945	1637.95	BIP	C8G	Proteiome	BLOOD	SMR	deCODE	SMR	0.0206488	0.0210726	0.327142		37415601	10.3389/fgene.2023.1191264	Gedik et all Front Genet	BLOOD
C8G	P07360	1354	TRANS	PGC3_SCZ_NoUKB	DECODE_Specific	-,NA		0.240486	0.240486	DECODE	DECODE	0.672945	1637.95	SCZ.Clozuk.2018	C8G	Transcriptome	BRAIN	TWAS	PsychENCODE	FUSION	0.67241		0.501		30545856	10.1126/science.aat8127	Gandal et all science	BRAIN
C9	P02748	1358	CIS	BIP_PGC3_noukb	BOTH	-,-	0.468506	0.207123	0.813358	DECODE	UKBB_PPP	0.826281	774.225	MDD	C9	Proteome	PLASMA	MR	deCODE	TwoSampleMR	-0.00212568	0.0170186	0.9006		37085628	10.1007/s00439-023-02562-0	Dang et al Human Genetics	BLOOD
C9	P02748	1358	CIS	BIP_PGC3_noukb	BOTH	-,-	0.468506	0.207123	0.813358	DECODE	UKBB_PPP	0.826281	774.225	Bipolar disorder	C9	Proteome	PLASMA	MR	AGES	TwoSampleMR	-0.035996	0.0717333	0.615807		36280454	https://doi.org/10.1016/j.biopsych.2022.08.015	Lu et al Biol Psychiatry	BLOOD
C9	P02748	1358	CIS	BIP_PGC3_noukb	BOTH	-,-	0.468506	0.207123	0.813358	DECODE	UKBB_PPP	0.826281	774.225	Bipolar disorder	C9	Proteome	PLASMA	MR	FENLAND	TwoSampleMR	0.00600221	0.0504147	0.90523		36280454	https://doi.org/10.1016/j.biopsych.2022.08.015	Lu et al Biol Psychiatry	BLOOD
C9	P02748	1358	CIS	BIP_PGC3_noukb	BOTH	-,-	0.468506	0.207123	0.813358	DECODE	UKBB_PPP	0.826281	774.225	Major depressive disorder	C9	Proteome	PLASMA	MR	AGES	TwoSampleMR	-0.0416	0.0328	0.204693		36280454	https://doi.org/10.1016/j.biopsych.2022.08.015	Lu et al Biol Psychiatry	BLOOD
C9	P02748	1358	CIS	BIP_PGC3_noukb	BOTH	-,-	0.468506	0.207123	0.813358	DECODE	UKBB_PPP	0.826281	774.225	Major depressive disorder	C9	Proteome	PLASMA	MR	FENLAND	TwoSampleMR	-0.0268461	0.0226707	0.236344		36280454	https://doi.org/10.1016/j.biopsych.2022.08.015	Lu et al Biol Psychiatry	BLOOD
C9	P02748	1358	CIS	BIP_PGC3_noukb	BOTH	-,-	0.468506	0.207123	0.813358	DECODE	UKBB_PPP	0.826281	774.225	Schizophrenia	C9	Proteome	PLASMA	MR	AGES	TwoSampleMR	0.0624045	0.0645333	0.333538		36280454	https://doi.org/10.1016/j.biopsych.2022.08.015	Lu et al Biol Psychiatry	BLOOD
C9	P02748	1358	CIS	BIP_PGC3_noukb	BOTH	-,-	0.468506	0.207123	0.813358	DECODE	UKBB_PPP	0.826281	774.225	Schizophrenia	C9	Proteome	PLASMA	MR	FENLAND	TwoSampleMR	0.0352928	0.0393883	0.370241		36280454	https://doi.org/10.1016/j.biopsych.2022.08.015	Lu et al Biol Psychiatry	BLOOD
C9	P02748	1358	CIS	BIP_PGC3_noukb	BOTH	-,-	0.468506	0.207123	0.813358	DECODE	UKBB_PPP	0.826281	774.225	Deepression_Wray_tall	C9	Proteiome	BLOOD	MR	AGES	TwoSampleMR	-0.04	0.03	0.205		35296807	10.1038/s41380-022-01507-9	Deng et all Mol Psychiatry	BLOOD
C9	P02748	1358	CIS	BIP_PGC3_noukb	BOTH	-,-	0.468506	0.207123	0.813358	DECODE	UKBB_PPP	0.826281	774.225	SCZ	C9	Proteiome	BLOOD	SMR	deCODE	SMR	-0.0582394	0.0452547	0.19812		37415601	10.3389/fgene.2023.1191264	Gedik et all Front Genet	BLOOD
C9	P02748	1358	CIS	BIP_PGC3_noukb	BOTH	-,-	0.468506	0.207123	0.813358	DECODE	UKBB_PPP	0.826281	774.225	MDD	C9	Proteiome	BLOOD	SMR	deCODE	SMR	-0.0107298	0.0201345	0.594099		37415601	10.3389/fgene.2023.1191264	Gedik et all Front Genet	BLOOD
C9	P02748	1358	CIS	BIP_PGC3_noukb	BOTH	-,-	0.468506	0.207123	0.813358	DECODE	UKBB_PPP	0.826281	774.225	BIP	C9	Proteiome	BLOOD	SMR	deCODE	SMR	0.00567171	0.0544833	0.91709		37415601	10.3389/fgene.2023.1191264	Gedik et all Front Genet	BLOOD
C9	P02748	1358	CIS	Depression_iPSYCH_2023	BOTH	-,-	0.811028	0.632785	0.811028	UKBB_PPP	metap	1.26287	2365.35	MDD	C9	Proteome	PLASMA	MR	deCODE	TwoSampleMR	-0.00212568	0.0170186	0.9006		37085628	10.1007/s00439-023-02562-0	Dang et al Human Genetics	BLOOD
C9	P02748	1358	CIS	Depression_iPSYCH_2023	BOTH	-,-	0.811028	0.632785	0.811028	UKBB_PPP	metap	1.26287	2365.35	Bipolar disorder	C9	Proteome	PLASMA	MR	AGES	TwoSampleMR	-0.035996	0.0717333	0.615807		36280454	https://doi.org/10.1016/j.biopsych.2022.08.015	Lu et al Biol Psychiatry	BLOOD
C9	P02748	1358	CIS	Depression_iPSYCH_2023	BOTH	-,-	0.811028	0.632785	0.811028	UKBB_PPP	metap	1.26287	2365.35	Bipolar disorder	C9	Proteome	PLASMA	MR	FENLAND	TwoSampleMR	0.00600221	0.0504147	0.90523		36280454	https://doi.org/10.1016/j.biopsych.2022.08.015	Lu et al Biol Psychiatry	BLOOD
C9	P02748	1358	CIS	Depression_iPSYCH_2023	BOTH	-,-	0.811028	0.632785	0.811028	UKBB_PPP	metap	1.26287	2365.35	Major depressive disorder	C9	Proteome	PLASMA	MR	AGES	TwoSampleMR	-0.0416	0.0328	0.204693		36280454	https://doi.org/10.1016/j.biopsych.2022.08.015	Lu et al Biol Psychiatry	BLOOD
C9	P02748	1358	CIS	Depression_iPSYCH_2023	BOTH	-,-	0.811028	0.632785	0.811028	UKBB_PPP	metap	1.26287	2365.35	Major depressive disorder	C9	Proteome	PLASMA	MR	FENLAND	TwoSampleMR	-0.0268461	0.0226707	0.236344		36280454	https://doi.org/10.1016/j.biopsych.2022.08.015	Lu et al Biol Psychiatry	BLOOD
C9	P02748	1358	CIS	Depression_iPSYCH_2023	BOTH	-,-	0.811028	0.632785	0.811028	UKBB_PPP	metap	1.26287	2365.35	Schizophrenia	C9	Proteome	PLASMA	MR	AGES	TwoSampleMR	0.0624045	0.0645333	0.333538		36280454	https://doi.org/10.1016/j.biopsych.2022.08.015	Lu et al Biol Psychiatry	BLOOD
C9	P02748	1358	CIS	Depression_iPSYCH_2023	BOTH	-,-	0.811028	0.632785	0.811028	UKBB_PPP	metap	1.26287	2365.35	Schizophrenia	C9	Proteome	PLASMA	MR	FENLAND	TwoSampleMR	0.0352928	0.0393883	0.370241		36280454	https://doi.org/10.1016/j.biopsych.2022.08.015	Lu et al Biol Psychiatry	BLOOD
C9	P02748	1358	CIS	Depression_iPSYCH_2023	BOTH	-,-	0.811028	0.632785	0.811028	UKBB_PPP	metap	1.26287	2365.35	Deepression_Wray_tall	C9	Proteiome	BLOOD	MR	AGES	TwoSampleMR	-0.04	0.03	0.205		35296807	10.1038/s41380-022-01507-9	Deng et all Mol Psychiatry	BLOOD
C9	P02748	1358	CIS	Depression_iPSYCH_2023	BOTH	-,-	0.811028	0.632785	0.811028	UKBB_PPP	metap	1.26287	2365.35	SCZ	C9	Proteiome	BLOOD	SMR	deCODE	SMR	-0.0582394	0.0452547	0.19812		37415601	10.3389/fgene.2023.1191264	Gedik et all Front Genet	BLOOD
C9	P02748	1358	CIS	Depression_iPSYCH_2023	BOTH	-,-	0.811028	0.632785	0.811028	UKBB_PPP	metap	1.26287	2365.35	MDD	C9	Proteiome	BLOOD	SMR	deCODE	SMR	-0.0107298	0.0201345	0.594099		37415601	10.3389/fgene.2023.1191264	Gedik et all Front Genet	BLOOD
C9	P02748	1358	CIS	Depression_iPSYCH_2023	BOTH	-,-	0.811028	0.632785	0.811028	UKBB_PPP	metap	1.26287	2365.35	BIP	C9	Proteiome	BLOOD	SMR	deCODE	SMR	0.00567171	0.0544833	0.91709		37415601	10.3389/fgene.2023.1191264	Gedik et all Front Genet	BLOOD
C9	P02748	1358	TRANS	PGC3_SCZ_NoUKB	BOTH	-,-	0.49998	0.241645	0.772497	DECODE	UKBB_PPP	0.674527	1645.85	MDD	C9	Proteome	PLASMA	MR	deCODE	TwoSampleMR	-0.00212568	0.0170186	0.9006		37085628	10.1007/s00439-023-02562-0	Dang et al Human Genetics	BLOOD
C9	P02748	1358	TRANS	PGC3_SCZ_NoUKB	BOTH	-,-	0.49998	0.241645	0.772497	DECODE	UKBB_PPP	0.674527	1645.85	Bipolar disorder	C9	Proteome	PLASMA	MR	AGES	TwoSampleMR	-0.035996	0.0717333	0.615807		36280454	https://doi.org/10.1016/j.biopsych.2022.08.015	Lu et al Biol Psychiatry	BLOOD
C9	P02748	1358	TRANS	PGC3_SCZ_NoUKB	BOTH	-,-	0.49998	0.241645	0.772497	DECODE	UKBB_PPP	0.674527	1645.85	Bipolar disorder	C9	Proteome	PLASMA	MR	FENLAND	TwoSampleMR	0.00600221	0.0504147	0.90523		36280454	https://doi.org/10.1016/j.biopsych.2022.08.015	Lu et al Biol Psychiatry	BLOOD
C9	P02748	1358	TRANS	PGC3_SCZ_NoUKB	BOTH	-,-	0.49998	0.241645	0.772497	DECODE	UKBB_PPP	0.674527	1645.85	Major depressive disorder	C9	Proteome	PLASMA	MR	AGES	TwoSampleMR	-0.0416	0.0328	0.204693		36280454	https://doi.org/10.1016/j.biopsych.2022.08.015	Lu et al Biol Psychiatry	BLOOD
C9	P02748	1358	TRANS	PGC3_SCZ_NoUKB	BOTH	-,-	0.49998	0.241645	0.772497	DECODE	UKBB_PPP	0.674527	1645.85	Major depressive disorder	C9	Proteome	PLASMA	MR	FENLAND	TwoSampleMR	-0.0268461	0.0226707	0.236344		36280454	https://doi.org/10.1016/j.biopsych.2022.08.015	Lu et al Biol Psychiatry	BLOOD
C9	P02748	1358	TRANS	PGC3_SCZ_NoUKB	BOTH	-,-	0.49998	0.241645	0.772497	DECODE	UKBB_PPP	0.674527	1645.85	Schizophrenia	C9	Proteome	PLASMA	MR	AGES	TwoSampleMR	0.0624045	0.0645333	0.333538		36280454	https://doi.org/10.1016/j.biopsych.2022.08.015	Lu et al Biol Psychiatry	BLOOD
C9	P02748	1358	TRANS	PGC3_SCZ_NoUKB	BOTH	-,-	0.49998	0.241645	0.772497	DECODE	UKBB_PPP	0.674527	1645.85	Schizophrenia	C9	Proteome	PLASMA	MR	FENLAND	TwoSampleMR	0.0352928	0.0393883	0.370241		36280454	https://doi.org/10.1016/j.biopsych.2022.08.015	Lu et al Biol Psychiatry	BLOOD
C9	P02748	1358	TRANS	PGC3_SCZ_NoUKB	BOTH	-,-	0.49998	0.241645	0.772497	DECODE	UKBB_PPP	0.674527	1645.85	Deepression_Wray_tall	C9	Proteiome	BLOOD	MR	AGES	TwoSampleMR	-0.04	0.03	0.205		35296807	10.1038/s41380-022-01507-9	Deng et all Mol Psychiatry	BLOOD
C9	P02748	1358	TRANS	PGC3_SCZ_NoUKB	BOTH	-,-	0.49998	0.241645	0.772497	DECODE	UKBB_PPP	0.674527	1645.85	SCZ	C9	Proteiome	BLOOD	SMR	deCODE	SMR	-0.0582394	0.0452547	0.19812		37415601	10.3389/fgene.2023.1191264	Gedik et all Front Genet	BLOOD
C9	P02748	1358	TRANS	PGC3_SCZ_NoUKB	BOTH	-,-	0.49998	0.241645	0.772497	DECODE	UKBB_PPP	0.674527	1645.85	MDD	C9	Proteiome	BLOOD	SMR	deCODE	SMR	-0.0107298	0.0201345	0.594099		37415601	10.3389/fgene.2023.1191264	Gedik et all Front Genet	BLOOD
C9	P02748	1358	TRANS	PGC3_SCZ_NoUKB	BOTH	-,-	0.49998	0.241645	0.772497	DECODE	UKBB_PPP	0.674527	1645.85	BIP	C9	Proteiome	BLOOD	SMR	deCODE	SMR	0.00567171	0.0544833	0.91709		37415601	10.3389/fgene.2023.1191264	Gedik et all Front Genet	BLOOD
C9orf40	Q8IXQ3	23433	TRANS	BIP_PGC3_noukb	UKBB-PPP_Specific	NA,-		0.000713835	0.000713835	UKBB_PPP	UKBB_PPP	0.151935	4.86193	SCZ	C9orf40	Proteiome	BLOOD	SMR	eQTLGen	SMR	0.0124909	0.0604922	0.83641		37415601	10.3389/fgene.2023.1191264	Gedik et all Front Genet	BLOOD
C9orf40	Q8IXQ3	23433	TRANS	BIP_PGC3_noukb	UKBB-PPP_Specific	NA,-		0.000713835	0.000713835	UKBB_PPP	UKBB_PPP	0.151935	4.86193	MDD	C9orf40	Proteiome	BRAIN	SMR	BrainMeta	SMR	0.0297978	0.0218235	0.172127		37415601	10.3389/fgene.2023.1191264	Gedik et all Front Genet	BRAIN
C9orf40	Q8IXQ3	23433	TRANS	BIP_PGC3_noukb	UKBB-PPP_Specific	NA,-		0.000713835	0.000713835	UKBB_PPP	UKBB_PPP	0.151935	4.86193	BIP	C9orf40	Proteiome	BRAIN	SMR	BrainMeta	SMR	-0.0349101	0.0468173	0.455868		37415601	10.3389/fgene.2023.1191264	Gedik et all Front Genet	BRAIN
C9orf40	Q8IXQ3	23433	TRANS	BIP_PGC3_noukb	UKBB-PPP_Specific	NA,-		0.000713835	0.000713835	UKBB_PPP	UKBB_PPP	0.151935	4.86193	SCZ	C9orf40	Proteiome	BRAIN	SMR	BrainMeta	SMR	-0.00025162	0.0409719	0.9951		37415601	10.3389/fgene.2023.1191264	Gedik et all Front Genet	BRAIN
C9orf40	Q8IXQ3	23433	TRANS	BIP_PGC3_noukb	UKBB-PPP_Specific	NA,-		0.000713835	0.000713835	UKBB_PPP	UKBB_PPP	0.151935	4.86193	MDD	C9orf40	Proteiome	BLOOD	SMR	eQTLGen	SMR	-0.0280526	0.0289693	0.332866		37415601	10.3389/fgene.2023.1191264	Gedik et all Front Genet	BLOOD
C9orf40	Q8IXQ3	23433	TRANS	BIP_PGC3_noukb	UKBB-PPP_Specific	NA,-		0.000713835	0.000713835	UKBB_PPP	UKBB_PPP	0.151935	4.86193	BIP	C9orf40	Proteiome	BLOOD	SMR	eQTLGen	SMR	-0.0442654	0.0653542	0.498206		37415601	10.3389/fgene.2023.1191264	Gedik et all Front Genet	BLOOD
C9orf40	Q8IXQ3	23433	TRANS	Cognition_Meta	UKBB-PPP_Specific	NA,-		0.111035	0.111035	UKBB_PPP	UKBB_PPP	0.544073	756.261	SCZ	C9orf40	Proteiome	BLOOD	SMR	eQTLGen	SMR	0.0124909	0.0604922	0.83641		37415601	10.3389/fgene.2023.1191264	Gedik et all Front Genet	BLOOD
C9orf40	Q8IXQ3	23433	TRANS	Cognition_Meta	UKBB-PPP_Specific	NA,-		0.111035	0.111035	UKBB_PPP	UKBB_PPP	0.544073	756.261	MDD	C9orf40	Proteiome	BRAIN	SMR	BrainMeta	SMR	0.0297978	0.0218235	0.172127		37415601	10.3389/fgene.2023.1191264	Gedik et all Front Genet	BRAIN
C9orf40	Q8IXQ3	23433	TRANS	Cognition_Meta	UKBB-PPP_Specific	NA,-		0.111035	0.111035	UKBB_PPP	UKBB_PPP	0.544073	756.261	BIP	C9orf40	Proteiome	BRAIN	SMR	BrainMeta	SMR	-0.0349101	0.0468173	0.455868		37415601	10.3389/fgene.2023.1191264	Gedik et all Front Genet	BRAIN
C9orf40	Q8IXQ3	23433	TRANS	Cognition_Meta	UKBB-PPP_Specific	NA,-		0.111035	0.111035	UKBB_PPP	UKBB_PPP	0.544073	756.261	SCZ	C9orf40	Proteiome	BRAIN	SMR	BrainMeta	SMR	-0.00025162	0.0409719	0.9951		37415601	10.3389/fgene.2023.1191264	Gedik et all Front Genet	BRAIN
C9orf40	Q8IXQ3	23433	TRANS	Cognition_Meta	UKBB-PPP_Specific	NA,-		0.111035	0.111035	UKBB_PPP	UKBB_PPP	0.544073	756.261	MDD	C9orf40	Proteiome	BLOOD	SMR	eQTLGen	SMR	-0.0280526	0.0289693	0.332866		37415601	10.3389/fgene.2023.1191264	Gedik et all Front Genet	BLOOD
C9orf40	Q8IXQ3	23433	TRANS	Cognition_Meta	UKBB-PPP_Specific	NA,-		0.111035	0.111035	UKBB_PPP	UKBB_PPP	0.544073	756.261	BIP	C9orf40	Proteiome	BLOOD	SMR	eQTLGen	SMR	-0.0442654	0.0653542	0.498206		37415601	10.3389/fgene.2023.1191264	Gedik et all Front Genet	BLOOD
C9orf40	Q8IXQ3	23433	TRANS	Depression_iPSYCH_2023	UKBB-PPP_Specific	NA,-		0.521949	0.521949	UKBB_PPP	UKBB_PPP	1.42485	3555	SCZ	C9orf40	Proteiome	BLOOD	SMR	eQTLGen	SMR	0.0124909	0.0604922	0.83641		37415601	10.3389/fgene.2023.1191264	Gedik et all Front Genet	BLOOD
C9orf40	Q8IXQ3	23433	TRANS	Depression_iPSYCH_2023	UKBB-PPP_Specific	NA,-		0.521949	0.521949	UKBB_PPP	UKBB_PPP	1.42485	3555	MDD	C9orf40	Proteiome	BRAIN	SMR	BrainMeta	SMR	0.0297978	0.0218235	0.172127		37415601	10.3389/fgene.2023.1191264	Gedik et all Front Genet	BRAIN
C9orf40	Q8IXQ3	23433	TRANS	Depression_iPSYCH_2023	UKBB-PPP_Specific	NA,-		0.521949	0.521949	UKBB_PPP	UKBB_PPP	1.42485	3555	BIP	C9orf40	Proteiome	BRAIN	SMR	BrainMeta	SMR	-0.0349101	0.0468173	0.455868		37415601	10.3389/fgene.2023.1191264	Gedik et all Front Genet	BRAIN
C9orf40	Q8IXQ3	23433	TRANS	Depression_iPSYCH_2023	UKBB-PPP_Specific	NA,-		0.521949	0.521949	UKBB_PPP	UKBB_PPP	1.42485	3555	SCZ	C9orf40	Proteiome	BRAIN	SMR	BrainMeta	SMR	-0.00025162	0.0409719	0.9951		37415601	10.3389/fgene.2023.1191264	Gedik et all Front Genet	BRAIN
C9orf40	Q8IXQ3	23433	TRANS	Depression_iPSYCH_2023	UKBB-PPP_Specific	NA,-		0.521949	0.521949	UKBB_PPP	UKBB_PPP	1.42485	3555	MDD	C9orf40	Proteiome	BLOOD	SMR	eQTLGen	SMR	-0.0280526	0.0289693	0.332866		37415601	10.3389/fgene.2023.1191264	Gedik et all Front Genet	BLOOD
C9orf40	Q8IXQ3	23433	TRANS	Depression_iPSYCH_2023	UKBB-PPP_Specific	NA,-		0.521949	0.521949	UKBB_PPP	UKBB_PPP	1.42485	3555	BIP	C9orf40	Proteiome	BLOOD	SMR	eQTLGen	SMR	-0.0442654	0.0653542	0.498206		37415601	10.3389/fgene.2023.1191264	Gedik et all Front Genet	BLOOD
C9orf40	Q8IXQ3	23433	TRANS	PGC3_SCZ_NoUKB	UKBB-PPP_Specific	NA,-		0.968524	0.968524	UKBB_PPP	UKBB_PPP	1.43405	6596.62	SCZ	C9orf40	Proteiome	BLOOD	SMR	eQTLGen	SMR	0.0124909	0.0604922	0.83641		37415601	10.3389/fgene.2023.1191264	Gedik et all Front Genet	BLOOD
C9orf40	Q8IXQ3	23433	TRANS	PGC3_SCZ_NoUKB	UKBB-PPP_Specific	NA,-		0.968524	0.968524	UKBB_PPP	UKBB_PPP	1.43405	6596.62	MDD	C9orf40	Proteiome	BRAIN	SMR	BrainMeta	SMR	0.0297978	0.0218235	0.172127		37415601	10.3389/fgene.2023.1191264	Gedik et all Front Genet	BRAIN
C9orf40	Q8IXQ3	23433	TRANS	PGC3_SCZ_NoUKB	UKBB-PPP_Specific	NA,-		0.968524	0.968524	UKBB_PPP	UKBB_PPP	1.43405	6596.62	BIP	C9orf40	Proteiome	BRAIN	SMR	BrainMeta	SMR	-0.0349101	0.0468173	0.455868		37415601	10.3389/fgene.2023.1191264	Gedik et all Front Genet	BRAIN
C9orf40	Q8IXQ3	23433	TRANS	PGC3_SCZ_NoUKB	UKBB-PPP_Specific	NA,-		0.968524	0.968524	UKBB_PPP	UKBB_PPP	1.43405	6596.62	SCZ	C9orf40	Proteiome	BRAIN	SMR	BrainMeta	SMR	-0.00025162	0.0409719	0.9951		37415601	10.3389/fgene.2023.1191264	Gedik et all Front Genet	BRAIN
C9orf40	Q8IXQ3	23433	TRANS	PGC3_SCZ_NoUKB	UKBB-PPP_Specific	NA,-		0.968524	0.968524	UKBB_PPP	UKBB_PPP	1.43405	6596.62	MDD	C9orf40	Proteiome	BLOOD	SMR	eQTLGen	SMR	-0.0280526	0.0289693	0.332866		37415601	10.3389/fgene.2023.1191264	Gedik et all Front Genet	BLOOD
C9orf40	Q8IXQ3	23433	TRANS	PGC3_SCZ_NoUKB	UKBB-PPP_Specific	NA,-		0.968524	0.968524	UKBB_PPP	UKBB_PPP	1.43405	6596.62	BIP	C9orf40	Proteiome	BLOOD	SMR	eQTLGen	SMR	-0.0442654	0.0653542	0.498206		37415601	10.3389/fgene.2023.1191264	Gedik et all Front Genet	BLOOD
CA1	P00915	1368	CIS	Cognition_Meta	UKBB-PPP_Specific	NA,-		0.0428346	0.0428346	UKBB_PPP	UKBB_PPP	0.460103	160.116	MDD	CA1	Proteome	PLASMA	MR	deCODE	TwoSampleMR	0.00559192	0.0181725	0.7583		37085628	10.1007/s00439-023-02562-0	Dang et al Human Genetics	BLOOD
CA1	P00915	1368	CIS	Cognition_Meta	UKBB-PPP_Specific	NA,-		0.0428346	0.0428346	UKBB_PPP	UKBB_PPP	0.460103	160.116	Bipolar disorder	CA1	Proteome	PLASMA	MR	AGES	TwoSampleMR	0.0877312	0.0653061	0.179148		36280454	https://doi.org/10.1016/j.biopsych.2022.08.015	Lu et al Biol Psychiatry	BLOOD
CA1	P00915	1368	CIS	Cognition_Meta	UKBB-PPP_Specific	NA,-		0.0428346	0.0428346	UKBB_PPP	UKBB_PPP	0.460103	160.116	Bipolar disorder	CA1	Proteome	PLASMA	MR	FENLAND	TwoSampleMR	0.129243	0.120982	0.285393		36280454	https://doi.org/10.1016/j.biopsych.2022.08.015	Lu et al Biol Psychiatry	BLOOD
CA1	P00915	1368	CIS	Cognition_Meta	UKBB-PPP_Specific	NA,-		0.0428346	0.0428346	UKBB_PPP	UKBB_PPP	0.460103	160.116	Major depressive disorder	CA1	Proteome	PLASMA	MR	AGES	TwoSampleMR	-0.0346939	0.029932	0.246419		36280454	https://doi.org/10.1016/j.biopsych.2022.08.015	Lu et al Biol Psychiatry	BLOOD
CA1	P00915	1368	CIS	Cognition_Meta	UKBB-PPP_Specific	NA,-		0.0428346	0.0428346	UKBB_PPP	UKBB_PPP	0.460103	160.116	Major depressive disorder	CA1	Proteome	PLASMA	MR	FENLAND	TwoSampleMR	-0.0102679	0.0457589	0.822454		36280454	https://doi.org/10.1016/j.biopsych.2022.08.015	Lu et al Biol Psychiatry	BLOOD
CA1	P00915	1368	CIS	Cognition_Meta	UKBB-PPP_Specific	NA,-		0.0428346	0.0428346	UKBB_PPP	UKBB_PPP	0.460103	160.116	Schizophrenia	CA1	Proteome	PLASMA	MR	AGES	TwoSampleMR	0.019021	0.0537415	0.723387		36280454	https://doi.org/10.1016/j.biopsych.2022.08.015	Lu et al Biol Psychiatry	BLOOD
CA1	P00915	1368	CIS	Cognition_Meta	UKBB-PPP_Specific	NA,-		0.0428346	0.0428346	UKBB_PPP	UKBB_PPP	0.460103	160.116	Schizophrenia	CA1	Proteome	PLASMA	MR	FENLAND	TwoSampleMR	0.0412899	0.0734375	0.573949		36280454	https://doi.org/10.1016/j.biopsych.2022.08.015	Lu et al Biol Psychiatry	BLOOD
CA1	P00915	1368	CIS	Cognition_Meta	UKBB-PPP_Specific	NA,-		0.0428346	0.0428346	UKBB_PPP	UKBB_PPP	0.460103	160.116	SCZ_PGC3	CA1	Transcriptome	DLPFC	MR	CMC+GTEX	MendelianRandomization			0.683313		35460606	10.1016/j.ajhg.2022.04.004	Jiang eet all Am J Hum Genet	BRAIN
CA1	P00915	1368	CIS	Cognition_Meta	UKBB-PPP_Specific	NA,-		0.0428346	0.0428346	UKBB_PPP	UKBB_PPP	0.460103	160.116	SCZ_PGC3	CA1	Transcriptome	DLPFC	MR	CMC+GTEX	MendelianRandomization			0.67572		35460606	10.1016/j.ajhg.2022.04.004	Jiang eet all Am J Hum Genet	BRAIN
CA1	P00915	1368	CIS	Cognition_Meta	UKBB-PPP_Specific	NA,-		0.0428346	0.0428346	UKBB_PPP	UKBB_PPP	0.460103	160.116	SCZ_PGC3	CA1	Transcriptome	DLPFC	MR	CMC+GTEX	MendelianRandomization			0.932849		35460606	10.1016/j.ajhg.2022.04.004	Jiang eet all Am J Hum Genet	BRAIN
CA1	P00915	1368	CIS	Cognition_Meta	UKBB-PPP_Specific	NA,-		0.0428346	0.0428346	UKBB_PPP	UKBB_PPP	0.460103	160.116	SCZ_PGC3	CA1	Transcriptome	DLPFC	MR	CMC+GTEX	EMIC			0.551673		35460606	10.1016/j.ajhg.2022.04.004	Jiang eet all Am J Hum Genet	BRAIN
CA1	P00915	1368	CIS	Cognition_Meta	UKBB-PPP_Specific	NA,-		0.0428346	0.0428346	UKBB_PPP	UKBB_PPP	0.460103	160.116	BIP_2019_Stahl_etall	CA1	Transcriptome	DLPFC	MR	CMC+GTEX	MendelianRandomization			0.914615		35460606	10.1016/j.ajhg.2022.04.004	Jiang eet all Am J Hum Genet	BRAIN
CA1	P00915	1368	CIS	Cognition_Meta	UKBB-PPP_Specific	NA,-		0.0428346	0.0428346	UKBB_PPP	UKBB_PPP	0.460103	160.116	BIP_2019_Stahl_etall	CA1	Transcriptome	DLPFC	MR	CMC+GTEX	MendelianRandomization			0.909351		35460606	10.1016/j.ajhg.2022.04.004	Jiang eet all Am J Hum Genet	BRAIN
CA1	P00915	1368	CIS	Cognition_Meta	UKBB-PPP_Specific	NA,-		0.0428346	0.0428346	UKBB_PPP	UKBB_PPP	0.460103	160.116	BIP_2019_Stahl_etall	CA1	Transcriptome	DLPFC	MR	CMC+GTEX	MendelianRandomization			0.737542		35460606	10.1016/j.ajhg.2022.04.004	Jiang eet all Am J Hum Genet	BRAIN
CA1	P00915	1368	CIS	Cognition_Meta	UKBB-PPP_Specific	NA,-		0.0428346	0.0428346	UKBB_PPP	UKBB_PPP	0.460103	160.116	BIP_2019_Stahl_etall	CA1	Transcriptome	DLPFC	MR	CMC+GTEX	EMIC			0.908299		35460606	10.1016/j.ajhg.2022.04.004	Jiang eet all Am J Hum Genet	BRAIN
CA1	P00915	1368	CIS	Cognition_Meta	UKBB-PPP_Specific	NA,-		0.0428346	0.0428346	UKBB_PPP	UKBB_PPP	0.460103	160.116	Deepression_Wray_tall	CA1	Proteiome	BLOOD	MR	AGES	TwoSampleMR	0.03	0.03	0.246		35296807	10.1038/s41380-022-01507-9	Deng et all Mol Psychiatry	BLOOD
CA1	P00915	1368	CIS	Cognition_Meta	UKBB-PPP_Specific	NA,-		0.0428346	0.0428346	UKBB_PPP	UKBB_PPP	0.460103	160.116	SCZ_PGC3	CA1	Transcriptome	DLPFC	SMR	CMC+GTEX	SMR	-0.0223418	0.0286261	0.435114		35460606	10.1016/j.ajhg.2022.04.004	Jiang eet all Am J Hum Genet	BRAIN
CA1	P00915	1368	CIS	Cognition_Meta	UKBB-PPP_Specific	NA,-		0.0428346	0.0428346	UKBB_PPP	UKBB_PPP	0.460103	160.116	SCZ_PGC3	CA1	Transcriptome_Transcriptlvel	DLPFC	SMR	CMC+GTEX	SMR	-0.0143332	0.023121	0.535308		35460606	10.1016/j.ajhg.2022.04.004	Jiang eet all Am J Hum Genet	BRAIN
CA1	P00915	1368	CIS	Cognition_Meta	UKBB-PPP_Specific	NA,-		0.0428346	0.0428346	UKBB_PPP	UKBB_PPP	0.460103	160.116	SCZ	CA1	Proteiome	BLOOD	SMR	deCODE	SMR	-0.0461175	0.0365102	0.206539		37415601	10.3389/fgene.2023.1191264	Gedik et all Front Genet	BLOOD
CA1	P00915	1368	CIS	Cognition_Meta	UKBB-PPP_Specific	NA,-		0.0428346	0.0428346	UKBB_PPP	UKBB_PPP	0.460103	160.116	MDD	CA1	Proteiome	BLOOD	SMR	deCODE	SMR	-0.00484372	0.0221175	0.826651		37415601	10.3389/fgene.2023.1191264	Gedik et all Front Genet	BLOOD
CA1	P00915	1368	CIS	Cognition_Meta	UKBB-PPP_Specific	NA,-		0.0428346	0.0428346	UKBB_PPP	UKBB_PPP	0.460103	160.116	BIP	CA1	Proteiome	BLOOD	SMR	deCODE	SMR	0.0538063	0.0504184	0.285884		37415601	10.3389/fgene.2023.1191264	Gedik et all Front Genet	BLOOD
CA1	P00915	1368	CIS	BIP_PGC3_noukb	UKBB-PPP_Specific	NA,+		0.270875	0.270875	UKBB_PPP	UKBB_PPP	0.916316	1012.53	MDD	CA1	Proteome	PLASMA	MR	deCODE	TwoSampleMR	0.00559192	0.0181725	0.7583		37085628	10.1007/s00439-023-02562-0	Dang et al Human Genetics	BLOOD
CA1	P00915	1368	CIS	BIP_PGC3_noukb	UKBB-PPP_Specific	NA,+		0.270875	0.270875	UKBB_PPP	UKBB_PPP	0.916316	1012.53	Bipolar disorder	CA1	Proteome	PLASMA	MR	AGES	TwoSampleMR	0.0877312	0.0653061	0.179148		36280454	https://doi.org/10.1016/j.biopsych.2022.08.015	Lu et al Biol Psychiatry	BLOOD
CA1	P00915	1368	CIS	BIP_PGC3_noukb	UKBB-PPP_Specific	NA,+		0.270875	0.270875	UKBB_PPP	UKBB_PPP	0.916316	1012.53	Bipolar disorder	CA1	Proteome	PLASMA	MR	FENLAND	TwoSampleMR	0.129243	0.120982	0.285393		36280454	https://doi.org/10.1016/j.biopsych.2022.08.015	Lu et al Biol Psychiatry	BLOOD
CA1	P00915	1368	CIS	BIP_PGC3_noukb	UKBB-PPP_Specific	NA,+		0.270875	0.270875	UKBB_PPP	UKBB_PPP	0.916316	1012.53	Major depressive disorder	CA1	Proteome	PLASMA	MR	AGES	TwoSampleMR	-0.0346939	0.029932	0.246419		36280454	https://doi.org/10.1016/j.biopsych.2022.08.015	Lu et al Biol Psychiatry	BLOOD
CA1	P00915	1368	CIS	BIP_PGC3_noukb	UKBB-PPP_Specific	NA,+		0.270875	0.270875	UKBB_PPP	UKBB_PPP	0.916316	1012.53	Major depressive disorder	CA1	Proteome	PLASMA	MR	FENLAND	TwoSampleMR	-0.0102679	0.0457589	0.822454		36280454	https://doi.org/10.1016/j.biopsych.2022.08.015	Lu et al Biol Psychiatry	BLOOD
CA1	P00915	1368	CIS	BIP_PGC3_noukb	UKBB-PPP_Specific	NA,+		0.270875	0.270875	UKBB_PPP	UKBB_PPP	0.916316	1012.53	Schizophrenia	CA1	Proteome	PLASMA	MR	AGES	TwoSampleMR	0.019021	0.0537415	0.723387		36280454	https://doi.org/10.1016/j.biopsych.2022.08.015	Lu et al Biol Psychiatry	BLOOD
CA1	P00915	1368	CIS	BIP_PGC3_noukb	UKBB-PPP_Specific	NA,+		0.270875	0.270875	UKBB_PPP	UKBB_PPP	0.916316	1012.53	Schizophrenia	CA1	Proteome	PLASMA	MR	FENLAND	TwoSampleMR	0.0412899	0.0734375	0.573949		36280454	https://doi.org/10.1016/j.biopsych.2022.08.015	Lu et al Biol Psychiatry	BLOOD
CA1	P00915	1368	CIS	BIP_PGC3_noukb	UKBB-PPP_Specific	NA,+		0.270875	0.270875	UKBB_PPP	UKBB_PPP	0.916316	1012.53	SCZ_PGC3	CA1	Transcriptome	DLPFC	MR	CMC+GTEX	MendelianRandomization			0.683313		35460606	10.1016/j.ajhg.2022.04.004	Jiang eet all Am J Hum Genet	BRAIN
CA1	P00915	1368	CIS	BIP_PGC3_noukb	UKBB-PPP_Specific	NA,+		0.270875	0.270875	UKBB_PPP	UKBB_PPP	0.916316	1012.53	SCZ_PGC3	CA1	Transcriptome	DLPFC	MR	CMC+GTEX	MendelianRandomization			0.67572		35460606	10.1016/j.ajhg.2022.04.004	Jiang eet all Am J Hum Genet	BRAIN
CA1	P00915	1368	CIS	BIP_PGC3_noukb	UKBB-PPP_Specific	NA,+		0.270875	0.270875	UKBB_PPP	UKBB_PPP	0.916316	1012.53	SCZ_PGC3	CA1	Transcriptome	DLPFC	MR	CMC+GTEX	MendelianRandomization			0.932849		35460606	10.1016/j.ajhg.2022.04.004	Jiang eet all Am J Hum Genet	BRAIN
CA1	P00915	1368	CIS	BIP_PGC3_noukb	UKBB-PPP_Specific	NA,+		0.270875	0.270875	UKBB_PPP	UKBB_PPP	0.916316	1012.53	SCZ_PGC3	CA1	Transcriptome	DLPFC	MR	CMC+GTEX	EMIC			0.551673		35460606	10.1016/j.ajhg.2022.04.004	Jiang eet all Am J Hum Genet	BRAIN
CA1	P00915	1368	CIS	BIP_PGC3_noukb	UKBB-PPP_Specific	NA,+		0.270875	0.270875	UKBB_PPP	UKBB_PPP	0.916316	1012.53	BIP_2019_Stahl_etall	CA1	Transcriptome	DLPFC	MR	CMC+GTEX	MendelianRandomization			0.914615		35460606	10.1016/j.ajhg.2022.04.004	Jiang eet all Am J Hum Genet	BRAIN
CA1	P00915	1368	CIS	BIP_PGC3_noukb	UKBB-PPP_Specific	NA,+		0.270875	0.270875	UKBB_PPP	UKBB_PPP	0.916316	1012.53	BIP_2019_Stahl_etall	CA1	Transcriptome	DLPFC	MR	CMC+GTEX	MendelianRandomization			0.909351		35460606	10.1016/j.ajhg.2022.04.004	Jiang eet all Am J Hum Genet	BRAIN
CA1	P00915	1368	CIS	BIP_PGC3_noukb	UKBB-PPP_Specific	NA,+		0.270875	0.270875	UKBB_PPP	UKBB_PPP	0.916316	1012.53	BIP_2019_Stahl_etall	CA1	Transcriptome	DLPFC	MR	CMC+GTEX	MendelianRandomization			0.737542		35460606	10.1016/j.ajhg.2022.04.004	Jiang eet all Am J Hum Genet	BRAIN
CA1	P00915	1368	CIS	BIP_PGC3_noukb	UKBB-PPP_Specific	NA,+		0.270875	0.270875	UKBB_PPP	UKBB_PPP	0.916316	1012.53	BIP_2019_Stahl_etall	CA1	Transcriptome	DLPFC	MR	CMC+GTEX	EMIC			0.908299		35460606	10.1016/j.ajhg.2022.04.004	Jiang eet all Am J Hum Genet	BRAIN
CA1	P00915	1368	CIS	BIP_PGC3_noukb	UKBB-PPP_Specific	NA,+		0.270875	0.270875	UKBB_PPP	UKBB_PPP	0.916316	1012.53	Deepression_Wray_tall	CA1	Proteiome	BLOOD	MR	AGES	TwoSampleMR	0.03	0.03	0.246		35296807	10.1038/s41380-022-01507-9	Deng et all Mol Psychiatry	BLOOD
CA1	P00915	1368	CIS	BIP_PGC3_noukb	UKBB-PPP_Specific	NA,+		0.270875	0.270875	UKBB_PPP	UKBB_PPP	0.916316	1012.53	SCZ_PGC3	CA1	Transcriptome	DLPFC	SMR	CMC+GTEX	SMR	-0.0223418	0.0286261	0.435114		35460606	10.1016/j.ajhg.2022.04.004	Jiang eet all Am J Hum Genet	BRAIN
CA1	P00915	1368	CIS	BIP_PGC3_noukb	UKBB-PPP_Specific	NA,+		0.270875	0.270875	UKBB_PPP	UKBB_PPP	0.916316	1012.53	SCZ_PGC3	CA1	Transcriptome_Transcriptlvel	DLPFC	SMR	CMC+GTEX	SMR	-0.0143332	0.023121	0.535308		35460606	10.1016/j.ajhg.2022.04.004	Jiang eet all Am J Hum Genet	BRAIN
CA1	P00915	1368	CIS	BIP_PGC3_noukb	UKBB-PPP_Specific	NA,+		0.270875	0.270875	UKBB_PPP	UKBB_PPP	0.916316	1012.53	SCZ	CA1	Proteiome	BLOOD	SMR	deCODE	SMR	-0.0461175	0.0365102	0.206539		37415601	10.3389/fgene.2023.1191264	Gedik et all Front Genet	BLOOD
CA1	P00915	1368	CIS	BIP_PGC3_noukb	UKBB-PPP_Specific	NA,+		0.270875	0.270875	UKBB_PPP	UKBB_PPP	0.916316	1012.53	MDD	CA1	Proteiome	BLOOD	SMR	deCODE	SMR	-0.00484372	0.0221175	0.826651		37415601	10.3389/fgene.2023.1191264	Gedik et all Front Genet	BLOOD
CA1	P00915	1368	CIS	BIP_PGC3_noukb	UKBB-PPP_Specific	NA,+		0.270875	0.270875	UKBB_PPP	UKBB_PPP	0.916316	1012.53	BIP	CA1	Proteiome	BLOOD	SMR	deCODE	SMR	0.0538063	0.0504184	0.285884		37415601	10.3389/fgene.2023.1191264	Gedik et all Front Genet	BLOOD
CA1	P00915	1368	CIS	PGC3_SCZ_NoUKB	UKBB-PPP_Specific	NA,+		0.371138	0.371138	UKBB_PPP	UKBB_PPP	1.0246	1387.31	MDD	CA1	Proteome	PLASMA	MR	deCODE	TwoSampleMR	0.00559192	0.0181725	0.7583		37085628	10.1007/s00439-023-02562-0	Dang et al Human Genetics	BLOOD
CA1	P00915	1368	CIS	PGC3_SCZ_NoUKB	UKBB-PPP_Specific	NA,+		0.371138	0.371138	UKBB_PPP	UKBB_PPP	1.0246	1387.31	Bipolar disorder	CA1	Proteome	PLASMA	MR	AGES	TwoSampleMR	0.0877312	0.0653061	0.179148		36280454	https://doi.org/10.1016/j.biopsych.2022.08.015	Lu et al Biol Psychiatry	BLOOD
CA1	P00915	1368	CIS	PGC3_SCZ_NoUKB	UKBB-PPP_Specific	NA,+		0.371138	0.371138	UKBB_PPP	UKBB_PPP	1.0246	1387.31	Bipolar disorder	CA1	Proteome	PLASMA	MR	FENLAND	TwoSampleMR	0.129243	0.120982	0.285393		36280454	https://doi.org/10.1016/j.biopsych.2022.08.015	Lu et al Biol Psychiatry	BLOOD
CA1	P00915	1368	CIS	PGC3_SCZ_NoUKB	UKBB-PPP_Specific	NA,+		0.371138	0.371138	UKBB_PPP	UKBB_PPP	1.0246	1387.31	Major depressive disorder	CA1	Proteome	PLASMA	MR	AGES	TwoSampleMR	-0.0346939	0.029932	0.246419		36280454	https://doi.org/10.1016/j.biopsych.2022.08.015	Lu et al Biol Psychiatry	BLOOD
CA1	P00915	1368	CIS	PGC3_SCZ_NoUKB	UKBB-PPP_Specific	NA,+		0.371138	0.371138	UKBB_PPP	UKBB_PPP	1.0246	1387.31	Major depressive disorder	CA1	Proteome	PLASMA	MR	FENLAND	TwoSampleMR	-0.0102679	0.0457589	0.822454		36280454	https://doi.org/10.1016/j.biopsych.2022.08.015	Lu et al Biol Psychiatry	BLOOD
CA1	P00915	1368	CIS	PGC3_SCZ_NoUKB	UKBB-PPP_Specific	NA,+		0.371138	0.371138	UKBB_PPP	UKBB_PPP	1.0246	1387.31	Schizophrenia	CA1	Proteome	PLASMA	MR	AGES	TwoSampleMR	0.019021	0.0537415	0.723387		36280454	https://doi.org/10.1016/j.biopsych.2022.08.015	Lu et al Biol Psychiatry	BLOOD
CA1	P00915	1368	CIS	PGC3_SCZ_NoUKB	UKBB-PPP_Specific	NA,+		0.371138	0.371138	UKBB_PPP	UKBB_PPP	1.0246	1387.31	Schizophrenia	CA1	Proteome	PLASMA	MR	FENLAND	TwoSampleMR	0.0412899	0.0734375	0.573949		36280454	https://doi.org/10.1016/j.biopsych.2022.08.015	Lu et al Biol Psychiatry	BLOOD
CA1	P00915	1368	CIS	PGC3_SCZ_NoUKB	UKBB-PPP_Specific	NA,+		0.371138	0.371138	UKBB_PPP	UKBB_PPP	1.0246	1387.31	SCZ_PGC3	CA1	Transcriptome	DLPFC	MR	CMC+GTEX	MendelianRandomization			0.683313		35460606	10.1016/j.ajhg.2022.04.004	Jiang eet all Am J Hum Genet	BRAIN
CA1	P00915	1368	CIS	PGC3_SCZ_NoUKB	UKBB-PPP_Specific	NA,+		0.371138	0.371138	UKBB_PPP	UKBB_PPP	1.0246	1387.31	SCZ_PGC3	CA1	Transcriptome	DLPFC	MR	CMC+GTEX	MendelianRandomization			0.67572		35460606	10.1016/j.ajhg.2022.04.004	Jiang eet all Am J Hum Genet	BRAIN
CA1	P00915	1368	CIS	PGC3_SCZ_NoUKB	UKBB-PPP_Specific	NA,+		0.371138	0.371138	UKBB_PPP	UKBB_PPP	1.0246	1387.31	SCZ_PGC3	CA1	Transcriptome	DLPFC	MR	CMC+GTEX	MendelianRandomization			0.932849		35460606	10.1016/j.ajhg.2022.04.004	Jiang eet all Am J Hum Genet	BRAIN
CA1	P00915	1368	CIS	PGC3_SCZ_NoUKB	UKBB-PPP_Specific	NA,+		0.371138	0.371138	UKBB_PPP	UKBB_PPP	1.0246	1387.31	SCZ_PGC3	CA1	Transcriptome	DLPFC	MR	CMC+GTEX	EMIC			0.551673		35460606	10.1016/j.ajhg.2022.04.004	Jiang eet all Am J Hum Genet	BRAIN
CA1	P00915	1368	CIS	PGC3_SCZ_NoUKB	UKBB-PPP_Specific	NA,+		0.371138	0.371138	UKBB_PPP	UKBB_PPP	1.0246	1387.31	BIP_2019_Stahl_etall	CA1	Transcriptome	DLPFC	MR	CMC+GTEX	MendelianRandomization			0.914615		35460606	10.1016/j.ajhg.2022.04.004	Jiang eet all Am J Hum Genet	BRAIN
CA1	P00915	1368	CIS	PGC3_SCZ_NoUKB	UKBB-PPP_Specific	NA,+		0.371138	0.371138	UKBB_PPP	UKBB_PPP	1.0246	1387.31	BIP_2019_Stahl_etall	CA1	Transcriptome	DLPFC	MR	CMC+GTEX	MendelianRandomization			0.909351		35460606	10.1016/j.ajhg.2022.04.004	Jiang eet all Am J Hum Genet	BRAIN
CA1	P00915	1368	CIS	PGC3_SCZ_NoUKB	UKBB-PPP_Specific	NA,+		0.371138	0.371138	UKBB_PPP	UKBB_PPP	1.0246	1387.31	BIP_2019_Stahl_etall	CA1	Transcriptome	DLPFC	MR	CMC+GTEX	MendelianRandomization			0.737542		35460606	10.1016/j.ajhg.2022.04.004	Jiang eet all Am J Hum Genet	BRAIN
CA1	P00915	1368	CIS	PGC3_SCZ_NoUKB	UKBB-PPP_Specific	NA,+		0.371138	0.371138	UKBB_PPP	UKBB_PPP	1.0246	1387.31	BIP_2019_Stahl_etall	CA1	Transcriptome	DLPFC	MR	CMC+GTEX	EMIC			0.908299		35460606	10.1016/j.ajhg.2022.04.004	Jiang eet all Am J Hum Genet	BRAIN
CA1	P00915	1368	CIS	PGC3_SCZ_NoUKB	UKBB-PPP_Specific	NA,+		0.371138	0.371138	UKBB_PPP	UKBB_PPP	1.0246	1387.31	Deepression_Wray_tall	CA1	Proteiome	BLOOD	MR	AGES	TwoSampleMR	0.03	0.03	0.246		35296807	10.1038/s41380-022-01507-9	Deng et all Mol Psychiatry	BLOOD
CA1	P00915	1368	CIS	PGC3_SCZ_NoUKB	UKBB-PPP_Specific	NA,+		0.371138	0.371138	UKBB_PPP	UKBB_PPP	1.0246	1387.31	SCZ_PGC3	CA1	Transcriptome	DLPFC	SMR	CMC+GTEX	SMR	-0.0223418	0.0286261	0.435114		35460606	10.1016/j.ajhg.2022.04.004	Jiang eet all Am J Hum Genet	BRAIN
CA1	P00915	1368	CIS	PGC3_SCZ_NoUKB	UKBB-PPP_Specific	NA,+		0.371138	0.371138	UKBB_PPP	UKBB_PPP	1.0246	1387.31	SCZ_PGC3	CA1	Transcriptome_Transcriptlvel	DLPFC	SMR	CMC+GTEX	SMR	-0.0143332	0.023121	0.535308		35460606	10.1016/j.ajhg.2022.04.004	Jiang eet all Am J Hum Genet	BRAIN
CA1	P00915	1368	CIS	PGC3_SCZ_NoUKB	UKBB-PPP_Specific	NA,+		0.371138	0.371138	UKBB_PPP	UKBB_PPP	1.0246	1387.31	SCZ	CA1	Proteiome	BLOOD	SMR	deCODE	SMR	-0.0461175	0.0365102	0.206539		37415601	10.3389/fgene.2023.1191264	Gedik et all Front Genet	BLOOD
CA1	P00915	1368	CIS	PGC3_SCZ_NoUKB	UKBB-PPP_Specific	NA,+		0.371138	0.371138	UKBB_PPP	UKBB_PPP	1.0246	1387.31	MDD	CA1	Proteiome	BLOOD	SMR	deCODE	SMR	-0.00484372	0.0221175	0.826651		37415601	10.3389/fgene.2023.1191264	Gedik et all Front Genet	BLOOD
CA1	P00915	1368	CIS	PGC3_SCZ_NoUKB	UKBB-PPP_Specific	NA,+		0.371138	0.371138	UKBB_PPP	UKBB_PPP	1.0246	1387.31	BIP	CA1	Proteiome	BLOOD	SMR	deCODE	SMR	0.0538063	0.0504184	0.285884		37415601	10.3389/fgene.2023.1191264	Gedik et all Front Genet	BLOOD
CA1	P00915	1368	CIS	Depression_iPSYCH_2023	UKBB-PPP_Specific	NA,+		0.762626	0.762626	UKBB_PPP	UKBB_PPP	1.34403	2850.7	MDD	CA1	Proteome	PLASMA	MR	deCODE	TwoSampleMR	0.00559192	0.0181725	0.7583		37085628	10.1007/s00439-023-02562-0	Dang et al Human Genetics	BLOOD
CA1	P00915	1368	CIS	Depression_iPSYCH_2023	UKBB-PPP_Specific	NA,+		0.762626	0.762626	UKBB_PPP	UKBB_PPP	1.34403	2850.7	Bipolar disorder	CA1	Proteome	PLASMA	MR	AGES	TwoSampleMR	0.0877312	0.0653061	0.179148		36280454	https://doi.org/10.1016/j.biopsych.2022.08.015	Lu et al Biol Psychiatry	BLOOD
CA1	P00915	1368	CIS	Depression_iPSYCH_2023	UKBB-PPP_Specific	NA,+		0.762626	0.762626	UKBB_PPP	UKBB_PPP	1.34403	2850.7	Bipolar disorder	CA1	Proteome	PLASMA	MR	FENLAND	TwoSampleMR	0.129243	0.120982	0.285393		36280454	https://doi.org/10.1016/j.biopsych.2022.08.015	Lu et al Biol Psychiatry	BLOOD
CA1	P00915	1368	CIS	Depression_iPSYCH_2023	UKBB-PPP_Specific	NA,+		0.762626	0.762626	UKBB_PPP	UKBB_PPP	1.34403	2850.7	Major depressive disorder	CA1	Proteome	PLASMA	MR	AGES	TwoSampleMR	-0.0346939	0.029932	0.246419		36280454	https://doi.org/10.1016/j.biopsych.2022.08.015	Lu et al Biol Psychiatry	BLOOD
CA1	P00915	1368	CIS	Depression_iPSYCH_2023	UKBB-PPP_Specific	NA,+		0.762626	0.762626	UKBB_PPP	UKBB_PPP	1.34403	2850.7	Major depressive disorder	CA1	Proteome	PLASMA	MR	FENLAND	TwoSampleMR	-0.0102679	0.0457589	0.822454		36280454	https://doi.org/10.1016/j.biopsych.2022.08.015	Lu et al Biol Psychiatry	BLOOD
CA1	P00915	1368	CIS	Depression_iPSYCH_2023	UKBB-PPP_Specific	NA,+		0.762626	0.762626	UKBB_PPP	UKBB_PPP	1.34403	2850.7	Schizophrenia	CA1	Proteome	PLASMA	MR	AGES	TwoSampleMR	0.019021	0.0537415	0.723387		36280454	https://doi.org/10.1016/j.biopsych.2022.08.015	Lu et al Biol Psychiatry	BLOOD
CA1	P00915	1368	CIS	Depression_iPSYCH_2023	UKBB-PPP_Specific	NA,+		0.762626	0.762626	UKBB_PPP	UKBB_PPP	1.34403	2850.7	Schizophrenia	CA1	Proteome	PLASMA	MR	FENLAND	TwoSampleMR	0.0412899	0.0734375	0.573949		36280454	https://doi.org/10.1016/j.biopsych.2022.08.015	Lu et al Biol Psychiatry	BLOOD
CA1	P00915	1368	CIS	Depression_iPSYCH_2023	UKBB-PPP_Specific	NA,+		0.762626	0.762626	UKBB_PPP	UKBB_PPP	1.34403	2850.7	SCZ_PGC3	CA1	Transcriptome	DLPFC	MR	CMC+GTEX	MendelianRandomization			0.683313		35460606	10.1016/j.ajhg.2022.04.004	Jiang eet all Am J Hum Genet	BRAIN
CA1	P00915	1368	CIS	Depression_iPSYCH_2023	UKBB-PPP_Specific	NA,+		0.762626	0.762626	UKBB_PPP	UKBB_PPP	1.34403	2850.7	SCZ_PGC3	CA1	Transcriptome	DLPFC	MR	CMC+GTEX	MendelianRandomization			0.67572		35460606	10.1016/j.ajhg.2022.04.004	Jiang eet all Am J Hum Genet	BRAIN
CA1	P00915	1368	CIS	Depression_iPSYCH_2023	UKBB-PPP_Specific	NA,+		0.762626	0.762626	UKBB_PPP	UKBB_PPP	1.34403	2850.7	SCZ_PGC3	CA1	Transcriptome	DLPFC	MR	CMC+GTEX	MendelianRandomization			0.932849		35460606	10.1016/j.ajhg.2022.04.004	Jiang eet all Am J Hum Genet	BRAIN
CA1	P00915	1368	CIS	Depression_iPSYCH_2023	UKBB-PPP_Specific	NA,+		0.762626	0.762626	UKBB_PPP	UKBB_PPP	1.34403	2850.7	SCZ_PGC3	CA1	Transcriptome	DLPFC	MR	CMC+GTEX	EMIC			0.551673		35460606	10.1016/j.ajhg.2022.04.004	Jiang eet all Am J Hum Genet	BRAIN
CA1	P00915	1368	CIS	Depression_iPSYCH_2023	UKBB-PPP_Specific	NA,+		0.762626	0.762626	UKBB_PPP	UKBB_PPP	1.34403	2850.7	BIP_2019_Stahl_etall	CA1	Transcriptome	DLPFC	MR	CMC+GTEX	MendelianRandomization			0.914615		35460606	10.1016/j.ajhg.2022.04.004	Jiang eet all Am J Hum Genet	BRAIN
CA1	P00915	1368	CIS	Depression_iPSYCH_2023	UKBB-PPP_Specific	NA,+		0.762626	0.762626	UKBB_PPP	UKBB_PPP	1.34403	2850.7	BIP_2019_Stahl_etall	CA1	Transcriptome	DLPFC	MR	CMC+GTEX	MendelianRandomization			0.909351		35460606	10.1016/j.ajhg.2022.04.004	Jiang eet all Am J Hum Genet	BRAIN
CA1	P00915	1368	CIS	Depression_iPSYCH_2023	UKBB-PPP_Specific	NA,+		0.762626	0.762626	UKBB_PPP	UKBB_PPP	1.34403	2850.7	BIP_2019_Stahl_etall	CA1	Transcriptome	DLPFC	MR	CMC+GTEX	MendelianRandomization			0.737542		35460606	10.1016/j.ajhg.2022.04.004	Jiang eet all Am J Hum Genet	BRAIN
CA1	P00915	1368	CIS	Depression_iPSYCH_2023	UKBB-PPP_Specific	NA,+		0.762626	0.762626	UKBB_PPP	UKBB_PPP	1.34403	2850.7	BIP_2019_Stahl_etall	CA1	Transcriptome	DLPFC	MR	CMC+GTEX	EMIC			0.908299		35460606	10.1016/j.ajhg.2022.04.004	Jiang eet all Am J Hum Genet	BRAIN
CA1	P00915	1368	CIS	Depression_iPSYCH_2023	UKBB-PPP_Specific	NA,+		0.762626	0.762626	UKBB_PPP	UKBB_PPP	1.34403	2850.7	Deepression_Wray_tall	CA1	Proteiome	BLOOD	MR	AGES	TwoSampleMR	0.03	0.03	0.246		35296807	10.1038/s41380-022-01507-9	Deng et all Mol Psychiatry	BLOOD
CA1	P00915	1368	CIS	Depression_iPSYCH_2023	UKBB-PPP_Specific	NA,+		0.762626	0.762626	UKBB_PPP	UKBB_PPP	1.34403	2850.7	SCZ_PGC3	CA1	Transcriptome	DLPFC	SMR	CMC+GTEX	SMR	-0.0223418	0.0286261	0.435114		35460606	10.1016/j.ajhg.2022.04.004	Jiang eet all Am J Hum Genet	BRAIN
CA1	P00915	1368	CIS	Depression_iPSYCH_2023	UKBB-PPP_Specific	NA,+		0.762626	0.762626	UKBB_PPP	UKBB_PPP	1.34403	2850.7	SCZ_PGC3	CA1	Transcriptome_Transcriptlvel	DLPFC	SMR	CMC+GTEX	SMR	-0.0143332	0.023121	0.535308		35460606	10.1016/j.ajhg.2022.04.004	Jiang eet all Am J Hum Genet	BRAIN
CA1	P00915	1368	CIS	Depression_iPSYCH_2023	UKBB-PPP_Specific	NA,+		0.762626	0.762626	UKBB_PPP	UKBB_PPP	1.34403	2850.7	SCZ	CA1	Proteiome	BLOOD	SMR	deCODE	SMR	-0.0461175	0.0365102	0.206539		37415601	10.3389/fgene.2023.1191264	Gedik et all Front Genet	BLOOD
CA1	P00915	1368	CIS	Depression_iPSYCH_2023	UKBB-PPP_Specific	NA,+		0.762626	0.762626	UKBB_PPP	UKBB_PPP	1.34403	2850.7	MDD	CA1	Proteiome	BLOOD	SMR	deCODE	SMR	-0.00484372	0.0221175	0.826651		37415601	10.3389/fgene.2023.1191264	Gedik et all Front Genet	BLOOD
CA1	P00915	1368	CIS	Depression_iPSYCH_2023	UKBB-PPP_Specific	NA,+		0.762626	0.762626	UKBB_PPP	UKBB_PPP	1.34403	2850.7	BIP	CA1	Proteiome	BLOOD	SMR	deCODE	SMR	0.0538063	0.0504184	0.285884		37415601	10.3389/fgene.2023.1191264	Gedik et all Front Genet	BLOOD
CA1	P00915	1368	TRANS	Depression_iPSYCH_2023	BOTH	+,+	0.161256	0.0643707	0.585534	UKBB_PPP	DECODE	0.926911	438.429	MDD	CA1	Proteome	PLASMA	MR	deCODE	TwoSampleMR	0.00559192	0.0181725	0.7583		37085628	10.1007/s00439-023-02562-0	Dang et al Human Genetics	BLOOD
CA1	P00915	1368	TRANS	Depression_iPSYCH_2023	BOTH	+,+	0.161256	0.0643707	0.585534	UKBB_PPP	DECODE	0.926911	438.429	Bipolar disorder	CA1	Proteome	PLASMA	MR	AGES	TwoSampleMR	0.0877312	0.0653061	0.179148		36280454	https://doi.org/10.1016/j.biopsych.2022.08.015	Lu et al Biol Psychiatry	BLOOD
CA1	P00915	1368	TRANS	Depression_iPSYCH_2023	BOTH	+,+	0.161256	0.0643707	0.585534	UKBB_PPP	DECODE	0.926911	438.429	Bipolar disorder	CA1	Proteome	PLASMA	MR	FENLAND	TwoSampleMR	0.129243	0.120982	0.285393		36280454	https://doi.org/10.1016/j.biopsych.2022.08.015	Lu et al Biol Psychiatry	BLOOD
CA1	P00915	1368	TRANS	Depression_iPSYCH_2023	BOTH	+,+	0.161256	0.0643707	0.585534	UKBB_PPP	DECODE	0.926911	438.429	Major depressive disorder	CA1	Proteome	PLASMA	MR	AGES	TwoSampleMR	-0.0346939	0.029932	0.246419		36280454	https://doi.org/10.1016/j.biopsych.2022.08.015	Lu et al Biol Psychiatry	BLOOD
CA1	P00915	1368	TRANS	Depression_iPSYCH_2023	BOTH	+,+	0.161256	0.0643707	0.585534	UKBB_PPP	DECODE	0.926911	438.429	Major depressive disorder	CA1	Proteome	PLASMA	MR	FENLAND	TwoSampleMR	-0.0102679	0.0457589	0.822454		36280454	https://doi.org/10.1016/j.biopsych.2022.08.015	Lu et al Biol Psychiatry	BLOOD
CA1	P00915	1368	TRANS	Depression_iPSYCH_2023	BOTH	+,+	0.161256	0.0643707	0.585534	UKBB_PPP	DECODE	0.926911	438.429	Schizophrenia	CA1	Proteome	PLASMA	MR	AGES	TwoSampleMR	0.019021	0.0537415	0.723387		36280454	https://doi.org/10.1016/j.biopsych.2022.08.015	Lu et al Biol Psychiatry	BLOOD
CA1	P00915	1368	TRANS	Depression_iPSYCH_2023	BOTH	+,+	0.161256	0.0643707	0.585534	UKBB_PPP	DECODE	0.926911	438.429	Schizophrenia	CA1	Proteome	PLASMA	MR	FENLAND	TwoSampleMR	0.0412899	0.0734375	0.573949		36280454	https://doi.org/10.1016/j.biopsych.2022.08.015	Lu et al Biol Psychiatry	BLOOD
CA1	P00915	1368	TRANS	Depression_iPSYCH_2023	BOTH	+,+	0.161256	0.0643707	0.585534	UKBB_PPP	DECODE	0.926911	438.429	SCZ_PGC3	CA1	Transcriptome	DLPFC	MR	CMC+GTEX	MendelianRandomization			0.683313		35460606	10.1016/j.ajhg.2022.04.004	Jiang eet all Am J Hum Genet	BRAIN
CA1	P00915	1368	TRANS	Depression_iPSYCH_2023	BOTH	+,+	0.161256	0.0643707	0.585534	UKBB_PPP	DECODE	0.926911	438.429	SCZ_PGC3	CA1	Transcriptome	DLPFC	MR	CMC+GTEX	MendelianRandomization			0.67572		35460606	10.1016/j.ajhg.2022.04.004	Jiang eet all Am J Hum Genet	BRAIN
CA1	P00915	1368	TRANS	Depression_iPSYCH_2023	BOTH	+,+	0.161256	0.0643707	0.585534	UKBB_PPP	DECODE	0.926911	438.429	SCZ_PGC3	CA1	Transcriptome	DLPFC	MR	CMC+GTEX	MendelianRandomization			0.932849		35460606	10.1016/j.ajhg.2022.04.004	Jiang eet all Am J Hum Genet	BRAIN
CA1	P00915	1368	TRANS	Depression_iPSYCH_2023	BOTH	+,+	0.161256	0.0643707	0.585534	UKBB_PPP	DECODE	0.926911	438.429	SCZ_PGC3	CA1	Transcriptome	DLPFC	MR	CMC+GTEX	EMIC			0.551673		35460606	10.1016/j.ajhg.2022.04.004	Jiang eet all Am J Hum Genet	BRAIN
CA1	P00915	1368	TRANS	Depression_iPSYCH_2023	BOTH	+,+	0.161256	0.0643707	0.585534	UKBB_PPP	DECODE	0.926911	438.429	BIP_2019_Stahl_etall	CA1	Transcriptome	DLPFC	MR	CMC+GTEX	MendelianRandomization			0.914615		35460606	10.1016/j.ajhg.2022.04.004	Jiang eet all Am J Hum Genet	BRAIN
CA1	P00915	1368	TRANS	Depression_iPSYCH_2023	BOTH	+,+	0.161256	0.0643707	0.585534	UKBB_PPP	DECODE	0.926911	438.429	BIP_2019_Stahl_etall	CA1	Transcriptome	DLPFC	MR	CMC+GTEX	MendelianRandomization			0.909351		35460606	10.1016/j.ajhg.2022.04.004	Jiang eet all Am J Hum Genet	BRAIN
CA1	P00915	1368	TRANS	Depression_iPSYCH_2023	BOTH	+,+	0.161256	0.0643707	0.585534	UKBB_PPP	DECODE	0.926911	438.429	BIP_2019_Stahl_etall	CA1	Transcriptome	DLPFC	MR	CMC+GTEX	MendelianRandomization			0.737542		35460606	10.1016/j.ajhg.2022.04.004	Jiang eet all Am J Hum Genet	BRAIN
CA1	P00915	1368	TRANS	Depression_iPSYCH_2023	BOTH	+,+	0.161256	0.0643707	0.585534	UKBB_PPP	DECODE	0.926911	438.429	BIP_2019_Stahl_etall	CA1	Transcriptome	DLPFC	MR	CMC+GTEX	EMIC			0.908299		35460606	10.1016/j.ajhg.2022.04.004	Jiang eet all Am J Hum Genet	BRAIN
CA1	P00915	1368	TRANS	Depression_iPSYCH_2023	BOTH	+,+	0.161256	0.0643707	0.585534	UKBB_PPP	DECODE	0.926911	438.429	Deepression_Wray_tall	CA1	Proteiome	BLOOD	MR	AGES	TwoSampleMR	0.03	0.03	0.246		35296807	10.1038/s41380-022-01507-9	Deng et all Mol Psychiatry	BLOOD
CA1	P00915	1368	TRANS	Depression_iPSYCH_2023	BOTH	+,+	0.161256	0.0643707	0.585534	UKBB_PPP	DECODE	0.926911	438.429	SCZ_PGC3	CA1	Transcriptome	DLPFC	SMR	CMC+GTEX	SMR	-0.0223418	0.0286261	0.435114		35460606	10.1016/j.ajhg.2022.04.004	Jiang eet all Am J Hum Genet	BRAIN
CA1	P00915	1368	TRANS	Depression_iPSYCH_2023	BOTH	+,+	0.161256	0.0643707	0.585534	UKBB_PPP	DECODE	0.926911	438.429	SCZ_PGC3	CA1	Transcriptome_Transcriptlvel	DLPFC	SMR	CMC+GTEX	SMR	-0.0143332	0.023121	0.535308		35460606	10.1016/j.ajhg.2022.04.004	Jiang eet all Am J Hum Genet	BRAIN
CA1	P00915	1368	TRANS	Depression_iPSYCH_2023	BOTH	+,+	0.161256	0.0643707	0.585534	UKBB_PPP	DECODE	0.926911	438.429	SCZ	CA1	Proteiome	BLOOD	SMR	deCODE	SMR	-0.0461175	0.0365102	0.206539		37415601	10.3389/fgene.2023.1191264	Gedik et all Front Genet	BLOOD
CA1	P00915	1368	TRANS	Depression_iPSYCH_2023	BOTH	+,+	0.161256	0.0643707	0.585534	UKBB_PPP	DECODE	0.926911	438.429	MDD	CA1	Proteiome	BLOOD	SMR	deCODE	SMR	-0.00484372	0.0221175	0.826651		37415601	10.3389/fgene.2023.1191264	Gedik et all Front Genet	BLOOD
CA1	P00915	1368	TRANS	Depression_iPSYCH_2023	BOTH	+,+	0.161256	0.0643707	0.585534	UKBB_PPP	DECODE	0.926911	438.429	BIP	CA1	Proteiome	BLOOD	SMR	deCODE	SMR	0.0538063	0.0504184	0.285884		37415601	10.3389/fgene.2023.1191264	Gedik et all Front Genet	BLOOD
CA1	P00915	1368	TRANS	PGC3_SCZ_NoUKB	BOTH	+,+	0.183243	0.116606	0.382309	DECODE	UKBB_PPP	0.434702	794.201	MDD	CA1	Proteome	PLASMA	MR	deCODE	TwoSampleMR	0.00559192	0.0181725	0.7583		37085628	10.1007/s00439-023-02562-0	Dang et al Human Genetics	BLOOD
CA1	P00915	1368	TRANS	PGC3_SCZ_NoUKB	BOTH	+,+	0.183243	0.116606	0.382309	DECODE	UKBB_PPP	0.434702	794.201	Bipolar disorder	CA1	Proteome	PLASMA	MR	AGES	TwoSampleMR	0.0877312	0.0653061	0.179148		36280454	https://doi.org/10.1016/j.biopsych.2022.08.015	Lu et al Biol Psychiatry	BLOOD
CA1	P00915	1368	TRANS	PGC3_SCZ_NoUKB	BOTH	+,+	0.183243	0.116606	0.382309	DECODE	UKBB_PPP	0.434702	794.201	Bipolar disorder	CA1	Proteome	PLASMA	MR	FENLAND	TwoSampleMR	0.129243	0.120982	0.285393		36280454	https://doi.org/10.1016/j.biopsych.2022.08.015	Lu et al Biol Psychiatry	BLOOD
CA1	P00915	1368	TRANS	PGC3_SCZ_NoUKB	BOTH	+,+	0.183243	0.116606	0.382309	DECODE	UKBB_PPP	0.434702	794.201	Major depressive disorder	CA1	Proteome	PLASMA	MR	AGES	TwoSampleMR	-0.0346939	0.029932	0.246419		36280454	https://doi.org/10.1016/j.biopsych.2022.08.015	Lu et al Biol Psychiatry	BLOOD
CA1	P00915	1368	TRANS	PGC3_SCZ_NoUKB	BOTH	+,+	0.183243	0.116606	0.382309	DECODE	UKBB_PPP	0.434702	794.201	Major depressive disorder	CA1	Proteome	PLASMA	MR	FENLAND	TwoSampleMR	-0.0102679	0.0457589	0.822454		36280454	https://doi.org/10.1016/j.biopsych.2022.08.015	Lu et al Biol Psychiatry	BLOOD
CA1	P00915	1368	TRANS	PGC3_SCZ_NoUKB	BOTH	+,+	0.183243	0.116606	0.382309	DECODE	UKBB_PPP	0.434702	794.201	Schizophrenia	CA1	Proteome	PLASMA	MR	AGES	TwoSampleMR	0.019021	0.0537415	0.723387		36280454	https://doi.org/10.1016/j.biopsych.2022.08.015	Lu et al Biol Psychiatry	BLOOD
CA1	P00915	1368	TRANS	PGC3_SCZ_NoUKB	BOTH	+,+	0.183243	0.116606	0.382309	DECODE	UKBB_PPP	0.434702	794.201	Schizophrenia	CA1	Proteome	PLASMA	MR	FENLAND	TwoSampleMR	0.0412899	0.0734375	0.573949		36280454	https://doi.org/10.1016/j.biopsych.2022.08.015	Lu et al Biol Psychiatry	BLOOD
CA1	P00915	1368	TRANS	PGC3_SCZ_NoUKB	BOTH	+,+	0.183243	0.116606	0.382309	DECODE	UKBB_PPP	0.434702	794.201	SCZ_PGC3	CA1	Transcriptome	DLPFC	MR	CMC+GTEX	MendelianRandomization			0.683313		35460606	10.1016/j.ajhg.2022.04.004	Jiang eet all Am J Hum Genet	BRAIN
CA1	P00915	1368	TRANS	PGC3_SCZ_NoUKB	BOTH	+,+	0.183243	0.116606	0.382309	DECODE	UKBB_PPP	0.434702	794.201	SCZ_PGC3	CA1	Transcriptome	DLPFC	MR	CMC+GTEX	MendelianRandomization			0.67572		35460606	10.1016/j.ajhg.2022.04.004	Jiang eet all Am J Hum Genet	BRAIN
CA1	P00915	1368	TRANS	PGC3_SCZ_NoUKB	BOTH	+,+	0.183243	0.116606	0.382309	DECODE	UKBB_PPP	0.434702	794.201	SCZ_PGC3	CA1	Transcriptome	DLPFC	MR	CMC+GTEX	MendelianRandomization			0.932849		35460606	10.1016/j.ajhg.2022.04.004	Jiang eet all Am J Hum Genet	BRAIN
CA1	P00915	1368	TRANS	PGC3_SCZ_NoUKB	BOTH	+,+	0.183243	0.116606	0.382309	DECODE	UKBB_PPP	0.434702	794.201	SCZ_PGC3	CA1	Transcriptome	DLPFC	MR	CMC+GTEX	EMIC			0.551673		35460606	10.1016/j.ajhg.2022.04.004	Jiang eet all Am J Hum Genet	BRAIN
CA1	P00915	1368	TRANS	PGC3_SCZ_NoUKB	BOTH	+,+	0.183243	0.116606	0.382309	DECODE	UKBB_PPP	0.434702	794.201	BIP_2019_Stahl_etall	CA1	Transcriptome	DLPFC	MR	CMC+GTEX	MendelianRandomization			0.914615		35460606	10.1016/j.ajhg.2022.04.004	Jiang eet all Am J Hum Genet	BRAIN
CA1	P00915	1368	TRANS	PGC3_SCZ_NoUKB	BOTH	+,+	0.183243	0.116606	0.382309	DECODE	UKBB_PPP	0.434702	794.201	BIP_2019_Stahl_etall	CA1	Transcriptome	DLPFC	MR	CMC+GTEX	MendelianRandomization			0.909351		35460606	10.1016/j.ajhg.2022.04.004	Jiang eet all Am J Hum Genet	BRAIN
CA1	P00915	1368	TRANS	PGC3_SCZ_NoUKB	BOTH	+,+	0.183243	0.116606	0.382309	DECODE	UKBB_PPP	0.434702	794.201	BIP_2019_Stahl_etall	CA1	Transcriptome	DLPFC	MR	CMC+GTEX	MendelianRandomization			0.737542		35460606	10.1016/j.ajhg.2022.04.004	Jiang eet all Am J Hum Genet	BRAIN
CA1	P00915	1368	TRANS	PGC3_SCZ_NoUKB	BOTH	+,+	0.183243	0.116606	0.382309	DECODE	UKBB_PPP	0.434702	794.201	BIP_2019_Stahl_etall	CA1	Transcriptome	DLPFC	MR	CMC+GTEX	EMIC			0.908299		35460606	10.1016/j.ajhg.2022.04.004	Jiang eet all Am J Hum Genet	BRAIN
CA1	P00915	1368	TRANS	PGC3_SCZ_NoUKB	BOTH	+,+	0.183243	0.116606	0.382309	DECODE	UKBB_PPP	0.434702	794.201	Deepression_Wray_tall	CA1	Proteiome	BLOOD	MR	AGES	TwoSampleMR	0.03	0.03	0.246		35296807	10.1038/s41380-022-01507-9	Deng et all Mol Psychiatry	BLOOD
CA1	P00915	1368	TRANS	PGC3_SCZ_NoUKB	BOTH	+,+	0.183243	0.116606	0.382309	DECODE	UKBB_PPP	0.434702	794.201	SCZ_PGC3	CA1	Transcriptome	DLPFC	SMR	CMC+GTEX	SMR	-0.0223418	0.0286261	0.435114		35460606	10.1016/j.ajhg.2022.04.004	Jiang eet all Am J Hum Genet	BRAIN
CA1	P00915	1368	TRANS	PGC3_SCZ_NoUKB	BOTH	+,+	0.183243	0.116606	0.382309	DECODE	UKBB_PPP	0.434702	794.201	SCZ_PGC3	CA1	Transcriptome_Transcriptlvel	DLPFC	SMR	CMC+GTEX	SMR	-0.0143332	0.023121	0.535308		35460606	10.1016/j.ajhg.2022.04.004	Jiang eet all Am J Hum Genet	BRAIN
CA1	P00915	1368	TRANS	PGC3_SCZ_NoUKB	BOTH	+,+	0.183243	0.116606	0.382309	DECODE	UKBB_PPP	0.434702	794.201	SCZ	CA1	Proteiome	BLOOD	SMR	deCODE	SMR	-0.0461175	0.0365102	0.206539		37415601	10.3389/fgene.2023.1191264	Gedik et all Front Genet	BLOOD
CA1	P00915	1368	TRANS	PGC3_SCZ_NoUKB	BOTH	+,+	0.183243	0.116606	0.382309	DECODE	UKBB_PPP	0.434702	794.201	MDD	CA1	Proteiome	BLOOD	SMR	deCODE	SMR	-0.00484372	0.0221175	0.826651		37415601	10.3389/fgene.2023.1191264	Gedik et all Front Genet	BLOOD
CA1	P00915	1368	TRANS	PGC3_SCZ_NoUKB	BOTH	+,+	0.183243	0.116606	0.382309	DECODE	UKBB_PPP	0.434702	794.201	BIP	CA1	Proteiome	BLOOD	SMR	deCODE	SMR	0.0538063	0.0504184	0.285884		37415601	10.3389/fgene.2023.1191264	Gedik et all Front Genet	BLOOD
CA10	Q9NS85	1369	CIS	PGC3_SCZ_NoUKB	DECODE_Specific	-,NA		0.0907787	0.0907787	DECODE	DECODE	0.570304	339.331	SCZ	CA10	Proteome	PLASMA	MR	deCODE	TwoSampleMR	-0.0508496	0.0483438	0.292876		37085628	10.1007/s00439-023-02562-0	Dang et al Human Genetics	BLOOD
CA10	Q9NS85	1369	CIS	PGC3_SCZ_NoUKB	DECODE_Specific	-,NA		0.0907787	0.0907787	DECODE	DECODE	0.570304	339.331	BIP	CA10	Proteome	PLASMA	MR	deCODE	TwoSampleMR	-0.0155733	0.0531782	0.769635		37085628	10.1007/s00439-023-02562-0	Dang et al Human Genetics	BLOOD
CA10	Q9NS85	1369	CIS	PGC3_SCZ_NoUKB	DECODE_Specific	-,NA		0.0907787	0.0907787	DECODE	DECODE	0.570304	339.331	MDD	CA10	Proteome	PLASMA	MR	deCODE	TwoSampleMR	-0.0187188	0.0196139	0.3399		37085628	10.1007/s00439-023-02562-0	Dang et al Human Genetics	BLOOD
CA10	Q9NS85	1369	CIS	PGC3_SCZ_NoUKB	DECODE_Specific	-,NA		0.0907787	0.0907787	DECODE	DECODE	0.570304	339.331	Bipolar disorder	CA10	Proteome	PLASMA	MR	INTERVAL	TwoSampleMR	-0.0146426	0.05	0.769635		36280454	https://doi.org/10.1016/j.biopsych.2022.08.015	Lu et al Biol Psychiatry	BLOOD
CA10	Q9NS85	1369	CIS	PGC3_SCZ_NoUKB	DECODE_Specific	-,NA		0.0907787	0.0907787	DECODE	DECODE	0.570304	339.331	Bipolar disorder	CA10	Proteome	PLASMA	MR	AGES	TwoSampleMR	-0.13523	0.0608974	0.0263766		36280454	https://doi.org/10.1016/j.biopsych.2022.08.015	Lu et al Biol Psychiatry	BLOOD
CA10	Q9NS85	1369	CIS	PGC3_SCZ_NoUKB	DECODE_Specific	-,NA		0.0907787	0.0907787	DECODE	DECODE	0.570304	339.331	Bipolar disorder	CA10	Proteome	PLASMA	MR	FENLAND	TwoSampleMR	-0.0321703	0.0357664	0.36841		36280454	https://doi.org/10.1016/j.biopsych.2022.08.015	Lu et al Biol Psychiatry	BLOOD
CA10	Q9NS85	1369	CIS	PGC3_SCZ_NoUKB	DECODE_Specific	-,NA		0.0907787	0.0907787	DECODE	DECODE	0.570304	339.331	Major depressive disorder	CA10	Proteome	PLASMA	MR	INTERVAL	TwoSampleMR	-0.0114478	0.0213805	0.59235		36280454	https://doi.org/10.1016/j.biopsych.2022.08.015	Lu et al Biol Psychiatry	BLOOD
CA10	Q9NS85	1369	CIS	PGC3_SCZ_NoUKB	DECODE_Specific	-,NA		0.0907787	0.0907787	DECODE	DECODE	0.570304	339.331	Major depressive disorder	CA10	Proteome	PLASMA	MR	AGES	TwoSampleMR	-0.0448718	0.0275641	0.103545		36280454	https://doi.org/10.1016/j.biopsych.2022.08.015	Lu et al Biol Psychiatry	BLOOD
CA10	Q9NS85	1369	CIS	PGC3_SCZ_NoUKB	DECODE_Specific	-,NA		0.0907787	0.0907787	DECODE	DECODE	0.570304	339.331	Major depressive disorder	CA10	Proteome	PLASMA	MR	FENLAND	TwoSampleMR	-0.0298654	0.0165762	0.0715921		36280454	https://doi.org/10.1016/j.biopsych.2022.08.015	Lu et al Biol Psychiatry	BLOOD
CA10	Q9NS85	1369	CIS	PGC3_SCZ_NoUKB	DECODE_Specific	-,NA		0.0907787	0.0907787	DECODE	DECODE	0.570304	339.331	Schizophrenia	CA10	Proteome	PLASMA	MR	INTERVAL	TwoSampleMR	-0.0523545	0.0457912	0.252901		36280454	https://doi.org/10.1016/j.biopsych.2022.08.015	Lu et al Biol Psychiatry	BLOOD
CA10	Q9NS85	1369	CIS	PGC3_SCZ_NoUKB	DECODE_Specific	-,NA		0.0907787	0.0907787	DECODE	DECODE	0.570304	339.331	Schizophrenia	CA10	Proteome	PLASMA	MR	AGES	TwoSampleMR	-0.0397483	0.0512821	0.438285		36280454	https://doi.org/10.1016/j.biopsych.2022.08.015	Lu et al Biol Psychiatry	BLOOD
CA10	Q9NS85	1369	CIS	PGC3_SCZ_NoUKB	DECODE_Specific	-,NA		0.0907787	0.0907787	DECODE	DECODE	0.570304	339.331	Schizophrenia	CA10	Proteome	PLASMA	MR	FENLAND	TwoSampleMR	-0.0252078	0.0319329	0.429879		36280454	https://doi.org/10.1016/j.biopsych.2022.08.015	Lu et al Biol Psychiatry	BLOOD
CA10	Q9NS85	1369	CIS	PGC3_SCZ_NoUKB	DECODE_Specific	-,NA		0.0907787	0.0907787	DECODE	DECODE	0.570304	339.331	SCZ_PGC3	CA10	Transcriptome	DLPFC	MR	CMC+GTEX	MendelianRandomization			0.71633		35460606	10.1016/j.ajhg.2022.04.004	Jiang eet all Am J Hum Genet	BRAIN
CA10	Q9NS85	1369	CIS	PGC3_SCZ_NoUKB	DECODE_Specific	-,NA		0.0907787	0.0907787	DECODE	DECODE	0.570304	339.331	SCZ_PGC3	CA10	Transcriptome	DLPFC	MR	CMC+GTEX	MendelianRandomization			0.672652		35460606	10.1016/j.ajhg.2022.04.004	Jiang eet all Am J Hum Genet	BRAIN
CA10	Q9NS85	1369	CIS	PGC3_SCZ_NoUKB	DECODE_Specific	-,NA		0.0907787	0.0907787	DECODE	DECODE	0.570304	339.331	SCZ_PGC3	CA10	Transcriptome	DLPFC	MR	CMC+GTEX	MendelianRandomization			0.77084		35460606	10.1016/j.ajhg.2022.04.004	Jiang eet all Am J Hum Genet	BRAIN
CA10	Q9NS85	1369	CIS	PGC3_SCZ_NoUKB	DECODE_Specific	-,NA		0.0907787	0.0907787	DECODE	DECODE	0.570304	339.331	SCZ_PGC3	CA10	Transcriptome	DLPFC	MR	CMC+GTEX	EMIC			0.353336		35460606	10.1016/j.ajhg.2022.04.004	Jiang eet all Am J Hum Genet	BRAIN
CA10	Q9NS85	1369	CIS	PGC3_SCZ_NoUKB	DECODE_Specific	-,NA		0.0907787	0.0907787	DECODE	DECODE	0.570304	339.331	BIP_2019_Stahl_etall	CA10	Transcriptome	DLPFC	MR	CMC+GTEX	MendelianRandomization			0.650905		35460606	10.1016/j.ajhg.2022.04.004	Jiang eet all Am J Hum Genet	BRAIN
CA10	Q9NS85	1369	CIS	PGC3_SCZ_NoUKB	DECODE_Specific	-,NA		0.0907787	0.0907787	DECODE	DECODE	0.570304	339.331	BIP_2019_Stahl_etall	CA10	Transcriptome	DLPFC	MR	CMC+GTEX	MendelianRandomization			0.628121		35460606	10.1016/j.ajhg.2022.04.004	Jiang eet all Am J Hum Genet	BRAIN
CA10	Q9NS85	1369	CIS	PGC3_SCZ_NoUKB	DECODE_Specific	-,NA		0.0907787	0.0907787	DECODE	DECODE	0.570304	339.331	BIP_2019_Stahl_etall	CA10	Transcriptome	DLPFC	MR	CMC+GTEX	MendelianRandomization			0.826381		35460606	10.1016/j.ajhg.2022.04.004	Jiang eet all Am J Hum Genet	BRAIN
CA10	Q9NS85	1369	CIS	PGC3_SCZ_NoUKB	DECODE_Specific	-,NA		0.0907787	0.0907787	DECODE	DECODE	0.570304	339.331	BIP_2019_Stahl_etall	CA10	Transcriptome	DLPFC	MR	CMC+GTEX	EMIC			0.488994		35460606	10.1016/j.ajhg.2022.04.004	Jiang eet all Am J Hum Genet	BRAIN
CA10	Q9NS85	1369	CIS	PGC3_SCZ_NoUKB	DECODE_Specific	-,NA		0.0907787	0.0907787	DECODE	DECODE	0.570304	339.331	Deepression_Wray_tall	CA10	Transcriptome	BRAIN DLPFC	MR	PsychENCODE	TwoSampleMR	0	0.01	0.838		35296807	10.1038/s41380-022-01507-9	Deng et all Mol Psychiatry	BRAIN
CA10	Q9NS85	1369	CIS	PGC3_SCZ_NoUKB	DECODE_Specific	-,NA		0.0907787	0.0907787	DECODE	DECODE	0.570304	339.331	Deepression_Wray_tall	CA10	Proteiome	BLOOD	MR	AGES	TwoSampleMR	0.04	0.03	0.104		35296807	10.1038/s41380-022-01507-9	Deng et all Mol Psychiatry	BLOOD
CA10	Q9NS85	1369	CIS	PGC3_SCZ_NoUKB	DECODE_Specific	-,NA		0.0907787	0.0907787	DECODE	DECODE	0.570304	339.331	SCZ_PGC3	CA10	Transcriptome	DLPFC	SMR	CMC+GTEX	SMR	0.0110564	0.0193006	0.566745		35460606	10.1016/j.ajhg.2022.04.004	Jiang eet all Am J Hum Genet	BRAIN
CA10	Q9NS85	1369	CIS	PGC3_SCZ_NoUKB	DECODE_Specific	-,NA		0.0907787	0.0907787	DECODE	DECODE	0.570304	339.331	SCZ_PGC3	CA10	Transcriptome_Transcriptlvel	DLPFC	SMR	CMC+GTEX	SMR	0.0133267	0.0232964	0.56729		35460606	10.1016/j.ajhg.2022.04.004	Jiang eet all Am J Hum Genet	BRAIN
CA10	Q9NS85	1369	CIS	PGC3_SCZ_NoUKB	DECODE_Specific	-,NA		0.0907787	0.0907787	DECODE	DECODE	0.570304	339.331	SCZ.Clozuk.2018	CA10	Transcriptome	BRAIN	SMR	PsychENCODE	SMR	0.0137966	0.0246344	0.575		30545856	10.1126/science.aat8127	Gandal et all science	BRAIN
CA10	Q9NS85	1369	CIS	PGC3_SCZ_NoUKB	DECODE_Specific	-,NA		0.0907787	0.0907787	DECODE	DECODE	0.570304	339.331	BD.PGC.ruderferCell2018	CA10	Transcriptome	BRAIN	SMR	PsychENCODE	SMR	-0.0186924	0.0382162	0.624754		30545856	10.1126/science.aat8127	Gandal et all science	BRAIN
CA10	Q9NS85	1369	CIS	PGC3_SCZ_NoUKB	DECODE_Specific	-,NA		0.0907787	0.0907787	DECODE	DECODE	0.570304	339.331	MDD	CA10	Proteiome	BRAIN	SMR	BrainMeta	SMR	0.00293387	0.0143467	0.837965		37415601	10.3389/fgene.2023.1191264	Gedik et all Front Genet	BRAIN
CA10	Q9NS85	1369	CIS	PGC3_SCZ_NoUKB	DECODE_Specific	-,NA		0.0907787	0.0907787	DECODE	DECODE	0.570304	339.331	BIP	CA10	Proteiome	BRAIN	SMR	BrainMeta	SMR	0.0348886	0.030866	0.258339		37415601	10.3389/fgene.2023.1191264	Gedik et all Front Genet	BRAIN
CA10	Q9NS85	1369	CIS	PGC3_SCZ_NoUKB	DECODE_Specific	-,NA		0.0907787	0.0907787	DECODE	DECODE	0.570304	339.331	SCZ	CA10	Proteiome	BRAIN	SMR	BrainMeta	SMR	0.0239567	0.0255539	0.348504		37415601	10.3389/fgene.2023.1191264	Gedik et all Front Genet	BRAIN
CA10	Q9NS85	1369	CIS	PGC3_SCZ_NoUKB	DECODE_Specific	-,NA		0.0907787	0.0907787	DECODE	DECODE	0.570304	339.331	SCZ	CA10	Proteiome	BLOOD	SMR	deCODE	SMR	-0.0556122	0.0487683	0.254147		37415601	10.3389/fgene.2023.1191264	Gedik et all Front Genet	BLOOD
CA10	Q9NS85	1369	CIS	PGC3_SCZ_NoUKB	DECODE_Specific	-,NA		0.0907787	0.0907787	DECODE	DECODE	0.570304	339.331	MDD	CA10	Proteiome	BLOOD	SMR	deCODE	SMR	-0.0121755	0.0227463	0.592461		37415601	10.3389/fgene.2023.1191264	Gedik et all Front Genet	BLOOD
CA10	Q9NS85	1369	CIS	PGC3_SCZ_NoUKB	DECODE_Specific	-,NA		0.0907787	0.0907787	DECODE	DECODE	0.570304	339.331	BIP	CA10	Proteiome	BLOOD	SMR	deCODE	SMR	-0.0155733	0.0531829	0.769655		37415601	10.3389/fgene.2023.1191264	Gedik et all Front Genet	BLOOD
CA10	Q9NS85	1369	CIS	PGC3_SCZ_NoUKB	DECODE_Specific	-,NA		0.0907787	0.0907787	DECODE	DECODE	0.570304	339.331	SCZ.Clozuk.2018	CA10	Transcriptome	BRAIN	TWAS	PsychENCODE	FUSION	1.83815		0.066		30545856	10.1126/science.aat8127	Gandal et all science	BRAIN
CA10	Q9NS85	1369	CIS	PGC3_SCZ_NoUKB	DECODE_Specific	-,NA		0.0907787	0.0907787	DECODE	DECODE	0.570304	339.331	BD.PGC.ruderferCell2018	CA10	Transcriptome	BRAIN	TWAS	PsychENCODE	FUSION	0.817		0.414		30545856	10.1126/science.aat8127	Gandal et all science	BRAIN
CA10	Q9NS85	1369	CIS	BIP_PGC3_noukb	DECODE_Specific	-,NA		0.152728	0.152728	DECODE	DECODE	0.735692	570.897	SCZ	CA10	Proteome	PLASMA	MR	deCODE	TwoSampleMR	-0.0508496	0.0483438	0.292876		37085628	10.1007/s00439-023-02562-0	Dang et al Human Genetics	BLOOD
CA10	Q9NS85	1369	CIS	BIP_PGC3_noukb	DECODE_Specific	-,NA		0.152728	0.152728	DECODE	DECODE	0.735692	570.897	BIP	CA10	Proteome	PLASMA	MR	deCODE	TwoSampleMR	-0.0155733	0.0531782	0.769635		37085628	10.1007/s00439-023-02562-0	Dang et al Human Genetics	BLOOD
CA10	Q9NS85	1369	CIS	BIP_PGC3_noukb	DECODE_Specific	-,NA		0.152728	0.152728	DECODE	DECODE	0.735692	570.897	MDD	CA10	Proteome	PLASMA	MR	deCODE	TwoSampleMR	-0.0187188	0.0196139	0.3399		37085628	10.1007/s00439-023-02562-0	Dang et al Human Genetics	BLOOD
CA10	Q9NS85	1369	CIS	BIP_PGC3_noukb	DECODE_Specific	-,NA		0.152728	0.152728	DECODE	DECODE	0.735692	570.897	Bipolar disorder	CA10	Proteome	PLASMA	MR	INTERVAL	TwoSampleMR	-0.0146426	0.05	0.769635		36280454	https://doi.org/10.1016/j.biopsych.2022.08.015	Lu et al Biol Psychiatry	BLOOD
CA10	Q9NS85	1369	CIS	BIP_PGC3_noukb	DECODE_Specific	-,NA		0.152728	0.152728	DECODE	DECODE	0.735692	570.897	Bipolar disorder	CA10	Proteome	PLASMA	MR	AGES	TwoSampleMR	-0.13523	0.0608974	0.0263766		36280454	https://doi.org/10.1016/j.biopsych.2022.08.015	Lu et al Biol Psychiatry	BLOOD
CA10	Q9NS85	1369	CIS	BIP_PGC3_noukb	DECODE_Specific	-,NA		0.152728	0.152728	DECODE	DECODE	0.735692	570.897	Bipolar disorder	CA10	Proteome	PLASMA	MR	FENLAND	TwoSampleMR	-0.0321703	0.0357664	0.36841		36280454	https://doi.org/10.1016/j.biopsych.2022.08.015	Lu et al Biol Psychiatry	BLOOD
CA10	Q9NS85	1369	CIS	BIP_PGC3_noukb	DECODE_Specific	-,NA		0.152728	0.152728	DECODE	DECODE	0.735692	570.897	Major depressive disorder	CA10	Proteome	PLASMA	MR	INTERVAL	TwoSampleMR	-0.0114478	0.0213805	0.59235		36280454	https://doi.org/10.1016/j.biopsych.2022.08.015	Lu et al Biol Psychiatry	BLOOD
CA10	Q9NS85	1369	CIS	BIP_PGC3_noukb	DECODE_Specific	-,NA		0.152728	0.152728	DECODE	DECODE	0.735692	570.897	Major depressive disorder	CA10	Proteome	PLASMA	MR	AGES	TwoSampleMR	-0.0448718	0.0275641	0.103545		36280454	https://doi.org/10.1016/j.biopsych.2022.08.015	Lu et al Biol Psychiatry	BLOOD
CA10	Q9NS85	1369	CIS	BIP_PGC3_noukb	DECODE_Specific	-,NA		0.152728	0.152728	DECODE	DECODE	0.735692	570.897	Major depressive disorder	CA10	Proteome	PLASMA	MR	FENLAND	TwoSampleMR	-0.0298654	0.0165762	0.0715921		36280454	https://doi.org/10.1016/j.biopsych.2022.08.015	Lu et al Biol Psychiatry	BLOOD
CA10	Q9NS85	1369	CIS	BIP_PGC3_noukb	DECODE_Specific	-,NA		0.152728	0.152728	DECODE	DECODE	0.735692	570.897	Schizophrenia	CA10	Proteome	PLASMA	MR	INTERVAL	TwoSampleMR	-0.0523545	0.0457912	0.252901		36280454	https://doi.org/10.1016/j.biopsych.2022.08.015	Lu et al Biol Psychiatry	BLOOD
CA10	Q9NS85	1369	CIS	BIP_PGC3_noukb	DECODE_Specific	-,NA		0.152728	0.152728	DECODE	DECODE	0.735692	570.897	Schizophrenia	CA10	Proteome	PLASMA	MR	AGES	TwoSampleMR	-0.0397483	0.0512821	0.438285		36280454	https://doi.org/10.1016/j.biopsych.2022.08.015	Lu et al Biol Psychiatry	BLOOD
CA10	Q9NS85	1369	CIS	BIP_PGC3_noukb	DECODE_Specific	-,NA		0.152728	0.152728	DECODE	DECODE	0.735692	570.897	Schizophrenia	CA10	Proteome	PLASMA	MR	FENLAND	TwoSampleMR	-0.0252078	0.0319329	0.429879		36280454	https://doi.org/10.1016/j.biopsych.2022.08.015	Lu et al Biol Psychiatry	BLOOD
CA10	Q9NS85	1369	CIS	BIP_PGC3_noukb	DECODE_Specific	-,NA		0.152728	0.152728	DECODE	DECODE	0.735692	570.897	SCZ_PGC3	CA10	Transcriptome	DLPFC	MR	CMC+GTEX	MendelianRandomization			0.71633		35460606	10.1016/j.ajhg.2022.04.004	Jiang eet all Am J Hum Genet	BRAIN
CA10	Q9NS85	1369	CIS	BIP_PGC3_noukb	DECODE_Specific	-,NA		0.152728	0.152728	DECODE	DECODE	0.735692	570.897	SCZ_PGC3	CA10	Transcriptome	DLPFC	MR	CMC+GTEX	MendelianRandomization			0.672652		35460606	10.1016/j.ajhg.2022.04.004	Jiang eet all Am J Hum Genet	BRAIN
CA10	Q9NS85	1369	CIS	BIP_PGC3_noukb	DECODE_Specific	-,NA		0.152728	0.152728	DECODE	DECODE	0.735692	570.897	SCZ_PGC3	CA10	Transcriptome	DLPFC	MR	CMC+GTEX	MendelianRandomization			0.77084		35460606	10.1016/j.ajhg.2022.04.004	Jiang eet all Am J Hum Genet	BRAIN
CA10	Q9NS85	1369	CIS	BIP_PGC3_noukb	DECODE_Specific	-,NA		0.152728	0.152728	DECODE	DECODE	0.735692	570.897	SCZ_PGC3	CA10	Transcriptome	DLPFC	MR	CMC+GTEX	EMIC			0.353336		35460606	10.1016/j.ajhg.2022.04.004	Jiang eet all Am J Hum Genet	BRAIN
CA10	Q9NS85	1369	CIS	BIP_PGC3_noukb	DECODE_Specific	-,NA		0.152728	0.152728	DECODE	DECODE	0.735692	570.897	BIP_2019_Stahl_etall	CA10	Transcriptome	DLPFC	MR	CMC+GTEX	MendelianRandomization			0.650905		35460606	10.1016/j.ajhg.2022.04.004	Jiang eet all Am J Hum Genet	BRAIN
CA10	Q9NS85	1369	CIS	BIP_PGC3_noukb	DECODE_Specific	-,NA		0.152728	0.152728	DECODE	DECODE	0.735692	570.897	BIP_2019_Stahl_etall	CA10	Transcriptome	DLPFC	MR	CMC+GTEX	MendelianRandomization			0.628121		35460606	10.1016/j.ajhg.2022.04.004	Jiang eet all Am J Hum Genet	BRAIN
CA10	Q9NS85	1369	CIS	BIP_PGC3_noukb	DECODE_Specific	-,NA		0.152728	0.152728	DECODE	DECODE	0.735692	570.897	BIP_2019_Stahl_etall	CA10	Transcriptome	DLPFC	MR	CMC+GTEX	MendelianRandomization			0.826381		35460606	10.1016/j.ajhg.2022.04.004	Jiang eet all Am J Hum Genet	BRAIN
CA10	Q9NS85	1369	CIS	BIP_PGC3_noukb	DECODE_Specific	-,NA		0.152728	0.152728	DECODE	DECODE	0.735692	570.897	BIP_2019_Stahl_etall	CA10	Transcriptome	DLPFC	MR	CMC+GTEX	EMIC			0.488994		35460606	10.1016/j.ajhg.2022.04.004	Jiang eet all Am J Hum Genet	BRAIN
CA10	Q9NS85	1369	CIS	BIP_PGC3_noukb	DECODE_Specific	-,NA		0.152728	0.152728	DECODE	DECODE	0.735692	570.897	Deepression_Wray_tall	CA10	Transcriptome	BRAIN DLPFC	MR	PsychENCODE	TwoSampleMR	0	0.01	0.838		35296807	10.1038/s41380-022-01507-9	Deng et all Mol Psychiatry	BRAIN
CA10	Q9NS85	1369	CIS	BIP_PGC3_noukb	DECODE_Specific	-,NA		0.152728	0.152728	DECODE	DECODE	0.735692	570.897	Deepression_Wray_tall	CA10	Proteiome	BLOOD	MR	AGES	TwoSampleMR	0.04	0.03	0.104		35296807	10.1038/s41380-022-01507-9	Deng et all Mol Psychiatry	BLOOD
CA10	Q9NS85	1369	CIS	BIP_PGC3_noukb	DECODE_Specific	-,NA		0.152728	0.152728	DECODE	DECODE	0.735692	570.897	SCZ_PGC3	CA10	Transcriptome	DLPFC	SMR	CMC+GTEX	SMR	0.0110564	0.0193006	0.566745		35460606	10.1016/j.ajhg.2022.04.004	Jiang eet all Am J Hum Genet	BRAIN
CA10	Q9NS85	1369	CIS	BIP_PGC3_noukb	DECODE_Specific	-,NA		0.152728	0.152728	DECODE	DECODE	0.735692	570.897	SCZ_PGC3	CA10	Transcriptome_Transcriptlvel	DLPFC	SMR	CMC+GTEX	SMR	0.0133267	0.0232964	0.56729		35460606	10.1016/j.ajhg.2022.04.004	Jiang eet all Am J Hum Genet	BRAIN
CA10	Q9NS85	1369	CIS	BIP_PGC3_noukb	DECODE_Specific	-,NA		0.152728	0.152728	DECODE	DECODE	0.735692	570.897	SCZ.Clozuk.2018	CA10	Transcriptome	BRAIN	SMR	PsychENCODE	SMR	0.0137966	0.0246344	0.575		30545856	10.1126/science.aat8127	Gandal et all science	BRAIN
CA10	Q9NS85	1369	CIS	BIP_PGC3_noukb	DECODE_Specific	-,NA		0.152728	0.152728	DECODE	DECODE	0.735692	570.897	BD.PGC.ruderferCell2018	CA10	Transcriptome	BRAIN	SMR	PsychENCODE	SMR	-0.0186924	0.0382162	0.624754		30545856	10.1126/science.aat8127	Gandal et all science	BRAIN
CA10	Q9NS85	1369	CIS	BIP_PGC3_noukb	DECODE_Specific	-,NA		0.152728	0.152728	DECODE	DECODE	0.735692	570.897	MDD	CA10	Proteiome	BRAIN	SMR	BrainMeta	SMR	0.00293387	0.0143467	0.837965		37415601	10.3389/fgene.2023.1191264	Gedik et all Front Genet	BRAIN
CA10	Q9NS85	1369	CIS	BIP_PGC3_noukb	DECODE_Specific	-,NA		0.152728	0.152728	DECODE	DECODE	0.735692	570.897	BIP	CA10	Proteiome	BRAIN	SMR	BrainMeta	SMR	0.0348886	0.030866	0.258339		37415601	10.3389/fgene.2023.1191264	Gedik et all Front Genet	BRAIN
CA10	Q9NS85	1369	CIS	BIP_PGC3_noukb	DECODE_Specific	-,NA		0.152728	0.152728	DECODE	DECODE	0.735692	570.897	SCZ	CA10	Proteiome	BRAIN	SMR	BrainMeta	SMR	0.0239567	0.0255539	0.348504		37415601	10.3389/fgene.2023.1191264	Gedik et all Front Genet	BRAIN
CA10	Q9NS85	1369	CIS	BIP_PGC3_noukb	DECODE_Specific	-,NA		0.152728	0.152728	DECODE	DECODE	0.735692	570.897	SCZ	CA10	Proteiome	BLOOD	SMR	deCODE	SMR	-0.0556122	0.0487683	0.254147		37415601	10.3389/fgene.2023.1191264	Gedik et all Front Genet	BLOOD
CA10	Q9NS85	1369	CIS	BIP_PGC3_noukb	DECODE_Specific	-,NA		0.152728	0.152728	DECODE	DECODE	0.735692	570.897	MDD	CA10	Proteiome	BLOOD	SMR	deCODE	SMR	-0.0121755	0.0227463	0.592461		37415601	10.3389/fgene.2023.1191264	Gedik et all Front Genet	BLOOD
CA10	Q9NS85	1369	CIS	BIP_PGC3_noukb	DECODE_Specific	-,NA		0.152728	0.152728	DECODE	DECODE	0.735692	570.897	BIP	CA10	Proteiome	BLOOD	SMR	deCODE	SMR	-0.0155733	0.0531829	0.769655		37415601	10.3389/fgene.2023.1191264	Gedik et all Front Genet	BLOOD
CA10	Q9NS85	1369	CIS	BIP_PGC3_noukb	DECODE_Specific	-,NA		0.152728	0.152728	DECODE	DECODE	0.735692	570.897	SCZ.Clozuk.2018	CA10	Transcriptome	BRAIN	TWAS	PsychENCODE	FUSION	1.83815		0.066		30545856	10.1126/science.aat8127	Gandal et all science	BRAIN
CA10	Q9NS85	1369	CIS	BIP_PGC3_noukb	DECODE_Specific	-,NA		0.152728	0.152728	DECODE	DECODE	0.735692	570.897	BD.PGC.ruderferCell2018	CA10	Transcriptome	BRAIN	TWAS	PsychENCODE	FUSION	0.817		0.414		30545856	10.1126/science.aat8127	Gandal et all science	BRAIN
CA10	Q9NS85	1369	CIS	Depression_iPSYCH_2023	DECODE_Specific	-,NA		0.290418	0.290418	DECODE	DECODE	1.07059	1085.58	SCZ	CA10	Proteome	PLASMA	MR	deCODE	TwoSampleMR	-0.0508496	0.0483438	0.292876		37085628	10.1007/s00439-023-02562-0	Dang et al Human Genetics	BLOOD
CA10	Q9NS85	1369	CIS	Depression_iPSYCH_2023	DECODE_Specific	-,NA		0.290418	0.290418	DECODE	DECODE	1.07059	1085.58	BIP	CA10	Proteome	PLASMA	MR	deCODE	TwoSampleMR	-0.0155733	0.0531782	0.769635		37085628	10.1007/s00439-023-02562-0	Dang et al Human Genetics	BLOOD
CA10	Q9NS85	1369	CIS	Depression_iPSYCH_2023	DECODE_Specific	-,NA		0.290418	0.290418	DECODE	DECODE	1.07059	1085.58	MDD	CA10	Proteome	PLASMA	MR	deCODE	TwoSampleMR	-0.0187188	0.0196139	0.3399		37085628	10.1007/s00439-023-02562-0	Dang et al Human Genetics	BLOOD
CA10	Q9NS85	1369	CIS	Depression_iPSYCH_2023	DECODE_Specific	-,NA		0.290418	0.290418	DECODE	DECODE	1.07059	1085.58	Bipolar disorder	CA10	Proteome	PLASMA	MR	INTERVAL	TwoSampleMR	-0.0146426	0.05	0.769635		36280454	https://doi.org/10.1016/j.biopsych.2022.08.015	Lu et al Biol Psychiatry	BLOOD
CA10	Q9NS85	1369	CIS	Depression_iPSYCH_2023	DECODE_Specific	-,NA		0.290418	0.290418	DECODE	DECODE	1.07059	1085.58	Bipolar disorder	CA10	Proteome	PLASMA	MR	AGES	TwoSampleMR	-0.13523	0.0608974	0.0263766		36280454	https://doi.org/10.1016/j.biopsych.2022.08.015	Lu et al Biol Psychiatry	BLOOD
CA10	Q9NS85	1369	CIS	Depression_iPSYCH_2023	DECODE_Specific	-,NA		0.290418	0.290418	DECODE	DECODE	1.07059	1085.58	Bipolar disorder	CA10	Proteome	PLASMA	MR	FENLAND	TwoSampleMR	-0.0321703	0.0357664	0.36841		36280454	https://doi.org/10.1016/j.biopsych.2022.08.015	Lu et al Biol Psychiatry	BLOOD
CA10	Q9NS85	1369	CIS	Depression_iPSYCH_2023	DECODE_Specific	-,NA		0.290418	0.290418	DECODE	DECODE	1.07059	1085.58	Major depressive disorder	CA10	Proteome	PLASMA	MR	INTERVAL	TwoSampleMR	-0.0114478	0.0213805	0.59235		36280454	https://doi.org/10.1016/j.biopsych.2022.08.015	Lu et al Biol Psychiatry	BLOOD
CA10	Q9NS85	1369	CIS	Depression_iPSYCH_2023	DECODE_Specific	-,NA		0.290418	0.290418	DECODE	DECODE	1.07059	1085.58	Major depressive disorder	CA10	Proteome	PLASMA	MR	AGES	TwoSampleMR	-0.0448718	0.0275641	0.103545		36280454	https://doi.org/10.1016/j.biopsych.2022.08.015	Lu et al Biol Psychiatry	BLOOD
CA10	Q9NS85	1369	CIS	Depression_iPSYCH_2023	DECODE_Specific	-,NA		0.290418	0.290418	DECODE	DECODE	1.07059	1085.58	Major depressive disorder	CA10	Proteome	PLASMA	MR	FENLAND	TwoSampleMR	-0.0298654	0.0165762	0.0715921		36280454	https://doi.org/10.1016/j.biopsych.2022.08.015	Lu et al Biol Psychiatry	BLOOD
CA10	Q9NS85	1369	CIS	Depression_iPSYCH_2023	DECODE_Specific	-,NA		0.290418	0.290418	DECODE	DECODE	1.07059	1085.58	Schizophrenia	CA10	Proteome	PLASMA	MR	INTERVAL	TwoSampleMR	-0.0523545	0.0457912	0.252901		36280454	https://doi.org/10.1016/j.biopsych.2022.08.015	Lu et al Biol Psychiatry	BLOOD
CA10	Q9NS85	1369	CIS	Depression_iPSYCH_2023	DECODE_Specific	-,NA		0.290418	0.290418	DECODE	DECODE	1.07059	1085.58	Schizophrenia	CA10	Proteome	PLASMA	MR	AGES	TwoSampleMR	-0.0397483	0.0512821	0.438285		36280454	https://doi.org/10.1016/j.biopsych.2022.08.015	Lu et al Biol Psychiatry	BLOOD
CA10	Q9NS85	1369	CIS	Depression_iPSYCH_2023	DECODE_Specific	-,NA		0.290418	0.290418	DECODE	DECODE	1.07059	1085.58	Schizophrenia	CA10	Proteome	PLASMA	MR	FENLAND	TwoSampleMR	-0.0252078	0.0319329	0.429879		36280454	https://doi.org/10.1016/j.biopsych.2022.08.015	Lu et al Biol Psychiatry	BLOOD
CA10	Q9NS85	1369	CIS	Depression_iPSYCH_2023	DECODE_Specific	-,NA		0.290418	0.290418	DECODE	DECODE	1.07059	1085.58	SCZ_PGC3	CA10	Transcriptome	DLPFC	MR	CMC+GTEX	MendelianRandomization			0.71633		35460606	10.1016/j.ajhg.2022.04.004	Jiang eet all Am J Hum Genet	BRAIN
CA10	Q9NS85	1369	CIS	Depression_iPSYCH_2023	DECODE_Specific	-,NA		0.290418	0.290418	DECODE	DECODE	1.07059	1085.58	SCZ_PGC3	CA10	Transcriptome	DLPFC	MR	CMC+GTEX	MendelianRandomization			0.672652		35460606	10.1016/j.ajhg.2022.04.004	Jiang eet all Am J Hum Genet	BRAIN
CA10	Q9NS85	1369	CIS	Depression_iPSYCH_2023	DECODE_Specific	-,NA		0.290418	0.290418	DECODE	DECODE	1.07059	1085.58	SCZ_PGC3	CA10	Transcriptome	DLPFC	MR	CMC+GTEX	MendelianRandomization			0.77084		35460606	10.1016/j.ajhg.2022.04.004	Jiang eet all Am J Hum Genet	BRAIN
CA10	Q9NS85	1369	CIS	Depression_iPSYCH_2023	DECODE_Specific	-,NA		0.290418	0.290418	DECODE	DECODE	1.07059	1085.58	SCZ_PGC3	CA10	Transcriptome	DLPFC	MR	CMC+GTEX	EMIC			0.353336		35460606	10.1016/j.ajhg.2022.04.004	Jiang eet all Am J Hum Genet	BRAIN
CA10	Q9NS85	1369	CIS	Depression_iPSYCH_2023	DECODE_Specific	-,NA		0.290418	0.290418	DECODE	DECODE	1.07059	1085.58	BIP_2019_Stahl_etall	CA10	Transcriptome	DLPFC	MR	CMC+GTEX	MendelianRandomization			0.650905		35460606	10.1016/j.ajhg.2022.04.004	Jiang eet all Am J Hum Genet	BRAIN
CA10	Q9NS85	1369	CIS	Depression_iPSYCH_2023	DECODE_Specific	-,NA		0.290418	0.290418	DECODE	DECODE	1.07059	1085.58	BIP_2019_Stahl_etall	CA10	Transcriptome	DLPFC	MR	CMC+GTEX	MendelianRandomization			0.628121		35460606	10.1016/j.ajhg.2022.04.004	Jiang eet all Am J Hum Genet	BRAIN
CA10	Q9NS85	1369	CIS	Depression_iPSYCH_2023	DECODE_Specific	-,NA		0.290418	0.290418	DECODE	DECODE	1.07059	1085.58	BIP_2019_Stahl_etall	CA10	Transcriptome	DLPFC	MR	CMC+GTEX	MendelianRandomization			0.826381		35460606	10.1016/j.ajhg.2022.04.004	Jiang eet all Am J Hum Genet	BRAIN
CA10	Q9NS85	1369	CIS	Depression_iPSYCH_2023	DECODE_Specific	-,NA		0.290418	0.290418	DECODE	DECODE	1.07059	1085.58	BIP_2019_Stahl_etall	CA10	Transcriptome	DLPFC	MR	CMC+GTEX	EMIC			0.488994		35460606	10.1016/j.ajhg.2022.04.004	Jiang eet all Am J Hum Genet	BRAIN
CA10	Q9NS85	1369	CIS	Depression_iPSYCH_2023	DECODE_Specific	-,NA		0.290418	0.290418	DECODE	DECODE	1.07059	1085.58	Deepression_Wray_tall	CA10	Transcriptome	BRAIN DLPFC	MR	PsychENCODE	TwoSampleMR	0	0.01	0.838		35296807	10.1038/s41380-022-01507-9	Deng et all Mol Psychiatry	BRAIN
CA10	Q9NS85	1369	CIS	Depression_iPSYCH_2023	DECODE_Specific	-,NA		0.290418	0.290418	DECODE	DECODE	1.07059	1085.58	Deepression_Wray_tall	CA10	Proteiome	BLOOD	MR	AGES	TwoSampleMR	0.04	0.03	0.104		35296807	10.1038/s41380-022-01507-9	Deng et all Mol Psychiatry	BLOOD
CA10	Q9NS85	1369	CIS	Depression_iPSYCH_2023	DECODE_Specific	-,NA		0.290418	0.290418	DECODE	DECODE	1.07059	1085.58	SCZ_PGC3	CA10	Transcriptome	DLPFC	SMR	CMC+GTEX	SMR	0.0110564	0.0193006	0.566745		35460606	10.1016/j.ajhg.2022.04.004	Jiang eet all Am J Hum Genet	BRAIN
CA10	Q9NS85	1369	CIS	Depression_iPSYCH_2023	DECODE_Specific	-,NA		0.290418	0.290418	DECODE	DECODE	1.07059	1085.58	SCZ_PGC3	CA10	Transcriptome_Transcriptlvel	DLPFC	SMR	CMC+GTEX	SMR	0.0133267	0.0232964	0.56729		35460606	10.1016/j.ajhg.2022.04.004	Jiang eet all Am J Hum Genet	BRAIN
CA10	Q9NS85	1369	CIS	Depression_iPSYCH_2023	DECODE_Specific	-,NA		0.290418	0.290418	DECODE	DECODE	1.07059	1085.58	SCZ.Clozuk.2018	CA10	Transcriptome	BRAIN	SMR	PsychENCODE	SMR	0.0137966	0.0246344	0.575		30545856	10.1126/science.aat8127	Gandal et all science	BRAIN
CA10	Q9NS85	1369	CIS	Depression_iPSYCH_2023	DECODE_Specific	-,NA		0.290418	0.290418	DECODE	DECODE	1.07059	1085.58	BD.PGC.ruderferCell2018	CA10	Transcriptome	BRAIN	SMR	PsychENCODE	SMR	-0.0186924	0.0382162	0.624754		30545856	10.1126/science.aat8127	Gandal et all science	BRAIN
CA10	Q9NS85	1369	CIS	Depression_iPSYCH_2023	DECODE_Specific	-,NA		0.290418	0.290418	DECODE	DECODE	1.07059	1085.58	MDD	CA10	Proteiome	BRAIN	SMR	BrainMeta	SMR	0.00293387	0.0143467	0.837965		37415601	10.3389/fgene.2023.1191264	Gedik et all Front Genet	BRAIN
CA10	Q9NS85	1369	CIS	Depression_iPSYCH_2023	DECODE_Specific	-,NA		0.290418	0.290418	DECODE	DECODE	1.07059	1085.58	BIP	CA10	Proteiome	BRAIN	SMR	BrainMeta	SMR	0.0348886	0.030866	0.258339		37415601	10.3389/fgene.2023.1191264	Gedik et all Front Genet	BRAIN
CA10	Q9NS85	1369	CIS	Depression_iPSYCH_2023	DECODE_Specific	-,NA		0.290418	0.290418	DECODE	DECODE	1.07059	1085.58	SCZ	CA10	Proteiome	BRAIN	SMR	BrainMeta	SMR	0.0239567	0.0255539	0.348504		37415601	10.3389/fgene.2023.1191264	Gedik et all Front Genet	BRAIN
CA10	Q9NS85	1369	CIS	Depression_iPSYCH_2023	DECODE_Specific	-,NA		0.290418	0.290418	DECODE	DECODE	1.07059	1085.58	SCZ	CA10	Proteiome	BLOOD	SMR	deCODE	SMR	-0.0556122	0.0487683	0.254147		37415601	10.3389/fgene.2023.1191264	Gedik et all Front Genet	BLOOD
CA10	Q9NS85	1369	CIS	Depression_iPSYCH_2023	DECODE_Specific	-,NA		0.290418	0.290418	DECODE	DECODE	1.07059	1085.58	MDD	CA10	Proteiome	BLOOD	SMR	deCODE	SMR	-0.0121755	0.0227463	0.592461		37415601	10.3389/fgene.2023.1191264	Gedik et all Front Genet	BLOOD
CA10	Q9NS85	1369	CIS	Depression_iPSYCH_2023	DECODE_Specific	-,NA		0.290418	0.290418	DECODE	DECODE	1.07059	1085.58	BIP	CA10	Proteiome	BLOOD	SMR	deCODE	SMR	-0.0155733	0.0531829	0.769655		37415601	10.3389/fgene.2023.1191264	Gedik et all Front Genet	BLOOD
CA10	Q9NS85	1369	CIS	Depression_iPSYCH_2023	DECODE_Specific	-,NA		0.290418	0.290418	DECODE	DECODE	1.07059	1085.58	SCZ.Clozuk.2018	CA10	Transcriptome	BRAIN	TWAS	PsychENCODE	FUSION	1.83815		0.066		30545856	10.1126/science.aat8127	Gandal et all science	BRAIN
CA10	Q9NS85	1369	CIS	Depression_iPSYCH_2023	DECODE_Specific	-,NA		0.290418	0.290418	DECODE	DECODE	1.07059	1085.58	BD.PGC.ruderferCell2018	CA10	Transcriptome	BRAIN	TWAS	PsychENCODE	FUSION	0.817		0.414		30545856	10.1126/science.aat8127	Gandal et all science	BRAIN
CA10	Q9NS85	1369	CIS	Cognition_Meta	DECODE_Specific	+,NA		0.921277	0.921277	DECODE	DECODE	1.4248	3443.73	SCZ	CA10	Proteome	PLASMA	MR	deCODE	TwoSampleMR	-0.0508496	0.0483438	0.292876		37085628	10.1007/s00439-023-02562-0	Dang et al Human Genetics	BLOOD
CA10	Q9NS85	1369	CIS	Cognition_Meta	DECODE_Specific	+,NA		0.921277	0.921277	DECODE	DECODE	1.4248	3443.73	BIP	CA10	Proteome	PLASMA	MR	deCODE	TwoSampleMR	-0.0155733	0.0531782	0.769635		37085628	10.1007/s00439-023-02562-0	Dang et al Human Genetics	BLOOD
CA10	Q9NS85	1369	CIS	Cognition_Meta	DECODE_Specific	+,NA		0.921277	0.921277	DECODE	DECODE	1.4248	3443.73	MDD	CA10	Proteome	PLASMA	MR	deCODE	TwoSampleMR	-0.0187188	0.0196139	0.3399		37085628	10.1007/s00439-023-02562-0	Dang et al Human Genetics	BLOOD
CA10	Q9NS85	1369	CIS	Cognition_Meta	DECODE_Specific	+,NA		0.921277	0.921277	DECODE	DECODE	1.4248	3443.73	Bipolar disorder	CA10	Proteome	PLASMA	MR	INTERVAL	TwoSampleMR	-0.0146426	0.05	0.769635		36280454	https://doi.org/10.1016/j.biopsych.2022.08.015	Lu et al Biol Psychiatry	BLOOD
CA10	Q9NS85	1369	CIS	Cognition_Meta	DECODE_Specific	+,NA		0.921277	0.921277	DECODE	DECODE	1.4248	3443.73	Bipolar disorder	CA10	Proteome	PLASMA	MR	AGES	TwoSampleMR	-0.13523	0.0608974	0.0263766		36280454	https://doi.org/10.1016/j.biopsych.2022.08.015	Lu et al Biol Psychiatry	BLOOD
CA10	Q9NS85	1369	CIS	Cognition_Meta	DECODE_Specific	+,NA		0.921277	0.921277	DECODE	DECODE	1.4248	3443.73	Bipolar disorder	CA10	Proteome	PLASMA	MR	FENLAND	TwoSampleMR	-0.0321703	0.0357664	0.36841		36280454	https://doi.org/10.1016/j.biopsych.2022.08.015	Lu et al Biol Psychiatry	BLOOD
CA10	Q9NS85	1369	CIS	Cognition_Meta	DECODE_Specific	+,NA		0.921277	0.921277	DECODE	DECODE	1.4248	3443.73	Major depressive disorder	CA10	Proteome	PLASMA	MR	INTERVAL	TwoSampleMR	-0.0114478	0.0213805	0.59235		36280454	https://doi.org/10.1016/j.biopsych.2022.08.015	Lu et al Biol Psychiatry	BLOOD
CA10	Q9NS85	1369	CIS	Cognition_Meta	DECODE_Specific	+,NA		0.921277	0.921277	DECODE	DECODE	1.4248	3443.73	Major depressive disorder	CA10	Proteome	PLASMA	MR	AGES	TwoSampleMR	-0.0448718	0.0275641	0.103545		36280454	https://doi.org/10.1016/j.biopsych.2022.08.015	Lu et al Biol Psychiatry	BLOOD
CA10	Q9NS85	1369	CIS	Cognition_Meta	DECODE_Specific	+,NA		0.921277	0.921277	DECODE	DECODE	1.4248	3443.73	Major depressive disorder	CA10	Proteome	PLASMA	MR	FENLAND	TwoSampleMR	-0.0298654	0.0165762	0.0715921		36280454	https://doi.org/10.1016/j.biopsych.2022.08.015	Lu et al Biol Psychiatry	BLOOD
CA10	Q9NS85	1369	CIS	Cognition_Meta	DECODE_Specific	+,NA		0.921277	0.921277	DECODE	DECODE	1.4248	3443.73	Schizophrenia	CA10	Proteome	PLASMA	MR	INTERVAL	TwoSampleMR	-0.0523545	0.0457912	0.252901		36280454	https://doi.org/10.1016/j.biopsych.2022.08.015	Lu et al Biol Psychiatry	BLOOD
CA10	Q9NS85	1369	CIS	Cognition_Meta	DECODE_Specific	+,NA		0.921277	0.921277	DECODE	DECODE	1.4248	3443.73	Schizophrenia	CA10	Proteome	PLASMA	MR	AGES	TwoSampleMR	-0.0397483	0.0512821	0.438285		36280454	https://doi.org/10.1016/j.biopsych.2022.08.015	Lu et al Biol Psychiatry	BLOOD
CA10	Q9NS85	1369	CIS	Cognition_Meta	DECODE_Specific	+,NA		0.921277	0.921277	DECODE	DECODE	1.4248	3443.73	Schizophrenia	CA10	Proteome	PLASMA	MR	FENLAND	TwoSampleMR	-0.0252078	0.0319329	0.429879		36280454	https://doi.org/10.1016/j.biopsych.2022.08.015	Lu et al Biol Psychiatry	BLOOD
CA10	Q9NS85	1369	CIS	Cognition_Meta	DECODE_Specific	+,NA		0.921277	0.921277	DECODE	DECODE	1.4248	3443.73	SCZ_PGC3	CA10	Transcriptome	DLPFC	MR	CMC+GTEX	MendelianRandomization			0.71633		35460606	10.1016/j.ajhg.2022.04.004	Jiang eet all Am J Hum Genet	BRAIN
CA10	Q9NS85	1369	CIS	Cognition_Meta	DECODE_Specific	+,NA		0.921277	0.921277	DECODE	DECODE	1.4248	3443.73	SCZ_PGC3	CA10	Transcriptome	DLPFC	MR	CMC+GTEX	MendelianRandomization			0.672652		35460606	10.1016/j.ajhg.2022.04.004	Jiang eet all Am J Hum Genet	BRAIN
CA10	Q9NS85	1369	CIS	Cognition_Meta	DECODE_Specific	+,NA		0.921277	0.921277	DECODE	DECODE	1.4248	3443.73	SCZ_PGC3	CA10	Transcriptome	DLPFC	MR	CMC+GTEX	MendelianRandomization			0.77084		35460606	10.1016/j.ajhg.2022.04.004	Jiang eet all Am J Hum Genet	BRAIN
CA10	Q9NS85	1369	CIS	Cognition_Meta	DECODE_Specific	+,NA		0.921277	0.921277	DECODE	DECODE	1.4248	3443.73	SCZ_PGC3	CA10	Transcriptome	DLPFC	MR	CMC+GTEX	EMIC			0.353336		35460606	10.1016/j.ajhg.2022.04.004	Jiang eet all Am J Hum Genet	BRAIN
CA10	Q9NS85	1369	CIS	Cognition_Meta	DECODE_Specific	+,NA		0.921277	0.921277	DECODE	DECODE	1.4248	3443.73	BIP_2019_Stahl_etall	CA10	Transcriptome	DLPFC	MR	CMC+GTEX	MendelianRandomization			0.650905		35460606	10.1016/j.ajhg.2022.04.004	Jiang eet all Am J Hum Genet	BRAIN
CA10	Q9NS85	1369	CIS	Cognition_Meta	DECODE_Specific	+,NA		0.921277	0.921277	DECODE	DECODE	1.4248	3443.73	BIP_2019_Stahl_etall	CA10	Transcriptome	DLPFC	MR	CMC+GTEX	MendelianRandomization			0.628121		35460606	10.1016/j.ajhg.2022.04.004	Jiang eet all Am J Hum Genet	BRAIN
CA10	Q9NS85	1369	CIS	Cognition_Meta	DECODE_Specific	+,NA		0.921277	0.921277	DECODE	DECODE	1.4248	3443.73	BIP_2019_Stahl_etall	CA10	Transcriptome	DLPFC	MR	CMC+GTEX	MendelianRandomization			0.826381		35460606	10.1016/j.ajhg.2022.04.004	Jiang eet all Am J Hum Genet	BRAIN
CA10	Q9NS85	1369	CIS	Cognition_Meta	DECODE_Specific	+,NA		0.921277	0.921277	DECODE	DECODE	1.4248	3443.73	BIP_2019_Stahl_etall	CA10	Transcriptome	DLPFC	MR	CMC+GTEX	EMIC			0.488994		35460606	10.1016/j.ajhg.2022.04.004	Jiang eet all Am J Hum Genet	BRAIN
CA10	Q9NS85	1369	CIS	Cognition_Meta	DECODE_Specific	+,NA		0.921277	0.921277	DECODE	DECODE	1.4248	3443.73	Deepression_Wray_tall	CA10	Transcriptome	BRAIN DLPFC	MR	PsychENCODE	TwoSampleMR	0	0.01	0.838		35296807	10.1038/s41380-022-01507-9	Deng et all Mol Psychiatry	BRAIN
CA10	Q9NS85	1369	CIS	Cognition_Meta	DECODE_Specific	+,NA		0.921277	0.921277	DECODE	DECODE	1.4248	3443.73	Deepression_Wray_tall	CA10	Proteiome	BLOOD	MR	AGES	TwoSampleMR	0.04	0.03	0.104		35296807	10.1038/s41380-022-01507-9	Deng et all Mol Psychiatry	BLOOD
CA10	Q9NS85	1369	CIS	Cognition_Meta	DECODE_Specific	+,NA		0.921277	0.921277	DECODE	DECODE	1.4248	3443.73	SCZ_PGC3	CA10	Transcriptome	DLPFC	SMR	CMC+GTEX	SMR	0.0110564	0.0193006	0.566745		35460606	10.1016/j.ajhg.2022.04.004	Jiang eet all Am J Hum Genet	BRAIN
CA10	Q9NS85	1369	CIS	Cognition_Meta	DECODE_Specific	+,NA		0.921277	0.921277	DECODE	DECODE	1.4248	3443.73	SCZ_PGC3	CA10	Transcriptome_Transcriptlvel	DLPFC	SMR	CMC+GTEX	SMR	0.0133267	0.0232964	0.56729		35460606	10.1016/j.ajhg.2022.04.004	Jiang eet all Am J Hum Genet	BRAIN
CA10	Q9NS85	1369	CIS	Cognition_Meta	DECODE_Specific	+,NA		0.921277	0.921277	DECODE	DECODE	1.4248	3443.73	SCZ.Clozuk.2018	CA10	Transcriptome	BRAIN	SMR	PsychENCODE	SMR	0.0137966	0.0246344	0.575		30545856	10.1126/science.aat8127	Gandal et all science	BRAIN
CA10	Q9NS85	1369	CIS	Cognition_Meta	DECODE_Specific	+,NA		0.921277	0.921277	DECODE	DECODE	1.4248	3443.73	BD.PGC.ruderferCell2018	CA10	Transcriptome	BRAIN	SMR	PsychENCODE	SMR	-0.0186924	0.0382162	0.624754		30545856	10.1126/science.aat8127	Gandal et all science	BRAIN
CA10	Q9NS85	1369	CIS	Cognition_Meta	DECODE_Specific	+,NA		0.921277	0.921277	DECODE	DECODE	1.4248	3443.73	MDD	CA10	Proteiome	BRAIN	SMR	BrainMeta	SMR	0.00293387	0.0143467	0.837965		37415601	10.3389/fgene.2023.1191264	Gedik et all Front Genet	BRAIN
CA10	Q9NS85	1369	CIS	Cognition_Meta	DECODE_Specific	+,NA		0.921277	0.921277	DECODE	DECODE	1.4248	3443.73	BIP	CA10	Proteiome	BRAIN	SMR	BrainMeta	SMR	0.0348886	0.030866	0.258339		37415601	10.3389/fgene.2023.1191264	Gedik et all Front Genet	BRAIN
CA10	Q9NS85	1369	CIS	Cognition_Meta	DECODE_Specific	+,NA		0.921277	0.921277	DECODE	DECODE	1.4248	3443.73	SCZ	CA10	Proteiome	BRAIN	SMR	BrainMeta	SMR	0.0239567	0.0255539	0.348504		37415601	10.3389/fgene.2023.1191264	Gedik et all Front Genet	BRAIN
CA10	Q9NS85	1369	CIS	Cognition_Meta	DECODE_Specific	+,NA		0.921277	0.921277	DECODE	DECODE	1.4248	3443.73	SCZ	CA10	Proteiome	BLOOD	SMR	deCODE	SMR	-0.0556122	0.0487683	0.254147		37415601	10.3389/fgene.2023.1191264	Gedik et all Front Genet	BLOOD
CA10	Q9NS85	1369	CIS	Cognition_Meta	DECODE_Specific	+,NA		0.921277	0.921277	DECODE	DECODE	1.4248	3443.73	MDD	CA10	Proteiome	BLOOD	SMR	deCODE	SMR	-0.0121755	0.0227463	0.592461		37415601	10.3389/fgene.2023.1191264	Gedik et all Front Genet	BLOOD
CA10	Q9NS85	1369	CIS	Cognition_Meta	DECODE_Specific	+,NA		0.921277	0.921277	DECODE	DECODE	1.4248	3443.73	BIP	CA10	Proteiome	BLOOD	SMR	deCODE	SMR	-0.0155733	0.0531829	0.769655		37415601	10.3389/fgene.2023.1191264	Gedik et all Front Genet	BLOOD
CA10	Q9NS85	1369	CIS	Cognition_Meta	DECODE_Specific	+,NA		0.921277	0.921277	DECODE	DECODE	1.4248	3443.73	SCZ.Clozuk.2018	CA10	Transcriptome	BRAIN	TWAS	PsychENCODE	FUSION	1.83815		0.066		30545856	10.1126/science.aat8127	Gandal et all science	BRAIN
CA10	Q9NS85	1369	CIS	Cognition_Meta	DECODE_Specific	+,NA		0.921277	0.921277	DECODE	DECODE	1.4248	3443.73	BD.PGC.ruderferCell2018	CA10	Transcriptome	BRAIN	TWAS	PsychENCODE	FUSION	0.817		0.414		30545856	10.1126/science.aat8127	Gandal et all science	BRAIN
CA10	Q9NS85	1369	TRANS	BIP_PGC3_noukb	DECODE_Specific	-,NA		0.716989	0.716989	DECODE	DECODE	1.20192	4883.41	SCZ	CA10	Proteome	PLASMA	MR	deCODE	TwoSampleMR	-0.0508496	0.0483438	0.292876		37085628	10.1007/s00439-023-02562-0	Dang et al Human Genetics	BLOOD
CA10	Q9NS85	1369	TRANS	BIP_PGC3_noukb	DECODE_Specific	-,NA		0.716989	0.716989	DECODE	DECODE	1.20192	4883.41	BIP	CA10	Proteome	PLASMA	MR	deCODE	TwoSampleMR	-0.0155733	0.0531782	0.769635		37085628	10.1007/s00439-023-02562-0	Dang et al Human Genetics	BLOOD
CA10	Q9NS85	1369	TRANS	BIP_PGC3_noukb	DECODE_Specific	-,NA		0.716989	0.716989	DECODE	DECODE	1.20192	4883.41	MDD	CA10	Proteome	PLASMA	MR	deCODE	TwoSampleMR	-0.0187188	0.0196139	0.3399		37085628	10.1007/s00439-023-02562-0	Dang et al Human Genetics	BLOOD
CA10	Q9NS85	1369	TRANS	BIP_PGC3_noukb	DECODE_Specific	-,NA		0.716989	0.716989	DECODE	DECODE	1.20192	4883.41	Bipolar disorder	CA10	Proteome	PLASMA	MR	INTERVAL	TwoSampleMR	-0.0146426	0.05	0.769635		36280454	https://doi.org/10.1016/j.biopsych.2022.08.015	Lu et al Biol Psychiatry	BLOOD
CA10	Q9NS85	1369	TRANS	BIP_PGC3_noukb	DECODE_Specific	-,NA		0.716989	0.716989	DECODE	DECODE	1.20192	4883.41	Bipolar disorder	CA10	Proteome	PLASMA	MR	AGES	TwoSampleMR	-0.13523	0.0608974	0.0263766		36280454	https://doi.org/10.1016/j.biopsych.2022.08.015	Lu et al Biol Psychiatry	BLOOD
CA10	Q9NS85	1369	TRANS	BIP_PGC3_noukb	DECODE_Specific	-,NA		0.716989	0.716989	DECODE	DECODE	1.20192	4883.41	Bipolar disorder	CA10	Proteome	PLASMA	MR	FENLAND	TwoSampleMR	-0.0321703	0.0357664	0.36841		36280454	https://doi.org/10.1016/j.biopsych.2022.08.015	Lu et al Biol Psychiatry	BLOOD
CA10	Q9NS85	1369	TRANS	BIP_PGC3_noukb	DECODE_Specific	-,NA		0.716989	0.716989	DECODE	DECODE	1.20192	4883.41	Major depressive disorder	CA10	Proteome	PLASMA	MR	INTERVAL	TwoSampleMR	-0.0114478	0.0213805	0.59235		36280454	https://doi.org/10.1016/j.biopsych.2022.08.015	Lu et al Biol Psychiatry	BLOOD
CA10	Q9NS85	1369	TRANS	BIP_PGC3_noukb	DECODE_Specific	-,NA		0.716989	0.716989	DECODE	DECODE	1.20192	4883.41	Major depressive disorder	CA10	Proteome	PLASMA	MR	AGES	TwoSampleMR	-0.0448718	0.0275641	0.103545		36280454	https://doi.org/10.1016/j.biopsych.2022.08.015	Lu et al Biol Psychiatry	BLOOD
CA10	Q9NS85	1369	TRANS	BIP_PGC3_noukb	DECODE_Specific	-,NA		0.716989	0.716989	DECODE	DECODE	1.20192	4883.41	Major depressive disorder	CA10	Proteome	PLASMA	MR	FENLAND	TwoSampleMR	-0.0298654	0.0165762	0.0715921		36280454	https://doi.org/10.1016/j.biopsych.2022.08.015	Lu et al Biol Psychiatry	BLOOD
CA10	Q9NS85	1369	TRANS	BIP_PGC3_noukb	DECODE_Specific	-,NA		0.716989	0.716989	DECODE	DECODE	1.20192	4883.41	Schizophrenia	CA10	Proteome	PLASMA	MR	INTERVAL	TwoSampleMR	-0.0523545	0.0457912	0.252901		36280454	https://doi.org/10.1016/j.biopsych.2022.08.015	Lu et al Biol Psychiatry	BLOOD
CA10	Q9NS85	1369	TRANS	BIP_PGC3_noukb	DECODE_Specific	-,NA		0.716989	0.716989	DECODE	DECODE	1.20192	4883.41	Schizophrenia	CA10	Proteome	PLASMA	MR	AGES	TwoSampleMR	-0.0397483	0.0512821	0.438285		36280454	https://doi.org/10.1016/j.biopsych.2022.08.015	Lu et al Biol Psychiatry	BLOOD
CA10	Q9NS85	1369	TRANS	BIP_PGC3_noukb	DECODE_Specific	-,NA		0.716989	0.716989	DECODE	DECODE	1.20192	4883.41	Schizophrenia	CA10	Proteome	PLASMA	MR	FENLAND	TwoSampleMR	-0.0252078	0.0319329	0.429879		36280454	https://doi.org/10.1016/j.biopsych.2022.08.015	Lu et al Biol Psychiatry	BLOOD
CA10	Q9NS85	1369	TRANS	BIP_PGC3_noukb	DECODE_Specific	-,NA		0.716989	0.716989	DECODE	DECODE	1.20192	4883.41	SCZ_PGC3	CA10	Transcriptome	DLPFC	MR	CMC+GTEX	MendelianRandomization			0.71633		35460606	10.1016/j.ajhg.2022.04.004	Jiang eet all Am J Hum Genet	BRAIN
CA10	Q9NS85	1369	TRANS	BIP_PGC3_noukb	DECODE_Specific	-,NA		0.716989	0.716989	DECODE	DECODE	1.20192	4883.41	SCZ_PGC3	CA10	Transcriptome	DLPFC	MR	CMC+GTEX	MendelianRandomization			0.672652		35460606	10.1016/j.ajhg.2022.04.004	Jiang eet all Am J Hum Genet	BRAIN
CA10	Q9NS85	1369	TRANS	BIP_PGC3_noukb	DECODE_Specific	-,NA		0.716989	0.716989	DECODE	DECODE	1.20192	4883.41	SCZ_PGC3	CA10	Transcriptome	DLPFC	MR	CMC+GTEX	MendelianRandomization			0.77084		35460606	10.1016/j.ajhg.2022.04.004	Jiang eet all Am J Hum Genet	BRAIN
CA10	Q9NS85	1369	TRANS	BIP_PGC3_noukb	DECODE_Specific	-,NA		0.716989	0.716989	DECODE	DECODE	1.20192	4883.41	SCZ_PGC3	CA10	Transcriptome	DLPFC	MR	CMC+GTEX	EMIC			0.353336		35460606	10.1016/j.ajhg.2022.04.004	Jiang eet all Am J Hum Genet	BRAIN
CA10	Q9NS85	1369	TRANS	BIP_PGC3_noukb	DECODE_Specific	-,NA		0.716989	0.716989	DECODE	DECODE	1.20192	4883.41	BIP_2019_Stahl_etall	CA10	Transcriptome	DLPFC	MR	CMC+GTEX	MendelianRandomization			0.650905		35460606	10.1016/j.ajhg.2022.04.004	Jiang eet all Am J Hum Genet	BRAIN
CA10	Q9NS85	1369	TRANS	BIP_PGC3_noukb	DECODE_Specific	-,NA		0.716989	0.716989	DECODE	DECODE	1.20192	4883.41	BIP_2019_Stahl_etall	CA10	Transcriptome	DLPFC	MR	CMC+GTEX	MendelianRandomization			0.628121		35460606	10.1016/j.ajhg.2022.04.004	Jiang eet all Am J Hum Genet	BRAIN
CA10	Q9NS85	1369	TRANS	BIP_PGC3_noukb	DECODE_Specific	-,NA		0.716989	0.716989	DECODE	DECODE	1.20192	4883.41	BIP_2019_Stahl_etall	CA10	Transcriptome	DLPFC	MR	CMC+GTEX	MendelianRandomization			0.826381		35460606	10.1016/j.ajhg.2022.04.004	Jiang eet all Am J Hum Genet	BRAIN
CA10	Q9NS85	1369	TRANS	BIP_PGC3_noukb	DECODE_Specific	-,NA		0.716989	0.716989	DECODE	DECODE	1.20192	4883.41	BIP_2019_Stahl_etall	CA10	Transcriptome	DLPFC	MR	CMC+GTEX	EMIC			0.488994		35460606	10.1016/j.ajhg.2022.04.004	Jiang eet all Am J Hum Genet	BRAIN
CA10	Q9NS85	1369	TRANS	BIP_PGC3_noukb	DECODE_Specific	-,NA		0.716989	0.716989	DECODE	DECODE	1.20192	4883.41	Deepression_Wray_tall	CA10	Transcriptome	BRAIN DLPFC	MR	PsychENCODE	TwoSampleMR	0	0.01	0.838		35296807	10.1038/s41380-022-01507-9	Deng et all Mol Psychiatry	BRAIN
CA10	Q9NS85	1369	TRANS	BIP_PGC3_noukb	DECODE_Specific	-,NA		0.716989	0.716989	DECODE	DECODE	1.20192	4883.41	Deepression_Wray_tall	CA10	Proteiome	BLOOD	MR	AGES	TwoSampleMR	0.04	0.03	0.104		35296807	10.1038/s41380-022-01507-9	Deng et all Mol Psychiatry	BLOOD
CA10	Q9NS85	1369	TRANS	BIP_PGC3_noukb	DECODE_Specific	-,NA		0.716989	0.716989	DECODE	DECODE	1.20192	4883.41	SCZ_PGC3	CA10	Transcriptome	DLPFC	SMR	CMC+GTEX	SMR	0.0110564	0.0193006	0.566745		35460606	10.1016/j.ajhg.2022.04.004	Jiang eet all Am J Hum Genet	BRAIN
CA10	Q9NS85	1369	TRANS	BIP_PGC3_noukb	DECODE_Specific	-,NA		0.716989	0.716989	DECODE	DECODE	1.20192	4883.41	SCZ_PGC3	CA10	Transcriptome_Transcriptlvel	DLPFC	SMR	CMC+GTEX	SMR	0.0133267	0.0232964	0.56729		35460606	10.1016/j.ajhg.2022.04.004	Jiang eet all Am J Hum Genet	BRAIN
CA10	Q9NS85	1369	TRANS	BIP_PGC3_noukb	DECODE_Specific	-,NA		0.716989	0.716989	DECODE	DECODE	1.20192	4883.41	SCZ.Clozuk.2018	CA10	Transcriptome	BRAIN	SMR	PsychENCODE	SMR	0.0137966	0.0246344	0.575		30545856	10.1126/science.aat8127	Gandal et all science	BRAIN
CA10	Q9NS85	1369	TRANS	BIP_PGC3_noukb	DECODE_Specific	-,NA		0.716989	0.716989	DECODE	DECODE	1.20192	4883.41	BD.PGC.ruderferCell2018	CA10	Transcriptome	BRAIN	SMR	PsychENCODE	SMR	-0.0186924	0.0382162	0.624754		30545856	10.1126/science.aat8127	Gandal et all science	BRAIN
CA10	Q9NS85	1369	TRANS	BIP_PGC3_noukb	DECODE_Specific	-,NA		0.716989	0.716989	DECODE	DECODE	1.20192	4883.41	MDD	CA10	Proteiome	BRAIN	SMR	BrainMeta	SMR	0.00293387	0.0143467	0.837965		37415601	10.3389/fgene.2023.1191264	Gedik et all Front Genet	BRAIN
CA10	Q9NS85	1369	TRANS	BIP_PGC3_noukb	DECODE_Specific	-,NA		0.716989	0.716989	DECODE	DECODE	1.20192	4883.41	BIP	CA10	Proteiome	BRAIN	SMR	BrainMeta	SMR	0.0348886	0.030866	0.258339		37415601	10.3389/fgene.2023.1191264	Gedik et all Front Genet	BRAIN
CA10	Q9NS85	1369	TRANS	BIP_PGC3_noukb	DECODE_Specific	-,NA		0.716989	0.716989	DECODE	DECODE	1.20192	4883.41	SCZ	CA10	Proteiome	BRAIN	SMR	BrainMeta	SMR	0.0239567	0.0255539	0.348504		37415601	10.3389/fgene.2023.1191264	Gedik et all Front Genet	BRAIN
CA10	Q9NS85	1369	TRANS	BIP_PGC3_noukb	DECODE_Specific	-,NA		0.716989	0.716989	DECODE	DECODE	1.20192	4883.41	SCZ	CA10	Proteiome	BLOOD	SMR	deCODE	SMR	-0.0556122	0.0487683	0.254147		37415601	10.3389/fgene.2023.1191264	Gedik et all Front Genet	BLOOD
CA10	Q9NS85	1369	TRANS	BIP_PGC3_noukb	DECODE_Specific	-,NA		0.716989	0.716989	DECODE	DECODE	1.20192	4883.41	MDD	CA10	Proteiome	BLOOD	SMR	deCODE	SMR	-0.0121755	0.0227463	0.592461		37415601	10.3389/fgene.2023.1191264	Gedik et all Front Genet	BLOOD
CA10	Q9NS85	1369	TRANS	BIP_PGC3_noukb	DECODE_Specific	-,NA		0.716989	0.716989	DECODE	DECODE	1.20192	4883.41	BIP	CA10	Proteiome	BLOOD	SMR	deCODE	SMR	-0.0155733	0.0531829	0.769655		37415601	10.3389/fgene.2023.1191264	Gedik et all Front Genet	BLOOD
CA10	Q9NS85	1369	TRANS	BIP_PGC3_noukb	DECODE_Specific	-,NA		0.716989	0.716989	DECODE	DECODE	1.20192	4883.41	SCZ.Clozuk.2018	CA10	Transcriptome	BRAIN	TWAS	PsychENCODE	FUSION	1.83815		0.066		30545856	10.1126/science.aat8127	Gandal et all science	BRAIN
CA10	Q9NS85	1369	TRANS	BIP_PGC3_noukb	DECODE_Specific	-,NA		0.716989	0.716989	DECODE	DECODE	1.20192	4883.41	BD.PGC.ruderferCell2018	CA10	Transcriptome	BRAIN	TWAS	PsychENCODE	FUSION	0.817		0.414		30545856	10.1126/science.aat8127	Gandal et all science	BRAIN
CA10	Q9NS85	1369	TRANS	Depression_iPSYCH_2023	DECODE_Specific	-,NA		0.104699	0.104699	DECODE	DECODE	1.11423	713.105	SCZ	CA10	Proteome	PLASMA	MR	deCODE	TwoSampleMR	-0.0508496	0.0483438	0.292876		37085628	10.1007/s00439-023-02562-0	Dang et al Human Genetics	BLOOD
CA10	Q9NS85	1369	TRANS	Depression_iPSYCH_2023	DECODE_Specific	-,NA		0.104699	0.104699	DECODE	DECODE	1.11423	713.105	BIP	CA10	Proteome	PLASMA	MR	deCODE	TwoSampleMR	-0.0155733	0.0531782	0.769635		37085628	10.1007/s00439-023-02562-0	Dang et al Human Genetics	BLOOD
CA10	Q9NS85	1369	TRANS	Depression_iPSYCH_2023	DECODE_Specific	-,NA		0.104699	0.104699	DECODE	DECODE	1.11423	713.105	MDD	CA10	Proteome	PLASMA	MR	deCODE	TwoSampleMR	-0.0187188	0.0196139	0.3399		37085628	10.1007/s00439-023-02562-0	Dang et al Human Genetics	BLOOD
CA10	Q9NS85	1369	TRANS	Depression_iPSYCH_2023	DECODE_Specific	-,NA		0.104699	0.104699	DECODE	DECODE	1.11423	713.105	Bipolar disorder	CA10	Proteome	PLASMA	MR	INTERVAL	TwoSampleMR	-0.0146426	0.05	0.769635		36280454	https://doi.org/10.1016/j.biopsych.2022.08.015	Lu et al Biol Psychiatry	BLOOD
CA10	Q9NS85	1369	TRANS	Depression_iPSYCH_2023	DECODE_Specific	-,NA		0.104699	0.104699	DECODE	DECODE	1.11423	713.105	Bipolar disorder	CA10	Proteome	PLASMA	MR	AGES	TwoSampleMR	-0.13523	0.0608974	0.0263766		36280454	https://doi.org/10.1016/j.biopsych.2022.08.015	Lu et al Biol Psychiatry	BLOOD
CA10	Q9NS85	1369	TRANS	Depression_iPSYCH_2023	DECODE_Specific	-,NA		0.104699	0.104699	DECODE	DECODE	1.11423	713.105	Bipolar disorder	CA10	Proteome	PLASMA	MR	FENLAND	TwoSampleMR	-0.0321703	0.0357664	0.36841		36280454	https://doi.org/10.1016/j.biopsych.2022.08.015	Lu et al Biol Psychiatry	BLOOD
CA10	Q9NS85	1369	TRANS	Depression_iPSYCH_2023	DECODE_Specific	-,NA		0.104699	0.104699	DECODE	DECODE	1.11423	713.105	Major depressive disorder	CA10	Proteome	PLASMA	MR	INTERVAL	TwoSampleMR	-0.0114478	0.0213805	0.59235		36280454	https://doi.org/10.1016/j.biopsych.2022.08.015	Lu et al Biol Psychiatry	BLOOD
CA10	Q9NS85	1369	TRANS	Depression_iPSYCH_2023	DECODE_Specific	-,NA		0.104699	0.104699	DECODE	DECODE	1.11423	713.105	Major depressive disorder	CA10	Proteome	PLASMA	MR	AGES	TwoSampleMR	-0.0448718	0.0275641	0.103545		36280454	https://doi.org/10.1016/j.biopsych.2022.08.015	Lu et al Biol Psychiatry	BLOOD
CA10	Q9NS85	1369	TRANS	Depression_iPSYCH_2023	DECODE_Specific	-,NA		0.104699	0.104699	DECODE	DECODE	1.11423	713.105	Major depressive disorder	CA10	Proteome	PLASMA	MR	FENLAND	TwoSampleMR	-0.0298654	0.0165762	0.0715921		36280454	https://doi.org/10.1016/j.biopsych.2022.08.015	Lu et al Biol Psychiatry	BLOOD
CA10	Q9NS85	1369	TRANS	Depression_iPSYCH_2023	DECODE_Specific	-,NA		0.104699	0.104699	DECODE	DECODE	1.11423	713.105	Schizophrenia	CA10	Proteome	PLASMA	MR	INTERVAL	TwoSampleMR	-0.0523545	0.0457912	0.252901		36280454	https://doi.org/10.1016/j.biopsych.2022.08.015	Lu et al Biol Psychiatry	BLOOD
CA10	Q9NS85	1369	TRANS	Depression_iPSYCH_2023	DECODE_Specific	-,NA		0.104699	0.104699	DECODE	DECODE	1.11423	713.105	Schizophrenia	CA10	Proteome	PLASMA	MR	AGES	TwoSampleMR	-0.0397483	0.0512821	0.438285		36280454	https://doi.org/10.1016/j.biopsych.2022.08.015	Lu et al Biol Psychiatry	BLOOD
CA10	Q9NS85	1369	TRANS	Depression_iPSYCH_2023	DECODE_Specific	-,NA		0.104699	0.104699	DECODE	DECODE	1.11423	713.105	Schizophrenia	CA10	Proteome	PLASMA	MR	FENLAND	TwoSampleMR	-0.0252078	0.0319329	0.429879		36280454	https://doi.org/10.1016/j.biopsych.2022.08.015	Lu et al Biol Psychiatry	BLOOD
CA10	Q9NS85	1369	TRANS	Depression_iPSYCH_2023	DECODE_Specific	-,NA		0.104699	0.104699	DECODE	DECODE	1.11423	713.105	SCZ_PGC3	CA10	Transcriptome	DLPFC	MR	CMC+GTEX	MendelianRandomization			0.71633		35460606	10.1016/j.ajhg.2022.04.004	Jiang eet all Am J Hum Genet	BRAIN
CA10	Q9NS85	1369	TRANS	Depression_iPSYCH_2023	DECODE_Specific	-,NA		0.104699	0.104699	DECODE	DECODE	1.11423	713.105	SCZ_PGC3	CA10	Transcriptome	DLPFC	MR	CMC+GTEX	MendelianRandomization			0.672652		35460606	10.1016/j.ajhg.2022.04.004	Jiang eet all Am J Hum Genet	BRAIN
CA10	Q9NS85	1369	TRANS	Depression_iPSYCH_2023	DECODE_Specific	-,NA		0.104699	0.104699	DECODE	DECODE	1.11423	713.105	SCZ_PGC3	CA10	Transcriptome	DLPFC	MR	CMC+GTEX	MendelianRandomization			0.77084		35460606	10.1016/j.ajhg.2022.04.004	Jiang eet all Am J Hum Genet	BRAIN
CA10	Q9NS85	1369	TRANS	Depression_iPSYCH_2023	DECODE_Specific	-,NA		0.104699	0.104699	DECODE	DECODE	1.11423	713.105	SCZ_PGC3	CA10	Transcriptome	DLPFC	MR	CMC+GTEX	EMIC			0.353336		35460606	10.1016/j.ajhg.2022.04.004	Jiang eet all Am J Hum Genet	BRAIN
CA10	Q9NS85	1369	TRANS	Depression_iPSYCH_2023	DECODE_Specific	-,NA		0.104699	0.104699	DECODE	DECODE	1.11423	713.105	BIP_2019_Stahl_etall	CA10	Transcriptome	DLPFC	MR	CMC+GTEX	MendelianRandomization			0.650905		35460606	10.1016/j.ajhg.2022.04.004	Jiang eet all Am J Hum Genet	BRAIN
CA10	Q9NS85	1369	TRANS	Depression_iPSYCH_2023	DECODE_Specific	-,NA		0.104699	0.104699	DECODE	DECODE	1.11423	713.105	BIP_2019_Stahl_etall	CA10	Transcriptome	DLPFC	MR	CMC+GTEX	MendelianRandomization			0.628121		35460606	10.1016/j.ajhg.2022.04.004	Jiang eet all Am J Hum Genet	BRAIN
CA10	Q9NS85	1369	TRANS	Depression_iPSYCH_2023	DECODE_Specific	-,NA		0.104699	0.104699	DECODE	DECODE	1.11423	713.105	BIP_2019_Stahl_etall	CA10	Transcriptome	DLPFC	MR	CMC+GTEX	MendelianRandomization			0.826381		35460606	10.1016/j.ajhg.2022.04.004	Jiang eet all Am J Hum Genet	BRAIN
CA10	Q9NS85	1369	TRANS	Depression_iPSYCH_2023	DECODE_Specific	-,NA		0.104699	0.104699	DECODE	DECODE	1.11423	713.105	BIP_2019_Stahl_etall	CA10	Transcriptome	DLPFC	MR	CMC+GTEX	EMIC			0.488994		35460606	10.1016/j.ajhg.2022.04.004	Jiang eet all Am J Hum Genet	BRAIN
CA10	Q9NS85	1369	TRANS	Depression_iPSYCH_2023	DECODE_Specific	-,NA		0.104699	0.104699	DECODE	DECODE	1.11423	713.105	Deepression_Wray_tall	CA10	Transcriptome	BRAIN DLPFC	MR	PsychENCODE	TwoSampleMR	0	0.01	0.838		35296807	10.1038/s41380-022-01507-9	Deng et all Mol Psychiatry	BRAIN
CA10	Q9NS85	1369	TRANS	Depression_iPSYCH_2023	DECODE_Specific	-,NA		0.104699	0.104699	DECODE	DECODE	1.11423	713.105	Deepression_Wray_tall	CA10	Proteiome	BLOOD	MR	AGES	TwoSampleMR	0.04	0.03	0.104		35296807	10.1038/s41380-022-01507-9	Deng et all Mol Psychiatry	BLOOD
CA10	Q9NS85	1369	TRANS	Depression_iPSYCH_2023	DECODE_Specific	-,NA		0.104699	0.104699	DECODE	DECODE	1.11423	713.105	SCZ_PGC3	CA10	Transcriptome	DLPFC	SMR	CMC+GTEX	SMR	0.0110564	0.0193006	0.566745		35460606	10.1016/j.ajhg.2022.04.004	Jiang eet all Am J Hum Genet	BRAIN
CA10	Q9NS85	1369	TRANS	Depression_iPSYCH_2023	DECODE_Specific	-,NA		0.104699	0.104699	DECODE	DECODE	1.11423	713.105	SCZ_PGC3	CA10	Transcriptome_Transcriptlvel	DLPFC	SMR	CMC+GTEX	SMR	0.0133267	0.0232964	0.56729		35460606	10.1016/j.ajhg.2022.04.004	Jiang eet all Am J Hum Genet	BRAIN
CA10	Q9NS85	1369	TRANS	Depression_iPSYCH_2023	DECODE_Specific	-,NA		0.104699	0.104699	DECODE	DECODE	1.11423	713.105	SCZ.Clozuk.2018	CA10	Transcriptome	BRAIN	SMR	PsychENCODE	SMR	0.0137966	0.0246344	0.575		30545856	10.1126/science.aat8127	Gandal et all science	BRAIN
CA10	Q9NS85	1369	TRANS	Depression_iPSYCH_2023	DECODE_Specific	-,NA		0.104699	0.104699	DECODE	DECODE	1.11423	713.105	BD.PGC.ruderferCell2018	CA10	Transcriptome	BRAIN	SMR	PsychENCODE	SMR	-0.0186924	0.0382162	0.624754		30545856	10.1126/science.aat8127	Gandal et all science	BRAIN
CA10	Q9NS85	1369	TRANS	Depression_iPSYCH_2023	DECODE_Specific	-,NA		0.104699	0.104699	DECODE	DECODE	1.11423	713.105	MDD	CA10	Proteiome	BRAIN	SMR	BrainMeta	SMR	0.00293387	0.0143467	0.837965		37415601	10.3389/fgene.2023.1191264	Gedik et all Front Genet	BRAIN
CA10	Q9NS85	1369	TRANS	Depression_iPSYCH_2023	DECODE_Specific	-,NA		0.104699	0.104699	DECODE	DECODE	1.11423	713.105	BIP	CA10	Proteiome	BRAIN	SMR	BrainMeta	SMR	0.0348886	0.030866	0.258339		37415601	10.3389/fgene.2023.1191264	Gedik et all Front Genet	BRAIN
CA10	Q9NS85	1369	TRANS	Depression_iPSYCH_2023	DECODE_Specific	-,NA		0.104699	0.104699	DECODE	DECODE	1.11423	713.105	SCZ	CA10	Proteiome	BRAIN	SMR	BrainMeta	SMR	0.0239567	0.0255539	0.348504		37415601	10.3389/fgene.2023.1191264	Gedik et all Front Genet	BRAIN
CA10	Q9NS85	1369	TRANS	Depression_iPSYCH_2023	DECODE_Specific	-,NA		0.104699	0.104699	DECODE	DECODE	1.11423	713.105	SCZ	CA10	Proteiome	BLOOD	SMR	deCODE	SMR	-0.0556122	0.0487683	0.254147		37415601	10.3389/fgene.2023.1191264	Gedik et all Front Genet	BLOOD
CA10	Q9NS85	1369	TRANS	Depression_iPSYCH_2023	DECODE_Specific	-,NA		0.104699	0.104699	DECODE	DECODE	1.11423	713.105	MDD	CA10	Proteiome	BLOOD	SMR	deCODE	SMR	-0.0121755	0.0227463	0.592461		37415601	10.3389/fgene.2023.1191264	Gedik et all Front Genet	BLOOD
CA10	Q9NS85	1369	TRANS	Depression_iPSYCH_2023	DECODE_Specific	-,NA		0.104699	0.104699	DECODE	DECODE	1.11423	713.105	BIP	CA10	Proteiome	BLOOD	SMR	deCODE	SMR	-0.0155733	0.0531829	0.769655		37415601	10.3389/fgene.2023.1191264	Gedik et all Front Genet	BLOOD
CA10	Q9NS85	1369	TRANS	Depression_iPSYCH_2023	DECODE_Specific	-,NA		0.104699	0.104699	DECODE	DECODE	1.11423	713.105	SCZ.Clozuk.2018	CA10	Transcriptome	BRAIN	TWAS	PsychENCODE	FUSION	1.83815		0.066		30545856	10.1126/science.aat8127	Gandal et all science	BRAIN
CA10	Q9NS85	1369	TRANS	Depression_iPSYCH_2023	DECODE_Specific	-,NA		0.104699	0.104699	DECODE	DECODE	1.11423	713.105	BD.PGC.ruderferCell2018	CA10	Transcriptome	BRAIN	TWAS	PsychENCODE	FUSION	0.817		0.414		30545856	10.1126/science.aat8127	Gandal et all science	BRAIN
CA10	Q9NS85	1369	TRANS	PGC3_SCZ_NoUKB	DECODE_Specific	-,NA		0.069178	0.069178	DECODE	DECODE	0.317501	471.171	SCZ	CA10	Proteome	PLASMA	MR	deCODE	TwoSampleMR	-0.0508496	0.0483438	0.292876		37085628	10.1007/s00439-023-02562-0	Dang et al Human Genetics	BLOOD
CA10	Q9NS85	1369	TRANS	PGC3_SCZ_NoUKB	DECODE_Specific	-,NA		0.069178	0.069178	DECODE	DECODE	0.317501	471.171	BIP	CA10	Proteome	PLASMA	MR	deCODE	TwoSampleMR	-0.0155733	0.0531782	0.769635		37085628	10.1007/s00439-023-02562-0	Dang et al Human Genetics	BLOOD
CA10	Q9NS85	1369	TRANS	PGC3_SCZ_NoUKB	DECODE_Specific	-,NA		0.069178	0.069178	DECODE	DECODE	0.317501	471.171	MDD	CA10	Proteome	PLASMA	MR	deCODE	TwoSampleMR	-0.0187188	0.0196139	0.3399		37085628	10.1007/s00439-023-02562-0	Dang et al Human Genetics	BLOOD
CA10	Q9NS85	1369	TRANS	PGC3_SCZ_NoUKB	DECODE_Specific	-,NA		0.069178	0.069178	DECODE	DECODE	0.317501	471.171	Bipolar disorder	CA10	Proteome	PLASMA	MR	INTERVAL	TwoSampleMR	-0.0146426	0.05	0.769635		36280454	https://doi.org/10.1016/j.biopsych.2022.08.015	Lu et al Biol Psychiatry	BLOOD
CA10	Q9NS85	1369	TRANS	PGC3_SCZ_NoUKB	DECODE_Specific	-,NA		0.069178	0.069178	DECODE	DECODE	0.317501	471.171	Bipolar disorder	CA10	Proteome	PLASMA	MR	AGES	TwoSampleMR	-0.13523	0.0608974	0.0263766		36280454	https://doi.org/10.1016/j.biopsych.2022.08.015	Lu et al Biol Psychiatry	BLOOD
CA10	Q9NS85	1369	TRANS	PGC3_SCZ_NoUKB	DECODE_Specific	-,NA		0.069178	0.069178	DECODE	DECODE	0.317501	471.171	Bipolar disorder	CA10	Proteome	PLASMA	MR	FENLAND	TwoSampleMR	-0.0321703	0.0357664	0.36841		36280454	https://doi.org/10.1016/j.biopsych.2022.08.015	Lu et al Biol Psychiatry	BLOOD
CA10	Q9NS85	1369	TRANS	PGC3_SCZ_NoUKB	DECODE_Specific	-,NA		0.069178	0.069178	DECODE	DECODE	0.317501	471.171	Major depressive disorder	CA10	Proteome	PLASMA	MR	INTERVAL	TwoSampleMR	-0.0114478	0.0213805	0.59235		36280454	https://doi.org/10.1016/j.biopsych.2022.08.015	Lu et al Biol Psychiatry	BLOOD
CA10	Q9NS85	1369	TRANS	PGC3_SCZ_NoUKB	DECODE_Specific	-,NA		0.069178	0.069178	DECODE	DECODE	0.317501	471.171	Major depressive disorder	CA10	Proteome	PLASMA	MR	AGES	TwoSampleMR	-0.0448718	0.0275641	0.103545		36280454	https://doi.org/10.1016/j.biopsych.2022.08.015	Lu et al Biol Psychiatry	BLOOD
CA10	Q9NS85	1369	TRANS	PGC3_SCZ_NoUKB	DECODE_Specific	-,NA		0.069178	0.069178	DECODE	DECODE	0.317501	471.171	Major depressive disorder	CA10	Proteome	PLASMA	MR	FENLAND	TwoSampleMR	-0.0298654	0.0165762	0.0715921		36280454	https://doi.org/10.1016/j.biopsych.2022.08.015	Lu et al Biol Psychiatry	BLOOD
CA10	Q9NS85	1369	TRANS	PGC3_SCZ_NoUKB	DECODE_Specific	-,NA		0.069178	0.069178	DECODE	DECODE	0.317501	471.171	Schizophrenia	CA10	Proteome	PLASMA	MR	INTERVAL	TwoSampleMR	-0.0523545	0.0457912	0.252901		36280454	https://doi.org/10.1016/j.biopsych.2022.08.015	Lu et al Biol Psychiatry	BLOOD
CA10	Q9NS85	1369	TRANS	PGC3_SCZ_NoUKB	DECODE_Specific	-,NA		0.069178	0.069178	DECODE	DECODE	0.317501	471.171	Schizophrenia	CA10	Proteome	PLASMA	MR	AGES	TwoSampleMR	-0.0397483	0.0512821	0.438285		36280454	https://doi.org/10.1016/j.biopsych.2022.08.015	Lu et al Biol Psychiatry	BLOOD
CA10	Q9NS85	1369	TRANS	PGC3_SCZ_NoUKB	DECODE_Specific	-,NA		0.069178	0.069178	DECODE	DECODE	0.317501	471.171	Schizophrenia	CA10	Proteome	PLASMA	MR	FENLAND	TwoSampleMR	-0.0252078	0.0319329	0.429879		36280454	https://doi.org/10.1016/j.biopsych.2022.08.015	Lu et al Biol Psychiatry	BLOOD
CA10	Q9NS85	1369	TRANS	PGC3_SCZ_NoUKB	DECODE_Specific	-,NA		0.069178	0.069178	DECODE	DECODE	0.317501	471.171	SCZ_PGC3	CA10	Transcriptome	DLPFC	MR	CMC+GTEX	MendelianRandomization			0.71633		35460606	10.1016/j.ajhg.2022.04.004	Jiang eet all Am J Hum Genet	BRAIN
CA10	Q9NS85	1369	TRANS	PGC3_SCZ_NoUKB	DECODE_Specific	-,NA		0.069178	0.069178	DECODE	DECODE	0.317501	471.171	SCZ_PGC3	CA10	Transcriptome	DLPFC	MR	CMC+GTEX	MendelianRandomization			0.672652		35460606	10.1016/j.ajhg.2022.04.004	Jiang eet all Am J Hum Genet	BRAIN
CA10	Q9NS85	1369	TRANS	PGC3_SCZ_NoUKB	DECODE_Specific	-,NA		0.069178	0.069178	DECODE	DECODE	0.317501	471.171	SCZ_PGC3	CA10	Transcriptome	DLPFC	MR	CMC+GTEX	MendelianRandomization			0.77084		35460606	10.1016/j.ajhg.2022.04.004	Jiang eet all Am J Hum Genet	BRAIN
CA10	Q9NS85	1369	TRANS	PGC3_SCZ_NoUKB	DECODE_Specific	-,NA		0.069178	0.069178	DECODE	DECODE	0.317501	471.171	SCZ_PGC3	CA10	Transcriptome	DLPFC	MR	CMC+GTEX	EMIC			0.353336		35460606	10.1016/j.ajhg.2022.04.004	Jiang eet all Am J Hum Genet	BRAIN
CA10	Q9NS85	1369	TRANS	PGC3_SCZ_NoUKB	DECODE_Specific	-,NA		0.069178	0.069178	DECODE	DECODE	0.317501	471.171	BIP_2019_Stahl_etall	CA10	Transcriptome	DLPFC	MR	CMC+GTEX	MendelianRandomization			0.650905		35460606	10.1016/j.ajhg.2022.04.004	Jiang eet all Am J Hum Genet	BRAIN
CA10	Q9NS85	1369	TRANS	PGC3_SCZ_NoUKB	DECODE_Specific	-,NA		0.069178	0.069178	DECODE	DECODE	0.317501	471.171	BIP_2019_Stahl_etall	CA10	Transcriptome	DLPFC	MR	CMC+GTEX	MendelianRandomization			0.628121		35460606	10.1016/j.ajhg.2022.04.004	Jiang eet all Am J Hum Genet	BRAIN
CA10	Q9NS85	1369	TRANS	PGC3_SCZ_NoUKB	DECODE_Specific	-,NA		0.069178	0.069178	DECODE	DECODE	0.317501	471.171	BIP_2019_Stahl_etall	CA10	Transcriptome	DLPFC	MR	CMC+GTEX	MendelianRandomization			0.826381		35460606	10.1016/j.ajhg.2022.04.004	Jiang eet all Am J Hum Genet	BRAIN
CA10	Q9NS85	1369	TRANS	PGC3_SCZ_NoUKB	DECODE_Specific	-,NA		0.069178	0.069178	DECODE	DECODE	0.317501	471.171	BIP_2019_Stahl_etall	CA10	Transcriptome	DLPFC	MR	CMC+GTEX	EMIC			0.488994		35460606	10.1016/j.ajhg.2022.04.004	Jiang eet all Am J Hum Genet	BRAIN
CA10	Q9NS85	1369	TRANS	PGC3_SCZ_NoUKB	DECODE_Specific	-,NA		0.069178	0.069178	DECODE	DECODE	0.317501	471.171	Deepression_Wray_tall	CA10	Transcriptome	BRAIN DLPFC	MR	PsychENCODE	TwoSampleMR	0	0.01	0.838		35296807	10.1038/s41380-022-01507-9	Deng et all Mol Psychiatry	BRAIN
CA10	Q9NS85	1369	TRANS	PGC3_SCZ_NoUKB	DECODE_Specific	-,NA		0.069178	0.069178	DECODE	DECODE	0.317501	471.171	Deepression_Wray_tall	CA10	Proteiome	BLOOD	MR	AGES	TwoSampleMR	0.04	0.03	0.104		35296807	10.1038/s41380-022-01507-9	Deng et all Mol Psychiatry	BLOOD
CA10	Q9NS85	1369	TRANS	PGC3_SCZ_NoUKB	DECODE_Specific	-,NA		0.069178	0.069178	DECODE	DECODE	0.317501	471.171	SCZ_PGC3	CA10	Transcriptome	DLPFC	SMR	CMC+GTEX	SMR	0.0110564	0.0193006	0.566745		35460606	10.1016/j.ajhg.2022.04.004	Jiang eet all Am J Hum Genet	BRAIN
CA10	Q9NS85	1369	TRANS	PGC3_SCZ_NoUKB	DECODE_Specific	-,NA		0.069178	0.069178	DECODE	DECODE	0.317501	471.171	SCZ_PGC3	CA10	Transcriptome_Transcriptlvel	DLPFC	SMR	CMC+GTEX	SMR	0.0133267	0.0232964	0.56729		35460606	10.1016/j.ajhg.2022.04.004	Jiang eet all Am J Hum Genet	BRAIN
CA10	Q9NS85	1369	TRANS	PGC3_SCZ_NoUKB	DECODE_Specific	-,NA		0.069178	0.069178	DECODE	DECODE	0.317501	471.171	SCZ.Clozuk.2018	CA10	Transcriptome	BRAIN	SMR	PsychENCODE	SMR	0.0137966	0.0246344	0.575		30545856	10.1126/science.aat8127	Gandal et all science	BRAIN
CA10	Q9NS85	1369	TRANS	PGC3_SCZ_NoUKB	DECODE_Specific	-,NA		0.069178	0.069178	DECODE	DECODE	0.317501	471.171	BD.PGC.ruderferCell2018	CA10	Transcriptome	BRAIN	SMR	PsychENCODE	SMR	-0.0186924	0.0382162	0.624754		30545856	10.1126/science.aat8127	Gandal et all science	BRAIN
CA10	Q9NS85	1369	TRANS	PGC3_SCZ_NoUKB	DECODE_Specific	-,NA		0.069178	0.069178	DECODE	DECODE	0.317501	471.171	MDD	CA10	Proteiome	BRAIN	SMR	BrainMeta	SMR	0.00293387	0.0143467	0.837965		37415601	10.3389/fgene.2023.1191264	Gedik et all Front Genet	BRAIN
CA10	Q9NS85	1369	TRANS	PGC3_SCZ_NoUKB	DECODE_Specific	-,NA		0.069178	0.069178	DECODE	DECODE	0.317501	471.171	BIP	CA10	Proteiome	BRAIN	SMR	BrainMeta	SMR	0.0348886	0.030866	0.258339		37415601	10.3389/fgene.2023.1191264	Gedik et all Front Genet	BRAIN
CA10	Q9NS85	1369	TRANS	PGC3_SCZ_NoUKB	DECODE_Specific	-,NA		0.069178	0.069178	DECODE	DECODE	0.317501	471.171	SCZ	CA10	Proteiome	BRAIN	SMR	BrainMeta	SMR	0.0239567	0.0255539	0.348504		37415601	10.3389/fgene.2023.1191264	Gedik et all Front Genet	BRAIN
CA10	Q9NS85	1369	TRANS	PGC3_SCZ_NoUKB	DECODE_Specific	-,NA		0.069178	0.069178	DECODE	DECODE	0.317501	471.171	SCZ	CA10	Proteiome	BLOOD	SMR	deCODE	SMR	-0.0556122	0.0487683	0.254147		37415601	10.3389/fgene.2023.1191264	Gedik et all Front Genet	BLOOD
CA10	Q9NS85	1369	TRANS	PGC3_SCZ_NoUKB	DECODE_Specific	-,NA		0.069178	0.069178	DECODE	DECODE	0.317501	471.171	MDD	CA10	Proteiome	BLOOD	SMR	deCODE	SMR	-0.0121755	0.0227463	0.592461		37415601	10.3389/fgene.2023.1191264	Gedik et all Front Genet	BLOOD
CA10	Q9NS85	1369	TRANS	PGC3_SCZ_NoUKB	DECODE_Specific	-,NA		0.069178	0.069178	DECODE	DECODE	0.317501	471.171	BIP	CA10	Proteiome	BLOOD	SMR	deCODE	SMR	-0.0155733	0.0531829	0.769655		37415601	10.3389/fgene.2023.1191264	Gedik et all Front Genet	BLOOD
CA10	Q9NS85	1369	TRANS	PGC3_SCZ_NoUKB	DECODE_Specific	-,NA		0.069178	0.069178	DECODE	DECODE	0.317501	471.171	SCZ.Clozuk.2018	CA10	Transcriptome	BRAIN	TWAS	PsychENCODE	FUSION	1.83815		0.066		30545856	10.1126/science.aat8127	Gandal et all science	BRAIN
CA10	Q9NS85	1369	TRANS	PGC3_SCZ_NoUKB	DECODE_Specific	-,NA		0.069178	0.069178	DECODE	DECODE	0.317501	471.171	BD.PGC.ruderferCell2018	CA10	Transcriptome	BRAIN	TWAS	PsychENCODE	FUSION	0.817		0.414		30545856	10.1126/science.aat8127	Gandal et all science	BRAIN
CA11	O75493	1370	CIS	PGC3_SCZ_NoUKB	BOTH	-,-	0.000951216	0.000951216	0.0111519	metap	UKBB_PPP	0.0314659	3.55565	SCZ	CA11	Proteome	PLASMA	MR	deCODE	TwoSampleMR	-0.140962	0.0554032	0.0109499		37085628	10.1007/s00439-023-02562-0	Dang et al Human Genetics	BLOOD
CA11	O75493	1370	CIS	PGC3_SCZ_NoUKB	BOTH	-,-	0.000951216	0.000951216	0.0111519	metap	UKBB_PPP	0.0314659	3.55565	BIP	CA11	Proteome	PLASMA	MR	deCODE	TwoSampleMR	-0.115189	0.0746023	0.122579		37085628	10.1007/s00439-023-02562-0	Dang et al Human Genetics	BLOOD
CA11	O75493	1370	CIS	PGC3_SCZ_NoUKB	BOTH	-,-	0.000951216	0.000951216	0.0111519	metap	UKBB_PPP	0.0314659	3.55565	MDD	CA11	Proteome	PLASMA	MR	deCODE	TwoSampleMR	0.03445	0.0278808	0.2166		37085628	10.1007/s00439-023-02562-0	Dang et al Human Genetics	BLOOD
CA11	O75493	1370	CIS	PGC3_SCZ_NoUKB	BOTH	-,-	0.000951216	0.000951216	0.0111519	metap	UKBB_PPP	0.0314659	3.55565	Bipolar disorder	CA11	Proteome	PLASMA	MR	FENLAND	TwoSampleMR	-0.109186	0.0781609	0.162432		36280454	https://doi.org/10.1016/j.biopsych.2022.08.015	Lu et al Biol Psychiatry	BLOOD
CA11	O75493	1370	CIS	PGC3_SCZ_NoUKB	BOTH	-,-	0.000951216	0.000951216	0.0111519	metap	UKBB_PPP	0.0314659	3.55565	Major depressive disorder	CA11	Proteome	PLASMA	MR	FENLAND	TwoSampleMR	0.0356322	0.0362069	0.325053		36280454	https://doi.org/10.1016/j.biopsych.2022.08.015	Lu et al Biol Psychiatry	BLOOD
CA11	O75493	1370	CIS	PGC3_SCZ_NoUKB	BOTH	-,-	0.000951216	0.000951216	0.0111519	metap	UKBB_PPP	0.0314659	3.55565	Schizophrenia	CA11	Proteome	PLASMA	MR	FENLAND	TwoSampleMR	-0.144266	0.0609195	0.0178778		36280454	https://doi.org/10.1016/j.biopsych.2022.08.015	Lu et al Biol Psychiatry	BLOOD
CA11	O75493	1370	CIS	PGC3_SCZ_NoUKB	BOTH	-,-	0.000951216	0.000951216	0.0111519	metap	UKBB_PPP	0.0314659	3.55565	SCZ_PGC3	CA11	Transcriptome	DLPFC	MR	CMC+GTEX	MendelianRandomization			0.0170942		35460606	10.1016/j.ajhg.2022.04.004	Jiang eet all Am J Hum Genet	BRAIN
CA11	O75493	1370	CIS	PGC3_SCZ_NoUKB	BOTH	-,-	0.000951216	0.000951216	0.0111519	metap	UKBB_PPP	0.0314659	3.55565	SCZ_PGC3	CA11	Transcriptome	DLPFC	MR	CMC+GTEX	MendelianRandomization			0.0233253		35460606	10.1016/j.ajhg.2022.04.004	Jiang eet all Am J Hum Genet	BRAIN
CA11	O75493	1370	CIS	PGC3_SCZ_NoUKB	BOTH	-,-	0.000951216	0.000951216	0.0111519	metap	UKBB_PPP	0.0314659	3.55565	SCZ_PGC3	CA11	Transcriptome	DLPFC	MR	CMC+GTEX	MendelianRandomization			0.358673		35460606	10.1016/j.ajhg.2022.04.004	Jiang eet all Am J Hum Genet	BRAIN
CA11	O75493	1370	CIS	PGC3_SCZ_NoUKB	BOTH	-,-	0.000951216	0.000951216	0.0111519	metap	UKBB_PPP	0.0314659	3.55565	SCZ_PGC3	CA11	Transcriptome	DLPFC	MR	CMC+GTEX	EMIC			0.0584668		35460606	10.1016/j.ajhg.2022.04.004	Jiang eet all Am J Hum Genet	BRAIN
CA11	O75493	1370	CIS	PGC3_SCZ_NoUKB	BOTH	-,-	0.000951216	0.000951216	0.0111519	metap	UKBB_PPP	0.0314659	3.55565	BIP_2019_Stahl_etall	CA11	Transcriptome	DLPFC	MR	CMC+GTEX	MendelianRandomization			0.00729394		35460606	10.1016/j.ajhg.2022.04.004	Jiang eet all Am J Hum Genet	BRAIN
CA11	O75493	1370	CIS	PGC3_SCZ_NoUKB	BOTH	-,-	0.000951216	0.000951216	0.0111519	metap	UKBB_PPP	0.0314659	3.55565	BIP_2019_Stahl_etall	CA11	Transcriptome	DLPFC	MR	CMC+GTEX	MendelianRandomization			0.014659		35460606	10.1016/j.ajhg.2022.04.004	Jiang eet all Am J Hum Genet	BRAIN
CA11	O75493	1370	CIS	PGC3_SCZ_NoUKB	BOTH	-,-	0.000951216	0.000951216	0.0111519	metap	UKBB_PPP	0.0314659	3.55565	BIP_2019_Stahl_etall	CA11	Transcriptome	DLPFC	MR	CMC+GTEX	MendelianRandomization			0.70844		35460606	10.1016/j.ajhg.2022.04.004	Jiang eet all Am J Hum Genet	BRAIN
CA11	O75493	1370	CIS	PGC3_SCZ_NoUKB	BOTH	-,-	0.000951216	0.000951216	0.0111519	metap	UKBB_PPP	0.0314659	3.55565	BIP_2019_Stahl_etall	CA11	Transcriptome	DLPFC	MR	CMC+GTEX	EMIC			0.00603671		35460606	10.1016/j.ajhg.2022.04.004	Jiang eet all Am J Hum Genet	BRAIN
CA11	O75493	1370	CIS	PGC3_SCZ_NoUKB	BOTH	-,-	0.000951216	0.000951216	0.0111519	metap	UKBB_PPP	0.0314659	3.55565	Deepression_Wray_tall	CA11	Transcriptome	BRAIN DLPFC	MR	PsychENCODE	TwoSampleMR	0.01	0.01	0.282		35296807	10.1038/s41380-022-01507-9	Deng et all Mol Psychiatry	BRAIN
CA11	O75493	1370	CIS	PGC3_SCZ_NoUKB	BOTH	-,-	0.000951216	0.000951216	0.0111519	metap	UKBB_PPP	0.0314659	3.55565	SCZ_PGC3	CA11	Transcriptome	DLPFC	SMR	CMC+GTEX	SMR	-0.0591523	0.0256124	0.0209149		35460606	10.1016/j.ajhg.2022.04.004	Jiang eet all Am J Hum Genet	BRAIN
CA11	O75493	1370	CIS	PGC3_SCZ_NoUKB	BOTH	-,-	0.000951216	0.000951216	0.0111519	metap	UKBB_PPP	0.0314659	3.55565	SCZ_PGC3	CA11	Transcriptome_Transcriptlvel	DLPFC	SMR	CMC+GTEX	SMR	-0.0413983	0.0193496	0.0323958		35460606	10.1016/j.ajhg.2022.04.004	Jiang eet all Am J Hum Genet	BRAIN
CA11	O75493	1370	CIS	PGC3_SCZ_NoUKB	BOTH	-,-	0.000951216	0.000951216	0.0111519	metap	UKBB_PPP	0.0314659	3.55565	SCZ.Clozuk.2018	CA11	Transcriptome	BRAIN	SMR	PsychENCODE	SMR	-0.0687642	0.0262967	0.00892		30545856	10.1126/science.aat8127	Gandal et all science	BRAIN
CA11	O75493	1370	CIS	PGC3_SCZ_NoUKB	BOTH	-,-	0.000951216	0.000951216	0.0111519	metap	UKBB_PPP	0.0314659	3.55565	BD.PGC.ruderferCell2018	CA11	Transcriptome	BRAIN	SMR	PsychENCODE	SMR	-0.0901353	0.0406713	0.0266786		30545856	10.1126/science.aat8127	Gandal et all science	BRAIN
CA11	O75493	1370	CIS	PGC3_SCZ_NoUKB	BOTH	-,-	0.000951216	0.000951216	0.0111519	metap	UKBB_PPP	0.0314659	3.55565	MDD	CA11	Proteiome	BRAIN	SMR	BrainMeta	SMR	0.0113203	0.010752	0.292405		37415601	10.3389/fgene.2023.1191264	Gedik et all Front Genet	BRAIN
CA11	O75493	1370	CIS	PGC3_SCZ_NoUKB	BOTH	-,-	0.000951216	0.000951216	0.0111519	metap	UKBB_PPP	0.0314659	3.55565	BIP	CA11	Proteiome	BRAIN	SMR	BrainMeta	SMR	-0.0373932	0.0246417	0.129147		37415601	10.3389/fgene.2023.1191264	Gedik et all Front Genet	BRAIN
CA11	O75493	1370	CIS	PGC3_SCZ_NoUKB	BOTH	-,-	0.000951216	0.000951216	0.0111519	metap	UKBB_PPP	0.0314659	3.55565	SCZ	CA11	Proteiome	BRAIN	SMR	BrainMeta	SMR	-0.0506961	0.0190335	0.00773282		37415601	10.3389/fgene.2023.1191264	Gedik et all Front Genet	BRAIN
CA11	O75493	1370	CIS	PGC3_SCZ_NoUKB	BOTH	-,-	0.000951216	0.000951216	0.0111519	metap	UKBB_PPP	0.0314659	3.55565	MDD	CA11	Proteiome	BLOOD	SMR	eQTLGen	SMR	0.0263859	0.0246052	0.283555		37415601	10.3389/fgene.2023.1191264	Gedik et all Front Genet	BLOOD
CA11	O75493	1370	CIS	PGC3_SCZ_NoUKB	BOTH	-,-	0.000951216	0.000951216	0.0111519	metap	UKBB_PPP	0.0314659	3.55565	BIP	CA11	Proteiome	BLOOD	SMR	eQTLGen	SMR	-0.0791358	0.0539891	0.14271		37415601	10.3389/fgene.2023.1191264	Gedik et all Front Genet	BLOOD
CA11	O75493	1370	CIS	PGC3_SCZ_NoUKB	BOTH	-,-	0.000951216	0.000951216	0.0111519	metap	UKBB_PPP	0.0314659	3.55565	MDD	CA11	Proteiome	BLOOD	SMR	deCODE	SMR	0.0373012	0.034628	0.281392		37415601	10.3389/fgene.2023.1191264	Gedik et all Front Genet	BLOOD
CA11	O75493	1370	CIS	PGC3_SCZ_NoUKB	BOTH	-,-	0.000951216	0.000951216	0.0111519	metap	UKBB_PPP	0.0314659	3.55565	BIP	CA11	Proteiome	BLOOD	SMR	deCODE	SMR	-0.115189	0.0749093	0.124119		37415601	10.3389/fgene.2023.1191264	Gedik et all Front Genet	BLOOD
CA11	O75493	1370	CIS	PGC3_SCZ_NoUKB	BOTH	-,-	0.000951216	0.000951216	0.0111519	metap	UKBB_PPP	0.0314659	3.55565	SCZ.Clozuk.2018	CA11	Transcriptome	BRAIN	TWAS	PsychENCODE	FUSION	-2.72376		0.00645		30545856	10.1126/science.aat8127	Gandal et all science	BRAIN
CA11	O75493	1370	CIS	PGC3_SCZ_NoUKB	BOTH	-,-	0.000951216	0.000951216	0.0111519	metap	UKBB_PPP	0.0314659	3.55565	SCZ_PGC2+CLOZUK	CA11	Transcriptome	DLPFC	TWAS	Collado-Torres	FUSION	-3.74079		0.000183		31174959	10.1016/j.neuron.2019.05.013	ColladoTorres_neuron_twas etal. Neuron	BRAIN
CA11	O75493	1370	CIS	PGC3_SCZ_NoUKB	BOTH	-,-	0.000951216	0.000951216	0.0111519	metap	UKBB_PPP	0.0314659	3.55565	SCZ_PGC2+CLOZUK	CA11	Transcriptome	DLPFC	TWAS	Collado-Torres	FUSION	-3.52095		0.00043		31174959	10.1016/j.neuron.2019.05.013	ColladoTorres_neuron_twas etal. Neuron	BRAIN
CA11	O75493	1370	CIS	PGC3_SCZ_NoUKB	BOTH	-,-	0.000951216	0.000951216	0.0111519	metap	UKBB_PPP	0.0314659	3.55565	SCZ_PGC2+CLOZUK	CA11	Transcriptome	DLPFC	TWAS	Collado-Torres	FUSION	-3.51253		0.000444		31174959	10.1016/j.neuron.2019.05.013	ColladoTorres_neuron_twas etal. Neuron	BRAIN
CA11	O75493	1370	CIS	PGC3_SCZ_NoUKB	BOTH	-,-	0.000951216	0.000951216	0.0111519	metap	UKBB_PPP	0.0314659	3.55565	SCZ_PGC2+CLOZUK	CA11	Transcriptome	DLPFC	TWAS	Collado-Torres	FUSION	3.23886		0.0012		31174959	10.1016/j.neuron.2019.05.013	ColladoTorres_neuron_twas etal. Neuron	BRAIN
CA11	O75493	1370	CIS	PGC3_SCZ_NoUKB	BOTH	-,-	0.000951216	0.000951216	0.0111519	metap	UKBB_PPP	0.0314659	3.55565	SCZ_PGC2+CLOZUK	CA11	Transcriptome	DLPFC	TWAS	Collado-Torres	FUSION	-3.19438		0.0014		31174959	10.1016/j.neuron.2019.05.013	ColladoTorres_neuron_twas etal. Neuron	BRAIN
CA11	O75493	1370	CIS	PGC3_SCZ_NoUKB	BOTH	-,-	0.000951216	0.000951216	0.0111519	metap	UKBB_PPP	0.0314659	3.55565	SCZ_PGC2	CA11	Transcriptome	DLPFC	TWAS	Collado-Torres	FUSION	-3.62014		0.000294		31174959	10.1016/j.neuron.2019.05.013	ColladoTorres_neuron_twas etal. Neuron	BRAIN
CA11	O75493	1370	CIS	PGC3_SCZ_NoUKB	BOTH	-,-	0.000951216	0.000951216	0.0111519	metap	UKBB_PPP	0.0314659	3.55565	SCZ_PGC2	CA11	Transcriptome	DLPFC	TWAS	Collado-Torres	FUSION	3.30799		0.00094		31174959	10.1016/j.neuron.2019.05.013	ColladoTorres_neuron_twas etal. Neuron	BRAIN
CA11	O75493	1370	CIS	PGC3_SCZ_NoUKB	BOTH	-,-	0.000951216	0.000951216	0.0111519	metap	UKBB_PPP	0.0314659	3.55565	SCZ_PGC2	CA11	Transcriptome	HIPPO	TWAS	Collado-Torres	FUSION	3.70563		0.000211		31174959	10.1016/j.neuron.2019.05.013	ColladoTorres_neuron_twas etal. Neuron	BRAIN
CA11	O75493	1370	CIS	BIP_PGC3_noukb	BOTH	-,-	0.065409	0.065409	0.126752	metap	UKBB_PPP	0.504121	244.499	SCZ	CA11	Proteome	PLASMA	MR	deCODE	TwoSampleMR	-0.140962	0.0554032	0.0109499		37085628	10.1007/s00439-023-02562-0	Dang et al Human Genetics	BLOOD
CA11	O75493	1370	CIS	BIP_PGC3_noukb	BOTH	-,-	0.065409	0.065409	0.126752	metap	UKBB_PPP	0.504121	244.499	BIP	CA11	Proteome	PLASMA	MR	deCODE	TwoSampleMR	-0.115189	0.0746023	0.122579		37085628	10.1007/s00439-023-02562-0	Dang et al Human Genetics	BLOOD
CA11	O75493	1370	CIS	BIP_PGC3_noukb	BOTH	-,-	0.065409	0.065409	0.126752	metap	UKBB_PPP	0.504121	244.499	MDD	CA11	Proteome	PLASMA	MR	deCODE	TwoSampleMR	0.03445	0.0278808	0.2166		37085628	10.1007/s00439-023-02562-0	Dang et al Human Genetics	BLOOD
CA11	O75493	1370	CIS	BIP_PGC3_noukb	BOTH	-,-	0.065409	0.065409	0.126752	metap	UKBB_PPP	0.504121	244.499	Bipolar disorder	CA11	Proteome	PLASMA	MR	FENLAND	TwoSampleMR	-0.109186	0.0781609	0.162432		36280454	https://doi.org/10.1016/j.biopsych.2022.08.015	Lu et al Biol Psychiatry	BLOOD
CA11	O75493	1370	CIS	BIP_PGC3_noukb	BOTH	-,-	0.065409	0.065409	0.126752	metap	UKBB_PPP	0.504121	244.499	Major depressive disorder	CA11	Proteome	PLASMA	MR	FENLAND	TwoSampleMR	0.0356322	0.0362069	0.325053		36280454	https://doi.org/10.1016/j.biopsych.2022.08.015	Lu et al Biol Psychiatry	BLOOD
CA11	O75493	1370	CIS	BIP_PGC3_noukb	BOTH	-,-	0.065409	0.065409	0.126752	metap	UKBB_PPP	0.504121	244.499	Schizophrenia	CA11	Proteome	PLASMA	MR	FENLAND	TwoSampleMR	-0.144266	0.0609195	0.0178778		36280454	https://doi.org/10.1016/j.biopsych.2022.08.015	Lu et al Biol Psychiatry	BLOOD
CA11	O75493	1370	CIS	BIP_PGC3_noukb	BOTH	-,-	0.065409	0.065409	0.126752	metap	UKBB_PPP	0.504121	244.499	SCZ_PGC3	CA11	Transcriptome	DLPFC	MR	CMC+GTEX	MendelianRandomization			0.0170942		35460606	10.1016/j.ajhg.2022.04.004	Jiang eet all Am J Hum Genet	BRAIN
CA11	O75493	1370	CIS	BIP_PGC3_noukb	BOTH	-,-	0.065409	0.065409	0.126752	metap	UKBB_PPP	0.504121	244.499	SCZ_PGC3	CA11	Transcriptome	DLPFC	MR	CMC+GTEX	MendelianRandomization			0.0233253		35460606	10.1016/j.ajhg.2022.04.004	Jiang eet all Am J Hum Genet	BRAIN
CA11	O75493	1370	CIS	BIP_PGC3_noukb	BOTH	-,-	0.065409	0.065409	0.126752	metap	UKBB_PPP	0.504121	244.499	SCZ_PGC3	CA11	Transcriptome	DLPFC	MR	CMC+GTEX	MendelianRandomization			0.358673		35460606	10.1016/j.ajhg.2022.04.004	Jiang eet all Am J Hum Genet	BRAIN
CA11	O75493	1370	CIS	BIP_PGC3_noukb	BOTH	-,-	0.065409	0.065409	0.126752	metap	UKBB_PPP	0.504121	244.499	SCZ_PGC3	CA11	Transcriptome	DLPFC	MR	CMC+GTEX	EMIC			0.0584668		35460606	10.1016/j.ajhg.2022.04.004	Jiang eet all Am J Hum Genet	BRAIN
CA11	O75493	1370	CIS	BIP_PGC3_noukb	BOTH	-,-	0.065409	0.065409	0.126752	metap	UKBB_PPP	0.504121	244.499	BIP_2019_Stahl_etall	CA11	Transcriptome	DLPFC	MR	CMC+GTEX	MendelianRandomization			0.00729394		35460606	10.1016/j.ajhg.2022.04.004	Jiang eet all Am J Hum Genet	BRAIN
CA11	O75493	1370	CIS	BIP_PGC3_noukb	BOTH	-,-	0.065409	0.065409	0.126752	metap	UKBB_PPP	0.504121	244.499	BIP_2019_Stahl_etall	CA11	Transcriptome	DLPFC	MR	CMC+GTEX	MendelianRandomization			0.014659		35460606	10.1016/j.ajhg.2022.04.004	Jiang eet all Am J Hum Genet	BRAIN
CA11	O75493	1370	CIS	BIP_PGC3_noukb	BOTH	-,-	0.065409	0.065409	0.126752	metap	UKBB_PPP	0.504121	244.499	BIP_2019_Stahl_etall	CA11	Transcriptome	DLPFC	MR	CMC+GTEX	MendelianRandomization			0.70844		35460606	10.1016/j.ajhg.2022.04.004	Jiang eet all Am J Hum Genet	BRAIN
CA11	O75493	1370	CIS	BIP_PGC3_noukb	BOTH	-,-	0.065409	0.065409	0.126752	metap	UKBB_PPP	0.504121	244.499	BIP_2019_Stahl_etall	CA11	Transcriptome	DLPFC	MR	CMC+GTEX	EMIC			0.00603671		35460606	10.1016/j.ajhg.2022.04.004	Jiang eet all Am J Hum Genet	BRAIN
CA11	O75493	1370	CIS	BIP_PGC3_noukb	BOTH	-,-	0.065409	0.065409	0.126752	metap	UKBB_PPP	0.504121	244.499	Deepression_Wray_tall	CA11	Transcriptome	BRAIN DLPFC	MR	PsychENCODE	TwoSampleMR	0.01	0.01	0.282		35296807	10.1038/s41380-022-01507-9	Deng et all Mol Psychiatry	BRAIN
CA11	O75493	1370	CIS	BIP_PGC3_noukb	BOTH	-,-	0.065409	0.065409	0.126752	metap	UKBB_PPP	0.504121	244.499	SCZ_PGC3	CA11	Transcriptome	DLPFC	SMR	CMC+GTEX	SMR	-0.0591523	0.0256124	0.0209149		35460606	10.1016/j.ajhg.2022.04.004	Jiang eet all Am J Hum Genet	BRAIN
CA11	O75493	1370	CIS	BIP_PGC3_noukb	BOTH	-,-	0.065409	0.065409	0.126752	metap	UKBB_PPP	0.504121	244.499	SCZ_PGC3	CA11	Transcriptome_Transcriptlvel	DLPFC	SMR	CMC+GTEX	SMR	-0.0413983	0.0193496	0.0323958		35460606	10.1016/j.ajhg.2022.04.004	Jiang eet all Am J Hum Genet	BRAIN
CA11	O75493	1370	CIS	BIP_PGC3_noukb	BOTH	-,-	0.065409	0.065409	0.126752	metap	UKBB_PPP	0.504121	244.499	SCZ.Clozuk.2018	CA11	Transcriptome	BRAIN	SMR	PsychENCODE	SMR	-0.0687642	0.0262967	0.00892		30545856	10.1126/science.aat8127	Gandal et all science	BRAIN
CA11	O75493	1370	CIS	BIP_PGC3_noukb	BOTH	-,-	0.065409	0.065409	0.126752	metap	UKBB_PPP	0.504121	244.499	BD.PGC.ruderferCell2018	CA11	Transcriptome	BRAIN	SMR	PsychENCODE	SMR	-0.0901353	0.0406713	0.0266786		30545856	10.1126/science.aat8127	Gandal et all science	BRAIN
CA11	O75493	1370	CIS	BIP_PGC3_noukb	BOTH	-,-	0.065409	0.065409	0.126752	metap	UKBB_PPP	0.504121	244.499	MDD	CA11	Proteiome	BRAIN	SMR	BrainMeta	SMR	0.0113203	0.010752	0.292405		37415601	10.3389/fgene.2023.1191264	Gedik et all Front Genet	BRAIN
CA11	O75493	1370	CIS	BIP_PGC3_noukb	BOTH	-,-	0.065409	0.065409	0.126752	metap	UKBB_PPP	0.504121	244.499	BIP	CA11	Proteiome	BRAIN	SMR	BrainMeta	SMR	-0.0373932	0.0246417	0.129147		37415601	10.3389/fgene.2023.1191264	Gedik et all Front Genet	BRAIN
CA11	O75493	1370	CIS	BIP_PGC3_noukb	BOTH	-,-	0.065409	0.065409	0.126752	metap	UKBB_PPP	0.504121	244.499	SCZ	CA11	Proteiome	BRAIN	SMR	BrainMeta	SMR	-0.0506961	0.0190335	0.00773282		37415601	10.3389/fgene.2023.1191264	Gedik et all Front Genet	BRAIN
CA11	O75493	1370	CIS	BIP_PGC3_noukb	BOTH	-,-	0.065409	0.065409	0.126752	metap	UKBB_PPP	0.504121	244.499	MDD	CA11	Proteiome	BLOOD	SMR	eQTLGen	SMR	0.0263859	0.0246052	0.283555		37415601	10.3389/fgene.2023.1191264	Gedik et all Front Genet	BLOOD
CA11	O75493	1370	CIS	BIP_PGC3_noukb	BOTH	-,-	0.065409	0.065409	0.126752	metap	UKBB_PPP	0.504121	244.499	BIP	CA11	Proteiome	BLOOD	SMR	eQTLGen	SMR	-0.0791358	0.0539891	0.14271		37415601	10.3389/fgene.2023.1191264	Gedik et all Front Genet	BLOOD
CA11	O75493	1370	CIS	BIP_PGC3_noukb	BOTH	-,-	0.065409	0.065409	0.126752	metap	UKBB_PPP	0.504121	244.499	MDD	CA11	Proteiome	BLOOD	SMR	deCODE	SMR	0.0373012	0.034628	0.281392		37415601	10.3389/fgene.2023.1191264	Gedik et all Front Genet	BLOOD
CA11	O75493	1370	CIS	BIP_PGC3_noukb	BOTH	-,-	0.065409	0.065409	0.126752	metap	UKBB_PPP	0.504121	244.499	BIP	CA11	Proteiome	BLOOD	SMR	deCODE	SMR	-0.115189	0.0749093	0.124119		37415601	10.3389/fgene.2023.1191264	Gedik et all Front Genet	BLOOD
CA11	O75493	1370	CIS	BIP_PGC3_noukb	BOTH	-,-	0.065409	0.065409	0.126752	metap	UKBB_PPP	0.504121	244.499	SCZ.Clozuk.2018	CA11	Transcriptome	BRAIN	TWAS	PsychENCODE	FUSION	-2.72376		0.00645		30545856	10.1126/science.aat8127	Gandal et all science	BRAIN
CA11	O75493	1370	CIS	BIP_PGC3_noukb	BOTH	-,-	0.065409	0.065409	0.126752	metap	UKBB_PPP	0.504121	244.499	SCZ_PGC2+CLOZUK	CA11	Transcriptome	DLPFC	TWAS	Collado-Torres	FUSION	-3.74079		0.000183		31174959	10.1016/j.neuron.2019.05.013	ColladoTorres_neuron_twas etal. Neuron	BRAIN
CA11	O75493	1370	CIS	BIP_PGC3_noukb	BOTH	-,-	0.065409	0.065409	0.126752	metap	UKBB_PPP	0.504121	244.499	SCZ_PGC2+CLOZUK	CA11	Transcriptome	DLPFC	TWAS	Collado-Torres	FUSION	-3.52095		0.00043		31174959	10.1016/j.neuron.2019.05.013	ColladoTorres_neuron_twas etal. Neuron	BRAIN
CA11	O75493	1370	CIS	BIP_PGC3_noukb	BOTH	-,-	0.065409	0.065409	0.126752	metap	UKBB_PPP	0.504121	244.499	SCZ_PGC2+CLOZUK	CA11	Transcriptome	DLPFC	TWAS	Collado-Torres	FUSION	-3.51253		0.000444		31174959	10.1016/j.neuron.2019.05.013	ColladoTorres_neuron_twas etal. Neuron	BRAIN
CA11	O75493	1370	CIS	BIP_PGC3_noukb	BOTH	-,-	0.065409	0.065409	0.126752	metap	UKBB_PPP	0.504121	244.499	SCZ_PGC2+CLOZUK	CA11	Transcriptome	DLPFC	TWAS	Collado-Torres	FUSION	3.23886		0.0012		31174959	10.1016/j.neuron.2019.05.013	ColladoTorres_neuron_twas etal. Neuron	BRAIN
CA11	O75493	1370	CIS	BIP_PGC3_noukb	BOTH	-,-	0.065409	0.065409	0.126752	metap	UKBB_PPP	0.504121	244.499	SCZ_PGC2+CLOZUK	CA11	Transcriptome	DLPFC	TWAS	Collado-Torres	FUSION	-3.19438		0.0014		31174959	10.1016/j.neuron.2019.05.013	ColladoTorres_neuron_twas etal. Neuron	BRAIN
CA11	O75493	1370	CIS	BIP_PGC3_noukb	BOTH	-,-	0.065409	0.065409	0.126752	metap	UKBB_PPP	0.504121	244.499	SCZ_PGC2	CA11	Transcriptome	DLPFC	TWAS	Collado-Torres	FUSION	-3.62014		0.000294		31174959	10.1016/j.neuron.2019.05.013	ColladoTorres_neuron_twas etal. Neuron	BRAIN
CA11	O75493	1370	CIS	BIP_PGC3_noukb	BOTH	-,-	0.065409	0.065409	0.126752	metap	UKBB_PPP	0.504121	244.499	SCZ_PGC2	CA11	Transcriptome	DLPFC	TWAS	Collado-Torres	FUSION	3.30799		0.00094		31174959	10.1016/j.neuron.2019.05.013	ColladoTorres_neuron_twas etal. Neuron	BRAIN
CA11	O75493	1370	CIS	BIP_PGC3_noukb	BOTH	-,-	0.065409	0.065409	0.126752	metap	UKBB_PPP	0.504121	244.499	SCZ_PGC2	CA11	Transcriptome	HIPPO	TWAS	Collado-Torres	FUSION	3.70563		0.000211		31174959	10.1016/j.neuron.2019.05.013	ColladoTorres_neuron_twas etal. Neuron	BRAIN
CA11	O75493	1370	CIS	Depression_iPSYCH_2023	BOTH	-,-	0.33026	0.22042	0.453683	UKBB_PPP	DECODE	1.01096	823.929	SCZ	CA11	Proteome	PLASMA	MR	deCODE	TwoSampleMR	-0.140962	0.0554032	0.0109499		37085628	10.1007/s00439-023-02562-0	Dang et al Human Genetics	BLOOD
CA11	O75493	1370	CIS	Depression_iPSYCH_2023	BOTH	-,-	0.33026	0.22042	0.453683	UKBB_PPP	DECODE	1.01096	823.929	BIP	CA11	Proteome	PLASMA	MR	deCODE	TwoSampleMR	-0.115189	0.0746023	0.122579		37085628	10.1007/s00439-023-02562-0	Dang et al Human Genetics	BLOOD
CA11	O75493	1370	CIS	Depression_iPSYCH_2023	BOTH	-,-	0.33026	0.22042	0.453683	UKBB_PPP	DECODE	1.01096	823.929	MDD	CA11	Proteome	PLASMA	MR	deCODE	TwoSampleMR	0.03445	0.0278808	0.2166		37085628	10.1007/s00439-023-02562-0	Dang et al Human Genetics	BLOOD
CA11	O75493	1370	CIS	Depression_iPSYCH_2023	BOTH	-,-	0.33026	0.22042	0.453683	UKBB_PPP	DECODE	1.01096	823.929	Bipolar disorder	CA11	Proteome	PLASMA	MR	FENLAND	TwoSampleMR	-0.109186	0.0781609	0.162432		36280454	https://doi.org/10.1016/j.biopsych.2022.08.015	Lu et al Biol Psychiatry	BLOOD
CA11	O75493	1370	CIS	Depression_iPSYCH_2023	BOTH	-,-	0.33026	0.22042	0.453683	UKBB_PPP	DECODE	1.01096	823.929	Major depressive disorder	CA11	Proteome	PLASMA	MR	FENLAND	TwoSampleMR	0.0356322	0.0362069	0.325053		36280454	https://doi.org/10.1016/j.biopsych.2022.08.015	Lu et al Biol Psychiatry	BLOOD
CA11	O75493	1370	CIS	Depression_iPSYCH_2023	BOTH	-,-	0.33026	0.22042	0.453683	UKBB_PPP	DECODE	1.01096	823.929	Schizophrenia	CA11	Proteome	PLASMA	MR	FENLAND	TwoSampleMR	-0.144266	0.0609195	0.0178778		36280454	https://doi.org/10.1016/j.biopsych.2022.08.015	Lu et al Biol Psychiatry	BLOOD
CA11	O75493	1370	CIS	Depression_iPSYCH_2023	BOTH	-,-	0.33026	0.22042	0.453683	UKBB_PPP	DECODE	1.01096	823.929	SCZ_PGC3	CA11	Transcriptome	DLPFC	MR	CMC+GTEX	MendelianRandomization			0.0170942		35460606	10.1016/j.ajhg.2022.04.004	Jiang eet all Am J Hum Genet	BRAIN
CA11	O75493	1370	CIS	Depression_iPSYCH_2023	BOTH	-,-	0.33026	0.22042	0.453683	UKBB_PPP	DECODE	1.01096	823.929	SCZ_PGC3	CA11	Transcriptome	DLPFC	MR	CMC+GTEX	MendelianRandomization			0.0233253		35460606	10.1016/j.ajhg.2022.04.004	Jiang eet all Am J Hum Genet	BRAIN
CA11	O75493	1370	CIS	Depression_iPSYCH_2023	BOTH	-,-	0.33026	0.22042	0.453683	UKBB_PPP	DECODE	1.01096	823.929	SCZ_PGC3	CA11	Transcriptome	DLPFC	MR	CMC+GTEX	MendelianRandomization			0.358673		35460606	10.1016/j.ajhg.2022.04.004	Jiang eet all Am J Hum Genet	BRAIN
CA11	O75493	1370	CIS	Depression_iPSYCH_2023	BOTH	-,-	0.33026	0.22042	0.453683	UKBB_PPP	DECODE	1.01096	823.929	SCZ_PGC3	CA11	Transcriptome	DLPFC	MR	CMC+GTEX	EMIC			0.0584668		35460606	10.1016/j.ajhg.2022.04.004	Jiang eet all Am J Hum Genet	BRAIN
CA11	O75493	1370	CIS	Depression_iPSYCH_2023	BOTH	-,-	0.33026	0.22042	0.453683	UKBB_PPP	DECODE	1.01096	823.929	BIP_2019_Stahl_etall	CA11	Transcriptome	DLPFC	MR	CMC+GTEX	MendelianRandomization			0.00729394		35460606	10.1016/j.ajhg.2022.04.004	Jiang eet all Am J Hum Genet	BRAIN
CA11	O75493	1370	CIS	Depression_iPSYCH_2023	BOTH	-,-	0.33026	0.22042	0.453683	UKBB_PPP	DECODE	1.01096	823.929	BIP_2019_Stahl_etall	CA11	Transcriptome	DLPFC	MR	CMC+GTEX	MendelianRandomization			0.014659		35460606	10.1016/j.ajhg.2022.04.004	Jiang eet all Am J Hum Genet	BRAIN
CA11	O75493	1370	CIS	Depression_iPSYCH_2023	BOTH	-,-	0.33026	0.22042	0.453683	UKBB_PPP	DECODE	1.01096	823.929	BIP_2019_Stahl_etall	CA11	Transcriptome	DLPFC	MR	CMC+GTEX	MendelianRandomization			0.70844		35460606	10.1016/j.ajhg.2022.04.004	Jiang eet all Am J Hum Genet	BRAIN
CA11	O75493	1370	CIS	Depression_iPSYCH_2023	BOTH	-,-	0.33026	0.22042	0.453683	UKBB_PPP	DECODE	1.01096	823.929	BIP_2019_Stahl_etall	CA11	Transcriptome	DLPFC	MR	CMC+GTEX	EMIC			0.00603671		35460606	10.1016/j.ajhg.2022.04.004	Jiang eet all Am J Hum Genet	BRAIN
CA11	O75493	1370	CIS	Depression_iPSYCH_2023	BOTH	-,-	0.33026	0.22042	0.453683	UKBB_PPP	DECODE	1.01096	823.929	Deepression_Wray_tall	CA11	Transcriptome	BRAIN DLPFC	MR	PsychENCODE	TwoSampleMR	0.01	0.01	0.282		35296807	10.1038/s41380-022-01507-9	Deng et all Mol Psychiatry	BRAIN
CA11	O75493	1370	CIS	Depression_iPSYCH_2023	BOTH	-,-	0.33026	0.22042	0.453683	UKBB_PPP	DECODE	1.01096	823.929	SCZ_PGC3	CA11	Transcriptome	DLPFC	SMR	CMC+GTEX	SMR	-0.0591523	0.0256124	0.0209149		35460606	10.1016/j.ajhg.2022.04.004	Jiang eet all Am J Hum Genet	BRAIN
CA11	O75493	1370	CIS	Depression_iPSYCH_2023	BOTH	-,-	0.33026	0.22042	0.453683	UKBB_PPP	DECODE	1.01096	823.929	SCZ_PGC3	CA11	Transcriptome_Transcriptlvel	DLPFC	SMR	CMC+GTEX	SMR	-0.0413983	0.0193496	0.0323958		35460606	10.1016/j.ajhg.2022.04.004	Jiang eet all Am J Hum Genet	BRAIN
CA11	O75493	1370	CIS	Depression_iPSYCH_2023	BOTH	-,-	0.33026	0.22042	0.453683	UKBB_PPP	DECODE	1.01096	823.929	SCZ.Clozuk.2018	CA11	Transcriptome	BRAIN	SMR	PsychENCODE	SMR	-0.0687642	0.0262967	0.00892		30545856	10.1126/science.aat8127	Gandal et all science	BRAIN
CA11	O75493	1370	CIS	Depression_iPSYCH_2023	BOTH	-,-	0.33026	0.22042	0.453683	UKBB_PPP	DECODE	1.01096	823.929	BD.PGC.ruderferCell2018	CA11	Transcriptome	BRAIN	SMR	PsychENCODE	SMR	-0.0901353	0.0406713	0.0266786		30545856	10.1126/science.aat8127	Gandal et all science	BRAIN
CA11	O75493	1370	CIS	Depression_iPSYCH_2023	BOTH	-,-	0.33026	0.22042	0.453683	UKBB_PPP	DECODE	1.01096	823.929	MDD	CA11	Proteiome	BRAIN	SMR	BrainMeta	SMR	0.0113203	0.010752	0.292405		37415601	10.3389/fgene.2023.1191264	Gedik et all Front Genet	BRAIN
CA11	O75493	1370	CIS	Depression_iPSYCH_2023	BOTH	-,-	0.33026	0.22042	0.453683	UKBB_PPP	DECODE	1.01096	823.929	BIP	CA11	Proteiome	BRAIN	SMR	BrainMeta	SMR	-0.0373932	0.0246417	0.129147		37415601	10.3389/fgene.2023.1191264	Gedik et all Front Genet	BRAIN
CA11	O75493	1370	CIS	Depression_iPSYCH_2023	BOTH	-,-	0.33026	0.22042	0.453683	UKBB_PPP	DECODE	1.01096	823.929	SCZ	CA11	Proteiome	BRAIN	SMR	BrainMeta	SMR	-0.0506961	0.0190335	0.00773282		37415601	10.3389/fgene.2023.1191264	Gedik et all Front Genet	BRAIN
CA11	O75493	1370	CIS	Depression_iPSYCH_2023	BOTH	-,-	0.33026	0.22042	0.453683	UKBB_PPP	DECODE	1.01096	823.929	MDD	CA11	Proteiome	BLOOD	SMR	eQTLGen	SMR	0.0263859	0.0246052	0.283555		37415601	10.3389/fgene.2023.1191264	Gedik et all Front Genet	BLOOD
CA11	O75493	1370	CIS	Depression_iPSYCH_2023	BOTH	-,-	0.33026	0.22042	0.453683	UKBB_PPP	DECODE	1.01096	823.929	BIP	CA11	Proteiome	BLOOD	SMR	eQTLGen	SMR	-0.0791358	0.0539891	0.14271		37415601	10.3389/fgene.2023.1191264	Gedik et all Front Genet	BLOOD
CA11	O75493	1370	CIS	Depression_iPSYCH_2023	BOTH	-,-	0.33026	0.22042	0.453683	UKBB_PPP	DECODE	1.01096	823.929	MDD	CA11	Proteiome	BLOOD	SMR	deCODE	SMR	0.0373012	0.034628	0.281392		37415601	10.3389/fgene.2023.1191264	Gedik et all Front Genet	BLOOD
CA11	O75493	1370	CIS	Depression_iPSYCH_2023	BOTH	-,-	0.33026	0.22042	0.453683	UKBB_PPP	DECODE	1.01096	823.929	BIP	CA11	Proteiome	BLOOD	SMR	deCODE	SMR	-0.115189	0.0749093	0.124119		37415601	10.3389/fgene.2023.1191264	Gedik et all Front Genet	BLOOD
CA11	O75493	1370	CIS	Depression_iPSYCH_2023	BOTH	-,-	0.33026	0.22042	0.453683	UKBB_PPP	DECODE	1.01096	823.929	SCZ.Clozuk.2018	CA11	Transcriptome	BRAIN	TWAS	PsychENCODE	FUSION	-2.72376		0.00645		30545856	10.1126/science.aat8127	Gandal et all science	BRAIN
CA11	O75493	1370	CIS	Depression_iPSYCH_2023	BOTH	-,-	0.33026	0.22042	0.453683	UKBB_PPP	DECODE	1.01096	823.929	SCZ_PGC2+CLOZUK	CA11	Transcriptome	DLPFC	TWAS	Collado-Torres	FUSION	-3.74079		0.000183		31174959	10.1016/j.neuron.2019.05.013	ColladoTorres_neuron_twas etal. Neuron	BRAIN
CA11	O75493	1370	CIS	Depression_iPSYCH_2023	BOTH	-,-	0.33026	0.22042	0.453683	UKBB_PPP	DECODE	1.01096	823.929	SCZ_PGC2+CLOZUK	CA11	Transcriptome	DLPFC	TWAS	Collado-Torres	FUSION	-3.52095		0.00043		31174959	10.1016/j.neuron.2019.05.013	ColladoTorres_neuron_twas etal. Neuron	BRAIN
CA11	O75493	1370	CIS	Depression_iPSYCH_2023	BOTH	-,-	0.33026	0.22042	0.453683	UKBB_PPP	DECODE	1.01096	823.929	SCZ_PGC2+CLOZUK	CA11	Transcriptome	DLPFC	TWAS	Collado-Torres	FUSION	-3.51253		0.000444		31174959	10.1016/j.neuron.2019.05.013	ColladoTorres_neuron_twas etal. Neuron	BRAIN
CA11	O75493	1370	CIS	Depression_iPSYCH_2023	BOTH	-,-	0.33026	0.22042	0.453683	UKBB_PPP	DECODE	1.01096	823.929	SCZ_PGC2+CLOZUK	CA11	Transcriptome	DLPFC	TWAS	Collado-Torres	FUSION	3.23886		0.0012		31174959	10.1016/j.neuron.2019.05.013	ColladoTorres_neuron_twas etal. Neuron	BRAIN
CA11	O75493	1370	CIS	Depression_iPSYCH_2023	BOTH	-,-	0.33026	0.22042	0.453683	UKBB_PPP	DECODE	1.01096	823.929	SCZ_PGC2+CLOZUK	CA11	Transcriptome	DLPFC	TWAS	Collado-Torres	FUSION	-3.19438		0.0014		31174959	10.1016/j.neuron.2019.05.013	ColladoTorres_neuron_twas etal. Neuron	BRAIN
CA11	O75493	1370	CIS	Depression_iPSYCH_2023	BOTH	-,-	0.33026	0.22042	0.453683	UKBB_PPP	DECODE	1.01096	823.929	SCZ_PGC2	CA11	Transcriptome	DLPFC	TWAS	Collado-Torres	FUSION	-3.62014		0.000294		31174959	10.1016/j.neuron.2019.05.013	ColladoTorres_neuron_twas etal. Neuron	BRAIN
CA11	O75493	1370	CIS	Depression_iPSYCH_2023	BOTH	-,-	0.33026	0.22042	0.453683	UKBB_PPP	DECODE	1.01096	823.929	SCZ_PGC2	CA11	Transcriptome	DLPFC	TWAS	Collado-Torres	FUSION	3.30799		0.00094		31174959	10.1016/j.neuron.2019.05.013	ColladoTorres_neuron_twas etal. Neuron	BRAIN
CA11	O75493	1370	CIS	Depression_iPSYCH_2023	BOTH	-,-	0.33026	0.22042	0.453683	UKBB_PPP	DECODE	1.01096	823.929	SCZ_PGC2	CA11	Transcriptome	HIPPO	TWAS	Collado-Torres	FUSION	3.70563		0.000211		31174959	10.1016/j.neuron.2019.05.013	ColladoTorres_neuron_twas etal. Neuron	BRAIN
CA11	O75493	1370	TRANS	Cognition_Meta	BOTH	+,+	0.170863	0.109858	0.370082	DECODE	UKBB_PPP	0.541031	748.245	SCZ	CA11	Proteome	PLASMA	MR	deCODE	TwoSampleMR	-0.140962	0.0554032	0.0109499		37085628	10.1007/s00439-023-02562-0	Dang et al Human Genetics	BLOOD
CA11	O75493	1370	TRANS	Cognition_Meta	BOTH	+,+	0.170863	0.109858	0.370082	DECODE	UKBB_PPP	0.541031	748.245	BIP	CA11	Proteome	PLASMA	MR	deCODE	TwoSampleMR	-0.115189	0.0746023	0.122579		37085628	10.1007/s00439-023-02562-0	Dang et al Human Genetics	BLOOD
CA11	O75493	1370	TRANS	Cognition_Meta	BOTH	+,+	0.170863	0.109858	0.370082	DECODE	UKBB_PPP	0.541031	748.245	MDD	CA11	Proteome	PLASMA	MR	deCODE	TwoSampleMR	0.03445	0.0278808	0.2166		37085628	10.1007/s00439-023-02562-0	Dang et al Human Genetics	BLOOD
CA11	O75493	1370	TRANS	Cognition_Meta	BOTH	+,+	0.170863	0.109858	0.370082	DECODE	UKBB_PPP	0.541031	748.245	Bipolar disorder	CA11	Proteome	PLASMA	MR	FENLAND	TwoSampleMR	-0.109186	0.0781609	0.162432		36280454	https://doi.org/10.1016/j.biopsych.2022.08.015	Lu et al Biol Psychiatry	BLOOD
CA11	O75493	1370	TRANS	Cognition_Meta	BOTH	+,+	0.170863	0.109858	0.370082	DECODE	UKBB_PPP	0.541031	748.245	Major depressive disorder	CA11	Proteome	PLASMA	MR	FENLAND	TwoSampleMR	0.0356322	0.0362069	0.325053		36280454	https://doi.org/10.1016/j.biopsych.2022.08.015	Lu et al Biol Psychiatry	BLOOD
CA11	O75493	1370	TRANS	Cognition_Meta	BOTH	+,+	0.170863	0.109858	0.370082	DECODE	UKBB_PPP	0.541031	748.245	Schizophrenia	CA11	Proteome	PLASMA	MR	FENLAND	TwoSampleMR	-0.144266	0.0609195	0.0178778		36280454	https://doi.org/10.1016/j.biopsych.2022.08.015	Lu et al Biol Psychiatry	BLOOD
CA11	O75493	1370	TRANS	Cognition_Meta	BOTH	+,+	0.170863	0.109858	0.370082	DECODE	UKBB_PPP	0.541031	748.245	SCZ_PGC3	CA11	Transcriptome	DLPFC	MR	CMC+GTEX	MendelianRandomization			0.0170942		35460606	10.1016/j.ajhg.2022.04.004	Jiang eet all Am J Hum Genet	BRAIN
CA11	O75493	1370	TRANS	Cognition_Meta	BOTH	+,+	0.170863	0.109858	0.370082	DECODE	UKBB_PPP	0.541031	748.245	SCZ_PGC3	CA11	Transcriptome	DLPFC	MR	CMC+GTEX	MendelianRandomization			0.0233253		35460606	10.1016/j.ajhg.2022.04.004	Jiang eet all Am J Hum Genet	BRAIN
CA11	O75493	1370	TRANS	Cognition_Meta	BOTH	+,+	0.170863	0.109858	0.370082	DECODE	UKBB_PPP	0.541031	748.245	SCZ_PGC3	CA11	Transcriptome	DLPFC	MR	CMC+GTEX	MendelianRandomization			0.358673		35460606	10.1016/j.ajhg.2022.04.004	Jiang eet all Am J Hum Genet	BRAIN
CA11	O75493	1370	TRANS	Cognition_Meta	BOTH	+,+	0.170863	0.109858	0.370082	DECODE	UKBB_PPP	0.541031	748.245	SCZ_PGC3	CA11	Transcriptome	DLPFC	MR	CMC+GTEX	EMIC			0.0584668		35460606	10.1016/j.ajhg.2022.04.004	Jiang eet all Am J Hum Genet	BRAIN
CA11	O75493	1370	TRANS	Cognition_Meta	BOTH	+,+	0.170863	0.109858	0.370082	DECODE	UKBB_PPP	0.541031	748.245	BIP_2019_Stahl_etall	CA11	Transcriptome	DLPFC	MR	CMC+GTEX	MendelianRandomization			0.00729394		35460606	10.1016/j.ajhg.2022.04.004	Jiang eet all Am J Hum Genet	BRAIN
CA11	O75493	1370	TRANS	Cognition_Meta	BOTH	+,+	0.170863	0.109858	0.370082	DECODE	UKBB_PPP	0.541031	748.245	BIP_2019_Stahl_etall	CA11	Transcriptome	DLPFC	MR	CMC+GTEX	MendelianRandomization			0.014659		35460606	10.1016/j.ajhg.2022.04.004	Jiang eet all Am J Hum Genet	BRAIN
CA11	O75493	1370	TRANS	Cognition_Meta	BOTH	+,+	0.170863	0.109858	0.370082	DECODE	UKBB_PPP	0.541031	748.245	BIP_2019_Stahl_etall	CA11	Transcriptome	DLPFC	MR	CMC+GTEX	MendelianRandomization			0.70844		35460606	10.1016/j.ajhg.2022.04.004	Jiang eet all Am J Hum Genet	BRAIN
CA11	O75493	1370	TRANS	Cognition_Meta	BOTH	+,+	0.170863	0.109858	0.370082	DECODE	UKBB_PPP	0.541031	748.245	BIP_2019_Stahl_etall	CA11	Transcriptome	DLPFC	MR	CMC+GTEX	EMIC			0.00603671		35460606	10.1016/j.ajhg.2022.04.004	Jiang eet all Am J Hum Genet	BRAIN
CA11	O75493	1370	TRANS	Cognition_Meta	BOTH	+,+	0.170863	0.109858	0.370082	DECODE	UKBB_PPP	0.541031	748.245	Deepression_Wray_tall	CA11	Transcriptome	BRAIN DLPFC	MR	PsychENCODE	TwoSampleMR	0.01	0.01	0.282		35296807	10.1038/s41380-022-01507-9	Deng et all Mol Psychiatry	BRAIN
CA11	O75493	1370	TRANS	Cognition_Meta	BOTH	+,+	0.170863	0.109858	0.370082	DECODE	UKBB_PPP	0.541031	748.245	SCZ_PGC3	CA11	Transcriptome	DLPFC	SMR	CMC+GTEX	SMR	-0.0591523	0.0256124	0.0209149		35460606	10.1016/j.ajhg.2022.04.004	Jiang eet all Am J Hum Genet	BRAIN
CA11	O75493	1370	TRANS	Cognition_Meta	BOTH	+,+	0.170863	0.109858	0.370082	DECODE	UKBB_PPP	0.541031	748.245	SCZ_PGC3	CA11	Transcriptome_Transcriptlvel	DLPFC	SMR	CMC+GTEX	SMR	-0.0413983	0.0193496	0.0323958		35460606	10.1016/j.ajhg.2022.04.004	Jiang eet all Am J Hum Genet	BRAIN
CA11	O75493	1370	TRANS	Cognition_Meta	BOTH	+,+	0.170863	0.109858	0.370082	DECODE	UKBB_PPP	0.541031	748.245	SCZ.Clozuk.2018	CA11	Transcriptome	BRAIN	SMR	PsychENCODE	SMR	-0.0687642	0.0262967	0.00892		30545856	10.1126/science.aat8127	Gandal et all science	BRAIN
CA11	O75493	1370	TRANS	Cognition_Meta	BOTH	+,+	0.170863	0.109858	0.370082	DECODE	UKBB_PPP	0.541031	748.245	BD.PGC.ruderferCell2018	CA11	Transcriptome	BRAIN	SMR	PsychENCODE	SMR	-0.0901353	0.0406713	0.0266786		30545856	10.1126/science.aat8127	Gandal et all science	BRAIN
CA11	O75493	1370	TRANS	Cognition_Meta	BOTH	+,+	0.170863	0.109858	0.370082	DECODE	UKBB_PPP	0.541031	748.245	MDD	CA11	Proteiome	BRAIN	SMR	BrainMeta	SMR	0.0113203	0.010752	0.292405		37415601	10.3389/fgene.2023.1191264	Gedik et all Front Genet	BRAIN
CA11	O75493	1370	TRANS	Cognition_Meta	BOTH	+,+	0.170863	0.109858	0.370082	DECODE	UKBB_PPP	0.541031	748.245	BIP	CA11	Proteiome	BRAIN	SMR	BrainMeta	SMR	-0.0373932	0.0246417	0.129147		37415601	10.3389/fgene.2023.1191264	Gedik et all Front Genet	BRAIN
CA11	O75493	1370	TRANS	Cognition_Meta	BOTH	+,+	0.170863	0.109858	0.370082	DECODE	UKBB_PPP	0.541031	748.245	SCZ	CA11	Proteiome	BRAIN	SMR	BrainMeta	SMR	-0.0506961	0.0190335	0.00773282		37415601	10.3389/fgene.2023.1191264	Gedik et all Front Genet	BRAIN
CA11	O75493	1370	TRANS	Cognition_Meta	BOTH	+,+	0.170863	0.109858	0.370082	DECODE	UKBB_PPP	0.541031	748.245	MDD	CA11	Proteiome	BLOOD	SMR	eQTLGen	SMR	0.0263859	0.0246052	0.283555		37415601	10.3389/fgene.2023.1191264	Gedik et all Front Genet	BLOOD
CA11	O75493	1370	TRANS	Cognition_Meta	BOTH	+,+	0.170863	0.109858	0.370082	DECODE	UKBB_PPP	0.541031	748.245	BIP	CA11	Proteiome	BLOOD	SMR	eQTLGen	SMR	-0.0791358	0.0539891	0.14271		37415601	10.3389/fgene.2023.1191264	Gedik et all Front Genet	BLOOD
CA11	O75493	1370	TRANS	Cognition_Meta	BOTH	+,+	0.170863	0.109858	0.370082	DECODE	UKBB_PPP	0.541031	748.245	MDD	CA11	Proteiome	BLOOD	SMR	deCODE	SMR	0.0373012	0.034628	0.281392		37415601	10.3389/fgene.2023.1191264	Gedik et all Front Genet	BLOOD
CA11	O75493	1370	TRANS	Cognition_Meta	BOTH	+,+	0.170863	0.109858	0.370082	DECODE	UKBB_PPP	0.541031	748.245	BIP	CA11	Proteiome	BLOOD	SMR	deCODE	SMR	-0.115189	0.0749093	0.124119		37415601	10.3389/fgene.2023.1191264	Gedik et all Front Genet	BLOOD
CA11	O75493	1370	TRANS	Cognition_Meta	BOTH	+,+	0.170863	0.109858	0.370082	DECODE	UKBB_PPP	0.541031	748.245	SCZ.Clozuk.2018	CA11	Transcriptome	BRAIN	TWAS	PsychENCODE	FUSION	-2.72376		0.00645		30545856	10.1126/science.aat8127	Gandal et all science	BRAIN
CA11	O75493	1370	TRANS	Cognition_Meta	BOTH	+,+	0.170863	0.109858	0.370082	DECODE	UKBB_PPP	0.541031	748.245	SCZ_PGC2+CLOZUK	CA11	Transcriptome	DLPFC	TWAS	Collado-Torres	FUSION	-3.74079		0.000183		31174959	10.1016/j.neuron.2019.05.013	ColladoTorres_neuron_twas etal. Neuron	BRAIN
CA11	O75493	1370	TRANS	Cognition_Meta	BOTH	+,+	0.170863	0.109858	0.370082	DECODE	UKBB_PPP	0.541031	748.245	SCZ_PGC2+CLOZUK	CA11	Transcriptome	DLPFC	TWAS	Collado-Torres	FUSION	-3.52095		0.00043		31174959	10.1016/j.neuron.2019.05.013	ColladoTorres_neuron_twas etal. Neuron	BRAIN
CA11	O75493	1370	TRANS	Cognition_Meta	BOTH	+,+	0.170863	0.109858	0.370082	DECODE	UKBB_PPP	0.541031	748.245	SCZ_PGC2+CLOZUK	CA11	Transcriptome	DLPFC	TWAS	Collado-Torres	FUSION	-3.51253		0.000444		31174959	10.1016/j.neuron.2019.05.013	ColladoTorres_neuron_twas etal. Neuron	BRAIN
CA11	O75493	1370	TRANS	Cognition_Meta	BOTH	+,+	0.170863	0.109858	0.370082	DECODE	UKBB_PPP	0.541031	748.245	SCZ_PGC2+CLOZUK	CA11	Transcriptome	DLPFC	TWAS	Collado-Torres	FUSION	3.23886		0.0012		31174959	10.1016/j.neuron.2019.05.013	ColladoTorres_neuron_twas etal. Neuron	BRAIN
CA11	O75493	1370	TRANS	Cognition_Meta	BOTH	+,+	0.170863	0.109858	0.370082	DECODE	UKBB_PPP	0.541031	748.245	SCZ_PGC2+CLOZUK	CA11	Transcriptome	DLPFC	TWAS	Collado-Torres	FUSION	-3.19438		0.0014		31174959	10.1016/j.neuron.2019.05.013	ColladoTorres_neuron_twas etal. Neuron	BRAIN
CA11	O75493	1370	TRANS	Cognition_Meta	BOTH	+,+	0.170863	0.109858	0.370082	DECODE	UKBB_PPP	0.541031	748.245	SCZ_PGC2	CA11	Transcriptome	DLPFC	TWAS	Collado-Torres	FUSION	-3.62014		0.000294		31174959	10.1016/j.neuron.2019.05.013	ColladoTorres_neuron_twas etal. Neuron	BRAIN
CA11	O75493	1370	TRANS	Cognition_Meta	BOTH	+,+	0.170863	0.109858	0.370082	DECODE	UKBB_PPP	0.541031	748.245	SCZ_PGC2	CA11	Transcriptome	DLPFC	TWAS	Collado-Torres	FUSION	3.30799		0.00094		31174959	10.1016/j.neuron.2019.05.013	ColladoTorres_neuron_twas etal. Neuron	BRAIN
CA11	O75493	1370	TRANS	Cognition_Meta	BOTH	+,+	0.170863	0.109858	0.370082	DECODE	UKBB_PPP	0.541031	748.245	SCZ_PGC2	CA11	Transcriptome	HIPPO	TWAS	Collado-Torres	FUSION	3.70563		0.000211		31174959	10.1016/j.neuron.2019.05.013	ColladoTorres_neuron_twas etal. Neuron	BRAIN
CA11	O75493	1370	TRANS	Depression_iPSYCH_2023	BOTH	-,-	0.1907	0.1907	0.231415	metap	DECODE	1.35157	1298.86	SCZ	CA11	Proteome	PLASMA	MR	deCODE	TwoSampleMR	-0.140962	0.0554032	0.0109499		37085628	10.1007/s00439-023-02562-0	Dang et al Human Genetics	BLOOD
CA11	O75493	1370	TRANS	Depression_iPSYCH_2023	BOTH	-,-	0.1907	0.1907	0.231415	metap	DECODE	1.35157	1298.86	BIP	CA11	Proteome	PLASMA	MR	deCODE	TwoSampleMR	-0.115189	0.0746023	0.122579		37085628	10.1007/s00439-023-02562-0	Dang et al Human Genetics	BLOOD
CA11	O75493	1370	TRANS	Depression_iPSYCH_2023	BOTH	-,-	0.1907	0.1907	0.231415	metap	DECODE	1.35157	1298.86	MDD	CA11	Proteome	PLASMA	MR	deCODE	TwoSampleMR	0.03445	0.0278808	0.2166		37085628	10.1007/s00439-023-02562-0	Dang et al Human Genetics	BLOOD
CA11	O75493	1370	TRANS	Depression_iPSYCH_2023	BOTH	-,-	0.1907	0.1907	0.231415	metap	DECODE	1.35157	1298.86	Bipolar disorder	CA11	Proteome	PLASMA	MR	FENLAND	TwoSampleMR	-0.109186	0.0781609	0.162432		36280454	https://doi.org/10.1016/j.biopsych.2022.08.015	Lu et al Biol Psychiatry	BLOOD
CA11	O75493	1370	TRANS	Depression_iPSYCH_2023	BOTH	-,-	0.1907	0.1907	0.231415	metap	DECODE	1.35157	1298.86	Major depressive disorder	CA11	Proteome	PLASMA	MR	FENLAND	TwoSampleMR	0.0356322	0.0362069	0.325053		36280454	https://doi.org/10.1016/j.biopsych.2022.08.015	Lu et al Biol Psychiatry	BLOOD
CA11	O75493	1370	TRANS	Depression_iPSYCH_2023	BOTH	-,-	0.1907	0.1907	0.231415	metap	DECODE	1.35157	1298.86	Schizophrenia	CA11	Proteome	PLASMA	MR	FENLAND	TwoSampleMR	-0.144266	0.0609195	0.0178778		36280454	https://doi.org/10.1016/j.biopsych.2022.08.015	Lu et al Biol Psychiatry	BLOOD
CA11	O75493	1370	TRANS	Depression_iPSYCH_2023	BOTH	-,-	0.1907	0.1907	0.231415	metap	DECODE	1.35157	1298.86	SCZ_PGC3	CA11	Transcriptome	DLPFC	MR	CMC+GTEX	MendelianRandomization			0.0170942		35460606	10.1016/j.ajhg.2022.04.004	Jiang eet all Am J Hum Genet	BRAIN
CA11	O75493	1370	TRANS	Depression_iPSYCH_2023	BOTH	-,-	0.1907	0.1907	0.231415	metap	DECODE	1.35157	1298.86	SCZ_PGC3	CA11	Transcriptome	DLPFC	MR	CMC+GTEX	MendelianRandomization			0.0233253		35460606	10.1016/j.ajhg.2022.04.004	Jiang eet all Am J Hum Genet	BRAIN
CA11	O75493	1370	TRANS	Depression_iPSYCH_2023	BOTH	-,-	0.1907	0.1907	0.231415	metap	DECODE	1.35157	1298.86	SCZ_PGC3	CA11	Transcriptome	DLPFC	MR	CMC+GTEX	MendelianRandomization			0.358673		35460606	10.1016/j.ajhg.2022.04.004	Jiang eet all Am J Hum Genet	BRAIN
CA11	O75493	1370	TRANS	Depression_iPSYCH_2023	BOTH	-,-	0.1907	0.1907	0.231415	metap	DECODE	1.35157	1298.86	SCZ_PGC3	CA11	Transcriptome	DLPFC	MR	CMC+GTEX	EMIC			0.0584668		35460606	10.1016/j.ajhg.2022.04.004	Jiang eet all Am J Hum Genet	BRAIN
CA11	O75493	1370	TRANS	Depression_iPSYCH_2023	BOTH	-,-	0.1907	0.1907	0.231415	metap	DECODE	1.35157	1298.86	BIP_2019_Stahl_etall	CA11	Transcriptome	DLPFC	MR	CMC+GTEX	MendelianRandomization			0.00729394		35460606	10.1016/j.ajhg.2022.04.004	Jiang eet all Am J Hum Genet	BRAIN
CA11	O75493	1370	TRANS	Depression_iPSYCH_2023	BOTH	-,-	0.1907	0.1907	0.231415	metap	DECODE	1.35157	1298.86	BIP_2019_Stahl_etall	CA11	Transcriptome	DLPFC	MR	CMC+GTEX	MendelianRandomization			0.014659		35460606	10.1016/j.ajhg.2022.04.004	Jiang eet all Am J Hum Genet	BRAIN
CA11	O75493	1370	TRANS	Depression_iPSYCH_2023	BOTH	-,-	0.1907	0.1907	0.231415	metap	DECODE	1.35157	1298.86	BIP_2019_Stahl_etall	CA11	Transcriptome	DLPFC	MR	CMC+GTEX	MendelianRandomization			0.70844		35460606	10.1016/j.ajhg.2022.04.004	Jiang eet all Am J Hum Genet	BRAIN
CA11	O75493	1370	TRANS	Depression_iPSYCH_2023	BOTH	-,-	0.1907	0.1907	0.231415	metap	DECODE	1.35157	1298.86	BIP_2019_Stahl_etall	CA11	Transcriptome	DLPFC	MR	CMC+GTEX	EMIC			0.00603671		35460606	10.1016/j.ajhg.2022.04.004	Jiang eet all Am J Hum Genet	BRAIN
CA11	O75493	1370	TRANS	Depression_iPSYCH_2023	BOTH	-,-	0.1907	0.1907	0.231415	metap	DECODE	1.35157	1298.86	Deepression_Wray_tall	CA11	Transcriptome	BRAIN DLPFC	MR	PsychENCODE	TwoSampleMR	0.01	0.01	0.282		35296807	10.1038/s41380-022-01507-9	Deng et all Mol Psychiatry	BRAIN
CA11	O75493	1370	TRANS	Depression_iPSYCH_2023	BOTH	-,-	0.1907	0.1907	0.231415	metap	DECODE	1.35157	1298.86	SCZ_PGC3	CA11	Transcriptome	DLPFC	SMR	CMC+GTEX	SMR	-0.0591523	0.0256124	0.0209149		35460606	10.1016/j.ajhg.2022.04.004	Jiang eet all Am J Hum Genet	BRAIN
CA11	O75493	1370	TRANS	Depression_iPSYCH_2023	BOTH	-,-	0.1907	0.1907	0.231415	metap	DECODE	1.35157	1298.86	SCZ_PGC3	CA11	Transcriptome_Transcriptlvel	DLPFC	SMR	CMC+GTEX	SMR	-0.0413983	0.0193496	0.0323958		35460606	10.1016/j.ajhg.2022.04.004	Jiang eet all Am J Hum Genet	BRAIN
CA11	O75493	1370	TRANS	Depression_iPSYCH_2023	BOTH	-,-	0.1907	0.1907	0.231415	metap	DECODE	1.35157	1298.86	SCZ.Clozuk.2018	CA11	Transcriptome	BRAIN	SMR	PsychENCODE	SMR	-0.0687642	0.0262967	0.00892		30545856	10.1126/science.aat8127	Gandal et all science	BRAIN
CA11	O75493	1370	TRANS	Depression_iPSYCH_2023	BOTH	-,-	0.1907	0.1907	0.231415	metap	DECODE	1.35157	1298.86	BD.PGC.ruderferCell2018	CA11	Transcriptome	BRAIN	SMR	PsychENCODE	SMR	-0.0901353	0.0406713	0.0266786		30545856	10.1126/science.aat8127	Gandal et all science	BRAIN
CA11	O75493	1370	TRANS	Depression_iPSYCH_2023	BOTH	-,-	0.1907	0.1907	0.231415	metap	DECODE	1.35157	1298.86	MDD	CA11	Proteiome	BRAIN	SMR	BrainMeta	SMR	0.0113203	0.010752	0.292405		37415601	10.3389/fgene.2023.1191264	Gedik et all Front Genet	BRAIN
CA11	O75493	1370	TRANS	Depression_iPSYCH_2023	BOTH	-,-	0.1907	0.1907	0.231415	metap	DECODE	1.35157	1298.86	BIP	CA11	Proteiome	BRAIN	SMR	BrainMeta	SMR	-0.0373932	0.0246417	0.129147		37415601	10.3389/fgene.2023.1191264	Gedik et all Front Genet	BRAIN
CA11	O75493	1370	TRANS	Depression_iPSYCH_2023	BOTH	-,-	0.1907	0.1907	0.231415	metap	DECODE	1.35157	1298.86	SCZ	CA11	Proteiome	BRAIN	SMR	BrainMeta	SMR	-0.0506961	0.0190335	0.00773282		37415601	10.3389/fgene.2023.1191264	Gedik et all Front Genet	BRAIN
CA11	O75493	1370	TRANS	Depression_iPSYCH_2023	BOTH	-,-	0.1907	0.1907	0.231415	metap	DECODE	1.35157	1298.86	MDD	CA11	Proteiome	BLOOD	SMR	eQTLGen	SMR	0.0263859	0.0246052	0.283555		37415601	10.3389/fgene.2023.1191264	Gedik et all Front Genet	BLOOD
CA11	O75493	1370	TRANS	Depression_iPSYCH_2023	BOTH	-,-	0.1907	0.1907	0.231415	metap	DECODE	1.35157	1298.86	BIP	CA11	Proteiome	BLOOD	SMR	eQTLGen	SMR	-0.0791358	0.0539891	0.14271		37415601	10.3389/fgene.2023.1191264	Gedik et all Front Genet	BLOOD
CA11	O75493	1370	TRANS	Depression_iPSYCH_2023	BOTH	-,-	0.1907	0.1907	0.231415	metap	DECODE	1.35157	1298.86	MDD	CA11	Proteiome	BLOOD	SMR	deCODE	SMR	0.0373012	0.034628	0.281392		37415601	10.3389/fgene.2023.1191264	Gedik et all Front Genet	BLOOD
CA11	O75493	1370	TRANS	Depression_iPSYCH_2023	BOTH	-,-	0.1907	0.1907	0.231415	metap	DECODE	1.35157	1298.86	BIP	CA11	Proteiome	BLOOD	SMR	deCODE	SMR	-0.115189	0.0749093	0.124119		37415601	10.3389/fgene.2023.1191264	Gedik et all Front Genet	BLOOD
CA11	O75493	1370	TRANS	Depression_iPSYCH_2023	BOTH	-,-	0.1907	0.1907	0.231415	metap	DECODE	1.35157	1298.86	SCZ.Clozuk.2018	CA11	Transcriptome	BRAIN	TWAS	PsychENCODE	FUSION	-2.72376		0.00645		30545856	10.1126/science.aat8127	Gandal et all science	BRAIN
CA11	O75493	1370	TRANS	Depression_iPSYCH_2023	BOTH	-,-	0.1907	0.1907	0.231415	metap	DECODE	1.35157	1298.86	SCZ_PGC2+CLOZUK	CA11	Transcriptome	DLPFC	TWAS	Collado-Torres	FUSION	-3.74079		0.000183		31174959	10.1016/j.neuron.2019.05.013	ColladoTorres_neuron_twas etal. Neuron	BRAIN
CA11	O75493	1370	TRANS	Depression_iPSYCH_2023	BOTH	-,-	0.1907	0.1907	0.231415	metap	DECODE	1.35157	1298.86	SCZ_PGC2+CLOZUK	CA11	Transcriptome	DLPFC	TWAS	Collado-Torres	FUSION	-3.52095		0.00043		31174959	10.1016/j.neuron.2019.05.013	ColladoTorres_neuron_twas etal. Neuron	BRAIN
CA11	O75493	1370	TRANS	Depression_iPSYCH_2023	BOTH	-,-	0.1907	0.1907	0.231415	metap	DECODE	1.35157	1298.86	SCZ_PGC2+CLOZUK	CA11	Transcriptome	DLPFC	TWAS	Collado-Torres	FUSION	-3.51253		0.000444		31174959	10.1016/j.neuron.2019.05.013	ColladoTorres_neuron_twas etal. Neuron	BRAIN
CA11	O75493	1370	TRANS	Depression_iPSYCH_2023	BOTH	-,-	0.1907	0.1907	0.231415	metap	DECODE	1.35157	1298.86	SCZ_PGC2+CLOZUK	CA11	Transcriptome	DLPFC	TWAS	Collado-Torres	FUSION	3.23886		0.0012		31174959	10.1016/j.neuron.2019.05.013	ColladoTorres_neuron_twas etal. Neuron	BRAIN
CA11	O75493	1370	TRANS	Depression_iPSYCH_2023	BOTH	-,-	0.1907	0.1907	0.231415	metap	DECODE	1.35157	1298.86	SCZ_PGC2+CLOZUK	CA11	Transcriptome	DLPFC	TWAS	Collado-Torres	FUSION	-3.19438		0.0014		31174959	10.1016/j.neuron.2019.05.013	ColladoTorres_neuron_twas etal. Neuron	BRAIN
CA11	O75493	1370	TRANS	Depression_iPSYCH_2023	BOTH	-,-	0.1907	0.1907	0.231415	metap	DECODE	1.35157	1298.86	SCZ_PGC2	CA11	Transcriptome	DLPFC	TWAS	Collado-Torres	FUSION	-3.62014		0.000294		31174959	10.1016/j.neuron.2019.05.013	ColladoTorres_neuron_twas etal. Neuron	BRAIN
CA11	O75493	1370	TRANS	Depression_iPSYCH_2023	BOTH	-,-	0.1907	0.1907	0.231415	metap	DECODE	1.35157	1298.86	SCZ_PGC2	CA11	Transcriptome	DLPFC	TWAS	Collado-Torres	FUSION	3.30799		0.00094		31174959	10.1016/j.neuron.2019.05.013	ColladoTorres_neuron_twas etal. Neuron	BRAIN
CA11	O75493	1370	TRANS	Depression_iPSYCH_2023	BOTH	-,-	0.1907	0.1907	0.231415	metap	DECODE	1.35157	1298.86	SCZ_PGC2	CA11	Transcriptome	HIPPO	TWAS	Collado-Torres	FUSION	3.70563		0.000211		31174959	10.1016/j.neuron.2019.05.013	ColladoTorres_neuron_twas etal. Neuron	BRAIN
CA11	O75493	1370	TRANS	PGC3_SCZ_NoUKB	BOTH	-,-	0.134057	0.0684813	0.433336	UKBB_PPP	DECODE	0.316221	466.426	SCZ	CA11	Proteome	PLASMA	MR	deCODE	TwoSampleMR	-0.140962	0.0554032	0.0109499		37085628	10.1007/s00439-023-02562-0	Dang et al Human Genetics	BLOOD
CA11	O75493	1370	TRANS	PGC3_SCZ_NoUKB	BOTH	-,-	0.134057	0.0684813	0.433336	UKBB_PPP	DECODE	0.316221	466.426	BIP	CA11	Proteome	PLASMA	MR	deCODE	TwoSampleMR	-0.115189	0.0746023	0.122579		37085628	10.1007/s00439-023-02562-0	Dang et al Human Genetics	BLOOD
CA11	O75493	1370	TRANS	PGC3_SCZ_NoUKB	BOTH	-,-	0.134057	0.0684813	0.433336	UKBB_PPP	DECODE	0.316221	466.426	MDD	CA11	Proteome	PLASMA	MR	deCODE	TwoSampleMR	0.03445	0.0278808	0.2166		37085628	10.1007/s00439-023-02562-0	Dang et al Human Genetics	BLOOD
CA11	O75493	1370	TRANS	PGC3_SCZ_NoUKB	BOTH	-,-	0.134057	0.0684813	0.433336	UKBB_PPP	DECODE	0.316221	466.426	Bipolar disorder	CA11	Proteome	PLASMA	MR	FENLAND	TwoSampleMR	-0.109186	0.0781609	0.162432		36280454	https://doi.org/10.1016/j.biopsych.2022.08.015	Lu et al Biol Psychiatry	BLOOD
CA11	O75493	1370	TRANS	PGC3_SCZ_NoUKB	BOTH	-,-	0.134057	0.0684813	0.433336	UKBB_PPP	DECODE	0.316221	466.426	Major depressive disorder	CA11	Proteome	PLASMA	MR	FENLAND	TwoSampleMR	0.0356322	0.0362069	0.325053		36280454	https://doi.org/10.1016/j.biopsych.2022.08.015	Lu et al Biol Psychiatry	BLOOD
CA11	O75493	1370	TRANS	PGC3_SCZ_NoUKB	BOTH	-,-	0.134057	0.0684813	0.433336	UKBB_PPP	DECODE	0.316221	466.426	Schizophrenia	CA11	Proteome	PLASMA	MR	FENLAND	TwoSampleMR	-0.144266	0.0609195	0.0178778		36280454	https://doi.org/10.1016/j.biopsych.2022.08.015	Lu et al Biol Psychiatry	BLOOD
CA11	O75493	1370	TRANS	PGC3_SCZ_NoUKB	BOTH	-,-	0.134057	0.0684813	0.433336	UKBB_PPP	DECODE	0.316221	466.426	SCZ_PGC3	CA11	Transcriptome	DLPFC	MR	CMC+GTEX	MendelianRandomization			0.0170942		35460606	10.1016/j.ajhg.2022.04.004	Jiang eet all Am J Hum Genet	BRAIN
CA11	O75493	1370	TRANS	PGC3_SCZ_NoUKB	BOTH	-,-	0.134057	0.0684813	0.433336	UKBB_PPP	DECODE	0.316221	466.426	SCZ_PGC3	CA11	Transcriptome	DLPFC	MR	CMC+GTEX	MendelianRandomization			0.0233253		35460606	10.1016/j.ajhg.2022.04.004	Jiang eet all Am J Hum Genet	BRAIN
CA11	O75493	1370	TRANS	PGC3_SCZ_NoUKB	BOTH	-,-	0.134057	0.0684813	0.433336	UKBB_PPP	DECODE	0.316221	466.426	SCZ_PGC3	CA11	Transcriptome	DLPFC	MR	CMC+GTEX	MendelianRandomization			0.358673		35460606	10.1016/j.ajhg.2022.04.004	Jiang eet all Am J Hum Genet	BRAIN
CA11	O75493	1370	TRANS	PGC3_SCZ_NoUKB	BOTH	-,-	0.134057	0.0684813	0.433336	UKBB_PPP	DECODE	0.316221	466.426	SCZ_PGC3	CA11	Transcriptome	DLPFC	MR	CMC+GTEX	EMIC			0.0584668		35460606	10.1016/j.ajhg.2022.04.004	Jiang eet all Am J Hum Genet	BRAIN
CA11	O75493	1370	TRANS	PGC3_SCZ_NoUKB	BOTH	-,-	0.134057	0.0684813	0.433336	UKBB_PPP	DECODE	0.316221	466.426	BIP_2019_Stahl_etall	CA11	Transcriptome	DLPFC	MR	CMC+GTEX	MendelianRandomization			0.00729394		35460606	10.1016/j.ajhg.2022.04.004	Jiang eet all Am J Hum Genet	BRAIN
CA11	O75493	1370	TRANS	PGC3_SCZ_NoUKB	BOTH	-,-	0.134057	0.0684813	0.433336	UKBB_PPP	DECODE	0.316221	466.426	BIP_2019_Stahl_etall	CA11	Transcriptome	DLPFC	MR	CMC+GTEX	MendelianRandomization			0.014659		35460606	10.1016/j.ajhg.2022.04.004	Jiang eet all Am J Hum Genet	BRAIN
CA11	O75493	1370	TRANS	PGC3_SCZ_NoUKB	BOTH	-,-	0.134057	0.0684813	0.433336	UKBB_PPP	DECODE	0.316221	466.426	BIP_2019_Stahl_etall	CA11	Transcriptome	DLPFC	MR	CMC+GTEX	MendelianRandomization			0.70844		35460606	10.1016/j.ajhg.2022.04.004	Jiang eet all Am J Hum Genet	BRAIN
CA11	O75493	1370	TRANS	PGC3_SCZ_NoUKB	BOTH	-,-	0.134057	0.0684813	0.433336	UKBB_PPP	DECODE	0.316221	466.426	BIP_2019_Stahl_etall	CA11	Transcriptome	DLPFC	MR	CMC+GTEX	EMIC			0.00603671		35460606	10.1016/j.ajhg.2022.04.004	Jiang eet all Am J Hum Genet	BRAIN
CA11	O75493	1370	TRANS	PGC3_SCZ_NoUKB	BOTH	-,-	0.134057	0.0684813	0.433336	UKBB_PPP	DECODE	0.316221	466.426	Deepression_Wray_tall	CA11	Transcriptome	BRAIN DLPFC	MR	PsychENCODE	TwoSampleMR	0.01	0.01	0.282		35296807	10.1038/s41380-022-01507-9	Deng et all Mol Psychiatry	BRAIN
CA11	O75493	1370	TRANS	PGC3_SCZ_NoUKB	BOTH	-,-	0.134057	0.0684813	0.433336	UKBB_PPP	DECODE	0.316221	466.426	SCZ_PGC3	CA11	Transcriptome	DLPFC	SMR	CMC+GTEX	SMR	-0.0591523	0.0256124	0.0209149		35460606	10.1016/j.ajhg.2022.04.004	Jiang eet all Am J Hum Genet	BRAIN
CA11	O75493	1370	TRANS	PGC3_SCZ_NoUKB	BOTH	-,-	0.134057	0.0684813	0.433336	UKBB_PPP	DECODE	0.316221	466.426	SCZ_PGC3	CA11	Transcriptome_Transcriptlvel	DLPFC	SMR	CMC+GTEX	SMR	-0.0413983	0.0193496	0.0323958		35460606	10.1016/j.ajhg.2022.04.004	Jiang eet all Am J Hum Genet	BRAIN
CA11	O75493	1370	TRANS	PGC3_SCZ_NoUKB	BOTH	-,-	0.134057	0.0684813	0.433336	UKBB_PPP	DECODE	0.316221	466.426	SCZ.Clozuk.2018	CA11	Transcriptome	BRAIN	SMR	PsychENCODE	SMR	-0.0687642	0.0262967	0.00892		30545856	10.1126/science.aat8127	Gandal et all science	BRAIN
CA11	O75493	1370	TRANS	PGC3_SCZ_NoUKB	BOTH	-,-	0.134057	0.0684813	0.433336	UKBB_PPP	DECODE	0.316221	466.426	BD.PGC.ruderferCell2018	CA11	Transcriptome	BRAIN	SMR	PsychENCODE	SMR	-0.0901353	0.0406713	0.0266786		30545856	10.1126/science.aat8127	Gandal et all science	BRAIN
CA11	O75493	1370	TRANS	PGC3_SCZ_NoUKB	BOTH	-,-	0.134057	0.0684813	0.433336	UKBB_PPP	DECODE	0.316221	466.426	MDD	CA11	Proteiome	BRAIN	SMR	BrainMeta	SMR	0.0113203	0.010752	0.292405		37415601	10.3389/fgene.2023.1191264	Gedik et all Front Genet	BRAIN
CA11	O75493	1370	TRANS	PGC3_SCZ_NoUKB	BOTH	-,-	0.134057	0.0684813	0.433336	UKBB_PPP	DECODE	0.316221	466.426	BIP	CA11	Proteiome	BRAIN	SMR	BrainMeta	SMR	-0.0373932	0.0246417	0.129147		37415601	10.3389/fgene.2023.1191264	Gedik et all Front Genet	BRAIN
CA11	O75493	1370	TRANS	PGC3_SCZ_NoUKB	BOTH	-,-	0.134057	0.0684813	0.433336	UKBB_PPP	DECODE	0.316221	466.426	SCZ	CA11	Proteiome	BRAIN	SMR	BrainMeta	SMR	-0.0506961	0.0190335	0.00773282		37415601	10.3389/fgene.2023.1191264	Gedik et all Front Genet	BRAIN
CA11	O75493	1370	TRANS	PGC3_SCZ_NoUKB	BOTH	-,-	0.134057	0.0684813	0.433336	UKBB_PPP	DECODE	0.316221	466.426	MDD	CA11	Proteiome	BLOOD	SMR	eQTLGen	SMR	0.0263859	0.0246052	0.283555		37415601	10.3389/fgene.2023.1191264	Gedik et all Front Genet	BLOOD
CA11	O75493	1370	TRANS	PGC3_SCZ_NoUKB	BOTH	-,-	0.134057	0.0684813	0.433336	UKBB_PPP	DECODE	0.316221	466.426	BIP	CA11	Proteiome	BLOOD	SMR	eQTLGen	SMR	-0.0791358	0.0539891	0.14271		37415601	10.3389/fgene.2023.1191264	Gedik et all Front Genet	BLOOD
CA11	O75493	1370	TRANS	PGC3_SCZ_NoUKB	BOTH	-,-	0.134057	0.0684813	0.433336	UKBB_PPP	DECODE	0.316221	466.426	MDD	CA11	Proteiome	BLOOD	SMR	deCODE	SMR	0.0373012	0.034628	0.281392		37415601	10.3389/fgene.2023.1191264	Gedik et all Front Genet	BLOOD
CA11	O75493	1370	TRANS	PGC3_SCZ_NoUKB	BOTH	-,-	0.134057	0.0684813	0.433336	UKBB_PPP	DECODE	0.316221	466.426	BIP	CA11	Proteiome	BLOOD	SMR	deCODE	SMR	-0.115189	0.0749093	0.124119		37415601	10.3389/fgene.2023.1191264	Gedik et all Front Genet	BLOOD
CA11	O75493	1370	TRANS	PGC3_SCZ_NoUKB	BOTH	-,-	0.134057	0.0684813	0.433336	UKBB_PPP	DECODE	0.316221	466.426	SCZ.Clozuk.2018	CA11	Transcriptome	BRAIN	TWAS	PsychENCODE	FUSION	-2.72376		0.00645		30545856	10.1126/science.aat8127	Gandal et all science	BRAIN
CA11	O75493	1370	TRANS	PGC3_SCZ_NoUKB	BOTH	-,-	0.134057	0.0684813	0.433336	UKBB_PPP	DECODE	0.316221	466.426	SCZ_PGC2+CLOZUK	CA11	Transcriptome	DLPFC	TWAS	Collado-Torres	FUSION	-3.74079		0.000183		31174959	10.1016/j.neuron.2019.05.013	ColladoTorres_neuron_twas etal. Neuron	BRAIN
CA11	O75493	1370	TRANS	PGC3_SCZ_NoUKB	BOTH	-,-	0.134057	0.0684813	0.433336	UKBB_PPP	DECODE	0.316221	466.426	SCZ_PGC2+CLOZUK	CA11	Transcriptome	DLPFC	TWAS	Collado-Torres	FUSION	-3.52095		0.00043		31174959	10.1016/j.neuron.2019.05.013	ColladoTorres_neuron_twas etal. Neuron	BRAIN
CA11	O75493	1370	TRANS	PGC3_SCZ_NoUKB	BOTH	-,-	0.134057	0.0684813	0.433336	UKBB_PPP	DECODE	0.316221	466.426	SCZ_PGC2+CLOZUK	CA11	Transcriptome	DLPFC	TWAS	Collado-Torres	FUSION	-3.51253		0.000444		31174959	10.1016/j.neuron.2019.05.013	ColladoTorres_neuron_twas etal. Neuron	BRAIN
CA11	O75493	1370	TRANS	PGC3_SCZ_NoUKB	BOTH	-,-	0.134057	0.0684813	0.433336	UKBB_PPP	DECODE	0.316221	466.426	SCZ_PGC2+CLOZUK	CA11	Transcriptome	DLPFC	TWAS	Collado-Torres	FUSION	3.23886		0.0012		31174959	10.1016/j.neuron.2019.05.013	ColladoTorres_neuron_twas etal. Neuron	BRAIN
CA11	O75493	1370	TRANS	PGC3_SCZ_NoUKB	BOTH	-,-	0.134057	0.0684813	0.433336	UKBB_PPP	DECODE	0.316221	466.426	SCZ_PGC2+CLOZUK	CA11	Transcriptome	DLPFC	TWAS	Collado-Torres	FUSION	-3.19438		0.0014		31174959	10.1016/j.neuron.2019.05.013	ColladoTorres_neuron_twas etal. Neuron	BRAIN
CA11	O75493	1370	TRANS	PGC3_SCZ_NoUKB	BOTH	-,-	0.134057	0.0684813	0.433336	UKBB_PPP	DECODE	0.316221	466.426	SCZ_PGC2	CA11	Transcriptome	DLPFC	TWAS	Collado-Torres	FUSION	-3.62014		0.000294		31174959	10.1016/j.neuron.2019.05.013	ColladoTorres_neuron_twas etal. Neuron	BRAIN
CA11	O75493	1370	TRANS	PGC3_SCZ_NoUKB	BOTH	-,-	0.134057	0.0684813	0.433336	UKBB_PPP	DECODE	0.316221	466.426	SCZ_PGC2	CA11	Transcriptome	DLPFC	TWAS	Collado-Torres	FUSION	3.30799		0.00094		31174959	10.1016/j.neuron.2019.05.013	ColladoTorres_neuron_twas etal. Neuron	BRAIN
CA11	O75493	1370	TRANS	PGC3_SCZ_NoUKB	BOTH	-,-	0.134057	0.0684813	0.433336	UKBB_PPP	DECODE	0.316221	466.426	SCZ_PGC2	CA11	Transcriptome	HIPPO	TWAS	Collado-Torres	FUSION	3.70563		0.000211		31174959	10.1016/j.neuron.2019.05.013	ColladoTorres_neuron_twas etal. Neuron	BRAIN
CA12	O43570	1371	CIS	PGC3_SCZ_NoUKB	BOTH	-,-	0.00119994	0.00119994	0.0136455	metap	UKBB_PPP	0.035883	4.48537	SCZ	CA12	Proteome	PLASMA	MR	deCODE	TwoSampleMR	-0.419196	0.161554	0.00946547		37085628	10.1007/s00439-023-02562-0	Dang et al Human Genetics	BLOOD
CA12	O43570	1371	CIS	PGC3_SCZ_NoUKB	BOTH	-,-	0.00119994	0.00119994	0.0136455	metap	UKBB_PPP	0.035883	4.48537	BIP	CA12	Proteome	PLASMA	MR	deCODE	TwoSampleMR	-0.458057	0.204499	0.0250974		37085628	10.1007/s00439-023-02562-0	Dang et al Human Genetics	BLOOD
CA12	O43570	1371	CIS	PGC3_SCZ_NoUKB	BOTH	-,-	0.00119994	0.00119994	0.0136455	metap	UKBB_PPP	0.035883	4.48537	MDD	CA12	Proteome	PLASMA	MR	deCODE	TwoSampleMR	-0.0102224	0.0701251	0.8841		37085628	10.1007/s00439-023-02562-0	Dang et al Human Genetics	BLOOD
CA12	O43570	1371	CIS	PGC3_SCZ_NoUKB	BOTH	-,-	0.00119994	0.00119994	0.0136455	metap	UKBB_PPP	0.035883	4.48537	SCZ_PGC3	CA12	Transcriptome	DLPFC	MR	CMC+GTEX	MendelianRandomization			0.0168075		35460606	10.1016/j.ajhg.2022.04.004	Jiang eet all Am J Hum Genet	BRAIN
CA12	O43570	1371	CIS	PGC3_SCZ_NoUKB	BOTH	-,-	0.00119994	0.00119994	0.0136455	metap	UKBB_PPP	0.035883	4.48537	SCZ_PGC3	CA12	Transcriptome	DLPFC	MR	CMC+GTEX	MendelianRandomization			0.00801824		35460606	10.1016/j.ajhg.2022.04.004	Jiang eet all Am J Hum Genet	BRAIN
CA12	O43570	1371	CIS	PGC3_SCZ_NoUKB	BOTH	-,-	0.00119994	0.00119994	0.0136455	metap	UKBB_PPP	0.035883	4.48537	SCZ_PGC3	CA12	Transcriptome	DLPFC	MR	CMC+GTEX	MendelianRandomization			2.75138e-05		35460606	10.1016/j.ajhg.2022.04.004	Jiang eet all Am J Hum Genet	BRAIN
CA12	O43570	1371	CIS	PGC3_SCZ_NoUKB	BOTH	-,-	0.00119994	0.00119994	0.0136455	metap	UKBB_PPP	0.035883	4.48537	SCZ_PGC3	CA12	Transcriptome	DLPFC	MR	CMC+GTEX	EMIC			0.00422166		35460606	10.1016/j.ajhg.2022.04.004	Jiang eet all Am J Hum Genet	BRAIN
CA12	O43570	1371	CIS	PGC3_SCZ_NoUKB	BOTH	-,-	0.00119994	0.00119994	0.0136455	metap	UKBB_PPP	0.035883	4.48537	BIP_2019_Stahl_etall	CA12	Transcriptome	DLPFC	MR	CMC+GTEX	MendelianRandomization			0.0280057		35460606	10.1016/j.ajhg.2022.04.004	Jiang eet all Am J Hum Genet	BRAIN
CA12	O43570	1371	CIS	PGC3_SCZ_NoUKB	BOTH	-,-	0.00119994	0.00119994	0.0136455	metap	UKBB_PPP	0.035883	4.48537	BIP_2019_Stahl_etall	CA12	Transcriptome	DLPFC	MR	CMC+GTEX	MendelianRandomization			0.0396152		35460606	10.1016/j.ajhg.2022.04.004	Jiang eet all Am J Hum Genet	BRAIN
CA12	O43570	1371	CIS	PGC3_SCZ_NoUKB	BOTH	-,-	0.00119994	0.00119994	0.0136455	metap	UKBB_PPP	0.035883	4.48537	BIP_2019_Stahl_etall	CA12	Transcriptome	DLPFC	MR	CMC+GTEX	MendelianRandomization			4.27656e-06		35460606	10.1016/j.ajhg.2022.04.004	Jiang eet all Am J Hum Genet	BRAIN
CA12	O43570	1371	CIS	PGC3_SCZ_NoUKB	BOTH	-,-	0.00119994	0.00119994	0.0136455	metap	UKBB_PPP	0.035883	4.48537	BIP_2019_Stahl_etall	CA12	Transcriptome	DLPFC	MR	CMC+GTEX	EMIC			0.00721869		35460606	10.1016/j.ajhg.2022.04.004	Jiang eet all Am J Hum Genet	BRAIN
CA12	O43570	1371	CIS	PGC3_SCZ_NoUKB	BOTH	-,-	0.00119994	0.00119994	0.0136455	metap	UKBB_PPP	0.035883	4.48537	Deepression_Wray_tall	CA12	Transcriptome	BRAIN DLPFC	MR	PsychENCODE	TwoSampleMR	-0.01	0.01	0.0988		35296807	10.1038/s41380-022-01507-9	Deng et all Mol Psychiatry	BRAIN
CA12	O43570	1371	CIS	PGC3_SCZ_NoUKB	BOTH	-,-	0.00119994	0.00119994	0.0136455	metap	UKBB_PPP	0.035883	4.48537	BIP_Stahl	CA12	Transcriptome	BLOOD	SMR	eQTLGen	SMR	-0.274764	1.15921	0.812636		33688928	10.1001/jamapsychiatry.2021.0005	Chauquet et all JAMA Psychiatry	BLOOD
CA12	O43570	1371	CIS	PGC3_SCZ_NoUKB	BOTH	-,-	0.00119994	0.00119994	0.0136455	metap	UKBB_PPP	0.035883	4.48537	MDD_Howard	CA12	Transcriptome	BLOOD	SMR	eQTLGen	SMR	-0.178508	0.128469	0.16468		33688928	10.1001/jamapsychiatry.2021.0005	Chauquet et all JAMA Psychiatry	BLOOD
CA12	O43570	1371	CIS	PGC3_SCZ_NoUKB	BOTH	-,-	0.00119994	0.00119994	0.0136455	metap	UKBB_PPP	0.035883	4.48537	scz2018clozuk	CA12	Transcriptome	BLOOD	SMR	eQTLGen	SMR	-0.0399202	0.321845	0.901287		33688928	10.1001/jamapsychiatry.2021.0005	Chauquet et all JAMA Psychiatry	BLOOD
CA12	O43570	1371	CIS	PGC3_SCZ_NoUKB	BOTH	-,-	0.00119994	0.00119994	0.0136455	metap	UKBB_PPP	0.035883	4.48537	SCZ_PGC3	CA12	Transcriptome	DLPFC	SMR	CMC+GTEX	SMR	-0.0266828	0.0183562	0.146054		35460606	10.1016/j.ajhg.2022.04.004	Jiang eet all Am J Hum Genet	BRAIN
CA12	O43570	1371	CIS	PGC3_SCZ_NoUKB	BOTH	-,-	0.00119994	0.00119994	0.0136455	metap	UKBB_PPP	0.035883	4.48537	SCZ_PGC3	CA12	Transcriptome_Transcriptlvel	DLPFC	SMR	CMC+GTEX	SMR	-0.0272419	0.0187542	0.146342		35460606	10.1016/j.ajhg.2022.04.004	Jiang eet all Am J Hum Genet	BRAIN
CA12	O43570	1371	CIS	PGC3_SCZ_NoUKB	BOTH	-,-	0.00119994	0.00119994	0.0136455	metap	UKBB_PPP	0.035883	4.48537	SCZ.Clozuk.2018	CA12	Transcriptome	BRAIN	SMR	PsychENCODE	SMR	-0.021601	0.0141006	0.126		30545856	10.1126/science.aat8127	Gandal et all science	BRAIN
CA12	O43570	1371	CIS	PGC3_SCZ_NoUKB	BOTH	-,-	0.00119994	0.00119994	0.0136455	metap	UKBB_PPP	0.035883	4.48537	BD.PGC.ruderferCell2018	CA12	Transcriptome	BRAIN	SMR	PsychENCODE	SMR	-0.0686981	0.0223035	0.00206898		30545856	10.1126/science.aat8127	Gandal et all science	BRAIN
CA12	O43570	1371	CIS	PGC3_SCZ_NoUKB	BOTH	-,-	0.00119994	0.00119994	0.0136455	metap	UKBB_PPP	0.035883	4.48537	MDD	CA12	Proteiome	BRAIN	SMR	BrainMeta	SMR	-0.0134939	0.00628598	0.0318203		37415601	10.3389/fgene.2023.1191264	Gedik et all Front Genet	BRAIN
CA12	O43570	1371	CIS	PGC3_SCZ_NoUKB	BOTH	-,-	0.00119994	0.00119994	0.0136455	metap	UKBB_PPP	0.035883	4.48537	BIP	CA12	Proteiome	BRAIN	SMR	BrainMeta	SMR	-0.0246806	0.0129878	0.0573943		37415601	10.3389/fgene.2023.1191264	Gedik et all Front Genet	BRAIN
CA12	O43570	1371	CIS	PGC3_SCZ_NoUKB	BOTH	-,-	0.00119994	0.00119994	0.0136455	metap	UKBB_PPP	0.035883	4.48537	SCZ	CA12	Proteiome	BRAIN	SMR	BrainMeta	SMR	-0.024955	0.0117774	0.0340992		37415601	10.3389/fgene.2023.1191264	Gedik et all Front Genet	BRAIN
CA12	O43570	1371	CIS	PGC3_SCZ_NoUKB	BOTH	-,-	0.00119994	0.00119994	0.0136455	metap	UKBB_PPP	0.035883	4.48537	SCZ	CA12	Proteiome	BLOOD	SMR	deCODE	SMR	-0.497623	0.188395	0.00825687		37415601	10.3389/fgene.2023.1191264	Gedik et all Front Genet	BLOOD
CA12	O43570	1371	CIS	PGC3_SCZ_NoUKB	BOTH	-,-	0.00119994	0.00119994	0.0136455	metap	UKBB_PPP	0.035883	4.48537	MDD	CA12	Proteiome	BLOOD	SMR	deCODE	SMR	-0.0163599	0.0941119	0.861995		37415601	10.3389/fgene.2023.1191264	Gedik et all Front Genet	BLOOD
CA12	O43570	1371	CIS	PGC3_SCZ_NoUKB	BOTH	-,-	0.00119994	0.00119994	0.0136455	metap	UKBB_PPP	0.035883	4.48537	BIP	CA12	Proteiome	BLOOD	SMR	deCODE	SMR	-0.458057	0.219242	0.0366828		37415601	10.3389/fgene.2023.1191264	Gedik et all Front Genet	BLOOD
CA12	O43570	1371	CIS	PGC3_SCZ_NoUKB	BOTH	-,-	0.00119994	0.00119994	0.0136455	metap	UKBB_PPP	0.035883	4.48537	SCZ	CA12	Transcriptome	BLOOD	SMR	eQTLGen	SMR	-0.0399202	0.321845	0.901287		33688928	10.1001/jamapsychiatry.2021.0005	Chauquet et all JAMA Psychiatry	BLOOD
CA12	O43570	1371	CIS	PGC3_SCZ_NoUKB	BOTH	-,-	0.00119994	0.00119994	0.0136455	metap	UKBB_PPP	0.035883	4.48537	BIP	CA12	Transcriptome	BLOOD	SMR	eQTLGen	SMR	-0.274764	1.15921	0.812636		33688928	10.1001/jamapsychiatry.2021.0005	Chauquet et all JAMA Psychiatry	BLOOD
CA12	O43570	1371	CIS	PGC3_SCZ_NoUKB	BOTH	-,-	0.00119994	0.00119994	0.0136455	metap	UKBB_PPP	0.035883	4.48537	MDD	CA12	Transcriptome	BLOOD	SMR	eQTLGen	SMR	-0.178508	0.128469	0.16468		33688928	10.1001/jamapsychiatry.2021.0005	Chauquet et all JAMA Psychiatry	BLOOD
CA12	O43570	1371	CIS	PGC3_SCZ_NoUKB	BOTH	-,-	0.00119994	0.00119994	0.0136455	metap	UKBB_PPP	0.035883	4.48537	SCZ	CA12	Transcriptome	BRAIN_DLPFC	TWAS	CMC	FUSION	-2.7219		0.00649		31691811	10.1093/hmg/ddz253	Hall et al Hum Mol Genet	BRAIN
CA12	O43570	1371	CIS	PGC3_SCZ_NoUKB	BOTH	-,-	0.00119994	0.00119994	0.0136455	metap	UKBB_PPP	0.035883	4.48537	SCZ.Clozuk.2018	CA12	Transcriptome	BRAIN	TWAS	PsychENCODE	FUSION	-2.87469		0.00404		30545856	10.1126/science.aat8127	Gandal et all science	BRAIN
CA12	O43570	1371	CIS	PGC3_SCZ_NoUKB	BOTH	-,-	0.00119994	0.00119994	0.0136455	metap	UKBB_PPP	0.035883	4.48537	BD.PGC.ruderferCell2018	CA12	Transcriptome	BRAIN	TWAS	PsychENCODE	FUSION	-4.46431		8.03e-06		30545856	10.1126/science.aat8127	Gandal et all science	BRAIN
CA12	O43570	1371	CIS	PGC3_SCZ_NoUKB	BOTH	-,-	0.00119994	0.00119994	0.0136455	metap	UKBB_PPP	0.035883	4.48537	SCZ_PGC2	CA12	Transcriptome	DLPFC	TWAS	Collado-Torres	FUSION	-3.29832		0.000973		31174959	10.1016/j.neuron.2019.05.013	ColladoTorres_neuron_twas etal. Neuron	BRAIN
CA12	O43570	1371	CIS	PGC3_SCZ_NoUKB	BOTH	-,-	0.00119994	0.00119994	0.0136455	metap	UKBB_PPP	0.035883	4.48537	SCZ_PGC2	CA12	Transcriptome	DLPFC	TWAS	Collado-Torres	FUSION	-3.06653		0.00217		31174959	10.1016/j.neuron.2019.05.013	ColladoTorres_neuron_twas etal. Neuron	BRAIN
CA12	O43570	1371	CIS	PGC3_SCZ_NoUKB	BOTH	-,-	0.00119994	0.00119994	0.0136455	metap	UKBB_PPP	0.035883	4.48537	Depression Howard et all	CA12	Proteiome	BRAIN	PWAS	ROS/MAP	FUSION	-2.0553		0.039854		33846625	10.1038/s41593-021-00832-6	Wingo Nat Neurosci	BRAIN
CA12	O43570	1371	CIS	BIP_PGC3_noukb	BOTH	-,-	0.039071	0.0359434	0.179942	DECODE	UKBB_PPP	0.381694	134.356	SCZ	CA12	Proteome	PLASMA	MR	deCODE	TwoSampleMR	-0.419196	0.161554	0.00946547		37085628	10.1007/s00439-023-02562-0	Dang et al Human Genetics	BLOOD
CA12	O43570	1371	CIS	BIP_PGC3_noukb	BOTH	-,-	0.039071	0.0359434	0.179942	DECODE	UKBB_PPP	0.381694	134.356	BIP	CA12	Proteome	PLASMA	MR	deCODE	TwoSampleMR	-0.458057	0.204499	0.0250974		37085628	10.1007/s00439-023-02562-0	Dang et al Human Genetics	BLOOD
CA12	O43570	1371	CIS	BIP_PGC3_noukb	BOTH	-,-	0.039071	0.0359434	0.179942	DECODE	UKBB_PPP	0.381694	134.356	MDD	CA12	Proteome	PLASMA	MR	deCODE	TwoSampleMR	-0.0102224	0.0701251	0.8841		37085628	10.1007/s00439-023-02562-0	Dang et al Human Genetics	BLOOD
CA12	O43570	1371	CIS	BIP_PGC3_noukb	BOTH	-,-	0.039071	0.0359434	0.179942	DECODE	UKBB_PPP	0.381694	134.356	SCZ_PGC3	CA12	Transcriptome	DLPFC	MR	CMC+GTEX	MendelianRandomization			0.0168075		35460606	10.1016/j.ajhg.2022.04.004	Jiang eet all Am J Hum Genet	BRAIN
CA12	O43570	1371	CIS	BIP_PGC3_noukb	BOTH	-,-	0.039071	0.0359434	0.179942	DECODE	UKBB_PPP	0.381694	134.356	SCZ_PGC3	CA12	Transcriptome	DLPFC	MR	CMC+GTEX	MendelianRandomization			0.00801824		35460606	10.1016/j.ajhg.2022.04.004	Jiang eet all Am J Hum Genet	BRAIN
CA12	O43570	1371	CIS	BIP_PGC3_noukb	BOTH	-,-	0.039071	0.0359434	0.179942	DECODE	UKBB_PPP	0.381694	134.356	SCZ_PGC3	CA12	Transcriptome	DLPFC	MR	CMC+GTEX	MendelianRandomization			2.75138e-05		35460606	10.1016/j.ajhg.2022.04.004	Jiang eet all Am J Hum Genet	BRAIN
CA12	O43570	1371	CIS	BIP_PGC3_noukb	BOTH	-,-	0.039071	0.0359434	0.179942	DECODE	UKBB_PPP	0.381694	134.356	SCZ_PGC3	CA12	Transcriptome	DLPFC	MR	CMC+GTEX	EMIC			0.00422166		35460606	10.1016/j.ajhg.2022.04.004	Jiang eet all Am J Hum Genet	BRAIN
CA12	O43570	1371	CIS	BIP_PGC3_noukb	BOTH	-,-	0.039071	0.0359434	0.179942	DECODE	UKBB_PPP	0.381694	134.356	BIP_2019_Stahl_etall	CA12	Transcriptome	DLPFC	MR	CMC+GTEX	MendelianRandomization			0.0280057		35460606	10.1016/j.ajhg.2022.04.004	Jiang eet all Am J Hum Genet	BRAIN
CA12	O43570	1371	CIS	BIP_PGC3_noukb	BOTH	-,-	0.039071	0.0359434	0.179942	DECODE	UKBB_PPP	0.381694	134.356	BIP_2019_Stahl_etall	CA12	Transcriptome	DLPFC	MR	CMC+GTEX	MendelianRandomization			0.0396152		35460606	10.1016/j.ajhg.2022.04.004	Jiang eet all Am J Hum Genet	BRAIN
CA12	O43570	1371	CIS	BIP_PGC3_noukb	BOTH	-,-	0.039071	0.0359434	0.179942	DECODE	UKBB_PPP	0.381694	134.356	BIP_2019_Stahl_etall	CA12	Transcriptome	DLPFC	MR	CMC+GTEX	MendelianRandomization			4.27656e-06		35460606	10.1016/j.ajhg.2022.04.004	Jiang eet all Am J Hum Genet	BRAIN
CA12	O43570	1371	CIS	BIP_PGC3_noukb	BOTH	-,-	0.039071	0.0359434	0.179942	DECODE	UKBB_PPP	0.381694	134.356	BIP_2019_Stahl_etall	CA12	Transcriptome	DLPFC	MR	CMC+GTEX	EMIC			0.00721869		35460606	10.1016/j.ajhg.2022.04.004	Jiang eet all Am J Hum Genet	BRAIN
CA12	O43570	1371	CIS	BIP_PGC3_noukb	BOTH	-,-	0.039071	0.0359434	0.179942	DECODE	UKBB_PPP	0.381694	134.356	Deepression_Wray_tall	CA12	Transcriptome	BRAIN DLPFC	MR	PsychENCODE	TwoSampleMR	-0.01	0.01	0.0988		35296807	10.1038/s41380-022-01507-9	Deng et all Mol Psychiatry	BRAIN
CA12	O43570	1371	CIS	BIP_PGC3_noukb	BOTH	-,-	0.039071	0.0359434	0.179942	DECODE	UKBB_PPP	0.381694	134.356	BIP_Stahl	CA12	Transcriptome	BLOOD	SMR	eQTLGen	SMR	-0.274764	1.15921	0.812636		33688928	10.1001/jamapsychiatry.2021.0005	Chauquet et all JAMA Psychiatry	BLOOD
CA12	O43570	1371	CIS	BIP_PGC3_noukb	BOTH	-,-	0.039071	0.0359434	0.179942	DECODE	UKBB_PPP	0.381694	134.356	MDD_Howard	CA12	Transcriptome	BLOOD	SMR	eQTLGen	SMR	-0.178508	0.128469	0.16468		33688928	10.1001/jamapsychiatry.2021.0005	Chauquet et all JAMA Psychiatry	BLOOD
CA12	O43570	1371	CIS	BIP_PGC3_noukb	BOTH	-,-	0.039071	0.0359434	0.179942	DECODE	UKBB_PPP	0.381694	134.356	scz2018clozuk	CA12	Transcriptome	BLOOD	SMR	eQTLGen	SMR	-0.0399202	0.321845	0.901287		33688928	10.1001/jamapsychiatry.2021.0005	Chauquet et all JAMA Psychiatry	BLOOD
CA12	O43570	1371	CIS	BIP_PGC3_noukb	BOTH	-,-	0.039071	0.0359434	0.179942	DECODE	UKBB_PPP	0.381694	134.356	SCZ_PGC3	CA12	Transcriptome	DLPFC	SMR	CMC+GTEX	SMR	-0.0266828	0.0183562	0.146054		35460606	10.1016/j.ajhg.2022.04.004	Jiang eet all Am J Hum Genet	BRAIN
CA12	O43570	1371	CIS	BIP_PGC3_noukb	BOTH	-,-	0.039071	0.0359434	0.179942	DECODE	UKBB_PPP	0.381694	134.356	SCZ_PGC3	CA12	Transcriptome_Transcriptlvel	DLPFC	SMR	CMC+GTEX	SMR	-0.0272419	0.0187542	0.146342		35460606	10.1016/j.ajhg.2022.04.004	Jiang eet all Am J Hum Genet	BRAIN
CA12	O43570	1371	CIS	BIP_PGC3_noukb	BOTH	-,-	0.039071	0.0359434	0.179942	DECODE	UKBB_PPP	0.381694	134.356	SCZ.Clozuk.2018	CA12	Transcriptome	BRAIN	SMR	PsychENCODE	SMR	-0.021601	0.0141006	0.126		30545856	10.1126/science.aat8127	Gandal et all science	BRAIN
CA12	O43570	1371	CIS	BIP_PGC3_noukb	BOTH	-,-	0.039071	0.0359434	0.179942	DECODE	UKBB_PPP	0.381694	134.356	BD.PGC.ruderferCell2018	CA12	Transcriptome	BRAIN	SMR	PsychENCODE	SMR	-0.0686981	0.0223035	0.00206898		30545856	10.1126/science.aat8127	Gandal et all science	BRAIN
CA12	O43570	1371	CIS	BIP_PGC3_noukb	BOTH	-,-	0.039071	0.0359434	0.179942	DECODE	UKBB_PPP	0.381694	134.356	MDD	CA12	Proteiome	BRAIN	SMR	BrainMeta	SMR	-0.0134939	0.00628598	0.0318203		37415601	10.3389/fgene.2023.1191264	Gedik et all Front Genet	BRAIN
CA12	O43570	1371	CIS	BIP_PGC3_noukb	BOTH	-,-	0.039071	0.0359434	0.179942	DECODE	UKBB_PPP	0.381694	134.356	BIP	CA12	Proteiome	BRAIN	SMR	BrainMeta	SMR	-0.0246806	0.0129878	0.0573943		37415601	10.3389/fgene.2023.1191264	Gedik et all Front Genet	BRAIN
CA12	O43570	1371	CIS	BIP_PGC3_noukb	BOTH	-,-	0.039071	0.0359434	0.179942	DECODE	UKBB_PPP	0.381694	134.356	SCZ	CA12	Proteiome	BRAIN	SMR	BrainMeta	SMR	-0.024955	0.0117774	0.0340992		37415601	10.3389/fgene.2023.1191264	Gedik et all Front Genet	BRAIN
CA12	O43570	1371	CIS	BIP_PGC3_noukb	BOTH	-,-	0.039071	0.0359434	0.179942	DECODE	UKBB_PPP	0.381694	134.356	SCZ	CA12	Proteiome	BLOOD	SMR	deCODE	SMR	-0.497623	0.188395	0.00825687		37415601	10.3389/fgene.2023.1191264	Gedik et all Front Genet	BLOOD
CA12	O43570	1371	CIS	BIP_PGC3_noukb	BOTH	-,-	0.039071	0.0359434	0.179942	DECODE	UKBB_PPP	0.381694	134.356	MDD	CA12	Proteiome	BLOOD	SMR	deCODE	SMR	-0.0163599	0.0941119	0.861995		37415601	10.3389/fgene.2023.1191264	Gedik et all Front Genet	BLOOD
CA12	O43570	1371	CIS	BIP_PGC3_noukb	BOTH	-,-	0.039071	0.0359434	0.179942	DECODE	UKBB_PPP	0.381694	134.356	BIP	CA12	Proteiome	BLOOD	SMR	deCODE	SMR	-0.458057	0.219242	0.0366828		37415601	10.3389/fgene.2023.1191264	Gedik et all Front Genet	BLOOD
CA12	O43570	1371	CIS	BIP_PGC3_noukb	BOTH	-,-	0.039071	0.0359434	0.179942	DECODE	UKBB_PPP	0.381694	134.356	SCZ	CA12	Transcriptome	BLOOD	SMR	eQTLGen	SMR	-0.0399202	0.321845	0.901287		33688928	10.1001/jamapsychiatry.2021.0005	Chauquet et all JAMA Psychiatry	BLOOD
CA12	O43570	1371	CIS	BIP_PGC3_noukb	BOTH	-,-	0.039071	0.0359434	0.179942	DECODE	UKBB_PPP	0.381694	134.356	BIP	CA12	Transcriptome	BLOOD	SMR	eQTLGen	SMR	-0.274764	1.15921	0.812636		33688928	10.1001/jamapsychiatry.2021.0005	Chauquet et all JAMA Psychiatry	BLOOD
CA12	O43570	1371	CIS	BIP_PGC3_noukb	BOTH	-,-	0.039071	0.0359434	0.179942	DECODE	UKBB_PPP	0.381694	134.356	MDD	CA12	Transcriptome	BLOOD	SMR	eQTLGen	SMR	-0.178508	0.128469	0.16468		33688928	10.1001/jamapsychiatry.2021.0005	Chauquet et all JAMA Psychiatry	BLOOD
CA12	O43570	1371	CIS	BIP_PGC3_noukb	BOTH	-,-	0.039071	0.0359434	0.179942	DECODE	UKBB_PPP	0.381694	134.356	SCZ	CA12	Transcriptome	BRAIN_DLPFC	TWAS	CMC	FUSION	-2.7219		0.00649		31691811	10.1093/hmg/ddz253	Hall et al Hum Mol Genet	BRAIN
CA12	O43570	1371	CIS	BIP_PGC3_noukb	BOTH	-,-	0.039071	0.0359434	0.179942	DECODE	UKBB_PPP	0.381694	134.356	SCZ.Clozuk.2018	CA12	Transcriptome	BRAIN	TWAS	PsychENCODE	FUSION	-2.87469		0.00404		30545856	10.1126/science.aat8127	Gandal et all science	BRAIN
CA12	O43570	1371	CIS	BIP_PGC3_noukb	BOTH	-,-	0.039071	0.0359434	0.179942	DECODE	UKBB_PPP	0.381694	134.356	BD.PGC.ruderferCell2018	CA12	Transcriptome	BRAIN	TWAS	PsychENCODE	FUSION	-4.46431		8.03e-06		30545856	10.1126/science.aat8127	Gandal et all science	BRAIN
CA12	O43570	1371	CIS	BIP_PGC3_noukb	BOTH	-,-	0.039071	0.0359434	0.179942	DECODE	UKBB_PPP	0.381694	134.356	SCZ_PGC2	CA12	Transcriptome	DLPFC	TWAS	Collado-Torres	FUSION	-3.29832		0.000973		31174959	10.1016/j.neuron.2019.05.013	ColladoTorres_neuron_twas etal. Neuron	BRAIN
CA12	O43570	1371	CIS	BIP_PGC3_noukb	BOTH	-,-	0.039071	0.0359434	0.179942	DECODE	UKBB_PPP	0.381694	134.356	SCZ_PGC2	CA12	Transcriptome	DLPFC	TWAS	Collado-Torres	FUSION	-3.06653		0.00217		31174959	10.1016/j.neuron.2019.05.013	ColladoTorres_neuron_twas etal. Neuron	BRAIN
CA12	O43570	1371	CIS	BIP_PGC3_noukb	BOTH	-,-	0.039071	0.0359434	0.179942	DECODE	UKBB_PPP	0.381694	134.356	Depression Howard et all	CA12	Proteiome	BRAIN	PWAS	ROS/MAP	FUSION	-2.0553		0.039854		33846625	10.1038/s41593-021-00832-6	Wingo Nat Neurosci	BRAIN
CA12	O43570	1371	CIS	Cognition_Meta	BOTH	+,+	0.613443	0.370862	0.707504	UKBB_PPP	DECODE	1.06719	1386.28	SCZ	CA12	Proteome	PLASMA	MR	deCODE	TwoSampleMR	-0.419196	0.161554	0.00946547		37085628	10.1007/s00439-023-02562-0	Dang et al Human Genetics	BLOOD
CA12	O43570	1371	CIS	Cognition_Meta	BOTH	+,+	0.613443	0.370862	0.707504	UKBB_PPP	DECODE	1.06719	1386.28	BIP	CA12	Proteome	PLASMA	MR	deCODE	TwoSampleMR	-0.458057	0.204499	0.0250974		37085628	10.1007/s00439-023-02562-0	Dang et al Human Genetics	BLOOD
CA12	O43570	1371	CIS	Cognition_Meta	BOTH	+,+	0.613443	0.370862	0.707504	UKBB_PPP	DECODE	1.06719	1386.28	MDD	CA12	Proteome	PLASMA	MR	deCODE	TwoSampleMR	-0.0102224	0.0701251	0.8841		37085628	10.1007/s00439-023-02562-0	Dang et al Human Genetics	BLOOD
CA12	O43570	1371	CIS	Cognition_Meta	BOTH	+,+	0.613443	0.370862	0.707504	UKBB_PPP	DECODE	1.06719	1386.28	SCZ_PGC3	CA12	Transcriptome	DLPFC	MR	CMC+GTEX	MendelianRandomization			0.0168075		35460606	10.1016/j.ajhg.2022.04.004	Jiang eet all Am J Hum Genet	BRAIN
CA12	O43570	1371	CIS	Cognition_Meta	BOTH	+,+	0.613443	0.370862	0.707504	UKBB_PPP	DECODE	1.06719	1386.28	SCZ_PGC3	CA12	Transcriptome	DLPFC	MR	CMC+GTEX	MendelianRandomization			0.00801824		35460606	10.1016/j.ajhg.2022.04.004	Jiang eet all Am J Hum Genet	BRAIN
CA12	O43570	1371	CIS	Cognition_Meta	BOTH	+,+	0.613443	0.370862	0.707504	UKBB_PPP	DECODE	1.06719	1386.28	SCZ_PGC3	CA12	Transcriptome	DLPFC	MR	CMC+GTEX	MendelianRandomization			2.75138e-05		35460606	10.1016/j.ajhg.2022.04.004	Jiang eet all Am J Hum Genet	BRAIN
CA12	O43570	1371	CIS	Cognition_Meta	BOTH	+,+	0.613443	0.370862	0.707504	UKBB_PPP	DECODE	1.06719	1386.28	SCZ_PGC3	CA12	Transcriptome	DLPFC	MR	CMC+GTEX	EMIC			0.00422166		35460606	10.1016/j.ajhg.2022.04.004	Jiang eet all Am J Hum Genet	BRAIN
CA12	O43570	1371	CIS	Cognition_Meta	BOTH	+,+	0.613443	0.370862	0.707504	UKBB_PPP	DECODE	1.06719	1386.28	BIP_2019_Stahl_etall	CA12	Transcriptome	DLPFC	MR	CMC+GTEX	MendelianRandomization			0.0280057		35460606	10.1016/j.ajhg.2022.04.004	Jiang eet all Am J Hum Genet	BRAIN
CA12	O43570	1371	CIS	Cognition_Meta	BOTH	+,+	0.613443	0.370862	0.707504	UKBB_PPP	DECODE	1.06719	1386.28	BIP_2019_Stahl_etall	CA12	Transcriptome	DLPFC	MR	CMC+GTEX	MendelianRandomization			0.0396152		35460606	10.1016/j.ajhg.2022.04.004	Jiang eet all Am J Hum Genet	BRAIN
CA12	O43570	1371	CIS	Cognition_Meta	BOTH	+,+	0.613443	0.370862	0.707504	UKBB_PPP	DECODE	1.06719	1386.28	BIP_2019_Stahl_etall	CA12	Transcriptome	DLPFC	MR	CMC+GTEX	MendelianRandomization			4.27656e-06		35460606	10.1016/j.ajhg.2022.04.004	Jiang eet all Am J Hum Genet	BRAIN
CA12	O43570	1371	CIS	Cognition_Meta	BOTH	+,+	0.613443	0.370862	0.707504	UKBB_PPP	DECODE	1.06719	1386.28	BIP_2019_Stahl_etall	CA12	Transcriptome	DLPFC	MR	CMC+GTEX	EMIC			0.00721869		35460606	10.1016/j.ajhg.2022.04.004	Jiang eet all Am J Hum Genet	BRAIN
CA12	O43570	1371	CIS	Cognition_Meta	BOTH	+,+	0.613443	0.370862	0.707504	UKBB_PPP	DECODE	1.06719	1386.28	Deepression_Wray_tall	CA12	Transcriptome	BRAIN DLPFC	MR	PsychENCODE	TwoSampleMR	-0.01	0.01	0.0988		35296807	10.1038/s41380-022-01507-9	Deng et all Mol Psychiatry	BRAIN
CA12	O43570	1371	CIS	Cognition_Meta	BOTH	+,+	0.613443	0.370862	0.707504	UKBB_PPP	DECODE	1.06719	1386.28	BIP_Stahl	CA12	Transcriptome	BLOOD	SMR	eQTLGen	SMR	-0.274764	1.15921	0.812636		33688928	10.1001/jamapsychiatry.2021.0005	Chauquet et all JAMA Psychiatry	BLOOD
CA12	O43570	1371	CIS	Cognition_Meta	BOTH	+,+	0.613443	0.370862	0.707504	UKBB_PPP	DECODE	1.06719	1386.28	MDD_Howard	CA12	Transcriptome	BLOOD	SMR	eQTLGen	SMR	-0.178508	0.128469	0.16468		33688928	10.1001/jamapsychiatry.2021.0005	Chauquet et all JAMA Psychiatry	BLOOD
CA12	O43570	1371	CIS	Cognition_Meta	BOTH	+,+	0.613443	0.370862	0.707504	UKBB_PPP	DECODE	1.06719	1386.28	scz2018clozuk	CA12	Transcriptome	BLOOD	SMR	eQTLGen	SMR	-0.0399202	0.321845	0.901287		33688928	10.1001/jamapsychiatry.2021.0005	Chauquet et all JAMA Psychiatry	BLOOD
CA12	O43570	1371	CIS	Cognition_Meta	BOTH	+,+	0.613443	0.370862	0.707504	UKBB_PPP	DECODE	1.06719	1386.28	SCZ_PGC3	CA12	Transcriptome	DLPFC	SMR	CMC+GTEX	SMR	-0.0266828	0.0183562	0.146054		35460606	10.1016/j.ajhg.2022.04.004	Jiang eet all Am J Hum Genet	BRAIN
CA12	O43570	1371	CIS	Cognition_Meta	BOTH	+,+	0.613443	0.370862	0.707504	UKBB_PPP	DECODE	1.06719	1386.28	SCZ_PGC3	CA12	Transcriptome_Transcriptlvel	DLPFC	SMR	CMC+GTEX	SMR	-0.0272419	0.0187542	0.146342		35460606	10.1016/j.ajhg.2022.04.004	Jiang eet all Am J Hum Genet	BRAIN
CA12	O43570	1371	CIS	Cognition_Meta	BOTH	+,+	0.613443	0.370862	0.707504	UKBB_PPP	DECODE	1.06719	1386.28	SCZ.Clozuk.2018	CA12	Transcriptome	BRAIN	SMR	PsychENCODE	SMR	-0.021601	0.0141006	0.126		30545856	10.1126/science.aat8127	Gandal et all science	BRAIN
CA12	O43570	1371	CIS	Cognition_Meta	BOTH	+,+	0.613443	0.370862	0.707504	UKBB_PPP	DECODE	1.06719	1386.28	BD.PGC.ruderferCell2018	CA12	Transcriptome	BRAIN	SMR	PsychENCODE	SMR	-0.0686981	0.0223035	0.00206898		30545856	10.1126/science.aat8127	Gandal et all science	BRAIN
CA12	O43570	1371	CIS	Cognition_Meta	BOTH	+,+	0.613443	0.370862	0.707504	UKBB_PPP	DECODE	1.06719	1386.28	MDD	CA12	Proteiome	BRAIN	SMR	BrainMeta	SMR	-0.0134939	0.00628598	0.0318203		37415601	10.3389/fgene.2023.1191264	Gedik et all Front Genet	BRAIN
CA12	O43570	1371	CIS	Cognition_Meta	BOTH	+,+	0.613443	0.370862	0.707504	UKBB_PPP	DECODE	1.06719	1386.28	BIP	CA12	Proteiome	BRAIN	SMR	BrainMeta	SMR	-0.0246806	0.0129878	0.0573943		37415601	10.3389/fgene.2023.1191264	Gedik et all Front Genet	BRAIN
CA12	O43570	1371	CIS	Cognition_Meta	BOTH	+,+	0.613443	0.370862	0.707504	UKBB_PPP	DECODE	1.06719	1386.28	SCZ	CA12	Proteiome	BRAIN	SMR	BrainMeta	SMR	-0.024955	0.0117774	0.0340992		37415601	10.3389/fgene.2023.1191264	Gedik et all Front Genet	BRAIN
CA12	O43570	1371	CIS	Cognition_Meta	BOTH	+,+	0.613443	0.370862	0.707504	UKBB_PPP	DECODE	1.06719	1386.28	SCZ	CA12	Proteiome	BLOOD	SMR	deCODE	SMR	-0.497623	0.188395	0.00825687		37415601	10.3389/fgene.2023.1191264	Gedik et all Front Genet	BLOOD
CA12	O43570	1371	CIS	Cognition_Meta	BOTH	+,+	0.613443	0.370862	0.707504	UKBB_PPP	DECODE	1.06719	1386.28	MDD	CA12	Proteiome	BLOOD	SMR	deCODE	SMR	-0.0163599	0.0941119	0.861995		37415601	10.3389/fgene.2023.1191264	Gedik et all Front Genet	BLOOD
CA12	O43570	1371	CIS	Cognition_Meta	BOTH	+,+	0.613443	0.370862	0.707504	UKBB_PPP	DECODE	1.06719	1386.28	BIP	CA12	Proteiome	BLOOD	SMR	deCODE	SMR	-0.458057	0.219242	0.0366828		37415601	10.3389/fgene.2023.1191264	Gedik et all Front Genet	BLOOD
CA12	O43570	1371	CIS	Cognition_Meta	BOTH	+,+	0.613443	0.370862	0.707504	UKBB_PPP	DECODE	1.06719	1386.28	SCZ	CA12	Transcriptome	BLOOD	SMR	eQTLGen	SMR	-0.0399202	0.321845	0.901287		33688928	10.1001/jamapsychiatry.2021.0005	Chauquet et all JAMA Psychiatry	BLOOD
CA12	O43570	1371	CIS	Cognition_Meta	BOTH	+,+	0.613443	0.370862	0.707504	UKBB_PPP	DECODE	1.06719	1386.28	BIP	CA12	Transcriptome	BLOOD	SMR	eQTLGen	SMR	-0.274764	1.15921	0.812636		33688928	10.1001/jamapsychiatry.2021.0005	Chauquet et all JAMA Psychiatry	BLOOD
CA12	O43570	1371	CIS	Cognition_Meta	BOTH	+,+	0.613443	0.370862	0.707504	UKBB_PPP	DECODE	1.06719	1386.28	MDD	CA12	Transcriptome	BLOOD	SMR	eQTLGen	SMR	-0.178508	0.128469	0.16468		33688928	10.1001/jamapsychiatry.2021.0005	Chauquet et all JAMA Psychiatry	BLOOD
CA12	O43570	1371	CIS	Cognition_Meta	BOTH	+,+	0.613443	0.370862	0.707504	UKBB_PPP	DECODE	1.06719	1386.28	SCZ	CA12	Transcriptome	BRAIN_DLPFC	TWAS	CMC	FUSION	-2.7219		0.00649		31691811	10.1093/hmg/ddz253	Hall et al Hum Mol Genet	BRAIN
CA12	O43570	1371	CIS	Cognition_Meta	BOTH	+,+	0.613443	0.370862	0.707504	UKBB_PPP	DECODE	1.06719	1386.28	SCZ.Clozuk.2018	CA12	Transcriptome	BRAIN	TWAS	PsychENCODE	FUSION	-2.87469		0.00404		30545856	10.1126/science.aat8127	Gandal et all science	BRAIN
CA12	O43570	1371	CIS	Cognition_Meta	BOTH	+,+	0.613443	0.370862	0.707504	UKBB_PPP	DECODE	1.06719	1386.28	BD.PGC.ruderferCell2018	CA12	Transcriptome	BRAIN	TWAS	PsychENCODE	FUSION	-4.46431		8.03e-06		30545856	10.1126/science.aat8127	Gandal et all science	BRAIN
CA12	O43570	1371	CIS	Cognition_Meta	BOTH	+,+	0.613443	0.370862	0.707504	UKBB_PPP	DECODE	1.06719	1386.28	SCZ_PGC2	CA12	Transcriptome	DLPFC	TWAS	Collado-Torres	FUSION	-3.29832		0.000973		31174959	10.1016/j.neuron.2019.05.013	ColladoTorres_neuron_twas etal. Neuron	BRAIN
CA12	O43570	1371	CIS	Cognition_Meta	BOTH	+,+	0.613443	0.370862	0.707504	UKBB_PPP	DECODE	1.06719	1386.28	SCZ_PGC2	CA12	Transcriptome	DLPFC	TWAS	Collado-Torres	FUSION	-3.06653		0.00217		31174959	10.1016/j.neuron.2019.05.013	ColladoTorres_neuron_twas etal. Neuron	BRAIN
CA12	O43570	1371	CIS	Cognition_Meta	BOTH	+,+	0.613443	0.370862	0.707504	UKBB_PPP	DECODE	1.06719	1386.28	Depression Howard et all	CA12	Proteiome	BRAIN	PWAS	ROS/MAP	FUSION	-2.0553		0.039854		33846625	10.1038/s41593-021-00832-6	Wingo Nat Neurosci	BRAIN
CA12	O43570	1371	TRANS	Cognition_Meta	BOTH	+,+	0.713373	0.374178	0.92509	DECODE	UKBB_PPP	0.947407	2548.53	SCZ	CA12	Proteome	PLASMA	MR	deCODE	TwoSampleMR	-0.419196	0.161554	0.00946547		37085628	10.1007/s00439-023-02562-0	Dang et al Human Genetics	BLOOD
CA12	O43570	1371	TRANS	Cognition_Meta	BOTH	+,+	0.713373	0.374178	0.92509	DECODE	UKBB_PPP	0.947407	2548.53	BIP	CA12	Proteome	PLASMA	MR	deCODE	TwoSampleMR	-0.458057	0.204499	0.0250974		37085628	10.1007/s00439-023-02562-0	Dang et al Human Genetics	BLOOD
CA12	O43570	1371	TRANS	Cognition_Meta	BOTH	+,+	0.713373	0.374178	0.92509	DECODE	UKBB_PPP	0.947407	2548.53	MDD	CA12	Proteome	PLASMA	MR	deCODE	TwoSampleMR	-0.0102224	0.0701251	0.8841		37085628	10.1007/s00439-023-02562-0	Dang et al Human Genetics	BLOOD
CA12	O43570	1371	TRANS	Cognition_Meta	BOTH	+,+	0.713373	0.374178	0.92509	DECODE	UKBB_PPP	0.947407	2548.53	SCZ_PGC3	CA12	Transcriptome	DLPFC	MR	CMC+GTEX	MendelianRandomization			0.0168075		35460606	10.1016/j.ajhg.2022.04.004	Jiang eet all Am J Hum Genet	BRAIN
CA12	O43570	1371	TRANS	Cognition_Meta	BOTH	+,+	0.713373	0.374178	0.92509	DECODE	UKBB_PPP	0.947407	2548.53	SCZ_PGC3	CA12	Transcriptome	DLPFC	MR	CMC+GTEX	MendelianRandomization			0.00801824		35460606	10.1016/j.ajhg.2022.04.004	Jiang eet all Am J Hum Genet	BRAIN
CA12	O43570	1371	TRANS	Cognition_Meta	BOTH	+,+	0.713373	0.374178	0.92509	DECODE	UKBB_PPP	0.947407	2548.53	SCZ_PGC3	CA12	Transcriptome	DLPFC	MR	CMC+GTEX	MendelianRandomization			2.75138e-05		35460606	10.1016/j.ajhg.2022.04.004	Jiang eet all Am J Hum Genet	BRAIN
CA12	O43570	1371	TRANS	Cognition_Meta	BOTH	+,+	0.713373	0.374178	0.92509	DECODE	UKBB_PPP	0.947407	2548.53	SCZ_PGC3	CA12	Transcriptome	DLPFC	MR	CMC+GTEX	EMIC			0.00422166		35460606	10.1016/j.ajhg.2022.04.004	Jiang eet all Am J Hum Genet	BRAIN
CA12	O43570	1371	TRANS	Cognition_Meta	BOTH	+,+	0.713373	0.374178	0.92509	DECODE	UKBB_PPP	0.947407	2548.53	BIP_2019_Stahl_etall	CA12	Transcriptome	DLPFC	MR	CMC+GTEX	MendelianRandomization			0.0280057		35460606	10.1016/j.ajhg.2022.04.004	Jiang eet all Am J Hum Genet	BRAIN
CA12	O43570	1371	TRANS	Cognition_Meta	BOTH	+,+	0.713373	0.374178	0.92509	DECODE	UKBB_PPP	0.947407	2548.53	BIP_2019_Stahl_etall	CA12	Transcriptome	DLPFC	MR	CMC+GTEX	MendelianRandomization			0.0396152		35460606	10.1016/j.ajhg.2022.04.004	Jiang eet all Am J Hum Genet	BRAIN
CA12	O43570	1371	TRANS	Cognition_Meta	BOTH	+,+	0.713373	0.374178	0.92509	DECODE	UKBB_PPP	0.947407	2548.53	BIP_2019_Stahl_etall	CA12	Transcriptome	DLPFC	MR	CMC+GTEX	MendelianRandomization			4.27656e-06		35460606	10.1016/j.ajhg.2022.04.004	Jiang eet all Am J Hum Genet	BRAIN
CA12	O43570	1371	TRANS	Cognition_Meta	BOTH	+,+	0.713373	0.374178	0.92509	DECODE	UKBB_PPP	0.947407	2548.53	BIP_2019_Stahl_etall	CA12	Transcriptome	DLPFC	MR	CMC+GTEX	EMIC			0.00721869		35460606	10.1016/j.ajhg.2022.04.004	Jiang eet all Am J Hum Genet	BRAIN
CA12	O43570	1371	TRANS	Cognition_Meta	BOTH	+,+	0.713373	0.374178	0.92509	DECODE	UKBB_PPP	0.947407	2548.53	Deepression_Wray_tall	CA12	Transcriptome	BRAIN DLPFC	MR	PsychENCODE	TwoSampleMR	-0.01	0.01	0.0988		35296807	10.1038/s41380-022-01507-9	Deng et all Mol Psychiatry	BRAIN
CA12	O43570	1371	TRANS	Cognition_Meta	BOTH	+,+	0.713373	0.374178	0.92509	DECODE	UKBB_PPP	0.947407	2548.53	BIP_Stahl	CA12	Transcriptome	BLOOD	SMR	eQTLGen	SMR	-0.274764	1.15921	0.812636		33688928	10.1001/jamapsychiatry.2021.0005	Chauquet et all JAMA Psychiatry	BLOOD
CA12	O43570	1371	TRANS	Cognition_Meta	BOTH	+,+	0.713373	0.374178	0.92509	DECODE	UKBB_PPP	0.947407	2548.53	MDD_Howard	CA12	Transcriptome	BLOOD	SMR	eQTLGen	SMR	-0.178508	0.128469	0.16468		33688928	10.1001/jamapsychiatry.2021.0005	Chauquet et all JAMA Psychiatry	BLOOD
CA12	O43570	1371	TRANS	Cognition_Meta	BOTH	+,+	0.713373	0.374178	0.92509	DECODE	UKBB_PPP	0.947407	2548.53	scz2018clozuk	CA12	Transcriptome	BLOOD	SMR	eQTLGen	SMR	-0.0399202	0.321845	0.901287		33688928	10.1001/jamapsychiatry.2021.0005	Chauquet et all JAMA Psychiatry	BLOOD
CA12	O43570	1371	TRANS	Cognition_Meta	BOTH	+,+	0.713373	0.374178	0.92509	DECODE	UKBB_PPP	0.947407	2548.53	SCZ_PGC3	CA12	Transcriptome	DLPFC	SMR	CMC+GTEX	SMR	-0.0266828	0.0183562	0.146054		35460606	10.1016/j.ajhg.2022.04.004	Jiang eet all Am J Hum Genet	BRAIN
CA12	O43570	1371	TRANS	Cognition_Meta	BOTH	+,+	0.713373	0.374178	0.92509	DECODE	UKBB_PPP	0.947407	2548.53	SCZ_PGC3	CA12	Transcriptome_Transcriptlvel	DLPFC	SMR	CMC+GTEX	SMR	-0.0272419	0.0187542	0.146342		35460606	10.1016/j.ajhg.2022.04.004	Jiang eet all Am J Hum Genet	BRAIN
CA12	O43570	1371	TRANS	Cognition_Meta	BOTH	+,+	0.713373	0.374178	0.92509	DECODE	UKBB_PPP	0.947407	2548.53	SCZ.Clozuk.2018	CA12	Transcriptome	BRAIN	SMR	PsychENCODE	SMR	-0.021601	0.0141006	0.126		30545856	10.1126/science.aat8127	Gandal et all science	BRAIN
CA12	O43570	1371	TRANS	Cognition_Meta	BOTH	+,+	0.713373	0.374178	0.92509	DECODE	UKBB_PPP	0.947407	2548.53	BD.PGC.ruderferCell2018	CA12	Transcriptome	BRAIN	SMR	PsychENCODE	SMR	-0.0686981	0.0223035	0.00206898		30545856	10.1126/science.aat8127	Gandal et all science	BRAIN
CA12	O43570	1371	TRANS	Cognition_Meta	BOTH	+,+	0.713373	0.374178	0.92509	DECODE	UKBB_PPP	0.947407	2548.53	MDD	CA12	Proteiome	BRAIN	SMR	BrainMeta	SMR	-0.0134939	0.00628598	0.0318203		37415601	10.3389/fgene.2023.1191264	Gedik et all Front Genet	BRAIN
CA12	O43570	1371	TRANS	Cognition_Meta	BOTH	+,+	0.713373	0.374178	0.92509	DECODE	UKBB_PPP	0.947407	2548.53	BIP	CA12	Proteiome	BRAIN	SMR	BrainMeta	SMR	-0.0246806	0.0129878	0.0573943		37415601	10.3389/fgene.2023.1191264	Gedik et all Front Genet	BRAIN
CA12	O43570	1371	TRANS	Cognition_Meta	BOTH	+,+	0.713373	0.374178	0.92509	DECODE	UKBB_PPP	0.947407	2548.53	SCZ	CA12	Proteiome	BRAIN	SMR	BrainMeta	SMR	-0.024955	0.0117774	0.0340992		37415601	10.3389/fgene.2023.1191264	Gedik et all Front Genet	BRAIN
CA12	O43570	1371	TRANS	Cognition_Meta	BOTH	+,+	0.713373	0.374178	0.92509	DECODE	UKBB_PPP	0.947407	2548.53	SCZ	CA12	Proteiome	BLOOD	SMR	deCODE	SMR	-0.497623	0.188395	0.00825687		37415601	10.3389/fgene.2023.1191264	Gedik et all Front Genet	BLOOD
CA12	O43570	1371	TRANS	Cognition_Meta	BOTH	+,+	0.713373	0.374178	0.92509	DECODE	UKBB_PPP	0.947407	2548.53	MDD	CA12	Proteiome	BLOOD	SMR	deCODE	SMR	-0.0163599	0.0941119	0.861995		37415601	10.3389/fgene.2023.1191264	Gedik et all Front Genet	BLOOD
CA12	O43570	1371	TRANS	Cognition_Meta	BOTH	+,+	0.713373	0.374178	0.92509	DECODE	UKBB_PPP	0.947407	2548.53	BIP	CA12	Proteiome	BLOOD	SMR	deCODE	SMR	-0.458057	0.219242	0.0366828		37415601	10.3389/fgene.2023.1191264	Gedik et all Front Genet	BLOOD
CA12	O43570	1371	TRANS	Cognition_Meta	BOTH	+,+	0.713373	0.374178	0.92509	DECODE	UKBB_PPP	0.947407	2548.53	SCZ	CA12	Transcriptome	BLOOD	SMR	eQTLGen	SMR	-0.0399202	0.321845	0.901287		33688928	10.1001/jamapsychiatry.2021.0005	Chauquet et all JAMA Psychiatry	BLOOD
CA12	O43570	1371	TRANS	Cognition_Meta	BOTH	+,+	0.713373	0.374178	0.92509	DECODE	UKBB_PPP	0.947407	2548.53	BIP	CA12	Transcriptome	BLOOD	SMR	eQTLGen	SMR	-0.274764	1.15921	0.812636		33688928	10.1001/jamapsychiatry.2021.0005	Chauquet et all JAMA Psychiatry	BLOOD
CA12	O43570	1371	TRANS	Cognition_Meta	BOTH	+,+	0.713373	0.374178	0.92509	DECODE	UKBB_PPP	0.947407	2548.53	MDD	CA12	Transcriptome	BLOOD	SMR	eQTLGen	SMR	-0.178508	0.128469	0.16468		33688928	10.1001/jamapsychiatry.2021.0005	Chauquet et all JAMA Psychiatry	BLOOD
CA12	O43570	1371	TRANS	Cognition_Meta	BOTH	+,+	0.713373	0.374178	0.92509	DECODE	UKBB_PPP	0.947407	2548.53	SCZ	CA12	Transcriptome	BRAIN_DLPFC	TWAS	CMC	FUSION	-2.7219		0.00649		31691811	10.1093/hmg/ddz253	Hall et al Hum Mol Genet	BRAIN
CA12	O43570	1371	TRANS	Cognition_Meta	BOTH	+,+	0.713373	0.374178	0.92509	DECODE	UKBB_PPP	0.947407	2548.53	SCZ.Clozuk.2018	CA12	Transcriptome	BRAIN	TWAS	PsychENCODE	FUSION	-2.87469		0.00404		30545856	10.1126/science.aat8127	Gandal et all science	BRAIN
CA12	O43570	1371	TRANS	Cognition_Meta	BOTH	+,+	0.713373	0.374178	0.92509	DECODE	UKBB_PPP	0.947407	2548.53	BD.PGC.ruderferCell2018	CA12	Transcriptome	BRAIN	TWAS	PsychENCODE	FUSION	-4.46431		8.03e-06		30545856	10.1126/science.aat8127	Gandal et all science	BRAIN
CA12	O43570	1371	TRANS	Cognition_Meta	BOTH	+,+	0.713373	0.374178	0.92509	DECODE	UKBB_PPP	0.947407	2548.53	SCZ_PGC2	CA12	Transcriptome	DLPFC	TWAS	Collado-Torres	FUSION	-3.29832		0.000973		31174959	10.1016/j.neuron.2019.05.013	ColladoTorres_neuron_twas etal. Neuron	BRAIN
CA12	O43570	1371	TRANS	Cognition_Meta	BOTH	+,+	0.713373	0.374178	0.92509	DECODE	UKBB_PPP	0.947407	2548.53	SCZ_PGC2	CA12	Transcriptome	DLPFC	TWAS	Collado-Torres	FUSION	-3.06653		0.00217		31174959	10.1016/j.neuron.2019.05.013	ColladoTorres_neuron_twas etal. Neuron	BRAIN
CA12	O43570	1371	TRANS	Cognition_Meta	BOTH	+,+	0.713373	0.374178	0.92509	DECODE	UKBB_PPP	0.947407	2548.53	Depression Howard et all	CA12	Proteiome	BRAIN	PWAS	ROS/MAP	FUSION	-2.0553		0.039854		33846625	10.1038/s41593-021-00832-6	Wingo Nat Neurosci	BRAIN
CA12	O43570	1371	TRANS	PGC3_SCZ_NoUKB	BOTH	+,+	0.542809	0.262475	0.812524	DECODE	UKBB_PPP	0.706048	1787.71	SCZ	CA12	Proteome	PLASMA	MR	deCODE	TwoSampleMR	-0.419196	0.161554	0.00946547		37085628	10.1007/s00439-023-02562-0	Dang et al Human Genetics	BLOOD
CA12	O43570	1371	TRANS	PGC3_SCZ_NoUKB	BOTH	+,+	0.542809	0.262475	0.812524	DECODE	UKBB_PPP	0.706048	1787.71	BIP	CA12	Proteome	PLASMA	MR	deCODE	TwoSampleMR	-0.458057	0.204499	0.0250974		37085628	10.1007/s00439-023-02562-0	Dang et al Human Genetics	BLOOD
CA12	O43570	1371	TRANS	PGC3_SCZ_NoUKB	BOTH	+,+	0.542809	0.262475	0.812524	DECODE	UKBB_PPP	0.706048	1787.71	MDD	CA12	Proteome	PLASMA	MR	deCODE	TwoSampleMR	-0.0102224	0.0701251	0.8841		37085628	10.1007/s00439-023-02562-0	Dang et al Human Genetics	BLOOD
CA12	O43570	1371	TRANS	PGC3_SCZ_NoUKB	BOTH	+,+	0.542809	0.262475	0.812524	DECODE	UKBB_PPP	0.706048	1787.71	SCZ_PGC3	CA12	Transcriptome	DLPFC	MR	CMC+GTEX	MendelianRandomization			0.0168075		35460606	10.1016/j.ajhg.2022.04.004	Jiang eet all Am J Hum Genet	BRAIN
CA12	O43570	1371	TRANS	PGC3_SCZ_NoUKB	BOTH	+,+	0.542809	0.262475	0.812524	DECODE	UKBB_PPP	0.706048	1787.71	SCZ_PGC3	CA12	Transcriptome	DLPFC	MR	CMC+GTEX	MendelianRandomization			0.00801824		35460606	10.1016/j.ajhg.2022.04.004	Jiang eet all Am J Hum Genet	BRAIN
CA12	O43570	1371	TRANS	PGC3_SCZ_NoUKB	BOTH	+,+	0.542809	0.262475	0.812524	DECODE	UKBB_PPP	0.706048	1787.71	SCZ_PGC3	CA12	Transcriptome	DLPFC	MR	CMC+GTEX	MendelianRandomization			2.75138e-05		35460606	10.1016/j.ajhg.2022.04.004	Jiang eet all Am J Hum Genet	BRAIN
CA12	O43570	1371	TRANS	PGC3_SCZ_NoUKB	BOTH	+,+	0.542809	0.262475	0.812524	DECODE	UKBB_PPP	0.706048	1787.71	SCZ_PGC3	CA12	Transcriptome	DLPFC	MR	CMC+GTEX	EMIC			0.00422166		35460606	10.1016/j.ajhg.2022.04.004	Jiang eet all Am J Hum Genet	BRAIN
CA12	O43570	1371	TRANS	PGC3_SCZ_NoUKB	BOTH	+,+	0.542809	0.262475	0.812524	DECODE	UKBB_PPP	0.706048	1787.71	BIP_2019_Stahl_etall	CA12	Transcriptome	DLPFC	MR	CMC+GTEX	MendelianRandomization			0.0280057		35460606	10.1016/j.ajhg.2022.04.004	Jiang eet all Am J Hum Genet	BRAIN
CA12	O43570	1371	TRANS	PGC3_SCZ_NoUKB	BOTH	+,+	0.542809	0.262475	0.812524	DECODE	UKBB_PPP	0.706048	1787.71	BIP_2019_Stahl_etall	CA12	Transcriptome	DLPFC	MR	CMC+GTEX	MendelianRandomization			0.0396152		35460606	10.1016/j.ajhg.2022.04.004	Jiang eet all Am J Hum Genet	BRAIN
CA12	O43570	1371	TRANS	PGC3_SCZ_NoUKB	BOTH	+,+	0.542809	0.262475	0.812524	DECODE	UKBB_PPP	0.706048	1787.71	BIP_2019_Stahl_etall	CA12	Transcriptome	DLPFC	MR	CMC+GTEX	MendelianRandomization			4.27656e-06		35460606	10.1016/j.ajhg.2022.04.004	Jiang eet all Am J Hum Genet	BRAIN
CA12	O43570	1371	TRANS	PGC3_SCZ_NoUKB	BOTH	+,+	0.542809	0.262475	0.812524	DECODE	UKBB_PPP	0.706048	1787.71	BIP_2019_Stahl_etall	CA12	Transcriptome	DLPFC	MR	CMC+GTEX	EMIC			0.00721869		35460606	10.1016/j.ajhg.2022.04.004	Jiang eet all Am J Hum Genet	BRAIN
CA12	O43570	1371	TRANS	PGC3_SCZ_NoUKB	BOTH	+,+	0.542809	0.262475	0.812524	DECODE	UKBB_PPP	0.706048	1787.71	Deepression_Wray_tall	CA12	Transcriptome	BRAIN DLPFC	MR	PsychENCODE	TwoSampleMR	-0.01	0.01	0.0988		35296807	10.1038/s41380-022-01507-9	Deng et all Mol Psychiatry	BRAIN
CA12	O43570	1371	TRANS	PGC3_SCZ_NoUKB	BOTH	+,+	0.542809	0.262475	0.812524	DECODE	UKBB_PPP	0.706048	1787.71	BIP_Stahl	CA12	Transcriptome	BLOOD	SMR	eQTLGen	SMR	-0.274764	1.15921	0.812636		33688928	10.1001/jamapsychiatry.2021.0005	Chauquet et all JAMA Psychiatry	BLOOD
CA12	O43570	1371	TRANS	PGC3_SCZ_NoUKB	BOTH	+,+	0.542809	0.262475	0.812524	DECODE	UKBB_PPP	0.706048	1787.71	MDD_Howard	CA12	Transcriptome	BLOOD	SMR	eQTLGen	SMR	-0.178508	0.128469	0.16468		33688928	10.1001/jamapsychiatry.2021.0005	Chauquet et all JAMA Psychiatry	BLOOD
CA12	O43570	1371	TRANS	PGC3_SCZ_NoUKB	BOTH	+,+	0.542809	0.262475	0.812524	DECODE	UKBB_PPP	0.706048	1787.71	scz2018clozuk	CA12	Transcriptome	BLOOD	SMR	eQTLGen	SMR	-0.0399202	0.321845	0.901287		33688928	10.1001/jamapsychiatry.2021.0005	Chauquet et all JAMA Psychiatry	BLOOD
CA12	O43570	1371	TRANS	PGC3_SCZ_NoUKB	BOTH	+,+	0.542809	0.262475	0.812524	DECODE	UKBB_PPP	0.706048	1787.71	SCZ_PGC3	CA12	Transcriptome	DLPFC	SMR	CMC+GTEX	SMR	-0.0266828	0.0183562	0.146054		35460606	10.1016/j.ajhg.2022.04.004	Jiang eet all Am J Hum Genet	BRAIN
CA12	O43570	1371	TRANS	PGC3_SCZ_NoUKB	BOTH	+,+	0.542809	0.262475	0.812524	DECODE	UKBB_PPP	0.706048	1787.71	SCZ_PGC3	CA12	Transcriptome_Transcriptlvel	DLPFC	SMR	CMC+GTEX	SMR	-0.0272419	0.0187542	0.146342		35460606	10.1016/j.ajhg.2022.04.004	Jiang eet all Am J Hum Genet	BRAIN
CA12	O43570	1371	TRANS	PGC3_SCZ_NoUKB	BOTH	+,+	0.542809	0.262475	0.812524	DECODE	UKBB_PPP	0.706048	1787.71	SCZ.Clozuk.2018	CA12	Transcriptome	BRAIN	SMR	PsychENCODE	SMR	-0.021601	0.0141006	0.126		30545856	10.1126/science.aat8127	Gandal et all science	BRAIN
CA12	O43570	1371	TRANS	PGC3_SCZ_NoUKB	BOTH	+,+	0.542809	0.262475	0.812524	DECODE	UKBB_PPP	0.706048	1787.71	BD.PGC.ruderferCell2018	CA12	Transcriptome	BRAIN	SMR	PsychENCODE	SMR	-0.0686981	0.0223035	0.00206898		30545856	10.1126/science.aat8127	Gandal et all science	BRAIN
CA12	O43570	1371	TRANS	PGC3_SCZ_NoUKB	BOTH	+,+	0.542809	0.262475	0.812524	DECODE	UKBB_PPP	0.706048	1787.71	MDD	CA12	Proteiome	BRAIN	SMR	BrainMeta	SMR	-0.0134939	0.00628598	0.0318203		37415601	10.3389/fgene.2023.1191264	Gedik et all Front Genet	BRAIN
CA12	O43570	1371	TRANS	PGC3_SCZ_NoUKB	BOTH	+,+	0.542809	0.262475	0.812524	DECODE	UKBB_PPP	0.706048	1787.71	BIP	CA12	Proteiome	BRAIN	SMR	BrainMeta	SMR	-0.0246806	0.0129878	0.0573943		37415601	10.3389/fgene.2023.1191264	Gedik et all Front Genet	BRAIN
CA12	O43570	1371	TRANS	PGC3_SCZ_NoUKB	BOTH	+,+	0.542809	0.262475	0.812524	DECODE	UKBB_PPP	0.706048	1787.71	SCZ	CA12	Proteiome	BRAIN	SMR	BrainMeta	SMR	-0.024955	0.0117774	0.0340992		37415601	10.3389/fgene.2023.1191264	Gedik et all Front Genet	BRAIN
CA12	O43570	1371	TRANS	PGC3_SCZ_NoUKB	BOTH	+,+	0.542809	0.262475	0.812524	DECODE	UKBB_PPP	0.706048	1787.71	SCZ	CA12	Proteiome	BLOOD	SMR	deCODE	SMR	-0.497623	0.188395	0.00825687		37415601	10.3389/fgene.2023.1191264	Gedik et all Front Genet	BLOOD
CA12	O43570	1371	TRANS	PGC3_SCZ_NoUKB	BOTH	+,+	0.542809	0.262475	0.812524	DECODE	UKBB_PPP	0.706048	1787.71	MDD	CA12	Proteiome	BLOOD	SMR	deCODE	SMR	-0.0163599	0.0941119	0.861995		37415601	10.3389/fgene.2023.1191264	Gedik et all Front Genet	BLOOD
CA12	O43570	1371	TRANS	PGC3_SCZ_NoUKB	BOTH	+,+	0.542809	0.262475	0.812524	DECODE	UKBB_PPP	0.706048	1787.71	BIP	CA12	Proteiome	BLOOD	SMR	deCODE	SMR	-0.458057	0.219242	0.0366828		37415601	10.3389/fgene.2023.1191264	Gedik et all Front Genet	BLOOD
CA12	O43570	1371	TRANS	PGC3_SCZ_NoUKB	BOTH	+,+	0.542809	0.262475	0.812524	DECODE	UKBB_PPP	0.706048	1787.71	SCZ	CA12	Transcriptome	BLOOD	SMR	eQTLGen	SMR	-0.0399202	0.321845	0.901287		33688928	10.1001/jamapsychiatry.2021.0005	Chauquet et all JAMA Psychiatry	BLOOD
CA12	O43570	1371	TRANS	PGC3_SCZ_NoUKB	BOTH	+,+	0.542809	0.262475	0.812524	DECODE	UKBB_PPP	0.706048	1787.71	BIP	CA12	Transcriptome	BLOOD	SMR	eQTLGen	SMR	-0.274764	1.15921	0.812636		33688928	10.1001/jamapsychiatry.2021.0005	Chauquet et all JAMA Psychiatry	BLOOD
CA12	O43570	1371	TRANS	PGC3_SCZ_NoUKB	BOTH	+,+	0.542809	0.262475	0.812524	DECODE	UKBB_PPP	0.706048	1787.71	MDD	CA12	Transcriptome	BLOOD	SMR	eQTLGen	SMR	-0.178508	0.128469	0.16468		33688928	10.1001/jamapsychiatry.2021.0005	Chauquet et all JAMA Psychiatry	BLOOD
CA12	O43570	1371	TRANS	PGC3_SCZ_NoUKB	BOTH	+,+	0.542809	0.262475	0.812524	DECODE	UKBB_PPP	0.706048	1787.71	SCZ	CA12	Transcriptome	BRAIN_DLPFC	TWAS	CMC	FUSION	-2.7219		0.00649		31691811	10.1093/hmg/ddz253	Hall et al Hum Mol Genet	BRAIN
CA12	O43570	1371	TRANS	PGC3_SCZ_NoUKB	BOTH	+,+	0.542809	0.262475	0.812524	DECODE	UKBB_PPP	0.706048	1787.71	SCZ.Clozuk.2018	CA12	Transcriptome	BRAIN	TWAS	PsychENCODE	FUSION	-2.87469		0.00404		30545856	10.1126/science.aat8127	Gandal et all science	BRAIN
CA12	O43570	1371	TRANS	PGC3_SCZ_NoUKB	BOTH	+,+	0.542809	0.262475	0.812524	DECODE	UKBB_PPP	0.706048	1787.71	BD.PGC.ruderferCell2018	CA12	Transcriptome	BRAIN	TWAS	PsychENCODE	FUSION	-4.46431		8.03e-06		30545856	10.1126/science.aat8127	Gandal et all science	BRAIN
CA12	O43570	1371	TRANS	PGC3_SCZ_NoUKB	BOTH	+,+	0.542809	0.262475	0.812524	DECODE	UKBB_PPP	0.706048	1787.71	SCZ_PGC2	CA12	Transcriptome	DLPFC	TWAS	Collado-Torres	FUSION	-3.29832		0.000973		31174959	10.1016/j.neuron.2019.05.013	ColladoTorres_neuron_twas etal. Neuron	BRAIN
CA12	O43570	1371	TRANS	PGC3_SCZ_NoUKB	BOTH	+,+	0.542809	0.262475	0.812524	DECODE	UKBB_PPP	0.706048	1787.71	SCZ_PGC2	CA12	Transcriptome	DLPFC	TWAS	Collado-Torres	FUSION	-3.06653		0.00217		31174959	10.1016/j.neuron.2019.05.013	ColladoTorres_neuron_twas etal. Neuron	BRAIN
CA12	O43570	1371	TRANS	PGC3_SCZ_NoUKB	BOTH	+,+	0.542809	0.262475	0.812524	DECODE	UKBB_PPP	0.706048	1787.71	Depression Howard et all	CA12	Proteiome	BRAIN	PWAS	ROS/MAP	FUSION	-2.0553		0.039854		33846625	10.1038/s41593-021-00832-6	Wingo Nat Neurosci	BRAIN
CA13	Q8N1Q1	14914	CIS	BIP_PGC3_noukb	BOTH	+,+	0.683929	0.399969	0.798549	DECODE	UKBB_PPP	1.06261	1495.09	Bipolar disorder	CA13	Proteome	PLASMA	MR	KORAF4	TwoSampleMR	0.0192168	0.0254032	0.449367		36280454	https://doi.org/10.1016/j.biopsych.2022.08.015	Lu et al Biol Psychiatry	BLOOD
CA13	Q8N1Q1	14914	CIS	BIP_PGC3_noukb	BOTH	+,+	0.683929	0.399969	0.798549	DECODE	UKBB_PPP	1.06261	1495.09	Bipolar disorder	CA13	Proteome	PLASMA	MR	FENLAND	TwoSampleMR	0.0115661	0.0220301	0.599574		36280454	https://doi.org/10.1016/j.biopsych.2022.08.015	Lu et al Biol Psychiatry	BLOOD
CA13	Q8N1Q1	14914	CIS	BIP_PGC3_noukb	BOTH	+,+	0.683929	0.399969	0.798549	DECODE	UKBB_PPP	1.06261	1495.09	Major depressive disorder	CA13	Proteome	PLASMA	MR	KORAF4	TwoSampleMR	-0.0030914	0.0115591	0.789129		36280454	https://doi.org/10.1016/j.biopsych.2022.08.015	Lu et al Biol Psychiatry	BLOOD
CA13	Q8N1Q1	14914	CIS	BIP_PGC3_noukb	BOTH	+,+	0.683929	0.399969	0.798549	DECODE	UKBB_PPP	1.06261	1495.09	Major depressive disorder	CA13	Proteome	PLASMA	MR	FENLAND	TwoSampleMR	0.00282379	0.0118367	0.811445		36280454	https://doi.org/10.1016/j.biopsych.2022.08.015	Lu et al Biol Psychiatry	BLOOD
CA13	Q8N1Q1	14914	CIS	BIP_PGC3_noukb	BOTH	+,+	0.683929	0.399969	0.798549	DECODE	UKBB_PPP	1.06261	1495.09	Schizophrenia	CA13	Proteome	PLASMA	MR	KORAF4	TwoSampleMR	0.0126287	0.0241936	0.601681		36280454	https://doi.org/10.1016/j.biopsych.2022.08.015	Lu et al Biol Psychiatry	BLOOD
CA13	Q8N1Q1	14914	CIS	BIP_PGC3_noukb	BOTH	+,+	0.683929	0.399969	0.798549	DECODE	UKBB_PPP	1.06261	1495.09	Schizophrenia	CA13	Proteome	PLASMA	MR	FENLAND	TwoSampleMR	-0.00509305	0.0262717	0.846285		36280454	https://doi.org/10.1016/j.biopsych.2022.08.015	Lu et al Biol Psychiatry	BLOOD
CA13	Q8N1Q1	14914	CIS	BIP_PGC3_noukb	BOTH	+,+	0.683929	0.399969	0.798549	DECODE	UKBB_PPP	1.06261	1495.09	SCZ_PGC3	CA13	Transcriptome_Transcriptlvel	DLPFC	SMR	CMC+GTEX	SMR	0.0159026	0.0326722	0.626449		35460606	10.1016/j.ajhg.2022.04.004	Jiang eet all Am J Hum Genet	BRAIN
CA13	Q8N1Q1	14914	CIS	BIP_PGC3_noukb	BOTH	+,+	0.683929	0.399969	0.798549	DECODE	UKBB_PPP	1.06261	1495.09	SCZ_PGC3	CA13	Transcriptome_Transcriptlvel	DLPFC	SMR	CMC+GTEX	SMR	-0.00708511	0.0362149	0.844891		35460606	10.1016/j.ajhg.2022.04.004	Jiang eet all Am J Hum Genet	BRAIN
CA13	Q8N1Q1	14914	CIS	BIP_PGC3_noukb	BOTH	+,+	0.683929	0.399969	0.798549	DECODE	UKBB_PPP	1.06261	1495.09	SCZ.Clozuk.2018	CA13	Transcriptome	BRAIN	SMR	PsychENCODE	SMR	0.00710044	0.0322257	0.826		30545856	10.1126/science.aat8127	Gandal et all science	BRAIN
CA13	Q8N1Q1	14914	CIS	BIP_PGC3_noukb	BOTH	+,+	0.683929	0.399969	0.798549	DECODE	UKBB_PPP	1.06261	1495.09	BD.PGC.ruderferCell2018	CA13	Transcriptome	BRAIN	SMR	PsychENCODE	SMR	0.0122689	0.0501034	0.806557		30545856	10.1126/science.aat8127	Gandal et all science	BRAIN
CA13	Q8N1Q1	14914	CIS	BIP_PGC3_noukb	BOTH	+,+	0.683929	0.399969	0.798549	DECODE	UKBB_PPP	1.06261	1495.09	SCZ	CA13	Proteiome	BLOOD	SMR	eQTLGen	SMR	-0.0419815	0.0383021	0.273052		37415601	10.3389/fgene.2023.1191264	Gedik et all Front Genet	BLOOD
CA13	Q8N1Q1	14914	CIS	BIP_PGC3_noukb	BOTH	+,+	0.683929	0.399969	0.798549	DECODE	UKBB_PPP	1.06261	1495.09	MDD	CA13	Proteiome	BRAIN	SMR	BrainMeta	SMR	-0.0121375	0.011246	0.280465		37415601	10.3389/fgene.2023.1191264	Gedik et all Front Genet	BRAIN
CA13	Q8N1Q1	14914	CIS	BIP_PGC3_noukb	BOTH	+,+	0.683929	0.399969	0.798549	DECODE	UKBB_PPP	1.06261	1495.09	BIP	CA13	Proteiome	BRAIN	SMR	BrainMeta	SMR	0.0086436	0.0242848	0.721896		37415601	10.3389/fgene.2023.1191264	Gedik et all Front Genet	BRAIN
CA13	Q8N1Q1	14914	CIS	BIP_PGC3_noukb	BOTH	+,+	0.683929	0.399969	0.798549	DECODE	UKBB_PPP	1.06261	1495.09	SCZ	CA13	Proteiome	BRAIN	SMR	BrainMeta	SMR	0.0257834	0.0197152	0.190944		37415601	10.3389/fgene.2023.1191264	Gedik et all Front Genet	BRAIN
CA13	Q8N1Q1	14914	CIS	BIP_PGC3_noukb	BOTH	+,+	0.683929	0.399969	0.798549	DECODE	UKBB_PPP	1.06261	1495.09	MDD	CA13	Proteiome	BLOOD	SMR	eQTLGen	SMR	0.024873	0.0215472	0.248357		37415601	10.3389/fgene.2023.1191264	Gedik et all Front Genet	BLOOD
CA13	Q8N1Q1	14914	CIS	BIP_PGC3_noukb	BOTH	+,+	0.683929	0.399969	0.798549	DECODE	UKBB_PPP	1.06261	1495.09	BIP	CA13	Proteiome	BLOOD	SMR	eQTLGen	SMR	0.00287082	0.0487894	0.953079		37415601	10.3389/fgene.2023.1191264	Gedik et all Front Genet	BLOOD
CA13	Q8N1Q1	14914	CIS	BIP_PGC3_noukb	BOTH	+,+	0.683929	0.399969	0.798549	DECODE	UKBB_PPP	1.06261	1495.09	SCZ	CA13	Proteiome	BLOOD	SMR	deCODE	SMR	0.00891482	0.0304643	0.769804		37415601	10.3389/fgene.2023.1191264	Gedik et all Front Genet	BLOOD
CA13	Q8N1Q1	14914	CIS	BIP_PGC3_noukb	BOTH	+,+	0.683929	0.399969	0.798549	DECODE	UKBB_PPP	1.06261	1495.09	MDD	CA13	Proteiome	BLOOD	SMR	deCODE	SMR	-0.00513435	0.0147188	0.727217		37415601	10.3389/fgene.2023.1191264	Gedik et all Front Genet	BLOOD
CA13	Q8N1Q1	14914	CIS	BIP_PGC3_noukb	BOTH	+,+	0.683929	0.399969	0.798549	DECODE	UKBB_PPP	1.06261	1495.09	BIP	CA13	Proteiome	BLOOD	SMR	deCODE	SMR	0.0225954	0.0320071	0.48022		37415601	10.3389/fgene.2023.1191264	Gedik et all Front Genet	BLOOD
CA13	Q8N1Q1	14914	CIS	BIP_PGC3_noukb	BOTH	+,+	0.683929	0.399969	0.798549	DECODE	UKBB_PPP	1.06261	1495.09	Depression Howard et all	CA13	Proteiome	BRAIN	PWAS	ROS/MAP	FUSION	-1.2976		0.194425		33846625	10.1038/s41593-021-00832-6	Wingo Nat Neurosci	BRAIN
CA13	Q8N1Q1	14914	CIS	BIP_PGC3_noukb	BOTH	+,+	0.683929	0.399969	0.798549	DECODE	UKBB_PPP	1.06261	1495.09	SCZ	CA13	Transcriptome	Brain_Frontal_Cortex_BA9	TWAS	GteX	FUSION			0.933		34416157	10.1016/j.ajhg.2021.07.011	Ayg√ºn N et al	Brain
CA13	Q8N1Q1	14914	CIS	Depression_iPSYCH_2023	BOTH	+,+	0.737326	0.499808	0.739185	UKBB_PPP	DECODE	1.19915	1868.28	Bipolar disorder	CA13	Proteome	PLASMA	MR	KORAF4	TwoSampleMR	0.0192168	0.0254032	0.449367		36280454	https://doi.org/10.1016/j.biopsych.2022.08.015	Lu et al Biol Psychiatry	BLOOD
CA13	Q8N1Q1	14914	CIS	Depression_iPSYCH_2023	BOTH	+,+	0.737326	0.499808	0.739185	UKBB_PPP	DECODE	1.19915	1868.28	Bipolar disorder	CA13	Proteome	PLASMA	MR	FENLAND	TwoSampleMR	0.0115661	0.0220301	0.599574		36280454	https://doi.org/10.1016/j.biopsych.2022.08.015	Lu et al Biol Psychiatry	BLOOD
CA13	Q8N1Q1	14914	CIS	Depression_iPSYCH_2023	BOTH	+,+	0.737326	0.499808	0.739185	UKBB_PPP	DECODE	1.19915	1868.28	Major depressive disorder	CA13	Proteome	PLASMA	MR	KORAF4	TwoSampleMR	-0.0030914	0.0115591	0.789129		36280454	https://doi.org/10.1016/j.biopsych.2022.08.015	Lu et al Biol Psychiatry	BLOOD
CA13	Q8N1Q1	14914	CIS	Depression_iPSYCH_2023	BOTH	+,+	0.737326	0.499808	0.739185	UKBB_PPP	DECODE	1.19915	1868.28	Major depressive disorder	CA13	Proteome	PLASMA	MR	FENLAND	TwoSampleMR	0.00282379	0.0118367	0.811445		36280454	https://doi.org/10.1016/j.biopsych.2022.08.015	Lu et al Biol Psychiatry	BLOOD
CA13	Q8N1Q1	14914	CIS	Depression_iPSYCH_2023	BOTH	+,+	0.737326	0.499808	0.739185	UKBB_PPP	DECODE	1.19915	1868.28	Schizophrenia	CA13	Proteome	PLASMA	MR	KORAF4	TwoSampleMR	0.0126287	0.0241936	0.601681		36280454	https://doi.org/10.1016/j.biopsych.2022.08.015	Lu et al Biol Psychiatry	BLOOD
CA13	Q8N1Q1	14914	CIS	Depression_iPSYCH_2023	BOTH	+,+	0.737326	0.499808	0.739185	UKBB_PPP	DECODE	1.19915	1868.28	Schizophrenia	CA13	Proteome	PLASMA	MR	FENLAND	TwoSampleMR	-0.00509305	0.0262717	0.846285		36280454	https://doi.org/10.1016/j.biopsych.2022.08.015	Lu et al Biol Psychiatry	BLOOD
CA13	Q8N1Q1	14914	CIS	Depression_iPSYCH_2023	BOTH	+,+	0.737326	0.499808	0.739185	UKBB_PPP	DECODE	1.19915	1868.28	SCZ_PGC3	CA13	Transcriptome_Transcriptlvel	DLPFC	SMR	CMC+GTEX	SMR	0.0159026	0.0326722	0.626449		35460606	10.1016/j.ajhg.2022.04.004	Jiang eet all Am J Hum Genet	BRAIN
CA13	Q8N1Q1	14914	CIS	Depression_iPSYCH_2023	BOTH	+,+	0.737326	0.499808	0.739185	UKBB_PPP	DECODE	1.19915	1868.28	SCZ_PGC3	CA13	Transcriptome_Transcriptlvel	DLPFC	SMR	CMC+GTEX	SMR	-0.00708511	0.0362149	0.844891		35460606	10.1016/j.ajhg.2022.04.004	Jiang eet all Am J Hum Genet	BRAIN
CA13	Q8N1Q1	14914	CIS	Depression_iPSYCH_2023	BOTH	+,+	0.737326	0.499808	0.739185	UKBB_PPP	DECODE	1.19915	1868.28	SCZ.Clozuk.2018	CA13	Transcriptome	BRAIN	SMR	PsychENCODE	SMR	0.00710044	0.0322257	0.826		30545856	10.1126/science.aat8127	Gandal et all science	BRAIN
CA13	Q8N1Q1	14914	CIS	Depression_iPSYCH_2023	BOTH	+,+	0.737326	0.499808	0.739185	UKBB_PPP	DECODE	1.19915	1868.28	BD.PGC.ruderferCell2018	CA13	Transcriptome	BRAIN	SMR	PsychENCODE	SMR	0.0122689	0.0501034	0.806557		30545856	10.1126/science.aat8127	Gandal et all science	BRAIN
CA13	Q8N1Q1	14914	CIS	Depression_iPSYCH_2023	BOTH	+,+	0.737326	0.499808	0.739185	UKBB_PPP	DECODE	1.19915	1868.28	SCZ	CA13	Proteiome	BLOOD	SMR	eQTLGen	SMR	-0.0419815	0.0383021	0.273052		37415601	10.3389/fgene.2023.1191264	Gedik et all Front Genet	BLOOD
CA13	Q8N1Q1	14914	CIS	Depression_iPSYCH_2023	BOTH	+,+	0.737326	0.499808	0.739185	UKBB_PPP	DECODE	1.19915	1868.28	MDD	CA13	Proteiome	BRAIN	SMR	BrainMeta	SMR	-0.0121375	0.011246	0.280465		37415601	10.3389/fgene.2023.1191264	Gedik et all Front Genet	BRAIN
CA13	Q8N1Q1	14914	CIS	Depression_iPSYCH_2023	BOTH	+,+	0.737326	0.499808	0.739185	UKBB_PPP	DECODE	1.19915	1868.28	BIP	CA13	Proteiome	BRAIN	SMR	BrainMeta	SMR	0.0086436	0.0242848	0.721896		37415601	10.3389/fgene.2023.1191264	Gedik et all Front Genet	BRAIN
CA13	Q8N1Q1	14914	CIS	Depression_iPSYCH_2023	BOTH	+,+	0.737326	0.499808	0.739185	UKBB_PPP	DECODE	1.19915	1868.28	SCZ	CA13	Proteiome	BRAIN	SMR	BrainMeta	SMR	0.0257834	0.0197152	0.190944		37415601	10.3389/fgene.2023.1191264	Gedik et all Front Genet	BRAIN
CA13	Q8N1Q1	14914	CIS	Depression_iPSYCH_2023	BOTH	+,+	0.737326	0.499808	0.739185	UKBB_PPP	DECODE	1.19915	1868.28	MDD	CA13	Proteiome	BLOOD	SMR	eQTLGen	SMR	0.024873	0.0215472	0.248357		37415601	10.3389/fgene.2023.1191264	Gedik et all Front Genet	BLOOD
CA13	Q8N1Q1	14914	CIS	Depression_iPSYCH_2023	BOTH	+,+	0.737326	0.499808	0.739185	UKBB_PPP	DECODE	1.19915	1868.28	BIP	CA13	Proteiome	BLOOD	SMR	eQTLGen	SMR	0.00287082	0.0487894	0.953079		37415601	10.3389/fgene.2023.1191264	Gedik et all Front Genet	BLOOD
CA13	Q8N1Q1	14914	CIS	Depression_iPSYCH_2023	BOTH	+,+	0.737326	0.499808	0.739185	UKBB_PPP	DECODE	1.19915	1868.28	SCZ	CA13	Proteiome	BLOOD	SMR	deCODE	SMR	0.00891482	0.0304643	0.769804		37415601	10.3389/fgene.2023.1191264	Gedik et all Front Genet	BLOOD
CA13	Q8N1Q1	14914	CIS	Depression_iPSYCH_2023	BOTH	+,+	0.737326	0.499808	0.739185	UKBB_PPP	DECODE	1.19915	1868.28	MDD	CA13	Proteiome	BLOOD	SMR	deCODE	SMR	-0.00513435	0.0147188	0.727217		37415601	10.3389/fgene.2023.1191264	Gedik et all Front Genet	BLOOD
CA13	Q8N1Q1	14914	CIS	Depression_iPSYCH_2023	BOTH	+,+	0.737326	0.499808	0.739185	UKBB_PPP	DECODE	1.19915	1868.28	BIP	CA13	Proteiome	BLOOD	SMR	deCODE	SMR	0.0225954	0.0320071	0.48022		37415601	10.3389/fgene.2023.1191264	Gedik et all Front Genet	BLOOD
CA13	Q8N1Q1	14914	CIS	Depression_iPSYCH_2023	BOTH	+,+	0.737326	0.499808	0.739185	UKBB_PPP	DECODE	1.19915	1868.28	Depression Howard et all	CA13	Proteiome	BRAIN	PWAS	ROS/MAP	FUSION	-1.2976		0.194425		33846625	10.1038/s41593-021-00832-6	Wingo Nat Neurosci	BRAIN
CA13	Q8N1Q1	14914	CIS	Depression_iPSYCH_2023	BOTH	+,+	0.737326	0.499808	0.739185	UKBB_PPP	DECODE	1.19915	1868.28	SCZ	CA13	Transcriptome	Brain_Frontal_Cortex_BA9	TWAS	GteX	FUSION			0.933		34416157	10.1016/j.ajhg.2021.07.011	Ayg√ºn N et al	Brain
CA13	Q8N1Q1	14914	TRANS	BIP_PGC3_noukb	BOTH	-,-	0.0901138	0.0596286	0.301037	UKBB_PPP	DECODE	0.290301	406.131	Bipolar disorder	CA13	Proteome	PLASMA	MR	KORAF4	TwoSampleMR	0.0192168	0.0254032	0.449367		36280454	https://doi.org/10.1016/j.biopsych.2022.08.015	Lu et al Biol Psychiatry	BLOOD
CA13	Q8N1Q1	14914	TRANS	BIP_PGC3_noukb	BOTH	-,-	0.0901138	0.0596286	0.301037	UKBB_PPP	DECODE	0.290301	406.131	Bipolar disorder	CA13	Proteome	PLASMA	MR	FENLAND	TwoSampleMR	0.0115661	0.0220301	0.599574		36280454	https://doi.org/10.1016/j.biopsych.2022.08.015	Lu et al Biol Psychiatry	BLOOD
CA13	Q8N1Q1	14914	TRANS	BIP_PGC3_noukb	BOTH	-,-	0.0901138	0.0596286	0.301037	UKBB_PPP	DECODE	0.290301	406.131	Major depressive disorder	CA13	Proteome	PLASMA	MR	KORAF4	TwoSampleMR	-0.0030914	0.0115591	0.789129		36280454	https://doi.org/10.1016/j.biopsych.2022.08.015	Lu et al Biol Psychiatry	BLOOD
CA13	Q8N1Q1	14914	TRANS	BIP_PGC3_noukb	BOTH	-,-	0.0901138	0.0596286	0.301037	UKBB_PPP	DECODE	0.290301	406.131	Major depressive disorder	CA13	Proteome	PLASMA	MR	FENLAND	TwoSampleMR	0.00282379	0.0118367	0.811445		36280454	https://doi.org/10.1016/j.biopsych.2022.08.015	Lu et al Biol Psychiatry	BLOOD
CA13	Q8N1Q1	14914	TRANS	BIP_PGC3_noukb	BOTH	-,-	0.0901138	0.0596286	0.301037	UKBB_PPP	DECODE	0.290301	406.131	Schizophrenia	CA13	Proteome	PLASMA	MR	KORAF4	TwoSampleMR	0.0126287	0.0241936	0.601681		36280454	https://doi.org/10.1016/j.biopsych.2022.08.015	Lu et al Biol Psychiatry	BLOOD
CA13	Q8N1Q1	14914	TRANS	BIP_PGC3_noukb	BOTH	-,-	0.0901138	0.0596286	0.301037	UKBB_PPP	DECODE	0.290301	406.131	Schizophrenia	CA13	Proteome	PLASMA	MR	FENLAND	TwoSampleMR	-0.00509305	0.0262717	0.846285		36280454	https://doi.org/10.1016/j.biopsych.2022.08.015	Lu et al Biol Psychiatry	BLOOD
CA13	Q8N1Q1	14914	TRANS	BIP_PGC3_noukb	BOTH	-,-	0.0901138	0.0596286	0.301037	UKBB_PPP	DECODE	0.290301	406.131	SCZ_PGC3	CA13	Transcriptome_Transcriptlvel	DLPFC	SMR	CMC+GTEX	SMR	0.0159026	0.0326722	0.626449		35460606	10.1016/j.ajhg.2022.04.004	Jiang eet all Am J Hum Genet	BRAIN
CA13	Q8N1Q1	14914	TRANS	BIP_PGC3_noukb	BOTH	-,-	0.0901138	0.0596286	0.301037	UKBB_PPP	DECODE	0.290301	406.131	SCZ_PGC3	CA13	Transcriptome_Transcriptlvel	DLPFC	SMR	CMC+GTEX	SMR	-0.00708511	0.0362149	0.844891		35460606	10.1016/j.ajhg.2022.04.004	Jiang eet all Am J Hum Genet	BRAIN
CA13	Q8N1Q1	14914	TRANS	BIP_PGC3_noukb	BOTH	-,-	0.0901138	0.0596286	0.301037	UKBB_PPP	DECODE	0.290301	406.131	SCZ.Clozuk.2018	CA13	Transcriptome	BRAIN	SMR	PsychENCODE	SMR	0.00710044	0.0322257	0.826		30545856	10.1126/science.aat8127	Gandal et all science	BRAIN
CA13	Q8N1Q1	14914	TRANS	BIP_PGC3_noukb	BOTH	-,-	0.0901138	0.0596286	0.301037	UKBB_PPP	DECODE	0.290301	406.131	BD.PGC.ruderferCell2018	CA13	Transcriptome	BRAIN	SMR	PsychENCODE	SMR	0.0122689	0.0501034	0.806557		30545856	10.1126/science.aat8127	Gandal et all science	BRAIN
CA13	Q8N1Q1	14914	TRANS	BIP_PGC3_noukb	BOTH	-,-	0.0901138	0.0596286	0.301037	UKBB_PPP	DECODE	0.290301	406.131	SCZ	CA13	Proteiome	BLOOD	SMR	eQTLGen	SMR	-0.0419815	0.0383021	0.273052		37415601	10.3389/fgene.2023.1191264	Gedik et all Front Genet	BLOOD
CA13	Q8N1Q1	14914	TRANS	BIP_PGC3_noukb	BOTH	-,-	0.0901138	0.0596286	0.301037	UKBB_PPP	DECODE	0.290301	406.131	MDD	CA13	Proteiome	BRAIN	SMR	BrainMeta	SMR	-0.0121375	0.011246	0.280465		37415601	10.3389/fgene.2023.1191264	Gedik et all Front Genet	BRAIN
CA13	Q8N1Q1	14914	TRANS	BIP_PGC3_noukb	BOTH	-,-	0.0901138	0.0596286	0.301037	UKBB_PPP	DECODE	0.290301	406.131	BIP	CA13	Proteiome	BRAIN	SMR	BrainMeta	SMR	0.0086436	0.0242848	0.721896		37415601	10.3389/fgene.2023.1191264	Gedik et all Front Genet	BRAIN
CA13	Q8N1Q1	14914	TRANS	BIP_PGC3_noukb	BOTH	-,-	0.0901138	0.0596286	0.301037	UKBB_PPP	DECODE	0.290301	406.131	SCZ	CA13	Proteiome	BRAIN	SMR	BrainMeta	SMR	0.0257834	0.0197152	0.190944		37415601	10.3389/fgene.2023.1191264	Gedik et all Front Genet	BRAIN
CA13	Q8N1Q1	14914	TRANS	BIP_PGC3_noukb	BOTH	-,-	0.0901138	0.0596286	0.301037	UKBB_PPP	DECODE	0.290301	406.131	MDD	CA13	Proteiome	BLOOD	SMR	eQTLGen	SMR	0.024873	0.0215472	0.248357		37415601	10.3389/fgene.2023.1191264	Gedik et all Front Genet	BLOOD
CA13	Q8N1Q1	14914	TRANS	BIP_PGC3_noukb	BOTH	-,-	0.0901138	0.0596286	0.301037	UKBB_PPP	DECODE	0.290301	406.131	BIP	CA13	Proteiome	BLOOD	SMR	eQTLGen	SMR	0.00287082	0.0487894	0.953079		37415601	10.3389/fgene.2023.1191264	Gedik et all Front Genet	BLOOD
CA13	Q8N1Q1	14914	TRANS	BIP_PGC3_noukb	BOTH	-,-	0.0901138	0.0596286	0.301037	UKBB_PPP	DECODE	0.290301	406.131	SCZ	CA13	Proteiome	BLOOD	SMR	deCODE	SMR	0.00891482	0.0304643	0.769804		37415601	10.3389/fgene.2023.1191264	Gedik et all Front Genet	BLOOD
CA13	Q8N1Q1	14914	TRANS	BIP_PGC3_noukb	BOTH	-,-	0.0901138	0.0596286	0.301037	UKBB_PPP	DECODE	0.290301	406.131	MDD	CA13	Proteiome	BLOOD	SMR	deCODE	SMR	-0.00513435	0.0147188	0.727217		37415601	10.3389/fgene.2023.1191264	Gedik et all Front Genet	BLOOD
CA13	Q8N1Q1	14914	TRANS	BIP_PGC3_noukb	BOTH	-,-	0.0901138	0.0596286	0.301037	UKBB_PPP	DECODE	0.290301	406.131	BIP	CA13	Proteiome	BLOOD	SMR	deCODE	SMR	0.0225954	0.0320071	0.48022		37415601	10.3389/fgene.2023.1191264	Gedik et all Front Genet	BLOOD
CA13	Q8N1Q1	14914	TRANS	BIP_PGC3_noukb	BOTH	-,-	0.0901138	0.0596286	0.301037	UKBB_PPP	DECODE	0.290301	406.131	Depression Howard et all	CA13	Proteiome	BRAIN	PWAS	ROS/MAP	FUSION	-1.2976		0.194425		33846625	10.1038/s41593-021-00832-6	Wingo Nat Neurosci	BRAIN
CA13	Q8N1Q1	14914	TRANS	BIP_PGC3_noukb	BOTH	-,-	0.0901138	0.0596286	0.301037	UKBB_PPP	DECODE	0.290301	406.131	SCZ	CA13	Transcriptome	Brain_Frontal_Cortex_BA9	TWAS	GteX	FUSION			0.933		34416157	10.1016/j.ajhg.2021.07.011	Ayg√ºn N et al	Brain
CA13	Q8N1Q1	14914	TRANS	PGC3_SCZ_NoUKB	BOTH	-,-	0.136948	0.0342128	0.891499	DECODE	UKBB_PPP	0.264499	233.023	Bipolar disorder	CA13	Proteome	PLASMA	MR	KORAF4	TwoSampleMR	0.0192168	0.0254032	0.449367		36280454	https://doi.org/10.1016/j.biopsych.2022.08.015	Lu et al Biol Psychiatry	BLOOD
CA13	Q8N1Q1	14914	TRANS	PGC3_SCZ_NoUKB	BOTH	-,-	0.136948	0.0342128	0.891499	DECODE	UKBB_PPP	0.264499	233.023	Bipolar disorder	CA13	Proteome	PLASMA	MR	FENLAND	TwoSampleMR	0.0115661	0.0220301	0.599574		36280454	https://doi.org/10.1016/j.biopsych.2022.08.015	Lu et al Biol Psychiatry	BLOOD
CA13	Q8N1Q1	14914	TRANS	PGC3_SCZ_NoUKB	BOTH	-,-	0.136948	0.0342128	0.891499	DECODE	UKBB_PPP	0.264499	233.023	Major depressive disorder	CA13	Proteome	PLASMA	MR	KORAF4	TwoSampleMR	-0.0030914	0.0115591	0.789129		36280454	https://doi.org/10.1016/j.biopsych.2022.08.015	Lu et al Biol Psychiatry	BLOOD
CA13	Q8N1Q1	14914	TRANS	PGC3_SCZ_NoUKB	BOTH	-,-	0.136948	0.0342128	0.891499	DECODE	UKBB_PPP	0.264499	233.023	Major depressive disorder	CA13	Proteome	PLASMA	MR	FENLAND	TwoSampleMR	0.00282379	0.0118367	0.811445		36280454	https://doi.org/10.1016/j.biopsych.2022.08.015	Lu et al Biol Psychiatry	BLOOD
CA13	Q8N1Q1	14914	TRANS	PGC3_SCZ_NoUKB	BOTH	-,-	0.136948	0.0342128	0.891499	DECODE	UKBB_PPP	0.264499	233.023	Schizophrenia	CA13	Proteome	PLASMA	MR	KORAF4	TwoSampleMR	0.0126287	0.0241936	0.601681		36280454	https://doi.org/10.1016/j.biopsych.2022.08.015	Lu et al Biol Psychiatry	BLOOD
CA13	Q8N1Q1	14914	TRANS	PGC3_SCZ_NoUKB	BOTH	-,-	0.136948	0.0342128	0.891499	DECODE	UKBB_PPP	0.264499	233.023	Schizophrenia	CA13	Proteome	PLASMA	MR	FENLAND	TwoSampleMR	-0.00509305	0.0262717	0.846285		36280454	https://doi.org/10.1016/j.biopsych.2022.08.015	Lu et al Biol Psychiatry	BLOOD
CA13	Q8N1Q1	14914	TRANS	PGC3_SCZ_NoUKB	BOTH	-,-	0.136948	0.0342128	0.891499	DECODE	UKBB_PPP	0.264499	233.023	SCZ_PGC3	CA13	Transcriptome_Transcriptlvel	DLPFC	SMR	CMC+GTEX	SMR	0.0159026	0.0326722	0.626449		35460606	10.1016/j.ajhg.2022.04.004	Jiang eet all Am J Hum Genet	BRAIN
CA13	Q8N1Q1	14914	TRANS	PGC3_SCZ_NoUKB	BOTH	-,-	0.136948	0.0342128	0.891499	DECODE	UKBB_PPP	0.264499	233.023	SCZ_PGC3	CA13	Transcriptome_Transcriptlvel	DLPFC	SMR	CMC+GTEX	SMR	-0.00708511	0.0362149	0.844891		35460606	10.1016/j.ajhg.2022.04.004	Jiang eet all Am J Hum Genet	BRAIN
CA13	Q8N1Q1	14914	TRANS	PGC3_SCZ_NoUKB	BOTH	-,-	0.136948	0.0342128	0.891499	DECODE	UKBB_PPP	0.264499	233.023	SCZ.Clozuk.2018	CA13	Transcriptome	BRAIN	SMR	PsychENCODE	SMR	0.00710044	0.0322257	0.826		30545856	10.1126/science.aat8127	Gandal et all science	BRAIN
CA13	Q8N1Q1	14914	TRANS	PGC3_SCZ_NoUKB	BOTH	-,-	0.136948	0.0342128	0.891499	DECODE	UKBB_PPP	0.264499	233.023	BD.PGC.ruderferCell2018	CA13	Transcriptome	BRAIN	SMR	PsychENCODE	SMR	0.0122689	0.0501034	0.806557		30545856	10.1126/science.aat8127	Gandal et all science	BRAIN
CA13	Q8N1Q1	14914	TRANS	PGC3_SCZ_NoUKB	BOTH	-,-	0.136948	0.0342128	0.891499	DECODE	UKBB_PPP	0.264499	233.023	SCZ	CA13	Proteiome	BLOOD	SMR	eQTLGen	SMR	-0.0419815	0.0383021	0.273052		37415601	10.3389/fgene.2023.1191264	Gedik et all Front Genet	BLOOD
CA13	Q8N1Q1	14914	TRANS	PGC3_SCZ_NoUKB	BOTH	-,-	0.136948	0.0342128	0.891499	DECODE	UKBB_PPP	0.264499	233.023	MDD	CA13	Proteiome	BRAIN	SMR	BrainMeta	SMR	-0.0121375	0.011246	0.280465		37415601	10.3389/fgene.2023.1191264	Gedik et all Front Genet	BRAIN
CA13	Q8N1Q1	14914	TRANS	PGC3_SCZ_NoUKB	BOTH	-,-	0.136948	0.0342128	0.891499	DECODE	UKBB_PPP	0.264499	233.023	BIP	CA13	Proteiome	BRAIN	SMR	BrainMeta	SMR	0.0086436	0.0242848	0.721896		37415601	10.3389/fgene.2023.1191264	Gedik et all Front Genet	BRAIN
CA13	Q8N1Q1	14914	TRANS	PGC3_SCZ_NoUKB	BOTH	-,-	0.136948	0.0342128	0.891499	DECODE	UKBB_PPP	0.264499	233.023	SCZ	CA13	Proteiome	BRAIN	SMR	BrainMeta	SMR	0.0257834	0.0197152	0.190944		37415601	10.3389/fgene.2023.1191264	Gedik et all Front Genet	BRAIN
CA13	Q8N1Q1	14914	TRANS	PGC3_SCZ_NoUKB	BOTH	-,-	0.136948	0.0342128	0.891499	DECODE	UKBB_PPP	0.264499	233.023	MDD	CA13	Proteiome	BLOOD	SMR	eQTLGen	SMR	0.024873	0.0215472	0.248357		37415601	10.3389/fgene.2023.1191264	Gedik et all Front Genet	BLOOD
CA13	Q8N1Q1	14914	TRANS	PGC3_SCZ_NoUKB	BOTH	-,-	0.136948	0.0342128	0.891499	DECODE	UKBB_PPP	0.264499	233.023	BIP	CA13	Proteiome	BLOOD	SMR	eQTLGen	SMR	0.00287082	0.0487894	0.953079		37415601	10.3389/fgene.2023.1191264	Gedik et all Front Genet	BLOOD
CA13	Q8N1Q1	14914	TRANS	PGC3_SCZ_NoUKB	BOTH	-,-	0.136948	0.0342128	0.891499	DECODE	UKBB_PPP	0.264499	233.023	SCZ	CA13	Proteiome	BLOOD	SMR	deCODE	SMR	0.00891482	0.0304643	0.769804		37415601	10.3389/fgene.2023.1191264	Gedik et all Front Genet	BLOOD
CA13	Q8N1Q1	14914	TRANS	PGC3_SCZ_NoUKB	BOTH	-,-	0.136948	0.0342128	0.891499	DECODE	UKBB_PPP	0.264499	233.023	MDD	CA13	Proteiome	BLOOD	SMR	deCODE	SMR	-0.00513435	0.0147188	0.727217		37415601	10.3389/fgene.2023.1191264	Gedik et all Front Genet	BLOOD
CA13	Q8N1Q1	14914	TRANS	PGC3_SCZ_NoUKB	BOTH	-,-	0.136948	0.0342128	0.891499	DECODE	UKBB_PPP	0.264499	233.023	BIP	CA13	Proteiome	BLOOD	SMR	deCODE	SMR	0.0225954	0.0320071	0.48022		37415601	10.3389/fgene.2023.1191264	Gedik et all Front Genet	BLOOD
CA13	Q8N1Q1	14914	TRANS	PGC3_SCZ_NoUKB	BOTH	-,-	0.136948	0.0342128	0.891499	DECODE	UKBB_PPP	0.264499	233.023	Depression Howard et all	CA13	Proteiome	BRAIN	PWAS	ROS/MAP	FUSION	-1.2976		0.194425		33846625	10.1038/s41593-021-00832-6	Wingo Nat Neurosci	BRAIN
CA13	Q8N1Q1	14914	TRANS	PGC3_SCZ_NoUKB	BOTH	-,-	0.136948	0.0342128	0.891499	DECODE	UKBB_PPP	0.264499	233.023	SCZ	CA13	Transcriptome	Brain_Frontal_Cortex_BA9	TWAS	GteX	FUSION			0.933		34416157	10.1016/j.ajhg.2021.07.011	Ayg√ºn N et al	Brain
CA14	Q9ULX7	1372	CIS	PGC3_SCZ_NoUKB	UKBB-PPP_Specific	NA,-		0.160365	0.160365	UKBB_PPP	UKBB_PPP	0.737326	599.446	Deepression_Wray_tall	CA14	Transcriptome	BRAIN DLPFC	MR	PsychENCODE	TwoSampleMR	0	0.02	0.963		35296807	10.1038/s41380-022-01507-9	Deng et all Mol Psychiatry	BRAIN
CA14	Q9ULX7	1372	CIS	PGC3_SCZ_NoUKB	UKBB-PPP_Specific	NA,-		0.160365	0.160365	UKBB_PPP	UKBB_PPP	0.737326	599.446	SCZ.Clozuk.2018	CA14	Transcriptome	BRAIN	SMR	PsychENCODE	SMR	-0.114181	0.0462231	0.0135		30545856	10.1126/science.aat8127	Gandal et all science	BRAIN
CA14	Q9ULX7	1372	CIS	PGC3_SCZ_NoUKB	UKBB-PPP_Specific	NA,-		0.160365	0.160365	UKBB_PPP	UKBB_PPP	0.737326	599.446	BD.PGC.ruderferCell2018	CA14	Transcriptome	BRAIN	SMR	PsychENCODE	SMR	-0.163544	0.0712751	0.0217593		30545856	10.1126/science.aat8127	Gandal et all science	BRAIN
CA14	Q9ULX7	1372	CIS	PGC3_SCZ_NoUKB	UKBB-PPP_Specific	NA,-		0.160365	0.160365	UKBB_PPP	UKBB_PPP	0.737326	599.446	SCZ	CA14	Proteiome	BLOOD	SMR	eQTLGen	SMR	-0.200998	0.0574235	0.000464774		37415601	10.3389/fgene.2023.1191264	Gedik et all Front Genet	BLOOD
CA14	Q9ULX7	1372	CIS	PGC3_SCZ_NoUKB	UKBB-PPP_Specific	NA,-		0.160365	0.160365	UKBB_PPP	UKBB_PPP	0.737326	599.446	MDD	CA14	Proteiome	BRAIN	SMR	BrainMeta	SMR	-0.00104771	0.0124564	0.932969		37415601	10.3389/fgene.2023.1191264	Gedik et all Front Genet	BRAIN
CA14	Q9ULX7	1372	CIS	PGC3_SCZ_NoUKB	UKBB-PPP_Specific	NA,-		0.160365	0.160365	UKBB_PPP	UKBB_PPP	0.737326	599.446	BIP	CA14	Proteiome	BRAIN	SMR	BrainMeta	SMR	-0.0656577	0.0281771	0.0197967		37415601	10.3389/fgene.2023.1191264	Gedik et all Front Genet	BRAIN
CA14	Q9ULX7	1372	CIS	PGC3_SCZ_NoUKB	UKBB-PPP_Specific	NA,-		0.160365	0.160365	UKBB_PPP	UKBB_PPP	0.737326	599.446	SCZ	CA14	Proteiome	BRAIN	SMR	BrainMeta	SMR	-0.0983188	0.0256253	0.000124657		37415601	10.3389/fgene.2023.1191264	Gedik et all Front Genet	BRAIN
CA14	Q9ULX7	1372	CIS	PGC3_SCZ_NoUKB	UKBB-PPP_Specific	NA,-		0.160365	0.160365	UKBB_PPP	UKBB_PPP	0.737326	599.446	MDD	CA14	Proteiome	BLOOD	SMR	eQTLGen	SMR	-0.021854	0.0255065	0.391555		37415601	10.3389/fgene.2023.1191264	Gedik et all Front Genet	BLOOD
CA14	Q9ULX7	1372	CIS	PGC3_SCZ_NoUKB	UKBB-PPP_Specific	NA,-		0.160365	0.160365	UKBB_PPP	UKBB_PPP	0.737326	599.446	BIP	CA14	Proteiome	BLOOD	SMR	eQTLGen	SMR	-0.186536	0.0599222	0.00185211		37415601	10.3389/fgene.2023.1191264	Gedik et all Front Genet	BLOOD
CA14	Q9ULX7	1372	CIS	PGC3_SCZ_NoUKB	UKBB-PPP_Specific	NA,-		0.160365	0.160365	UKBB_PPP	UKBB_PPP	0.737326	599.446	SCZ.Clozuk.2018	CA14	Transcriptome	BRAIN	TWAS	PsychENCODE	FUSION	-1.23438		0.217		30545856	10.1126/science.aat8127	Gandal et all science	BRAIN
CA14	Q9ULX7	1372	CIS	PGC3_SCZ_NoUKB	UKBB-PPP_Specific	NA,-		0.160365	0.160365	UKBB_PPP	UKBB_PPP	0.737326	599.446	BD.PGC.ruderferCell2018	CA14	Transcriptome	BRAIN	TWAS	PsychENCODE	FUSION	-2.72132		0.0065		30545856	10.1126/science.aat8127	Gandal et all science	BRAIN
CA14	Q9ULX7	1372	CIS	PGC3_SCZ_NoUKB	UKBB-PPP_Specific	NA,-		0.160365	0.160365	UKBB_PPP	UKBB_PPP	0.737326	599.446	Schizophrenia	CA14	Transcriptome	brain caudate nucleus	SMR	Gtex	SMR	-0.166822	0.0754351	0.0270035		36319771	10.1038/s41593-022-01182-7	Benjamin KJM	brain caudate nucleus
CA14	Q9ULX7	1372	CIS	PGC3_SCZ_NoUKB	UKBB-PPP_Specific	NA,-		0.160365	0.160365	UKBB_PPP	UKBB_PPP	0.737326	599.446	Schizophrenia	CA14	Transcriptome	brain caudate nucleus	SMR	Gtex	SMR	-0.166822	0.0754351	0.0270035		36319771	10.1038/s41593-022-01182-7	Benjamin KJM	brain caudate nucleus
CA14	Q9ULX7	1372	CIS	Depression_iPSYCH_2023	UKBB-PPP_Specific	NA,-		0.091356	0.091356	UKBB_PPP	UKBB_PPP	0.750525	341.489	Deepression_Wray_tall	CA14	Transcriptome	BRAIN DLPFC	MR	PsychENCODE	TwoSampleMR	0	0.02	0.963		35296807	10.1038/s41380-022-01507-9	Deng et all Mol Psychiatry	BRAIN
CA14	Q9ULX7	1372	CIS	Depression_iPSYCH_2023	UKBB-PPP_Specific	NA,-		0.091356	0.091356	UKBB_PPP	UKBB_PPP	0.750525	341.489	SCZ.Clozuk.2018	CA14	Transcriptome	BRAIN	SMR	PsychENCODE	SMR	-0.114181	0.0462231	0.0135		30545856	10.1126/science.aat8127	Gandal et all science	BRAIN
CA14	Q9ULX7	1372	CIS	Depression_iPSYCH_2023	UKBB-PPP_Specific	NA,-		0.091356	0.091356	UKBB_PPP	UKBB_PPP	0.750525	341.489	BD.PGC.ruderferCell2018	CA14	Transcriptome	BRAIN	SMR	PsychENCODE	SMR	-0.163544	0.0712751	0.0217593		30545856	10.1126/science.aat8127	Gandal et all science	BRAIN
CA14	Q9ULX7	1372	CIS	Depression_iPSYCH_2023	UKBB-PPP_Specific	NA,-		0.091356	0.091356	UKBB_PPP	UKBB_PPP	0.750525	341.489	SCZ	CA14	Proteiome	BLOOD	SMR	eQTLGen	SMR	-0.200998	0.0574235	0.000464774		37415601	10.3389/fgene.2023.1191264	Gedik et all Front Genet	BLOOD
CA14	Q9ULX7	1372	CIS	Depression_iPSYCH_2023	UKBB-PPP_Specific	NA,-		0.091356	0.091356	UKBB_PPP	UKBB_PPP	0.750525	341.489	MDD	CA14	Proteiome	BRAIN	SMR	BrainMeta	SMR	-0.00104771	0.0124564	0.932969		37415601	10.3389/fgene.2023.1191264	Gedik et all Front Genet	BRAIN
CA14	Q9ULX7	1372	CIS	Depression_iPSYCH_2023	UKBB-PPP_Specific	NA,-		0.091356	0.091356	UKBB_PPP	UKBB_PPP	0.750525	341.489	BIP	CA14	Proteiome	BRAIN	SMR	BrainMeta	SMR	-0.0656577	0.0281771	0.0197967		37415601	10.3389/fgene.2023.1191264	Gedik et all Front Genet	BRAIN
CA14	Q9ULX7	1372	CIS	Depression_iPSYCH_2023	UKBB-PPP_Specific	NA,-		0.091356	0.091356	UKBB_PPP	UKBB_PPP	0.750525	341.489	SCZ	CA14	Proteiome	BRAIN	SMR	BrainMeta	SMR	-0.0983188	0.0256253	0.000124657		37415601	10.3389/fgene.2023.1191264	Gedik et all Front Genet	BRAIN
CA14	Q9ULX7	1372	CIS	Depression_iPSYCH_2023	UKBB-PPP_Specific	NA,-		0.091356	0.091356	UKBB_PPP	UKBB_PPP	0.750525	341.489	MDD	CA14	Proteiome	BLOOD	SMR	eQTLGen	SMR	-0.021854	0.0255065	0.391555		37415601	10.3389/fgene.2023.1191264	Gedik et all Front Genet	BLOOD
CA14	Q9ULX7	1372	CIS	Depression_iPSYCH_2023	UKBB-PPP_Specific	NA,-		0.091356	0.091356	UKBB_PPP	UKBB_PPP	0.750525	341.489	BIP	CA14	Proteiome	BLOOD	SMR	eQTLGen	SMR	-0.186536	0.0599222	0.00185211		37415601	10.3389/fgene.2023.1191264	Gedik et all Front Genet	BLOOD
CA14	Q9ULX7	1372	CIS	Depression_iPSYCH_2023	UKBB-PPP_Specific	NA,-		0.091356	0.091356	UKBB_PPP	UKBB_PPP	0.750525	341.489	SCZ.Clozuk.2018	CA14	Transcriptome	BRAIN	TWAS	PsychENCODE	FUSION	-1.23438		0.217		30545856	10.1126/science.aat8127	Gandal et all science	BRAIN
CA14	Q9ULX7	1372	CIS	Depression_iPSYCH_2023	UKBB-PPP_Specific	NA,-		0.091356	0.091356	UKBB_PPP	UKBB_PPP	0.750525	341.489	BD.PGC.ruderferCell2018	CA14	Transcriptome	BRAIN	TWAS	PsychENCODE	FUSION	-2.72132		0.0065		30545856	10.1126/science.aat8127	Gandal et all science	BRAIN
CA14	Q9ULX7	1372	CIS	Depression_iPSYCH_2023	UKBB-PPP_Specific	NA,-		0.091356	0.091356	UKBB_PPP	UKBB_PPP	0.750525	341.489	Schizophrenia	CA14	Transcriptome	brain caudate nucleus	SMR	Gtex	SMR	-0.166822	0.0754351	0.0270035		36319771	10.1038/s41593-022-01182-7	Benjamin KJM	brain caudate nucleus
CA14	Q9ULX7	1372	CIS	Depression_iPSYCH_2023	UKBB-PPP_Specific	NA,-		0.091356	0.091356	UKBB_PPP	UKBB_PPP	0.750525	341.489	Schizophrenia	CA14	Transcriptome	brain caudate nucleus	SMR	Gtex	SMR	-0.166822	0.0754351	0.0270035		36319771	10.1038/s41593-022-01182-7	Benjamin KJM	brain caudate nucleus
CA14	Q9ULX7	1372	CIS	BIP_PGC3_noukb	UKBB-PPP_Specific	NA,-		0.202683	0.202683	UKBB_PPP	UKBB_PPP	0.821724	757.63	Deepression_Wray_tall	CA14	Transcriptome	BRAIN DLPFC	MR	PsychENCODE	TwoSampleMR	0	0.02	0.963		35296807	10.1038/s41380-022-01507-9	Deng et all Mol Psychiatry	BRAIN
CA14	Q9ULX7	1372	CIS	BIP_PGC3_noukb	UKBB-PPP_Specific	NA,-		0.202683	0.202683	UKBB_PPP	UKBB_PPP	0.821724	757.63	SCZ.Clozuk.2018	CA14	Transcriptome	BRAIN	SMR	PsychENCODE	SMR	-0.114181	0.0462231	0.0135		30545856	10.1126/science.aat8127	Gandal et all science	BRAIN
CA14	Q9ULX7	1372	CIS	BIP_PGC3_noukb	UKBB-PPP_Specific	NA,-		0.202683	0.202683	UKBB_PPP	UKBB_PPP	0.821724	757.63	BD.PGC.ruderferCell2018	CA14	Transcriptome	BRAIN	SMR	PsychENCODE	SMR	-0.163544	0.0712751	0.0217593		30545856	10.1126/science.aat8127	Gandal et all science	BRAIN
CA14	Q9ULX7	1372	CIS	BIP_PGC3_noukb	UKBB-PPP_Specific	NA,-		0.202683	0.202683	UKBB_PPP	UKBB_PPP	0.821724	757.63	SCZ	CA14	Proteiome	BLOOD	SMR	eQTLGen	SMR	-0.200998	0.0574235	0.000464774		37415601	10.3389/fgene.2023.1191264	Gedik et all Front Genet	BLOOD
CA14	Q9ULX7	1372	CIS	BIP_PGC3_noukb	UKBB-PPP_Specific	NA,-		0.202683	0.202683	UKBB_PPP	UKBB_PPP	0.821724	757.63	MDD	CA14	Proteiome	BRAIN	SMR	BrainMeta	SMR	-0.00104771	0.0124564	0.932969		37415601	10.3389/fgene.2023.1191264	Gedik et all Front Genet	BRAIN
CA14	Q9ULX7	1372	CIS	BIP_PGC3_noukb	UKBB-PPP_Specific	NA,-		0.202683	0.202683	UKBB_PPP	UKBB_PPP	0.821724	757.63	BIP	CA14	Proteiome	BRAIN	SMR	BrainMeta	SMR	-0.0656577	0.0281771	0.0197967		37415601	10.3389/fgene.2023.1191264	Gedik et all Front Genet	BRAIN
CA14	Q9ULX7	1372	CIS	BIP_PGC3_noukb	UKBB-PPP_Specific	NA,-		0.202683	0.202683	UKBB_PPP	UKBB_PPP	0.821724	757.63	SCZ	CA14	Proteiome	BRAIN	SMR	BrainMeta	SMR	-0.0983188	0.0256253	0.000124657		37415601	10.3389/fgene.2023.1191264	Gedik et all Front Genet	BRAIN
CA14	Q9ULX7	1372	CIS	BIP_PGC3_noukb	UKBB-PPP_Specific	NA,-		0.202683	0.202683	UKBB_PPP	UKBB_PPP	0.821724	757.63	MDD	CA14	Proteiome	BLOOD	SMR	eQTLGen	SMR	-0.021854	0.0255065	0.391555		37415601	10.3389/fgene.2023.1191264	Gedik et all Front Genet	BLOOD
CA14	Q9ULX7	1372	CIS	BIP_PGC3_noukb	UKBB-PPP_Specific	NA,-		0.202683	0.202683	UKBB_PPP	UKBB_PPP	0.821724	757.63	BIP	CA14	Proteiome	BLOOD	SMR	eQTLGen	SMR	-0.186536	0.0599222	0.00185211		37415601	10.3389/fgene.2023.1191264	Gedik et all Front Genet	BLOOD
CA14	Q9ULX7	1372	CIS	BIP_PGC3_noukb	UKBB-PPP_Specific	NA,-		0.202683	0.202683	UKBB_PPP	UKBB_PPP	0.821724	757.63	SCZ.Clozuk.2018	CA14	Transcriptome	BRAIN	TWAS	PsychENCODE	FUSION	-1.23438		0.217		30545856	10.1126/science.aat8127	Gandal et all science	BRAIN
CA14	Q9ULX7	1372	CIS	BIP_PGC3_noukb	UKBB-PPP_Specific	NA,-		0.202683	0.202683	UKBB_PPP	UKBB_PPP	0.821724	757.63	BD.PGC.ruderferCell2018	CA14	Transcriptome	BRAIN	TWAS	PsychENCODE	FUSION	-2.72132		0.0065		30545856	10.1126/science.aat8127	Gandal et all science	BRAIN
CA14	Q9ULX7	1372	CIS	BIP_PGC3_noukb	UKBB-PPP_Specific	NA,-		0.202683	0.202683	UKBB_PPP	UKBB_PPP	0.821724	757.63	Schizophrenia	CA14	Transcriptome	brain caudate nucleus	SMR	Gtex	SMR	-0.166822	0.0754351	0.0270035		36319771	10.1038/s41593-022-01182-7	Benjamin KJM	brain caudate nucleus
CA14	Q9ULX7	1372	CIS	BIP_PGC3_noukb	UKBB-PPP_Specific	NA,-		0.202683	0.202683	UKBB_PPP	UKBB_PPP	0.821724	757.63	Schizophrenia	CA14	Transcriptome	brain caudate nucleus	SMR	Gtex	SMR	-0.166822	0.0754351	0.0270035		36319771	10.1038/s41593-022-01182-7	Benjamin KJM	brain caudate nucleus
CA14	Q9ULX7	1372	CIS	Cognition_Meta	UKBB-PPP_Specific	NA,+		0.284498	0.284498	UKBB_PPP	UKBB_PPP	0.962402	1063.45	Deepression_Wray_tall	CA14	Transcriptome	BRAIN DLPFC	MR	PsychENCODE	TwoSampleMR	0	0.02	0.963		35296807	10.1038/s41380-022-01507-9	Deng et all Mol Psychiatry	BRAIN
CA14	Q9ULX7	1372	CIS	Cognition_Meta	UKBB-PPP_Specific	NA,+		0.284498	0.284498	UKBB_PPP	UKBB_PPP	0.962402	1063.45	SCZ.Clozuk.2018	CA14	Transcriptome	BRAIN	SMR	PsychENCODE	SMR	-0.114181	0.0462231	0.0135		30545856	10.1126/science.aat8127	Gandal et all science	BRAIN
CA14	Q9ULX7	1372	CIS	Cognition_Meta	UKBB-PPP_Specific	NA,+		0.284498	0.284498	UKBB_PPP	UKBB_PPP	0.962402	1063.45	BD.PGC.ruderferCell2018	CA14	Transcriptome	BRAIN	SMR	PsychENCODE	SMR	-0.163544	0.0712751	0.0217593		30545856	10.1126/science.aat8127	Gandal et all science	BRAIN
CA14	Q9ULX7	1372	CIS	Cognition_Meta	UKBB-PPP_Specific	NA,+		0.284498	0.284498	UKBB_PPP	UKBB_PPP	0.962402	1063.45	SCZ	CA14	Proteiome	BLOOD	SMR	eQTLGen	SMR	-0.200998	0.0574235	0.000464774		37415601	10.3389/fgene.2023.1191264	Gedik et all Front Genet	BLOOD
CA14	Q9ULX7	1372	CIS	Cognition_Meta	UKBB-PPP_Specific	NA,+		0.284498	0.284498	UKBB_PPP	UKBB_PPP	0.962402	1063.45	MDD	CA14	Proteiome	BRAIN	SMR	BrainMeta	SMR	-0.00104771	0.0124564	0.932969		37415601	10.3389/fgene.2023.1191264	Gedik et all Front Genet	BRAIN
CA14	Q9ULX7	1372	CIS	Cognition_Meta	UKBB-PPP_Specific	NA,+		0.284498	0.284498	UKBB_PPP	UKBB_PPP	0.962402	1063.45	BIP	CA14	Proteiome	BRAIN	SMR	BrainMeta	SMR	-0.0656577	0.0281771	0.0197967		37415601	10.3389/fgene.2023.1191264	Gedik et all Front Genet	BRAIN
CA14	Q9ULX7	1372	CIS	Cognition_Meta	UKBB-PPP_Specific	NA,+		0.284498	0.284498	UKBB_PPP	UKBB_PPP	0.962402	1063.45	SCZ	CA14	Proteiome	BRAIN	SMR	BrainMeta	SMR	-0.0983188	0.0256253	0.000124657		37415601	10.3389/fgene.2023.1191264	Gedik et all Front Genet	BRAIN
CA14	Q9ULX7	1372	CIS	Cognition_Meta	UKBB-PPP_Specific	NA,+		0.284498	0.284498	UKBB_PPP	UKBB_PPP	0.962402	1063.45	MDD	CA14	Proteiome	BLOOD	SMR	eQTLGen	SMR	-0.021854	0.0255065	0.391555		37415601	10.3389/fgene.2023.1191264	Gedik et all Front Genet	BLOOD
CA14	Q9ULX7	1372	CIS	Cognition_Meta	UKBB-PPP_Specific	NA,+		0.284498	0.284498	UKBB_PPP	UKBB_PPP	0.962402	1063.45	BIP	CA14	Proteiome	BLOOD	SMR	eQTLGen	SMR	-0.186536	0.0599222	0.00185211		37415601	10.3389/fgene.2023.1191264	Gedik et all Front Genet	BLOOD
CA14	Q9ULX7	1372	CIS	Cognition_Meta	UKBB-PPP_Specific	NA,+		0.284498	0.284498	UKBB_PPP	UKBB_PPP	0.962402	1063.45	SCZ.Clozuk.2018	CA14	Transcriptome	BRAIN	TWAS	PsychENCODE	FUSION	-1.23438		0.217		30545856	10.1126/science.aat8127	Gandal et all science	BRAIN
CA14	Q9ULX7	1372	CIS	Cognition_Meta	UKBB-PPP_Specific	NA,+		0.284498	0.284498	UKBB_PPP	UKBB_PPP	0.962402	1063.45	BD.PGC.ruderferCell2018	CA14	Transcriptome	BRAIN	TWAS	PsychENCODE	FUSION	-2.72132		0.0065		30545856	10.1126/science.aat8127	Gandal et all science	BRAIN
CA14	Q9ULX7	1372	CIS	Cognition_Meta	UKBB-PPP_Specific	NA,+		0.284498	0.284498	UKBB_PPP	UKBB_PPP	0.962402	1063.45	Schizophrenia	CA14	Transcriptome	brain caudate nucleus	SMR	Gtex	SMR	-0.166822	0.0754351	0.0270035		36319771	10.1038/s41593-022-01182-7	Benjamin KJM	brain caudate nucleus
CA14	Q9ULX7	1372	CIS	Cognition_Meta	UKBB-PPP_Specific	NA,+		0.284498	0.284498	UKBB_PPP	UKBB_PPP	0.962402	1063.45	Schizophrenia	CA14	Transcriptome	brain caudate nucleus	SMR	Gtex	SMR	-0.166822	0.0754351	0.0270035		36319771	10.1038/s41593-022-01182-7	Benjamin KJM	brain caudate nucleus
CA14	Q9ULX7	1372	TRANS	BIP_PGC3_noukb	UKBB-PPP_Specific	NA,-		0.996108	0.996108	UKBB_PPP	UKBB_PPP	1.45903	6784.49	Deepression_Wray_tall	CA14	Transcriptome	BRAIN DLPFC	MR	PsychENCODE	TwoSampleMR	0	0.02	0.963		35296807	10.1038/s41380-022-01507-9	Deng et all Mol Psychiatry	BRAIN
CA14	Q9ULX7	1372	TRANS	BIP_PGC3_noukb	UKBB-PPP_Specific	NA,-		0.996108	0.996108	UKBB_PPP	UKBB_PPP	1.45903	6784.49	SCZ.Clozuk.2018	CA14	Transcriptome	BRAIN	SMR	PsychENCODE	SMR	-0.114181	0.0462231	0.0135		30545856	10.1126/science.aat8127	Gandal et all science	BRAIN
CA14	Q9ULX7	1372	TRANS	BIP_PGC3_noukb	UKBB-PPP_Specific	NA,-		0.996108	0.996108	UKBB_PPP	UKBB_PPP	1.45903	6784.49	BD.PGC.ruderferCell2018	CA14	Transcriptome	BRAIN	SMR	PsychENCODE	SMR	-0.163544	0.0712751	0.0217593		30545856	10.1126/science.aat8127	Gandal et all science	BRAIN
CA14	Q9ULX7	1372	TRANS	BIP_PGC3_noukb	UKBB-PPP_Specific	NA,-		0.996108	0.996108	UKBB_PPP	UKBB_PPP	1.45903	6784.49	SCZ	CA14	Proteiome	BLOOD	SMR	eQTLGen	SMR	-0.200998	0.0574235	0.000464774		37415601	10.3389/fgene.2023.1191264	Gedik et all Front Genet	BLOOD
CA14	Q9ULX7	1372	TRANS	BIP_PGC3_noukb	UKBB-PPP_Specific	NA,-		0.996108	0.996108	UKBB_PPP	UKBB_PPP	1.45903	6784.49	MDD	CA14	Proteiome	BRAIN	SMR	BrainMeta	SMR	-0.00104771	0.0124564	0.932969		37415601	10.3389/fgene.2023.1191264	Gedik et all Front Genet	BRAIN
CA14	Q9ULX7	1372	TRANS	BIP_PGC3_noukb	UKBB-PPP_Specific	NA,-		0.996108	0.996108	UKBB_PPP	UKBB_PPP	1.45903	6784.49	BIP	CA14	Proteiome	BRAIN	SMR	BrainMeta	SMR	-0.0656577	0.0281771	0.0197967		37415601	10.3389/fgene.2023.1191264	Gedik et all Front Genet	BRAIN
CA14	Q9ULX7	1372	TRANS	BIP_PGC3_noukb	UKBB-PPP_Specific	NA,-		0.996108	0.996108	UKBB_PPP	UKBB_PPP	1.45903	6784.49	SCZ	CA14	Proteiome	BRAIN	SMR	BrainMeta	SMR	-0.0983188	0.0256253	0.000124657		37415601	10.3389/fgene.2023.1191264	Gedik et all Front Genet	BRAIN
CA14	Q9ULX7	1372	TRANS	BIP_PGC3_noukb	UKBB-PPP_Specific	NA,-		0.996108	0.996108	UKBB_PPP	UKBB_PPP	1.45903	6784.49	MDD	CA14	Proteiome	BLOOD	SMR	eQTLGen	SMR	-0.021854	0.0255065	0.391555		37415601	10.3389/fgene.2023.1191264	Gedik et all Front Genet	BLOOD
CA14	Q9ULX7	1372	TRANS	BIP_PGC3_noukb	UKBB-PPP_Specific	NA,-		0.996108	0.996108	UKBB_PPP	UKBB_PPP	1.45903	6784.49	BIP	CA14	Proteiome	BLOOD	SMR	eQTLGen	SMR	-0.186536	0.0599222	0.00185211		37415601	10.3389/fgene.2023.1191264	Gedik et all Front Genet	BLOOD
CA14	Q9ULX7	1372	TRANS	BIP_PGC3_noukb	UKBB-PPP_Specific	NA,-		0.996108	0.996108	UKBB_PPP	UKBB_PPP	1.45903	6784.49	SCZ.Clozuk.2018	CA14	Transcriptome	BRAIN	TWAS	PsychENCODE	FUSION	-1.23438		0.217		30545856	10.1126/science.aat8127	Gandal et all science	BRAIN
CA14	Q9ULX7	1372	TRANS	BIP_PGC3_noukb	UKBB-PPP_Specific	NA,-		0.996108	0.996108	UKBB_PPP	UKBB_PPP	1.45903	6784.49	BD.PGC.ruderferCell2018	CA14	Transcriptome	BRAIN	TWAS	PsychENCODE	FUSION	-2.72132		0.0065		30545856	10.1126/science.aat8127	Gandal et all science	BRAIN
CA14	Q9ULX7	1372	TRANS	BIP_PGC3_noukb	UKBB-PPP_Specific	NA,-		0.996108	0.996108	UKBB_PPP	UKBB_PPP	1.45903	6784.49	Schizophrenia	CA14	Transcriptome	brain caudate nucleus	SMR	Gtex	SMR	-0.166822	0.0754351	0.0270035		36319771	10.1038/s41593-022-01182-7	Benjamin KJM	brain caudate nucleus
CA14	Q9ULX7	1372	TRANS	BIP_PGC3_noukb	UKBB-PPP_Specific	NA,-		0.996108	0.996108	UKBB_PPP	UKBB_PPP	1.45903	6784.49	Schizophrenia	CA14	Transcriptome	brain caudate nucleus	SMR	Gtex	SMR	-0.166822	0.0754351	0.0270035		36319771	10.1038/s41593-022-01182-7	Benjamin KJM	brain caudate nucleus
CA14	Q9ULX7	1372	TRANS	Cognition_Meta	UKBB-PPP_Specific	NA,+		0.906511	0.906511	UKBB_PPP	UKBB_PPP	1.41806	6174.25	Deepression_Wray_tall	CA14	Transcriptome	BRAIN DLPFC	MR	PsychENCODE	TwoSampleMR	0	0.02	0.963		35296807	10.1038/s41380-022-01507-9	Deng et all Mol Psychiatry	BRAIN
CA14	Q9ULX7	1372	TRANS	Cognition_Meta	UKBB-PPP_Specific	NA,+		0.906511	0.906511	UKBB_PPP	UKBB_PPP	1.41806	6174.25	SCZ.Clozuk.2018	CA14	Transcriptome	BRAIN	SMR	PsychENCODE	SMR	-0.114181	0.0462231	0.0135		30545856	10.1126/science.aat8127	Gandal et all science	BRAIN
CA14	Q9ULX7	1372	TRANS	Cognition_Meta	UKBB-PPP_Specific	NA,+		0.906511	0.906511	UKBB_PPP	UKBB_PPP	1.41806	6174.25	BD.PGC.ruderferCell2018	CA14	Transcriptome	BRAIN	SMR	PsychENCODE	SMR	-0.163544	0.0712751	0.0217593		30545856	10.1126/science.aat8127	Gandal et all science	BRAIN
CA14	Q9ULX7	1372	TRANS	Cognition_Meta	UKBB-PPP_Specific	NA,+		0.906511	0.906511	UKBB_PPP	UKBB_PPP	1.41806	6174.25	SCZ	CA14	Proteiome	BLOOD	SMR	eQTLGen	SMR	-0.200998	0.0574235	0.000464774		37415601	10.3389/fgene.2023.1191264	Gedik et all Front Genet	BLOOD
CA14	Q9ULX7	1372	TRANS	Cognition_Meta	UKBB-PPP_Specific	NA,+		0.906511	0.906511	UKBB_PPP	UKBB_PPP	1.41806	6174.25	MDD	CA14	Proteiome	BRAIN	SMR	BrainMeta	SMR	-0.00104771	0.0124564	0.932969		37415601	10.3389/fgene.2023.1191264	Gedik et all Front Genet	BRAIN
CA14	Q9ULX7	1372	TRANS	Cognition_Meta	UKBB-PPP_Specific	NA,+		0.906511	0.906511	UKBB_PPP	UKBB_PPP	1.41806	6174.25	BIP	CA14	Proteiome	BRAIN	SMR	BrainMeta	SMR	-0.0656577	0.0281771	0.0197967		37415601	10.3389/fgene.2023.1191264	Gedik et all Front Genet	BRAIN
CA14	Q9ULX7	1372	TRANS	Cognition_Meta	UKBB-PPP_Specific	NA,+		0.906511	0.906511	UKBB_PPP	UKBB_PPP	1.41806	6174.25	SCZ	CA14	Proteiome	BRAIN	SMR	BrainMeta	SMR	-0.0983188	0.0256253	0.000124657		37415601	10.3389/fgene.2023.1191264	Gedik et all Front Genet	BRAIN
CA14	Q9ULX7	1372	TRANS	Cognition_Meta	UKBB-PPP_Specific	NA,+		0.906511	0.906511	UKBB_PPP	UKBB_PPP	1.41806	6174.25	MDD	CA14	Proteiome	BLOOD	SMR	eQTLGen	SMR	-0.021854	0.0255065	0.391555		37415601	10.3389/fgene.2023.1191264	Gedik et all Front Genet	BLOOD
CA14	Q9ULX7	1372	TRANS	Cognition_Meta	UKBB-PPP_Specific	NA,+		0.906511	0.906511	UKBB_PPP	UKBB_PPP	1.41806	6174.25	BIP	CA14	Proteiome	BLOOD	SMR	eQTLGen	SMR	-0.186536	0.0599222	0.00185211		37415601	10.3389/fgene.2023.1191264	Gedik et all Front Genet	BLOOD
CA14	Q9ULX7	1372	TRANS	Cognition_Meta	UKBB-PPP_Specific	NA,+		0.906511	0.906511	UKBB_PPP	UKBB_PPP	1.41806	6174.25	SCZ.Clozuk.2018	CA14	Transcriptome	BRAIN	TWAS	PsychENCODE	FUSION	-1.23438		0.217		30545856	10.1126/science.aat8127	Gandal et all science	BRAIN
CA14	Q9ULX7	1372	TRANS	Cognition_Meta	UKBB-PPP_Specific	NA,+		0.906511	0.906511	UKBB_PPP	UKBB_PPP	1.41806	6174.25	BD.PGC.ruderferCell2018	CA14	Transcriptome	BRAIN	TWAS	PsychENCODE	FUSION	-2.72132		0.0065		30545856	10.1126/science.aat8127	Gandal et all science	BRAIN
CA14	Q9ULX7	1372	TRANS	Cognition_Meta	UKBB-PPP_Specific	NA,+		0.906511	0.906511	UKBB_PPP	UKBB_PPP	1.41806	6174.25	Schizophrenia	CA14	Transcriptome	brain caudate nucleus	SMR	Gtex	SMR	-0.166822	0.0754351	0.0270035		36319771	10.1038/s41593-022-01182-7	Benjamin KJM	brain caudate nucleus
CA14	Q9ULX7	1372	TRANS	Cognition_Meta	UKBB-PPP_Specific	NA,+		0.906511	0.906511	UKBB_PPP	UKBB_PPP	1.41806	6174.25	Schizophrenia	CA14	Transcriptome	brain caudate nucleus	SMR	Gtex	SMR	-0.166822	0.0754351	0.0270035		36319771	10.1038/s41593-022-01182-7	Benjamin KJM	brain caudate nucleus
CA14	Q9ULX7	1372	TRANS	Depression_iPSYCH_2023	UKBB-PPP_Specific	NA,-		0.738872	0.738872	UKBB_PPP	UKBB_PPP	1.40141	5032.46	Deepression_Wray_tall	CA14	Transcriptome	BRAIN DLPFC	MR	PsychENCODE	TwoSampleMR	0	0.02	0.963		35296807	10.1038/s41380-022-01507-9	Deng et all Mol Psychiatry	BRAIN
CA14	Q9ULX7	1372	TRANS	Depression_iPSYCH_2023	UKBB-PPP_Specific	NA,-		0.738872	0.738872	UKBB_PPP	UKBB_PPP	1.40141	5032.46	SCZ.Clozuk.2018	CA14	Transcriptome	BRAIN	SMR	PsychENCODE	SMR	-0.114181	0.0462231	0.0135		30545856	10.1126/science.aat8127	Gandal et all science	BRAIN
CA14	Q9ULX7	1372	TRANS	Depression_iPSYCH_2023	UKBB-PPP_Specific	NA,-		0.738872	0.738872	UKBB_PPP	UKBB_PPP	1.40141	5032.46	BD.PGC.ruderferCell2018	CA14	Transcriptome	BRAIN	SMR	PsychENCODE	SMR	-0.163544	0.0712751	0.0217593		30545856	10.1126/science.aat8127	Gandal et all science	BRAIN
CA14	Q9ULX7	1372	TRANS	Depression_iPSYCH_2023	UKBB-PPP_Specific	NA,-		0.738872	0.738872	UKBB_PPP	UKBB_PPP	1.40141	5032.46	SCZ	CA14	Proteiome	BLOOD	SMR	eQTLGen	SMR	-0.200998	0.0574235	0.000464774		37415601	10.3389/fgene.2023.1191264	Gedik et all Front Genet	BLOOD
CA14	Q9ULX7	1372	TRANS	Depression_iPSYCH_2023	UKBB-PPP_Specific	NA,-		0.738872	0.738872	UKBB_PPP	UKBB_PPP	1.40141	5032.46	MDD	CA14	Proteiome	BRAIN	SMR	BrainMeta	SMR	-0.00104771	0.0124564	0.932969		37415601	10.3389/fgene.2023.1191264	Gedik et all Front Genet	BRAIN
CA14	Q9ULX7	1372	TRANS	Depression_iPSYCH_2023	UKBB-PPP_Specific	NA,-		0.738872	0.738872	UKBB_PPP	UKBB_PPP	1.40141	5032.46	BIP	CA14	Proteiome	BRAIN	SMR	BrainMeta	SMR	-0.0656577	0.0281771	0.0197967		37415601	10.3389/fgene.2023.1191264	Gedik et all Front Genet	BRAIN
CA14	Q9ULX7	1372	TRANS	Depression_iPSYCH_2023	UKBB-PPP_Specific	NA,-		0.738872	0.738872	UKBB_PPP	UKBB_PPP	1.40141	5032.46	SCZ	CA14	Proteiome	BRAIN	SMR	BrainMeta	SMR	-0.0983188	0.0256253	0.000124657		37415601	10.3389/fgene.2023.1191264	Gedik et all Front Genet	BRAIN
CA14	Q9ULX7	1372	TRANS	Depression_iPSYCH_2023	UKBB-PPP_Specific	NA,-		0.738872	0.738872	UKBB_PPP	UKBB_PPP	1.40141	5032.46	MDD	CA14	Proteiome	BLOOD	SMR	eQTLGen	SMR	-0.021854	0.0255065	0.391555		37415601	10.3389/fgene.2023.1191264	Gedik et all Front Genet	BLOOD
CA14	Q9ULX7	1372	TRANS	Depression_iPSYCH_2023	UKBB-PPP_Specific	NA,-		0.738872	0.738872	UKBB_PPP	UKBB_PPP	1.40141	5032.46	BIP	CA14	Proteiome	BLOOD	SMR	eQTLGen	SMR	-0.186536	0.0599222	0.00185211		37415601	10.3389/fgene.2023.1191264	Gedik et all Front Genet	BLOOD
CA14	Q9ULX7	1372	TRANS	Depression_iPSYCH_2023	UKBB-PPP_Specific	NA,-		0.738872	0.738872	UKBB_PPP	UKBB_PPP	1.40141	5032.46	SCZ.Clozuk.2018	CA14	Transcriptome	BRAIN	TWAS	PsychENCODE	FUSION	-1.23438		0.217		30545856	10.1126/science.aat8127	Gandal et all science	BRAIN
CA14	Q9ULX7	1372	TRANS	Depression_iPSYCH_2023	UKBB-PPP_Specific	NA,-		0.738872	0.738872	UKBB_PPP	UKBB_PPP	1.40141	5032.46	BD.PGC.ruderferCell2018	CA14	Transcriptome	BRAIN	TWAS	PsychENCODE	FUSION	-2.72132		0.0065		30545856	10.1126/science.aat8127	Gandal et all science	BRAIN
CA14	Q9ULX7	1372	TRANS	Depression_iPSYCH_2023	UKBB-PPP_Specific	NA,-		0.738872	0.738872	UKBB_PPP	UKBB_PPP	1.40141	5032.46	Schizophrenia	CA14	Transcriptome	brain caudate nucleus	SMR	Gtex	SMR	-0.166822	0.0754351	0.0270035		36319771	10.1038/s41593-022-01182-7	Benjamin KJM	brain caudate nucleus
CA14	Q9ULX7	1372	TRANS	Depression_iPSYCH_2023	UKBB-PPP_Specific	NA,-		0.738872	0.738872	UKBB_PPP	UKBB_PPP	1.40141	5032.46	Schizophrenia	CA14	Transcriptome	brain caudate nucleus	SMR	Gtex	SMR	-0.166822	0.0754351	0.0270035		36319771	10.1038/s41593-022-01182-7	Benjamin KJM	brain caudate nucleus
CA14	Q9ULX7	1372	TRANS	PGC3_SCZ_NoUKB	UKBB-PPP_Specific	NA,-		0.269469	0.269469	UKBB_PPP	UKBB_PPP	0.716935	1835.35	Deepression_Wray_tall	CA14	Transcriptome	BRAIN DLPFC	MR	PsychENCODE	TwoSampleMR	0	0.02	0.963		35296807	10.1038/s41380-022-01507-9	Deng et all Mol Psychiatry	BRAIN
CA14	Q9ULX7	1372	TRANS	PGC3_SCZ_NoUKB	UKBB-PPP_Specific	NA,-		0.269469	0.269469	UKBB_PPP	UKBB_PPP	0.716935	1835.35	SCZ.Clozuk.2018	CA14	Transcriptome	BRAIN	SMR	PsychENCODE	SMR	-0.114181	0.0462231	0.0135		30545856	10.1126/science.aat8127	Gandal et all science	BRAIN
CA14	Q9ULX7	1372	TRANS	PGC3_SCZ_NoUKB	UKBB-PPP_Specific	NA,-		0.269469	0.269469	UKBB_PPP	UKBB_PPP	0.716935	1835.35	BD.PGC.ruderferCell2018	CA14	Transcriptome	BRAIN	SMR	PsychENCODE	SMR	-0.163544	0.0712751	0.0217593		30545856	10.1126/science.aat8127	Gandal et all science	BRAIN
CA14	Q9ULX7	1372	TRANS	PGC3_SCZ_NoUKB	UKBB-PPP_Specific	NA,-		0.269469	0.269469	UKBB_PPP	UKBB_PPP	0.716935	1835.35	SCZ	CA14	Proteiome	BLOOD	SMR	eQTLGen	SMR	-0.200998	0.0574235	0.000464774		37415601	10.3389/fgene.2023.1191264	Gedik et all Front Genet	BLOOD
CA14	Q9ULX7	1372	TRANS	PGC3_SCZ_NoUKB	UKBB-PPP_Specific	NA,-		0.269469	0.269469	UKBB_PPP	UKBB_PPP	0.716935	1835.35	MDD	CA14	Proteiome	BRAIN	SMR	BrainMeta	SMR	-0.00104771	0.0124564	0.932969		37415601	10.3389/fgene.2023.1191264	Gedik et all Front Genet	BRAIN
CA14	Q9ULX7	1372	TRANS	PGC3_SCZ_NoUKB	UKBB-PPP_Specific	NA,-		0.269469	0.269469	UKBB_PPP	UKBB_PPP	0.716935	1835.35	BIP	CA14	Proteiome	BRAIN	SMR	BrainMeta	SMR	-0.0656577	0.0281771	0.0197967		37415601	10.3389/fgene.2023.1191264	Gedik et all Front Genet	BRAIN
CA14	Q9ULX7	1372	TRANS	PGC3_SCZ_NoUKB	UKBB-PPP_Specific	NA,-		0.269469	0.269469	UKBB_PPP	UKBB_PPP	0.716935	1835.35	SCZ	CA14	Proteiome	BRAIN	SMR	BrainMeta	SMR	-0.0983188	0.0256253	0.000124657		37415601	10.3389/fgene.2023.1191264	Gedik et all Front Genet	BRAIN
CA14	Q9ULX7	1372	TRANS	PGC3_SCZ_NoUKB	UKBB-PPP_Specific	NA,-		0.269469	0.269469	UKBB_PPP	UKBB_PPP	0.716935	1835.35	MDD	CA14	Proteiome	BLOOD	SMR	eQTLGen	SMR	-0.021854	0.0255065	0.391555		37415601	10.3389/fgene.2023.1191264	Gedik et all Front Genet	BLOOD
CA14	Q9ULX7	1372	TRANS	PGC3_SCZ_NoUKB	UKBB-PPP_Specific	NA,-		0.269469	0.269469	UKBB_PPP	UKBB_PPP	0.716935	1835.35	BIP	CA14	Proteiome	BLOOD	SMR	eQTLGen	SMR	-0.186536	0.0599222	0.00185211		37415601	10.3389/fgene.2023.1191264	Gedik et all Front Genet	BLOOD
CA14	Q9ULX7	1372	TRANS	PGC3_SCZ_NoUKB	UKBB-PPP_Specific	NA,-		0.269469	0.269469	UKBB_PPP	UKBB_PPP	0.716935	1835.35	SCZ.Clozuk.2018	CA14	Transcriptome	BRAIN	TWAS	PsychENCODE	FUSION	-1.23438		0.217		30545856	10.1126/science.aat8127	Gandal et all science	BRAIN
CA14	Q9ULX7	1372	TRANS	PGC3_SCZ_NoUKB	UKBB-PPP_Specific	NA,-		0.269469	0.269469	UKBB_PPP	UKBB_PPP	0.716935	1835.35	BD.PGC.ruderferCell2018	CA14	Transcriptome	BRAIN	TWAS	PsychENCODE	FUSION	-2.72132		0.0065		30545856	10.1126/science.aat8127	Gandal et all science	BRAIN
CA14	Q9ULX7	1372	TRANS	PGC3_SCZ_NoUKB	UKBB-PPP_Specific	NA,-		0.269469	0.269469	UKBB_PPP	UKBB_PPP	0.716935	1835.35	Schizophrenia	CA14	Transcriptome	brain caudate nucleus	SMR	Gtex	SMR	-0.166822	0.0754351	0.0270035		36319771	10.1038/s41593-022-01182-7	Benjamin KJM	brain caudate nucleus
CA14	Q9ULX7	1372	TRANS	PGC3_SCZ_NoUKB	UKBB-PPP_Specific	NA,-		0.269469	0.269469	UKBB_PPP	UKBB_PPP	0.716935	1835.35	Schizophrenia	CA14	Transcriptome	brain caudate nucleus	SMR	Gtex	SMR	-0.166822	0.0754351	0.0270035		36319771	10.1038/s41593-022-01182-7	Benjamin KJM	brain caudate nucleus
CA2	P00918	1373	CIS	PGC3_SCZ_NoUKB	UKBB-PPP_Specific	NA,-		0.013845	0.013845	UKBB_PPP	UKBB_PPP	0.188878	51.7525	SCZ_PGC3	CA2	Transcriptome_Transcriptlvel	DLPFC	SMR	CMC+GTEX	SMR	0.000843966	0.0367095	0.981658		35460606	10.1016/j.ajhg.2022.04.004	Jiang eet all Am J Hum Genet	BRAIN
CA2	P00918	1373	CIS	PGC3_SCZ_NoUKB	UKBB-PPP_Specific	NA,-		0.013845	0.013845	UKBB_PPP	UKBB_PPP	0.188878	51.7525	SCZ	CA2	Proteiome	BLOOD	SMR	eQTLGen	SMR	-0.0463684	0.0223049	0.0376322		37415601	10.3389/fgene.2023.1191264	Gedik et all Front Genet	BLOOD
CA2	P00918	1373	CIS	PGC3_SCZ_NoUKB	UKBB-PPP_Specific	NA,-		0.013845	0.013845	UKBB_PPP	UKBB_PPP	0.188878	51.7525	MDD	CA2	Proteiome	BRAIN	SMR	BrainMeta	SMR	0.0344909	0.0213497	0.106198		37415601	10.3389/fgene.2023.1191264	Gedik et all Front Genet	BRAIN
CA2	P00918	1373	CIS	PGC3_SCZ_NoUKB	UKBB-PPP_Specific	NA,-		0.013845	0.013845	UKBB_PPP	UKBB_PPP	0.188878	51.7525	BIP	CA2	Proteiome	BRAIN	SMR	BrainMeta	SMR	-0.0099952	0.0440582	0.82053		37415601	10.3389/fgene.2023.1191264	Gedik et all Front Genet	BRAIN
CA2	P00918	1373	CIS	PGC3_SCZ_NoUKB	UKBB-PPP_Specific	NA,-		0.013845	0.013845	UKBB_PPP	UKBB_PPP	0.188878	51.7525	SCZ	CA2	Proteiome	BRAIN	SMR	BrainMeta	SMR	-0.0862026	0.0390818	0.0274051		37415601	10.3389/fgene.2023.1191264	Gedik et all Front Genet	BRAIN
CA2	P00918	1373	CIS	PGC3_SCZ_NoUKB	UKBB-PPP_Specific	NA,-		0.013845	0.013845	UKBB_PPP	UKBB_PPP	0.188878	51.7525	MDD	CA2	Proteiome	BLOOD	SMR	eQTLGen	SMR	0.0054275	0.0122839	0.658605		37415601	10.3389/fgene.2023.1191264	Gedik et all Front Genet	BLOOD
CA2	P00918	1373	CIS	PGC3_SCZ_NoUKB	UKBB-PPP_Specific	NA,-		0.013845	0.013845	UKBB_PPP	UKBB_PPP	0.188878	51.7525	BIP	CA2	Proteiome	BLOOD	SMR	eQTLGen	SMR	-0.00314397	0.0268519	0.906793		37415601	10.3389/fgene.2023.1191264	Gedik et all Front Genet	BLOOD
CA2	P00918	1373	CIS	PGC3_SCZ_NoUKB	UKBB-PPP_Specific	NA,-		0.013845	0.013845	UKBB_PPP	UKBB_PPP	0.188878	51.7525	SCZ.Clozuk.2018	CA2	Transcriptome	BRAIN	TWAS	PsychENCODE	FUSION	-0.52445		0.6		30545856	10.1126/science.aat8127	Gandal et all science	BRAIN
CA2	P00918	1373	CIS	PGC3_SCZ_NoUKB	UKBB-PPP_Specific	NA,-		0.013845	0.013845	UKBB_PPP	UKBB_PPP	0.188878	51.7525	Depression Howard et all	CA2	Proteiome	BRAIN	PWAS	ROS/MAP	FUSION	0.4138		0.679024		33846625	10.1038/s41593-021-00832-6	Wingo Nat Neurosci	BRAIN
CA2	P00918	1373	CIS	Depression_iPSYCH_2023	UKBB-PPP_Specific	NA,+		0.454521	0.454521	UKBB_PPP	UKBB_PPP	1.17172	1699	SCZ_PGC3	CA2	Transcriptome_Transcriptlvel	DLPFC	SMR	CMC+GTEX	SMR	0.000843966	0.0367095	0.981658		35460606	10.1016/j.ajhg.2022.04.004	Jiang eet all Am J Hum Genet	BRAIN
CA2	P00918	1373	CIS	Depression_iPSYCH_2023	UKBB-PPP_Specific	NA,+		0.454521	0.454521	UKBB_PPP	UKBB_PPP	1.17172	1699	SCZ	CA2	Proteiome	BLOOD	SMR	eQTLGen	SMR	-0.0463684	0.0223049	0.0376322		37415601	10.3389/fgene.2023.1191264	Gedik et all Front Genet	BLOOD
CA2	P00918	1373	CIS	Depression_iPSYCH_2023	UKBB-PPP_Specific	NA,+		0.454521	0.454521	UKBB_PPP	UKBB_PPP	1.17172	1699	MDD	CA2	Proteiome	BRAIN	SMR	BrainMeta	SMR	0.0344909	0.0213497	0.106198		37415601	10.3389/fgene.2023.1191264	Gedik et all Front Genet	BRAIN
CA2	P00918	1373	CIS	Depression_iPSYCH_2023	UKBB-PPP_Specific	NA,+		0.454521	0.454521	UKBB_PPP	UKBB_PPP	1.17172	1699	BIP	CA2	Proteiome	BRAIN	SMR	BrainMeta	SMR	-0.0099952	0.0440582	0.82053		37415601	10.3389/fgene.2023.1191264	Gedik et all Front Genet	BRAIN
CA2	P00918	1373	CIS	Depression_iPSYCH_2023	UKBB-PPP_Specific	NA,+		0.454521	0.454521	UKBB_PPP	UKBB_PPP	1.17172	1699	SCZ	CA2	Proteiome	BRAIN	SMR	BrainMeta	SMR	-0.0862026	0.0390818	0.0274051		37415601	10.3389/fgene.2023.1191264	Gedik et all Front Genet	BRAIN
CA2	P00918	1373	CIS	Depression_iPSYCH_2023	UKBB-PPP_Specific	NA,+		0.454521	0.454521	UKBB_PPP	UKBB_PPP	1.17172	1699	MDD	CA2	Proteiome	BLOOD	SMR	eQTLGen	SMR	0.0054275	0.0122839	0.658605		37415601	10.3389/fgene.2023.1191264	Gedik et all Front Genet	BLOOD
CA2	P00918	1373	CIS	Depression_iPSYCH_2023	UKBB-PPP_Specific	NA,+		0.454521	0.454521	UKBB_PPP	UKBB_PPP	1.17172	1699	BIP	CA2	Proteiome	BLOOD	SMR	eQTLGen	SMR	-0.00314397	0.0268519	0.906793		37415601	10.3389/fgene.2023.1191264	Gedik et all Front Genet	BLOOD
CA2	P00918	1373	CIS	Depression_iPSYCH_2023	UKBB-PPP_Specific	NA,+		0.454521	0.454521	UKBB_PPP	UKBB_PPP	1.17172	1699	SCZ.Clozuk.2018	CA2	Transcriptome	BRAIN	TWAS	PsychENCODE	FUSION	-0.52445		0.6		30545856	10.1126/science.aat8127	Gandal et all science	BRAIN
CA2	P00918	1373	CIS	Depression_iPSYCH_2023	UKBB-PPP_Specific	NA,+		0.454521	0.454521	UKBB_PPP	UKBB_PPP	1.17172	1699	Depression Howard et all	CA2	Proteiome	BRAIN	PWAS	ROS/MAP	FUSION	0.4138		0.679024		33846625	10.1038/s41593-021-00832-6	Wingo Nat Neurosci	BRAIN
CA2	P00918	1373	CIS	BIP_PGC3_noukb	UKBB-PPP_Specific	NA,-		0.725261	0.725261	UKBB_PPP	UKBB_PPP	1.30338	2711.03	SCZ_PGC3	CA2	Transcriptome_Transcriptlvel	DLPFC	SMR	CMC+GTEX	SMR	0.000843966	0.0367095	0.981658		35460606	10.1016/j.ajhg.2022.04.004	Jiang eet all Am J Hum Genet	BRAIN
CA2	P00918	1373	CIS	BIP_PGC3_noukb	UKBB-PPP_Specific	NA,-		0.725261	0.725261	UKBB_PPP	UKBB_PPP	1.30338	2711.03	SCZ	CA2	Proteiome	BLOOD	SMR	eQTLGen	SMR	-0.0463684	0.0223049	0.0376322		37415601	10.3389/fgene.2023.1191264	Gedik et all Front Genet	BLOOD
CA2	P00918	1373	CIS	BIP_PGC3_noukb	UKBB-PPP_Specific	NA,-		0.725261	0.725261	UKBB_PPP	UKBB_PPP	1.30338	2711.03	MDD	CA2	Proteiome	BRAIN	SMR	BrainMeta	SMR	0.0344909	0.0213497	0.106198		37415601	10.3389/fgene.2023.1191264	Gedik et all Front Genet	BRAIN
CA2	P00918	1373	CIS	BIP_PGC3_noukb	UKBB-PPP_Specific	NA,-		0.725261	0.725261	UKBB_PPP	UKBB_PPP	1.30338	2711.03	BIP	CA2	Proteiome	BRAIN	SMR	BrainMeta	SMR	-0.0099952	0.0440582	0.82053		37415601	10.3389/fgene.2023.1191264	Gedik et all Front Genet	BRAIN
CA2	P00918	1373	CIS	BIP_PGC3_noukb	UKBB-PPP_Specific	NA,-		0.725261	0.725261	UKBB_PPP	UKBB_PPP	1.30338	2711.03	SCZ	CA2	Proteiome	BRAIN	SMR	BrainMeta	SMR	-0.0862026	0.0390818	0.0274051		37415601	10.3389/fgene.2023.1191264	Gedik et all Front Genet	BRAIN
CA2	P00918	1373	CIS	BIP_PGC3_noukb	UKBB-PPP_Specific	NA,-		0.725261	0.725261	UKBB_PPP	UKBB_PPP	1.30338	2711.03	MDD	CA2	Proteiome	BLOOD	SMR	eQTLGen	SMR	0.0054275	0.0122839	0.658605		37415601	10.3389/fgene.2023.1191264	Gedik et all Front Genet	BLOOD
CA2	P00918	1373	CIS	BIP_PGC3_noukb	UKBB-PPP_Specific	NA,-		0.725261	0.725261	UKBB_PPP	UKBB_PPP	1.30338	2711.03	BIP	CA2	Proteiome	BLOOD	SMR	eQTLGen	SMR	-0.00314397	0.0268519	0.906793		37415601	10.3389/fgene.2023.1191264	Gedik et all Front Genet	BLOOD
CA2	P00918	1373	CIS	BIP_PGC3_noukb	UKBB-PPP_Specific	NA,-		0.725261	0.725261	UKBB_PPP	UKBB_PPP	1.30338	2711.03	SCZ.Clozuk.2018	CA2	Transcriptome	BRAIN	TWAS	PsychENCODE	FUSION	-0.52445		0.6		30545856	10.1126/science.aat8127	Gandal et all science	BRAIN
CA2	P00918	1373	CIS	BIP_PGC3_noukb	UKBB-PPP_Specific	NA,-		0.725261	0.725261	UKBB_PPP	UKBB_PPP	1.30338	2711.03	Depression Howard et all	CA2	Proteiome	BRAIN	PWAS	ROS/MAP	FUSION	0.4138		0.679024		33846625	10.1038/s41593-021-00832-6	Wingo Nat Neurosci	BRAIN
CA2	P00918	1373	CIS	Cognition_Meta	UKBB-PPP_Specific	NA,-		0.890246	0.890246	UKBB_PPP	UKBB_PPP	1.41066	3327.74	SCZ_PGC3	CA2	Transcriptome_Transcriptlvel	DLPFC	SMR	CMC+GTEX	SMR	0.000843966	0.0367095	0.981658		35460606	10.1016/j.ajhg.2022.04.004	Jiang eet all Am J Hum Genet	BRAIN
CA2	P00918	1373	CIS	Cognition_Meta	UKBB-PPP_Specific	NA,-		0.890246	0.890246	UKBB_PPP	UKBB_PPP	1.41066	3327.74	SCZ	CA2	Proteiome	BLOOD	SMR	eQTLGen	SMR	-0.0463684	0.0223049	0.0376322		37415601	10.3389/fgene.2023.1191264	Gedik et all Front Genet	BLOOD
CA2	P00918	1373	CIS	Cognition_Meta	UKBB-PPP_Specific	NA,-		0.890246	0.890246	UKBB_PPP	UKBB_PPP	1.41066	3327.74	MDD	CA2	Proteiome	BRAIN	SMR	BrainMeta	SMR	0.0344909	0.0213497	0.106198		37415601	10.3389/fgene.2023.1191264	Gedik et all Front Genet	BRAIN
CA2	P00918	1373	CIS	Cognition_Meta	UKBB-PPP_Specific	NA,-		0.890246	0.890246	UKBB_PPP	UKBB_PPP	1.41066	3327.74	BIP	CA2	Proteiome	BRAIN	SMR	BrainMeta	SMR	-0.0099952	0.0440582	0.82053		37415601	10.3389/fgene.2023.1191264	Gedik et all Front Genet	BRAIN
CA2	P00918	1373	CIS	Cognition_Meta	UKBB-PPP_Specific	NA,-		0.890246	0.890246	UKBB_PPP	UKBB_PPP	1.41066	3327.74	SCZ	CA2	Proteiome	BRAIN	SMR	BrainMeta	SMR	-0.0862026	0.0390818	0.0274051		37415601	10.3389/fgene.2023.1191264	Gedik et all Front Genet	BRAIN
CA2	P00918	1373	CIS	Cognition_Meta	UKBB-PPP_Specific	NA,-		0.890246	0.890246	UKBB_PPP	UKBB_PPP	1.41066	3327.74	MDD	CA2	Proteiome	BLOOD	SMR	eQTLGen	SMR	0.0054275	0.0122839	0.658605		37415601	10.3389/fgene.2023.1191264	Gedik et all Front Genet	BLOOD
CA2	P00918	1373	CIS	Cognition_Meta	UKBB-PPP_Specific	NA,-		0.890246	0.890246	UKBB_PPP	UKBB_PPP	1.41066	3327.74	BIP	CA2	Proteiome	BLOOD	SMR	eQTLGen	SMR	-0.00314397	0.0268519	0.906793		37415601	10.3389/fgene.2023.1191264	Gedik et all Front Genet	BLOOD
CA2	P00918	1373	CIS	Cognition_Meta	UKBB-PPP_Specific	NA,-		0.890246	0.890246	UKBB_PPP	UKBB_PPP	1.41066	3327.74	SCZ.Clozuk.2018	CA2	Transcriptome	BRAIN	TWAS	PsychENCODE	FUSION	-0.52445		0.6		30545856	10.1126/science.aat8127	Gandal et all science	BRAIN
CA2	P00918	1373	CIS	Cognition_Meta	UKBB-PPP_Specific	NA,-		0.890246	0.890246	UKBB_PPP	UKBB_PPP	1.41066	3327.74	Depression Howard et all	CA2	Proteiome	BRAIN	PWAS	ROS/MAP	FUSION	0.4138		0.679024		33846625	10.1038/s41593-021-00832-6	Wingo Nat Neurosci	BRAIN
CA2	P00918	1373	TRANS	BIP_PGC3_noukb	UKBB-PPP_Specific	NA,+		0.790179	0.790179	UKBB_PPP	UKBB_PPP	1.27382	5381.91	SCZ_PGC3	CA2	Transcriptome_Transcriptlvel	DLPFC	SMR	CMC+GTEX	SMR	0.000843966	0.0367095	0.981658		35460606	10.1016/j.ajhg.2022.04.004	Jiang eet all Am J Hum Genet	BRAIN
CA2	P00918	1373	TRANS	BIP_PGC3_noukb	UKBB-PPP_Specific	NA,+		0.790179	0.790179	UKBB_PPP	UKBB_PPP	1.27382	5381.91	SCZ	CA2	Proteiome	BLOOD	SMR	eQTLGen	SMR	-0.0463684	0.0223049	0.0376322		37415601	10.3389/fgene.2023.1191264	Gedik et all Front Genet	BLOOD
CA2	P00918	1373	TRANS	BIP_PGC3_noukb	UKBB-PPP_Specific	NA,+		0.790179	0.790179	UKBB_PPP	UKBB_PPP	1.27382	5381.91	MDD	CA2	Proteiome	BRAIN	SMR	BrainMeta	SMR	0.0344909	0.0213497	0.106198		37415601	10.3389/fgene.2023.1191264	Gedik et all Front Genet	BRAIN
CA2	P00918	1373	TRANS	BIP_PGC3_noukb	UKBB-PPP_Specific	NA,+		0.790179	0.790179	UKBB_PPP	UKBB_PPP	1.27382	5381.91	BIP	CA2	Proteiome	BRAIN	SMR	BrainMeta	SMR	-0.0099952	0.0440582	0.82053		37415601	10.3389/fgene.2023.1191264	Gedik et all Front Genet	BRAIN
CA2	P00918	1373	TRANS	BIP_PGC3_noukb	UKBB-PPP_Specific	NA,+		0.790179	0.790179	UKBB_PPP	UKBB_PPP	1.27382	5381.91	SCZ	CA2	Proteiome	BRAIN	SMR	BrainMeta	SMR	-0.0862026	0.0390818	0.0274051		37415601	10.3389/fgene.2023.1191264	Gedik et all Front Genet	BRAIN
CA2	P00918	1373	TRANS	BIP_PGC3_noukb	UKBB-PPP_Specific	NA,+		0.790179	0.790179	UKBB_PPP	UKBB_PPP	1.27382	5381.91	MDD	CA2	Proteiome	BLOOD	SMR	eQTLGen	SMR	0.0054275	0.0122839	0.658605		37415601	10.3389/fgene.2023.1191264	Gedik et all Front Genet	BLOOD
CA2	P00918	1373	TRANS	BIP_PGC3_noukb	UKBB-PPP_Specific	NA,+		0.790179	0.790179	UKBB_PPP	UKBB_PPP	1.27382	5381.91	BIP	CA2	Proteiome	BLOOD	SMR	eQTLGen	SMR	-0.00314397	0.0268519	0.906793		37415601	10.3389/fgene.2023.1191264	Gedik et all Front Genet	BLOOD
CA2	P00918	1373	TRANS	BIP_PGC3_noukb	UKBB-PPP_Specific	NA,+		0.790179	0.790179	UKBB_PPP	UKBB_PPP	1.27382	5381.91	SCZ.Clozuk.2018	CA2	Transcriptome	BRAIN	TWAS	PsychENCODE	FUSION	-0.52445		0.6		30545856	10.1126/science.aat8127	Gandal et all science	BRAIN
CA2	P00918	1373	TRANS	BIP_PGC3_noukb	UKBB-PPP_Specific	NA,+		0.790179	0.790179	UKBB_PPP	UKBB_PPP	1.27382	5381.91	Depression Howard et all	CA2	Proteiome	BRAIN	PWAS	ROS/MAP	FUSION	0.4138		0.679024		33846625	10.1038/s41593-021-00832-6	Wingo Nat Neurosci	BRAIN
CA2	P00918	1373	TRANS	Cognition_Meta	UKBB-PPP_Specific	NA,-		0.199445	0.199445	UKBB_PPP	UKBB_PPP	0.723333	1358.42	SCZ_PGC3	CA2	Transcriptome_Transcriptlvel	DLPFC	SMR	CMC+GTEX	SMR	0.000843966	0.0367095	0.981658		35460606	10.1016/j.ajhg.2022.04.004	Jiang eet all Am J Hum Genet	BRAIN
CA2	P00918	1373	TRANS	Cognition_Meta	UKBB-PPP_Specific	NA,-		0.199445	0.199445	UKBB_PPP	UKBB_PPP	0.723333	1358.42	SCZ	CA2	Proteiome	BLOOD	SMR	eQTLGen	SMR	-0.0463684	0.0223049	0.0376322		37415601	10.3389/fgene.2023.1191264	Gedik et all Front Genet	BLOOD
CA2	P00918	1373	TRANS	Cognition_Meta	UKBB-PPP_Specific	NA,-		0.199445	0.199445	UKBB_PPP	UKBB_PPP	0.723333	1358.42	MDD	CA2	Proteiome	BRAIN	SMR	BrainMeta	SMR	0.0344909	0.0213497	0.106198		37415601	10.3389/fgene.2023.1191264	Gedik et all Front Genet	BRAIN
CA2	P00918	1373	TRANS	Cognition_Meta	UKBB-PPP_Specific	NA,-		0.199445	0.199445	UKBB_PPP	UKBB_PPP	0.723333	1358.42	BIP	CA2	Proteiome	BRAIN	SMR	BrainMeta	SMR	-0.0099952	0.0440582	0.82053		37415601	10.3389/fgene.2023.1191264	Gedik et all Front Genet	BRAIN
CA2	P00918	1373	TRANS	Cognition_Meta	UKBB-PPP_Specific	NA,-		0.199445	0.199445	UKBB_PPP	UKBB_PPP	0.723333	1358.42	SCZ	CA2	Proteiome	BRAIN	SMR	BrainMeta	SMR	-0.0862026	0.0390818	0.0274051		37415601	10.3389/fgene.2023.1191264	Gedik et all Front Genet	BRAIN
CA2	P00918	1373	TRANS	Cognition_Meta	UKBB-PPP_Specific	NA,-		0.199445	0.199445	UKBB_PPP	UKBB_PPP	0.723333	1358.42	MDD	CA2	Proteiome	BLOOD	SMR	eQTLGen	SMR	0.0054275	0.0122839	0.658605		37415601	10.3389/fgene.2023.1191264	Gedik et all Front Genet	BLOOD
CA2	P00918	1373	TRANS	Cognition_Meta	UKBB-PPP_Specific	NA,-		0.199445	0.199445	UKBB_PPP	UKBB_PPP	0.723333	1358.42	BIP	CA2	Proteiome	BLOOD	SMR	eQTLGen	SMR	-0.00314397	0.0268519	0.906793		37415601	10.3389/fgene.2023.1191264	Gedik et all Front Genet	BLOOD
CA2	P00918	1373	TRANS	Cognition_Meta	UKBB-PPP_Specific	NA,-		0.199445	0.199445	UKBB_PPP	UKBB_PPP	0.723333	1358.42	SCZ.Clozuk.2018	CA2	Transcriptome	BRAIN	TWAS	PsychENCODE	FUSION	-0.52445		0.6		30545856	10.1126/science.aat8127	Gandal et all science	BRAIN
CA2	P00918	1373	TRANS	Cognition_Meta	UKBB-PPP_Specific	NA,-		0.199445	0.199445	UKBB_PPP	UKBB_PPP	0.723333	1358.42	Depression Howard et all	CA2	Proteiome	BRAIN	PWAS	ROS/MAP	FUSION	0.4138		0.679024		33846625	10.1038/s41593-021-00832-6	Wingo Nat Neurosci	BRAIN
CA2	P00918	1373	TRANS	Depression_iPSYCH_2023	UKBB-PPP_Specific	NA,+		0.294436	0.294436	UKBB_PPP	UKBB_PPP	1.47132	2005.41	SCZ_PGC3	CA2	Transcriptome_Transcriptlvel	DLPFC	SMR	CMC+GTEX	SMR	0.000843966	0.0367095	0.981658		35460606	10.1016/j.ajhg.2022.04.004	Jiang eet all Am J Hum Genet	BRAIN
CA2	P00918	1373	TRANS	Depression_iPSYCH_2023	UKBB-PPP_Specific	NA,+		0.294436	0.294436	UKBB_PPP	UKBB_PPP	1.47132	2005.41	SCZ	CA2	Proteiome	BLOOD	SMR	eQTLGen	SMR	-0.0463684	0.0223049	0.0376322		37415601	10.3389/fgene.2023.1191264	Gedik et all Front Genet	BLOOD
CA2	P00918	1373	TRANS	Depression_iPSYCH_2023	UKBB-PPP_Specific	NA,+		0.294436	0.294436	UKBB_PPP	UKBB_PPP	1.47132	2005.41	MDD	CA2	Proteiome	BRAIN	SMR	BrainMeta	SMR	0.0344909	0.0213497	0.106198		37415601	10.3389/fgene.2023.1191264	Gedik et all Front Genet	BRAIN
CA2	P00918	1373	TRANS	Depression_iPSYCH_2023	UKBB-PPP_Specific	NA,+		0.294436	0.294436	UKBB_PPP	UKBB_PPP	1.47132	2005.41	BIP	CA2	Proteiome	BRAIN	SMR	BrainMeta	SMR	-0.0099952	0.0440582	0.82053		37415601	10.3389/fgene.2023.1191264	Gedik et all Front Genet	BRAIN
CA2	P00918	1373	TRANS	Depression_iPSYCH_2023	UKBB-PPP_Specific	NA,+		0.294436	0.294436	UKBB_PPP	UKBB_PPP	1.47132	2005.41	SCZ	CA2	Proteiome	BRAIN	SMR	BrainMeta	SMR	-0.0862026	0.0390818	0.0274051		37415601	10.3389/fgene.2023.1191264	Gedik et all Front Genet	BRAIN
CA2	P00918	1373	TRANS	Depression_iPSYCH_2023	UKBB-PPP_Specific	NA,+		0.294436	0.294436	UKBB_PPP	UKBB_PPP	1.47132	2005.41	MDD	CA2	Proteiome	BLOOD	SMR	eQTLGen	SMR	0.0054275	0.0122839	0.658605		37415601	10.3389/fgene.2023.1191264	Gedik et all Front Genet	BLOOD
CA2	P00918	1373	TRANS	Depression_iPSYCH_2023	UKBB-PPP_Specific	NA,+		0.294436	0.294436	UKBB_PPP	UKBB_PPP	1.47132	2005.41	BIP	CA2	Proteiome	BLOOD	SMR	eQTLGen	SMR	-0.00314397	0.0268519	0.906793		37415601	10.3389/fgene.2023.1191264	Gedik et all Front Genet	BLOOD
CA2	P00918	1373	TRANS	Depression_iPSYCH_2023	UKBB-PPP_Specific	NA,+		0.294436	0.294436	UKBB_PPP	UKBB_PPP	1.47132	2005.41	SCZ.Clozuk.2018	CA2	Transcriptome	BRAIN	TWAS	PsychENCODE	FUSION	-0.52445		0.6		30545856	10.1126/science.aat8127	Gandal et all science	BRAIN
CA2	P00918	1373	TRANS	Depression_iPSYCH_2023	UKBB-PPP_Specific	NA,+		0.294436	0.294436	UKBB_PPP	UKBB_PPP	1.47132	2005.41	Depression Howard et all	CA2	Proteiome	BRAIN	PWAS	ROS/MAP	FUSION	0.4138		0.679024		33846625	10.1038/s41593-021-00832-6	Wingo Nat Neurosci	BRAIN
CA2	P00918	1373	TRANS	PGC3_SCZ_NoUKB	UKBB-PPP_Specific	NA,-		0.333978	0.333978	UKBB_PPP	UKBB_PPP	0.798989	2274.72	SCZ_PGC3	CA2	Transcriptome_Transcriptlvel	DLPFC	SMR	CMC+GTEX	SMR	0.000843966	0.0367095	0.981658		35460606	10.1016/j.ajhg.2022.04.004	Jiang eet all Am J Hum Genet	BRAIN
CA2	P00918	1373	TRANS	PGC3_SCZ_NoUKB	UKBB-PPP_Specific	NA,-		0.333978	0.333978	UKBB_PPP	UKBB_PPP	0.798989	2274.72	SCZ	CA2	Proteiome	BLOOD	SMR	eQTLGen	SMR	-0.0463684	0.0223049	0.0376322		37415601	10.3389/fgene.2023.1191264	Gedik et all Front Genet	BLOOD
CA2	P00918	1373	TRANS	PGC3_SCZ_NoUKB	UKBB-PPP_Specific	NA,-		0.333978	0.333978	UKBB_PPP	UKBB_PPP	0.798989	2274.72	MDD	CA2	Proteiome	BRAIN	SMR	BrainMeta	SMR	0.0344909	0.0213497	0.106198		37415601	10.3389/fgene.2023.1191264	Gedik et all Front Genet	BRAIN
CA2	P00918	1373	TRANS	PGC3_SCZ_NoUKB	UKBB-PPP_Specific	NA,-		0.333978	0.333978	UKBB_PPP	UKBB_PPP	0.798989	2274.72	BIP	CA2	Proteiome	BRAIN	SMR	BrainMeta	SMR	-0.0099952	0.0440582	0.82053		37415601	10.3389/fgene.2023.1191264	Gedik et all Front Genet	BRAIN
CA2	P00918	1373	TRANS	PGC3_SCZ_NoUKB	UKBB-PPP_Specific	NA,-		0.333978	0.333978	UKBB_PPP	UKBB_PPP	0.798989	2274.72	SCZ	CA2	Proteiome	BRAIN	SMR	BrainMeta	SMR	-0.0862026	0.0390818	0.0274051		37415601	10.3389/fgene.2023.1191264	Gedik et all Front Genet	BRAIN
CA2	P00918	1373	TRANS	PGC3_SCZ_NoUKB	UKBB-PPP_Specific	NA,-		0.333978	0.333978	UKBB_PPP	UKBB_PPP	0.798989	2274.72	MDD	CA2	Proteiome	BLOOD	SMR	eQTLGen	SMR	0.0054275	0.0122839	0.658605		37415601	10.3389/fgene.2023.1191264	Gedik et all Front Genet	BLOOD
CA2	P00918	1373	TRANS	PGC3_SCZ_NoUKB	UKBB-PPP_Specific	NA,-		0.333978	0.333978	UKBB_PPP	UKBB_PPP	0.798989	2274.72	BIP	CA2	Proteiome	BLOOD	SMR	eQTLGen	SMR	-0.00314397	0.0268519	0.906793		37415601	10.3389/fgene.2023.1191264	Gedik et all Front Genet	BLOOD
CA2	P00918	1373	TRANS	PGC3_SCZ_NoUKB	UKBB-PPP_Specific	NA,-		0.333978	0.333978	UKBB_PPP	UKBB_PPP	0.798989	2274.72	SCZ.Clozuk.2018	CA2	Transcriptome	BRAIN	TWAS	PsychENCODE	FUSION	-0.52445		0.6		30545856	10.1126/science.aat8127	Gandal et all science	BRAIN
CA2	P00918	1373	TRANS	PGC3_SCZ_NoUKB	UKBB-PPP_Specific	NA,-		0.333978	0.333978	UKBB_PPP	UKBB_PPP	0.798989	2274.72	Depression Howard et all	CA2	Proteiome	BRAIN	PWAS	ROS/MAP	FUSION	0.4138		0.679024		33846625	10.1038/s41593-021-00832-6	Wingo Nat Neurosci	BRAIN
CA3	P07451	1374	CIS	Cognition_Meta	BOTH	+,+	0.073143	0.0626933	0.221	UKBB_PPP	DECODE	0.544994	234.348	Bipolar disorder	CA3	Proteome	PLASMA	MR	INTERVAL	TwoSampleMR	0.0105869	0.0511521	0.836034		36280454	https://doi.org/10.1016/j.biopsych.2022.08.015	Lu et al Biol Psychiatry	BLOOD
CA3	P07451	1374	CIS	Cognition_Meta	BOTH	+,+	0.073143	0.0626933	0.221	UKBB_PPP	DECODE	0.544994	234.348	Bipolar disorder	CA3	Proteome	PLASMA	MR	AGES	TwoSampleMR	0.00794226	0.0735099	0.913961		36280454	https://doi.org/10.1016/j.biopsych.2022.08.015	Lu et al Biol Psychiatry	BLOOD
CA3	P07451	1374	CIS	Cognition_Meta	BOTH	+,+	0.073143	0.0626933	0.221	UKBB_PPP	DECODE	0.544994	234.348	Bipolar disorder	CA3	Proteome	PLASMA	MR	FENLAND	TwoSampleMR	0.0109921	0.05311	0.836034		36280454	https://doi.org/10.1016/j.biopsych.2022.08.015	Lu et al Biol Psychiatry	BLOOD
CA3	P07451	1374	CIS	Cognition_Meta	BOTH	+,+	0.073143	0.0626933	0.221	UKBB_PPP	DECODE	0.544994	234.348	Major depressive disorder	CA3	Proteome	PLASMA	MR	INTERVAL	TwoSampleMR	0.0428571	0.0230415	0.0628855		36280454	https://doi.org/10.1016/j.biopsych.2022.08.015	Lu et al Biol Psychiatry	BLOOD
CA3	P07451	1374	CIS	Cognition_Meta	BOTH	+,+	0.073143	0.0626933	0.221	UKBB_PPP	DECODE	0.544994	234.348	Major depressive disorder	CA3	Proteome	PLASMA	MR	AGES	TwoSampleMR	0.0582782	0.0331126	0.0784078		36280454	https://doi.org/10.1016/j.biopsych.2022.08.015	Lu et al Biol Psychiatry	BLOOD
CA3	P07451	1374	CIS	Cognition_Meta	BOTH	+,+	0.073143	0.0626933	0.221	UKBB_PPP	DECODE	0.544994	234.348	Major depressive disorder	CA3	Proteome	PLASMA	MR	FENLAND	TwoSampleMR	0.0444976	0.0239234	0.0628855		36280454	https://doi.org/10.1016/j.biopsych.2022.08.015	Lu et al Biol Psychiatry	BLOOD
CA3	P07451	1374	CIS	Cognition_Meta	BOTH	+,+	0.073143	0.0626933	0.221	UKBB_PPP	DECODE	0.544994	234.348	Schizophrenia	CA3	Proteome	PLASMA	MR	INTERVAL	TwoSampleMR	-0.0267132	0.040553	0.510073		36280454	https://doi.org/10.1016/j.biopsych.2022.08.015	Lu et al Biol Psychiatry	BLOOD
CA3	P07451	1374	CIS	Cognition_Meta	BOTH	+,+	0.073143	0.0626933	0.221	UKBB_PPP	DECODE	0.544994	234.348	Schizophrenia	CA3	Proteome	PLASMA	MR	AGES	TwoSampleMR	-0.0324635	0.0582782	0.577497		36280454	https://doi.org/10.1016/j.biopsych.2022.08.015	Lu et al Biol Psychiatry	BLOOD
CA3	P07451	1374	CIS	Cognition_Meta	BOTH	+,+	0.073143	0.0626933	0.221	UKBB_PPP	DECODE	0.544994	234.348	Schizophrenia	CA3	Proteome	PLASMA	MR	FENLAND	TwoSampleMR	-0.0277357	0.0421053	0.510073		36280454	https://doi.org/10.1016/j.biopsych.2022.08.015	Lu et al Biol Psychiatry	BLOOD
CA3	P07451	1374	CIS	Cognition_Meta	BOTH	+,+	0.073143	0.0626933	0.221	UKBB_PPP	DECODE	0.544994	234.348	SCZ_PGC3	CA3	Transcriptome	DLPFC	MR	CMC+GTEX	MendelianRandomization			0.943747		35460606	10.1016/j.ajhg.2022.04.004	Jiang eet all Am J Hum Genet	BRAIN
CA3	P07451	1374	CIS	Cognition_Meta	BOTH	+,+	0.073143	0.0626933	0.221	UKBB_PPP	DECODE	0.544994	234.348	SCZ_PGC3	CA3	Transcriptome	DLPFC	MR	CMC+GTEX	MendelianRandomization			0.875709		35460606	10.1016/j.ajhg.2022.04.004	Jiang eet all Am J Hum Genet	BRAIN
CA3	P07451	1374	CIS	Cognition_Meta	BOTH	+,+	0.073143	0.0626933	0.221	UKBB_PPP	DECODE	0.544994	234.348	SCZ_PGC3	CA3	Transcriptome	DLPFC	MR	CMC+GTEX	MendelianRandomization			0.517693		35460606	10.1016/j.ajhg.2022.04.004	Jiang eet all Am J Hum Genet	BRAIN
CA3	P07451	1374	CIS	Cognition_Meta	BOTH	+,+	0.073143	0.0626933	0.221	UKBB_PPP	DECODE	0.544994	234.348	SCZ_PGC3	CA3	Transcriptome	DLPFC	MR	CMC+GTEX	EMIC			0.412801		35460606	10.1016/j.ajhg.2022.04.004	Jiang eet all Am J Hum Genet	BRAIN
CA3	P07451	1374	CIS	Cognition_Meta	BOTH	+,+	0.073143	0.0626933	0.221	UKBB_PPP	DECODE	0.544994	234.348	BIP_2019_Stahl_etall	CA3	Transcriptome	DLPFC	MR	CMC+GTEX	MendelianRandomization			0.89167		35460606	10.1016/j.ajhg.2022.04.004	Jiang eet all Am J Hum Genet	BRAIN
CA3	P07451	1374	CIS	Cognition_Meta	BOTH	+,+	0.073143	0.0626933	0.221	UKBB_PPP	DECODE	0.544994	234.348	BIP_2019_Stahl_etall	CA3	Transcriptome	DLPFC	MR	CMC+GTEX	MendelianRandomization			0.875621		35460606	10.1016/j.ajhg.2022.04.004	Jiang eet all Am J Hum Genet	BRAIN
CA3	P07451	1374	CIS	Cognition_Meta	BOTH	+,+	0.073143	0.0626933	0.221	UKBB_PPP	DECODE	0.544994	234.348	BIP_2019_Stahl_etall	CA3	Transcriptome	DLPFC	MR	CMC+GTEX	MendelianRandomization			0.727683		35460606	10.1016/j.ajhg.2022.04.004	Jiang eet all Am J Hum Genet	BRAIN
CA3	P07451	1374	CIS	Cognition_Meta	BOTH	+,+	0.073143	0.0626933	0.221	UKBB_PPP	DECODE	0.544994	234.348	BIP_2019_Stahl_etall	CA3	Transcriptome	DLPFC	MR	CMC+GTEX	EMIC			0.610486		35460606	10.1016/j.ajhg.2022.04.004	Jiang eet all Am J Hum Genet	BRAIN
CA3	P07451	1374	CIS	Cognition_Meta	BOTH	+,+	0.073143	0.0626933	0.221	UKBB_PPP	DECODE	0.544994	234.348	Deepression_Wray_tall	CA3	Transcriptome	BRAIN DLPFC	MR	PsychENCODE	TwoSampleMR	0.02	0.01	0.267		35296807	10.1038/s41380-022-01507-9	Deng et all Mol Psychiatry	BRAIN
CA3	P07451	1374	CIS	Cognition_Meta	BOTH	+,+	0.073143	0.0626933	0.221	UKBB_PPP	DECODE	0.544994	234.348	Deepression_Wray_tall	CA3	Proteiome	BLOOD	MR	AGES	TwoSampleMR	0.06	0.03	0.0784		35296807	10.1038/s41380-022-01507-9	Deng et all Mol Psychiatry	BLOOD
CA3	P07451	1374	CIS	Cognition_Meta	BOTH	+,+	0.073143	0.0626933	0.221	UKBB_PPP	DECODE	0.544994	234.348	Years of schooling	CA3	Proteiome	CORTEX	MR	MetaBrain	TwoSampleMR	0.0166321	0.00393568	2.37894e-05		36823318	10.1038/s41588-023-01300-6	Klein et all Nat Genet	BRAIN
CA3	P07451	1374	CIS	Cognition_Meta	BOTH	+,+	0.073143	0.0626933	0.221	UKBB_PPP	DECODE	0.544994	234.348	SCZ_PGC3	CA3	Transcriptome	DLPFC	SMR	CMC+GTEX	SMR	-0.0109378	0.01937	0.572295		35460606	10.1016/j.ajhg.2022.04.004	Jiang eet all Am J Hum Genet	BRAIN
CA3	P07451	1374	CIS	Cognition_Meta	BOTH	+,+	0.073143	0.0626933	0.221	UKBB_PPP	DECODE	0.544994	234.348	SCZ.Clozuk.2018	CA3	Transcriptome	BRAIN	SMR	PsychENCODE	SMR	0.00494809	0.030815	0.872		30545856	10.1126/science.aat8127	Gandal et all science	BRAIN
CA3	P07451	1374	CIS	Cognition_Meta	BOTH	+,+	0.073143	0.0626933	0.221	UKBB_PPP	DECODE	0.544994	234.348	BD.PGC.ruderferCell2018	CA3	Transcriptome	BRAIN	SMR	PsychENCODE	SMR	-0.00987312	0.0476035	0.835695		30545856	10.1126/science.aat8127	Gandal et all science	BRAIN
CA3	P07451	1374	CIS	Cognition_Meta	BOTH	+,+	0.073143	0.0626933	0.221	UKBB_PPP	DECODE	0.544994	234.348	MDD	CA3	Proteiome	BRAIN	SMR	BrainMeta	SMR	0.0141145	0.0130351	0.278894		37415601	10.3389/fgene.2023.1191264	Gedik et all Front Genet	BRAIN
CA3	P07451	1374	CIS	Cognition_Meta	BOTH	+,+	0.073143	0.0626933	0.221	UKBB_PPP	DECODE	0.544994	234.348	BIP	CA3	Proteiome	BRAIN	SMR	BrainMeta	SMR	0.00144062	0.0285175	0.95971		37415601	10.3389/fgene.2023.1191264	Gedik et all Front Genet	BRAIN
CA3	P07451	1374	CIS	Cognition_Meta	BOTH	+,+	0.073143	0.0626933	0.221	UKBB_PPP	DECODE	0.544994	234.348	SCZ	CA3	Proteiome	BRAIN	SMR	BrainMeta	SMR	-0.0258427	0.0231814	0.264936		37415601	10.3389/fgene.2023.1191264	Gedik et all Front Genet	BRAIN
CA3	P07451	1374	CIS	Cognition_Meta	BOTH	+,+	0.073143	0.0626933	0.221	UKBB_PPP	DECODE	0.544994	234.348	SCZ	CA3	Proteiome	BLOOD	SMR	deCODE	SMR	-0.0297591	0.0451275	0.509611		37415601	10.3389/fgene.2023.1191264	Gedik et all Front Genet	BLOOD
CA3	P07451	1374	CIS	Cognition_Meta	BOTH	+,+	0.073143	0.0626933	0.221	UKBB_PPP	DECODE	0.544994	234.348	MDD	CA3	Proteiome	BLOOD	SMR	deCODE	SMR	0.0476679	0.0257291	0.0639282		37415601	10.3389/fgene.2023.1191264	Gedik et all Front Genet	BLOOD
CA3	P07451	1374	CIS	Cognition_Meta	BOTH	+,+	0.073143	0.0626933	0.221	UKBB_PPP	DECODE	0.544994	234.348	BIP	CA3	Proteiome	BLOOD	SMR	deCODE	SMR	0.0117753	0.0568967	0.836042		37415601	10.3389/fgene.2023.1191264	Gedik et all Front Genet	BLOOD
CA3	P07451	1374	CIS	Cognition_Meta	BOTH	+,+	0.073143	0.0626933	0.221	UKBB_PPP	DECODE	0.544994	234.348	SCZ	CA3	Transcriptome	BRAIN_DLPFC	TWAS	CMC	FUSION	0.11849		0.906		31691811	10.1093/hmg/ddz253	Hall et al Hum Mol Genet	BRAIN
CA3	P07451	1374	CIS	Cognition_Meta	BOTH	+,+	0.073143	0.0626933	0.221	UKBB_PPP	DECODE	0.544994	234.348	Years of schooling	CA3	Transcriptome	CORTEX	COLOC	MetaBrain	coloc				0.600194	36823318	10.1038/s41588-023-01300-6	Klein et all Nat Genet	BRAIN
CA3	P07451	1374	CIS	Cognition_Meta	BOTH	+,+	0.073143	0.0626933	0.221	UKBB_PPP	DECODE	0.544994	234.348	SCZ	CA3	Transcriptome	Brain_Frontal_Cortex_BA9	TWAS	GteX	FUSION			0.864		34416157	10.1016/j.ajhg.2021.07.011	Ayg√ºn N et al	Brain
CA3	P07451	1374	CIS	PGC3_SCZ_NoUKB	BOTH	-,-	0.724457	0.535519	0.724457	DECODE	metap	1.16247	2001.77	Bipolar disorder	CA3	Proteome	PLASMA	MR	INTERVAL	TwoSampleMR	0.0105869	0.0511521	0.836034		36280454	https://doi.org/10.1016/j.biopsych.2022.08.015	Lu et al Biol Psychiatry	BLOOD
CA3	P07451	1374	CIS	PGC3_SCZ_NoUKB	BOTH	-,-	0.724457	0.535519	0.724457	DECODE	metap	1.16247	2001.77	Bipolar disorder	CA3	Proteome	PLASMA	MR	AGES	TwoSampleMR	0.00794226	0.0735099	0.913961		36280454	https://doi.org/10.1016/j.biopsych.2022.08.015	Lu et al Biol Psychiatry	BLOOD
CA3	P07451	1374	CIS	PGC3_SCZ_NoUKB	BOTH	-,-	0.724457	0.535519	0.724457	DECODE	metap	1.16247	2001.77	Bipolar disorder	CA3	Proteome	PLASMA	MR	FENLAND	TwoSampleMR	0.0109921	0.05311	0.836034		36280454	https://doi.org/10.1016/j.biopsych.2022.08.015	Lu et al Biol Psychiatry	BLOOD
CA3	P07451	1374	CIS	PGC3_SCZ_NoUKB	BOTH	-,-	0.724457	0.535519	0.724457	DECODE	metap	1.16247	2001.77	Major depressive disorder	CA3	Proteome	PLASMA	MR	INTERVAL	TwoSampleMR	0.0428571	0.0230415	0.0628855		36280454	https://doi.org/10.1016/j.biopsych.2022.08.015	Lu et al Biol Psychiatry	BLOOD
CA3	P07451	1374	CIS	PGC3_SCZ_NoUKB	BOTH	-,-	0.724457	0.535519	0.724457	DECODE	metap	1.16247	2001.77	Major depressive disorder	CA3	Proteome	PLASMA	MR	AGES	TwoSampleMR	0.0582782	0.0331126	0.0784078		36280454	https://doi.org/10.1016/j.biopsych.2022.08.015	Lu et al Biol Psychiatry	BLOOD
CA3	P07451	1374	CIS	PGC3_SCZ_NoUKB	BOTH	-,-	0.724457	0.535519	0.724457	DECODE	metap	1.16247	2001.77	Major depressive disorder	CA3	Proteome	PLASMA	MR	FENLAND	TwoSampleMR	0.0444976	0.0239234	0.0628855		36280454	https://doi.org/10.1016/j.biopsych.2022.08.015	Lu et al Biol Psychiatry	BLOOD
CA3	P07451	1374	CIS	PGC3_SCZ_NoUKB	BOTH	-,-	0.724457	0.535519	0.724457	DECODE	metap	1.16247	2001.77	Schizophrenia	CA3	Proteome	PLASMA	MR	INTERVAL	TwoSampleMR	-0.0267132	0.040553	0.510073		36280454	https://doi.org/10.1016/j.biopsych.2022.08.015	Lu et al Biol Psychiatry	BLOOD
CA3	P07451	1374	CIS	PGC3_SCZ_NoUKB	BOTH	-,-	0.724457	0.535519	0.724457	DECODE	metap	1.16247	2001.77	Schizophrenia	CA3	Proteome	PLASMA	MR	AGES	TwoSampleMR	-0.0324635	0.0582782	0.577497		36280454	https://doi.org/10.1016/j.biopsych.2022.08.015	Lu et al Biol Psychiatry	BLOOD
CA3	P07451	1374	CIS	PGC3_SCZ_NoUKB	BOTH	-,-	0.724457	0.535519	0.724457	DECODE	metap	1.16247	2001.77	Schizophrenia	CA3	Proteome	PLASMA	MR	FENLAND	TwoSampleMR	-0.0277357	0.0421053	0.510073		36280454	https://doi.org/10.1016/j.biopsych.2022.08.015	Lu et al Biol Psychiatry	BLOOD
CA3	P07451	1374	CIS	PGC3_SCZ_NoUKB	BOTH	-,-	0.724457	0.535519	0.724457	DECODE	metap	1.16247	2001.77	SCZ_PGC3	CA3	Transcriptome	DLPFC	MR	CMC+GTEX	MendelianRandomization			0.943747		35460606	10.1016/j.ajhg.2022.04.004	Jiang eet all Am J Hum Genet	BRAIN
CA3	P07451	1374	CIS	PGC3_SCZ_NoUKB	BOTH	-,-	0.724457	0.535519	0.724457	DECODE	metap	1.16247	2001.77	SCZ_PGC3	CA3	Transcriptome	DLPFC	MR	CMC+GTEX	MendelianRandomization			0.875709		35460606	10.1016/j.ajhg.2022.04.004	Jiang eet all Am J Hum Genet	BRAIN
CA3	P07451	1374	CIS	PGC3_SCZ_NoUKB	BOTH	-,-	0.724457	0.535519	0.724457	DECODE	metap	1.16247	2001.77	SCZ_PGC3	CA3	Transcriptome	DLPFC	MR	CMC+GTEX	MendelianRandomization			0.517693		35460606	10.1016/j.ajhg.2022.04.004	Jiang eet all Am J Hum Genet	BRAIN
CA3	P07451	1374	CIS	PGC3_SCZ_NoUKB	BOTH	-,-	0.724457	0.535519	0.724457	DECODE	metap	1.16247	2001.77	SCZ_PGC3	CA3	Transcriptome	DLPFC	MR	CMC+GTEX	EMIC			0.412801		35460606	10.1016/j.ajhg.2022.04.004	Jiang eet all Am J Hum Genet	BRAIN
CA3	P07451	1374	CIS	PGC3_SCZ_NoUKB	BOTH	-,-	0.724457	0.535519	0.724457	DECODE	metap	1.16247	2001.77	BIP_2019_Stahl_etall	CA3	Transcriptome	DLPFC	MR	CMC+GTEX	MendelianRandomization			0.89167		35460606	10.1016/j.ajhg.2022.04.004	Jiang eet all Am J Hum Genet	BRAIN
CA3	P07451	1374	CIS	PGC3_SCZ_NoUKB	BOTH	-,-	0.724457	0.535519	0.724457	DECODE	metap	1.16247	2001.77	BIP_2019_Stahl_etall	CA3	Transcriptome	DLPFC	MR	CMC+GTEX	MendelianRandomization			0.875621		35460606	10.1016/j.ajhg.2022.04.004	Jiang eet all Am J Hum Genet	BRAIN
CA3	P07451	1374	CIS	PGC3_SCZ_NoUKB	BOTH	-,-	0.724457	0.535519	0.724457	DECODE	metap	1.16247	2001.77	BIP_2019_Stahl_etall	CA3	Transcriptome	DLPFC	MR	CMC+GTEX	MendelianRandomization			0.727683		35460606	10.1016/j.ajhg.2022.04.004	Jiang eet all Am J Hum Genet	BRAIN
CA3	P07451	1374	CIS	PGC3_SCZ_NoUKB	BOTH	-,-	0.724457	0.535519	0.724457	DECODE	metap	1.16247	2001.77	BIP_2019_Stahl_etall	CA3	Transcriptome	DLPFC	MR	CMC+GTEX	EMIC			0.610486		35460606	10.1016/j.ajhg.2022.04.004	Jiang eet all Am J Hum Genet	BRAIN
CA3	P07451	1374	CIS	PGC3_SCZ_NoUKB	BOTH	-,-	0.724457	0.535519	0.724457	DECODE	metap	1.16247	2001.77	Deepression_Wray_tall	CA3	Transcriptome	BRAIN DLPFC	MR	PsychENCODE	TwoSampleMR	0.02	0.01	0.267		35296807	10.1038/s41380-022-01507-9	Deng et all Mol Psychiatry	BRAIN
CA3	P07451	1374	CIS	PGC3_SCZ_NoUKB	BOTH	-,-	0.724457	0.535519	0.724457	DECODE	metap	1.16247	2001.77	Deepression_Wray_tall	CA3	Proteiome	BLOOD	MR	AGES	TwoSampleMR	0.06	0.03	0.0784		35296807	10.1038/s41380-022-01507-9	Deng et all Mol Psychiatry	BLOOD
CA3	P07451	1374	CIS	PGC3_SCZ_NoUKB	BOTH	-,-	0.724457	0.535519	0.724457	DECODE	metap	1.16247	2001.77	Years of schooling	CA3	Proteiome	CORTEX	MR	MetaBrain	TwoSampleMR	0.0166321	0.00393568	2.37894e-05		36823318	10.1038/s41588-023-01300-6	Klein et all Nat Genet	BRAIN
CA3	P07451	1374	CIS	PGC3_SCZ_NoUKB	BOTH	-,-	0.724457	0.535519	0.724457	DECODE	metap	1.16247	2001.77	SCZ_PGC3	CA3	Transcriptome	DLPFC	SMR	CMC+GTEX	SMR	-0.0109378	0.01937	0.572295		35460606	10.1016/j.ajhg.2022.04.004	Jiang eet all Am J Hum Genet	BRAIN
CA3	P07451	1374	CIS	PGC3_SCZ_NoUKB	BOTH	-,-	0.724457	0.535519	0.724457	DECODE	metap	1.16247	2001.77	SCZ.Clozuk.2018	CA3	Transcriptome	BRAIN	SMR	PsychENCODE	SMR	0.00494809	0.030815	0.872		30545856	10.1126/science.aat8127	Gandal et all science	BRAIN
CA3	P07451	1374	CIS	PGC3_SCZ_NoUKB	BOTH	-,-	0.724457	0.535519	0.724457	DECODE	metap	1.16247	2001.77	BD.PGC.ruderferCell2018	CA3	Transcriptome	BRAIN	SMR	PsychENCODE	SMR	-0.00987312	0.0476035	0.835695		30545856	10.1126/science.aat8127	Gandal et all science	BRAIN
CA3	P07451	1374	CIS	PGC3_SCZ_NoUKB	BOTH	-,-	0.724457	0.535519	0.724457	DECODE	metap	1.16247	2001.77	MDD	CA3	Proteiome	BRAIN	SMR	BrainMeta	SMR	0.0141145	0.0130351	0.278894		37415601	10.3389/fgene.2023.1191264	Gedik et all Front Genet	BRAIN
CA3	P07451	1374	CIS	PGC3_SCZ_NoUKB	BOTH	-,-	0.724457	0.535519	0.724457	DECODE	metap	1.16247	2001.77	BIP	CA3	Proteiome	BRAIN	SMR	BrainMeta	SMR	0.00144062	0.0285175	0.95971		37415601	10.3389/fgene.2023.1191264	Gedik et all Front Genet	BRAIN
CA3	P07451	1374	CIS	PGC3_SCZ_NoUKB	BOTH	-,-	0.724457	0.535519	0.724457	DECODE	metap	1.16247	2001.77	SCZ	CA3	Proteiome	BRAIN	SMR	BrainMeta	SMR	-0.0258427	0.0231814	0.264936		37415601	10.3389/fgene.2023.1191264	Gedik et all Front Genet	BRAIN
CA3	P07451	1374	CIS	PGC3_SCZ_NoUKB	BOTH	-,-	0.724457	0.535519	0.724457	DECODE	metap	1.16247	2001.77	SCZ	CA3	Proteiome	BLOOD	SMR	deCODE	SMR	-0.0297591	0.0451275	0.509611		37415601	10.3389/fgene.2023.1191264	Gedik et all Front Genet	BLOOD
CA3	P07451	1374	CIS	PGC3_SCZ_NoUKB	BOTH	-,-	0.724457	0.535519	0.724457	DECODE	metap	1.16247	2001.77	MDD	CA3	Proteiome	BLOOD	SMR	deCODE	SMR	0.0476679	0.0257291	0.0639282		37415601	10.3389/fgene.2023.1191264	Gedik et all Front Genet	BLOOD
CA3	P07451	1374	CIS	PGC3_SCZ_NoUKB	BOTH	-,-	0.724457	0.535519	0.724457	DECODE	metap	1.16247	2001.77	BIP	CA3	Proteiome	BLOOD	SMR	deCODE	SMR	0.0117753	0.0568967	0.836042		37415601	10.3389/fgene.2023.1191264	Gedik et all Front Genet	BLOOD
CA3	P07451	1374	CIS	PGC3_SCZ_NoUKB	BOTH	-,-	0.724457	0.535519	0.724457	DECODE	metap	1.16247	2001.77	SCZ	CA3	Transcriptome	BRAIN_DLPFC	TWAS	CMC	FUSION	0.11849		0.906		31691811	10.1093/hmg/ddz253	Hall et al Hum Mol Genet	BRAIN
CA3	P07451	1374	CIS	PGC3_SCZ_NoUKB	BOTH	-,-	0.724457	0.535519	0.724457	DECODE	metap	1.16247	2001.77	Years of schooling	CA3	Transcriptome	CORTEX	COLOC	MetaBrain	coloc				0.600194	36823318	10.1038/s41588-023-01300-6	Klein et all Nat Genet	BRAIN
CA3	P07451	1374	CIS	PGC3_SCZ_NoUKB	BOTH	-,-	0.724457	0.535519	0.724457	DECODE	metap	1.16247	2001.77	SCZ	CA3	Transcriptome	Brain_Frontal_Cortex_BA9	TWAS	GteX	FUSION			0.864		34416157	10.1016/j.ajhg.2021.07.011	Ayg√ºn N et al	Brain
CA3	P07451	1374	CIS	Depression_iPSYCH_2023	BOTH	-,-	0.643237	0.447584	0.643237	DECODE	metap	1.16672	1673.07	Bipolar disorder	CA3	Proteome	PLASMA	MR	INTERVAL	TwoSampleMR	0.0105869	0.0511521	0.836034		36280454	https://doi.org/10.1016/j.biopsych.2022.08.015	Lu et al Biol Psychiatry	BLOOD
CA3	P07451	1374	CIS	Depression_iPSYCH_2023	BOTH	-,-	0.643237	0.447584	0.643237	DECODE	metap	1.16672	1673.07	Bipolar disorder	CA3	Proteome	PLASMA	MR	AGES	TwoSampleMR	0.00794226	0.0735099	0.913961		36280454	https://doi.org/10.1016/j.biopsych.2022.08.015	Lu et al Biol Psychiatry	BLOOD
CA3	P07451	1374	CIS	Depression_iPSYCH_2023	BOTH	-,-	0.643237	0.447584	0.643237	DECODE	metap	1.16672	1673.07	Bipolar disorder	CA3	Proteome	PLASMA	MR	FENLAND	TwoSampleMR	0.0109921	0.05311	0.836034		36280454	https://doi.org/10.1016/j.biopsych.2022.08.015	Lu et al Biol Psychiatry	BLOOD
CA3	P07451	1374	CIS	Depression_iPSYCH_2023	BOTH	-,-	0.643237	0.447584	0.643237	DECODE	metap	1.16672	1673.07	Major depressive disorder	CA3	Proteome	PLASMA	MR	INTERVAL	TwoSampleMR	0.0428571	0.0230415	0.0628855		36280454	https://doi.org/10.1016/j.biopsych.2022.08.015	Lu et al Biol Psychiatry	BLOOD
CA3	P07451	1374	CIS	Depression_iPSYCH_2023	BOTH	-,-	0.643237	0.447584	0.643237	DECODE	metap	1.16672	1673.07	Major depressive disorder	CA3	Proteome	PLASMA	MR	AGES	TwoSampleMR	0.0582782	0.0331126	0.0784078		36280454	https://doi.org/10.1016/j.biopsych.2022.08.015	Lu et al Biol Psychiatry	BLOOD
CA3	P07451	1374	CIS	Depression_iPSYCH_2023	BOTH	-,-	0.643237	0.447584	0.643237	DECODE	metap	1.16672	1673.07	Major depressive disorder	CA3	Proteome	PLASMA	MR	FENLAND	TwoSampleMR	0.0444976	0.0239234	0.0628855		36280454	https://doi.org/10.1016/j.biopsych.2022.08.015	Lu et al Biol Psychiatry	BLOOD
CA3	P07451	1374	CIS	Depression_iPSYCH_2023	BOTH	-,-	0.643237	0.447584	0.643237	DECODE	metap	1.16672	1673.07	Schizophrenia	CA3	Proteome	PLASMA	MR	INTERVAL	TwoSampleMR	-0.0267132	0.040553	0.510073		36280454	https://doi.org/10.1016/j.biopsych.2022.08.015	Lu et al Biol Psychiatry	BLOOD
CA3	P07451	1374	CIS	Depression_iPSYCH_2023	BOTH	-,-	0.643237	0.447584	0.643237	DECODE	metap	1.16672	1673.07	Schizophrenia	CA3	Proteome	PLASMA	MR	AGES	TwoSampleMR	-0.0324635	0.0582782	0.577497		36280454	https://doi.org/10.1016/j.biopsych.2022.08.015	Lu et al Biol Psychiatry	BLOOD
CA3	P07451	1374	CIS	Depression_iPSYCH_2023	BOTH	-,-	0.643237	0.447584	0.643237	DECODE	metap	1.16672	1673.07	Schizophrenia	CA3	Proteome	PLASMA	MR	FENLAND	TwoSampleMR	-0.0277357	0.0421053	0.510073		36280454	https://doi.org/10.1016/j.biopsych.2022.08.015	Lu et al Biol Psychiatry	BLOOD
CA3	P07451	1374	CIS	Depression_iPSYCH_2023	BOTH	-,-	0.643237	0.447584	0.643237	DECODE	metap	1.16672	1673.07	SCZ_PGC3	CA3	Transcriptome	DLPFC	MR	CMC+GTEX	MendelianRandomization			0.943747		35460606	10.1016/j.ajhg.2022.04.004	Jiang eet all Am J Hum Genet	BRAIN
CA3	P07451	1374	CIS	Depression_iPSYCH_2023	BOTH	-,-	0.643237	0.447584	0.643237	DECODE	metap	1.16672	1673.07	SCZ_PGC3	CA3	Transcriptome	DLPFC	MR	CMC+GTEX	MendelianRandomization			0.875709		35460606	10.1016/j.ajhg.2022.04.004	Jiang eet all Am J Hum Genet	BRAIN
CA3	P07451	1374	CIS	Depression_iPSYCH_2023	BOTH	-,-	0.643237	0.447584	0.643237	DECODE	metap	1.16672	1673.07	SCZ_PGC3	CA3	Transcriptome	DLPFC	MR	CMC+GTEX	MendelianRandomization			0.517693		35460606	10.1016/j.ajhg.2022.04.004	Jiang eet all Am J Hum Genet	BRAIN
CA3	P07451	1374	CIS	Depression_iPSYCH_2023	BOTH	-,-	0.643237	0.447584	0.643237	DECODE	metap	1.16672	1673.07	SCZ_PGC3	CA3	Transcriptome	DLPFC	MR	CMC+GTEX	EMIC			0.412801		35460606	10.1016/j.ajhg.2022.04.004	Jiang eet all Am J Hum Genet	BRAIN
CA3	P07451	1374	CIS	Depression_iPSYCH_2023	BOTH	-,-	0.643237	0.447584	0.643237	DECODE	metap	1.16672	1673.07	BIP_2019_Stahl_etall	CA3	Transcriptome	DLPFC	MR	CMC+GTEX	MendelianRandomization			0.89167		35460606	10.1016/j.ajhg.2022.04.004	Jiang eet all Am J Hum Genet	BRAIN
CA3	P07451	1374	CIS	Depression_iPSYCH_2023	BOTH	-,-	0.643237	0.447584	0.643237	DECODE	metap	1.16672	1673.07	BIP_2019_Stahl_etall	CA3	Transcriptome	DLPFC	MR	CMC+GTEX	MendelianRandomization			0.875621		35460606	10.1016/j.ajhg.2022.04.004	Jiang eet all Am J Hum Genet	BRAIN
CA3	P07451	1374	CIS	Depression_iPSYCH_2023	BOTH	-,-	0.643237	0.447584	0.643237	DECODE	metap	1.16672	1673.07	BIP_2019_Stahl_etall	CA3	Transcriptome	DLPFC	MR	CMC+GTEX	MendelianRandomization			0.727683		35460606	10.1016/j.ajhg.2022.04.004	Jiang eet all Am J Hum Genet	BRAIN
CA3	P07451	1374	CIS	Depression_iPSYCH_2023	BOTH	-,-	0.643237	0.447584	0.643237	DECODE	metap	1.16672	1673.07	BIP_2019_Stahl_etall	CA3	Transcriptome	DLPFC	MR	CMC+GTEX	EMIC			0.610486		35460606	10.1016/j.ajhg.2022.04.004	Jiang eet all Am J Hum Genet	BRAIN
CA3	P07451	1374	CIS	Depression_iPSYCH_2023	BOTH	-,-	0.643237	0.447584	0.643237	DECODE	metap	1.16672	1673.07	Deepression_Wray_tall	CA3	Transcriptome	BRAIN DLPFC	MR	PsychENCODE	TwoSampleMR	0.02	0.01	0.267		35296807	10.1038/s41380-022-01507-9	Deng et all Mol Psychiatry	BRAIN
CA3	P07451	1374	CIS	Depression_iPSYCH_2023	BOTH	-,-	0.643237	0.447584	0.643237	DECODE	metap	1.16672	1673.07	Deepression_Wray_tall	CA3	Proteiome	BLOOD	MR	AGES	TwoSampleMR	0.06	0.03	0.0784		35296807	10.1038/s41380-022-01507-9	Deng et all Mol Psychiatry	BLOOD
CA3	P07451	1374	CIS	Depression_iPSYCH_2023	BOTH	-,-	0.643237	0.447584	0.643237	DECODE	metap	1.16672	1673.07	Years of schooling	CA3	Proteiome	CORTEX	MR	MetaBrain	TwoSampleMR	0.0166321	0.00393568	2.37894e-05		36823318	10.1038/s41588-023-01300-6	Klein et all Nat Genet	BRAIN
CA3	P07451	1374	CIS	Depression_iPSYCH_2023	BOTH	-,-	0.643237	0.447584	0.643237	DECODE	metap	1.16672	1673.07	SCZ_PGC3	CA3	Transcriptome	DLPFC	SMR	CMC+GTEX	SMR	-0.0109378	0.01937	0.572295		35460606	10.1016/j.ajhg.2022.04.004	Jiang eet all Am J Hum Genet	BRAIN
CA3	P07451	1374	CIS	Depression_iPSYCH_2023	BOTH	-,-	0.643237	0.447584	0.643237	DECODE	metap	1.16672	1673.07	SCZ.Clozuk.2018	CA3	Transcriptome	BRAIN	SMR	PsychENCODE	SMR	0.00494809	0.030815	0.872		30545856	10.1126/science.aat8127	Gandal et all science	BRAIN
CA3	P07451	1374	CIS	Depression_iPSYCH_2023	BOTH	-,-	0.643237	0.447584	0.643237	DECODE	metap	1.16672	1673.07	BD.PGC.ruderferCell2018	CA3	Transcriptome	BRAIN	SMR	PsychENCODE	SMR	-0.00987312	0.0476035	0.835695		30545856	10.1126/science.aat8127	Gandal et all science	BRAIN
CA3	P07451	1374	CIS	Depression_iPSYCH_2023	BOTH	-,-	0.643237	0.447584	0.643237	DECODE	metap	1.16672	1673.07	MDD	CA3	Proteiome	BRAIN	SMR	BrainMeta	SMR	0.0141145	0.0130351	0.278894		37415601	10.3389/fgene.2023.1191264	Gedik et all Front Genet	BRAIN
CA3	P07451	1374	CIS	Depression_iPSYCH_2023	BOTH	-,-	0.643237	0.447584	0.643237	DECODE	metap	1.16672	1673.07	BIP	CA3	Proteiome	BRAIN	SMR	BrainMeta	SMR	0.00144062	0.0285175	0.95971		37415601	10.3389/fgene.2023.1191264	Gedik et all Front Genet	BRAIN
CA3	P07451	1374	CIS	Depression_iPSYCH_2023	BOTH	-,-	0.643237	0.447584	0.643237	DECODE	metap	1.16672	1673.07	SCZ	CA3	Proteiome	BRAIN	SMR	BrainMeta	SMR	-0.0258427	0.0231814	0.264936		37415601	10.3389/fgene.2023.1191264	Gedik et all Front Genet	BRAIN
CA3	P07451	1374	CIS	Depression_iPSYCH_2023	BOTH	-,-	0.643237	0.447584	0.643237	DECODE	metap	1.16672	1673.07	SCZ	CA3	Proteiome	BLOOD	SMR	deCODE	SMR	-0.0297591	0.0451275	0.509611		37415601	10.3389/fgene.2023.1191264	Gedik et all Front Genet	BLOOD
CA3	P07451	1374	CIS	Depression_iPSYCH_2023	BOTH	-,-	0.643237	0.447584	0.643237	DECODE	metap	1.16672	1673.07	MDD	CA3	Proteiome	BLOOD	SMR	deCODE	SMR	0.0476679	0.0257291	0.0639282		37415601	10.3389/fgene.2023.1191264	Gedik et all Front Genet	BLOOD
CA3	P07451	1374	CIS	Depression_iPSYCH_2023	BOTH	-,-	0.643237	0.447584	0.643237	DECODE	metap	1.16672	1673.07	BIP	CA3	Proteiome	BLOOD	SMR	deCODE	SMR	0.0117753	0.0568967	0.836042		37415601	10.3389/fgene.2023.1191264	Gedik et all Front Genet	BLOOD
CA3	P07451	1374	CIS	Depression_iPSYCH_2023	BOTH	-,-	0.643237	0.447584	0.643237	DECODE	metap	1.16672	1673.07	SCZ	CA3	Transcriptome	BRAIN_DLPFC	TWAS	CMC	FUSION	0.11849		0.906		31691811	10.1093/hmg/ddz253	Hall et al Hum Mol Genet	BRAIN
CA3	P07451	1374	CIS	Depression_iPSYCH_2023	BOTH	-,-	0.643237	0.447584	0.643237	DECODE	metap	1.16672	1673.07	Years of schooling	CA3	Transcriptome	CORTEX	COLOC	MetaBrain	coloc				0.600194	36823318	10.1038/s41588-023-01300-6	Klein et all Nat Genet	BRAIN
CA3	P07451	1374	CIS	Depression_iPSYCH_2023	BOTH	-,-	0.643237	0.447584	0.643237	DECODE	metap	1.16672	1673.07	SCZ	CA3	Transcriptome	Brain_Frontal_Cortex_BA9	TWAS	GteX	FUSION			0.864		34416157	10.1016/j.ajhg.2021.07.011	Ayg√ºn N et al	Brain
CA3	P07451	1374	TRANS	BIP_PGC3_noukb	BOTH	-,-	0.310263	0.295629	0.310263	UKBB_PPP	metap	0.682091	2013.53	Bipolar disorder	CA3	Proteome	PLASMA	MR	INTERVAL	TwoSampleMR	0.0105869	0.0511521	0.836034		36280454	https://doi.org/10.1016/j.biopsych.2022.08.015	Lu et al Biol Psychiatry	BLOOD
CA3	P07451	1374	TRANS	BIP_PGC3_noukb	BOTH	-,-	0.310263	0.295629	0.310263	UKBB_PPP	metap	0.682091	2013.53	Bipolar disorder	CA3	Proteome	PLASMA	MR	AGES	TwoSampleMR	0.00794226	0.0735099	0.913961		36280454	https://doi.org/10.1016/j.biopsych.2022.08.015	Lu et al Biol Psychiatry	BLOOD
CA3	P07451	1374	TRANS	BIP_PGC3_noukb	BOTH	-,-	0.310263	0.295629	0.310263	UKBB_PPP	metap	0.682091	2013.53	Bipolar disorder	CA3	Proteome	PLASMA	MR	FENLAND	TwoSampleMR	0.0109921	0.05311	0.836034		36280454	https://doi.org/10.1016/j.biopsych.2022.08.015	Lu et al Biol Psychiatry	BLOOD
CA3	P07451	1374	TRANS	BIP_PGC3_noukb	BOTH	-,-	0.310263	0.295629	0.310263	UKBB_PPP	metap	0.682091	2013.53	Major depressive disorder	CA3	Proteome	PLASMA	MR	INTERVAL	TwoSampleMR	0.0428571	0.0230415	0.0628855		36280454	https://doi.org/10.1016/j.biopsych.2022.08.015	Lu et al Biol Psychiatry	BLOOD
CA3	P07451	1374	TRANS	BIP_PGC3_noukb	BOTH	-,-	0.310263	0.295629	0.310263	UKBB_PPP	metap	0.682091	2013.53	Major depressive disorder	CA3	Proteome	PLASMA	MR	AGES	TwoSampleMR	0.0582782	0.0331126	0.0784078		36280454	https://doi.org/10.1016/j.biopsych.2022.08.015	Lu et al Biol Psychiatry	BLOOD
CA3	P07451	1374	TRANS	BIP_PGC3_noukb	BOTH	-,-	0.310263	0.295629	0.310263	UKBB_PPP	metap	0.682091	2013.53	Major depressive disorder	CA3	Proteome	PLASMA	MR	FENLAND	TwoSampleMR	0.0444976	0.0239234	0.0628855		36280454	https://doi.org/10.1016/j.biopsych.2022.08.015	Lu et al Biol Psychiatry	BLOOD
CA3	P07451	1374	TRANS	BIP_PGC3_noukb	BOTH	-,-	0.310263	0.295629	0.310263	UKBB_PPP	metap	0.682091	2013.53	Schizophrenia	CA3	Proteome	PLASMA	MR	INTERVAL	TwoSampleMR	-0.0267132	0.040553	0.510073		36280454	https://doi.org/10.1016/j.biopsych.2022.08.015	Lu et al Biol Psychiatry	BLOOD
CA3	P07451	1374	TRANS	BIP_PGC3_noukb	BOTH	-,-	0.310263	0.295629	0.310263	UKBB_PPP	metap	0.682091	2013.53	Schizophrenia	CA3	Proteome	PLASMA	MR	AGES	TwoSampleMR	-0.0324635	0.0582782	0.577497		36280454	https://doi.org/10.1016/j.biopsych.2022.08.015	Lu et al Biol Psychiatry	BLOOD
CA3	P07451	1374	TRANS	BIP_PGC3_noukb	BOTH	-,-	0.310263	0.295629	0.310263	UKBB_PPP	metap	0.682091	2013.53	Schizophrenia	CA3	Proteome	PLASMA	MR	FENLAND	TwoSampleMR	-0.0277357	0.0421053	0.510073		36280454	https://doi.org/10.1016/j.biopsych.2022.08.015	Lu et al Biol Psychiatry	BLOOD
CA3	P07451	1374	TRANS	BIP_PGC3_noukb	BOTH	-,-	0.310263	0.295629	0.310263	UKBB_PPP	metap	0.682091	2013.53	SCZ_PGC3	CA3	Transcriptome	DLPFC	MR	CMC+GTEX	MendelianRandomization			0.943747		35460606	10.1016/j.ajhg.2022.04.004	Jiang eet all Am J Hum Genet	BRAIN
CA3	P07451	1374	TRANS	BIP_PGC3_noukb	BOTH	-,-	0.310263	0.295629	0.310263	UKBB_PPP	metap	0.682091	2013.53	SCZ_PGC3	CA3	Transcriptome	DLPFC	MR	CMC+GTEX	MendelianRandomization			0.875709		35460606	10.1016/j.ajhg.2022.04.004	Jiang eet all Am J Hum Genet	BRAIN
CA3	P07451	1374	TRANS	BIP_PGC3_noukb	BOTH	-,-	0.310263	0.295629	0.310263	UKBB_PPP	metap	0.682091	2013.53	SCZ_PGC3	CA3	Transcriptome	DLPFC	MR	CMC+GTEX	MendelianRandomization			0.517693		35460606	10.1016/j.ajhg.2022.04.004	Jiang eet all Am J Hum Genet	BRAIN
CA3	P07451	1374	TRANS	BIP_PGC3_noukb	BOTH	-,-	0.310263	0.295629	0.310263	UKBB_PPP	metap	0.682091	2013.53	SCZ_PGC3	CA3	Transcriptome	DLPFC	MR	CMC+GTEX	EMIC			0.412801		35460606	10.1016/j.ajhg.2022.04.004	Jiang eet all Am J Hum Genet	BRAIN
CA3	P07451	1374	TRANS	BIP_PGC3_noukb	BOTH	-,-	0.310263	0.295629	0.310263	UKBB_PPP	metap	0.682091	2013.53	BIP_2019_Stahl_etall	CA3	Transcriptome	DLPFC	MR	CMC+GTEX	MendelianRandomization			0.89167		35460606	10.1016/j.ajhg.2022.04.004	Jiang eet all Am J Hum Genet	BRAIN
CA3	P07451	1374	TRANS	BIP_PGC3_noukb	BOTH	-,-	0.310263	0.295629	0.310263	UKBB_PPP	metap	0.682091	2013.53	BIP_2019_Stahl_etall	CA3	Transcriptome	DLPFC	MR	CMC+GTEX	MendelianRandomization			0.875621		35460606	10.1016/j.ajhg.2022.04.004	Jiang eet all Am J Hum Genet	BRAIN
CA3	P07451	1374	TRANS	BIP_PGC3_noukb	BOTH	-,-	0.310263	0.295629	0.310263	UKBB_PPP	metap	0.682091	2013.53	BIP_2019_Stahl_etall	CA3	Transcriptome	DLPFC	MR	CMC+GTEX	MendelianRandomization			0.727683		35460606	10.1016/j.ajhg.2022.04.004	Jiang eet all Am J Hum Genet	BRAIN
CA3	P07451	1374	TRANS	BIP_PGC3_noukb	BOTH	-,-	0.310263	0.295629	0.310263	UKBB_PPP	metap	0.682091	2013.53	BIP_2019_Stahl_etall	CA3	Transcriptome	DLPFC	MR	CMC+GTEX	EMIC			0.610486		35460606	10.1016/j.ajhg.2022.04.004	Jiang eet all Am J Hum Genet	BRAIN
CA3	P07451	1374	TRANS	BIP_PGC3_noukb	BOTH	-,-	0.310263	0.295629	0.310263	UKBB_PPP	metap	0.682091	2013.53	Deepression_Wray_tall	CA3	Transcriptome	BRAIN DLPFC	MR	PsychENCODE	TwoSampleMR	0.02	0.01	0.267		35296807	10.1038/s41380-022-01507-9	Deng et all Mol Psychiatry	BRAIN
CA3	P07451	1374	TRANS	BIP_PGC3_noukb	BOTH	-,-	0.310263	0.295629	0.310263	UKBB_PPP	metap	0.682091	2013.53	Deepression_Wray_tall	CA3	Proteiome	BLOOD	MR	AGES	TwoSampleMR	0.06	0.03	0.0784		35296807	10.1038/s41380-022-01507-9	Deng et all Mol Psychiatry	BLOOD
CA3	P07451	1374	TRANS	BIP_PGC3_noukb	BOTH	-,-	0.310263	0.295629	0.310263	UKBB_PPP	metap	0.682091	2013.53	Years of schooling	CA3	Proteiome	CORTEX	MR	MetaBrain	TwoSampleMR	0.0166321	0.00393568	2.37894e-05		36823318	10.1038/s41588-023-01300-6	Klein et all Nat Genet	BRAIN
CA3	P07451	1374	TRANS	BIP_PGC3_noukb	BOTH	-,-	0.310263	0.295629	0.310263	UKBB_PPP	metap	0.682091	2013.53	SCZ_PGC3	CA3	Transcriptome	DLPFC	SMR	CMC+GTEX	SMR	-0.0109378	0.01937	0.572295		35460606	10.1016/j.ajhg.2022.04.004	Jiang eet all Am J Hum Genet	BRAIN
CA3	P07451	1374	TRANS	BIP_PGC3_noukb	BOTH	-,-	0.310263	0.295629	0.310263	UKBB_PPP	metap	0.682091	2013.53	SCZ.Clozuk.2018	CA3	Transcriptome	BRAIN	SMR	PsychENCODE	SMR	0.00494809	0.030815	0.872		30545856	10.1126/science.aat8127	Gandal et all science	BRAIN
CA3	P07451	1374	TRANS	BIP_PGC3_noukb	BOTH	-,-	0.310263	0.295629	0.310263	UKBB_PPP	metap	0.682091	2013.53	BD.PGC.ruderferCell2018	CA3	Transcriptome	BRAIN	SMR	PsychENCODE	SMR	-0.00987312	0.0476035	0.835695		30545856	10.1126/science.aat8127	Gandal et all science	BRAIN
CA3	P07451	1374	TRANS	BIP_PGC3_noukb	BOTH	-,-	0.310263	0.295629	0.310263	UKBB_PPP	metap	0.682091	2013.53	MDD	CA3	Proteiome	BRAIN	SMR	BrainMeta	SMR	0.0141145	0.0130351	0.278894		37415601	10.3389/fgene.2023.1191264	Gedik et all Front Genet	BRAIN
CA3	P07451	1374	TRANS	BIP_PGC3_noukb	BOTH	-,-	0.310263	0.295629	0.310263	UKBB_PPP	metap	0.682091	2013.53	BIP	CA3	Proteiome	BRAIN	SMR	BrainMeta	SMR	0.00144062	0.0285175	0.95971		37415601	10.3389/fgene.2023.1191264	Gedik et all Front Genet	BRAIN
CA3	P07451	1374	TRANS	BIP_PGC3_noukb	BOTH	-,-	0.310263	0.295629	0.310263	UKBB_PPP	metap	0.682091	2013.53	SCZ	CA3	Proteiome	BRAIN	SMR	BrainMeta	SMR	-0.0258427	0.0231814	0.264936		37415601	10.3389/fgene.2023.1191264	Gedik et all Front Genet	BRAIN
CA3	P07451	1374	TRANS	BIP_PGC3_noukb	BOTH	-,-	0.310263	0.295629	0.310263	UKBB_PPP	metap	0.682091	2013.53	SCZ	CA3	Proteiome	BLOOD	SMR	deCODE	SMR	-0.0297591	0.0451275	0.509611		37415601	10.3389/fgene.2023.1191264	Gedik et all Front Genet	BLOOD
CA3	P07451	1374	TRANS	BIP_PGC3_noukb	BOTH	-,-	0.310263	0.295629	0.310263	UKBB_PPP	metap	0.682091	2013.53	MDD	CA3	Proteiome	BLOOD	SMR	deCODE	SMR	0.0476679	0.0257291	0.0639282		37415601	10.3389/fgene.2023.1191264	Gedik et all Front Genet	BLOOD
CA3	P07451	1374	TRANS	BIP_PGC3_noukb	BOTH	-,-	0.310263	0.295629	0.310263	UKBB_PPP	metap	0.682091	2013.53	BIP	CA3	Proteiome	BLOOD	SMR	deCODE	SMR	0.0117753	0.0568967	0.836042		37415601	10.3389/fgene.2023.1191264	Gedik et all Front Genet	BLOOD
CA3	P07451	1374	TRANS	BIP_PGC3_noukb	BOTH	-,-	0.310263	0.295629	0.310263	UKBB_PPP	metap	0.682091	2013.53	SCZ	CA3	Transcriptome	BRAIN_DLPFC	TWAS	CMC	FUSION	0.11849		0.906		31691811	10.1093/hmg/ddz253	Hall et al Hum Mol Genet	BRAIN
CA3	P07451	1374	TRANS	BIP_PGC3_noukb	BOTH	-,-	0.310263	0.295629	0.310263	UKBB_PPP	metap	0.682091	2013.53	Years of schooling	CA3	Transcriptome	CORTEX	COLOC	MetaBrain	coloc				0.600194	36823318	10.1038/s41588-023-01300-6	Klein et all Nat Genet	BRAIN
CA3	P07451	1374	TRANS	BIP_PGC3_noukb	BOTH	-,-	0.310263	0.295629	0.310263	UKBB_PPP	metap	0.682091	2013.53	SCZ	CA3	Transcriptome	Brain_Frontal_Cortex_BA9	TWAS	GteX	FUSION			0.864		34416157	10.1016/j.ajhg.2021.07.011	Ayg√ºn N et al	Brain
CA3	P07451	1374	TRANS	Cognition_Meta	BOTH	-,-	0.886494	0.588289	0.957203	UKBB_PPP	DECODE	1.17193	4006.84	Bipolar disorder	CA3	Proteome	PLASMA	MR	INTERVAL	TwoSampleMR	0.0105869	0.0511521	0.836034		36280454	https://doi.org/10.1016/j.biopsych.2022.08.015	Lu et al Biol Psychiatry	BLOOD
CA3	P07451	1374	TRANS	Cognition_Meta	BOTH	-,-	0.886494	0.588289	0.957203	UKBB_PPP	DECODE	1.17193	4006.84	Bipolar disorder	CA3	Proteome	PLASMA	MR	AGES	TwoSampleMR	0.00794226	0.0735099	0.913961		36280454	https://doi.org/10.1016/j.biopsych.2022.08.015	Lu et al Biol Psychiatry	BLOOD
CA3	P07451	1374	TRANS	Cognition_Meta	BOTH	-,-	0.886494	0.588289	0.957203	UKBB_PPP	DECODE	1.17193	4006.84	Bipolar disorder	CA3	Proteome	PLASMA	MR	FENLAND	TwoSampleMR	0.0109921	0.05311	0.836034		36280454	https://doi.org/10.1016/j.biopsych.2022.08.015	Lu et al Biol Psychiatry	BLOOD
CA3	P07451	1374	TRANS	Cognition_Meta	BOTH	-,-	0.886494	0.588289	0.957203	UKBB_PPP	DECODE	1.17193	4006.84	Major depressive disorder	CA3	Proteome	PLASMA	MR	INTERVAL	TwoSampleMR	0.0428571	0.0230415	0.0628855		36280454	https://doi.org/10.1016/j.biopsych.2022.08.015	Lu et al Biol Psychiatry	BLOOD
CA3	P07451	1374	TRANS	Cognition_Meta	BOTH	-,-	0.886494	0.588289	0.957203	UKBB_PPP	DECODE	1.17193	4006.84	Major depressive disorder	CA3	Proteome	PLASMA	MR	AGES	TwoSampleMR	0.0582782	0.0331126	0.0784078		36280454	https://doi.org/10.1016/j.biopsych.2022.08.015	Lu et al Biol Psychiatry	BLOOD
CA3	P07451	1374	TRANS	Cognition_Meta	BOTH	-,-	0.886494	0.588289	0.957203	UKBB_PPP	DECODE	1.17193	4006.84	Major depressive disorder	CA3	Proteome	PLASMA	MR	FENLAND	TwoSampleMR	0.0444976	0.0239234	0.0628855		36280454	https://doi.org/10.1016/j.biopsych.2022.08.015	Lu et al Biol Psychiatry	BLOOD
CA3	P07451	1374	TRANS	Cognition_Meta	BOTH	-,-	0.886494	0.588289	0.957203	UKBB_PPP	DECODE	1.17193	4006.84	Schizophrenia	CA3	Proteome	PLASMA	MR	INTERVAL	TwoSampleMR	-0.0267132	0.040553	0.510073		36280454	https://doi.org/10.1016/j.biopsych.2022.08.015	Lu et al Biol Psychiatry	BLOOD
CA3	P07451	1374	TRANS	Cognition_Meta	BOTH	-,-	0.886494	0.588289	0.957203	UKBB_PPP	DECODE	1.17193	4006.84	Schizophrenia	CA3	Proteome	PLASMA	MR	AGES	TwoSampleMR	-0.0324635	0.0582782	0.577497		36280454	https://doi.org/10.1016/j.biopsych.2022.08.015	Lu et al Biol Psychiatry	BLOOD
CA3	P07451	1374	TRANS	Cognition_Meta	BOTH	-,-	0.886494	0.588289	0.957203	UKBB_PPP	DECODE	1.17193	4006.84	Schizophrenia	CA3	Proteome	PLASMA	MR	FENLAND	TwoSampleMR	-0.0277357	0.0421053	0.510073		36280454	https://doi.org/10.1016/j.biopsych.2022.08.015	Lu et al Biol Psychiatry	BLOOD
CA3	P07451	1374	TRANS	Cognition_Meta	BOTH	-,-	0.886494	0.588289	0.957203	UKBB_PPP	DECODE	1.17193	4006.84	SCZ_PGC3	CA3	Transcriptome	DLPFC	MR	CMC+GTEX	MendelianRandomization			0.943747		35460606	10.1016/j.ajhg.2022.04.004	Jiang eet all Am J Hum Genet	BRAIN
CA3	P07451	1374	TRANS	Cognition_Meta	BOTH	-,-	0.886494	0.588289	0.957203	UKBB_PPP	DECODE	1.17193	4006.84	SCZ_PGC3	CA3	Transcriptome	DLPFC	MR	CMC+GTEX	MendelianRandomization			0.875709		35460606	10.1016/j.ajhg.2022.04.004	Jiang eet all Am J Hum Genet	BRAIN
CA3	P07451	1374	TRANS	Cognition_Meta	BOTH	-,-	0.886494	0.588289	0.957203	UKBB_PPP	DECODE	1.17193	4006.84	SCZ_PGC3	CA3	Transcriptome	DLPFC	MR	CMC+GTEX	MendelianRandomization			0.517693		35460606	10.1016/j.ajhg.2022.04.004	Jiang eet all Am J Hum Genet	BRAIN
CA3	P07451	1374	TRANS	Cognition_Meta	BOTH	-,-	0.886494	0.588289	0.957203	UKBB_PPP	DECODE	1.17193	4006.84	SCZ_PGC3	CA3	Transcriptome	DLPFC	MR	CMC+GTEX	EMIC			0.412801		35460606	10.1016/j.ajhg.2022.04.004	Jiang eet all Am J Hum Genet	BRAIN
CA3	P07451	1374	TRANS	Cognition_Meta	BOTH	-,-	0.886494	0.588289	0.957203	UKBB_PPP	DECODE	1.17193	4006.84	BIP_2019_Stahl_etall	CA3	Transcriptome	DLPFC	MR	CMC+GTEX	MendelianRandomization			0.89167		35460606	10.1016/j.ajhg.2022.04.004	Jiang eet all Am J Hum Genet	BRAIN
CA3	P07451	1374	TRANS	Cognition_Meta	BOTH	-,-	0.886494	0.588289	0.957203	UKBB_PPP	DECODE	1.17193	4006.84	BIP_2019_Stahl_etall	CA3	Transcriptome	DLPFC	MR	CMC+GTEX	MendelianRandomization			0.875621		35460606	10.1016/j.ajhg.2022.04.004	Jiang eet all Am J Hum Genet	BRAIN
CA3	P07451	1374	TRANS	Cognition_Meta	BOTH	-,-	0.886494	0.588289	0.957203	UKBB_PPP	DECODE	1.17193	4006.84	BIP_2019_Stahl_etall	CA3	Transcriptome	DLPFC	MR	CMC+GTEX	MendelianRandomization			0.727683		35460606	10.1016/j.ajhg.2022.04.004	Jiang eet all Am J Hum Genet	BRAIN
CA3	P07451	1374	TRANS	Cognition_Meta	BOTH	-,-	0.886494	0.588289	0.957203	UKBB_PPP	DECODE	1.17193	4006.84	BIP_2019_Stahl_etall	CA3	Transcriptome	DLPFC	MR	CMC+GTEX	EMIC			0.610486		35460606	10.1016/j.ajhg.2022.04.004	Jiang eet all Am J Hum Genet	BRAIN
CA3	P07451	1374	TRANS	Cognition_Meta	BOTH	-,-	0.886494	0.588289	0.957203	UKBB_PPP	DECODE	1.17193	4006.84	Deepression_Wray_tall	CA3	Transcriptome	BRAIN DLPFC	MR	PsychENCODE	TwoSampleMR	0.02	0.01	0.267		35296807	10.1038/s41380-022-01507-9	Deng et all Mol Psychiatry	BRAIN
CA3	P07451	1374	TRANS	Cognition_Meta	BOTH	-,-	0.886494	0.588289	0.957203	UKBB_PPP	DECODE	1.17193	4006.84	Deepression_Wray_tall	CA3	Proteiome	BLOOD	MR	AGES	TwoSampleMR	0.06	0.03	0.0784		35296807	10.1038/s41380-022-01507-9	Deng et all Mol Psychiatry	BLOOD
CA3	P07451	1374	TRANS	Cognition_Meta	BOTH	-,-	0.886494	0.588289	0.957203	UKBB_PPP	DECODE	1.17193	4006.84	Years of schooling	CA3	Proteiome	CORTEX	MR	MetaBrain	TwoSampleMR	0.0166321	0.00393568	2.37894e-05		36823318	10.1038/s41588-023-01300-6	Klein et all Nat Genet	BRAIN
CA3	P07451	1374	TRANS	Cognition_Meta	BOTH	-,-	0.886494	0.588289	0.957203	UKBB_PPP	DECODE	1.17193	4006.84	SCZ_PGC3	CA3	Transcriptome	DLPFC	SMR	CMC+GTEX	SMR	-0.0109378	0.01937	0.572295		35460606	10.1016/j.ajhg.2022.04.004	Jiang eet all Am J Hum Genet	BRAIN
CA3	P07451	1374	TRANS	Cognition_Meta	BOTH	-,-	0.886494	0.588289	0.957203	UKBB_PPP	DECODE	1.17193	4006.84	SCZ.Clozuk.2018	CA3	Transcriptome	BRAIN	SMR	PsychENCODE	SMR	0.00494809	0.030815	0.872		30545856	10.1126/science.aat8127	Gandal et all science	BRAIN
CA3	P07451	1374	TRANS	Cognition_Meta	BOTH	-,-	0.886494	0.588289	0.957203	UKBB_PPP	DECODE	1.17193	4006.84	BD.PGC.ruderferCell2018	CA3	Transcriptome	BRAIN	SMR	PsychENCODE	SMR	-0.00987312	0.0476035	0.835695		30545856	10.1126/science.aat8127	Gandal et all science	BRAIN
CA3	P07451	1374	TRANS	Cognition_Meta	BOTH	-,-	0.886494	0.588289	0.957203	UKBB_PPP	DECODE	1.17193	4006.84	MDD	CA3	Proteiome	BRAIN	SMR	BrainMeta	SMR	0.0141145	0.0130351	0.278894		37415601	10.3389/fgene.2023.1191264	Gedik et all Front Genet	BRAIN
CA3	P07451	1374	TRANS	Cognition_Meta	BOTH	-,-	0.886494	0.588289	0.957203	UKBB_PPP	DECODE	1.17193	4006.84	BIP	CA3	Proteiome	BRAIN	SMR	BrainMeta	SMR	0.00144062	0.0285175	0.95971		37415601	10.3389/fgene.2023.1191264	Gedik et all Front Genet	BRAIN
CA3	P07451	1374	TRANS	Cognition_Meta	BOTH	-,-	0.886494	0.588289	0.957203	UKBB_PPP	DECODE	1.17193	4006.84	SCZ	CA3	Proteiome	BRAIN	SMR	BrainMeta	SMR	-0.0258427	0.0231814	0.264936		37415601	10.3389/fgene.2023.1191264	Gedik et all Front Genet	BRAIN
CA3	P07451	1374	TRANS	Cognition_Meta	BOTH	-,-	0.886494	0.588289	0.957203	UKBB_PPP	DECODE	1.17193	4006.84	SCZ	CA3	Proteiome	BLOOD	SMR	deCODE	SMR	-0.0297591	0.0451275	0.509611		37415601	10.3389/fgene.2023.1191264	Gedik et all Front Genet	BLOOD
CA3	P07451	1374	TRANS	Cognition_Meta	BOTH	-,-	0.886494	0.588289	0.957203	UKBB_PPP	DECODE	1.17193	4006.84	MDD	CA3	Proteiome	BLOOD	SMR	deCODE	SMR	0.0476679	0.0257291	0.0639282		37415601	10.3389/fgene.2023.1191264	Gedik et all Front Genet	BLOOD
CA3	P07451	1374	TRANS	Cognition_Meta	BOTH	-,-	0.886494	0.588289	0.957203	UKBB_PPP	DECODE	1.17193	4006.84	BIP	CA3	Proteiome	BLOOD	SMR	deCODE	SMR	0.0117753	0.0568967	0.836042		37415601	10.3389/fgene.2023.1191264	Gedik et all Front Genet	BLOOD
CA3	P07451	1374	TRANS	Cognition_Meta	BOTH	-,-	0.886494	0.588289	0.957203	UKBB_PPP	DECODE	1.17193	4006.84	SCZ	CA3	Transcriptome	BRAIN_DLPFC	TWAS	CMC	FUSION	0.11849		0.906		31691811	10.1093/hmg/ddz253	Hall et al Hum Mol Genet	BRAIN
CA3	P07451	1374	TRANS	Cognition_Meta	BOTH	-,-	0.886494	0.588289	0.957203	UKBB_PPP	DECODE	1.17193	4006.84	Years of schooling	CA3	Transcriptome	CORTEX	COLOC	MetaBrain	coloc				0.600194	36823318	10.1038/s41588-023-01300-6	Klein et all Nat Genet	BRAIN
CA3	P07451	1374	TRANS	Cognition_Meta	BOTH	-,-	0.886494	0.588289	0.957203	UKBB_PPP	DECODE	1.17193	4006.84	SCZ	CA3	Transcriptome	Brain_Frontal_Cortex_BA9	TWAS	GteX	FUSION			0.864		34416157	10.1016/j.ajhg.2021.07.011	Ayg√ºn N et al	Brain
CA3	P07451	1374	TRANS	Depression_iPSYCH_2023	BOTH	+,+	0.0358458	0.0358458	0.0797086	metap	UKBB_PPP	0.946301	244.146	Bipolar disorder	CA3	Proteome	PLASMA	MR	INTERVAL	TwoSampleMR	0.0105869	0.0511521	0.836034		36280454	https://doi.org/10.1016/j.biopsych.2022.08.015	Lu et al Biol Psychiatry	BLOOD
CA3	P07451	1374	TRANS	Depression_iPSYCH_2023	BOTH	+,+	0.0358458	0.0358458	0.0797086	metap	UKBB_PPP	0.946301	244.146	Bipolar disorder	CA3	Proteome	PLASMA	MR	AGES	TwoSampleMR	0.00794226	0.0735099	0.913961		36280454	https://doi.org/10.1016/j.biopsych.2022.08.015	Lu et al Biol Psychiatry	BLOOD
CA3	P07451	1374	TRANS	Depression_iPSYCH_2023	BOTH	+,+	0.0358458	0.0358458	0.0797086	metap	UKBB_PPP	0.946301	244.146	Bipolar disorder	CA3	Proteome	PLASMA	MR	FENLAND	TwoSampleMR	0.0109921	0.05311	0.836034		36280454	https://doi.org/10.1016/j.biopsych.2022.08.015	Lu et al Biol Psychiatry	BLOOD
CA3	P07451	1374	TRANS	Depression_iPSYCH_2023	BOTH	+,+	0.0358458	0.0358458	0.0797086	metap	UKBB_PPP	0.946301	244.146	Major depressive disorder	CA3	Proteome	PLASMA	MR	INTERVAL	TwoSampleMR	0.0428571	0.0230415	0.0628855		36280454	https://doi.org/10.1016/j.biopsych.2022.08.015	Lu et al Biol Psychiatry	BLOOD
CA3	P07451	1374	TRANS	Depression_iPSYCH_2023	BOTH	+,+	0.0358458	0.0358458	0.0797086	metap	UKBB_PPP	0.946301	244.146	Major depressive disorder	CA3	Proteome	PLASMA	MR	AGES	TwoSampleMR	0.0582782	0.0331126	0.0784078		36280454	https://doi.org/10.1016/j.biopsych.2022.08.015	Lu et al Biol Psychiatry	BLOOD
CA3	P07451	1374	TRANS	Depression_iPSYCH_2023	BOTH	+,+	0.0358458	0.0358458	0.0797086	metap	UKBB_PPP	0.946301	244.146	Major depressive disorder	CA3	Proteome	PLASMA	MR	FENLAND	TwoSampleMR	0.0444976	0.0239234	0.0628855		36280454	https://doi.org/10.1016/j.biopsych.2022.08.015	Lu et al Biol Psychiatry	BLOOD
CA3	P07451	1374	TRANS	Depression_iPSYCH_2023	BOTH	+,+	0.0358458	0.0358458	0.0797086	metap	UKBB_PPP	0.946301	244.146	Schizophrenia	CA3	Proteome	PLASMA	MR	INTERVAL	TwoSampleMR	-0.0267132	0.040553	0.510073		36280454	https://doi.org/10.1016/j.biopsych.2022.08.015	Lu et al Biol Psychiatry	BLOOD
CA3	P07451	1374	TRANS	Depression_iPSYCH_2023	BOTH	+,+	0.0358458	0.0358458	0.0797086	metap	UKBB_PPP	0.946301	244.146	Schizophrenia	CA3	Proteome	PLASMA	MR	AGES	TwoSampleMR	-0.0324635	0.0582782	0.577497		36280454	https://doi.org/10.1016/j.biopsych.2022.08.015	Lu et al Biol Psychiatry	BLOOD
CA3	P07451	1374	TRANS	Depression_iPSYCH_2023	BOTH	+,+	0.0358458	0.0358458	0.0797086	metap	UKBB_PPP	0.946301	244.146	Schizophrenia	CA3	Proteome	PLASMA	MR	FENLAND	TwoSampleMR	-0.0277357	0.0421053	0.510073		36280454	https://doi.org/10.1016/j.biopsych.2022.08.015	Lu et al Biol Psychiatry	BLOOD
CA3	P07451	1374	TRANS	Depression_iPSYCH_2023	BOTH	+,+	0.0358458	0.0358458	0.0797086	metap	UKBB_PPP	0.946301	244.146	SCZ_PGC3	CA3	Transcriptome	DLPFC	MR	CMC+GTEX	MendelianRandomization			0.943747		35460606	10.1016/j.ajhg.2022.04.004	Jiang eet all Am J Hum Genet	BRAIN
CA3	P07451	1374	TRANS	Depression_iPSYCH_2023	BOTH	+,+	0.0358458	0.0358458	0.0797086	metap	UKBB_PPP	0.946301	244.146	SCZ_PGC3	CA3	Transcriptome	DLPFC	MR	CMC+GTEX	MendelianRandomization			0.875709		35460606	10.1016/j.ajhg.2022.04.004	Jiang eet all Am J Hum Genet	BRAIN
CA3	P07451	1374	TRANS	Depression_iPSYCH_2023	BOTH	+,+	0.0358458	0.0358458	0.0797086	metap	UKBB_PPP	0.946301	244.146	SCZ_PGC3	CA3	Transcriptome	DLPFC	MR	CMC+GTEX	MendelianRandomization			0.517693		35460606	10.1016/j.ajhg.2022.04.004	Jiang eet all Am J Hum Genet	BRAIN
CA3	P07451	1374	TRANS	Depression_iPSYCH_2023	BOTH	+,+	0.0358458	0.0358458	0.0797086	metap	UKBB_PPP	0.946301	244.146	SCZ_PGC3	CA3	Transcriptome	DLPFC	MR	CMC+GTEX	EMIC			0.412801		35460606	10.1016/j.ajhg.2022.04.004	Jiang eet all Am J Hum Genet	BRAIN
CA3	P07451	1374	TRANS	Depression_iPSYCH_2023	BOTH	+,+	0.0358458	0.0358458	0.0797086	metap	UKBB_PPP	0.946301	244.146	BIP_2019_Stahl_etall	CA3	Transcriptome	DLPFC	MR	CMC+GTEX	MendelianRandomization			0.89167		35460606	10.1016/j.ajhg.2022.04.004	Jiang eet all Am J Hum Genet	BRAIN
CA3	P07451	1374	TRANS	Depression_iPSYCH_2023	BOTH	+,+	0.0358458	0.0358458	0.0797086	metap	UKBB_PPP	0.946301	244.146	BIP_2019_Stahl_etall	CA3	Transcriptome	DLPFC	MR	CMC+GTEX	MendelianRandomization			0.875621		35460606	10.1016/j.ajhg.2022.04.004	Jiang eet all Am J Hum Genet	BRAIN
CA3	P07451	1374	TRANS	Depression_iPSYCH_2023	BOTH	+,+	0.0358458	0.0358458	0.0797086	metap	UKBB_PPP	0.946301	244.146	BIP_2019_Stahl_etall	CA3	Transcriptome	DLPFC	MR	CMC+GTEX	MendelianRandomization			0.727683		35460606	10.1016/j.ajhg.2022.04.004	Jiang eet all Am J Hum Genet	BRAIN
CA3	P07451	1374	TRANS	Depression_iPSYCH_2023	BOTH	+,+	0.0358458	0.0358458	0.0797086	metap	UKBB_PPP	0.946301	244.146	BIP_2019_Stahl_etall	CA3	Transcriptome	DLPFC	MR	CMC+GTEX	EMIC			0.610486		35460606	10.1016/j.ajhg.2022.04.004	Jiang eet all Am J Hum Genet	BRAIN
CA3	P07451	1374	TRANS	Depression_iPSYCH_2023	BOTH	+,+	0.0358458	0.0358458	0.0797086	metap	UKBB_PPP	0.946301	244.146	Deepression_Wray_tall	CA3	Transcriptome	BRAIN DLPFC	MR	PsychENCODE	TwoSampleMR	0.02	0.01	0.267		35296807	10.1038/s41380-022-01507-9	Deng et all Mol Psychiatry	BRAIN
CA3	P07451	1374	TRANS	Depression_iPSYCH_2023	BOTH	+,+	0.0358458	0.0358458	0.0797086	metap	UKBB_PPP	0.946301	244.146	Deepression_Wray_tall	CA3	Proteiome	BLOOD	MR	AGES	TwoSampleMR	0.06	0.03	0.0784		35296807	10.1038/s41380-022-01507-9	Deng et all Mol Psychiatry	BLOOD
CA3	P07451	1374	TRANS	Depression_iPSYCH_2023	BOTH	+,+	0.0358458	0.0358458	0.0797086	metap	UKBB_PPP	0.946301	244.146	Years of schooling	CA3	Proteiome	CORTEX	MR	MetaBrain	TwoSampleMR	0.0166321	0.00393568	2.37894e-05		36823318	10.1038/s41588-023-01300-6	Klein et all Nat Genet	BRAIN
CA3	P07451	1374	TRANS	Depression_iPSYCH_2023	BOTH	+,+	0.0358458	0.0358458	0.0797086	metap	UKBB_PPP	0.946301	244.146	SCZ_PGC3	CA3	Transcriptome	DLPFC	SMR	CMC+GTEX	SMR	-0.0109378	0.01937	0.572295		35460606	10.1016/j.ajhg.2022.04.004	Jiang eet all Am J Hum Genet	BRAIN
CA3	P07451	1374	TRANS	Depression_iPSYCH_2023	BOTH	+,+	0.0358458	0.0358458	0.0797086	metap	UKBB_PPP	0.946301	244.146	SCZ.Clozuk.2018	CA3	Transcriptome	BRAIN	SMR	PsychENCODE	SMR	0.00494809	0.030815	0.872		30545856	10.1126/science.aat8127	Gandal et all science	BRAIN
CA3	P07451	1374	TRANS	Depression_iPSYCH_2023	BOTH	+,+	0.0358458	0.0358458	0.0797086	metap	UKBB_PPP	0.946301	244.146	BD.PGC.ruderferCell2018	CA3	Transcriptome	BRAIN	SMR	PsychENCODE	SMR	-0.00987312	0.0476035	0.835695		30545856	10.1126/science.aat8127	Gandal et all science	BRAIN
CA3	P07451	1374	TRANS	Depression_iPSYCH_2023	BOTH	+,+	0.0358458	0.0358458	0.0797086	metap	UKBB_PPP	0.946301	244.146	MDD	CA3	Proteiome	BRAIN	SMR	BrainMeta	SMR	0.0141145	0.0130351	0.278894		37415601	10.3389/fgene.2023.1191264	Gedik et all Front Genet	BRAIN
CA3	P07451	1374	TRANS	Depression_iPSYCH_2023	BOTH	+,+	0.0358458	0.0358458	0.0797086	metap	UKBB_PPP	0.946301	244.146	BIP	CA3	Proteiome	BRAIN	SMR	BrainMeta	SMR	0.00144062	0.0285175	0.95971		37415601	10.3389/fgene.2023.1191264	Gedik et all Front Genet	BRAIN
CA3	P07451	1374	TRANS	Depression_iPSYCH_2023	BOTH	+,+	0.0358458	0.0358458	0.0797086	metap	UKBB_PPP	0.946301	244.146	SCZ	CA3	Proteiome	BRAIN	SMR	BrainMeta	SMR	-0.0258427	0.0231814	0.264936		37415601	10.3389/fgene.2023.1191264	Gedik et all Front Genet	BRAIN
CA3	P07451	1374	TRANS	Depression_iPSYCH_2023	BOTH	+,+	0.0358458	0.0358458	0.0797086	metap	UKBB_PPP	0.946301	244.146	SCZ	CA3	Proteiome	BLOOD	SMR	deCODE	SMR	-0.0297591	0.0451275	0.509611		37415601	10.3389/fgene.2023.1191264	Gedik et all Front Genet	BLOOD
CA3	P07451	1374	TRANS	Depression_iPSYCH_2023	BOTH	+,+	0.0358458	0.0358458	0.0797086	metap	UKBB_PPP	0.946301	244.146	MDD	CA3	Proteiome	BLOOD	SMR	deCODE	SMR	0.0476679	0.0257291	0.0639282		37415601	10.3389/fgene.2023.1191264	Gedik et all Front Genet	BLOOD
CA3	P07451	1374	TRANS	Depression_iPSYCH_2023	BOTH	+,+	0.0358458	0.0358458	0.0797086	metap	UKBB_PPP	0.946301	244.146	BIP	CA3	Proteiome	BLOOD	SMR	deCODE	SMR	0.0117753	0.0568967	0.836042		37415601	10.3389/fgene.2023.1191264	Gedik et all Front Genet	BLOOD
CA3	P07451	1374	TRANS	Depression_iPSYCH_2023	BOTH	+,+	0.0358458	0.0358458	0.0797086	metap	UKBB_PPP	0.946301	244.146	SCZ	CA3	Transcriptome	BRAIN_DLPFC	TWAS	CMC	FUSION	0.11849		0.906		31691811	10.1093/hmg/ddz253	Hall et al Hum Mol Genet	BRAIN
CA3	P07451	1374	TRANS	Depression_iPSYCH_2023	BOTH	+,+	0.0358458	0.0358458	0.0797086	metap	UKBB_PPP	0.946301	244.146	Years of schooling	CA3	Transcriptome	CORTEX	COLOC	MetaBrain	coloc				0.600194	36823318	10.1038/s41588-023-01300-6	Klein et all Nat Genet	BRAIN
CA3	P07451	1374	TRANS	Depression_iPSYCH_2023	BOTH	+,+	0.0358458	0.0358458	0.0797086	metap	UKBB_PPP	0.946301	244.146	SCZ	CA3	Transcriptome	Brain_Frontal_Cortex_BA9	TWAS	GteX	FUSION			0.864		34416157	10.1016/j.ajhg.2021.07.011	Ayg√ºn N et al	Brain
CA3	P07451	1374	TRANS	PGC3_SCZ_NoUKB	BOTH	+,+	0.298882	0.185895	0.466778	DECODE	UKBB_PPP	0.58753	1266.13	Bipolar disorder	CA3	Proteome	PLASMA	MR	INTERVAL	TwoSampleMR	0.0105869	0.0511521	0.836034		36280454	https://doi.org/10.1016/j.biopsych.2022.08.015	Lu et al Biol Psychiatry	BLOOD
CA3	P07451	1374	TRANS	PGC3_SCZ_NoUKB	BOTH	+,+	0.298882	0.185895	0.466778	DECODE	UKBB_PPP	0.58753	1266.13	Bipolar disorder	CA3	Proteome	PLASMA	MR	AGES	TwoSampleMR	0.00794226	0.0735099	0.913961		36280454	https://doi.org/10.1016/j.biopsych.2022.08.015	Lu et al Biol Psychiatry	BLOOD
CA3	P07451	1374	TRANS	PGC3_SCZ_NoUKB	BOTH	+,+	0.298882	0.185895	0.466778	DECODE	UKBB_PPP	0.58753	1266.13	Bipolar disorder	CA3	Proteome	PLASMA	MR	FENLAND	TwoSampleMR	0.0109921	0.05311	0.836034		36280454	https://doi.org/10.1016/j.biopsych.2022.08.015	Lu et al Biol Psychiatry	BLOOD
CA3	P07451	1374	TRANS	PGC3_SCZ_NoUKB	BOTH	+,+	0.298882	0.185895	0.466778	DECODE	UKBB_PPP	0.58753	1266.13	Major depressive disorder	CA3	Proteome	PLASMA	MR	INTERVAL	TwoSampleMR	0.0428571	0.0230415	0.0628855		36280454	https://doi.org/10.1016/j.biopsych.2022.08.015	Lu et al Biol Psychiatry	BLOOD
CA3	P07451	1374	TRANS	PGC3_SCZ_NoUKB	BOTH	+,+	0.298882	0.185895	0.466778	DECODE	UKBB_PPP	0.58753	1266.13	Major depressive disorder	CA3	Proteome	PLASMA	MR	AGES	TwoSampleMR	0.0582782	0.0331126	0.0784078		36280454	https://doi.org/10.1016/j.biopsych.2022.08.015	Lu et al Biol Psychiatry	BLOOD
CA3	P07451	1374	TRANS	PGC3_SCZ_NoUKB	BOTH	+,+	0.298882	0.185895	0.466778	DECODE	UKBB_PPP	0.58753	1266.13	Major depressive disorder	CA3	Proteome	PLASMA	MR	FENLAND	TwoSampleMR	0.0444976	0.0239234	0.0628855		36280454	https://doi.org/10.1016/j.biopsych.2022.08.015	Lu et al Biol Psychiatry	BLOOD
CA3	P07451	1374	TRANS	PGC3_SCZ_NoUKB	BOTH	+,+	0.298882	0.185895	0.466778	DECODE	UKBB_PPP	0.58753	1266.13	Schizophrenia	CA3	Proteome	PLASMA	MR	INTERVAL	TwoSampleMR	-0.0267132	0.040553	0.510073		36280454	https://doi.org/10.1016/j.biopsych.2022.08.015	Lu et al Biol Psychiatry	BLOOD
CA3	P07451	1374	TRANS	PGC3_SCZ_NoUKB	BOTH	+,+	0.298882	0.185895	0.466778	DECODE	UKBB_PPP	0.58753	1266.13	Schizophrenia	CA3	Proteome	PLASMA	MR	AGES	TwoSampleMR	-0.0324635	0.0582782	0.577497		36280454	https://doi.org/10.1016/j.biopsych.2022.08.015	Lu et al Biol Psychiatry	BLOOD
CA3	P07451	1374	TRANS	PGC3_SCZ_NoUKB	BOTH	+,+	0.298882	0.185895	0.466778	DECODE	UKBB_PPP	0.58753	1266.13	Schizophrenia	CA3	Proteome	PLASMA	MR	FENLAND	TwoSampleMR	-0.0277357	0.0421053	0.510073		36280454	https://doi.org/10.1016/j.biopsych.2022.08.015	Lu et al Biol Psychiatry	BLOOD
CA3	P07451	1374	TRANS	PGC3_SCZ_NoUKB	BOTH	+,+	0.298882	0.185895	0.466778	DECODE	UKBB_PPP	0.58753	1266.13	SCZ_PGC3	CA3	Transcriptome	DLPFC	MR	CMC+GTEX	MendelianRandomization			0.943747		35460606	10.1016/j.ajhg.2022.04.004	Jiang eet all Am J Hum Genet	BRAIN
CA3	P07451	1374	TRANS	PGC3_SCZ_NoUKB	BOTH	+,+	0.298882	0.185895	0.466778	DECODE	UKBB_PPP	0.58753	1266.13	SCZ_PGC3	CA3	Transcriptome	DLPFC	MR	CMC+GTEX	MendelianRandomization			0.875709		35460606	10.1016/j.ajhg.2022.04.004	Jiang eet all Am J Hum Genet	BRAIN
CA3	P07451	1374	TRANS	PGC3_SCZ_NoUKB	BOTH	+,+	0.298882	0.185895	0.466778	DECODE	UKBB_PPP	0.58753	1266.13	SCZ_PGC3	CA3	Transcriptome	DLPFC	MR	CMC+GTEX	MendelianRandomization			0.517693		35460606	10.1016/j.ajhg.2022.04.004	Jiang eet all Am J Hum Genet	BRAIN
CA3	P07451	1374	TRANS	PGC3_SCZ_NoUKB	BOTH	+,+	0.298882	0.185895	0.466778	DECODE	UKBB_PPP	0.58753	1266.13	SCZ_PGC3	CA3	Transcriptome	DLPFC	MR	CMC+GTEX	EMIC			0.412801		35460606	10.1016/j.ajhg.2022.04.004	Jiang eet all Am J Hum Genet	BRAIN
CA3	P07451	1374	TRANS	PGC3_SCZ_NoUKB	BOTH	+,+	0.298882	0.185895	0.466778	DECODE	UKBB_PPP	0.58753	1266.13	BIP_2019_Stahl_etall	CA3	Transcriptome	DLPFC	MR	CMC+GTEX	MendelianRandomization			0.89167		35460606	10.1016/j.ajhg.2022.04.004	Jiang eet all Am J Hum Genet	BRAIN
CA3	P07451	1374	TRANS	PGC3_SCZ_NoUKB	BOTH	+,+	0.298882	0.185895	0.466778	DECODE	UKBB_PPP	0.58753	1266.13	BIP_2019_Stahl_etall	CA3	Transcriptome	DLPFC	MR	CMC+GTEX	MendelianRandomization			0.875621		35460606	10.1016/j.ajhg.2022.04.004	Jiang eet all Am J Hum Genet	BRAIN
CA3	P07451	1374	TRANS	PGC3_SCZ_NoUKB	BOTH	+,+	0.298882	0.185895	0.466778	DECODE	UKBB_PPP	0.58753	1266.13	BIP_2019_Stahl_etall	CA3	Transcriptome	DLPFC	MR	CMC+GTEX	MendelianRandomization			0.727683		35460606	10.1016/j.ajhg.2022.04.004	Jiang eet all Am J Hum Genet	BRAIN
CA3	P07451	1374	TRANS	PGC3_SCZ_NoUKB	BOTH	+,+	0.298882	0.185895	0.466778	DECODE	UKBB_PPP	0.58753	1266.13	BIP_2019_Stahl_etall	CA3	Transcriptome	DLPFC	MR	CMC+GTEX	EMIC			0.610486		35460606	10.1016/j.ajhg.2022.04.004	Jiang eet all Am J Hum Genet	BRAIN
CA3	P07451	1374	TRANS	PGC3_SCZ_NoUKB	BOTH	+,+	0.298882	0.185895	0.466778	DECODE	UKBB_PPP	0.58753	1266.13	Deepression_Wray_tall	CA3	Transcriptome	BRAIN DLPFC	MR	PsychENCODE	TwoSampleMR	0.02	0.01	0.267		35296807	10.1038/s41380-022-01507-9	Deng et all Mol Psychiatry	BRAIN
CA3	P07451	1374	TRANS	PGC3_SCZ_NoUKB	BOTH	+,+	0.298882	0.185895	0.466778	DECODE	UKBB_PPP	0.58753	1266.13	Deepression_Wray_tall	CA3	Proteiome	BLOOD	MR	AGES	TwoSampleMR	0.06	0.03	0.0784		35296807	10.1038/s41380-022-01507-9	Deng et all Mol Psychiatry	BLOOD
CA3	P07451	1374	TRANS	PGC3_SCZ_NoUKB	BOTH	+,+	0.298882	0.185895	0.466778	DECODE	UKBB_PPP	0.58753	1266.13	Years of schooling	CA3	Proteiome	CORTEX	MR	MetaBrain	TwoSampleMR	0.0166321	0.00393568	2.37894e-05		36823318	10.1038/s41588-023-01300-6	Klein et all Nat Genet	BRAIN
CA3	P07451	1374	TRANS	PGC3_SCZ_NoUKB	BOTH	+,+	0.298882	0.185895	0.466778	DECODE	UKBB_PPP	0.58753	1266.13	SCZ_PGC3	CA3	Transcriptome	DLPFC	SMR	CMC+GTEX	SMR	-0.0109378	0.01937	0.572295		35460606	10.1016/j.ajhg.2022.04.004	Jiang eet all Am J Hum Genet	BRAIN
CA3	P07451	1374	TRANS	PGC3_SCZ_NoUKB	BOTH	+,+	0.298882	0.185895	0.466778	DECODE	UKBB_PPP	0.58753	1266.13	SCZ.Clozuk.2018	CA3	Transcriptome	BRAIN	SMR	PsychENCODE	SMR	0.00494809	0.030815	0.872		30545856	10.1126/science.aat8127	Gandal et all science	BRAIN
CA3	P07451	1374	TRANS	PGC3_SCZ_NoUKB	BOTH	+,+	0.298882	0.185895	0.466778	DECODE	UKBB_PPP	0.58753	1266.13	BD.PGC.ruderferCell2018	CA3	Transcriptome	BRAIN	SMR	PsychENCODE	SMR	-0.00987312	0.0476035	0.835695		30545856	10.1126/science.aat8127	Gandal et all science	BRAIN
CA3	P07451	1374	TRANS	PGC3_SCZ_NoUKB	BOTH	+,+	0.298882	0.185895	0.466778	DECODE	UKBB_PPP	0.58753	1266.13	MDD	CA3	Proteiome	BRAIN	SMR	BrainMeta	SMR	0.0141145	0.0130351	0.278894		37415601	10.3389/fgene.2023.1191264	Gedik et all Front Genet	BRAIN
CA3	P07451	1374	TRANS	PGC3_SCZ_NoUKB	BOTH	+,+	0.298882	0.185895	0.466778	DECODE	UKBB_PPP	0.58753	1266.13	BIP	CA3	Proteiome	BRAIN	SMR	BrainMeta	SMR	0.00144062	0.0285175	0.95971		37415601	10.3389/fgene.2023.1191264	Gedik et all Front Genet	BRAIN
CA3	P07451	1374	TRANS	PGC3_SCZ_NoUKB	BOTH	+,+	0.298882	0.185895	0.466778	DECODE	UKBB_PPP	0.58753	1266.13	SCZ	CA3	Proteiome	BRAIN	SMR	BrainMeta	SMR	-0.0258427	0.0231814	0.264936		37415601	10.3389/fgene.2023.1191264	Gedik et all Front Genet	BRAIN
CA3	P07451	1374	TRANS	PGC3_SCZ_NoUKB	BOTH	+,+	0.298882	0.185895	0.466778	DECODE	UKBB_PPP	0.58753	1266.13	SCZ	CA3	Proteiome	BLOOD	SMR	deCODE	SMR	-0.0297591	0.0451275	0.509611		37415601	10.3389/fgene.2023.1191264	Gedik et all Front Genet	BLOOD
CA3	P07451	1374	TRANS	PGC3_SCZ_NoUKB	BOTH	+,+	0.298882	0.185895	0.466778	DECODE	UKBB_PPP	0.58753	1266.13	MDD	CA3	Proteiome	BLOOD	SMR	deCODE	SMR	0.0476679	0.0257291	0.0639282		37415601	10.3389/fgene.2023.1191264	Gedik et all Front Genet	BLOOD
CA3	P07451	1374	TRANS	PGC3_SCZ_NoUKB	BOTH	+,+	0.298882	0.185895	0.466778	DECODE	UKBB_PPP	0.58753	1266.13	BIP	CA3	Proteiome	BLOOD	SMR	deCODE	SMR	0.0117753	0.0568967	0.836042		37415601	10.3389/fgene.2023.1191264	Gedik et all Front Genet	BLOOD
CA3	P07451	1374	TRANS	PGC3_SCZ_NoUKB	BOTH	+,+	0.298882	0.185895	0.466778	DECODE	UKBB_PPP	0.58753	1266.13	SCZ	CA3	Transcriptome	BRAIN_DLPFC	TWAS	CMC	FUSION	0.11849		0.906		31691811	10.1093/hmg/ddz253	Hall et al Hum Mol Genet	BRAIN
CA3	P07451	1374	TRANS	PGC3_SCZ_NoUKB	BOTH	+,+	0.298882	0.185895	0.466778	DECODE	UKBB_PPP	0.58753	1266.13	Years of schooling	CA3	Transcriptome	CORTEX	COLOC	MetaBrain	coloc				0.600194	36823318	10.1038/s41588-023-01300-6	Klein et all Nat Genet	BRAIN
CA3	P07451	1374	TRANS	PGC3_SCZ_NoUKB	BOTH	+,+	0.298882	0.185895	0.466778	DECODE	UKBB_PPP	0.58753	1266.13	SCZ	CA3	Transcriptome	Brain_Frontal_Cortex_BA9	TWAS	GteX	FUSION			0.864		34416157	10.1016/j.ajhg.2021.07.011	Ayg√ºn N et al	Brain
CA4	P22748	1375	CIS	Depression_iPSYCH_2023	UKBB-PPP_Specific	NA,-		0.245725	0.245725	UKBB_PPP	UKBB_PPP	1.03204	918.52	SCZ_PGC3	CA4	Transcriptome	DLPFC	MR	CMC+GTEX	MendelianRandomization			0.0135819		35460606	10.1016/j.ajhg.2022.04.004	Jiang eet all Am J Hum Genet	BRAIN
CA4	P22748	1375	CIS	Depression_iPSYCH_2023	UKBB-PPP_Specific	NA,-		0.245725	0.245725	UKBB_PPP	UKBB_PPP	1.03204	918.52	SCZ_PGC3	CA4	Transcriptome	DLPFC	MR	CMC+GTEX	MendelianRandomization			0.019754		35460606	10.1016/j.ajhg.2022.04.004	Jiang eet all Am J Hum Genet	BRAIN
CA4	P22748	1375	CIS	Depression_iPSYCH_2023	UKBB-PPP_Specific	NA,-		0.245725	0.245725	UKBB_PPP	UKBB_PPP	1.03204	918.52	SCZ_PGC3	CA4	Transcriptome	DLPFC	MR	CMC+GTEX	MendelianRandomization			0.149879		35460606	10.1016/j.ajhg.2022.04.004	Jiang eet all Am J Hum Genet	BRAIN
CA4	P22748	1375	CIS	Depression_iPSYCH_2023	UKBB-PPP_Specific	NA,-		0.245725	0.245725	UKBB_PPP	UKBB_PPP	1.03204	918.52	SCZ_PGC3	CA4	Transcriptome	DLPFC	MR	CMC+GTEX	EMIC			0.0360655		35460606	10.1016/j.ajhg.2022.04.004	Jiang eet all Am J Hum Genet	BRAIN
CA4	P22748	1375	CIS	Depression_iPSYCH_2023	UKBB-PPP_Specific	NA,-		0.245725	0.245725	UKBB_PPP	UKBB_PPP	1.03204	918.52	BIP_2019_Stahl_etall	CA4	Transcriptome	DLPFC	MR	CMC+GTEX	MendelianRandomization			0.96324		35460606	10.1016/j.ajhg.2022.04.004	Jiang eet all Am J Hum Genet	BRAIN
CA4	P22748	1375	CIS	Depression_iPSYCH_2023	UKBB-PPP_Specific	NA,-		0.245725	0.245725	UKBB_PPP	UKBB_PPP	1.03204	918.52	BIP_2019_Stahl_etall	CA4	Transcriptome	DLPFC	MR	CMC+GTEX	MendelianRandomization			0.963118		35460606	10.1016/j.ajhg.2022.04.004	Jiang eet all Am J Hum Genet	BRAIN
CA4	P22748	1375	CIS	Depression_iPSYCH_2023	UKBB-PPP_Specific	NA,-		0.245725	0.245725	UKBB_PPP	UKBB_PPP	1.03204	918.52	BIP_2019_Stahl_etall	CA4	Transcriptome	DLPFC	MR	CMC+GTEX	MendelianRandomization			0.905978		35460606	10.1016/j.ajhg.2022.04.004	Jiang eet all Am J Hum Genet	BRAIN
CA4	P22748	1375	CIS	Depression_iPSYCH_2023	UKBB-PPP_Specific	NA,-		0.245725	0.245725	UKBB_PPP	UKBB_PPP	1.03204	918.52	BIP_2019_Stahl_etall	CA4	Transcriptome	DLPFC	MR	CMC+GTEX	EMIC			0.948919		35460606	10.1016/j.ajhg.2022.04.004	Jiang eet all Am J Hum Genet	BRAIN
CA4	P22748	1375	CIS	Depression_iPSYCH_2023	UKBB-PPP_Specific	NA,-		0.245725	0.245725	UKBB_PPP	UKBB_PPP	1.03204	918.52	Deepression_Wray_tall	CA4	Proteiome	BRAIN DLPFC	MR	ROS/MAP	TwoSampleMR	0.02	0.04	0.532		35296807	10.1038/s41380-022-01507-9	Deng et all Mol Psychiatry	BRAIN
CA4	P22748	1375	CIS	Depression_iPSYCH_2023	UKBB-PPP_Specific	NA,-		0.245725	0.245725	UKBB_PPP	UKBB_PPP	1.03204	918.52	Deepression_Wray_tall	CA4	Transcriptome	BRAIN DLPFC	MR	PsychENCODE	TwoSampleMR	0.01	0.01	0.531		35296807	10.1038/s41380-022-01507-9	Deng et all Mol Psychiatry	BRAIN
CA4	P22748	1375	CIS	Depression_iPSYCH_2023	UKBB-PPP_Specific	NA,-		0.245725	0.245725	UKBB_PPP	UKBB_PPP	1.03204	918.52	BIP_Stahl	CA4	Transcriptome	BLOOD	SMR	eQTLGen	SMR	0.0259599	0.0802141	0.746216		33688928	10.1001/jamapsychiatry.2021.0005	Chauquet et all JAMA Psychiatry	BLOOD
CA4	P22748	1375	CIS	Depression_iPSYCH_2023	UKBB-PPP_Specific	NA,-		0.245725	0.245725	UKBB_PPP	UKBB_PPP	1.03204	918.52	MDD_Howard	CA4	Transcriptome	BLOOD	SMR	eQTLGen	SMR	0.00367411	0.0216033	0.864954		33688928	10.1001/jamapsychiatry.2021.0005	Chauquet et all JAMA Psychiatry	BLOOD
CA4	P22748	1375	CIS	Depression_iPSYCH_2023	UKBB-PPP_Specific	NA,-		0.245725	0.245725	UKBB_PPP	UKBB_PPP	1.03204	918.52	scz2018clozuk	CA4	Transcriptome	BLOOD	SMR	eQTLGen	SMR	-0.0713746	0.0582568	0.22051		33688928	10.1001/jamapsychiatry.2021.0005	Chauquet et all JAMA Psychiatry	BLOOD
CA4	P22748	1375	CIS	Depression_iPSYCH_2023	UKBB-PPP_Specific	NA,-		0.245725	0.245725	UKBB_PPP	UKBB_PPP	1.03204	918.52	SCZ_PGC3	CA4	Transcriptome	DLPFC	SMR	CMC+GTEX	SMR	-0.0435204	0.023952	0.06922		35460606	10.1016/j.ajhg.2022.04.004	Jiang eet all Am J Hum Genet	BRAIN
CA4	P22748	1375	CIS	Depression_iPSYCH_2023	UKBB-PPP_Specific	NA,-		0.245725	0.245725	UKBB_PPP	UKBB_PPP	1.03204	918.52	SCZ_PGC3	CA4	Transcriptome_Transcriptlvel	DLPFC	SMR	CMC+GTEX	SMR	-0.0410308	0.0224612	0.0677387		35460606	10.1016/j.ajhg.2022.04.004	Jiang eet all Am J Hum Genet	BRAIN
CA4	P22748	1375	CIS	Depression_iPSYCH_2023	UKBB-PPP_Specific	NA,-		0.245725	0.245725	UKBB_PPP	UKBB_PPP	1.03204	918.52	SCZ.Clozuk.2018	CA4	Transcriptome	BRAIN	SMR	PsychENCODE	SMR	-0.0306002	0.0184095	0.0965		30545856	10.1126/science.aat8127	Gandal et all science	BRAIN
CA4	P22748	1375	CIS	Depression_iPSYCH_2023	UKBB-PPP_Specific	NA,-		0.245725	0.245725	UKBB_PPP	UKBB_PPP	1.03204	918.52	BD.PGC.ruderferCell2018	CA4	Transcriptome	BRAIN	SMR	PsychENCODE	SMR	0.0060829	0.027765	0.826584		30545856	10.1126/science.aat8127	Gandal et all science	BRAIN
CA4	P22748	1375	CIS	Depression_iPSYCH_2023	UKBB-PPP_Specific	NA,-		0.245725	0.245725	UKBB_PPP	UKBB_PPP	1.03204	918.52	Depression Howard et all	CA4	Proteiome	BRAIN DPFC	SMR	ROS/MAP	SMR	0.0249688	0.0400939	0.533443		33846625	10.1038/s41593-021-00832-6	Wingo Nat Neurosci	BRAIN
CA4	P22748	1375	CIS	Depression_iPSYCH_2023	UKBB-PPP_Specific	NA,-		0.245725	0.245725	UKBB_PPP	UKBB_PPP	1.03204	918.52	SCZ	CA4	Proteiome	BLOOD	SMR	eQTLGen	SMR	-0.0192715	0.0422464	0.648269		37415601	10.3389/fgene.2023.1191264	Gedik et all Front Genet	BLOOD
CA4	P22748	1375	CIS	Depression_iPSYCH_2023	UKBB-PPP_Specific	NA,-		0.245725	0.245725	UKBB_PPP	UKBB_PPP	1.03204	918.52	MDD	CA4	Proteiome	BRAIN	SMR	BrainMeta	SMR	0.00667384	0.0106688	0.531613		37415601	10.3389/fgene.2023.1191264	Gedik et all Front Genet	BRAIN
CA4	P22748	1375	CIS	Depression_iPSYCH_2023	UKBB-PPP_Specific	NA,-		0.245725	0.245725	UKBB_PPP	UKBB_PPP	1.03204	918.52	BIP	CA4	Proteiome	BRAIN	SMR	BrainMeta	SMR	-0.00861348	0.0226145	0.70329		37415601	10.3389/fgene.2023.1191264	Gedik et all Front Genet	BRAIN
CA4	P22748	1375	CIS	Depression_iPSYCH_2023	UKBB-PPP_Specific	NA,-		0.245725	0.245725	UKBB_PPP	UKBB_PPP	1.03204	918.52	SCZ	CA4	Proteiome	BRAIN	SMR	BrainMeta	SMR	-0.0364033	0.0194679	0.0614959		37415601	10.3389/fgene.2023.1191264	Gedik et all Front Genet	BRAIN
CA4	P22748	1375	CIS	Depression_iPSYCH_2023	UKBB-PPP_Specific	NA,-		0.245725	0.245725	UKBB_PPP	UKBB_PPP	1.03204	918.52	MDD	CA4	Proteiome	BLOOD	SMR	eQTLGen	SMR	0.00498187	0.0253435	0.844161		37415601	10.3389/fgene.2023.1191264	Gedik et all Front Genet	BLOOD
CA4	P22748	1375	CIS	Depression_iPSYCH_2023	UKBB-PPP_Specific	NA,-		0.245725	0.245725	UKBB_PPP	UKBB_PPP	1.03204	918.52	BIP	CA4	Proteiome	BLOOD	SMR	eQTLGen	SMR	-0.0281674	0.0528662	0.594168		37415601	10.3389/fgene.2023.1191264	Gedik et all Front Genet	BLOOD
CA4	P22748	1375	CIS	Depression_iPSYCH_2023	UKBB-PPP_Specific	NA,-		0.245725	0.245725	UKBB_PPP	UKBB_PPP	1.03204	918.52	MDD	CA4	Proteiome	BRAIN	SMR	Wingo et al., 2022, in 722 samples	SMR	0.00696783	0.0111606	0.532414		37415601	10.3389/fgene.2023.1191264	Gedik et all Front Genet	BRAIN
CA4	P22748	1375	CIS	Depression_iPSYCH_2023	UKBB-PPP_Specific	NA,-		0.245725	0.245725	UKBB_PPP	UKBB_PPP	1.03204	918.52	BIP	CA4	Proteiome	BRAIN	SMR	Wingo et al., 2022, in 722 samples	SMR	-0.00209223	0.0239234	0.930309		37415601	10.3389/fgene.2023.1191264	Gedik et all Front Genet	BRAIN
CA4	P22748	1375	CIS	Depression_iPSYCH_2023	UKBB-PPP_Specific	NA,-		0.245725	0.245725	UKBB_PPP	UKBB_PPP	1.03204	918.52	SCZ	CA4	Proteiome	BRAIN	SMR	Wingo et al., 2022, in 722 samples	SMR	-0.0339995	0.0196732	0.0839497		37415601	10.3389/fgene.2023.1191264	Gedik et all Front Genet	BRAIN
CA4	P22748	1375	CIS	Depression_iPSYCH_2023	UKBB-PPP_Specific	NA,-		0.245725	0.245725	UKBB_PPP	UKBB_PPP	1.03204	918.52	SCZ	CA4	Transcriptome	BLOOD	SMR	eQTLGen	SMR	-0.0713746	0.0582568	0.22051		33688928	10.1001/jamapsychiatry.2021.0005	Chauquet et all JAMA Psychiatry	BLOOD
CA4	P22748	1375	CIS	Depression_iPSYCH_2023	UKBB-PPP_Specific	NA,-		0.245725	0.245725	UKBB_PPP	UKBB_PPP	1.03204	918.52	BIP	CA4	Transcriptome	BLOOD	SMR	eQTLGen	SMR	0.0259599	0.0802141	0.746216		33688928	10.1001/jamapsychiatry.2021.0005	Chauquet et all JAMA Psychiatry	BLOOD
CA4	P22748	1375	CIS	Depression_iPSYCH_2023	UKBB-PPP_Specific	NA,-		0.245725	0.245725	UKBB_PPP	UKBB_PPP	1.03204	918.52	MDD	CA4	Transcriptome	BLOOD	SMR	eQTLGen	SMR	0.00367411	0.0216033	0.864954		33688928	10.1001/jamapsychiatry.2021.0005	Chauquet et all JAMA Psychiatry	BLOOD
CA4	P22748	1375	CIS	Depression_iPSYCH_2023	UKBB-PPP_Specific	NA,-		0.245725	0.245725	UKBB_PPP	UKBB_PPP	1.03204	918.52	SCZ	CA4	Transcriptome	BRAIN_DLPFC	TWAS	CMC	FUSION	-1.57113		0.116		31691811	10.1093/hmg/ddz253	Hall et al Hum Mol Genet	BRAIN
CA4	P22748	1375	CIS	Depression_iPSYCH_2023	UKBB-PPP_Specific	NA,-		0.245725	0.245725	UKBB_PPP	UKBB_PPP	1.03204	918.52	SCZ.Clozuk.2018	CA4	Transcriptome	BRAIN	TWAS	PsychENCODE	FUSION	-1.58125		0.114		30545856	10.1126/science.aat8127	Gandal et all science	BRAIN
CA4	P22748	1375	CIS	Depression_iPSYCH_2023	UKBB-PPP_Specific	NA,-		0.245725	0.245725	UKBB_PPP	UKBB_PPP	1.03204	918.52	Depression Howard et all	CA4	Proteiome	BRAIN DPFC	PWAS	ROS/MAP	FUSION	0.47585		0.63418		33846625	10.1038/s41593-021-00832-6	Wingo Nat Neurosci	BRAIN
CA4	P22748	1375	CIS	Depression_iPSYCH_2023	UKBB-PPP_Specific	NA,-		0.245725	0.245725	UKBB_PPP	UKBB_PPP	1.03204	918.52	Depression Howard et all	CA4	Transcriptome	BRAIN DPFC	TWAS	dPFC of 152 participants of European descent	FUSION	0.61996		0.53528		33846625	10.1038/s41593-021-00832-6	Wingo Nat Neurosci	BRAIN
CA4	P22748	1375	CIS	Depression_iPSYCH_2023	UKBB-PPP_Specific	NA,-		0.245725	0.245725	UKBB_PPP	UKBB_PPP	1.03204	918.52	Depression Howard et all	CA4	Proteiome	BRAIN	PWAS	ROS/MAP	FUSION	0.78877		0.43		33846625	10.1038/s41593-021-00832-6	Wingo Nat Neurosci	BRAIN
CA4	P22748	1375	CIS	Depression_iPSYCH_2023	UKBB-PPP_Specific	NA,-		0.245725	0.245725	UKBB_PPP	UKBB_PPP	1.03204	918.52	Schizophrenia	CA4	Proteome	CSF	MR	Yang_et_al_(34239129)	TwoSampleMR	-0.083497	0.222416	0.707357		36482464	10.1186/s12916-022-02679-5	Gu X	CSF
CA4	P22748	1375	CIS	PGC3_SCZ_NoUKB	UKBB-PPP_Specific	NA,-		0.411577	0.411577	UKBB_PPP	UKBB_PPP	1.05737	1538.48	SCZ_PGC3	CA4	Transcriptome	DLPFC	MR	CMC+GTEX	MendelianRandomization			0.0135819		35460606	10.1016/j.ajhg.2022.04.004	Jiang eet all Am J Hum Genet	BRAIN
CA4	P22748	1375	CIS	PGC3_SCZ_NoUKB	UKBB-PPP_Specific	NA,-		0.411577	0.411577	UKBB_PPP	UKBB_PPP	1.05737	1538.48	SCZ_PGC3	CA4	Transcriptome	DLPFC	MR	CMC+GTEX	MendelianRandomization			0.019754		35460606	10.1016/j.ajhg.2022.04.004	Jiang eet all Am J Hum Genet	BRAIN
CA4	P22748	1375	CIS	PGC3_SCZ_NoUKB	UKBB-PPP_Specific	NA,-		0.411577	0.411577	UKBB_PPP	UKBB_PPP	1.05737	1538.48	SCZ_PGC3	CA4	Transcriptome	DLPFC	MR	CMC+GTEX	MendelianRandomization			0.149879		35460606	10.1016/j.ajhg.2022.04.004	Jiang eet all Am J Hum Genet	BRAIN
CA4	P22748	1375	CIS	PGC3_SCZ_NoUKB	UKBB-PPP_Specific	NA,-		0.411577	0.411577	UKBB_PPP	UKBB_PPP	1.05737	1538.48	SCZ_PGC3	CA4	Transcriptome	DLPFC	MR	CMC+GTEX	EMIC			0.0360655		35460606	10.1016/j.ajhg.2022.04.004	Jiang eet all Am J Hum Genet	BRAIN
CA4	P22748	1375	CIS	PGC3_SCZ_NoUKB	UKBB-PPP_Specific	NA,-		0.411577	0.411577	UKBB_PPP	UKBB_PPP	1.05737	1538.48	BIP_2019_Stahl_etall	CA4	Transcriptome	DLPFC	MR	CMC+GTEX	MendelianRandomization			0.96324		35460606	10.1016/j.ajhg.2022.04.004	Jiang eet all Am J Hum Genet	BRAIN
CA4	P22748	1375	CIS	PGC3_SCZ_NoUKB	UKBB-PPP_Specific	NA,-		0.411577	0.411577	UKBB_PPP	UKBB_PPP	1.05737	1538.48	BIP_2019_Stahl_etall	CA4	Transcriptome	DLPFC	MR	CMC+GTEX	MendelianRandomization			0.963118		35460606	10.1016/j.ajhg.2022.04.004	Jiang eet all Am J Hum Genet	BRAIN
CA4	P22748	1375	CIS	PGC3_SCZ_NoUKB	UKBB-PPP_Specific	NA,-		0.411577	0.411577	UKBB_PPP	UKBB_PPP	1.05737	1538.48	BIP_2019_Stahl_etall	CA4	Transcriptome	DLPFC	MR	CMC+GTEX	MendelianRandomization			0.905978		35460606	10.1016/j.ajhg.2022.04.004	Jiang eet all Am J Hum Genet	BRAIN
CA4	P22748	1375	CIS	PGC3_SCZ_NoUKB	UKBB-PPP_Specific	NA,-		0.411577	0.411577	UKBB_PPP	UKBB_PPP	1.05737	1538.48	BIP_2019_Stahl_etall	CA4	Transcriptome	DLPFC	MR	CMC+GTEX	EMIC			0.948919		35460606	10.1016/j.ajhg.2022.04.004	Jiang eet all Am J Hum Genet	BRAIN
CA4	P22748	1375	CIS	PGC3_SCZ_NoUKB	UKBB-PPP_Specific	NA,-		0.411577	0.411577	UKBB_PPP	UKBB_PPP	1.05737	1538.48	Deepression_Wray_tall	CA4	Proteiome	BRAIN DLPFC	MR	ROS/MAP	TwoSampleMR	0.02	0.04	0.532		35296807	10.1038/s41380-022-01507-9	Deng et all Mol Psychiatry	BRAIN
CA4	P22748	1375	CIS	PGC3_SCZ_NoUKB	UKBB-PPP_Specific	NA,-		0.411577	0.411577	UKBB_PPP	UKBB_PPP	1.05737	1538.48	Deepression_Wray_tall	CA4	Transcriptome	BRAIN DLPFC	MR	PsychENCODE	TwoSampleMR	0.01	0.01	0.531		35296807	10.1038/s41380-022-01507-9	Deng et all Mol Psychiatry	BRAIN
CA4	P22748	1375	CIS	PGC3_SCZ_NoUKB	UKBB-PPP_Specific	NA,-		0.411577	0.411577	UKBB_PPP	UKBB_PPP	1.05737	1538.48	BIP_Stahl	CA4	Transcriptome	BLOOD	SMR	eQTLGen	SMR	0.0259599	0.0802141	0.746216		33688928	10.1001/jamapsychiatry.2021.0005	Chauquet et all JAMA Psychiatry	BLOOD
CA4	P22748	1375	CIS	PGC3_SCZ_NoUKB	UKBB-PPP_Specific	NA,-		0.411577	0.411577	UKBB_PPP	UKBB_PPP	1.05737	1538.48	MDD_Howard	CA4	Transcriptome	BLOOD	SMR	eQTLGen	SMR	0.00367411	0.0216033	0.864954		33688928	10.1001/jamapsychiatry.2021.0005	Chauquet et all JAMA Psychiatry	BLOOD
CA4	P22748	1375	CIS	PGC3_SCZ_NoUKB	UKBB-PPP_Specific	NA,-		0.411577	0.411577	UKBB_PPP	UKBB_PPP	1.05737	1538.48	scz2018clozuk	CA4	Transcriptome	BLOOD	SMR	eQTLGen	SMR	-0.0713746	0.0582568	0.22051		33688928	10.1001/jamapsychiatry.2021.0005	Chauquet et all JAMA Psychiatry	BLOOD
CA4	P22748	1375	CIS	PGC3_SCZ_NoUKB	UKBB-PPP_Specific	NA,-		0.411577	0.411577	UKBB_PPP	UKBB_PPP	1.05737	1538.48	SCZ_PGC3	CA4	Transcriptome	DLPFC	SMR	CMC+GTEX	SMR	-0.0435204	0.023952	0.06922		35460606	10.1016/j.ajhg.2022.04.004	Jiang eet all Am J Hum Genet	BRAIN
CA4	P22748	1375	CIS	PGC3_SCZ_NoUKB	UKBB-PPP_Specific	NA,-		0.411577	0.411577	UKBB_PPP	UKBB_PPP	1.05737	1538.48	SCZ_PGC3	CA4	Transcriptome_Transcriptlvel	DLPFC	SMR	CMC+GTEX	SMR	-0.0410308	0.0224612	0.0677387		35460606	10.1016/j.ajhg.2022.04.004	Jiang eet all Am J Hum Genet	BRAIN
CA4	P22748	1375	CIS	PGC3_SCZ_NoUKB	UKBB-PPP_Specific	NA,-		0.411577	0.411577	UKBB_PPP	UKBB_PPP	1.05737	1538.48	SCZ.Clozuk.2018	CA4	Transcriptome	BRAIN	SMR	PsychENCODE	SMR	-0.0306002	0.0184095	0.0965		30545856	10.1126/science.aat8127	Gandal et all science	BRAIN
CA4	P22748	1375	CIS	PGC3_SCZ_NoUKB	UKBB-PPP_Specific	NA,-		0.411577	0.411577	UKBB_PPP	UKBB_PPP	1.05737	1538.48	BD.PGC.ruderferCell2018	CA4	Transcriptome	BRAIN	SMR	PsychENCODE	SMR	0.0060829	0.027765	0.826584		30545856	10.1126/science.aat8127	Gandal et all science	BRAIN
CA4	P22748	1375	CIS	PGC3_SCZ_NoUKB	UKBB-PPP_Specific	NA,-		0.411577	0.411577	UKBB_PPP	UKBB_PPP	1.05737	1538.48	Depression Howard et all	CA4	Proteiome	BRAIN DPFC	SMR	ROS/MAP	SMR	0.0249688	0.0400939	0.533443		33846625	10.1038/s41593-021-00832-6	Wingo Nat Neurosci	BRAIN
CA4	P22748	1375	CIS	PGC3_SCZ_NoUKB	UKBB-PPP_Specific	NA,-		0.411577	0.411577	UKBB_PPP	UKBB_PPP	1.05737	1538.48	SCZ	CA4	Proteiome	BLOOD	SMR	eQTLGen	SMR	-0.0192715	0.0422464	0.648269		37415601	10.3389/fgene.2023.1191264	Gedik et all Front Genet	BLOOD
CA4	P22748	1375	CIS	PGC3_SCZ_NoUKB	UKBB-PPP_Specific	NA,-		0.411577	0.411577	UKBB_PPP	UKBB_PPP	1.05737	1538.48	MDD	CA4	Proteiome	BRAIN	SMR	BrainMeta	SMR	0.00667384	0.0106688	0.531613		37415601	10.3389/fgene.2023.1191264	Gedik et all Front Genet	BRAIN
CA4	P22748	1375	CIS	PGC3_SCZ_NoUKB	UKBB-PPP_Specific	NA,-		0.411577	0.411577	UKBB_PPP	UKBB_PPP	1.05737	1538.48	BIP	CA4	Proteiome	BRAIN	SMR	BrainMeta	SMR	-0.00861348	0.0226145	0.70329		37415601	10.3389/fgene.2023.1191264	Gedik et all Front Genet	BRAIN
CA4	P22748	1375	CIS	PGC3_SCZ_NoUKB	UKBB-PPP_Specific	NA,-		0.411577	0.411577	UKBB_PPP	UKBB_PPP	1.05737	1538.48	SCZ	CA4	Proteiome	BRAIN	SMR	BrainMeta	SMR	-0.0364033	0.0194679	0.0614959		37415601	10.3389/fgene.2023.1191264	Gedik et all Front Genet	BRAIN
CA4	P22748	1375	CIS	PGC3_SCZ_NoUKB	UKBB-PPP_Specific	NA,-		0.411577	0.411577	UKBB_PPP	UKBB_PPP	1.05737	1538.48	MDD	CA4	Proteiome	BLOOD	SMR	eQTLGen	SMR	0.00498187	0.0253435	0.844161		37415601	10.3389/fgene.2023.1191264	Gedik et all Front Genet	BLOOD
CA4	P22748	1375	CIS	PGC3_SCZ_NoUKB	UKBB-PPP_Specific	NA,-		0.411577	0.411577	UKBB_PPP	UKBB_PPP	1.05737	1538.48	BIP	CA4	Proteiome	BLOOD	SMR	eQTLGen	SMR	-0.0281674	0.0528662	0.594168		37415601	10.3389/fgene.2023.1191264	Gedik et all Front Genet	BLOOD
CA4	P22748	1375	CIS	PGC3_SCZ_NoUKB	UKBB-PPP_Specific	NA,-		0.411577	0.411577	UKBB_PPP	UKBB_PPP	1.05737	1538.48	MDD	CA4	Proteiome	BRAIN	SMR	Wingo et al., 2022, in 722 samples	SMR	0.00696783	0.0111606	0.532414		37415601	10.3389/fgene.2023.1191264	Gedik et all Front Genet	BRAIN
CA4	P22748	1375	CIS	PGC3_SCZ_NoUKB	UKBB-PPP_Specific	NA,-		0.411577	0.411577	UKBB_PPP	UKBB_PPP	1.05737	1538.48	BIP	CA4	Proteiome	BRAIN	SMR	Wingo et al., 2022, in 722 samples	SMR	-0.00209223	0.0239234	0.930309		37415601	10.3389/fgene.2023.1191264	Gedik et all Front Genet	BRAIN
CA4	P22748	1375	CIS	PGC3_SCZ_NoUKB	UKBB-PPP_Specific	NA,-		0.411577	0.411577	UKBB_PPP	UKBB_PPP	1.05737	1538.48	SCZ	CA4	Proteiome	BRAIN	SMR	Wingo et al., 2022, in 722 samples	SMR	-0.0339995	0.0196732	0.0839497		37415601	10.3389/fgene.2023.1191264	Gedik et all Front Genet	BRAIN
CA4	P22748	1375	CIS	PGC3_SCZ_NoUKB	UKBB-PPP_Specific	NA,-		0.411577	0.411577	UKBB_PPP	UKBB_PPP	1.05737	1538.48	SCZ	CA4	Transcriptome	BLOOD	SMR	eQTLGen	SMR	-0.0713746	0.0582568	0.22051		33688928	10.1001/jamapsychiatry.2021.0005	Chauquet et all JAMA Psychiatry	BLOOD
CA4	P22748	1375	CIS	PGC3_SCZ_NoUKB	UKBB-PPP_Specific	NA,-		0.411577	0.411577	UKBB_PPP	UKBB_PPP	1.05737	1538.48	BIP	CA4	Transcriptome	BLOOD	SMR	eQTLGen	SMR	0.0259599	0.0802141	0.746216		33688928	10.1001/jamapsychiatry.2021.0005	Chauquet et all JAMA Psychiatry	BLOOD
CA4	P22748	1375	CIS	PGC3_SCZ_NoUKB	UKBB-PPP_Specific	NA,-		0.411577	0.411577	UKBB_PPP	UKBB_PPP	1.05737	1538.48	MDD	CA4	Transcriptome	BLOOD	SMR	eQTLGen	SMR	0.00367411	0.0216033	0.864954		33688928	10.1001/jamapsychiatry.2021.0005	Chauquet et all JAMA Psychiatry	BLOOD
CA4	P22748	1375	CIS	PGC3_SCZ_NoUKB	UKBB-PPP_Specific	NA,-		0.411577	0.411577	UKBB_PPP	UKBB_PPP	1.05737	1538.48	SCZ	CA4	Transcriptome	BRAIN_DLPFC	TWAS	CMC	FUSION	-1.57113		0.116		31691811	10.1093/hmg/ddz253	Hall et al Hum Mol Genet	BRAIN
CA4	P22748	1375	CIS	PGC3_SCZ_NoUKB	UKBB-PPP_Specific	NA,-		0.411577	0.411577	UKBB_PPP	UKBB_PPP	1.05737	1538.48	SCZ.Clozuk.2018	CA4	Transcriptome	BRAIN	TWAS	PsychENCODE	FUSION	-1.58125		0.114		30545856	10.1126/science.aat8127	Gandal et all science	BRAIN
CA4	P22748	1375	CIS	PGC3_SCZ_NoUKB	UKBB-PPP_Specific	NA,-		0.411577	0.411577	UKBB_PPP	UKBB_PPP	1.05737	1538.48	Depression Howard et all	CA4	Proteiome	BRAIN DPFC	PWAS	ROS/MAP	FUSION	0.47585		0.63418		33846625	10.1038/s41593-021-00832-6	Wingo Nat Neurosci	BRAIN
CA4	P22748	1375	CIS	PGC3_SCZ_NoUKB	UKBB-PPP_Specific	NA,-		0.411577	0.411577	UKBB_PPP	UKBB_PPP	1.05737	1538.48	Depression Howard et all	CA4	Transcriptome	BRAIN DPFC	TWAS	dPFC of 152 participants of European descent	FUSION	0.61996		0.53528		33846625	10.1038/s41593-021-00832-6	Wingo Nat Neurosci	BRAIN
CA4	P22748	1375	CIS	PGC3_SCZ_NoUKB	UKBB-PPP_Specific	NA,-		0.411577	0.411577	UKBB_PPP	UKBB_PPP	1.05737	1538.48	Depression Howard et all	CA4	Proteiome	BRAIN	PWAS	ROS/MAP	FUSION	0.78877		0.43		33846625	10.1038/s41593-021-00832-6	Wingo Nat Neurosci	BRAIN
CA4	P22748	1375	CIS	PGC3_SCZ_NoUKB	UKBB-PPP_Specific	NA,-		0.411577	0.411577	UKBB_PPP	UKBB_PPP	1.05737	1538.48	Schizophrenia	CA4	Proteome	CSF	MR	Yang_et_al_(34239129)	TwoSampleMR	-0.083497	0.222416	0.707357		36482464	10.1186/s12916-022-02679-5	Gu X	CSF
CA4	P22748	1375	CIS	BIP_PGC3_noukb	UKBB-PPP_Specific	NA,+		0.52776	0.52776	UKBB_PPP	UKBB_PPP	1.16732	1972.77	SCZ_PGC3	CA4	Transcriptome	DLPFC	MR	CMC+GTEX	MendelianRandomization			0.0135819		35460606	10.1016/j.ajhg.2022.04.004	Jiang eet all Am J Hum Genet	BRAIN
CA4	P22748	1375	CIS	BIP_PGC3_noukb	UKBB-PPP_Specific	NA,+		0.52776	0.52776	UKBB_PPP	UKBB_PPP	1.16732	1972.77	SCZ_PGC3	CA4	Transcriptome	DLPFC	MR	CMC+GTEX	MendelianRandomization			0.019754		35460606	10.1016/j.ajhg.2022.04.004	Jiang eet all Am J Hum Genet	BRAIN
CA4	P22748	1375	CIS	BIP_PGC3_noukb	UKBB-PPP_Specific	NA,+		0.52776	0.52776	UKBB_PPP	UKBB_PPP	1.16732	1972.77	SCZ_PGC3	CA4	Transcriptome	DLPFC	MR	CMC+GTEX	MendelianRandomization			0.149879		35460606	10.1016/j.ajhg.2022.04.004	Jiang eet all Am J Hum Genet	BRAIN
CA4	P22748	1375	CIS	BIP_PGC3_noukb	UKBB-PPP_Specific	NA,+		0.52776	0.52776	UKBB_PPP	UKBB_PPP	1.16732	1972.77	SCZ_PGC3	CA4	Transcriptome	DLPFC	MR	CMC+GTEX	EMIC			0.0360655		35460606	10.1016/j.ajhg.2022.04.004	Jiang eet all Am J Hum Genet	BRAIN
CA4	P22748	1375	CIS	BIP_PGC3_noukb	UKBB-PPP_Specific	NA,+		0.52776	0.52776	UKBB_PPP	UKBB_PPP	1.16732	1972.77	BIP_2019_Stahl_etall	CA4	Transcriptome	DLPFC	MR	CMC+GTEX	MendelianRandomization			0.96324		35460606	10.1016/j.ajhg.2022.04.004	Jiang eet all Am J Hum Genet	BRAIN
CA4	P22748	1375	CIS	BIP_PGC3_noukb	UKBB-PPP_Specific	NA,+		0.52776	0.52776	UKBB_PPP	UKBB_PPP	1.16732	1972.77	BIP_2019_Stahl_etall	CA4	Transcriptome	DLPFC	MR	CMC+GTEX	MendelianRandomization			0.963118		35460606	10.1016/j.ajhg.2022.04.004	Jiang eet all Am J Hum Genet	BRAIN
CA4	P22748	1375	CIS	BIP_PGC3_noukb	UKBB-PPP_Specific	NA,+		0.52776	0.52776	UKBB_PPP	UKBB_PPP	1.16732	1972.77	BIP_2019_Stahl_etall	CA4	Transcriptome	DLPFC	MR	CMC+GTEX	MendelianRandomization			0.905978		35460606	10.1016/j.ajhg.2022.04.004	Jiang eet all Am J Hum Genet	BRAIN
CA4	P22748	1375	CIS	BIP_PGC3_noukb	UKBB-PPP_Specific	NA,+		0.52776	0.52776	UKBB_PPP	UKBB_PPP	1.16732	1972.77	BIP_2019_Stahl_etall	CA4	Transcriptome	DLPFC	MR	CMC+GTEX	EMIC			0.948919		35460606	10.1016/j.ajhg.2022.04.004	Jiang eet all Am J Hum Genet	BRAIN
CA4	P22748	1375	CIS	BIP_PGC3_noukb	UKBB-PPP_Specific	NA,+		0.52776	0.52776	UKBB_PPP	UKBB_PPP	1.16732	1972.77	Deepression_Wray_tall	CA4	Proteiome	BRAIN DLPFC	MR	ROS/MAP	TwoSampleMR	0.02	0.04	0.532		35296807	10.1038/s41380-022-01507-9	Deng et all Mol Psychiatry	BRAIN
CA4	P22748	1375	CIS	BIP_PGC3_noukb	UKBB-PPP_Specific	NA,+		0.52776	0.52776	UKBB_PPP	UKBB_PPP	1.16732	1972.77	Deepression_Wray_tall	CA4	Transcriptome	BRAIN DLPFC	MR	PsychENCODE	TwoSampleMR	0.01	0.01	0.531		35296807	10.1038/s41380-022-01507-9	Deng et all Mol Psychiatry	BRAIN
CA4	P22748	1375	CIS	BIP_PGC3_noukb	UKBB-PPP_Specific	NA,+		0.52776	0.52776	UKBB_PPP	UKBB_PPP	1.16732	1972.77	BIP_Stahl	CA4	Transcriptome	BLOOD	SMR	eQTLGen	SMR	0.0259599	0.0802141	0.746216		33688928	10.1001/jamapsychiatry.2021.0005	Chauquet et all JAMA Psychiatry	BLOOD
CA4	P22748	1375	CIS	BIP_PGC3_noukb	UKBB-PPP_Specific	NA,+		0.52776	0.52776	UKBB_PPP	UKBB_PPP	1.16732	1972.77	MDD_Howard	CA4	Transcriptome	BLOOD	SMR	eQTLGen	SMR	0.00367411	0.0216033	0.864954		33688928	10.1001/jamapsychiatry.2021.0005	Chauquet et all JAMA Psychiatry	BLOOD
CA4	P22748	1375	CIS	BIP_PGC3_noukb	UKBB-PPP_Specific	NA,+		0.52776	0.52776	UKBB_PPP	UKBB_PPP	1.16732	1972.77	scz2018clozuk	CA4	Transcriptome	BLOOD	SMR	eQTLGen	SMR	-0.0713746	0.0582568	0.22051		33688928	10.1001/jamapsychiatry.2021.0005	Chauquet et all JAMA Psychiatry	BLOOD
CA4	P22748	1375	CIS	BIP_PGC3_noukb	UKBB-PPP_Specific	NA,+		0.52776	0.52776	UKBB_PPP	UKBB_PPP	1.16732	1972.77	SCZ_PGC3	CA4	Transcriptome	DLPFC	SMR	CMC+GTEX	SMR	-0.0435204	0.023952	0.06922		35460606	10.1016/j.ajhg.2022.04.004	Jiang eet all Am J Hum Genet	BRAIN
CA4	P22748	1375	CIS	BIP_PGC3_noukb	UKBB-PPP_Specific	NA,+		0.52776	0.52776	UKBB_PPP	UKBB_PPP	1.16732	1972.77	SCZ_PGC3	CA4	Transcriptome_Transcriptlvel	DLPFC	SMR	CMC+GTEX	SMR	-0.0410308	0.0224612	0.0677387		35460606	10.1016/j.ajhg.2022.04.004	Jiang eet all Am J Hum Genet	BRAIN
CA4	P22748	1375	CIS	BIP_PGC3_noukb	UKBB-PPP_Specific	NA,+		0.52776	0.52776	UKBB_PPP	UKBB_PPP	1.16732	1972.77	SCZ.Clozuk.2018	CA4	Transcriptome	BRAIN	SMR	PsychENCODE	SMR	-0.0306002	0.0184095	0.0965		30545856	10.1126/science.aat8127	Gandal et all science	BRAIN
CA4	P22748	1375	CIS	BIP_PGC3_noukb	UKBB-PPP_Specific	NA,+		0.52776	0.52776	UKBB_PPP	UKBB_PPP	1.16732	1972.77	BD.PGC.ruderferCell2018	CA4	Transcriptome	BRAIN	SMR	PsychENCODE	SMR	0.0060829	0.027765	0.826584		30545856	10.1126/science.aat8127	Gandal et all science	BRAIN
CA4	P22748	1375	CIS	BIP_PGC3_noukb	UKBB-PPP_Specific	NA,+		0.52776	0.52776	UKBB_PPP	UKBB_PPP	1.16732	1972.77	Depression Howard et all	CA4	Proteiome	BRAIN DPFC	SMR	ROS/MAP	SMR	0.0249688	0.0400939	0.533443		33846625	10.1038/s41593-021-00832-6	Wingo Nat Neurosci	BRAIN
CA4	P22748	1375	CIS	BIP_PGC3_noukb	UKBB-PPP_Specific	NA,+		0.52776	0.52776	UKBB_PPP	UKBB_PPP	1.16732	1972.77	SCZ	CA4	Proteiome	BLOOD	SMR	eQTLGen	SMR	-0.0192715	0.0422464	0.648269		37415601	10.3389/fgene.2023.1191264	Gedik et all Front Genet	BLOOD
CA4	P22748	1375	CIS	BIP_PGC3_noukb	UKBB-PPP_Specific	NA,+		0.52776	0.52776	UKBB_PPP	UKBB_PPP	1.16732	1972.77	MDD	CA4	Proteiome	BRAIN	SMR	BrainMeta	SMR	0.00667384	0.0106688	0.531613		37415601	10.3389/fgene.2023.1191264	Gedik et all Front Genet	BRAIN
CA4	P22748	1375	CIS	BIP_PGC3_noukb	UKBB-PPP_Specific	NA,+		0.52776	0.52776	UKBB_PPP	UKBB_PPP	1.16732	1972.77	BIP	CA4	Proteiome	BRAIN	SMR	BrainMeta	SMR	-0.00861348	0.0226145	0.70329		37415601	10.3389/fgene.2023.1191264	Gedik et all Front Genet	BRAIN
CA4	P22748	1375	CIS	BIP_PGC3_noukb	UKBB-PPP_Specific	NA,+		0.52776	0.52776	UKBB_PPP	UKBB_PPP	1.16732	1972.77	SCZ	CA4	Proteiome	BRAIN	SMR	BrainMeta	SMR	-0.0364033	0.0194679	0.0614959		37415601	10.3389/fgene.2023.1191264	Gedik et all Front Genet	BRAIN
CA4	P22748	1375	CIS	BIP_PGC3_noukb	UKBB-PPP_Specific	NA,+		0.52776	0.52776	UKBB_PPP	UKBB_PPP	1.16732	1972.77	MDD	CA4	Proteiome	BLOOD	SMR	eQTLGen	SMR	0.00498187	0.0253435	0.844161		37415601	10.3389/fgene.2023.1191264	Gedik et all Front Genet	BLOOD
CA4	P22748	1375	CIS	BIP_PGC3_noukb	UKBB-PPP_Specific	NA,+		0.52776	0.52776	UKBB_PPP	UKBB_PPP	1.16732	1972.77	BIP	CA4	Proteiome	BLOOD	SMR	eQTLGen	SMR	-0.0281674	0.0528662	0.594168		37415601	10.3389/fgene.2023.1191264	Gedik et all Front Genet	BLOOD
CA4	P22748	1375	CIS	BIP_PGC3_noukb	UKBB-PPP_Specific	NA,+		0.52776	0.52776	UKBB_PPP	UKBB_PPP	1.16732	1972.77	MDD	CA4	Proteiome	BRAIN	SMR	Wingo et al., 2022, in 722 samples	SMR	0.00696783	0.0111606	0.532414		37415601	10.3389/fgene.2023.1191264	Gedik et all Front Genet	BRAIN
CA4	P22748	1375	CIS	BIP_PGC3_noukb	UKBB-PPP_Specific	NA,+		0.52776	0.52776	UKBB_PPP	UKBB_PPP	1.16732	1972.77	BIP	CA4	Proteiome	BRAIN	SMR	Wingo et al., 2022, in 722 samples	SMR	-0.00209223	0.0239234	0.930309		37415601	10.3389/fgene.2023.1191264	Gedik et all Front Genet	BRAIN
CA4	P22748	1375	CIS	BIP_PGC3_noukb	UKBB-PPP_Specific	NA,+		0.52776	0.52776	UKBB_PPP	UKBB_PPP	1.16732	1972.77	SCZ	CA4	Proteiome	BRAIN	SMR	Wingo et al., 2022, in 722 samples	SMR	-0.0339995	0.0196732	0.0839497		37415601	10.3389/fgene.2023.1191264	Gedik et all Front Genet	BRAIN
CA4	P22748	1375	CIS	BIP_PGC3_noukb	UKBB-PPP_Specific	NA,+		0.52776	0.52776	UKBB_PPP	UKBB_PPP	1.16732	1972.77	SCZ	CA4	Transcriptome	BLOOD	SMR	eQTLGen	SMR	-0.0713746	0.0582568	0.22051		33688928	10.1001/jamapsychiatry.2021.0005	Chauquet et all JAMA Psychiatry	BLOOD
CA4	P22748	1375	CIS	BIP_PGC3_noukb	UKBB-PPP_Specific	NA,+		0.52776	0.52776	UKBB_PPP	UKBB_PPP	1.16732	1972.77	BIP	CA4	Transcriptome	BLOOD	SMR	eQTLGen	SMR	0.0259599	0.0802141	0.746216		33688928	10.1001/jamapsychiatry.2021.0005	Chauquet et all JAMA Psychiatry	BLOOD
CA4	P22748	1375	CIS	BIP_PGC3_noukb	UKBB-PPP_Specific	NA,+		0.52776	0.52776	UKBB_PPP	UKBB_PPP	1.16732	1972.77	MDD	CA4	Transcriptome	BLOOD	SMR	eQTLGen	SMR	0.00367411	0.0216033	0.864954		33688928	10.1001/jamapsychiatry.2021.0005	Chauquet et all JAMA Psychiatry	BLOOD
CA4	P22748	1375	CIS	BIP_PGC3_noukb	UKBB-PPP_Specific	NA,+		0.52776	0.52776	UKBB_PPP	UKBB_PPP	1.16732	1972.77	SCZ	CA4	Transcriptome	BRAIN_DLPFC	TWAS	CMC	FUSION	-1.57113		0.116		31691811	10.1093/hmg/ddz253	Hall et al Hum Mol Genet	BRAIN
CA4	P22748	1375	CIS	BIP_PGC3_noukb	UKBB-PPP_Specific	NA,+		0.52776	0.52776	UKBB_PPP	UKBB_PPP	1.16732	1972.77	SCZ.Clozuk.2018	CA4	Transcriptome	BRAIN	TWAS	PsychENCODE	FUSION	-1.58125		0.114		30545856	10.1126/science.aat8127	Gandal et all science	BRAIN
CA4	P22748	1375	CIS	BIP_PGC3_noukb	UKBB-PPP_Specific	NA,+		0.52776	0.52776	UKBB_PPP	UKBB_PPP	1.16732	1972.77	Depression Howard et all	CA4	Proteiome	BRAIN DPFC	PWAS	ROS/MAP	FUSION	0.47585		0.63418		33846625	10.1038/s41593-021-00832-6	Wingo Nat Neurosci	BRAIN
CA4	P22748	1375	CIS	BIP_PGC3_noukb	UKBB-PPP_Specific	NA,+		0.52776	0.52776	UKBB_PPP	UKBB_PPP	1.16732	1972.77	Depression Howard et all	CA4	Transcriptome	BRAIN DPFC	TWAS	dPFC of 152 participants of European descent	FUSION	0.61996		0.53528		33846625	10.1038/s41593-021-00832-6	Wingo Nat Neurosci	BRAIN
CA4	P22748	1375	CIS	BIP_PGC3_noukb	UKBB-PPP_Specific	NA,+		0.52776	0.52776	UKBB_PPP	UKBB_PPP	1.16732	1972.77	Depression Howard et all	CA4	Proteiome	BRAIN	PWAS	ROS/MAP	FUSION	0.78877		0.43		33846625	10.1038/s41593-021-00832-6	Wingo Nat Neurosci	BRAIN
CA4	P22748	1375	CIS	BIP_PGC3_noukb	UKBB-PPP_Specific	NA,+		0.52776	0.52776	UKBB_PPP	UKBB_PPP	1.16732	1972.77	Schizophrenia	CA4	Proteome	CSF	MR	Yang_et_al_(34239129)	TwoSampleMR	-0.083497	0.222416	0.707357		36482464	10.1186/s12916-022-02679-5	Gu X	CSF
CA4	P22748	1375	CIS	Cognition_Meta	UKBB-PPP_Specific	NA,+		0.658828	0.658828	UKBB_PPP	UKBB_PPP	1.29752	2462.7	SCZ_PGC3	CA4	Transcriptome	DLPFC	MR	CMC+GTEX	MendelianRandomization			0.0135819		35460606	10.1016/j.ajhg.2022.04.004	Jiang eet all Am J Hum Genet	BRAIN
CA4	P22748	1375	CIS	Cognition_Meta	UKBB-PPP_Specific	NA,+		0.658828	0.658828	UKBB_PPP	UKBB_PPP	1.29752	2462.7	SCZ_PGC3	CA4	Transcriptome	DLPFC	MR	CMC+GTEX	MendelianRandomization			0.019754		35460606	10.1016/j.ajhg.2022.04.004	Jiang eet all Am J Hum Genet	BRAIN
CA4	P22748	1375	CIS	Cognition_Meta	UKBB-PPP_Specific	NA,+		0.658828	0.658828	UKBB_PPP	UKBB_PPP	1.29752	2462.7	SCZ_PGC3	CA4	Transcriptome	DLPFC	MR	CMC+GTEX	MendelianRandomization			0.149879		35460606	10.1016/j.ajhg.2022.04.004	Jiang eet all Am J Hum Genet	BRAIN
CA4	P22748	1375	CIS	Cognition_Meta	UKBB-PPP_Specific	NA,+		0.658828	0.658828	UKBB_PPP	UKBB_PPP	1.29752	2462.7	SCZ_PGC3	CA4	Transcriptome	DLPFC	MR	CMC+GTEX	EMIC			0.0360655		35460606	10.1016/j.ajhg.2022.04.004	Jiang eet all Am J Hum Genet	BRAIN
CA4	P22748	1375	CIS	Cognition_Meta	UKBB-PPP_Specific	NA,+		0.658828	0.658828	UKBB_PPP	UKBB_PPP	1.29752	2462.7	BIP_2019_Stahl_etall	CA4	Transcriptome	DLPFC	MR	CMC+GTEX	MendelianRandomization			0.96324		35460606	10.1016/j.ajhg.2022.04.004	Jiang eet all Am J Hum Genet	BRAIN
CA4	P22748	1375	CIS	Cognition_Meta	UKBB-PPP_Specific	NA,+		0.658828	0.658828	UKBB_PPP	UKBB_PPP	1.29752	2462.7	BIP_2019_Stahl_etall	CA4	Transcriptome	DLPFC	MR	CMC+GTEX	MendelianRandomization			0.963118		35460606	10.1016/j.ajhg.2022.04.004	Jiang eet all Am J Hum Genet	BRAIN
CA4	P22748	1375	CIS	Cognition_Meta	UKBB-PPP_Specific	NA,+		0.658828	0.658828	UKBB_PPP	UKBB_PPP	1.29752	2462.7	BIP_2019_Stahl_etall	CA4	Transcriptome	DLPFC	MR	CMC+GTEX	MendelianRandomization			0.905978		35460606	10.1016/j.ajhg.2022.04.004	Jiang eet all Am J Hum Genet	BRAIN
CA4	P22748	1375	CIS	Cognition_Meta	UKBB-PPP_Specific	NA,+		0.658828	0.658828	UKBB_PPP	UKBB_PPP	1.29752	2462.7	BIP_2019_Stahl_etall	CA4	Transcriptome	DLPFC	MR	CMC+GTEX	EMIC			0.948919		35460606	10.1016/j.ajhg.2022.04.004	Jiang eet all Am J Hum Genet	BRAIN
CA4	P22748	1375	CIS	Cognition_Meta	UKBB-PPP_Specific	NA,+		0.658828	0.658828	UKBB_PPP	UKBB_PPP	1.29752	2462.7	Deepression_Wray_tall	CA4	Proteiome	BRAIN DLPFC	MR	ROS/MAP	TwoSampleMR	0.02	0.04	0.532		35296807	10.1038/s41380-022-01507-9	Deng et all Mol Psychiatry	BRAIN
CA4	P22748	1375	CIS	Cognition_Meta	UKBB-PPP_Specific	NA,+		0.658828	0.658828	UKBB_PPP	UKBB_PPP	1.29752	2462.7	Deepression_Wray_tall	CA4	Transcriptome	BRAIN DLPFC	MR	PsychENCODE	TwoSampleMR	0.01	0.01	0.531		35296807	10.1038/s41380-022-01507-9	Deng et all Mol Psychiatry	BRAIN
CA4	P22748	1375	CIS	Cognition_Meta	UKBB-PPP_Specific	NA,+		0.658828	0.658828	UKBB_PPP	UKBB_PPP	1.29752	2462.7	BIP_Stahl	CA4	Transcriptome	BLOOD	SMR	eQTLGen	SMR	0.0259599	0.0802141	0.746216		33688928	10.1001/jamapsychiatry.2021.0005	Chauquet et all JAMA Psychiatry	BLOOD
CA4	P22748	1375	CIS	Cognition_Meta	UKBB-PPP_Specific	NA,+		0.658828	0.658828	UKBB_PPP	UKBB_PPP	1.29752	2462.7	MDD_Howard	CA4	Transcriptome	BLOOD	SMR	eQTLGen	SMR	0.00367411	0.0216033	0.864954		33688928	10.1001/jamapsychiatry.2021.0005	Chauquet et all JAMA Psychiatry	BLOOD
CA4	P22748	1375	CIS	Cognition_Meta	UKBB-PPP_Specific	NA,+		0.658828	0.658828	UKBB_PPP	UKBB_PPP	1.29752	2462.7	scz2018clozuk	CA4	Transcriptome	BLOOD	SMR	eQTLGen	SMR	-0.0713746	0.0582568	0.22051		33688928	10.1001/jamapsychiatry.2021.0005	Chauquet et all JAMA Psychiatry	BLOOD
CA4	P22748	1375	CIS	Cognition_Meta	UKBB-PPP_Specific	NA,+		0.658828	0.658828	UKBB_PPP	UKBB_PPP	1.29752	2462.7	SCZ_PGC3	CA4	Transcriptome	DLPFC	SMR	CMC+GTEX	SMR	-0.0435204	0.023952	0.06922		35460606	10.1016/j.ajhg.2022.04.004	Jiang eet all Am J Hum Genet	BRAIN
CA4	P22748	1375	CIS	Cognition_Meta	UKBB-PPP_Specific	NA,+		0.658828	0.658828	UKBB_PPP	UKBB_PPP	1.29752	2462.7	SCZ_PGC3	CA4	Transcriptome_Transcriptlvel	DLPFC	SMR	CMC+GTEX	SMR	-0.0410308	0.0224612	0.0677387		35460606	10.1016/j.ajhg.2022.04.004	Jiang eet all Am J Hum Genet	BRAIN
CA4	P22748	1375	CIS	Cognition_Meta	UKBB-PPP_Specific	NA,+		0.658828	0.658828	UKBB_PPP	UKBB_PPP	1.29752	2462.7	SCZ.Clozuk.2018	CA4	Transcriptome	BRAIN	SMR	PsychENCODE	SMR	-0.0306002	0.0184095	0.0965		30545856	10.1126/science.aat8127	Gandal et all science	BRAIN
CA4	P22748	1375	CIS	Cognition_Meta	UKBB-PPP_Specific	NA,+		0.658828	0.658828	UKBB_PPP	UKBB_PPP	1.29752	2462.7	BD.PGC.ruderferCell2018	CA4	Transcriptome	BRAIN	SMR	PsychENCODE	SMR	0.0060829	0.027765	0.826584		30545856	10.1126/science.aat8127	Gandal et all science	BRAIN
CA4	P22748	1375	CIS	Cognition_Meta	UKBB-PPP_Specific	NA,+		0.658828	0.658828	UKBB_PPP	UKBB_PPP	1.29752	2462.7	Depression Howard et all	CA4	Proteiome	BRAIN DPFC	SMR	ROS/MAP	SMR	0.0249688	0.0400939	0.533443		33846625	10.1038/s41593-021-00832-6	Wingo Nat Neurosci	BRAIN
CA4	P22748	1375	CIS	Cognition_Meta	UKBB-PPP_Specific	NA,+		0.658828	0.658828	UKBB_PPP	UKBB_PPP	1.29752	2462.7	SCZ	CA4	Proteiome	BLOOD	SMR	eQTLGen	SMR	-0.0192715	0.0422464	0.648269		37415601	10.3389/fgene.2023.1191264	Gedik et all Front Genet	BLOOD
CA4	P22748	1375	CIS	Cognition_Meta	UKBB-PPP_Specific	NA,+		0.658828	0.658828	UKBB_PPP	UKBB_PPP	1.29752	2462.7	MDD	CA4	Proteiome	BRAIN	SMR	BrainMeta	SMR	0.00667384	0.0106688	0.531613		37415601	10.3389/fgene.2023.1191264	Gedik et all Front Genet	BRAIN
CA4	P22748	1375	CIS	Cognition_Meta	UKBB-PPP_Specific	NA,+		0.658828	0.658828	UKBB_PPP	UKBB_PPP	1.29752	2462.7	BIP	CA4	Proteiome	BRAIN	SMR	BrainMeta	SMR	-0.00861348	0.0226145	0.70329		37415601	10.3389/fgene.2023.1191264	Gedik et all Front Genet	BRAIN
CA4	P22748	1375	CIS	Cognition_Meta	UKBB-PPP_Specific	NA,+		0.658828	0.658828	UKBB_PPP	UKBB_PPP	1.29752	2462.7	SCZ	CA4	Proteiome	BRAIN	SMR	BrainMeta	SMR	-0.0364033	0.0194679	0.0614959		37415601	10.3389/fgene.2023.1191264	Gedik et all Front Genet	BRAIN
CA4	P22748	1375	CIS	Cognition_Meta	UKBB-PPP_Specific	NA,+		0.658828	0.658828	UKBB_PPP	UKBB_PPP	1.29752	2462.7	MDD	CA4	Proteiome	BLOOD	SMR	eQTLGen	SMR	0.00498187	0.0253435	0.844161		37415601	10.3389/fgene.2023.1191264	Gedik et all Front Genet	BLOOD
CA4	P22748	1375	CIS	Cognition_Meta	UKBB-PPP_Specific	NA,+		0.658828	0.658828	UKBB_PPP	UKBB_PPP	1.29752	2462.7	BIP	CA4	Proteiome	BLOOD	SMR	eQTLGen	SMR	-0.0281674	0.0528662	0.594168		37415601	10.3389/fgene.2023.1191264	Gedik et all Front Genet	BLOOD
CA4	P22748	1375	CIS	Cognition_Meta	UKBB-PPP_Specific	NA,+		0.658828	0.658828	UKBB_PPP	UKBB_PPP	1.29752	2462.7	MDD	CA4	Proteiome	BRAIN	SMR	Wingo et al., 2022, in 722 samples	SMR	0.00696783	0.0111606	0.532414		37415601	10.3389/fgene.2023.1191264	Gedik et all Front Genet	BRAIN
CA4	P22748	1375	CIS	Cognition_Meta	UKBB-PPP_Specific	NA,+		0.658828	0.658828	UKBB_PPP	UKBB_PPP	1.29752	2462.7	BIP	CA4	Proteiome	BRAIN	SMR	Wingo et al., 2022, in 722 samples	SMR	-0.00209223	0.0239234	0.930309		37415601	10.3389/fgene.2023.1191264	Gedik et all Front Genet	BRAIN
CA4	P22748	1375	CIS	Cognition_Meta	UKBB-PPP_Specific	NA,+		0.658828	0.658828	UKBB_PPP	UKBB_PPP	1.29752	2462.7	SCZ	CA4	Proteiome	BRAIN	SMR	Wingo et al., 2022, in 722 samples	SMR	-0.0339995	0.0196732	0.0839497		37415601	10.3389/fgene.2023.1191264	Gedik et all Front Genet	BRAIN
CA4	P22748	1375	CIS	Cognition_Meta	UKBB-PPP_Specific	NA,+		0.658828	0.658828	UKBB_PPP	UKBB_PPP	1.29752	2462.7	SCZ	CA4	Transcriptome	BLOOD	SMR	eQTLGen	SMR	-0.0713746	0.0582568	0.22051		33688928	10.1001/jamapsychiatry.2021.0005	Chauquet et all JAMA Psychiatry	BLOOD
CA4	P22748	1375	CIS	Cognition_Meta	UKBB-PPP_Specific	NA,+		0.658828	0.658828	UKBB_PPP	UKBB_PPP	1.29752	2462.7	BIP	CA4	Transcriptome	BLOOD	SMR	eQTLGen	SMR	0.0259599	0.0802141	0.746216		33688928	10.1001/jamapsychiatry.2021.0005	Chauquet et all JAMA Psychiatry	BLOOD
CA4	P22748	1375	CIS	Cognition_Meta	UKBB-PPP_Specific	NA,+		0.658828	0.658828	UKBB_PPP	UKBB_PPP	1.29752	2462.7	MDD	CA4	Transcriptome	BLOOD	SMR	eQTLGen	SMR	0.00367411	0.0216033	0.864954		33688928	10.1001/jamapsychiatry.2021.0005	Chauquet et all JAMA Psychiatry	BLOOD
CA4	P22748	1375	CIS	Cognition_Meta	UKBB-PPP_Specific	NA,+		0.658828	0.658828	UKBB_PPP	UKBB_PPP	1.29752	2462.7	SCZ	CA4	Transcriptome	BRAIN_DLPFC	TWAS	CMC	FUSION	-1.57113		0.116		31691811	10.1093/hmg/ddz253	Hall et al Hum Mol Genet	BRAIN
CA4	P22748	1375	CIS	Cognition_Meta	UKBB-PPP_Specific	NA,+		0.658828	0.658828	UKBB_PPP	UKBB_PPP	1.29752	2462.7	SCZ.Clozuk.2018	CA4	Transcriptome	BRAIN	TWAS	PsychENCODE	FUSION	-1.58125		0.114		30545856	10.1126/science.aat8127	Gandal et all science	BRAIN
CA4	P22748	1375	CIS	Cognition_Meta	UKBB-PPP_Specific	NA,+		0.658828	0.658828	UKBB_PPP	UKBB_PPP	1.29752	2462.7	Depression Howard et all	CA4	Proteiome	BRAIN DPFC	PWAS	ROS/MAP	FUSION	0.47585		0.63418		33846625	10.1038/s41593-021-00832-6	Wingo Nat Neurosci	BRAIN
CA4	P22748	1375	CIS	Cognition_Meta	UKBB-PPP_Specific	NA,+		0.658828	0.658828	UKBB_PPP	UKBB_PPP	1.29752	2462.7	Depression Howard et all	CA4	Transcriptome	BRAIN DPFC	TWAS	dPFC of 152 participants of European descent	FUSION	0.61996		0.53528		33846625	10.1038/s41593-021-00832-6	Wingo Nat Neurosci	BRAIN
CA4	P22748	1375	CIS	Cognition_Meta	UKBB-PPP_Specific	NA,+		0.658828	0.658828	UKBB_PPP	UKBB_PPP	1.29752	2462.7	Depression Howard et all	CA4	Proteiome	BRAIN	PWAS	ROS/MAP	FUSION	0.78877		0.43		33846625	10.1038/s41593-021-00832-6	Wingo Nat Neurosci	BRAIN
CA4	P22748	1375	CIS	Cognition_Meta	UKBB-PPP_Specific	NA,+		0.658828	0.658828	UKBB_PPP	UKBB_PPP	1.29752	2462.7	Schizophrenia	CA4	Proteome	CSF	MR	Yang_et_al_(34239129)	TwoSampleMR	-0.083497	0.222416	0.707357		36482464	10.1186/s12916-022-02679-5	Gu X	CSF
CA4	P22748	1375	TRANS	BIP_PGC3_noukb	BOTH	+,+	0.590784	0.265992	0.92427	DECODE	UKBB_PPP	0.634784	1811.67	SCZ_PGC3	CA4	Transcriptome	DLPFC	MR	CMC+GTEX	MendelianRandomization			0.0135819		35460606	10.1016/j.ajhg.2022.04.004	Jiang eet all Am J Hum Genet	BRAIN
CA4	P22748	1375	TRANS	BIP_PGC3_noukb	BOTH	+,+	0.590784	0.265992	0.92427	DECODE	UKBB_PPP	0.634784	1811.67	SCZ_PGC3	CA4	Transcriptome	DLPFC	MR	CMC+GTEX	MendelianRandomization			0.019754		35460606	10.1016/j.ajhg.2022.04.004	Jiang eet all Am J Hum Genet	BRAIN
CA4	P22748	1375	TRANS	BIP_PGC3_noukb	BOTH	+,+	0.590784	0.265992	0.92427	DECODE	UKBB_PPP	0.634784	1811.67	SCZ_PGC3	CA4	Transcriptome	DLPFC	MR	CMC+GTEX	MendelianRandomization			0.149879		35460606	10.1016/j.ajhg.2022.04.004	Jiang eet all Am J Hum Genet	BRAIN
CA4	P22748	1375	TRANS	BIP_PGC3_noukb	BOTH	+,+	0.590784	0.265992	0.92427	DECODE	UKBB_PPP	0.634784	1811.67	SCZ_PGC3	CA4	Transcriptome	DLPFC	MR	CMC+GTEX	EMIC			0.0360655		35460606	10.1016/j.ajhg.2022.04.004	Jiang eet all Am J Hum Genet	BRAIN
CA4	P22748	1375	TRANS	BIP_PGC3_noukb	BOTH	+,+	0.590784	0.265992	0.92427	DECODE	UKBB_PPP	0.634784	1811.67	BIP_2019_Stahl_etall	CA4	Transcriptome	DLPFC	MR	CMC+GTEX	MendelianRandomization			0.96324		35460606	10.1016/j.ajhg.2022.04.004	Jiang eet all Am J Hum Genet	BRAIN
CA4	P22748	1375	TRANS	BIP_PGC3_noukb	BOTH	+,+	0.590784	0.265992	0.92427	DECODE	UKBB_PPP	0.634784	1811.67	BIP_2019_Stahl_etall	CA4	Transcriptome	DLPFC	MR	CMC+GTEX	MendelianRandomization			0.963118		35460606	10.1016/j.ajhg.2022.04.004	Jiang eet all Am J Hum Genet	BRAIN
CA4	P22748	1375	TRANS	BIP_PGC3_noukb	BOTH	+,+	0.590784	0.265992	0.92427	DECODE	UKBB_PPP	0.634784	1811.67	BIP_2019_Stahl_etall	CA4	Transcriptome	DLPFC	MR	CMC+GTEX	MendelianRandomization			0.905978		35460606	10.1016/j.ajhg.2022.04.004	Jiang eet all Am J Hum Genet	BRAIN
CA4	P22748	1375	TRANS	BIP_PGC3_noukb	BOTH	+,+	0.590784	0.265992	0.92427	DECODE	UKBB_PPP	0.634784	1811.67	BIP_2019_Stahl_etall	CA4	Transcriptome	DLPFC	MR	CMC+GTEX	EMIC			0.948919		35460606	10.1016/j.ajhg.2022.04.004	Jiang eet all Am J Hum Genet	BRAIN
CA4	P22748	1375	TRANS	BIP_PGC3_noukb	BOTH	+,+	0.590784	0.265992	0.92427	DECODE	UKBB_PPP	0.634784	1811.67	Deepression_Wray_tall	CA4	Proteiome	BRAIN DLPFC	MR	ROS/MAP	TwoSampleMR	0.02	0.04	0.532		35296807	10.1038/s41380-022-01507-9	Deng et all Mol Psychiatry	BRAIN
CA4	P22748	1375	TRANS	BIP_PGC3_noukb	BOTH	+,+	0.590784	0.265992	0.92427	DECODE	UKBB_PPP	0.634784	1811.67	Deepression_Wray_tall	CA4	Transcriptome	BRAIN DLPFC	MR	PsychENCODE	TwoSampleMR	0.01	0.01	0.531		35296807	10.1038/s41380-022-01507-9	Deng et all Mol Psychiatry	BRAIN
CA4	P22748	1375	TRANS	BIP_PGC3_noukb	BOTH	+,+	0.590784	0.265992	0.92427	DECODE	UKBB_PPP	0.634784	1811.67	BIP_Stahl	CA4	Transcriptome	BLOOD	SMR	eQTLGen	SMR	0.0259599	0.0802141	0.746216		33688928	10.1001/jamapsychiatry.2021.0005	Chauquet et all JAMA Psychiatry	BLOOD
CA4	P22748	1375	TRANS	BIP_PGC3_noukb	BOTH	+,+	0.590784	0.265992	0.92427	DECODE	UKBB_PPP	0.634784	1811.67	MDD_Howard	CA4	Transcriptome	BLOOD	SMR	eQTLGen	SMR	0.00367411	0.0216033	0.864954		33688928	10.1001/jamapsychiatry.2021.0005	Chauquet et all JAMA Psychiatry	BLOOD
CA4	P22748	1375	TRANS	BIP_PGC3_noukb	BOTH	+,+	0.590784	0.265992	0.92427	DECODE	UKBB_PPP	0.634784	1811.67	scz2018clozuk	CA4	Transcriptome	BLOOD	SMR	eQTLGen	SMR	-0.0713746	0.0582568	0.22051		33688928	10.1001/jamapsychiatry.2021.0005	Chauquet et all JAMA Psychiatry	BLOOD
CA4	P22748	1375	TRANS	BIP_PGC3_noukb	BOTH	+,+	0.590784	0.265992	0.92427	DECODE	UKBB_PPP	0.634784	1811.67	SCZ_PGC3	CA4	Transcriptome	DLPFC	SMR	CMC+GTEX	SMR	-0.0435204	0.023952	0.06922		35460606	10.1016/j.ajhg.2022.04.004	Jiang eet all Am J Hum Genet	BRAIN
CA4	P22748	1375	TRANS	BIP_PGC3_noukb	BOTH	+,+	0.590784	0.265992	0.92427	DECODE	UKBB_PPP	0.634784	1811.67	SCZ_PGC3	CA4	Transcriptome_Transcriptlvel	DLPFC	SMR	CMC+GTEX	SMR	-0.0410308	0.0224612	0.0677387		35460606	10.1016/j.ajhg.2022.04.004	Jiang eet all Am J Hum Genet	BRAIN
CA4	P22748	1375	TRANS	BIP_PGC3_noukb	BOTH	+,+	0.590784	0.265992	0.92427	DECODE	UKBB_PPP	0.634784	1811.67	SCZ.Clozuk.2018	CA4	Transcriptome	BRAIN	SMR	PsychENCODE	SMR	-0.0306002	0.0184095	0.0965		30545856	10.1126/science.aat8127	Gandal et all science	BRAIN
CA4	P22748	1375	TRANS	BIP_PGC3_noukb	BOTH	+,+	0.590784	0.265992	0.92427	DECODE	UKBB_PPP	0.634784	1811.67	BD.PGC.ruderferCell2018	CA4	Transcriptome	BRAIN	SMR	PsychENCODE	SMR	0.0060829	0.027765	0.826584		30545856	10.1126/science.aat8127	Gandal et all science	BRAIN
CA4	P22748	1375	TRANS	BIP_PGC3_noukb	BOTH	+,+	0.590784	0.265992	0.92427	DECODE	UKBB_PPP	0.634784	1811.67	Depression Howard et all	CA4	Proteiome	BRAIN DPFC	SMR	ROS/MAP	SMR	0.0249688	0.0400939	0.533443		33846625	10.1038/s41593-021-00832-6	Wingo Nat Neurosci	BRAIN
CA4	P22748	1375	TRANS	BIP_PGC3_noukb	BOTH	+,+	0.590784	0.265992	0.92427	DECODE	UKBB_PPP	0.634784	1811.67	SCZ	CA4	Proteiome	BLOOD	SMR	eQTLGen	SMR	-0.0192715	0.0422464	0.648269		37415601	10.3389/fgene.2023.1191264	Gedik et all Front Genet	BLOOD
CA4	P22748	1375	TRANS	BIP_PGC3_noukb	BOTH	+,+	0.590784	0.265992	0.92427	DECODE	UKBB_PPP	0.634784	1811.67	MDD	CA4	Proteiome	BRAIN	SMR	BrainMeta	SMR	0.00667384	0.0106688	0.531613		37415601	10.3389/fgene.2023.1191264	Gedik et all Front Genet	BRAIN
CA4	P22748	1375	TRANS	BIP_PGC3_noukb	BOTH	+,+	0.590784	0.265992	0.92427	DECODE	UKBB_PPP	0.634784	1811.67	BIP	CA4	Proteiome	BRAIN	SMR	BrainMeta	SMR	-0.00861348	0.0226145	0.70329		37415601	10.3389/fgene.2023.1191264	Gedik et all Front Genet	BRAIN
CA4	P22748	1375	TRANS	BIP_PGC3_noukb	BOTH	+,+	0.590784	0.265992	0.92427	DECODE	UKBB_PPP	0.634784	1811.67	SCZ	CA4	Proteiome	BRAIN	SMR	BrainMeta	SMR	-0.0364033	0.0194679	0.0614959		37415601	10.3389/fgene.2023.1191264	Gedik et all Front Genet	BRAIN
CA4	P22748	1375	TRANS	BIP_PGC3_noukb	BOTH	+,+	0.590784	0.265992	0.92427	DECODE	UKBB_PPP	0.634784	1811.67	MDD	CA4	Proteiome	BLOOD	SMR	eQTLGen	SMR	0.00498187	0.0253435	0.844161		37415601	10.3389/fgene.2023.1191264	Gedik et all Front Genet	BLOOD
CA4	P22748	1375	TRANS	BIP_PGC3_noukb	BOTH	+,+	0.590784	0.265992	0.92427	DECODE	UKBB_PPP	0.634784	1811.67	BIP	CA4	Proteiome	BLOOD	SMR	eQTLGen	SMR	-0.0281674	0.0528662	0.594168		37415601	10.3389/fgene.2023.1191264	Gedik et all Front Genet	BLOOD
CA4	P22748	1375	TRANS	BIP_PGC3_noukb	BOTH	+,+	0.590784	0.265992	0.92427	DECODE	UKBB_PPP	0.634784	1811.67	MDD	CA4	Proteiome	BRAIN	SMR	Wingo et al., 2022, in 722 samples	SMR	0.00696783	0.0111606	0.532414		37415601	10.3389/fgene.2023.1191264	Gedik et all Front Genet	BRAIN
CA4	P22748	1375	TRANS	BIP_PGC3_noukb	BOTH	+,+	0.590784	0.265992	0.92427	DECODE	UKBB_PPP	0.634784	1811.67	BIP	CA4	Proteiome	BRAIN	SMR	Wingo et al., 2022, in 722 samples	SMR	-0.00209223	0.0239234	0.930309		37415601	10.3389/fgene.2023.1191264	Gedik et all Front Genet	BRAIN
CA4	P22748	1375	TRANS	BIP_PGC3_noukb	BOTH	+,+	0.590784	0.265992	0.92427	DECODE	UKBB_PPP	0.634784	1811.67	SCZ	CA4	Proteiome	BRAIN	SMR	Wingo et al., 2022, in 722 samples	SMR	-0.0339995	0.0196732	0.0839497		37415601	10.3389/fgene.2023.1191264	Gedik et all Front Genet	BRAIN
CA4	P22748	1375	TRANS	BIP_PGC3_noukb	BOTH	+,+	0.590784	0.265992	0.92427	DECODE	UKBB_PPP	0.634784	1811.67	SCZ	CA4	Transcriptome	BLOOD	SMR	eQTLGen	SMR	-0.0713746	0.0582568	0.22051		33688928	10.1001/jamapsychiatry.2021.0005	Chauquet et all JAMA Psychiatry	BLOOD
CA4	P22748	1375	TRANS	BIP_PGC3_noukb	BOTH	+,+	0.590784	0.265992	0.92427	DECODE	UKBB_PPP	0.634784	1811.67	BIP	CA4	Transcriptome	BLOOD	SMR	eQTLGen	SMR	0.0259599	0.0802141	0.746216		33688928	10.1001/jamapsychiatry.2021.0005	Chauquet et all JAMA Psychiatry	BLOOD
CA4	P22748	1375	TRANS	BIP_PGC3_noukb	BOTH	+,+	0.590784	0.265992	0.92427	DECODE	UKBB_PPP	0.634784	1811.67	MDD	CA4	Transcriptome	BLOOD	SMR	eQTLGen	SMR	0.00367411	0.0216033	0.864954		33688928	10.1001/jamapsychiatry.2021.0005	Chauquet et all JAMA Psychiatry	BLOOD
CA4	P22748	1375	TRANS	BIP_PGC3_noukb	BOTH	+,+	0.590784	0.265992	0.92427	DECODE	UKBB_PPP	0.634784	1811.67	SCZ	CA4	Transcriptome	BRAIN_DLPFC	TWAS	CMC	FUSION	-1.57113		0.116		31691811	10.1093/hmg/ddz253	Hall et al Hum Mol Genet	BRAIN
CA4	P22748	1375	TRANS	BIP_PGC3_noukb	BOTH	+,+	0.590784	0.265992	0.92427	DECODE	UKBB_PPP	0.634784	1811.67	SCZ.Clozuk.2018	CA4	Transcriptome	BRAIN	TWAS	PsychENCODE	FUSION	-1.58125		0.114		30545856	10.1126/science.aat8127	Gandal et all science	BRAIN
CA4	P22748	1375	TRANS	BIP_PGC3_noukb	BOTH	+,+	0.590784	0.265992	0.92427	DECODE	UKBB_PPP	0.634784	1811.67	Depression Howard et all	CA4	Proteiome	BRAIN DPFC	PWAS	ROS/MAP	FUSION	0.47585		0.63418		33846625	10.1038/s41593-021-00832-6	Wingo Nat Neurosci	BRAIN
CA4	P22748	1375	TRANS	BIP_PGC3_noukb	BOTH	+,+	0.590784	0.265992	0.92427	DECODE	UKBB_PPP	0.634784	1811.67	Depression Howard et all	CA4	Transcriptome	BRAIN DPFC	TWAS	dPFC of 152 participants of European descent	FUSION	0.61996		0.53528		33846625	10.1038/s41593-021-00832-6	Wingo Nat Neurosci	BRAIN
CA4	P22748	1375	TRANS	BIP_PGC3_noukb	BOTH	+,+	0.590784	0.265992	0.92427	DECODE	UKBB_PPP	0.634784	1811.67	Depression Howard et all	CA4	Proteiome	BRAIN	PWAS	ROS/MAP	FUSION	0.78877		0.43		33846625	10.1038/s41593-021-00832-6	Wingo Nat Neurosci	BRAIN
CA4	P22748	1375	TRANS	BIP_PGC3_noukb	BOTH	+,+	0.590784	0.265992	0.92427	DECODE	UKBB_PPP	0.634784	1811.67	Schizophrenia	CA4	Proteome	CSF	MR	Yang_et_al_(34239129)	TwoSampleMR	-0.083497	0.222416	0.707357		36482464	10.1186/s12916-022-02679-5	Gu X	CSF
CA4	P22748	1375	TRANS	Cognition_Meta	BOTH	-,-	0.823406	0.590958	0.823406	DECODE	metap	1.16904	4025.02	SCZ_PGC3	CA4	Transcriptome	DLPFC	MR	CMC+GTEX	MendelianRandomization			0.0135819		35460606	10.1016/j.ajhg.2022.04.004	Jiang eet all Am J Hum Genet	BRAIN
CA4	P22748	1375	TRANS	Cognition_Meta	BOTH	-,-	0.823406	0.590958	0.823406	DECODE	metap	1.16904	4025.02	SCZ_PGC3	CA4	Transcriptome	DLPFC	MR	CMC+GTEX	MendelianRandomization			0.019754		35460606	10.1016/j.ajhg.2022.04.004	Jiang eet all Am J Hum Genet	BRAIN
CA4	P22748	1375	TRANS	Cognition_Meta	BOTH	-,-	0.823406	0.590958	0.823406	DECODE	metap	1.16904	4025.02	SCZ_PGC3	CA4	Transcriptome	DLPFC	MR	CMC+GTEX	MendelianRandomization			0.149879		35460606	10.1016/j.ajhg.2022.04.004	Jiang eet all Am J Hum Genet	BRAIN
CA4	P22748	1375	TRANS	Cognition_Meta	BOTH	-,-	0.823406	0.590958	0.823406	DECODE	metap	1.16904	4025.02	SCZ_PGC3	CA4	Transcriptome	DLPFC	MR	CMC+GTEX	EMIC			0.0360655		35460606	10.1016/j.ajhg.2022.04.004	Jiang eet all Am J Hum Genet	BRAIN
CA4	P22748	1375	TRANS	Cognition_Meta	BOTH	-,-	0.823406	0.590958	0.823406	DECODE	metap	1.16904	4025.02	BIP_2019_Stahl_etall	CA4	Transcriptome	DLPFC	MR	CMC+GTEX	MendelianRandomization			0.96324		35460606	10.1016/j.ajhg.2022.04.004	Jiang eet all Am J Hum Genet	BRAIN
CA4	P22748	1375	TRANS	Cognition_Meta	BOTH	-,-	0.823406	0.590958	0.823406	DECODE	metap	1.16904	4025.02	BIP_2019_Stahl_etall	CA4	Transcriptome	DLPFC	MR	CMC+GTEX	MendelianRandomization			0.963118		35460606	10.1016/j.ajhg.2022.04.004	Jiang eet all Am J Hum Genet	BRAIN
CA4	P22748	1375	TRANS	Cognition_Meta	BOTH	-,-	0.823406	0.590958	0.823406	DECODE	metap	1.16904	4025.02	BIP_2019_Stahl_etall	CA4	Transcriptome	DLPFC	MR	CMC+GTEX	MendelianRandomization			0.905978		35460606	10.1016/j.ajhg.2022.04.004	Jiang eet all Am J Hum Genet	BRAIN
CA4	P22748	1375	TRANS	Cognition_Meta	BOTH	-,-	0.823406	0.590958	0.823406	DECODE	metap	1.16904	4025.02	BIP_2019_Stahl_etall	CA4	Transcriptome	DLPFC	MR	CMC+GTEX	EMIC			0.948919		35460606	10.1016/j.ajhg.2022.04.004	Jiang eet all Am J Hum Genet	BRAIN
CA4	P22748	1375	TRANS	Cognition_Meta	BOTH	-,-	0.823406	0.590958	0.823406	DECODE	metap	1.16904	4025.02	Deepression_Wray_tall	CA4	Proteiome	BRAIN DLPFC	MR	ROS/MAP	TwoSampleMR	0.02	0.04	0.532		35296807	10.1038/s41380-022-01507-9	Deng et all Mol Psychiatry	BRAIN
CA4	P22748	1375	TRANS	Cognition_Meta	BOTH	-,-	0.823406	0.590958	0.823406	DECODE	metap	1.16904	4025.02	Deepression_Wray_tall	CA4	Transcriptome	BRAIN DLPFC	MR	PsychENCODE	TwoSampleMR	0.01	0.01	0.531		35296807	10.1038/s41380-022-01507-9	Deng et all Mol Psychiatry	BRAIN
CA4	P22748	1375	TRANS	Cognition_Meta	BOTH	-,-	0.823406	0.590958	0.823406	DECODE	metap	1.16904	4025.02	BIP_Stahl	CA4	Transcriptome	BLOOD	SMR	eQTLGen	SMR	0.0259599	0.0802141	0.746216		33688928	10.1001/jamapsychiatry.2021.0005	Chauquet et all JAMA Psychiatry	BLOOD
CA4	P22748	1375	TRANS	Cognition_Meta	BOTH	-,-	0.823406	0.590958	0.823406	DECODE	metap	1.16904	4025.02	MDD_Howard	CA4	Transcriptome	BLOOD	SMR	eQTLGen	SMR	0.00367411	0.0216033	0.864954		33688928	10.1001/jamapsychiatry.2021.0005	Chauquet et all JAMA Psychiatry	BLOOD
CA4	P22748	1375	TRANS	Cognition_Meta	BOTH	-,-	0.823406	0.590958	0.823406	DECODE	metap	1.16904	4025.02	scz2018clozuk	CA4	Transcriptome	BLOOD	SMR	eQTLGen	SMR	-0.0713746	0.0582568	0.22051		33688928	10.1001/jamapsychiatry.2021.0005	Chauquet et all JAMA Psychiatry	BLOOD
CA4	P22748	1375	TRANS	Cognition_Meta	BOTH	-,-	0.823406	0.590958	0.823406	DECODE	metap	1.16904	4025.02	SCZ_PGC3	CA4	Transcriptome	DLPFC	SMR	CMC+GTEX	SMR	-0.0435204	0.023952	0.06922		35460606	10.1016/j.ajhg.2022.04.004	Jiang eet all Am J Hum Genet	BRAIN
CA4	P22748	1375	TRANS	Cognition_Meta	BOTH	-,-	0.823406	0.590958	0.823406	DECODE	metap	1.16904	4025.02	SCZ_PGC3	CA4	Transcriptome_Transcriptlvel	DLPFC	SMR	CMC+GTEX	SMR	-0.0410308	0.0224612	0.0677387		35460606	10.1016/j.ajhg.2022.04.004	Jiang eet all Am J Hum Genet	BRAIN
CA4	P22748	1375	TRANS	Cognition_Meta	BOTH	-,-	0.823406	0.590958	0.823406	DECODE	metap	1.16904	4025.02	SCZ.Clozuk.2018	CA4	Transcriptome	BRAIN	SMR	PsychENCODE	SMR	-0.0306002	0.0184095	0.0965		30545856	10.1126/science.aat8127	Gandal et all science	BRAIN
CA4	P22748	1375	TRANS	Cognition_Meta	BOTH	-,-	0.823406	0.590958	0.823406	DECODE	metap	1.16904	4025.02	BD.PGC.ruderferCell2018	CA4	Transcriptome	BRAIN	SMR	PsychENCODE	SMR	0.0060829	0.027765	0.826584		30545856	10.1126/science.aat8127	Gandal et all science	BRAIN
CA4	P22748	1375	TRANS	Cognition_Meta	BOTH	-,-	0.823406	0.590958	0.823406	DECODE	metap	1.16904	4025.02	Depression Howard et all	CA4	Proteiome	BRAIN DPFC	SMR	ROS/MAP	SMR	0.0249688	0.0400939	0.533443		33846625	10.1038/s41593-021-00832-6	Wingo Nat Neurosci	BRAIN
CA4	P22748	1375	TRANS	Cognition_Meta	BOTH	-,-	0.823406	0.590958	0.823406	DECODE	metap	1.16904	4025.02	SCZ	CA4	Proteiome	BLOOD	SMR	eQTLGen	SMR	-0.0192715	0.0422464	0.648269		37415601	10.3389/fgene.2023.1191264	Gedik et all Front Genet	BLOOD
CA4	P22748	1375	TRANS	Cognition_Meta	BOTH	-,-	0.823406	0.590958	0.823406	DECODE	metap	1.16904	4025.02	MDD	CA4	Proteiome	BRAIN	SMR	BrainMeta	SMR	0.00667384	0.0106688	0.531613		37415601	10.3389/fgene.2023.1191264	Gedik et all Front Genet	BRAIN
CA4	P22748	1375	TRANS	Cognition_Meta	BOTH	-,-	0.823406	0.590958	0.823406	DECODE	metap	1.16904	4025.02	BIP	CA4	Proteiome	BRAIN	SMR	BrainMeta	SMR	-0.00861348	0.0226145	0.70329		37415601	10.3389/fgene.2023.1191264	Gedik et all Front Genet	BRAIN
CA4	P22748	1375	TRANS	Cognition_Meta	BOTH	-,-	0.823406	0.590958	0.823406	DECODE	metap	1.16904	4025.02	SCZ	CA4	Proteiome	BRAIN	SMR	BrainMeta	SMR	-0.0364033	0.0194679	0.0614959		37415601	10.3389/fgene.2023.1191264	Gedik et all Front Genet	BRAIN
CA4	P22748	1375	TRANS	Cognition_Meta	BOTH	-,-	0.823406	0.590958	0.823406	DECODE	metap	1.16904	4025.02	MDD	CA4	Proteiome	BLOOD	SMR	eQTLGen	SMR	0.00498187	0.0253435	0.844161		37415601	10.3389/fgene.2023.1191264	Gedik et all Front Genet	BLOOD
CA4	P22748	1375	TRANS	Cognition_Meta	BOTH	-,-	0.823406	0.590958	0.823406	DECODE	metap	1.16904	4025.02	BIP	CA4	Proteiome	BLOOD	SMR	eQTLGen	SMR	-0.0281674	0.0528662	0.594168		37415601	10.3389/fgene.2023.1191264	Gedik et all Front Genet	BLOOD
CA4	P22748	1375	TRANS	Cognition_Meta	BOTH	-,-	0.823406	0.590958	0.823406	DECODE	metap	1.16904	4025.02	MDD	CA4	Proteiome	BRAIN	SMR	Wingo et al., 2022, in 722 samples	SMR	0.00696783	0.0111606	0.532414		37415601	10.3389/fgene.2023.1191264	Gedik et all Front Genet	BRAIN
CA4	P22748	1375	TRANS	Cognition_Meta	BOTH	-,-	0.823406	0.590958	0.823406	DECODE	metap	1.16904	4025.02	BIP	CA4	Proteiome	BRAIN	SMR	Wingo et al., 2022, in 722 samples	SMR	-0.00209223	0.0239234	0.930309		37415601	10.3389/fgene.2023.1191264	Gedik et all Front Genet	BRAIN
CA4	P22748	1375	TRANS	Cognition_Meta	BOTH	-,-	0.823406	0.590958	0.823406	DECODE	metap	1.16904	4025.02	SCZ	CA4	Proteiome	BRAIN	SMR	Wingo et al., 2022, in 722 samples	SMR	-0.0339995	0.0196732	0.0839497		37415601	10.3389/fgene.2023.1191264	Gedik et all Front Genet	BRAIN
CA4	P22748	1375	TRANS	Cognition_Meta	BOTH	-,-	0.823406	0.590958	0.823406	DECODE	metap	1.16904	4025.02	SCZ	CA4	Transcriptome	BLOOD	SMR	eQTLGen	SMR	-0.0713746	0.0582568	0.22051		33688928	10.1001/jamapsychiatry.2021.0005	Chauquet et all JAMA Psychiatry	BLOOD
CA4	P22748	1375	TRANS	Cognition_Meta	BOTH	-,-	0.823406	0.590958	0.823406	DECODE	metap	1.16904	4025.02	BIP	CA4	Transcriptome	BLOOD	SMR	eQTLGen	SMR	0.0259599	0.0802141	0.746216		33688928	10.1001/jamapsychiatry.2021.0005	Chauquet et all JAMA Psychiatry	BLOOD
CA4	P22748	1375	TRANS	Cognition_Meta	BOTH	-,-	0.823406	0.590958	0.823406	DECODE	metap	1.16904	4025.02	MDD	CA4	Transcriptome	BLOOD	SMR	eQTLGen	SMR	0.00367411	0.0216033	0.864954		33688928	10.1001/jamapsychiatry.2021.0005	Chauquet et all JAMA Psychiatry	BLOOD
CA4	P22748	1375	TRANS	Cognition_Meta	BOTH	-,-	0.823406	0.590958	0.823406	DECODE	metap	1.16904	4025.02	SCZ	CA4	Transcriptome	BRAIN_DLPFC	TWAS	CMC	FUSION	-1.57113		0.116		31691811	10.1093/hmg/ddz253	Hall et al Hum Mol Genet	BRAIN
CA4	P22748	1375	TRANS	Cognition_Meta	BOTH	-,-	0.823406	0.590958	0.823406	DECODE	metap	1.16904	4025.02	SCZ.Clozuk.2018	CA4	Transcriptome	BRAIN	TWAS	PsychENCODE	FUSION	-1.58125		0.114		30545856	10.1126/science.aat8127	Gandal et all science	BRAIN
CA4	P22748	1375	TRANS	Cognition_Meta	BOTH	-,-	0.823406	0.590958	0.823406	DECODE	metap	1.16904	4025.02	Depression Howard et all	CA4	Proteiome	BRAIN DPFC	PWAS	ROS/MAP	FUSION	0.47585		0.63418		33846625	10.1038/s41593-021-00832-6	Wingo Nat Neurosci	BRAIN
CA4	P22748	1375	TRANS	Cognition_Meta	BOTH	-,-	0.823406	0.590958	0.823406	DECODE	metap	1.16904	4025.02	Depression Howard et all	CA4	Transcriptome	BRAIN DPFC	TWAS	dPFC of 152 participants of European descent	FUSION	0.61996		0.53528		33846625	10.1038/s41593-021-00832-6	Wingo Nat Neurosci	BRAIN
CA4	P22748	1375	TRANS	Cognition_Meta	BOTH	-,-	0.823406	0.590958	0.823406	DECODE	metap	1.16904	4025.02	Depression Howard et all	CA4	Proteiome	BRAIN	PWAS	ROS/MAP	FUSION	0.78877		0.43		33846625	10.1038/s41593-021-00832-6	Wingo Nat Neurosci	BRAIN
CA4	P22748	1375	TRANS	Cognition_Meta	BOTH	-,-	0.823406	0.590958	0.823406	DECODE	metap	1.16904	4025.02	Schizophrenia	CA4	Proteome	CSF	MR	Yang_et_al_(34239129)	TwoSampleMR	-0.083497	0.222416	0.707357		36482464	10.1186/s12916-022-02679-5	Gu X	CSF
CA4	P22748	1375	TRANS	Depression_iPSYCH_2023	BOTH	+,+	0.309989	0.0983272	0.92918	DECODE	UKBB_PPP	1.08542	669.707	SCZ_PGC3	CA4	Transcriptome	DLPFC	MR	CMC+GTEX	MendelianRandomization			0.0135819		35460606	10.1016/j.ajhg.2022.04.004	Jiang eet all Am J Hum Genet	BRAIN
CA4	P22748	1375	TRANS	Depression_iPSYCH_2023	BOTH	+,+	0.309989	0.0983272	0.92918	DECODE	UKBB_PPP	1.08542	669.707	SCZ_PGC3	CA4	Transcriptome	DLPFC	MR	CMC+GTEX	MendelianRandomization			0.019754		35460606	10.1016/j.ajhg.2022.04.004	Jiang eet all Am J Hum Genet	BRAIN
CA4	P22748	1375	TRANS	Depression_iPSYCH_2023	BOTH	+,+	0.309989	0.0983272	0.92918	DECODE	UKBB_PPP	1.08542	669.707	SCZ_PGC3	CA4	Transcriptome	DLPFC	MR	CMC+GTEX	MendelianRandomization			0.149879		35460606	10.1016/j.ajhg.2022.04.004	Jiang eet all Am J Hum Genet	BRAIN
CA4	P22748	1375	TRANS	Depression_iPSYCH_2023	BOTH	+,+	0.309989	0.0983272	0.92918	DECODE	UKBB_PPP	1.08542	669.707	SCZ_PGC3	CA4	Transcriptome	DLPFC	MR	CMC+GTEX	EMIC			0.0360655		35460606	10.1016/j.ajhg.2022.04.004	Jiang eet all Am J Hum Genet	BRAIN
CA4	P22748	1375	TRANS	Depression_iPSYCH_2023	BOTH	+,+	0.309989	0.0983272	0.92918	DECODE	UKBB_PPP	1.08542	669.707	BIP_2019_Stahl_etall	CA4	Transcriptome	DLPFC	MR	CMC+GTEX	MendelianRandomization			0.96324		35460606	10.1016/j.ajhg.2022.04.004	Jiang eet all Am J Hum Genet	BRAIN
CA4	P22748	1375	TRANS	Depression_iPSYCH_2023	BOTH	+,+	0.309989	0.0983272	0.92918	DECODE	UKBB_PPP	1.08542	669.707	BIP_2019_Stahl_etall	CA4	Transcriptome	DLPFC	MR	CMC+GTEX	MendelianRandomization			0.963118		35460606	10.1016/j.ajhg.2022.04.004	Jiang eet all Am J Hum Genet	BRAIN
CA4	P22748	1375	TRANS	Depression_iPSYCH_2023	BOTH	+,+	0.309989	0.0983272	0.92918	DECODE	UKBB_PPP	1.08542	669.707	BIP_2019_Stahl_etall	CA4	Transcriptome	DLPFC	MR	CMC+GTEX	MendelianRandomization			0.905978		35460606	10.1016/j.ajhg.2022.04.004	Jiang eet all Am J Hum Genet	BRAIN
CA4	P22748	1375	TRANS	Depression_iPSYCH_2023	BOTH	+,+	0.309989	0.0983272	0.92918	DECODE	UKBB_PPP	1.08542	669.707	BIP_2019_Stahl_etall	CA4	Transcriptome	DLPFC	MR	CMC+GTEX	EMIC			0.948919		35460606	10.1016/j.ajhg.2022.04.004	Jiang eet all Am J Hum Genet	BRAIN
CA4	P22748	1375	TRANS	Depression_iPSYCH_2023	BOTH	+,+	0.309989	0.0983272	0.92918	DECODE	UKBB_PPP	1.08542	669.707	Deepression_Wray_tall	CA4	Proteiome	BRAIN DLPFC	MR	ROS/MAP	TwoSampleMR	0.02	0.04	0.532		35296807	10.1038/s41380-022-01507-9	Deng et all Mol Psychiatry	BRAIN
CA4	P22748	1375	TRANS	Depression_iPSYCH_2023	BOTH	+,+	0.309989	0.0983272	0.92918	DECODE	UKBB_PPP	1.08542	669.707	Deepression_Wray_tall	CA4	Transcriptome	BRAIN DLPFC	MR	PsychENCODE	TwoSampleMR	0.01	0.01	0.531		35296807	10.1038/s41380-022-01507-9	Deng et all Mol Psychiatry	BRAIN
CA4	P22748	1375	TRANS	Depression_iPSYCH_2023	BOTH	+,+	0.309989	0.0983272	0.92918	DECODE	UKBB_PPP	1.08542	669.707	BIP_Stahl	CA4	Transcriptome	BLOOD	SMR	eQTLGen	SMR	0.0259599	0.0802141	0.746216		33688928	10.1001/jamapsychiatry.2021.0005	Chauquet et all JAMA Psychiatry	BLOOD
CA4	P22748	1375	TRANS	Depression_iPSYCH_2023	BOTH	+,+	0.309989	0.0983272	0.92918	DECODE	UKBB_PPP	1.08542	669.707	MDD_Howard	CA4	Transcriptome	BLOOD	SMR	eQTLGen	SMR	0.00367411	0.0216033	0.864954		33688928	10.1001/jamapsychiatry.2021.0005	Chauquet et all JAMA Psychiatry	BLOOD
CA4	P22748	1375	TRANS	Depression_iPSYCH_2023	BOTH	+,+	0.309989	0.0983272	0.92918	DECODE	UKBB_PPP	1.08542	669.707	scz2018clozuk	CA4	Transcriptome	BLOOD	SMR	eQTLGen	SMR	-0.0713746	0.0582568	0.22051		33688928	10.1001/jamapsychiatry.2021.0005	Chauquet et all JAMA Psychiatry	BLOOD
CA4	P22748	1375	TRANS	Depression_iPSYCH_2023	BOTH	+,+	0.309989	0.0983272	0.92918	DECODE	UKBB_PPP	1.08542	669.707	SCZ_PGC3	CA4	Transcriptome	DLPFC	SMR	CMC+GTEX	SMR	-0.0435204	0.023952	0.06922		35460606	10.1016/j.ajhg.2022.04.004	Jiang eet all Am J Hum Genet	BRAIN
CA4	P22748	1375	TRANS	Depression_iPSYCH_2023	BOTH	+,+	0.309989	0.0983272	0.92918	DECODE	UKBB_PPP	1.08542	669.707	SCZ_PGC3	CA4	Transcriptome_Transcriptlvel	DLPFC	SMR	CMC+GTEX	SMR	-0.0410308	0.0224612	0.0677387		35460606	10.1016/j.ajhg.2022.04.004	Jiang eet all Am J Hum Genet	BRAIN
CA4	P22748	1375	TRANS	Depression_iPSYCH_2023	BOTH	+,+	0.309989	0.0983272	0.92918	DECODE	UKBB_PPP	1.08542	669.707	SCZ.Clozuk.2018	CA4	Transcriptome	BRAIN	SMR	PsychENCODE	SMR	-0.0306002	0.0184095	0.0965		30545856	10.1126/science.aat8127	Gandal et all science	BRAIN
CA4	P22748	1375	TRANS	Depression_iPSYCH_2023	BOTH	+,+	0.309989	0.0983272	0.92918	DECODE	UKBB_PPP	1.08542	669.707	BD.PGC.ruderferCell2018	CA4	Transcriptome	BRAIN	SMR	PsychENCODE	SMR	0.0060829	0.027765	0.826584		30545856	10.1126/science.aat8127	Gandal et all science	BRAIN
CA4	P22748	1375	TRANS	Depression_iPSYCH_2023	BOTH	+,+	0.309989	0.0983272	0.92918	DECODE	UKBB_PPP	1.08542	669.707	Depression Howard et all	CA4	Proteiome	BRAIN DPFC	SMR	ROS/MAP	SMR	0.0249688	0.0400939	0.533443		33846625	10.1038/s41593-021-00832-6	Wingo Nat Neurosci	BRAIN
CA4	P22748	1375	TRANS	Depression_iPSYCH_2023	BOTH	+,+	0.309989	0.0983272	0.92918	DECODE	UKBB_PPP	1.08542	669.707	SCZ	CA4	Proteiome	BLOOD	SMR	eQTLGen	SMR	-0.0192715	0.0422464	0.648269		37415601	10.3389/fgene.2023.1191264	Gedik et all Front Genet	BLOOD
CA4	P22748	1375	TRANS	Depression_iPSYCH_2023	BOTH	+,+	0.309989	0.0983272	0.92918	DECODE	UKBB_PPP	1.08542	669.707	MDD	CA4	Proteiome	BRAIN	SMR	BrainMeta	SMR	0.00667384	0.0106688	0.531613		37415601	10.3389/fgene.2023.1191264	Gedik et all Front Genet	BRAIN
CA4	P22748	1375	TRANS	Depression_iPSYCH_2023	BOTH	+,+	0.309989	0.0983272	0.92918	DECODE	UKBB_PPP	1.08542	669.707	BIP	CA4	Proteiome	BRAIN	SMR	BrainMeta	SMR	-0.00861348	0.0226145	0.70329		37415601	10.3389/fgene.2023.1191264	Gedik et all Front Genet	BRAIN
CA4	P22748	1375	TRANS	Depression_iPSYCH_2023	BOTH	+,+	0.309989	0.0983272	0.92918	DECODE	UKBB_PPP	1.08542	669.707	SCZ	CA4	Proteiome	BRAIN	SMR	BrainMeta	SMR	-0.0364033	0.0194679	0.0614959		37415601	10.3389/fgene.2023.1191264	Gedik et all Front Genet	BRAIN
CA4	P22748	1375	TRANS	Depression_iPSYCH_2023	BOTH	+,+	0.309989	0.0983272	0.92918	DECODE	UKBB_PPP	1.08542	669.707	MDD	CA4	Proteiome	BLOOD	SMR	eQTLGen	SMR	0.00498187	0.0253435	0.844161		37415601	10.3389/fgene.2023.1191264	Gedik et all Front Genet	BLOOD
CA4	P22748	1375	TRANS	Depression_iPSYCH_2023	BOTH	+,+	0.309989	0.0983272	0.92918	DECODE	UKBB_PPP	1.08542	669.707	BIP	CA4	Proteiome	BLOOD	SMR	eQTLGen	SMR	-0.0281674	0.0528662	0.594168		37415601	10.3389/fgene.2023.1191264	Gedik et all Front Genet	BLOOD
CA4	P22748	1375	TRANS	Depression_iPSYCH_2023	BOTH	+,+	0.309989	0.0983272	0.92918	DECODE	UKBB_PPP	1.08542	669.707	MDD	CA4	Proteiome	BRAIN	SMR	Wingo et al., 2022, in 722 samples	SMR	0.00696783	0.0111606	0.532414		37415601	10.3389/fgene.2023.1191264	Gedik et all Front Genet	BRAIN
CA4	P22748	1375	TRANS	Depression_iPSYCH_2023	BOTH	+,+	0.309989	0.0983272	0.92918	DECODE	UKBB_PPP	1.08542	669.707	BIP	CA4	Proteiome	BRAIN	SMR	Wingo et al., 2022, in 722 samples	SMR	-0.00209223	0.0239234	0.930309		37415601	10.3389/fgene.2023.1191264	Gedik et all Front Genet	BRAIN
CA4	P22748	1375	TRANS	Depression_iPSYCH_2023	BOTH	+,+	0.309989	0.0983272	0.92918	DECODE	UKBB_PPP	1.08542	669.707	SCZ	CA4	Proteiome	BRAIN	SMR	Wingo et al., 2022, in 722 samples	SMR	-0.0339995	0.0196732	0.0839497		37415601	10.3389/fgene.2023.1191264	Gedik et all Front Genet	BRAIN
CA4	P22748	1375	TRANS	Depression_iPSYCH_2023	BOTH	+,+	0.309989	0.0983272	0.92918	DECODE	UKBB_PPP	1.08542	669.707	SCZ	CA4	Transcriptome	BLOOD	SMR	eQTLGen	SMR	-0.0713746	0.0582568	0.22051		33688928	10.1001/jamapsychiatry.2021.0005	Chauquet et all JAMA Psychiatry	BLOOD
CA4	P22748	1375	TRANS	Depression_iPSYCH_2023	BOTH	+,+	0.309989	0.0983272	0.92918	DECODE	UKBB_PPP	1.08542	669.707	BIP	CA4	Transcriptome	BLOOD	SMR	eQTLGen	SMR	0.0259599	0.0802141	0.746216		33688928	10.1001/jamapsychiatry.2021.0005	Chauquet et all JAMA Psychiatry	BLOOD
CA4	P22748	1375	TRANS	Depression_iPSYCH_2023	BOTH	+,+	0.309989	0.0983272	0.92918	DECODE	UKBB_PPP	1.08542	669.707	MDD	CA4	Transcriptome	BLOOD	SMR	eQTLGen	SMR	0.00367411	0.0216033	0.864954		33688928	10.1001/jamapsychiatry.2021.0005	Chauquet et all JAMA Psychiatry	BLOOD
CA4	P22748	1375	TRANS	Depression_iPSYCH_2023	BOTH	+,+	0.309989	0.0983272	0.92918	DECODE	UKBB_PPP	1.08542	669.707	SCZ	CA4	Transcriptome	BRAIN_DLPFC	TWAS	CMC	FUSION	-1.57113		0.116		31691811	10.1093/hmg/ddz253	Hall et al Hum Mol Genet	BRAIN
CA4	P22748	1375	TRANS	Depression_iPSYCH_2023	BOTH	+,+	0.309989	0.0983272	0.92918	DECODE	UKBB_PPP	1.08542	669.707	SCZ.Clozuk.2018	CA4	Transcriptome	BRAIN	TWAS	PsychENCODE	FUSION	-1.58125		0.114		30545856	10.1126/science.aat8127	Gandal et all science	BRAIN
CA4	P22748	1375	TRANS	Depression_iPSYCH_2023	BOTH	+,+	0.309989	0.0983272	0.92918	DECODE	UKBB_PPP	1.08542	669.707	Depression Howard et all	CA4	Proteiome	BRAIN DPFC	PWAS	ROS/MAP	FUSION	0.47585		0.63418		33846625	10.1038/s41593-021-00832-6	Wingo Nat Neurosci	BRAIN
CA4	P22748	1375	TRANS	Depression_iPSYCH_2023	BOTH	+,+	0.309989	0.0983272	0.92918	DECODE	UKBB_PPP	1.08542	669.707	Depression Howard et all	CA4	Transcriptome	BRAIN DPFC	TWAS	dPFC of 152 participants of European descent	FUSION	0.61996		0.53528		33846625	10.1038/s41593-021-00832-6	Wingo Nat Neurosci	BRAIN
CA4	P22748	1375	TRANS	Depression_iPSYCH_2023	BOTH	+,+	0.309989	0.0983272	0.92918	DECODE	UKBB_PPP	1.08542	669.707	Depression Howard et all	CA4	Proteiome	BRAIN	PWAS	ROS/MAP	FUSION	0.78877		0.43		33846625	10.1038/s41593-021-00832-6	Wingo Nat Neurosci	BRAIN
CA4	P22748	1375	TRANS	Depression_iPSYCH_2023	BOTH	+,+	0.309989	0.0983272	0.92918	DECODE	UKBB_PPP	1.08542	669.707	Schizophrenia	CA4	Proteome	CSF	MR	Yang_et_al_(34239129)	TwoSampleMR	-0.083497	0.222416	0.707357		36482464	10.1186/s12916-022-02679-5	Gu X	CSF
CA4	P22748	1375	TRANS	PGC3_SCZ_NoUKB	BOTH	-,-	0.968174	0.851907	0.968174	DECODE	metap	1.32929	5802.34	SCZ_PGC3	CA4	Transcriptome	DLPFC	MR	CMC+GTEX	MendelianRandomization			0.0135819		35460606	10.1016/j.ajhg.2022.04.004	Jiang eet all Am J Hum Genet	BRAIN
CA4	P22748	1375	TRANS	PGC3_SCZ_NoUKB	BOTH	-,-	0.968174	0.851907	0.968174	DECODE	metap	1.32929	5802.34	SCZ_PGC3	CA4	Transcriptome	DLPFC	MR	CMC+GTEX	MendelianRandomization			0.019754		35460606	10.1016/j.ajhg.2022.04.004	Jiang eet all Am J Hum Genet	BRAIN
CA4	P22748	1375	TRANS	PGC3_SCZ_NoUKB	BOTH	-,-	0.968174	0.851907	0.968174	DECODE	metap	1.32929	5802.34	SCZ_PGC3	CA4	Transcriptome	DLPFC	MR	CMC+GTEX	MendelianRandomization			0.149879		35460606	10.1016/j.ajhg.2022.04.004	Jiang eet all Am J Hum Genet	BRAIN
CA4	P22748	1375	TRANS	PGC3_SCZ_NoUKB	BOTH	-,-	0.968174	0.851907	0.968174	DECODE	metap	1.32929	5802.34	SCZ_PGC3	CA4	Transcriptome	DLPFC	MR	CMC+GTEX	EMIC			0.0360655		35460606	10.1016/j.ajhg.2022.04.004	Jiang eet all Am J Hum Genet	BRAIN
CA4	P22748	1375	TRANS	PGC3_SCZ_NoUKB	BOTH	-,-	0.968174	0.851907	0.968174	DECODE	metap	1.32929	5802.34	BIP_2019_Stahl_etall	CA4	Transcriptome	DLPFC	MR	CMC+GTEX	MendelianRandomization			0.96324		35460606	10.1016/j.ajhg.2022.04.004	Jiang eet all Am J Hum Genet	BRAIN
CA4	P22748	1375	TRANS	PGC3_SCZ_NoUKB	BOTH	-,-	0.968174	0.851907	0.968174	DECODE	metap	1.32929	5802.34	BIP_2019_Stahl_etall	CA4	Transcriptome	DLPFC	MR	CMC+GTEX	MendelianRandomization			0.963118		35460606	10.1016/j.ajhg.2022.04.004	Jiang eet all Am J Hum Genet	BRAIN
CA4	P22748	1375	TRANS	PGC3_SCZ_NoUKB	BOTH	-,-	0.968174	0.851907	0.968174	DECODE	metap	1.32929	5802.34	BIP_2019_Stahl_etall	CA4	Transcriptome	DLPFC	MR	CMC+GTEX	MendelianRandomization			0.905978		35460606	10.1016/j.ajhg.2022.04.004	Jiang eet all Am J Hum Genet	BRAIN
CA4	P22748	1375	TRANS	PGC3_SCZ_NoUKB	BOTH	-,-	0.968174	0.851907	0.968174	DECODE	metap	1.32929	5802.34	BIP_2019_Stahl_etall	CA4	Transcriptome	DLPFC	MR	CMC+GTEX	EMIC			0.948919		35460606	10.1016/j.ajhg.2022.04.004	Jiang eet all Am J Hum Genet	BRAIN
CA4	P22748	1375	TRANS	PGC3_SCZ_NoUKB	BOTH	-,-	0.968174	0.851907	0.968174	DECODE	metap	1.32929	5802.34	Deepression_Wray_tall	CA4	Proteiome	BRAIN DLPFC	MR	ROS/MAP	TwoSampleMR	0.02	0.04	0.532		35296807	10.1038/s41380-022-01507-9	Deng et all Mol Psychiatry	BRAIN
CA4	P22748	1375	TRANS	PGC3_SCZ_NoUKB	BOTH	-,-	0.968174	0.851907	0.968174	DECODE	metap	1.32929	5802.34	Deepression_Wray_tall	CA4	Transcriptome	BRAIN DLPFC	MR	PsychENCODE	TwoSampleMR	0.01	0.01	0.531		35296807	10.1038/s41380-022-01507-9	Deng et all Mol Psychiatry	BRAIN
CA4	P22748	1375	TRANS	PGC3_SCZ_NoUKB	BOTH	-,-	0.968174	0.851907	0.968174	DECODE	metap	1.32929	5802.34	BIP_Stahl	CA4	Transcriptome	BLOOD	SMR	eQTLGen	SMR	0.0259599	0.0802141	0.746216		33688928	10.1001/jamapsychiatry.2021.0005	Chauquet et all JAMA Psychiatry	BLOOD
CA4	P22748	1375	TRANS	PGC3_SCZ_NoUKB	BOTH	-,-	0.968174	0.851907	0.968174	DECODE	metap	1.32929	5802.34	MDD_Howard	CA4	Transcriptome	BLOOD	SMR	eQTLGen	SMR	0.00367411	0.0216033	0.864954		33688928	10.1001/jamapsychiatry.2021.0005	Chauquet et all JAMA Psychiatry	BLOOD
CA4	P22748	1375	TRANS	PGC3_SCZ_NoUKB	BOTH	-,-	0.968174	0.851907	0.968174	DECODE	metap	1.32929	5802.34	scz2018clozuk	CA4	Transcriptome	BLOOD	SMR	eQTLGen	SMR	-0.0713746	0.0582568	0.22051		33688928	10.1001/jamapsychiatry.2021.0005	Chauquet et all JAMA Psychiatry	BLOOD
CA4	P22748	1375	TRANS	PGC3_SCZ_NoUKB	BOTH	-,-	0.968174	0.851907	0.968174	DECODE	metap	1.32929	5802.34	SCZ_PGC3	CA4	Transcriptome	DLPFC	SMR	CMC+GTEX	SMR	-0.0435204	0.023952	0.06922		35460606	10.1016/j.ajhg.2022.04.004	Jiang eet all Am J Hum Genet	BRAIN
CA4	P22748	1375	TRANS	PGC3_SCZ_NoUKB	BOTH	-,-	0.968174	0.851907	0.968174	DECODE	metap	1.32929	5802.34	SCZ_PGC3	CA4	Transcriptome_Transcriptlvel	DLPFC	SMR	CMC+GTEX	SMR	-0.0410308	0.0224612	0.0677387		35460606	10.1016/j.ajhg.2022.04.004	Jiang eet all Am J Hum Genet	BRAIN
CA4	P22748	1375	TRANS	PGC3_SCZ_NoUKB	BOTH	-,-	0.968174	0.851907	0.968174	DECODE	metap	1.32929	5802.34	SCZ.Clozuk.2018	CA4	Transcriptome	BRAIN	SMR	PsychENCODE	SMR	-0.0306002	0.0184095	0.0965		30545856	10.1126/science.aat8127	Gandal et all science	BRAIN
CA4	P22748	1375	TRANS	PGC3_SCZ_NoUKB	BOTH	-,-	0.968174	0.851907	0.968174	DECODE	metap	1.32929	5802.34	BD.PGC.ruderferCell2018	CA4	Transcriptome	BRAIN	SMR	PsychENCODE	SMR	0.0060829	0.027765	0.826584		30545856	10.1126/science.aat8127	Gandal et all science	BRAIN
CA4	P22748	1375	TRANS	PGC3_SCZ_NoUKB	BOTH	-,-	0.968174	0.851907	0.968174	DECODE	metap	1.32929	5802.34	Depression Howard et all	CA4	Proteiome	BRAIN DPFC	SMR	ROS/MAP	SMR	0.0249688	0.0400939	0.533443		33846625	10.1038/s41593-021-00832-6	Wingo Nat Neurosci	BRAIN
CA4	P22748	1375	TRANS	PGC3_SCZ_NoUKB	BOTH	-,-	0.968174	0.851907	0.968174	DECODE	metap	1.32929	5802.34	SCZ	CA4	Proteiome	BLOOD	SMR	eQTLGen	SMR	-0.0192715	0.0422464	0.648269		37415601	10.3389/fgene.2023.1191264	Gedik et all Front Genet	BLOOD
CA4	P22748	1375	TRANS	PGC3_SCZ_NoUKB	BOTH	-,-	0.968174	0.851907	0.968174	DECODE	metap	1.32929	5802.34	MDD	CA4	Proteiome	BRAIN	SMR	BrainMeta	SMR	0.00667384	0.0106688	0.531613		37415601	10.3389/fgene.2023.1191264	Gedik et all Front Genet	BRAIN
CA4	P22748	1375	TRANS	PGC3_SCZ_NoUKB	BOTH	-,-	0.968174	0.851907	0.968174	DECODE	metap	1.32929	5802.34	BIP	CA4	Proteiome	BRAIN	SMR	BrainMeta	SMR	-0.00861348	0.0226145	0.70329		37415601	10.3389/fgene.2023.1191264	Gedik et all Front Genet	BRAIN
CA4	P22748	1375	TRANS	PGC3_SCZ_NoUKB	BOTH	-,-	0.968174	0.851907	0.968174	DECODE	metap	1.32929	5802.34	SCZ	CA4	Proteiome	BRAIN	SMR	BrainMeta	SMR	-0.0364033	0.0194679	0.0614959		37415601	10.3389/fgene.2023.1191264	Gedik et all Front Genet	BRAIN
CA4	P22748	1375	TRANS	PGC3_SCZ_NoUKB	BOTH	-,-	0.968174	0.851907	0.968174	DECODE	metap	1.32929	5802.34	MDD	CA4	Proteiome	BLOOD	SMR	eQTLGen	SMR	0.00498187	0.0253435	0.844161		37415601	10.3389/fgene.2023.1191264	Gedik et all Front Genet	BLOOD
CA4	P22748	1375	TRANS	PGC3_SCZ_NoUKB	BOTH	-,-	0.968174	0.851907	0.968174	DECODE	metap	1.32929	5802.34	BIP	CA4	Proteiome	BLOOD	SMR	eQTLGen	SMR	-0.0281674	0.0528662	0.594168		37415601	10.3389/fgene.2023.1191264	Gedik et all Front Genet	BLOOD
CA4	P22748	1375	TRANS	PGC3_SCZ_NoUKB	BOTH	-,-	0.968174	0.851907	0.968174	DECODE	metap	1.32929	5802.34	MDD	CA4	Proteiome	BRAIN	SMR	Wingo et al., 2022, in 722 samples	SMR	0.00696783	0.0111606	0.532414		37415601	10.3389/fgene.2023.1191264	Gedik et all Front Genet	BRAIN
CA4	P22748	1375	TRANS	PGC3_SCZ_NoUKB	BOTH	-,-	0.968174	0.851907	0.968174	DECODE	metap	1.32929	5802.34	BIP	CA4	Proteiome	BRAIN	SMR	Wingo et al., 2022, in 722 samples	SMR	-0.00209223	0.0239234	0.930309		37415601	10.3389/fgene.2023.1191264	Gedik et all Front Genet	BRAIN
CA4	P22748	1375	TRANS	PGC3_SCZ_NoUKB	BOTH	-,-	0.968174	0.851907	0.968174	DECODE	metap	1.32929	5802.34	SCZ	CA4	Proteiome	BRAIN	SMR	Wingo et al., 2022, in 722 samples	SMR	-0.0339995	0.0196732	0.0839497		37415601	10.3389/fgene.2023.1191264	Gedik et all Front Genet	BRAIN
CA4	P22748	1375	TRANS	PGC3_SCZ_NoUKB	BOTH	-,-	0.968174	0.851907	0.968174	DECODE	metap	1.32929	5802.34	SCZ	CA4	Transcriptome	BLOOD	SMR	eQTLGen	SMR	-0.0713746	0.0582568	0.22051		33688928	10.1001/jamapsychiatry.2021.0005	Chauquet et all JAMA Psychiatry	BLOOD
CA4	P22748	1375	TRANS	PGC3_SCZ_NoUKB	BOTH	-,-	0.968174	0.851907	0.968174	DECODE	metap	1.32929	5802.34	BIP	CA4	Transcriptome	BLOOD	SMR	eQTLGen	SMR	0.0259599	0.0802141	0.746216		33688928	10.1001/jamapsychiatry.2021.0005	Chauquet et all JAMA Psychiatry	BLOOD
CA4	P22748	1375	TRANS	PGC3_SCZ_NoUKB	BOTH	-,-	0.968174	0.851907	0.968174	DECODE	metap	1.32929	5802.34	MDD	CA4	Transcriptome	BLOOD	SMR	eQTLGen	SMR	0.00367411	0.0216033	0.864954		33688928	10.1001/jamapsychiatry.2021.0005	Chauquet et all JAMA Psychiatry	BLOOD
CA4	P22748	1375	TRANS	PGC3_SCZ_NoUKB	BOTH	-,-	0.968174	0.851907	0.968174	DECODE	metap	1.32929	5802.34	SCZ	CA4	Transcriptome	BRAIN_DLPFC	TWAS	CMC	FUSION	-1.57113		0.116		31691811	10.1093/hmg/ddz253	Hall et al Hum Mol Genet	BRAIN
CA4	P22748	1375	TRANS	PGC3_SCZ_NoUKB	BOTH	-,-	0.968174	0.851907	0.968174	DECODE	metap	1.32929	5802.34	SCZ.Clozuk.2018	CA4	Transcriptome	BRAIN	TWAS	PsychENCODE	FUSION	-1.58125		0.114		30545856	10.1126/science.aat8127	Gandal et all science	BRAIN
CA4	P22748	1375	TRANS	PGC3_SCZ_NoUKB	BOTH	-,-	0.968174	0.851907	0.968174	DECODE	metap	1.32929	5802.34	Depression Howard et all	CA4	Proteiome	BRAIN DPFC	PWAS	ROS/MAP	FUSION	0.47585		0.63418		33846625	10.1038/s41593-021-00832-6	Wingo Nat Neurosci	BRAIN
CA4	P22748	1375	TRANS	PGC3_SCZ_NoUKB	BOTH	-,-	0.968174	0.851907	0.968174	DECODE	metap	1.32929	5802.34	Depression Howard et all	CA4	Transcriptome	BRAIN DPFC	TWAS	dPFC of 152 participants of European descent	FUSION	0.61996		0.53528		33846625	10.1038/s41593-021-00832-6	Wingo Nat Neurosci	BRAIN
CA4	P22748	1375	TRANS	PGC3_SCZ_NoUKB	BOTH	-,-	0.968174	0.851907	0.968174	DECODE	metap	1.32929	5802.34	Depression Howard et all	CA4	Proteiome	BRAIN	PWAS	ROS/MAP	FUSION	0.78877		0.43		33846625	10.1038/s41593-021-00832-6	Wingo Nat Neurosci	BRAIN
CA4	P22748	1375	TRANS	PGC3_SCZ_NoUKB	BOTH	-,-	0.968174	0.851907	0.968174	DECODE	metap	1.32929	5802.34	Schizophrenia	CA4	Proteome	CSF	MR	Yang_et_al_(34239129)	TwoSampleMR	-0.083497	0.222416	0.707357		36482464	10.1186/s12916-022-02679-5	Gu X	CSF
CA5A	P35218	1377	CIS	PGC3_SCZ_NoUKB	UKBB-PPP_Specific	NA,+		0.00778011	0.00778011	UKBB_PPP	UKBB_PPP	0.131	29.0821	Deepression_Wray_tall	CA5A	Transcriptome	BRAIN DLPFC	MR	PsychENCODE	TwoSampleMR	0	0.01	0.903		35296807	10.1038/s41380-022-01507-9	Deng et all Mol Psychiatry	BRAIN
CA5A	P35218	1377	CIS	PGC3_SCZ_NoUKB	UKBB-PPP_Specific	NA,+		0.00778011	0.00778011	UKBB_PPP	UKBB_PPP	0.131	29.0821	SCZ.Clozuk.2018	CA5A	Transcriptome	BRAIN	SMR	PsychENCODE	SMR	0.0585392	0.0353002	0.0973		30545856	10.1126/science.aat8127	Gandal et all science	BRAIN
CA5A	P35218	1377	CIS	PGC3_SCZ_NoUKB	UKBB-PPP_Specific	NA,+		0.00778011	0.00778011	UKBB_PPP	UKBB_PPP	0.131	29.0821	BD.PGC.ruderferCell2018	CA5A	Transcriptome	BRAIN	SMR	PsychENCODE	SMR	0.0435635	0.0541557	0.421159		30545856	10.1126/science.aat8127	Gandal et all science	BRAIN
CA5A	P35218	1377	CIS	PGC3_SCZ_NoUKB	UKBB-PPP_Specific	NA,+		0.00778011	0.00778011	UKBB_PPP	UKBB_PPP	0.131	29.0821	MDD	CA5A	Proteiome	BRAIN	SMR	BrainMeta	SMR	0.00270863	0.010003	0.78656		37415601	10.3389/fgene.2023.1191264	Gedik et all Front Genet	BRAIN
CA5A	P35218	1377	CIS	PGC3_SCZ_NoUKB	UKBB-PPP_Specific	NA,+		0.00778011	0.00778011	UKBB_PPP	UKBB_PPP	0.131	29.0821	BIP	CA5A	Proteiome	BRAIN	SMR	BrainMeta	SMR	0.0329291	0.023252	0.156723		37415601	10.3389/fgene.2023.1191264	Gedik et all Front Genet	BRAIN
CA5A	P35218	1377	CIS	PGC3_SCZ_NoUKB	UKBB-PPP_Specific	NA,+		0.00778011	0.00778011	UKBB_PPP	UKBB_PPP	0.131	29.0821	SCZ	CA5A	Proteiome	BRAIN	SMR	BrainMeta	SMR	0.0314557	0.0193057	0.10324		37415601	10.3389/fgene.2023.1191264	Gedik et all Front Genet	BRAIN
CA5A	P35218	1377	CIS	PGC3_SCZ_NoUKB	UKBB-PPP_Specific	NA,+		0.00778011	0.00778011	UKBB_PPP	UKBB_PPP	0.131	29.0821	SCZ.Clozuk.2018	CA5A	Transcriptome	BRAIN	TWAS	PsychENCODE	FUSION	1.85842		0.0631		30545856	10.1126/science.aat8127	Gandal et all science	BRAIN
CA5A	P35218	1377	CIS	PGC3_SCZ_NoUKB	UKBB-PPP_Specific	NA,+		0.00778011	0.00778011	UKBB_PPP	UKBB_PPP	0.131	29.0821	Schizophrenia	CA5A	Transcriptome	brain caudate nucleus	TWAS	Gtex	Fusion			0.183219		36319771	10.1038/s41593-022-01182-7	Benjamin KJM	brain caudate nucleus
CA5A	P35218	1377	CIS	Depression_iPSYCH_2023	UKBB-PPP_Specific	NA,+		0.208241	0.208241	UKBB_PPP	UKBB_PPP	0.990336	778.404	Deepression_Wray_tall	CA5A	Transcriptome	BRAIN DLPFC	MR	PsychENCODE	TwoSampleMR	0	0.01	0.903		35296807	10.1038/s41380-022-01507-9	Deng et all Mol Psychiatry	BRAIN
CA5A	P35218	1377	CIS	Depression_iPSYCH_2023	UKBB-PPP_Specific	NA,+		0.208241	0.208241	UKBB_PPP	UKBB_PPP	0.990336	778.404	SCZ.Clozuk.2018	CA5A	Transcriptome	BRAIN	SMR	PsychENCODE	SMR	0.0585392	0.0353002	0.0973		30545856	10.1126/science.aat8127	Gandal et all science	BRAIN
CA5A	P35218	1377	CIS	Depression_iPSYCH_2023	UKBB-PPP_Specific	NA,+		0.208241	0.208241	UKBB_PPP	UKBB_PPP	0.990336	778.404	BD.PGC.ruderferCell2018	CA5A	Transcriptome	BRAIN	SMR	PsychENCODE	SMR	0.0435635	0.0541557	0.421159		30545856	10.1126/science.aat8127	Gandal et all science	BRAIN
CA5A	P35218	1377	CIS	Depression_iPSYCH_2023	UKBB-PPP_Specific	NA,+		0.208241	0.208241	UKBB_PPP	UKBB_PPP	0.990336	778.404	MDD	CA5A	Proteiome	BRAIN	SMR	BrainMeta	SMR	0.00270863	0.010003	0.78656		37415601	10.3389/fgene.2023.1191264	Gedik et all Front Genet	BRAIN
CA5A	P35218	1377	CIS	Depression_iPSYCH_2023	UKBB-PPP_Specific	NA,+		0.208241	0.208241	UKBB_PPP	UKBB_PPP	0.990336	778.404	BIP	CA5A	Proteiome	BRAIN	SMR	BrainMeta	SMR	0.0329291	0.023252	0.156723		37415601	10.3389/fgene.2023.1191264	Gedik et all Front Genet	BRAIN
CA5A	P35218	1377	CIS	Depression_iPSYCH_2023	UKBB-PPP_Specific	NA,+		0.208241	0.208241	UKBB_PPP	UKBB_PPP	0.990336	778.404	SCZ	CA5A	Proteiome	BRAIN	SMR	BrainMeta	SMR	0.0314557	0.0193057	0.10324		37415601	10.3389/fgene.2023.1191264	Gedik et all Front Genet	BRAIN
CA5A	P35218	1377	CIS	Depression_iPSYCH_2023	UKBB-PPP_Specific	NA,+		0.208241	0.208241	UKBB_PPP	UKBB_PPP	0.990336	778.404	SCZ.Clozuk.2018	CA5A	Transcriptome	BRAIN	TWAS	PsychENCODE	FUSION	1.85842		0.0631		30545856	10.1126/science.aat8127	Gandal et all science	BRAIN
CA5A	P35218	1377	CIS	Depression_iPSYCH_2023	UKBB-PPP_Specific	NA,+		0.208241	0.208241	UKBB_PPP	UKBB_PPP	0.990336	778.404	Schizophrenia	CA5A	Transcriptome	brain caudate nucleus	TWAS	Gtex	Fusion			0.183219		36319771	10.1038/s41593-022-01182-7	Benjamin KJM	brain caudate nucleus
CA5A	P35218	1377	CIS	BIP_PGC3_noukb	UKBB-PPP_Specific	NA,+		0.846746	0.846746	UKBB_PPP	UKBB_PPP	1.37794	3165.14	Deepression_Wray_tall	CA5A	Transcriptome	BRAIN DLPFC	MR	PsychENCODE	TwoSampleMR	0	0.01	0.903		35296807	10.1038/s41380-022-01507-9	Deng et all Mol Psychiatry	BRAIN
CA5A	P35218	1377	CIS	BIP_PGC3_noukb	UKBB-PPP_Specific	NA,+		0.846746	0.846746	UKBB_PPP	UKBB_PPP	1.37794	3165.14	SCZ.Clozuk.2018	CA5A	Transcriptome	BRAIN	SMR	PsychENCODE	SMR	0.0585392	0.0353002	0.0973		30545856	10.1126/science.aat8127	Gandal et all science	BRAIN
CA5A	P35218	1377	CIS	BIP_PGC3_noukb	UKBB-PPP_Specific	NA,+		0.846746	0.846746	UKBB_PPP	UKBB_PPP	1.37794	3165.14	BD.PGC.ruderferCell2018	CA5A	Transcriptome	BRAIN	SMR	PsychENCODE	SMR	0.0435635	0.0541557	0.421159		30545856	10.1126/science.aat8127	Gandal et all science	BRAIN
CA5A	P35218	1377	CIS	BIP_PGC3_noukb	UKBB-PPP_Specific	NA,+		0.846746	0.846746	UKBB_PPP	UKBB_PPP	1.37794	3165.14	MDD	CA5A	Proteiome	BRAIN	SMR	BrainMeta	SMR	0.00270863	0.010003	0.78656		37415601	10.3389/fgene.2023.1191264	Gedik et all Front Genet	BRAIN
CA5A	P35218	1377	CIS	BIP_PGC3_noukb	UKBB-PPP_Specific	NA,+		0.846746	0.846746	UKBB_PPP	UKBB_PPP	1.37794	3165.14	BIP	CA5A	Proteiome	BRAIN	SMR	BrainMeta	SMR	0.0329291	0.023252	0.156723		37415601	10.3389/fgene.2023.1191264	Gedik et all Front Genet	BRAIN
CA5A	P35218	1377	CIS	BIP_PGC3_noukb	UKBB-PPP_Specific	NA,+		0.846746	0.846746	UKBB_PPP	UKBB_PPP	1.37794	3165.14	SCZ	CA5A	Proteiome	BRAIN	SMR	BrainMeta	SMR	0.0314557	0.0193057	0.10324		37415601	10.3389/fgene.2023.1191264	Gedik et all Front Genet	BRAIN
CA5A	P35218	1377	CIS	BIP_PGC3_noukb	UKBB-PPP_Specific	NA,+		0.846746	0.846746	UKBB_PPP	UKBB_PPP	1.37794	3165.14	SCZ.Clozuk.2018	CA5A	Transcriptome	BRAIN	TWAS	PsychENCODE	FUSION	1.85842		0.0631		30545856	10.1126/science.aat8127	Gandal et all science	BRAIN
CA5A	P35218	1377	CIS	BIP_PGC3_noukb	UKBB-PPP_Specific	NA,+		0.846746	0.846746	UKBB_PPP	UKBB_PPP	1.37794	3165.14	Schizophrenia	CA5A	Transcriptome	brain caudate nucleus	TWAS	Gtex	Fusion			0.183219		36319771	10.1038/s41593-022-01182-7	Benjamin KJM	brain caudate nucleus
CA5A	P35218	1377	CIS	Cognition_Meta	UKBB-PPP_Specific	NA,-		0.851142	0.851142	UKBB_PPP	UKBB_PPP	1.39298	3181.57	Deepression_Wray_tall	CA5A	Transcriptome	BRAIN DLPFC	MR	PsychENCODE	TwoSampleMR	0	0.01	0.903		35296807	10.1038/s41380-022-01507-9	Deng et all Mol Psychiatry	BRAIN
CA5A	P35218	1377	CIS	Cognition_Meta	UKBB-PPP_Specific	NA,-		0.851142	0.851142	UKBB_PPP	UKBB_PPP	1.39298	3181.57	SCZ.Clozuk.2018	CA5A	Transcriptome	BRAIN	SMR	PsychENCODE	SMR	0.0585392	0.0353002	0.0973		30545856	10.1126/science.aat8127	Gandal et all science	BRAIN
CA5A	P35218	1377	CIS	Cognition_Meta	UKBB-PPP_Specific	NA,-		0.851142	0.851142	UKBB_PPP	UKBB_PPP	1.39298	3181.57	BD.PGC.ruderferCell2018	CA5A	Transcriptome	BRAIN	SMR	PsychENCODE	SMR	0.0435635	0.0541557	0.421159		30545856	10.1126/science.aat8127	Gandal et all science	BRAIN
CA5A	P35218	1377	CIS	Cognition_Meta	UKBB-PPP_Specific	NA,-		0.851142	0.851142	UKBB_PPP	UKBB_PPP	1.39298	3181.57	MDD	CA5A	Proteiome	BRAIN	SMR	BrainMeta	SMR	0.00270863	0.010003	0.78656		37415601	10.3389/fgene.2023.1191264	Gedik et all Front Genet	BRAIN
CA5A	P35218	1377	CIS	Cognition_Meta	UKBB-PPP_Specific	NA,-		0.851142	0.851142	UKBB_PPP	UKBB_PPP	1.39298	3181.57	BIP	CA5A	Proteiome	BRAIN	SMR	BrainMeta	SMR	0.0329291	0.023252	0.156723		37415601	10.3389/fgene.2023.1191264	Gedik et all Front Genet	BRAIN
CA5A	P35218	1377	CIS	Cognition_Meta	UKBB-PPP_Specific	NA,-		0.851142	0.851142	UKBB_PPP	UKBB_PPP	1.39298	3181.57	SCZ	CA5A	Proteiome	BRAIN	SMR	BrainMeta	SMR	0.0314557	0.0193057	0.10324		37415601	10.3389/fgene.2023.1191264	Gedik et all Front Genet	BRAIN
CA5A	P35218	1377	CIS	Cognition_Meta	UKBB-PPP_Specific	NA,-		0.851142	0.851142	UKBB_PPP	UKBB_PPP	1.39298	3181.57	SCZ.Clozuk.2018	CA5A	Transcriptome	BRAIN	TWAS	PsychENCODE	FUSION	1.85842		0.0631		30545856	10.1126/science.aat8127	Gandal et all science	BRAIN
CA5A	P35218	1377	CIS	Cognition_Meta	UKBB-PPP_Specific	NA,-		0.851142	0.851142	UKBB_PPP	UKBB_PPP	1.39298	3181.57	Schizophrenia	CA5A	Transcriptome	brain caudate nucleus	TWAS	Gtex	Fusion			0.183219		36319771	10.1038/s41593-022-01182-7	Benjamin KJM	brain caudate nucleus
CA5A	P35218	1377	TRANS	Cognition_Meta	BOTH	-,-	0.264644	0.14691	0.498415	UKBB_PPP	DECODE	0.629708	1000.61	Deepression_Wray_tall	CA5A	Transcriptome	BRAIN DLPFC	MR	PsychENCODE	TwoSampleMR	0	0.01	0.903		35296807	10.1038/s41380-022-01507-9	Deng et all Mol Psychiatry	BRAIN
CA5A	P35218	1377	TRANS	Cognition_Meta	BOTH	-,-	0.264644	0.14691	0.498415	UKBB_PPP	DECODE	0.629708	1000.61	SCZ.Clozuk.2018	CA5A	Transcriptome	BRAIN	SMR	PsychENCODE	SMR	0.0585392	0.0353002	0.0973		30545856	10.1126/science.aat8127	Gandal et all science	BRAIN
CA5A	P35218	1377	TRANS	Cognition_Meta	BOTH	-,-	0.264644	0.14691	0.498415	UKBB_PPP	DECODE	0.629708	1000.61	BD.PGC.ruderferCell2018	CA5A	Transcriptome	BRAIN	SMR	PsychENCODE	SMR	0.0435635	0.0541557	0.421159		30545856	10.1126/science.aat8127	Gandal et all science	BRAIN
CA5A	P35218	1377	TRANS	Cognition_Meta	BOTH	-,-	0.264644	0.14691	0.498415	UKBB_PPP	DECODE	0.629708	1000.61	MDD	CA5A	Proteiome	BRAIN	SMR	BrainMeta	SMR	0.00270863	0.010003	0.78656		37415601	10.3389/fgene.2023.1191264	Gedik et all Front Genet	BRAIN
CA5A	P35218	1377	TRANS	Cognition_Meta	BOTH	-,-	0.264644	0.14691	0.498415	UKBB_PPP	DECODE	0.629708	1000.61	BIP	CA5A	Proteiome	BRAIN	SMR	BrainMeta	SMR	0.0329291	0.023252	0.156723		37415601	10.3389/fgene.2023.1191264	Gedik et all Front Genet	BRAIN
CA5A	P35218	1377	TRANS	Cognition_Meta	BOTH	-,-	0.264644	0.14691	0.498415	UKBB_PPP	DECODE	0.629708	1000.61	SCZ	CA5A	Proteiome	BRAIN	SMR	BrainMeta	SMR	0.0314557	0.0193057	0.10324		37415601	10.3389/fgene.2023.1191264	Gedik et all Front Genet	BRAIN
CA5A	P35218	1377	TRANS	Cognition_Meta	BOTH	-,-	0.264644	0.14691	0.498415	UKBB_PPP	DECODE	0.629708	1000.61	SCZ.Clozuk.2018	CA5A	Transcriptome	BRAIN	TWAS	PsychENCODE	FUSION	1.85842		0.0631		30545856	10.1126/science.aat8127	Gandal et all science	BRAIN
CA5A	P35218	1377	TRANS	Cognition_Meta	BOTH	-,-	0.264644	0.14691	0.498415	UKBB_PPP	DECODE	0.629708	1000.61	Schizophrenia	CA5A	Transcriptome	brain caudate nucleus	TWAS	Gtex	Fusion			0.183219		36319771	10.1038/s41593-022-01182-7	Benjamin KJM	brain caudate nucleus
CA6	P23280	1380	CIS	Depression_iPSYCH_2023	BOTH	-,-	0.151907	0.0517089	0.674405	DECODE	UKBB_PPP	0.617534	193.288	Bipolar disorder	CA6	Proteome	PLASMA	MR	INTERVAL	TwoSampleMR	-0.00901233	0.0149188	0.545781		36280454	https://doi.org/10.1016/j.biopsych.2022.08.015	Lu et al Biol Psychiatry	BLOOD
CA6	P23280	1380	CIS	Depression_iPSYCH_2023	BOTH	-,-	0.151907	0.0517089	0.674405	DECODE	UKBB_PPP	0.617534	193.288	Bipolar disorder	CA6	Proteome	PLASMA	MR	AGES	TwoSampleMR	-0.0118703	0.0196498	0.545781		36280454	https://doi.org/10.1016/j.biopsych.2022.08.015	Lu et al Biol Psychiatry	BLOOD
CA6	P23280	1380	CIS	Depression_iPSYCH_2023	BOTH	-,-	0.151907	0.0517089	0.674405	DECODE	UKBB_PPP	0.617534	193.288	Bipolar disorder	CA6	Proteome	PLASMA	MR	FENLAND	TwoSampleMR	-0.00304704	0.0128785	0.812968		36280454	https://doi.org/10.1016/j.biopsych.2022.08.015	Lu et al Biol Psychiatry	BLOOD
CA6	P23280	1380	CIS	Depression_iPSYCH_2023	BOTH	-,-	0.151907	0.0517089	0.674405	DECODE	UKBB_PPP	0.617534	193.288	Major depressive disorder	CA6	Proteome	PLASMA	MR	INTERVAL	TwoSampleMR	-0.0146233	0.00649926	0.024449		36280454	https://doi.org/10.1016/j.biopsych.2022.08.015	Lu et al Biol Psychiatry	BLOOD
CA6	P23280	1380	CIS	Depression_iPSYCH_2023	BOTH	-,-	0.151907	0.0517089	0.674405	DECODE	UKBB_PPP	0.617534	193.288	Major depressive disorder	CA6	Proteome	PLASMA	MR	AGES	TwoSampleMR	-0.0192607	0.00856031	0.024449		36280454	https://doi.org/10.1016/j.biopsych.2022.08.015	Lu et al Biol Psychiatry	BLOOD
CA6	P23280	1380	CIS	Depression_iPSYCH_2023	BOTH	-,-	0.151907	0.0517089	0.674405	DECODE	UKBB_PPP	0.617534	193.288	Major depressive disorder	CA6	Proteome	PLASMA	MR	FENLAND	TwoSampleMR	-0.00814721	0.0062794	0.194476		36280454	https://doi.org/10.1016/j.biopsych.2022.08.015	Lu et al Biol Psychiatry	BLOOD
CA6	P23280	1380	CIS	Depression_iPSYCH_2023	BOTH	-,-	0.151907	0.0517089	0.674405	DECODE	UKBB_PPP	0.617534	193.288	Schizophrenia	CA6	Proteome	PLASMA	MR	INTERVAL	TwoSampleMR	-0.00280384	0.0124077	0.82122		36280454	https://doi.org/10.1016/j.biopsych.2022.08.015	Lu et al Biol Psychiatry	BLOOD
CA6	P23280	1380	CIS	Depression_iPSYCH_2023	BOTH	-,-	0.151907	0.0517089	0.674405	DECODE	UKBB_PPP	0.617534	193.288	Schizophrenia	CA6	Proteome	PLASMA	MR	AGES	TwoSampleMR	-0.00369299	0.0163424	0.82122		36280454	https://doi.org/10.1016/j.biopsych.2022.08.015	Lu et al Biol Psychiatry	BLOOD
CA6	P23280	1380	CIS	Depression_iPSYCH_2023	BOTH	-,-	0.151907	0.0517089	0.674405	DECODE	UKBB_PPP	0.617534	193.288	Schizophrenia	CA6	Proteome	PLASMA	MR	FENLAND	TwoSampleMR	-0.00217889	0.0105027	0.835651		36280454	https://doi.org/10.1016/j.biopsych.2022.08.015	Lu et al Biol Psychiatry	BLOOD
CA6	P23280	1380	CIS	Depression_iPSYCH_2023	BOTH	-,-	0.151907	0.0517089	0.674405	DECODE	UKBB_PPP	0.617534	193.288	Deepression_Wray_tall	CA6	Proteiome	BLOOD	MR	AGES	TwoSampleMR	0.02	0.01	0.0244		35296807	10.1038/s41380-022-01507-9	Deng et all Mol Psychiatry	BLOOD
CA6	P23280	1380	CIS	Depression_iPSYCH_2023	BOTH	-,-	0.151907	0.0517089	0.674405	DECODE	UKBB_PPP	0.617534	193.288	Deepression_Wray_tall	CA6	Transcriptome	BLOOD	MR	GTEx	TwoSampleMR	-0.01	0.01	0.594		35296807	10.1038/s41380-022-01507-9	Deng et all Mol Psychiatry	BLOOD
CA6	P23280	1380	CIS	Depression_iPSYCH_2023	BOTH	-,-	0.151907	0.0517089	0.674405	DECODE	UKBB_PPP	0.617534	193.288	SCZ	CA6	Proteiome	BLOOD	SMR	eQTLGen	SMR	0.0527215	0.0248897	0.0341576		37415601	10.3389/fgene.2023.1191264	Gedik et all Front Genet	BLOOD
CA6	P23280	1380	CIS	Depression_iPSYCH_2023	BOTH	-,-	0.151907	0.0517089	0.674405	DECODE	UKBB_PPP	0.617534	193.288	MDD	CA6	Proteiome	BLOOD	SMR	eQTLGen	SMR	-0.00774666	0.0145263	0.593836		37415601	10.3389/fgene.2023.1191264	Gedik et all Front Genet	BLOOD
CA6	P23280	1380	CIS	Depression_iPSYCH_2023	BOTH	-,-	0.151907	0.0517089	0.674405	DECODE	UKBB_PPP	0.617534	193.288	BIP	CA6	Proteiome	BLOOD	SMR	eQTLGen	SMR	-0.0192035	0.0314746	0.541777		37415601	10.3389/fgene.2023.1191264	Gedik et all Front Genet	BLOOD
CA6	P23280	1380	CIS	Depression_iPSYCH_2023	BOTH	-,-	0.151907	0.0517089	0.674405	DECODE	UKBB_PPP	0.617534	193.288	SCZ	CA6	Proteiome	BLOOD	SMR	deCODE	SMR	-0.00319847	0.0143566	0.8237		37415601	10.3389/fgene.2023.1191264	Gedik et all Front Genet	BLOOD
CA6	P23280	1380	CIS	Depression_iPSYCH_2023	BOTH	-,-	0.151907	0.0517089	0.674405	DECODE	UKBB_PPP	0.617534	193.288	MDD	CA6	Proteiome	BLOOD	SMR	deCODE	SMR	-0.0169202	0.00752192	0.0244839		37415601	10.3389/fgene.2023.1191264	Gedik et all Front Genet	BLOOD
CA6	P23280	1380	CIS	Depression_iPSYCH_2023	BOTH	-,-	0.151907	0.0517089	0.674405	DECODE	UKBB_PPP	0.617534	193.288	BIP	CA6	Proteiome	BLOOD	SMR	deCODE	SMR	-0.0104279	0.0172623	0.545788		37415601	10.3389/fgene.2023.1191264	Gedik et all Front Genet	BLOOD
CA6	P23280	1380	CIS	BIP_PGC3_noukb	BOTH	+,+	0.525766	0.211835	0.95555	UKBB_PPP	DECODE	0.835272	791.838	Bipolar disorder	CA6	Proteome	PLASMA	MR	INTERVAL	TwoSampleMR	-0.00901233	0.0149188	0.545781		36280454	https://doi.org/10.1016/j.biopsych.2022.08.015	Lu et al Biol Psychiatry	BLOOD
CA6	P23280	1380	CIS	BIP_PGC3_noukb	BOTH	+,+	0.525766	0.211835	0.95555	UKBB_PPP	DECODE	0.835272	791.838	Bipolar disorder	CA6	Proteome	PLASMA	MR	AGES	TwoSampleMR	-0.0118703	0.0196498	0.545781		36280454	https://doi.org/10.1016/j.biopsych.2022.08.015	Lu et al Biol Psychiatry	BLOOD
CA6	P23280	1380	CIS	BIP_PGC3_noukb	BOTH	+,+	0.525766	0.211835	0.95555	UKBB_PPP	DECODE	0.835272	791.838	Bipolar disorder	CA6	Proteome	PLASMA	MR	FENLAND	TwoSampleMR	-0.00304704	0.0128785	0.812968		36280454	https://doi.org/10.1016/j.biopsych.2022.08.015	Lu et al Biol Psychiatry	BLOOD
CA6	P23280	1380	CIS	BIP_PGC3_noukb	BOTH	+,+	0.525766	0.211835	0.95555	UKBB_PPP	DECODE	0.835272	791.838	Major depressive disorder	CA6	Proteome	PLASMA	MR	INTERVAL	TwoSampleMR	-0.0146233	0.00649926	0.024449		36280454	https://doi.org/10.1016/j.biopsych.2022.08.015	Lu et al Biol Psychiatry	BLOOD
CA6	P23280	1380	CIS	BIP_PGC3_noukb	BOTH	+,+	0.525766	0.211835	0.95555	UKBB_PPP	DECODE	0.835272	791.838	Major depressive disorder	CA6	Proteome	PLASMA	MR	AGES	TwoSampleMR	-0.0192607	0.00856031	0.024449		36280454	https://doi.org/10.1016/j.biopsych.2022.08.015	Lu et al Biol Psychiatry	BLOOD
CA6	P23280	1380	CIS	BIP_PGC3_noukb	BOTH	+,+	0.525766	0.211835	0.95555	UKBB_PPP	DECODE	0.835272	791.838	Major depressive disorder	CA6	Proteome	PLASMA	MR	FENLAND	TwoSampleMR	-0.00814721	0.0062794	0.194476		36280454	https://doi.org/10.1016/j.biopsych.2022.08.015	Lu et al Biol Psychiatry	BLOOD
CA6	P23280	1380	CIS	BIP_PGC3_noukb	BOTH	+,+	0.525766	0.211835	0.95555	UKBB_PPP	DECODE	0.835272	791.838	Schizophrenia	CA6	Proteome	PLASMA	MR	INTERVAL	TwoSampleMR	-0.00280384	0.0124077	0.82122		36280454	https://doi.org/10.1016/j.biopsych.2022.08.015	Lu et al Biol Psychiatry	BLOOD
