## Supplementary Table 3 for "Large-Scale Mendelian Randomization Study Reveals Circulating Blood-based Proteomic Biomarkers for Psychopathology and Cognitive Task Performance" (part 18 of 139)

### Sheet: Supplementary_Table_3b (continued)
Supplementary Table 3b: comparison of current MR analyses with prior Transcriptome-Wide Association Studies (TWAS), Summary-data-based Mendelian Randomization (SMR), or Mendelian Randomization (MR) analyses pertaining to specific psychiatric disorders and cognitive ability
CA6	P23280	1380	CIS	BIP_PGC3_noukb	BOTH	+,+	0.525766	0.211835	0.95555	UKBB_PPP	DECODE	0.835272	791.838	Schizophrenia	CA6	Proteome	PLASMA	MR	AGES	TwoSampleMR	-0.00369299	0.0163424	0.82122		36280454	https://doi.org/10.1016/j.biopsych.2022.08.015	Lu et al Biol Psychiatry	BLOOD
CA6	P23280	1380	CIS	BIP_PGC3_noukb	BOTH	+,+	0.525766	0.211835	0.95555	UKBB_PPP	DECODE	0.835272	791.838	Schizophrenia	CA6	Proteome	PLASMA	MR	FENLAND	TwoSampleMR	-0.00217889	0.0105027	0.835651		36280454	https://doi.org/10.1016/j.biopsych.2022.08.015	Lu et al Biol Psychiatry	BLOOD
CA6	P23280	1380	CIS	BIP_PGC3_noukb	BOTH	+,+	0.525766	0.211835	0.95555	UKBB_PPP	DECODE	0.835272	791.838	Deepression_Wray_tall	CA6	Proteiome	BLOOD	MR	AGES	TwoSampleMR	0.02	0.01	0.0244		35296807	10.1038/s41380-022-01507-9	Deng et all Mol Psychiatry	BLOOD
CA6	P23280	1380	CIS	BIP_PGC3_noukb	BOTH	+,+	0.525766	0.211835	0.95555	UKBB_PPP	DECODE	0.835272	791.838	Deepression_Wray_tall	CA6	Transcriptome	BLOOD	MR	GTEx	TwoSampleMR	-0.01	0.01	0.594		35296807	10.1038/s41380-022-01507-9	Deng et all Mol Psychiatry	BLOOD
CA6	P23280	1380	CIS	BIP_PGC3_noukb	BOTH	+,+	0.525766	0.211835	0.95555	UKBB_PPP	DECODE	0.835272	791.838	SCZ	CA6	Proteiome	BLOOD	SMR	eQTLGen	SMR	0.0527215	0.0248897	0.0341576		37415601	10.3389/fgene.2023.1191264	Gedik et all Front Genet	BLOOD
CA6	P23280	1380	CIS	BIP_PGC3_noukb	BOTH	+,+	0.525766	0.211835	0.95555	UKBB_PPP	DECODE	0.835272	791.838	MDD	CA6	Proteiome	BLOOD	SMR	eQTLGen	SMR	-0.00774666	0.0145263	0.593836		37415601	10.3389/fgene.2023.1191264	Gedik et all Front Genet	BLOOD
CA6	P23280	1380	CIS	BIP_PGC3_noukb	BOTH	+,+	0.525766	0.211835	0.95555	UKBB_PPP	DECODE	0.835272	791.838	BIP	CA6	Proteiome	BLOOD	SMR	eQTLGen	SMR	-0.0192035	0.0314746	0.541777		37415601	10.3389/fgene.2023.1191264	Gedik et all Front Genet	BLOOD
CA6	P23280	1380	CIS	BIP_PGC3_noukb	BOTH	+,+	0.525766	0.211835	0.95555	UKBB_PPP	DECODE	0.835272	791.838	SCZ	CA6	Proteiome	BLOOD	SMR	deCODE	SMR	-0.00319847	0.0143566	0.8237		37415601	10.3389/fgene.2023.1191264	Gedik et all Front Genet	BLOOD
CA6	P23280	1380	CIS	BIP_PGC3_noukb	BOTH	+,+	0.525766	0.211835	0.95555	UKBB_PPP	DECODE	0.835272	791.838	MDD	CA6	Proteiome	BLOOD	SMR	deCODE	SMR	-0.0169202	0.00752192	0.0244839		37415601	10.3389/fgene.2023.1191264	Gedik et all Front Genet	BLOOD
CA6	P23280	1380	CIS	BIP_PGC3_noukb	BOTH	+,+	0.525766	0.211835	0.95555	UKBB_PPP	DECODE	0.835272	791.838	BIP	CA6	Proteiome	BLOOD	SMR	deCODE	SMR	-0.0104279	0.0172623	0.545788		37415601	10.3389/fgene.2023.1191264	Gedik et all Front Genet	BLOOD
CA6	P23280	1380	CIS	PGC3_SCZ_NoUKB	BOTH	+,+	0.721984	0.474022	0.747553	DECODE	UKBB_PPP	1.11933	1771.89	Bipolar disorder	CA6	Proteome	PLASMA	MR	INTERVAL	TwoSampleMR	-0.00901233	0.0149188	0.545781		36280454	https://doi.org/10.1016/j.biopsych.2022.08.015	Lu et al Biol Psychiatry	BLOOD
CA6	P23280	1380	CIS	PGC3_SCZ_NoUKB	BOTH	+,+	0.721984	0.474022	0.747553	DECODE	UKBB_PPP	1.11933	1771.89	Bipolar disorder	CA6	Proteome	PLASMA	MR	AGES	TwoSampleMR	-0.0118703	0.0196498	0.545781		36280454	https://doi.org/10.1016/j.biopsych.2022.08.015	Lu et al Biol Psychiatry	BLOOD
CA6	P23280	1380	CIS	PGC3_SCZ_NoUKB	BOTH	+,+	0.721984	0.474022	0.747553	DECODE	UKBB_PPP	1.11933	1771.89	Bipolar disorder	CA6	Proteome	PLASMA	MR	FENLAND	TwoSampleMR	-0.00304704	0.0128785	0.812968		36280454	https://doi.org/10.1016/j.biopsych.2022.08.015	Lu et al Biol Psychiatry	BLOOD
CA6	P23280	1380	CIS	PGC3_SCZ_NoUKB	BOTH	+,+	0.721984	0.474022	0.747553	DECODE	UKBB_PPP	1.11933	1771.89	Major depressive disorder	CA6	Proteome	PLASMA	MR	INTERVAL	TwoSampleMR	-0.0146233	0.00649926	0.024449		36280454	https://doi.org/10.1016/j.biopsych.2022.08.015	Lu et al Biol Psychiatry	BLOOD
CA6	P23280	1380	CIS	PGC3_SCZ_NoUKB	BOTH	+,+	0.721984	0.474022	0.747553	DECODE	UKBB_PPP	1.11933	1771.89	Major depressive disorder	CA6	Proteome	PLASMA	MR	AGES	TwoSampleMR	-0.0192607	0.00856031	0.024449		36280454	https://doi.org/10.1016/j.biopsych.2022.08.015	Lu et al Biol Psychiatry	BLOOD
CA6	P23280	1380	CIS	PGC3_SCZ_NoUKB	BOTH	+,+	0.721984	0.474022	0.747553	DECODE	UKBB_PPP	1.11933	1771.89	Major depressive disorder	CA6	Proteome	PLASMA	MR	FENLAND	TwoSampleMR	-0.00814721	0.0062794	0.194476		36280454	https://doi.org/10.1016/j.biopsych.2022.08.015	Lu et al Biol Psychiatry	BLOOD
CA6	P23280	1380	CIS	PGC3_SCZ_NoUKB	BOTH	+,+	0.721984	0.474022	0.747553	DECODE	UKBB_PPP	1.11933	1771.89	Schizophrenia	CA6	Proteome	PLASMA	MR	INTERVAL	TwoSampleMR	-0.00280384	0.0124077	0.82122		36280454	https://doi.org/10.1016/j.biopsych.2022.08.015	Lu et al Biol Psychiatry	BLOOD
CA6	P23280	1380	CIS	PGC3_SCZ_NoUKB	BOTH	+,+	0.721984	0.474022	0.747553	DECODE	UKBB_PPP	1.11933	1771.89	Schizophrenia	CA6	Proteome	PLASMA	MR	AGES	TwoSampleMR	-0.00369299	0.0163424	0.82122		36280454	https://doi.org/10.1016/j.biopsych.2022.08.015	Lu et al Biol Psychiatry	BLOOD
CA6	P23280	1380	CIS	PGC3_SCZ_NoUKB	BOTH	+,+	0.721984	0.474022	0.747553	DECODE	UKBB_PPP	1.11933	1771.89	Schizophrenia	CA6	Proteome	PLASMA	MR	FENLAND	TwoSampleMR	-0.00217889	0.0105027	0.835651		36280454	https://doi.org/10.1016/j.biopsych.2022.08.015	Lu et al Biol Psychiatry	BLOOD
CA6	P23280	1380	CIS	PGC3_SCZ_NoUKB	BOTH	+,+	0.721984	0.474022	0.747553	DECODE	UKBB_PPP	1.11933	1771.89	Deepression_Wray_tall	CA6	Proteiome	BLOOD	MR	AGES	TwoSampleMR	0.02	0.01	0.0244		35296807	10.1038/s41380-022-01507-9	Deng et all Mol Psychiatry	BLOOD
CA6	P23280	1380	CIS	PGC3_SCZ_NoUKB	BOTH	+,+	0.721984	0.474022	0.747553	DECODE	UKBB_PPP	1.11933	1771.89	Deepression_Wray_tall	CA6	Transcriptome	BLOOD	MR	GTEx	TwoSampleMR	-0.01	0.01	0.594		35296807	10.1038/s41380-022-01507-9	Deng et all Mol Psychiatry	BLOOD
CA6	P23280	1380	CIS	PGC3_SCZ_NoUKB	BOTH	+,+	0.721984	0.474022	0.747553	DECODE	UKBB_PPP	1.11933	1771.89	SCZ	CA6	Proteiome	BLOOD	SMR	eQTLGen	SMR	0.0527215	0.0248897	0.0341576		37415601	10.3389/fgene.2023.1191264	Gedik et all Front Genet	BLOOD
CA6	P23280	1380	CIS	PGC3_SCZ_NoUKB	BOTH	+,+	0.721984	0.474022	0.747553	DECODE	UKBB_PPP	1.11933	1771.89	MDD	CA6	Proteiome	BLOOD	SMR	eQTLGen	SMR	-0.00774666	0.0145263	0.593836		37415601	10.3389/fgene.2023.1191264	Gedik et all Front Genet	BLOOD
CA6	P23280	1380	CIS	PGC3_SCZ_NoUKB	BOTH	+,+	0.721984	0.474022	0.747553	DECODE	UKBB_PPP	1.11933	1771.89	BIP	CA6	Proteiome	BLOOD	SMR	eQTLGen	SMR	-0.0192035	0.0314746	0.541777		37415601	10.3389/fgene.2023.1191264	Gedik et all Front Genet	BLOOD
CA6	P23280	1380	CIS	PGC3_SCZ_NoUKB	BOTH	+,+	0.721984	0.474022	0.747553	DECODE	UKBB_PPP	1.11933	1771.89	SCZ	CA6	Proteiome	BLOOD	SMR	deCODE	SMR	-0.00319847	0.0143566	0.8237		37415601	10.3389/fgene.2023.1191264	Gedik et all Front Genet	BLOOD
CA6	P23280	1380	CIS	PGC3_SCZ_NoUKB	BOTH	+,+	0.721984	0.474022	0.747553	DECODE	UKBB_PPP	1.11933	1771.89	MDD	CA6	Proteiome	BLOOD	SMR	deCODE	SMR	-0.0169202	0.00752192	0.0244839		37415601	10.3389/fgene.2023.1191264	Gedik et all Front Genet	BLOOD
CA6	P23280	1380	CIS	PGC3_SCZ_NoUKB	BOTH	+,+	0.721984	0.474022	0.747553	DECODE	UKBB_PPP	1.11933	1771.89	BIP	CA6	Proteiome	BLOOD	SMR	deCODE	SMR	-0.0104279	0.0172623	0.545788		37415601	10.3389/fgene.2023.1191264	Gedik et all Front Genet	BLOOD
CA6	P23280	1380	TRANS	BIP_PGC3_noukb	BOTH	+,+	0.440883	0.258206	0.593898	DECODE	UKBB_PPP	0.622088	1758.64	Bipolar disorder	CA6	Proteome	PLASMA	MR	INTERVAL	TwoSampleMR	-0.00901233	0.0149188	0.545781		36280454	https://doi.org/10.1016/j.biopsych.2022.08.015	Lu et al Biol Psychiatry	BLOOD
CA6	P23280	1380	TRANS	BIP_PGC3_noukb	BOTH	+,+	0.440883	0.258206	0.593898	DECODE	UKBB_PPP	0.622088	1758.64	Bipolar disorder	CA6	Proteome	PLASMA	MR	AGES	TwoSampleMR	-0.0118703	0.0196498	0.545781		36280454	https://doi.org/10.1016/j.biopsych.2022.08.015	Lu et al Biol Psychiatry	BLOOD
CA6	P23280	1380	TRANS	BIP_PGC3_noukb	BOTH	+,+	0.440883	0.258206	0.593898	DECODE	UKBB_PPP	0.622088	1758.64	Bipolar disorder	CA6	Proteome	PLASMA	MR	FENLAND	TwoSampleMR	-0.00304704	0.0128785	0.812968		36280454	https://doi.org/10.1016/j.biopsych.2022.08.015	Lu et al Biol Psychiatry	BLOOD
CA6	P23280	1380	TRANS	BIP_PGC3_noukb	BOTH	+,+	0.440883	0.258206	0.593898	DECODE	UKBB_PPP	0.622088	1758.64	Major depressive disorder	CA6	Proteome	PLASMA	MR	INTERVAL	TwoSampleMR	-0.0146233	0.00649926	0.024449		36280454	https://doi.org/10.1016/j.biopsych.2022.08.015	Lu et al Biol Psychiatry	BLOOD
CA6	P23280	1380	TRANS	BIP_PGC3_noukb	BOTH	+,+	0.440883	0.258206	0.593898	DECODE	UKBB_PPP	0.622088	1758.64	Major depressive disorder	CA6	Proteome	PLASMA	MR	AGES	TwoSampleMR	-0.0192607	0.00856031	0.024449		36280454	https://doi.org/10.1016/j.biopsych.2022.08.015	Lu et al Biol Psychiatry	BLOOD
CA6	P23280	1380	TRANS	BIP_PGC3_noukb	BOTH	+,+	0.440883	0.258206	0.593898	DECODE	UKBB_PPP	0.622088	1758.64	Major depressive disorder	CA6	Proteome	PLASMA	MR	FENLAND	TwoSampleMR	-0.00814721	0.0062794	0.194476		36280454	https://doi.org/10.1016/j.biopsych.2022.08.015	Lu et al Biol Psychiatry	BLOOD
CA6	P23280	1380	TRANS	BIP_PGC3_noukb	BOTH	+,+	0.440883	0.258206	0.593898	DECODE	UKBB_PPP	0.622088	1758.64	Schizophrenia	CA6	Proteome	PLASMA	MR	INTERVAL	TwoSampleMR	-0.00280384	0.0124077	0.82122		36280454	https://doi.org/10.1016/j.biopsych.2022.08.015	Lu et al Biol Psychiatry	BLOOD
CA6	P23280	1380	TRANS	BIP_PGC3_noukb	BOTH	+,+	0.440883	0.258206	0.593898	DECODE	UKBB_PPP	0.622088	1758.64	Schizophrenia	CA6	Proteome	PLASMA	MR	AGES	TwoSampleMR	-0.00369299	0.0163424	0.82122		36280454	https://doi.org/10.1016/j.biopsych.2022.08.015	Lu et al Biol Psychiatry	BLOOD
CA6	P23280	1380	TRANS	BIP_PGC3_noukb	BOTH	+,+	0.440883	0.258206	0.593898	DECODE	UKBB_PPP	0.622088	1758.64	Schizophrenia	CA6	Proteome	PLASMA	MR	FENLAND	TwoSampleMR	-0.00217889	0.0105027	0.835651		36280454	https://doi.org/10.1016/j.biopsych.2022.08.015	Lu et al Biol Psychiatry	BLOOD
CA6	P23280	1380	TRANS	BIP_PGC3_noukb	BOTH	+,+	0.440883	0.258206	0.593898	DECODE	UKBB_PPP	0.622088	1758.64	Deepression_Wray_tall	CA6	Proteiome	BLOOD	MR	AGES	TwoSampleMR	0.02	0.01	0.0244		35296807	10.1038/s41380-022-01507-9	Deng et all Mol Psychiatry	BLOOD
CA6	P23280	1380	TRANS	BIP_PGC3_noukb	BOTH	+,+	0.440883	0.258206	0.593898	DECODE	UKBB_PPP	0.622088	1758.64	Deepression_Wray_tall	CA6	Transcriptome	BLOOD	MR	GTEx	TwoSampleMR	-0.01	0.01	0.594		35296807	10.1038/s41380-022-01507-9	Deng et all Mol Psychiatry	BLOOD
CA6	P23280	1380	TRANS	BIP_PGC3_noukb	BOTH	+,+	0.440883	0.258206	0.593898	DECODE	UKBB_PPP	0.622088	1758.64	SCZ	CA6	Proteiome	BLOOD	SMR	eQTLGen	SMR	0.0527215	0.0248897	0.0341576		37415601	10.3389/fgene.2023.1191264	Gedik et all Front Genet	BLOOD
CA6	P23280	1380	TRANS	BIP_PGC3_noukb	BOTH	+,+	0.440883	0.258206	0.593898	DECODE	UKBB_PPP	0.622088	1758.64	MDD	CA6	Proteiome	BLOOD	SMR	eQTLGen	SMR	-0.00774666	0.0145263	0.593836		37415601	10.3389/fgene.2023.1191264	Gedik et all Front Genet	BLOOD
CA6	P23280	1380	TRANS	BIP_PGC3_noukb	BOTH	+,+	0.440883	0.258206	0.593898	DECODE	UKBB_PPP	0.622088	1758.64	BIP	CA6	Proteiome	BLOOD	SMR	eQTLGen	SMR	-0.0192035	0.0314746	0.541777		37415601	10.3389/fgene.2023.1191264	Gedik et all Front Genet	BLOOD
CA6	P23280	1380	TRANS	BIP_PGC3_noukb	BOTH	+,+	0.440883	0.258206	0.593898	DECODE	UKBB_PPP	0.622088	1758.64	SCZ	CA6	Proteiome	BLOOD	SMR	deCODE	SMR	-0.00319847	0.0143566	0.8237		37415601	10.3389/fgene.2023.1191264	Gedik et all Front Genet	BLOOD
CA6	P23280	1380	TRANS	BIP_PGC3_noukb	BOTH	+,+	0.440883	0.258206	0.593898	DECODE	UKBB_PPP	0.622088	1758.64	MDD	CA6	Proteiome	BLOOD	SMR	deCODE	SMR	-0.0169202	0.00752192	0.0244839		37415601	10.3389/fgene.2023.1191264	Gedik et all Front Genet	BLOOD
CA6	P23280	1380	TRANS	BIP_PGC3_noukb	BOTH	+,+	0.440883	0.258206	0.593898	DECODE	UKBB_PPP	0.622088	1758.64	BIP	CA6	Proteiome	BLOOD	SMR	deCODE	SMR	-0.0104279	0.0172623	0.545788		37415601	10.3389/fgene.2023.1191264	Gedik et all Front Genet	BLOOD
CA6	P23280	1380	TRANS	Depression_iPSYCH_2023	BOTH	-,-	0.890346	0.574585	0.99183	UKBB_PPP	DECODE	1.43457	3913.5	Bipolar disorder	CA6	Proteome	PLASMA	MR	INTERVAL	TwoSampleMR	-0.00901233	0.0149188	0.545781		36280454	https://doi.org/10.1016/j.biopsych.2022.08.015	Lu et al Biol Psychiatry	BLOOD
CA6	P23280	1380	TRANS	Depression_iPSYCH_2023	BOTH	-,-	0.890346	0.574585	0.99183	UKBB_PPP	DECODE	1.43457	3913.5	Bipolar disorder	CA6	Proteome	PLASMA	MR	AGES	TwoSampleMR	-0.0118703	0.0196498	0.545781		36280454	https://doi.org/10.1016/j.biopsych.2022.08.015	Lu et al Biol Psychiatry	BLOOD
CA6	P23280	1380	TRANS	Depression_iPSYCH_2023	BOTH	-,-	0.890346	0.574585	0.99183	UKBB_PPP	DECODE	1.43457	3913.5	Bipolar disorder	CA6	Proteome	PLASMA	MR	FENLAND	TwoSampleMR	-0.00304704	0.0128785	0.812968		36280454	https://doi.org/10.1016/j.biopsych.2022.08.015	Lu et al Biol Psychiatry	BLOOD
CA6	P23280	1380	TRANS	Depression_iPSYCH_2023	BOTH	-,-	0.890346	0.574585	0.99183	UKBB_PPP	DECODE	1.43457	3913.5	Major depressive disorder	CA6	Proteome	PLASMA	MR	INTERVAL	TwoSampleMR	-0.0146233	0.00649926	0.024449		36280454	https://doi.org/10.1016/j.biopsych.2022.08.015	Lu et al Biol Psychiatry	BLOOD
CA6	P23280	1380	TRANS	Depression_iPSYCH_2023	BOTH	-,-	0.890346	0.574585	0.99183	UKBB_PPP	DECODE	1.43457	3913.5	Major depressive disorder	CA6	Proteome	PLASMA	MR	AGES	TwoSampleMR	-0.0192607	0.00856031	0.024449		36280454	https://doi.org/10.1016/j.biopsych.2022.08.015	Lu et al Biol Psychiatry	BLOOD
CA6	P23280	1380	TRANS	Depression_iPSYCH_2023	BOTH	-,-	0.890346	0.574585	0.99183	UKBB_PPP	DECODE	1.43457	3913.5	Major depressive disorder	CA6	Proteome	PLASMA	MR	FENLAND	TwoSampleMR	-0.00814721	0.0062794	0.194476		36280454	https://doi.org/10.1016/j.biopsych.2022.08.015	Lu et al Biol Psychiatry	BLOOD
CA6	P23280	1380	TRANS	Depression_iPSYCH_2023	BOTH	-,-	0.890346	0.574585	0.99183	UKBB_PPP	DECODE	1.43457	3913.5	Schizophrenia	CA6	Proteome	PLASMA	MR	INTERVAL	TwoSampleMR	-0.00280384	0.0124077	0.82122		36280454	https://doi.org/10.1016/j.biopsych.2022.08.015	Lu et al Biol Psychiatry	BLOOD
CA6	P23280	1380	TRANS	Depression_iPSYCH_2023	BOTH	-,-	0.890346	0.574585	0.99183	UKBB_PPP	DECODE	1.43457	3913.5	Schizophrenia	CA6	Proteome	PLASMA	MR	AGES	TwoSampleMR	-0.00369299	0.0163424	0.82122		36280454	https://doi.org/10.1016/j.biopsych.2022.08.015	Lu et al Biol Psychiatry	BLOOD
CA6	P23280	1380	TRANS	Depression_iPSYCH_2023	BOTH	-,-	0.890346	0.574585	0.99183	UKBB_PPP	DECODE	1.43457	3913.5	Schizophrenia	CA6	Proteome	PLASMA	MR	FENLAND	TwoSampleMR	-0.00217889	0.0105027	0.835651		36280454	https://doi.org/10.1016/j.biopsych.2022.08.015	Lu et al Biol Psychiatry	BLOOD
CA6	P23280	1380	TRANS	Depression_iPSYCH_2023	BOTH	-,-	0.890346	0.574585	0.99183	UKBB_PPP	DECODE	1.43457	3913.5	Deepression_Wray_tall	CA6	Proteiome	BLOOD	MR	AGES	TwoSampleMR	0.02	0.01	0.0244		35296807	10.1038/s41380-022-01507-9	Deng et all Mol Psychiatry	BLOOD
CA6	P23280	1380	TRANS	Depression_iPSYCH_2023	BOTH	-,-	0.890346	0.574585	0.99183	UKBB_PPP	DECODE	1.43457	3913.5	Deepression_Wray_tall	CA6	Transcriptome	BLOOD	MR	GTEx	TwoSampleMR	-0.01	0.01	0.594		35296807	10.1038/s41380-022-01507-9	Deng et all Mol Psychiatry	BLOOD
CA6	P23280	1380	TRANS	Depression_iPSYCH_2023	BOTH	-,-	0.890346	0.574585	0.99183	UKBB_PPP	DECODE	1.43457	3913.5	SCZ	CA6	Proteiome	BLOOD	SMR	eQTLGen	SMR	0.0527215	0.0248897	0.0341576		37415601	10.3389/fgene.2023.1191264	Gedik et all Front Genet	BLOOD
CA6	P23280	1380	TRANS	Depression_iPSYCH_2023	BOTH	-,-	0.890346	0.574585	0.99183	UKBB_PPP	DECODE	1.43457	3913.5	MDD	CA6	Proteiome	BLOOD	SMR	eQTLGen	SMR	-0.00774666	0.0145263	0.593836		37415601	10.3389/fgene.2023.1191264	Gedik et all Front Genet	BLOOD
CA6	P23280	1380	TRANS	Depression_iPSYCH_2023	BOTH	-,-	0.890346	0.574585	0.99183	UKBB_PPP	DECODE	1.43457	3913.5	BIP	CA6	Proteiome	BLOOD	SMR	eQTLGen	SMR	-0.0192035	0.0314746	0.541777		37415601	10.3389/fgene.2023.1191264	Gedik et all Front Genet	BLOOD
CA6	P23280	1380	TRANS	Depression_iPSYCH_2023	BOTH	-,-	0.890346	0.574585	0.99183	UKBB_PPP	DECODE	1.43457	3913.5	SCZ	CA6	Proteiome	BLOOD	SMR	deCODE	SMR	-0.00319847	0.0143566	0.8237		37415601	10.3389/fgene.2023.1191264	Gedik et all Front Genet	BLOOD
CA6	P23280	1380	TRANS	Depression_iPSYCH_2023	BOTH	-,-	0.890346	0.574585	0.99183	UKBB_PPP	DECODE	1.43457	3913.5	MDD	CA6	Proteiome	BLOOD	SMR	deCODE	SMR	-0.0169202	0.00752192	0.0244839		37415601	10.3389/fgene.2023.1191264	Gedik et all Front Genet	BLOOD
CA6	P23280	1380	TRANS	Depression_iPSYCH_2023	BOTH	-,-	0.890346	0.574585	0.99183	UKBB_PPP	DECODE	1.43457	3913.5	BIP	CA6	Proteiome	BLOOD	SMR	deCODE	SMR	-0.0104279	0.0172623	0.545788		37415601	10.3389/fgene.2023.1191264	Gedik et all Front Genet	BLOOD
CA6	P23280	1380	TRANS	PGC3_SCZ_NoUKB	BOTH	-,-	0.154316	0.046547	0.764658	DECODE	UKBB_PPP	0.276401	317.031	Bipolar disorder	CA6	Proteome	PLASMA	MR	INTERVAL	TwoSampleMR	-0.00901233	0.0149188	0.545781		36280454	https://doi.org/10.1016/j.biopsych.2022.08.015	Lu et al Biol Psychiatry	BLOOD
CA6	P23280	1380	TRANS	PGC3_SCZ_NoUKB	BOTH	-,-	0.154316	0.046547	0.764658	DECODE	UKBB_PPP	0.276401	317.031	Bipolar disorder	CA6	Proteome	PLASMA	MR	AGES	TwoSampleMR	-0.0118703	0.0196498	0.545781		36280454	https://doi.org/10.1016/j.biopsych.2022.08.015	Lu et al Biol Psychiatry	BLOOD
CA6	P23280	1380	TRANS	PGC3_SCZ_NoUKB	BOTH	-,-	0.154316	0.046547	0.764658	DECODE	UKBB_PPP	0.276401	317.031	Bipolar disorder	CA6	Proteome	PLASMA	MR	FENLAND	TwoSampleMR	-0.00304704	0.0128785	0.812968		36280454	https://doi.org/10.1016/j.biopsych.2022.08.015	Lu et al Biol Psychiatry	BLOOD
CA6	P23280	1380	TRANS	PGC3_SCZ_NoUKB	BOTH	-,-	0.154316	0.046547	0.764658	DECODE	UKBB_PPP	0.276401	317.031	Major depressive disorder	CA6	Proteome	PLASMA	MR	INTERVAL	TwoSampleMR	-0.0146233	0.00649926	0.024449		36280454	https://doi.org/10.1016/j.biopsych.2022.08.015	Lu et al Biol Psychiatry	BLOOD
CA6	P23280	1380	TRANS	PGC3_SCZ_NoUKB	BOTH	-,-	0.154316	0.046547	0.764658	DECODE	UKBB_PPP	0.276401	317.031	Major depressive disorder	CA6	Proteome	PLASMA	MR	AGES	TwoSampleMR	-0.0192607	0.00856031	0.024449		36280454	https://doi.org/10.1016/j.biopsych.2022.08.015	Lu et al Biol Psychiatry	BLOOD
CA6	P23280	1380	TRANS	PGC3_SCZ_NoUKB	BOTH	-,-	0.154316	0.046547	0.764658	DECODE	UKBB_PPP	0.276401	317.031	Major depressive disorder	CA6	Proteome	PLASMA	MR	FENLAND	TwoSampleMR	-0.00814721	0.0062794	0.194476		36280454	https://doi.org/10.1016/j.biopsych.2022.08.015	Lu et al Biol Psychiatry	BLOOD
CA6	P23280	1380	TRANS	PGC3_SCZ_NoUKB	BOTH	-,-	0.154316	0.046547	0.764658	DECODE	UKBB_PPP	0.276401	317.031	Schizophrenia	CA6	Proteome	PLASMA	MR	INTERVAL	TwoSampleMR	-0.00280384	0.0124077	0.82122		36280454	https://doi.org/10.1016/j.biopsych.2022.08.015	Lu et al Biol Psychiatry	BLOOD
CA6	P23280	1380	TRANS	PGC3_SCZ_NoUKB	BOTH	-,-	0.154316	0.046547	0.764658	DECODE	UKBB_PPP	0.276401	317.031	Schizophrenia	CA6	Proteome	PLASMA	MR	AGES	TwoSampleMR	-0.00369299	0.0163424	0.82122		36280454	https://doi.org/10.1016/j.biopsych.2022.08.015	Lu et al Biol Psychiatry	BLOOD
CA6	P23280	1380	TRANS	PGC3_SCZ_NoUKB	BOTH	-,-	0.154316	0.046547	0.764658	DECODE	UKBB_PPP	0.276401	317.031	Schizophrenia	CA6	Proteome	PLASMA	MR	FENLAND	TwoSampleMR	-0.00217889	0.0105027	0.835651		36280454	https://doi.org/10.1016/j.biopsych.2022.08.015	Lu et al Biol Psychiatry	BLOOD
CA6	P23280	1380	TRANS	PGC3_SCZ_NoUKB	BOTH	-,-	0.154316	0.046547	0.764658	DECODE	UKBB_PPP	0.276401	317.031	Deepression_Wray_tall	CA6	Proteiome	BLOOD	MR	AGES	TwoSampleMR	0.02	0.01	0.0244		35296807	10.1038/s41380-022-01507-9	Deng et all Mol Psychiatry	BLOOD
CA6	P23280	1380	TRANS	PGC3_SCZ_NoUKB	BOTH	-,-	0.154316	0.046547	0.764658	DECODE	UKBB_PPP	0.276401	317.031	Deepression_Wray_tall	CA6	Transcriptome	BLOOD	MR	GTEx	TwoSampleMR	-0.01	0.01	0.594		35296807	10.1038/s41380-022-01507-9	Deng et all Mol Psychiatry	BLOOD
CA6	P23280	1380	TRANS	PGC3_SCZ_NoUKB	BOTH	-,-	0.154316	0.046547	0.764658	DECODE	UKBB_PPP	0.276401	317.031	SCZ	CA6	Proteiome	BLOOD	SMR	eQTLGen	SMR	0.0527215	0.0248897	0.0341576		37415601	10.3389/fgene.2023.1191264	Gedik et all Front Genet	BLOOD
CA6	P23280	1380	TRANS	PGC3_SCZ_NoUKB	BOTH	-,-	0.154316	0.046547	0.764658	DECODE	UKBB_PPP	0.276401	317.031	MDD	CA6	Proteiome	BLOOD	SMR	eQTLGen	SMR	-0.00774666	0.0145263	0.593836		37415601	10.3389/fgene.2023.1191264	Gedik et all Front Genet	BLOOD
CA6	P23280	1380	TRANS	PGC3_SCZ_NoUKB	BOTH	-,-	0.154316	0.046547	0.764658	DECODE	UKBB_PPP	0.276401	317.031	BIP	CA6	Proteiome	BLOOD	SMR	eQTLGen	SMR	-0.0192035	0.0314746	0.541777		37415601	10.3389/fgene.2023.1191264	Gedik et all Front Genet	BLOOD
CA6	P23280	1380	TRANS	PGC3_SCZ_NoUKB	BOTH	-,-	0.154316	0.046547	0.764658	DECODE	UKBB_PPP	0.276401	317.031	SCZ	CA6	Proteiome	BLOOD	SMR	deCODE	SMR	-0.00319847	0.0143566	0.8237		37415601	10.3389/fgene.2023.1191264	Gedik et all Front Genet	BLOOD
CA6	P23280	1380	TRANS	PGC3_SCZ_NoUKB	BOTH	-,-	0.154316	0.046547	0.764658	DECODE	UKBB_PPP	0.276401	317.031	MDD	CA6	Proteiome	BLOOD	SMR	deCODE	SMR	-0.0169202	0.00752192	0.0244839		37415601	10.3389/fgene.2023.1191264	Gedik et all Front Genet	BLOOD
CA6	P23280	1380	TRANS	PGC3_SCZ_NoUKB	BOTH	-,-	0.154316	0.046547	0.764658	DECODE	UKBB_PPP	0.276401	317.031	BIP	CA6	Proteiome	BLOOD	SMR	deCODE	SMR	-0.0104279	0.0172623	0.545788		37415601	10.3389/fgene.2023.1191264	Gedik et all Front Genet	BLOOD
CA8	P35219	1382	CIS	PGC3_SCZ_NoUKB	DECODE_Specific	-,NA		0.00559148	0.00559148	DECODE	DECODE	0.100971	20.901	Bipolar disorder	CA8	Proteome	PLASMA	MR	AGES	TwoSampleMR	-0.0792472	0.0505319	0.116821		36280454	https://doi.org/10.1016/j.biopsych.2022.08.015	Lu et al Biol Psychiatry	BLOOD
CA8	P35219	1382	CIS	PGC3_SCZ_NoUKB	DECODE_Specific	-,NA		0.00559148	0.00559148	DECODE	DECODE	0.100971	20.901	Bipolar disorder	CA8	Proteome	PLASMA	MR	FENLAND	TwoSampleMR	-0.0548375	0.0327586	0.0941332		36280454	https://doi.org/10.1016/j.biopsych.2022.08.015	Lu et al Biol Psychiatry	BLOOD
CA8	P35219	1382	CIS	PGC3_SCZ_NoUKB	DECODE_Specific	-,NA		0.00559148	0.00559148	DECODE	DECODE	0.100971	20.901	Major depressive disorder	CA8	Proteome	PLASMA	MR	AGES	TwoSampleMR	0.0340425	0.0234043	0.145795		36280454	https://doi.org/10.1016/j.biopsych.2022.08.015	Lu et al Biol Psychiatry	BLOOD
CA8	P35219	1382	CIS	PGC3_SCZ_NoUKB	DECODE_Specific	-,NA		0.00559148	0.00559148	DECODE	DECODE	0.100971	20.901	Major depressive disorder	CA8	Proteome	PLASMA	MR	FENLAND	TwoSampleMR	0.0186207	0.0151724	0.21972		36280454	https://doi.org/10.1016/j.biopsych.2022.08.015	Lu et al Biol Psychiatry	BLOOD
CA8	P35219	1382	CIS	PGC3_SCZ_NoUKB	DECODE_Specific	-,NA		0.00559148	0.00559148	DECODE	DECODE	0.100971	20.901	Schizophrenia	CA8	Proteome	PLASMA	MR	AGES	TwoSampleMR	-0.102673	0.0425532	0.0158299		36280454	https://doi.org/10.1016/j.biopsych.2022.08.015	Lu et al Biol Psychiatry	BLOOD
CA8	P35219	1382	CIS	PGC3_SCZ_NoUKB	DECODE_Specific	-,NA		0.00559148	0.00559148	DECODE	DECODE	0.100971	20.901	Schizophrenia	CA8	Proteome	PLASMA	MR	FENLAND	TwoSampleMR	-0.079322	0.0275862	0.00403487		36280454	https://doi.org/10.1016/j.biopsych.2022.08.015	Lu et al Biol Psychiatry	BLOOD
CA8	P35219	1382	CIS	PGC3_SCZ_NoUKB	DECODE_Specific	-,NA		0.00559148	0.00559148	DECODE	DECODE	0.100971	20.901	SCZ_PGC3	CA8	Transcriptome	DLPFC	MR	CMC+GTEX	MendelianRandomization			0.100872		35460606	10.1016/j.ajhg.2022.04.004	Jiang eet all Am J Hum Genet	BRAIN
CA8	P35219	1382	CIS	PGC3_SCZ_NoUKB	DECODE_Specific	-,NA		0.00559148	0.00559148	DECODE	DECODE	0.100971	20.901	SCZ_PGC3	CA8	Transcriptome	DLPFC	MR	CMC+GTEX	MendelianRandomization			0.0558098		35460606	10.1016/j.ajhg.2022.04.004	Jiang eet all Am J Hum Genet	BRAIN
CA8	P35219	1382	CIS	PGC3_SCZ_NoUKB	DECODE_Specific	-,NA		0.00559148	0.00559148	DECODE	DECODE	0.100971	20.901	SCZ_PGC3	CA8	Transcriptome	DLPFC	MR	CMC+GTEX	MendelianRandomization			0.607155		35460606	10.1016/j.ajhg.2022.04.004	Jiang eet all Am J Hum Genet	BRAIN
CA8	P35219	1382	CIS	PGC3_SCZ_NoUKB	DECODE_Specific	-,NA		0.00559148	0.00559148	DECODE	DECODE	0.100971	20.901	SCZ_PGC3	CA8	Transcriptome	DLPFC	MR	CMC+GTEX	EMIC			0.00170772		35460606	10.1016/j.ajhg.2022.04.004	Jiang eet all Am J Hum Genet	BRAIN
CA8	P35219	1382	CIS	PGC3_SCZ_NoUKB	DECODE_Specific	-,NA		0.00559148	0.00559148	DECODE	DECODE	0.100971	20.901	BIP_2019_Stahl_etall	CA8	Transcriptome	DLPFC	MR	CMC+GTEX	MendelianRandomization			0.874809		35460606	10.1016/j.ajhg.2022.04.004	Jiang eet all Am J Hum Genet	BRAIN
CA8	P35219	1382	CIS	PGC3_SCZ_NoUKB	DECODE_Specific	-,NA		0.00559148	0.00559148	DECODE	DECODE	0.100971	20.901	BIP_2019_Stahl_etall	CA8	Transcriptome	DLPFC	MR	CMC+GTEX	MendelianRandomization			0.856426		35460606	10.1016/j.ajhg.2022.04.004	Jiang eet all Am J Hum Genet	BRAIN
CA8	P35219	1382	CIS	PGC3_SCZ_NoUKB	DECODE_Specific	-,NA		0.00559148	0.00559148	DECODE	DECODE	0.100971	20.901	BIP_2019_Stahl_etall	CA8	Transcriptome	DLPFC	MR	CMC+GTEX	MendelianRandomization			0.989049		35460606	10.1016/j.ajhg.2022.04.004	Jiang eet all Am J Hum Genet	BRAIN
CA8	P35219	1382	CIS	PGC3_SCZ_NoUKB	DECODE_Specific	-,NA		0.00559148	0.00559148	DECODE	DECODE	0.100971	20.901	BIP_2019_Stahl_etall	CA8	Transcriptome	DLPFC	MR	CMC+GTEX	EMIC			0.87645		35460606	10.1016/j.ajhg.2022.04.004	Jiang eet all Am J Hum Genet	BRAIN
CA8	P35219	1382	CIS	PGC3_SCZ_NoUKB	DECODE_Specific	-,NA		0.00559148	0.00559148	DECODE	DECODE	0.100971	20.901	Deepression_Wray_tall	CA8	Transcriptome	BRAIN DLPFC	MR	PsychENCODE	TwoSampleMR	0	0.01	0.962		35296807	10.1038/s41380-022-01507-9	Deng et all Mol Psychiatry	BRAIN
CA8	P35219	1382	CIS	PGC3_SCZ_NoUKB	DECODE_Specific	-,NA		0.00559148	0.00559148	DECODE	DECODE	0.100971	20.901	Deepression_Wray_tall	CA8	Proteiome	BLOOD	MR	AGES	TwoSampleMR	0.03	0.02	0.146		35296807	10.1038/s41380-022-01507-9	Deng et all Mol Psychiatry	BLOOD
CA8	P35219	1382	CIS	PGC3_SCZ_NoUKB	DECODE_Specific	-,NA		0.00559148	0.00559148	DECODE	DECODE	0.100971	20.901	SCZ_PGC3	CA8	Transcriptome	DLPFC	SMR	CMC+GTEX	SMR	0.0748231	0.03779	0.0477066		35460606	10.1016/j.ajhg.2022.04.004	Jiang eet all Am J Hum Genet	BRAIN
CA8	P35219	1382	CIS	PGC3_SCZ_NoUKB	DECODE_Specific	-,NA		0.00559148	0.00559148	DECODE	DECODE	0.100971	20.901	SCZ_PGC3	CA8	Transcriptome_Transcriptlvel	DLPFC	SMR	CMC+GTEX	SMR	-0.0694174	0.0315657	0.0278678		35460606	10.1016/j.ajhg.2022.04.004	Jiang eet all Am J Hum Genet	BRAIN
CA8	P35219	1382	CIS	PGC3_SCZ_NoUKB	DECODE_Specific	-,NA		0.00559148	0.00559148	DECODE	DECODE	0.100971	20.901	SCZ_PGC3	CA8	Transcriptome_Transcriptlvel	DLPFC	SMR	CMC+GTEX	SMR	-0.0356725	0.0329774	0.279374		35460606	10.1016/j.ajhg.2022.04.004	Jiang eet all Am J Hum Genet	BRAIN
CA8	P35219	1382	CIS	PGC3_SCZ_NoUKB	DECODE_Specific	-,NA		0.00559148	0.00559148	DECODE	DECODE	0.100971	20.901	SCZ.Clozuk.2018	CA8	Transcriptome	BRAIN	SMR	PsychENCODE	SMR	-0.03804	0.0240255	0.113		30545856	10.1126/science.aat8127	Gandal et all science	BRAIN
CA8	P35219	1382	CIS	PGC3_SCZ_NoUKB	DECODE_Specific	-,NA		0.00559148	0.00559148	DECODE	DECODE	0.100971	20.901	BD.PGC.ruderferCell2018	CA8	Transcriptome	BRAIN	SMR	PsychENCODE	SMR	-0.00982935	0.0378397	0.795047		30545856	10.1126/science.aat8127	Gandal et all science	BRAIN
CA8	P35219	1382	CIS	PGC3_SCZ_NoUKB	DECODE_Specific	-,NA		0.00559148	0.00559148	DECODE	DECODE	0.100971	20.901	SCZ	CA8	Proteiome	BLOOD	SMR	eQTLGen	SMR	-0.137787	0.0423944	0.00115357		37415601	10.3389/fgene.2023.1191264	Gedik et all Front Genet	BLOOD
CA8	P35219	1382	CIS	PGC3_SCZ_NoUKB	DECODE_Specific	-,NA		0.00559148	0.00559148	DECODE	DECODE	0.100971	20.901	MDD	CA8	Proteiome	BRAIN	SMR	BrainMeta	SMR	0.00517749	0.011571	0.654546		37415601	10.3389/fgene.2023.1191264	Gedik et all Front Genet	BRAIN
CA8	P35219	1382	CIS	PGC3_SCZ_NoUKB	DECODE_Specific	-,NA		0.00559148	0.00559148	DECODE	DECODE	0.100971	20.901	BIP	CA8	Proteiome	BRAIN	SMR	BrainMeta	SMR	-0.0127665	0.025564	0.617503		37415601	10.3389/fgene.2023.1191264	Gedik et all Front Genet	BRAIN
CA8	P35219	1382	CIS	PGC3_SCZ_NoUKB	DECODE_Specific	-,NA		0.00559148	0.00559148	DECODE	DECODE	0.100971	20.901	SCZ	CA8	Proteiome	BRAIN	SMR	BrainMeta	SMR	-0.0193458	0.0195672	0.322817		37415601	10.3389/fgene.2023.1191264	Gedik et all Front Genet	BRAIN
CA8	P35219	1382	CIS	PGC3_SCZ_NoUKB	DECODE_Specific	-,NA		0.00559148	0.00559148	DECODE	DECODE	0.100971	20.901	MDD	CA8	Proteiome	BLOOD	SMR	eQTLGen	SMR	-0.0356033	0.0239614	0.137317		37415601	10.3389/fgene.2023.1191264	Gedik et all Front Genet	BLOOD
CA8	P35219	1382	CIS	PGC3_SCZ_NoUKB	DECODE_Specific	-,NA		0.00559148	0.00559148	DECODE	DECODE	0.100971	20.901	BIP	CA8	Proteiome	BLOOD	SMR	eQTLGen	SMR	-0.0138342	0.0515485	0.788413		37415601	10.3389/fgene.2023.1191264	Gedik et all Front Genet	BLOOD
CA8	P35219	1382	CIS	PGC3_SCZ_NoUKB	DECODE_Specific	-,NA		0.00559148	0.00559148	DECODE	DECODE	0.100971	20.901	SCZ	CA8	Proteiome	BLOOD	SMR	deCODE	SMR	-0.0550868	0.0190861	0.00389892		37415601	10.3389/fgene.2023.1191264	Gedik et all Front Genet	BLOOD
CA8	P35219	1382	CIS	PGC3_SCZ_NoUKB	DECODE_Specific	-,NA		0.00559148	0.00559148	DECODE	DECODE	0.100971	20.901	MDD	CA8	Proteiome	BRAIN	SMR	Wingo et al., 2022, in 722 samples	SMR	0.00152584	0.0139248	0.912744		37415601	10.3389/fgene.2023.1191264	Gedik et all Front Genet	BRAIN
CA8	P35219	1382	CIS	PGC3_SCZ_NoUKB	DECODE_Specific	-,NA		0.00559148	0.00559148	DECODE	DECODE	0.100971	20.901	BIP	CA8	Proteiome	BRAIN	SMR	Wingo et al., 2022, in 722 samples	SMR	-0.00400955	0.0305215	0.895484		37415601	10.3389/fgene.2023.1191264	Gedik et all Front Genet	BRAIN
CA8	P35219	1382	CIS	PGC3_SCZ_NoUKB	DECODE_Specific	-,NA		0.00559148	0.00559148	DECODE	DECODE	0.100971	20.901	SCZ	CA8	Proteiome	BRAIN	SMR	Wingo et al., 2022, in 722 samples	SMR	-0.0286403	0.0230097	0.213241		37415601	10.3389/fgene.2023.1191264	Gedik et all Front Genet	BRAIN
CA8	P35219	1382	CIS	PGC3_SCZ_NoUKB	DECODE_Specific	-,NA		0.00559148	0.00559148	DECODE	DECODE	0.100971	20.901	MDD	CA8	Proteiome	BLOOD	SMR	deCODE	SMR	0.0116778	0.0104878	0.265511		37415601	10.3389/fgene.2023.1191264	Gedik et all Front Genet	BLOOD
CA8	P35219	1382	CIS	PGC3_SCZ_NoUKB	DECODE_Specific	-,NA		0.00559148	0.00559148	DECODE	DECODE	0.100971	20.901	BIP	CA8	Proteiome	BLOOD	SMR	deCODE	SMR	-0.0362341	0.022648	0.109625		37415601	10.3389/fgene.2023.1191264	Gedik et all Front Genet	BLOOD
CA8	P35219	1382	CIS	PGC3_SCZ_NoUKB	DECODE_Specific	-,NA		0.00559148	0.00559148	DECODE	DECODE	0.100971	20.901	SCZ	CA8	Transcriptome	BRAIN_DLPFC	TWAS	CMC	FUSION	-1.85383		0.0638		31691811	10.1093/hmg/ddz253	Hall et al Hum Mol Genet	BRAIN
CA8	P35219	1382	CIS	PGC3_SCZ_NoUKB	DECODE_Specific	-,NA		0.00559148	0.00559148	DECODE	DECODE	0.100971	20.901	SCZ.Clozuk.2018	CA8	Transcriptome	BRAIN	TWAS	PsychENCODE	FUSION	0.20794		0.835		30545856	10.1126/science.aat8127	Gandal et all science	BRAIN
CA8	P35219	1382	CIS	PGC3_SCZ_NoUKB	DECODE_Specific	-,NA		0.00559148	0.00559148	DECODE	DECODE	0.100971	20.901	BD.PGC.ruderferCell2018	CA8	Transcriptome	BRAIN	TWAS	PsychENCODE	FUSION	0.14579		0.884		30545856	10.1126/science.aat8127	Gandal et all science	BRAIN
CA8	P35219	1382	CIS	PGC3_SCZ_NoUKB	DECODE_Specific	-,NA		0.00559148	0.00559148	DECODE	DECODE	0.100971	20.901	SCZ_PGC2+CLOZUK	CA8	Transcriptome	DLPFC	TWAS	Collado-Torres	FUSION	-4.12034		3.78e-05		31174959	10.1016/j.neuron.2019.05.013	ColladoTorres_neuron_twas etal. Neuron	BRAIN
CA8	P35219	1382	CIS	PGC3_SCZ_NoUKB	DECODE_Specific	-,NA		0.00559148	0.00559148	DECODE	DECODE	0.100971	20.901	SCZ_PGC2+CLOZUK	CA8	Transcriptome	DLPFC	TWAS	Collado-Torres	FUSION	-3.98519		6.74e-05		31174959	10.1016/j.neuron.2019.05.013	ColladoTorres_neuron_twas etal. Neuron	BRAIN
CA8	P35219	1382	CIS	PGC3_SCZ_NoUKB	DECODE_Specific	-,NA		0.00559148	0.00559148	DECODE	DECODE	0.100971	20.901	SCZ_PGC2+CLOZUK	CA8	Transcriptome	DLPFC	TWAS	Collado-Torres	FUSION	-3.85874		0.000114		31174959	10.1016/j.neuron.2019.05.013	ColladoTorres_neuron_twas etal. Neuron	BRAIN
CA8	P35219	1382	CIS	PGC3_SCZ_NoUKB	DECODE_Specific	-,NA		0.00559148	0.00559148	DECODE	DECODE	0.100971	20.901	SCZ_PGC2+CLOZUK	CA8	Transcriptome	DLPFC	TWAS	Collado-Torres	FUSION	-3.82427		0.000131		31174959	10.1016/j.neuron.2019.05.013	ColladoTorres_neuron_twas etal. Neuron	BRAIN
CA8	P35219	1382	CIS	PGC3_SCZ_NoUKB	DECODE_Specific	-,NA		0.00559148	0.00559148	DECODE	DECODE	0.100971	20.901	SCZ_PGC2+CLOZUK	CA8	Transcriptome	DLPFC	TWAS	Collado-Torres	FUSION	-2.90597		0.00366		31174959	10.1016/j.neuron.2019.05.013	ColladoTorres_neuron_twas etal. Neuron	BRAIN
CA8	P35219	1382	CIS	PGC3_SCZ_NoUKB	DECODE_Specific	-,NA		0.00559148	0.00559148	DECODE	DECODE	0.100971	20.901	SCZ_PGC2+CLOZUK	CA8	Transcriptome	HIPPO	TWAS	Collado-Torres	FUSION	-3.14012		0.00169		31174959	10.1016/j.neuron.2019.05.013	ColladoTorres_neuron_twas etal. Neuron	BRAIN
CA8	P35219	1382	CIS	PGC3_SCZ_NoUKB	DECODE_Specific	-,NA		0.00559148	0.00559148	DECODE	DECODE	0.100971	20.901	SCZ_PGC2	CA8	Transcriptome	DLPFC	TWAS	Collado-Torres	FUSION	-3.10865		0.00188		31174959	10.1016/j.neuron.2019.05.013	ColladoTorres_neuron_twas etal. Neuron	BRAIN
CA8	P35219	1382	CIS	PGC3_SCZ_NoUKB	DECODE_Specific	-,NA		0.00559148	0.00559148	DECODE	DECODE	0.100971	20.901	SCZ_PGC2	CA8	Transcriptome	HIPPO	TWAS	Collado-Torres	FUSION	-3.19917		0.00138		31174959	10.1016/j.neuron.2019.05.013	ColladoTorres_neuron_twas etal. Neuron	BRAIN
CA8	P35219	1382	CIS	PGC3_SCZ_NoUKB	DECODE_Specific	-,NA		0.00559148	0.00559148	DECODE	DECODE	0.100971	20.901	Depression Howard et all	CA8	Proteiome	BRAIN	PWAS	ROS/MAP	FUSION	1.57747		0.114688		33846625	10.1038/s41593-021-00832-6	Wingo Nat Neurosci	BRAIN
CA8	P35219	1382	CIS	PGC3_SCZ_NoUKB	DECODE_Specific	-,NA		0.00559148	0.00559148	DECODE	DECODE	0.100971	20.901	PGC3_SCZ	CA8	Transcriptome	OPCs / COPs	coloc	Roche_AD, Roche_MS, Columbia_AD, Mathys_AD, Zhou_AD	COLOC_R				0.270354	35915177	10.1038/s41593-022-01128-z	Bryois J et al	Brain
CA8	P35219	1382	CIS	PGC3_SCZ_NoUKB	DECODE_Specific	-,NA		0.00559148	0.00559148	DECODE	DECODE	0.100971	20.901	PGC3_SCZ	CA8	Transcriptome	OPCs / COPs	coloc	Roche_AD, Roche_MS, Columbia_AD, Mathys_AD, Zhou_AD	COLOC_R				0.210686	35915177	10.1038/s41593-022-01128-z	Bryois J et al	Brain
CA8	P35219	1382	CIS	PGC3_SCZ_NoUKB	DECODE_Specific	-,NA		0.00559148	0.00559148	DECODE	DECODE	0.100971	20.901	PGC3_SCZ	CA8	Transcriptome	Microglia	coloc	Roche_AD, Roche_MS, Columbia_AD, Mathys_AD, Zhou_AD	COLOC_R				0.142897	35915177	10.1038/s41593-022-01128-z	Bryois J et al	Brain
CA8	P35219	1382	CIS	PGC3_SCZ_NoUKB	DECODE_Specific	-,NA		0.00559148	0.00559148	DECODE	DECODE	0.100971	20.901	PGC3_SCZ	CA8	Transcriptome	Microglia	coloc	Roche_AD, Roche_MS, Columbia_AD, Mathys_AD, Zhou_AD	COLOC_R				0.129003	35915177	10.1038/s41593-022-01128-z	Bryois J et al	Brain
CA8	P35219	1382	CIS	PGC3_SCZ_NoUKB	DECODE_Specific	-,NA		0.00559148	0.00559148	DECODE	DECODE	0.100971	20.901	PGC3_SCZ	CA8	Transcriptome	Excitatory neurons	coloc	Roche_AD, Roche_MS, Columbia_AD, Mathys_AD, Zhou_AD	COLOC_R				0.122783	35915177	10.1038/s41593-022-01128-z	Bryois J et al	Brain
CA8	P35219	1382	CIS	PGC3_SCZ_NoUKB	DECODE_Specific	-,NA		0.00559148	0.00559148	DECODE	DECODE	0.100971	20.901	PGC3_SCZ	CA8	Transcriptome	Excitatory neurons	coloc	Roche_AD, Roche_MS, Columbia_AD, Mathys_AD, Zhou_AD	COLOC_R				0.110906	35915177	10.1038/s41593-022-01128-z	Bryois J et al	Brain
CA8	P35219	1382	CIS	PGC3_SCZ_NoUKB	DECODE_Specific	-,NA		0.00559148	0.00559148	DECODE	DECODE	0.100971	20.901	PGC3_SCZ	CA8	Transcriptome	Inhibitory neurons	coloc	Roche_AD, Roche_MS, Columbia_AD, Mathys_AD, Zhou_AD	COLOC_R				0.0946981	35915177	10.1038/s41593-022-01128-z	Bryois J et al	Brain
CA8	P35219	1382	CIS	PGC3_SCZ_NoUKB	DECODE_Specific	-,NA		0.00559148	0.00559148	DECODE	DECODE	0.100971	20.901	PGC3_SCZ	CA8	Transcriptome	Astrocytes	coloc	Roche_AD, Roche_MS, Columbia_AD, Mathys_AD, Zhou_AD	COLOC_R				0.0818168	35915177	10.1038/s41593-022-01128-z	Bryois J et al	Brain
CA8	P35219	1382	CIS	PGC3_SCZ_NoUKB	DECODE_Specific	-,NA		0.00559148	0.00559148	DECODE	DECODE	0.100971	20.901	PGC3_SCZ	CA8	Transcriptome	Inhibitory neurons	coloc	Roche_AD, Roche_MS, Columbia_AD, Mathys_AD, Zhou_AD	COLOC_R				0.0807627	35915177	10.1038/s41593-022-01128-z	Bryois J et al	Brain
CA8	P35219	1382	CIS	PGC3_SCZ_NoUKB	DECODE_Specific	-,NA		0.00559148	0.00559148	DECODE	DECODE	0.100971	20.901	PGC3_SCZ	CA8	Transcriptome	Pericytes	coloc	Roche_AD, Roche_MS, Columbia_AD, Mathys_AD, Zhou_AD	COLOC_R				0.0690548	35915177	10.1038/s41593-022-01128-z	Bryois J et al	Brain
CA8	P35219	1382	CIS	PGC3_SCZ_NoUKB	DECODE_Specific	-,NA		0.00559148	0.00559148	DECODE	DECODE	0.100971	20.901	PGC3_SCZ	CA8	Transcriptome	OPCs / COPs	coloc	Roche_AD, Roche_MS, Columbia_AD, Mathys_AD, Zhou_AD	COLOC_R				0.0688367	35915177	10.1038/s41593-022-01128-z	Bryois J et al	Brain
CA8	P35219	1382	CIS	PGC3_SCZ_NoUKB	DECODE_Specific	-,NA		0.00559148	0.00559148	DECODE	DECODE	0.100971	20.901	PGC3_SCZ	CA8	Transcriptome	Oligodendrocytes	coloc	Roche_AD, Roche_MS, Columbia_AD, Mathys_AD, Zhou_AD	COLOC_R				0.0680795	35915177	10.1038/s41593-022-01128-z	Bryois J et al	Brain
CA8	P35219	1382	CIS	PGC3_SCZ_NoUKB	DECODE_Specific	-,NA		0.00559148	0.00559148	DECODE	DECODE	0.100971	20.901	PGC3_SCZ	CA8	Transcriptome	Microglia	coloc	Roche_AD, Roche_MS, Columbia_AD, Mathys_AD, Zhou_AD	COLOC_R				0.0670868	35915177	10.1038/s41593-022-01128-z	Bryois J et al	Brain
CA8	P35219	1382	CIS	PGC3_SCZ_NoUKB	DECODE_Specific	-,NA		0.00559148	0.00559148	DECODE	DECODE	0.100971	20.901	PGC3_SCZ	CA8	Transcriptome	OPCs / COPs	coloc	Roche_AD, Roche_MS, Columbia_AD, Mathys_AD, Zhou_AD	COLOC_R				0.0668936	35915177	10.1038/s41593-022-01128-z	Bryois J et al	Brain
CA8	P35219	1382	CIS	PGC3_SCZ_NoUKB	DECODE_Specific	-,NA		0.00559148	0.00559148	DECODE	DECODE	0.100971	20.901	PGC3_SCZ	CA8	Transcriptome	OPCs / COPs	coloc	Roche_AD, Roche_MS, Columbia_AD, Mathys_AD, Zhou_AD	COLOC_R				0.0625166	35915177	10.1038/s41593-022-01128-z	Bryois J et al	Brain
CA8	P35219	1382	CIS	PGC3_SCZ_NoUKB	DECODE_Specific	-,NA		0.00559148	0.00559148	DECODE	DECODE	0.100971	20.901	PGC3_SCZ	CA8	Transcriptome	Endothelial cells	coloc	Roche_AD, Roche_MS, Columbia_AD, Mathys_AD, Zhou_AD	COLOC_R				0.0610584	35915177	10.1038/s41593-022-01128-z	Bryois J et al	Brain
CA8	P35219	1382	CIS	PGC3_SCZ_NoUKB	DECODE_Specific	-,NA		0.00559148	0.00559148	DECODE	DECODE	0.100971	20.901	PGC3_SCZ	CA8	Transcriptome	Oligodendrocytes	coloc	Roche_AD, Roche_MS, Columbia_AD, Mathys_AD, Zhou_AD	COLOC_R				0.0600284	35915177	10.1038/s41593-022-01128-z	Bryois J et al	Brain
CA8	P35219	1382	CIS	PGC3_SCZ_NoUKB	DECODE_Specific	-,NA		0.00559148	0.00559148	DECODE	DECODE	0.100971	20.901	PGC3_SCZ	CA8	Transcriptome	OPCs / COPs	coloc	Roche_AD, Roche_MS, Columbia_AD, Mathys_AD, Zhou_AD	COLOC_R				0.0582816	35915177	10.1038/s41593-022-01128-z	Bryois J et al	Brain
CA8	P35219	1382	CIS	PGC3_SCZ_NoUKB	DECODE_Specific	-,NA		0.00559148	0.00559148	DECODE	DECODE	0.100971	20.901	PGC3_SCZ	CA8	Transcriptome	Astrocytes	coloc	Roche_AD, Roche_MS, Columbia_AD, Mathys_AD, Zhou_AD	COLOC_R				0.0577136	35915177	10.1038/s41593-022-01128-z	Bryois J et al	Brain
CA8	P35219	1382	CIS	PGC3_SCZ_NoUKB	DECODE_Specific	-,NA		0.00559148	0.00559148	DECODE	DECODE	0.100971	20.901	PGC3_SCZ	CA8	Transcriptome	Endothelial cells	coloc	Roche_AD, Roche_MS, Columbia_AD, Mathys_AD, Zhou_AD	COLOC_R				0.0575209	35915177	10.1038/s41593-022-01128-z	Bryois J et al	Brain
CA8	P35219	1382	CIS	PGC3_SCZ_NoUKB	DECODE_Specific	-,NA		0.00559148	0.00559148	DECODE	DECODE	0.100971	20.901	PGC3_SCZ	CA8	Transcriptome	Inhibitory neurons	coloc	Roche_AD, Roche_MS, Columbia_AD, Mathys_AD, Zhou_AD	COLOC_R				0.0574291	35915177	10.1038/s41593-022-01128-z	Bryois J et al	Brain
CA8	P35219	1382	CIS	PGC3_SCZ_NoUKB	DECODE_Specific	-,NA		0.00559148	0.00559148	DECODE	DECODE	0.100971	20.901	PGC3_SCZ	CA8	Transcriptome	Endothelial cells	coloc	Roche_AD, Roche_MS, Columbia_AD, Mathys_AD, Zhou_AD	COLOC_R				0.0568031	35915177	10.1038/s41593-022-01128-z	Bryois J et al	Brain
CA8	P35219	1382	CIS	PGC3_SCZ_NoUKB	DECODE_Specific	-,NA		0.00559148	0.00559148	DECODE	DECODE	0.100971	20.901	PGC3_SCZ	CA8	Transcriptome	Astrocytes	coloc	Roche_AD, Roche_MS, Columbia_AD, Mathys_AD, Zhou_AD	COLOC_R				0.0550881	35915177	10.1038/s41593-022-01128-z	Bryois J et al	Brain
CA8	P35219	1382	CIS	PGC3_SCZ_NoUKB	DECODE_Specific	-,NA		0.00559148	0.00559148	DECODE	DECODE	0.100971	20.901	PGC3_SCZ	CA8	Transcriptome	Microglia	coloc	Roche_AD, Roche_MS, Columbia_AD, Mathys_AD, Zhou_AD	COLOC_R				0.0527271	35915177	10.1038/s41593-022-01128-z	Bryois J et al	Brain
CA8	P35219	1382	CIS	PGC3_SCZ_NoUKB	DECODE_Specific	-,NA		0.00559148	0.00559148	DECODE	DECODE	0.100971	20.901	PGC3_SCZ	CA8	Transcriptome	Microglia	coloc	Roche_AD, Roche_MS, Columbia_AD, Mathys_AD, Zhou_AD	COLOC_R				0.051659	35915177	10.1038/s41593-022-01128-z	Bryois J et al	Brain
CA8	P35219	1382	CIS	PGC3_SCZ_NoUKB	DECODE_Specific	-,NA		0.00559148	0.00559148	DECODE	DECODE	0.100971	20.901	PGC3_SCZ	CA8	Transcriptome	Microglia	coloc	Roche_AD, Roche_MS, Columbia_AD, Mathys_AD, Zhou_AD	COLOC_R				0.0488637	35915177	10.1038/s41593-022-01128-z	Bryois J et al	Brain
CA8	P35219	1382	CIS	PGC3_SCZ_NoUKB	DECODE_Specific	-,NA		0.00559148	0.00559148	DECODE	DECODE	0.100971	20.901	PGC3_SCZ	CA8	Transcriptome	OPCs / COPs	coloc	Roche_AD, Roche_MS, Columbia_AD, Mathys_AD, Zhou_AD	COLOC_R				0.0485863	35915177	10.1038/s41593-022-01128-z	Bryois J et al	Brain
CA8	P35219	1382	CIS	PGC3_SCZ_NoUKB	DECODE_Specific	-,NA		0.00559148	0.00559148	DECODE	DECODE	0.100971	20.901	PGC3_SCZ	CA8	Transcriptome	Microglia	coloc	Roche_AD, Roche_MS, Columbia_AD, Mathys_AD, Zhou_AD	COLOC_R				0.0479712	35915177	10.1038/s41593-022-01128-z	Bryois J et al	Brain
CA8	P35219	1382	CIS	PGC3_SCZ_NoUKB	DECODE_Specific	-,NA		0.00559148	0.00559148	DECODE	DECODE	0.100971	20.901	PGC3_SCZ	CA8	Transcriptome	Endothelial cells	coloc	Roche_AD, Roche_MS, Columbia_AD, Mathys_AD, Zhou_AD	COLOC_R				0.0475114	35915177	10.1038/s41593-022-01128-z	Bryois J et al	Brain
CA8	P35219	1382	CIS	PGC3_SCZ_NoUKB	DECODE_Specific	-,NA		0.00559148	0.00559148	DECODE	DECODE	0.100971	20.901	PGC3_SCZ	CA8	Transcriptome	Endothelial cells	coloc	Roche_AD, Roche_MS, Columbia_AD, Mathys_AD, Zhou_AD	COLOC_R				0.046032	35915177	10.1038/s41593-022-01128-z	Bryois J et al	Brain
CA8	P35219	1382	CIS	PGC3_SCZ_NoUKB	DECODE_Specific	-,NA		0.00559148	0.00559148	DECODE	DECODE	0.100971	20.901	PGC3_SCZ	CA8	Transcriptome	Oligodendrocytes	coloc	Roche_AD, Roche_MS, Columbia_AD, Mathys_AD, Zhou_AD	COLOC_R				0.0451201	35915177	10.1038/s41593-022-01128-z	Bryois J et al	Brain
CA8	P35219	1382	CIS	PGC3_SCZ_NoUKB	DECODE_Specific	-,NA		0.00559148	0.00559148	DECODE	DECODE	0.100971	20.901	PGC3_SCZ	CA8	Transcriptome	Inhibitory neurons	coloc	Roche_AD, Roche_MS, Columbia_AD, Mathys_AD, Zhou_AD	COLOC_R				0.0447698	35915177	10.1038/s41593-022-01128-z	Bryois J et al	Brain
CA8	P35219	1382	CIS	PGC3_SCZ_NoUKB	DECODE_Specific	-,NA		0.00559148	0.00559148	DECODE	DECODE	0.100971	20.901	PGC3_SCZ	CA8	Transcriptome	Excitatory neurons	coloc	Roche_AD, Roche_MS, Columbia_AD, Mathys_AD, Zhou_AD	COLOC_R				0.0436567	35915177	10.1038/s41593-022-01128-z	Bryois J et al	Brain
CA8	P35219	1382	CIS	PGC3_SCZ_NoUKB	DECODE_Specific	-,NA		0.00559148	0.00559148	DECODE	DECODE	0.100971	20.901	PGC3_SCZ	CA8	Transcriptome	Microglia	coloc	Roche_AD, Roche_MS, Columbia_AD, Mathys_AD, Zhou_AD	COLOC_R				0.0433587	35915177	10.1038/s41593-022-01128-z	Bryois J et al	Brain
CA8	P35219	1382	CIS	PGC3_SCZ_NoUKB	DECODE_Specific	-,NA		0.00559148	0.00559148	DECODE	DECODE	0.100971	20.901	PGC3_SCZ	CA8	Transcriptome	OPCs / COPs	coloc	Roche_AD, Roche_MS, Columbia_AD, Mathys_AD, Zhou_AD	COLOC_R				0.0417086	35915177	10.1038/s41593-022-01128-z	Bryois J et al	Brain
CA8	P35219	1382	CIS	PGC3_SCZ_NoUKB	DECODE_Specific	-,NA		0.00559148	0.00559148	DECODE	DECODE	0.100971	20.901	PGC3_SCZ	CA8	Transcriptome	Oligodendrocytes	coloc	Roche_AD, Roche_MS, Columbia_AD, Mathys_AD, Zhou_AD	COLOC_R				0.0409135	35915177	10.1038/s41593-022-01128-z	Bryois J et al	Brain
CA8	P35219	1382	CIS	PGC3_SCZ_NoUKB	DECODE_Specific	-,NA		0.00559148	0.00559148	DECODE	DECODE	0.100971	20.901	PGC3_SCZ	CA8	Transcriptome	Oligodendrocytes	coloc	Roche_AD, Roche_MS, Columbia_AD, Mathys_AD, Zhou_AD	COLOC_R				0.0406516	35915177	10.1038/s41593-022-01128-z	Bryois J et al	Brain
CA8	P35219	1382	CIS	PGC3_SCZ_NoUKB	DECODE_Specific	-,NA		0.00559148	0.00559148	DECODE	DECODE	0.100971	20.901	PGC3_SCZ	CA8	Transcriptome	Excitatory neurons	coloc	Roche_AD, Roche_MS, Columbia_AD, Mathys_AD, Zhou_AD	COLOC_R				0.0392835	35915177	10.1038/s41593-022-01128-z	Bryois J et al	Brain
CA8	P35219	1382	CIS	PGC3_SCZ_NoUKB	DECODE_Specific	-,NA		0.00559148	0.00559148	DECODE	DECODE	0.100971	20.901	PGC3_SCZ	CA8	Transcriptome	Inhibitory neurons	coloc	Roche_AD, Roche_MS, Columbia_AD, Mathys_AD, Zhou_AD	COLOC_R				0.038143	35915177	10.1038/s41593-022-01128-z	Bryois J et al	Brain
CA8	P35219	1382	CIS	PGC3_SCZ_NoUKB	DECODE_Specific	-,NA		0.00559148	0.00559148	DECODE	DECODE	0.100971	20.901	PGC3_SCZ	CA8	Transcriptome	Astrocytes	coloc	Roche_AD, Roche_MS, Columbia_AD, Mathys_AD, Zhou_AD	COLOC_R				0.0377847	35915177	10.1038/s41593-022-01128-z	Bryois J et al	Brain
CA8	P35219	1382	CIS	PGC3_SCZ_NoUKB	DECODE_Specific	-,NA		0.00559148	0.00559148	DECODE	DECODE	0.100971	20.901	PGC3_SCZ	CA8	Transcriptome	Astrocytes	coloc	Roche_AD, Roche_MS, Columbia_AD, Mathys_AD, Zhou_AD	COLOC_R				0.0375348	35915177	10.1038/s41593-022-01128-z	Bryois J et al	Brain
CA8	P35219	1382	CIS	PGC3_SCZ_NoUKB	DECODE_Specific	-,NA		0.00559148	0.00559148	DECODE	DECODE	0.100971	20.901	PGC3_SCZ	CA8	Transcriptome	Astrocytes	coloc	Roche_AD, Roche_MS, Columbia_AD, Mathys_AD, Zhou_AD	COLOC_R				0.0373771	35915177	10.1038/s41593-022-01128-z	Bryois J et al	Brain
CA8	P35219	1382	CIS	PGC3_SCZ_NoUKB	DECODE_Specific	-,NA		0.00559148	0.00559148	DECODE	DECODE	0.100971	20.901	PGC3_SCZ	CA8	Transcriptome	Astrocytes	coloc	Roche_AD, Roche_MS, Columbia_AD, Mathys_AD, Zhou_AD	COLOC_R				0.0365016	35915177	10.1038/s41593-022-01128-z	Bryois J et al	Brain
CA8	P35219	1382	CIS	PGC3_SCZ_NoUKB	DECODE_Specific	-,NA		0.00559148	0.00559148	DECODE	DECODE	0.100971	20.901	PGC3_SCZ	CA8	Transcriptome	Inhibitory neurons	coloc	Roche_AD, Roche_MS, Columbia_AD, Mathys_AD, Zhou_AD	COLOC_R				0.0364737	35915177	10.1038/s41593-022-01128-z	Bryois J et al	Brain
CA8	P35219	1382	CIS	PGC3_SCZ_NoUKB	DECODE_Specific	-,NA		0.00559148	0.00559148	DECODE	DECODE	0.100971	20.901	PGC3_SCZ	CA8	Transcriptome	Oligodendrocytes	coloc	Roche_AD, Roche_MS, Columbia_AD, Mathys_AD, Zhou_AD	COLOC_R				0.0353353	35915177	10.1038/s41593-022-01128-z	Bryois J et al	Brain
CA8	P35219	1382	CIS	PGC3_SCZ_NoUKB	DECODE_Specific	-,NA		0.00559148	0.00559148	DECODE	DECODE	0.100971	20.901	PGC3_SCZ	CA8	Transcriptome	Inhibitory neurons	coloc	Roche_AD, Roche_MS, Columbia_AD, Mathys_AD, Zhou_AD	COLOC_R				0.0342434	35915177	10.1038/s41593-022-01128-z	Bryois J et al	Brain
CA8	P35219	1382	CIS	PGC3_SCZ_NoUKB	DECODE_Specific	-,NA		0.00559148	0.00559148	DECODE	DECODE	0.100971	20.901	PGC3_SCZ	CA8	Transcriptome	Astrocytes	coloc	Roche_AD, Roche_MS, Columbia_AD, Mathys_AD, Zhou_AD	COLOC_R				0.0337182	35915177	10.1038/s41593-022-01128-z	Bryois J et al	Brain
CA8	P35219	1382	CIS	PGC3_SCZ_NoUKB	DECODE_Specific	-,NA		0.00559148	0.00559148	DECODE	DECODE	0.100971	20.901	PGC3_SCZ	CA8	Transcriptome	Excitatory neurons	coloc	Roche_AD, Roche_MS, Columbia_AD, Mathys_AD, Zhou_AD	COLOC_R				0.0285586	35915177	10.1038/s41593-022-01128-z	Bryois J et al	Brain
CA8	P35219	1382	CIS	PGC3_SCZ_NoUKB	DECODE_Specific	-,NA		0.00559148	0.00559148	DECODE	DECODE	0.100971	20.901	PGC3_SCZ	CA8	Transcriptome	OPCs / COPs	coloc	Roche_AD, Roche_MS, Columbia_AD, Mathys_AD, Zhou_AD	COLOC_R				0.027968	35915177	10.1038/s41593-022-01128-z	Bryois J et al	Brain
CA8	P35219	1382	CIS	PGC3_SCZ_NoUKB	DECODE_Specific	-,NA		0.00559148	0.00559148	DECODE	DECODE	0.100971	20.901	PGC3_SCZ	CA8	Transcriptome	Oligodendrocytes	coloc	Roche_AD, Roche_MS, Columbia_AD, Mathys_AD, Zhou_AD	COLOC_R				0.0261651	35915177	10.1038/s41593-022-01128-z	Bryois J et al	Brain
CA8	P35219	1382	CIS	PGC3_SCZ_NoUKB	DECODE_Specific	-,NA		0.00559148	0.00559148	DECODE	DECODE	0.100971	20.901	PGC3_SCZ	CA8	Transcriptome	OPCs / COPs	coloc	Roche_AD, Roche_MS, Columbia_AD, Mathys_AD, Zhou_AD	COLOC_R				0.0234322	35915177	10.1038/s41593-022-01128-z	Bryois J et al	Brain
CA8	P35219	1382	CIS	PGC3_SCZ_NoUKB	DECODE_Specific	-,NA		0.00559148	0.00559148	DECODE	DECODE	0.100971	20.901	PGC3_SCZ	CA8	Transcriptome	Excitatory neurons	coloc	Roche_AD, Roche_MS, Columbia_AD, Mathys_AD, Zhou_AD	COLOC_R				0.0140854	35915177	10.1038/s41593-022-01128-z	Bryois J et al	Brain
CA8	P35219	1382	CIS	PGC3_SCZ_NoUKB	DECODE_Specific	-,NA		0.00559148	0.00559148	DECODE	DECODE	0.100971	20.901	PGC3_SCZ	CA8	Transcriptome	Oligodendrocytes	coloc	Roche_AD, Roche_MS, Columbia_AD, Mathys_AD, Zhou_AD	COLOC_R				0.0136765	35915177	10.1038/s41593-022-01128-z	Bryois J et al	Brain
CA8	P35219	1382	CIS	PGC3_SCZ_NoUKB	DECODE_Specific	-,NA		0.00559148	0.00559148	DECODE	DECODE	0.100971	20.901	PGC3_SCZ	CA8	Transcriptome	Inhibitory neurons	coloc	Roche_AD, Roche_MS, Columbia_AD, Mathys_AD, Zhou_AD	COLOC_R				0.00932775	35915177	10.1038/s41593-022-01128-z	Bryois J et al	Brain
CA8	P35219	1382	CIS	PGC3_SCZ_NoUKB	DECODE_Specific	-,NA		0.00559148	0.00559148	DECODE	DECODE	0.100971	20.901	Schizophrenia	CA8	Transcriptome	brain caudate nucleus	TWAS	Gtex	Fusion			4.23621e-06		36319771	10.1038/s41593-022-01182-7	Benjamin KJM	brain caudate nucleus
CA8	P35219	1382	CIS	PGC3_SCZ_NoUKB	DECODE_Specific	-,NA		0.00559148	0.00559148	DECODE	DECODE	0.100971	20.901	Schizophrenia	CA8	Transcriptome	brain caudate nucleus	SMR	Gtex	SMR	-0.199944	0.0587231	0.000661955		36319771	10.1038/s41593-022-01182-7	Benjamin KJM	brain caudate nucleus
CA8	P35219	1382	CIS	Cognition_Meta	DECODE_Specific	+,NA		0.0427145	0.0427145	DECODE	DECODE	0.460135	159.667	Bipolar disorder	CA8	Proteome	PLASMA	MR	AGES	TwoSampleMR	-0.0792472	0.0505319	0.116821		36280454	https://doi.org/10.1016/j.biopsych.2022.08.015	Lu et al Biol Psychiatry	BLOOD
CA8	P35219	1382	CIS	Cognition_Meta	DECODE_Specific	+,NA		0.0427145	0.0427145	DECODE	DECODE	0.460135	159.667	Bipolar disorder	CA8	Proteome	PLASMA	MR	FENLAND	TwoSampleMR	-0.0548375	0.0327586	0.0941332		36280454	https://doi.org/10.1016/j.biopsych.2022.08.015	Lu et al Biol Psychiatry	BLOOD
CA8	P35219	1382	CIS	Cognition_Meta	DECODE_Specific	+,NA		0.0427145	0.0427145	DECODE	DECODE	0.460135	159.667	Major depressive disorder	CA8	Proteome	PLASMA	MR	AGES	TwoSampleMR	0.0340425	0.0234043	0.145795		36280454	https://doi.org/10.1016/j.biopsych.2022.08.015	Lu et al Biol Psychiatry	BLOOD
CA8	P35219	1382	CIS	Cognition_Meta	DECODE_Specific	+,NA		0.0427145	0.0427145	DECODE	DECODE	0.460135	159.667	Major depressive disorder	CA8	Proteome	PLASMA	MR	FENLAND	TwoSampleMR	0.0186207	0.0151724	0.21972		36280454	https://doi.org/10.1016/j.biopsych.2022.08.015	Lu et al Biol Psychiatry	BLOOD
CA8	P35219	1382	CIS	Cognition_Meta	DECODE_Specific	+,NA		0.0427145	0.0427145	DECODE	DECODE	0.460135	159.667	Schizophrenia	CA8	Proteome	PLASMA	MR	AGES	TwoSampleMR	-0.102673	0.0425532	0.0158299		36280454	https://doi.org/10.1016/j.biopsych.2022.08.015	Lu et al Biol Psychiatry	BLOOD
CA8	P35219	1382	CIS	Cognition_Meta	DECODE_Specific	+,NA		0.0427145	0.0427145	DECODE	DECODE	0.460135	159.667	Schizophrenia	CA8	Proteome	PLASMA	MR	FENLAND	TwoSampleMR	-0.079322	0.0275862	0.00403487		36280454	https://doi.org/10.1016/j.biopsych.2022.08.015	Lu et al Biol Psychiatry	BLOOD
CA8	P35219	1382	CIS	Cognition_Meta	DECODE_Specific	+,NA		0.0427145	0.0427145	DECODE	DECODE	0.460135	159.667	SCZ_PGC3	CA8	Transcriptome	DLPFC	MR	CMC+GTEX	MendelianRandomization			0.100872		35460606	10.1016/j.ajhg.2022.04.004	Jiang eet all Am J Hum Genet	BRAIN
CA8	P35219	1382	CIS	Cognition_Meta	DECODE_Specific	+,NA		0.0427145	0.0427145	DECODE	DECODE	0.460135	159.667	SCZ_PGC3	CA8	Transcriptome	DLPFC	MR	CMC+GTEX	MendelianRandomization			0.0558098		35460606	10.1016/j.ajhg.2022.04.004	Jiang eet all Am J Hum Genet	BRAIN
CA8	P35219	1382	CIS	Cognition_Meta	DECODE_Specific	+,NA		0.0427145	0.0427145	DECODE	DECODE	0.460135	159.667	SCZ_PGC3	CA8	Transcriptome	DLPFC	MR	CMC+GTEX	MendelianRandomization			0.607155		35460606	10.1016/j.ajhg.2022.04.004	Jiang eet all Am J Hum Genet	BRAIN
CA8	P35219	1382	CIS	Cognition_Meta	DECODE_Specific	+,NA		0.0427145	0.0427145	DECODE	DECODE	0.460135	159.667	SCZ_PGC3	CA8	Transcriptome	DLPFC	MR	CMC+GTEX	EMIC			0.00170772		35460606	10.1016/j.ajhg.2022.04.004	Jiang eet all Am J Hum Genet	BRAIN
CA8	P35219	1382	CIS	Cognition_Meta	DECODE_Specific	+,NA		0.0427145	0.0427145	DECODE	DECODE	0.460135	159.667	BIP_2019_Stahl_etall	CA8	Transcriptome	DLPFC	MR	CMC+GTEX	MendelianRandomization			0.874809		35460606	10.1016/j.ajhg.2022.04.004	Jiang eet all Am J Hum Genet	BRAIN
CA8	P35219	1382	CIS	Cognition_Meta	DECODE_Specific	+,NA		0.0427145	0.0427145	DECODE	DECODE	0.460135	159.667	BIP_2019_Stahl_etall	CA8	Transcriptome	DLPFC	MR	CMC+GTEX	MendelianRandomization			0.856426		35460606	10.1016/j.ajhg.2022.04.004	Jiang eet all Am J Hum Genet	BRAIN
CA8	P35219	1382	CIS	Cognition_Meta	DECODE_Specific	+,NA		0.0427145	0.0427145	DECODE	DECODE	0.460135	159.667	BIP_2019_Stahl_etall	CA8	Transcriptome	DLPFC	MR	CMC+GTEX	MendelianRandomization			0.989049		35460606	10.1016/j.ajhg.2022.04.004	Jiang eet all Am J Hum Genet	BRAIN
CA8	P35219	1382	CIS	Cognition_Meta	DECODE_Specific	+,NA		0.0427145	0.0427145	DECODE	DECODE	0.460135	159.667	BIP_2019_Stahl_etall	CA8	Transcriptome	DLPFC	MR	CMC+GTEX	EMIC			0.87645		35460606	10.1016/j.ajhg.2022.04.004	Jiang eet all Am J Hum Genet	BRAIN
CA8	P35219	1382	CIS	Cognition_Meta	DECODE_Specific	+,NA		0.0427145	0.0427145	DECODE	DECODE	0.460135	159.667	Deepression_Wray_tall	CA8	Transcriptome	BRAIN DLPFC	MR	PsychENCODE	TwoSampleMR	0	0.01	0.962		35296807	10.1038/s41380-022-01507-9	Deng et all Mol Psychiatry	BRAIN
CA8	P35219	1382	CIS	Cognition_Meta	DECODE_Specific	+,NA		0.0427145	0.0427145	DECODE	DECODE	0.460135	159.667	Deepression_Wray_tall	CA8	Proteiome	BLOOD	MR	AGES	TwoSampleMR	0.03	0.02	0.146		35296807	10.1038/s41380-022-01507-9	Deng et all Mol Psychiatry	BLOOD
CA8	P35219	1382	CIS	Cognition_Meta	DECODE_Specific	+,NA		0.0427145	0.0427145	DECODE	DECODE	0.460135	159.667	SCZ_PGC3	CA8	Transcriptome	DLPFC	SMR	CMC+GTEX	SMR	0.0748231	0.03779	0.0477066		35460606	10.1016/j.ajhg.2022.04.004	Jiang eet all Am J Hum Genet	BRAIN
CA8	P35219	1382	CIS	Cognition_Meta	DECODE_Specific	+,NA		0.0427145	0.0427145	DECODE	DECODE	0.460135	159.667	SCZ_PGC3	CA8	Transcriptome_Transcriptlvel	DLPFC	SMR	CMC+GTEX	SMR	-0.0694174	0.0315657	0.0278678		35460606	10.1016/j.ajhg.2022.04.004	Jiang eet all Am J Hum Genet	BRAIN
CA8	P35219	1382	CIS	Cognition_Meta	DECODE_Specific	+,NA		0.0427145	0.0427145	DECODE	DECODE	0.460135	159.667	SCZ_PGC3	CA8	Transcriptome_Transcriptlvel	DLPFC	SMR	CMC+GTEX	SMR	-0.0356725	0.0329774	0.279374		35460606	10.1016/j.ajhg.2022.04.004	Jiang eet all Am J Hum Genet	BRAIN
CA8	P35219	1382	CIS	Cognition_Meta	DECODE_Specific	+,NA		0.0427145	0.0427145	DECODE	DECODE	0.460135	159.667	SCZ.Clozuk.2018	CA8	Transcriptome	BRAIN	SMR	PsychENCODE	SMR	-0.03804	0.0240255	0.113		30545856	10.1126/science.aat8127	Gandal et all science	BRAIN
CA8	P35219	1382	CIS	Cognition_Meta	DECODE_Specific	+,NA		0.0427145	0.0427145	DECODE	DECODE	0.460135	159.667	BD.PGC.ruderferCell2018	CA8	Transcriptome	BRAIN	SMR	PsychENCODE	SMR	-0.00982935	0.0378397	0.795047		30545856	10.1126/science.aat8127	Gandal et all science	BRAIN
CA8	P35219	1382	CIS	Cognition_Meta	DECODE_Specific	+,NA		0.0427145	0.0427145	DECODE	DECODE	0.460135	159.667	SCZ	CA8	Proteiome	BLOOD	SMR	eQTLGen	SMR	-0.137787	0.0423944	0.00115357		37415601	10.3389/fgene.2023.1191264	Gedik et all Front Genet	BLOOD
CA8	P35219	1382	CIS	Cognition_Meta	DECODE_Specific	+,NA		0.0427145	0.0427145	DECODE	DECODE	0.460135	159.667	MDD	CA8	Proteiome	BRAIN	SMR	BrainMeta	SMR	0.00517749	0.011571	0.654546		37415601	10.3389/fgene.2023.1191264	Gedik et all Front Genet	BRAIN
CA8	P35219	1382	CIS	Cognition_Meta	DECODE_Specific	+,NA		0.0427145	0.0427145	DECODE	DECODE	0.460135	159.667	BIP	CA8	Proteiome	BRAIN	SMR	BrainMeta	SMR	-0.0127665	0.025564	0.617503		37415601	10.3389/fgene.2023.1191264	Gedik et all Front Genet	BRAIN
CA8	P35219	1382	CIS	Cognition_Meta	DECODE_Specific	+,NA		0.0427145	0.0427145	DECODE	DECODE	0.460135	159.667	SCZ	CA8	Proteiome	BRAIN	SMR	BrainMeta	SMR	-0.0193458	0.0195672	0.322817		37415601	10.3389/fgene.2023.1191264	Gedik et all Front Genet	BRAIN
CA8	P35219	1382	CIS	Cognition_Meta	DECODE_Specific	+,NA		0.0427145	0.0427145	DECODE	DECODE	0.460135	159.667	MDD	CA8	Proteiome	BLOOD	SMR	eQTLGen	SMR	-0.0356033	0.0239614	0.137317		37415601	10.3389/fgene.2023.1191264	Gedik et all Front Genet	BLOOD
CA8	P35219	1382	CIS	Cognition_Meta	DECODE_Specific	+,NA		0.0427145	0.0427145	DECODE	DECODE	0.460135	159.667	BIP	CA8	Proteiome	BLOOD	SMR	eQTLGen	SMR	-0.0138342	0.0515485	0.788413		37415601	10.3389/fgene.2023.1191264	Gedik et all Front Genet	BLOOD
CA8	P35219	1382	CIS	Cognition_Meta	DECODE_Specific	+,NA		0.0427145	0.0427145	DECODE	DECODE	0.460135	159.667	SCZ	CA8	Proteiome	BLOOD	SMR	deCODE	SMR	-0.0550868	0.0190861	0.00389892		37415601	10.3389/fgene.2023.1191264	Gedik et all Front Genet	BLOOD
CA8	P35219	1382	CIS	Cognition_Meta	DECODE_Specific	+,NA		0.0427145	0.0427145	DECODE	DECODE	0.460135	159.667	MDD	CA8	Proteiome	BRAIN	SMR	Wingo et al., 2022, in 722 samples	SMR	0.00152584	0.0139248	0.912744		37415601	10.3389/fgene.2023.1191264	Gedik et all Front Genet	BRAIN
CA8	P35219	1382	CIS	Cognition_Meta	DECODE_Specific	+,NA		0.0427145	0.0427145	DECODE	DECODE	0.460135	159.667	BIP	CA8	Proteiome	BRAIN	SMR	Wingo et al., 2022, in 722 samples	SMR	-0.00400955	0.0305215	0.895484		37415601	10.3389/fgene.2023.1191264	Gedik et all Front Genet	BRAIN
CA8	P35219	1382	CIS	Cognition_Meta	DECODE_Specific	+,NA		0.0427145	0.0427145	DECODE	DECODE	0.460135	159.667	SCZ	CA8	Proteiome	BRAIN	SMR	Wingo et al., 2022, in 722 samples	SMR	-0.0286403	0.0230097	0.213241		37415601	10.3389/fgene.2023.1191264	Gedik et all Front Genet	BRAIN
CA8	P35219	1382	CIS	Cognition_Meta	DECODE_Specific	+,NA		0.0427145	0.0427145	DECODE	DECODE	0.460135	159.667	MDD	CA8	Proteiome	BLOOD	SMR	deCODE	SMR	0.0116778	0.0104878	0.265511		37415601	10.3389/fgene.2023.1191264	Gedik et all Front Genet	BLOOD
CA8	P35219	1382	CIS	Cognition_Meta	DECODE_Specific	+,NA		0.0427145	0.0427145	DECODE	DECODE	0.460135	159.667	BIP	CA8	Proteiome	BLOOD	SMR	deCODE	SMR	-0.0362341	0.022648	0.109625		37415601	10.3389/fgene.2023.1191264	Gedik et all Front Genet	BLOOD
CA8	P35219	1382	CIS	Cognition_Meta	DECODE_Specific	+,NA		0.0427145	0.0427145	DECODE	DECODE	0.460135	159.667	SCZ	CA8	Transcriptome	BRAIN_DLPFC	TWAS	CMC	FUSION	-1.85383		0.0638		31691811	10.1093/hmg/ddz253	Hall et al Hum Mol Genet	BRAIN
CA8	P35219	1382	CIS	Cognition_Meta	DECODE_Specific	+,NA		0.0427145	0.0427145	DECODE	DECODE	0.460135	159.667	SCZ.Clozuk.2018	CA8	Transcriptome	BRAIN	TWAS	PsychENCODE	FUSION	0.20794		0.835		30545856	10.1126/science.aat8127	Gandal et all science	BRAIN
CA8	P35219	1382	CIS	Cognition_Meta	DECODE_Specific	+,NA		0.0427145	0.0427145	DECODE	DECODE	0.460135	159.667	BD.PGC.ruderferCell2018	CA8	Transcriptome	BRAIN	TWAS	PsychENCODE	FUSION	0.14579		0.884		30545856	10.1126/science.aat8127	Gandal et all science	BRAIN
CA8	P35219	1382	CIS	Cognition_Meta	DECODE_Specific	+,NA		0.0427145	0.0427145	DECODE	DECODE	0.460135	159.667	SCZ_PGC2+CLOZUK	CA8	Transcriptome	DLPFC	TWAS	Collado-Torres	FUSION	-4.12034		3.78e-05		31174959	10.1016/j.neuron.2019.05.013	ColladoTorres_neuron_twas etal. Neuron	BRAIN
CA8	P35219	1382	CIS	Cognition_Meta	DECODE_Specific	+,NA		0.0427145	0.0427145	DECODE	DECODE	0.460135	159.667	SCZ_PGC2+CLOZUK	CA8	Transcriptome	DLPFC	TWAS	Collado-Torres	FUSION	-3.98519		6.74e-05		31174959	10.1016/j.neuron.2019.05.013	ColladoTorres_neuron_twas etal. Neuron	BRAIN
CA8	P35219	1382	CIS	Cognition_Meta	DECODE_Specific	+,NA		0.0427145	0.0427145	DECODE	DECODE	0.460135	159.667	SCZ_PGC2+CLOZUK	CA8	Transcriptome	DLPFC	TWAS	Collado-Torres	FUSION	-3.85874		0.000114		31174959	10.1016/j.neuron.2019.05.013	ColladoTorres_neuron_twas etal. Neuron	BRAIN
CA8	P35219	1382	CIS	Cognition_Meta	DECODE_Specific	+,NA		0.0427145	0.0427145	DECODE	DECODE	0.460135	159.667	SCZ_PGC2+CLOZUK	CA8	Transcriptome	DLPFC	TWAS	Collado-Torres	FUSION	-3.82427		0.000131		31174959	10.1016/j.neuron.2019.05.013	ColladoTorres_neuron_twas etal. Neuron	BRAIN
CA8	P35219	1382	CIS	Cognition_Meta	DECODE_Specific	+,NA		0.0427145	0.0427145	DECODE	DECODE	0.460135	159.667	SCZ_PGC2+CLOZUK	CA8	Transcriptome	DLPFC	TWAS	Collado-Torres	FUSION	-2.90597		0.00366		31174959	10.1016/j.neuron.2019.05.013	ColladoTorres_neuron_twas etal. Neuron	BRAIN
CA8	P35219	1382	CIS	Cognition_Meta	DECODE_Specific	+,NA		0.0427145	0.0427145	DECODE	DECODE	0.460135	159.667	SCZ_PGC2+CLOZUK	CA8	Transcriptome	HIPPO	TWAS	Collado-Torres	FUSION	-3.14012		0.00169		31174959	10.1016/j.neuron.2019.05.013	ColladoTorres_neuron_twas etal. Neuron	BRAIN
CA8	P35219	1382	CIS	Cognition_Meta	DECODE_Specific	+,NA		0.0427145	0.0427145	DECODE	DECODE	0.460135	159.667	SCZ_PGC2	CA8	Transcriptome	DLPFC	TWAS	Collado-Torres	FUSION	-3.10865		0.00188		31174959	10.1016/j.neuron.2019.05.013	ColladoTorres_neuron_twas etal. Neuron	BRAIN
CA8	P35219	1382	CIS	Cognition_Meta	DECODE_Specific	+,NA		0.0427145	0.0427145	DECODE	DECODE	0.460135	159.667	SCZ_PGC2	CA8	Transcriptome	HIPPO	TWAS	Collado-Torres	FUSION	-3.19917		0.00138		31174959	10.1016/j.neuron.2019.05.013	ColladoTorres_neuron_twas etal. Neuron	BRAIN
CA8	P35219	1382	CIS	Cognition_Meta	DECODE_Specific	+,NA		0.0427145	0.0427145	DECODE	DECODE	0.460135	159.667	Depression Howard et all	CA8	Proteiome	BRAIN	PWAS	ROS/MAP	FUSION	1.57747		0.114688		33846625	10.1038/s41593-021-00832-6	Wingo Nat Neurosci	BRAIN
CA8	P35219	1382	CIS	Cognition_Meta	DECODE_Specific	+,NA		0.0427145	0.0427145	DECODE	DECODE	0.460135	159.667	PGC3_SCZ	CA8	Transcriptome	OPCs / COPs	coloc	Roche_AD, Roche_MS, Columbia_AD, Mathys_AD, Zhou_AD	COLOC_R				0.270354	35915177	10.1038/s41593-022-01128-z	Bryois J et al	Brain
CA8	P35219	1382	CIS	Cognition_Meta	DECODE_Specific	+,NA		0.0427145	0.0427145	DECODE	DECODE	0.460135	159.667	PGC3_SCZ	CA8	Transcriptome	OPCs / COPs	coloc	Roche_AD, Roche_MS, Columbia_AD, Mathys_AD, Zhou_AD	COLOC_R				0.210686	35915177	10.1038/s41593-022-01128-z	Bryois J et al	Brain
CA8	P35219	1382	CIS	Cognition_Meta	DECODE_Specific	+,NA		0.0427145	0.0427145	DECODE	DECODE	0.460135	159.667	PGC3_SCZ	CA8	Transcriptome	Microglia	coloc	Roche_AD, Roche_MS, Columbia_AD, Mathys_AD, Zhou_AD	COLOC_R				0.142897	35915177	10.1038/s41593-022-01128-z	Bryois J et al	Brain
CA8	P35219	1382	CIS	Cognition_Meta	DECODE_Specific	+,NA		0.0427145	0.0427145	DECODE	DECODE	0.460135	159.667	PGC3_SCZ	CA8	Transcriptome	Microglia	coloc	Roche_AD, Roche_MS, Columbia_AD, Mathys_AD, Zhou_AD	COLOC_R				0.129003	35915177	10.1038/s41593-022-01128-z	Bryois J et al	Brain
CA8	P35219	1382	CIS	Cognition_Meta	DECODE_Specific	+,NA		0.0427145	0.0427145	DECODE	DECODE	0.460135	159.667	PGC3_SCZ	CA8	Transcriptome	Excitatory neurons	coloc	Roche_AD, Roche_MS, Columbia_AD, Mathys_AD, Zhou_AD	COLOC_R				0.122783	35915177	10.1038/s41593-022-01128-z	Bryois J et al	Brain
CA8	P35219	1382	CIS	Cognition_Meta	DECODE_Specific	+,NA		0.0427145	0.0427145	DECODE	DECODE	0.460135	159.667	PGC3_SCZ	CA8	Transcriptome	Excitatory neurons	coloc	Roche_AD, Roche_MS, Columbia_AD, Mathys_AD, Zhou_AD	COLOC_R				0.110906	35915177	10.1038/s41593-022-01128-z	Bryois J et al	Brain
CA8	P35219	1382	CIS	Cognition_Meta	DECODE_Specific	+,NA		0.0427145	0.0427145	DECODE	DECODE	0.460135	159.667	PGC3_SCZ	CA8	Transcriptome	Inhibitory neurons	coloc	Roche_AD, Roche_MS, Columbia_AD, Mathys_AD, Zhou_AD	COLOC_R				0.0946981	35915177	10.1038/s41593-022-01128-z	Bryois J et al	Brain
CA8	P35219	1382	CIS	Cognition_Meta	DECODE_Specific	+,NA		0.0427145	0.0427145	DECODE	DECODE	0.460135	159.667	PGC3_SCZ	CA8	Transcriptome	Astrocytes	coloc	Roche_AD, Roche_MS, Columbia_AD, Mathys_AD, Zhou_AD	COLOC_R				0.0818168	35915177	10.1038/s41593-022-01128-z	Bryois J et al	Brain
CA8	P35219	1382	CIS	Cognition_Meta	DECODE_Specific	+,NA		0.0427145	0.0427145	DECODE	DECODE	0.460135	159.667	PGC3_SCZ	CA8	Transcriptome	Inhibitory neurons	coloc	Roche_AD, Roche_MS, Columbia_AD, Mathys_AD, Zhou_AD	COLOC_R				0.0807627	35915177	10.1038/s41593-022-01128-z	Bryois J et al	Brain
CA8	P35219	1382	CIS	Cognition_Meta	DECODE_Specific	+,NA		0.0427145	0.0427145	DECODE	DECODE	0.460135	159.667	PGC3_SCZ	CA8	Transcriptome	Pericytes	coloc	Roche_AD, Roche_MS, Columbia_AD, Mathys_AD, Zhou_AD	COLOC_R				0.0690548	35915177	10.1038/s41593-022-01128-z	Bryois J et al	Brain
CA8	P35219	1382	CIS	Cognition_Meta	DECODE_Specific	+,NA		0.0427145	0.0427145	DECODE	DECODE	0.460135	159.667	PGC3_SCZ	CA8	Transcriptome	OPCs / COPs	coloc	Roche_AD, Roche_MS, Columbia_AD, Mathys_AD, Zhou_AD	COLOC_R				0.0688367	35915177	10.1038/s41593-022-01128-z	Bryois J et al	Brain
CA8	P35219	1382	CIS	Cognition_Meta	DECODE_Specific	+,NA		0.0427145	0.0427145	DECODE	DECODE	0.460135	159.667	PGC3_SCZ	CA8	Transcriptome	Oligodendrocytes	coloc	Roche_AD, Roche_MS, Columbia_AD, Mathys_AD, Zhou_AD	COLOC_R				0.0680795	35915177	10.1038/s41593-022-01128-z	Bryois J et al	Brain
CA8	P35219	1382	CIS	Cognition_Meta	DECODE_Specific	+,NA		0.0427145	0.0427145	DECODE	DECODE	0.460135	159.667	PGC3_SCZ	CA8	Transcriptome	Microglia	coloc	Roche_AD, Roche_MS, Columbia_AD, Mathys_AD, Zhou_AD	COLOC_R				0.0670868	35915177	10.1038/s41593-022-01128-z	Bryois J et al	Brain
CA8	P35219	1382	CIS	Cognition_Meta	DECODE_Specific	+,NA		0.0427145	0.0427145	DECODE	DECODE	0.460135	159.667	PGC3_SCZ	CA8	Transcriptome	OPCs / COPs	coloc	Roche_AD, Roche_MS, Columbia_AD, Mathys_AD, Zhou_AD	COLOC_R				0.0668936	35915177	10.1038/s41593-022-01128-z	Bryois J et al	Brain
CA8	P35219	1382	CIS	Cognition_Meta	DECODE_Specific	+,NA		0.0427145	0.0427145	DECODE	DECODE	0.460135	159.667	PGC3_SCZ	CA8	Transcriptome	OPCs / COPs	coloc	Roche_AD, Roche_MS, Columbia_AD, Mathys_AD, Zhou_AD	COLOC_R				0.0625166	35915177	10.1038/s41593-022-01128-z	Bryois J et al	Brain
CA8	P35219	1382	CIS	Cognition_Meta	DECODE_Specific	+,NA		0.0427145	0.0427145	DECODE	DECODE	0.460135	159.667	PGC3_SCZ	CA8	Transcriptome	Endothelial cells	coloc	Roche_AD, Roche_MS, Columbia_AD, Mathys_AD, Zhou_AD	COLOC_R				0.0610584	35915177	10.1038/s41593-022-01128-z	Bryois J et al	Brain
CA8	P35219	1382	CIS	Cognition_Meta	DECODE_Specific	+,NA		0.0427145	0.0427145	DECODE	DECODE	0.460135	159.667	PGC3_SCZ	CA8	Transcriptome	Oligodendrocytes	coloc	Roche_AD, Roche_MS, Columbia_AD, Mathys_AD, Zhou_AD	COLOC_R				0.0600284	35915177	10.1038/s41593-022-01128-z	Bryois J et al	Brain
CA8	P35219	1382	CIS	Cognition_Meta	DECODE_Specific	+,NA		0.0427145	0.0427145	DECODE	DECODE	0.460135	159.667	PGC3_SCZ	CA8	Transcriptome	OPCs / COPs	coloc	Roche_AD, Roche_MS, Columbia_AD, Mathys_AD, Zhou_AD	COLOC_R				0.0582816	35915177	10.1038/s41593-022-01128-z	Bryois J et al	Brain
CA8	P35219	1382	CIS	Cognition_Meta	DECODE_Specific	+,NA		0.0427145	0.0427145	DECODE	DECODE	0.460135	159.667	PGC3_SCZ	CA8	Transcriptome	Astrocytes	coloc	Roche_AD, Roche_MS, Columbia_AD, Mathys_AD, Zhou_AD	COLOC_R				0.0577136	35915177	10.1038/s41593-022-01128-z	Bryois J et al	Brain
CA8	P35219	1382	CIS	Cognition_Meta	DECODE_Specific	+,NA		0.0427145	0.0427145	DECODE	DECODE	0.460135	159.667	PGC3_SCZ	CA8	Transcriptome	Endothelial cells	coloc	Roche_AD, Roche_MS, Columbia_AD, Mathys_AD, Zhou_AD	COLOC_R				0.0575209	35915177	10.1038/s41593-022-01128-z	Bryois J et al	Brain
CA8	P35219	1382	CIS	Cognition_Meta	DECODE_Specific	+,NA		0.0427145	0.0427145	DECODE	DECODE	0.460135	159.667	PGC3_SCZ	CA8	Transcriptome	Inhibitory neurons	coloc	Roche_AD, Roche_MS, Columbia_AD, Mathys_AD, Zhou_AD	COLOC_R				0.0574291	35915177	10.1038/s41593-022-01128-z	Bryois J et al	Brain
CA8	P35219	1382	CIS	Cognition_Meta	DECODE_Specific	+,NA		0.0427145	0.0427145	DECODE	DECODE	0.460135	159.667	PGC3_SCZ	CA8	Transcriptome	Endothelial cells	coloc	Roche_AD, Roche_MS, Columbia_AD, Mathys_AD, Zhou_AD	COLOC_R				0.0568031	35915177	10.1038/s41593-022-01128-z	Bryois J et al	Brain
CA8	P35219	1382	CIS	Cognition_Meta	DECODE_Specific	+,NA		0.0427145	0.0427145	DECODE	DECODE	0.460135	159.667	PGC3_SCZ	CA8	Transcriptome	Astrocytes	coloc	Roche_AD, Roche_MS, Columbia_AD, Mathys_AD, Zhou_AD	COLOC_R				0.0550881	35915177	10.1038/s41593-022-01128-z	Bryois J et al	Brain
CA8	P35219	1382	CIS	Cognition_Meta	DECODE_Specific	+,NA		0.0427145	0.0427145	DECODE	DECODE	0.460135	159.667	PGC3_SCZ	CA8	Transcriptome	Microglia	coloc	Roche_AD, Roche_MS, Columbia_AD, Mathys_AD, Zhou_AD	COLOC_R				0.0527271	35915177	10.1038/s41593-022-01128-z	Bryois J et al	Brain
CA8	P35219	1382	CIS	Cognition_Meta	DECODE_Specific	+,NA		0.0427145	0.0427145	DECODE	DECODE	0.460135	159.667	PGC3_SCZ	CA8	Transcriptome	Microglia	coloc	Roche_AD, Roche_MS, Columbia_AD, Mathys_AD, Zhou_AD	COLOC_R				0.051659	35915177	10.1038/s41593-022-01128-z	Bryois J et al	Brain
CA8	P35219	1382	CIS	Cognition_Meta	DECODE_Specific	+,NA		0.0427145	0.0427145	DECODE	DECODE	0.460135	159.667	PGC3_SCZ	CA8	Transcriptome	Microglia	coloc	Roche_AD, Roche_MS, Columbia_AD, Mathys_AD, Zhou_AD	COLOC_R				0.0488637	35915177	10.1038/s41593-022-01128-z	Bryois J et al	Brain
CA8	P35219	1382	CIS	Cognition_Meta	DECODE_Specific	+,NA		0.0427145	0.0427145	DECODE	DECODE	0.460135	159.667	PGC3_SCZ	CA8	Transcriptome	OPCs / COPs	coloc	Roche_AD, Roche_MS, Columbia_AD, Mathys_AD, Zhou_AD	COLOC_R				0.0485863	35915177	10.1038/s41593-022-01128-z	Bryois J et al	Brain
CA8	P35219	1382	CIS	Cognition_Meta	DECODE_Specific	+,NA		0.0427145	0.0427145	DECODE	DECODE	0.460135	159.667	PGC3_SCZ	CA8	Transcriptome	Microglia	coloc	Roche_AD, Roche_MS, Columbia_AD, Mathys_AD, Zhou_AD	COLOC_R				0.0479712	35915177	10.1038/s41593-022-01128-z	Bryois J et al	Brain
CA8	P35219	1382	CIS	Cognition_Meta	DECODE_Specific	+,NA		0.0427145	0.0427145	DECODE	DECODE	0.460135	159.667	PGC3_SCZ	CA8	Transcriptome	Endothelial cells	coloc	Roche_AD, Roche_MS, Columbia_AD, Mathys_AD, Zhou_AD	COLOC_R				0.0475114	35915177	10.1038/s41593-022-01128-z	Bryois J et al	Brain
CA8	P35219	1382	CIS	Cognition_Meta	DECODE_Specific	+,NA		0.0427145	0.0427145	DECODE	DECODE	0.460135	159.667	PGC3_SCZ	CA8	Transcriptome	Endothelial cells	coloc	Roche_AD, Roche_MS, Columbia_AD, Mathys_AD, Zhou_AD	COLOC_R				0.046032	35915177	10.1038/s41593-022-01128-z	Bryois J et al	Brain
CA8	P35219	1382	CIS	Cognition_Meta	DECODE_Specific	+,NA		0.0427145	0.0427145	DECODE	DECODE	0.460135	159.667	PGC3_SCZ	CA8	Transcriptome	Oligodendrocytes	coloc	Roche_AD, Roche_MS, Columbia_AD, Mathys_AD, Zhou_AD	COLOC_R				0.0451201	35915177	10.1038/s41593-022-01128-z	Bryois J et al	Brain
CA8	P35219	1382	CIS	Cognition_Meta	DECODE_Specific	+,NA		0.0427145	0.0427145	DECODE	DECODE	0.460135	159.667	PGC3_SCZ	CA8	Transcriptome	Inhibitory neurons	coloc	Roche_AD, Roche_MS, Columbia_AD, Mathys_AD, Zhou_AD	COLOC_R				0.0447698	35915177	10.1038/s41593-022-01128-z	Bryois J et al	Brain
CA8	P35219	1382	CIS	Cognition_Meta	DECODE_Specific	+,NA		0.0427145	0.0427145	DECODE	DECODE	0.460135	159.667	PGC3_SCZ	CA8	Transcriptome	Excitatory neurons	coloc	Roche_AD, Roche_MS, Columbia_AD, Mathys_AD, Zhou_AD	COLOC_R				0.0436567	35915177	10.1038/s41593-022-01128-z	Bryois J et al	Brain
CA8	P35219	1382	CIS	Cognition_Meta	DECODE_Specific	+,NA		0.0427145	0.0427145	DECODE	DECODE	0.460135	159.667	PGC3_SCZ	CA8	Transcriptome	Microglia	coloc	Roche_AD, Roche_MS, Columbia_AD, Mathys_AD, Zhou_AD	COLOC_R				0.0433587	35915177	10.1038/s41593-022-01128-z	Bryois J et al	Brain
CA8	P35219	1382	CIS	Cognition_Meta	DECODE_Specific	+,NA		0.0427145	0.0427145	DECODE	DECODE	0.460135	159.667	PGC3_SCZ	CA8	Transcriptome	OPCs / COPs	coloc	Roche_AD, Roche_MS, Columbia_AD, Mathys_AD, Zhou_AD	COLOC_R				0.0417086	35915177	10.1038/s41593-022-01128-z	Bryois J et al	Brain
CA8	P35219	1382	CIS	Cognition_Meta	DECODE_Specific	+,NA		0.0427145	0.0427145	DECODE	DECODE	0.460135	159.667	PGC3_SCZ	CA8	Transcriptome	Oligodendrocytes	coloc	Roche_AD, Roche_MS, Columbia_AD, Mathys_AD, Zhou_AD	COLOC_R				0.0409135	35915177	10.1038/s41593-022-01128-z	Bryois J et al	Brain
CA8	P35219	1382	CIS	Cognition_Meta	DECODE_Specific	+,NA		0.0427145	0.0427145	DECODE	DECODE	0.460135	159.667	PGC3_SCZ	CA8	Transcriptome	Oligodendrocytes	coloc	Roche_AD, Roche_MS, Columbia_AD, Mathys_AD, Zhou_AD	COLOC_R				0.0406516	35915177	10.1038/s41593-022-01128-z	Bryois J et al	Brain
CA8	P35219	1382	CIS	Cognition_Meta	DECODE_Specific	+,NA		0.0427145	0.0427145	DECODE	DECODE	0.460135	159.667	PGC3_SCZ	CA8	Transcriptome	Excitatory neurons	coloc	Roche_AD, Roche_MS, Columbia_AD, Mathys_AD, Zhou_AD	COLOC_R				0.0392835	35915177	10.1038/s41593-022-01128-z	Bryois J et al	Brain
CA8	P35219	1382	CIS	Cognition_Meta	DECODE_Specific	+,NA		0.0427145	0.0427145	DECODE	DECODE	0.460135	159.667	PGC3_SCZ	CA8	Transcriptome	Inhibitory neurons	coloc	Roche_AD, Roche_MS, Columbia_AD, Mathys_AD, Zhou_AD	COLOC_R				0.038143	35915177	10.1038/s41593-022-01128-z	Bryois J et al	Brain
CA8	P35219	1382	CIS	Cognition_Meta	DECODE_Specific	+,NA		0.0427145	0.0427145	DECODE	DECODE	0.460135	159.667	PGC3_SCZ	CA8	Transcriptome	Astrocytes	coloc	Roche_AD, Roche_MS, Columbia_AD, Mathys_AD, Zhou_AD	COLOC_R				0.0377847	35915177	10.1038/s41593-022-01128-z	Bryois J et al	Brain
CA8	P35219	1382	CIS	Cognition_Meta	DECODE_Specific	+,NA		0.0427145	0.0427145	DECODE	DECODE	0.460135	159.667	PGC3_SCZ	CA8	Transcriptome	Astrocytes	coloc	Roche_AD, Roche_MS, Columbia_AD, Mathys_AD, Zhou_AD	COLOC_R				0.0375348	35915177	10.1038/s41593-022-01128-z	Bryois J et al	Brain
CA8	P35219	1382	CIS	Cognition_Meta	DECODE_Specific	+,NA		0.0427145	0.0427145	DECODE	DECODE	0.460135	159.667	PGC3_SCZ	CA8	Transcriptome	Astrocytes	coloc	Roche_AD, Roche_MS, Columbia_AD, Mathys_AD, Zhou_AD	COLOC_R				0.0373771	35915177	10.1038/s41593-022-01128-z	Bryois J et al	Brain
CA8	P35219	1382	CIS	Cognition_Meta	DECODE_Specific	+,NA		0.0427145	0.0427145	DECODE	DECODE	0.460135	159.667	PGC3_SCZ	CA8	Transcriptome	Astrocytes	coloc	Roche_AD, Roche_MS, Columbia_AD, Mathys_AD, Zhou_AD	COLOC_R				0.0365016	35915177	10.1038/s41593-022-01128-z	Bryois J et al	Brain
CA8	P35219	1382	CIS	Cognition_Meta	DECODE_Specific	+,NA		0.0427145	0.0427145	DECODE	DECODE	0.460135	159.667	PGC3_SCZ	CA8	Transcriptome	Inhibitory neurons	coloc	Roche_AD, Roche_MS, Columbia_AD, Mathys_AD, Zhou_AD	COLOC_R				0.0364737	35915177	10.1038/s41593-022-01128-z	Bryois J et al	Brain
CA8	P35219	1382	CIS	Cognition_Meta	DECODE_Specific	+,NA		0.0427145	0.0427145	DECODE	DECODE	0.460135	159.667	PGC3_SCZ	CA8	Transcriptome	Oligodendrocytes	coloc	Roche_AD, Roche_MS, Columbia_AD, Mathys_AD, Zhou_AD	COLOC_R				0.0353353	35915177	10.1038/s41593-022-01128-z	Bryois J et al	Brain
CA8	P35219	1382	CIS	Cognition_Meta	DECODE_Specific	+,NA		0.0427145	0.0427145	DECODE	DECODE	0.460135	159.667	PGC3_SCZ	CA8	Transcriptome	Inhibitory neurons	coloc	Roche_AD, Roche_MS, Columbia_AD, Mathys_AD, Zhou_AD	COLOC_R				0.0342434	35915177	10.1038/s41593-022-01128-z	Bryois J et al	Brain
CA8	P35219	1382	CIS	Cognition_Meta	DECODE_Specific	+,NA		0.0427145	0.0427145	DECODE	DECODE	0.460135	159.667	PGC3_SCZ	CA8	Transcriptome	Astrocytes	coloc	Roche_AD, Roche_MS, Columbia_AD, Mathys_AD, Zhou_AD	COLOC_R				0.0337182	35915177	10.1038/s41593-022-01128-z	Bryois J et al	Brain
CA8	P35219	1382	CIS	Cognition_Meta	DECODE_Specific	+,NA		0.0427145	0.0427145	DECODE	DECODE	0.460135	159.667	PGC3_SCZ	CA8	Transcriptome	Excitatory neurons	coloc	Roche_AD, Roche_MS, Columbia_AD, Mathys_AD, Zhou_AD	COLOC_R				0.0285586	35915177	10.1038/s41593-022-01128-z	Bryois J et al	Brain
CA8	P35219	1382	CIS	Cognition_Meta	DECODE_Specific	+,NA		0.0427145	0.0427145	DECODE	DECODE	0.460135	159.667	PGC3_SCZ	CA8	Transcriptome	OPCs / COPs	coloc	Roche_AD, Roche_MS, Columbia_AD, Mathys_AD, Zhou_AD	COLOC_R				0.027968	35915177	10.1038/s41593-022-01128-z	Bryois J et al	Brain
CA8	P35219	1382	CIS	Cognition_Meta	DECODE_Specific	+,NA		0.0427145	0.0427145	DECODE	DECODE	0.460135	159.667	PGC3_SCZ	CA8	Transcriptome	Oligodendrocytes	coloc	Roche_AD, Roche_MS, Columbia_AD, Mathys_AD, Zhou_AD	COLOC_R				0.0261651	35915177	10.1038/s41593-022-01128-z	Bryois J et al	Brain
CA8	P35219	1382	CIS	Cognition_Meta	DECODE_Specific	+,NA		0.0427145	0.0427145	DECODE	DECODE	0.460135	159.667	PGC3_SCZ	CA8	Transcriptome	OPCs / COPs	coloc	Roche_AD, Roche_MS, Columbia_AD, Mathys_AD, Zhou_AD	COLOC_R				0.0234322	35915177	10.1038/s41593-022-01128-z	Bryois J et al	Brain
CA8	P35219	1382	CIS	Cognition_Meta	DECODE_Specific	+,NA		0.0427145	0.0427145	DECODE	DECODE	0.460135	159.667	PGC3_SCZ	CA8	Transcriptome	Excitatory neurons	coloc	Roche_AD, Roche_MS, Columbia_AD, Mathys_AD, Zhou_AD	COLOC_R				0.0140854	35915177	10.1038/s41593-022-01128-z	Bryois J et al	Brain
CA8	P35219	1382	CIS	Cognition_Meta	DECODE_Specific	+,NA		0.0427145	0.0427145	DECODE	DECODE	0.460135	159.667	PGC3_SCZ	CA8	Transcriptome	Oligodendrocytes	coloc	Roche_AD, Roche_MS, Columbia_AD, Mathys_AD, Zhou_AD	COLOC_R				0.0136765	35915177	10.1038/s41593-022-01128-z	Bryois J et al	Brain
CA8	P35219	1382	CIS	Cognition_Meta	DECODE_Specific	+,NA		0.0427145	0.0427145	DECODE	DECODE	0.460135	159.667	PGC3_SCZ	CA8	Transcriptome	Inhibitory neurons	coloc	Roche_AD, Roche_MS, Columbia_AD, Mathys_AD, Zhou_AD	COLOC_R				0.00932775	35915177	10.1038/s41593-022-01128-z	Bryois J et al	Brain
CA8	P35219	1382	CIS	Cognition_Meta	DECODE_Specific	+,NA		0.0427145	0.0427145	DECODE	DECODE	0.460135	159.667	Schizophrenia	CA8	Transcriptome	brain caudate nucleus	TWAS	Gtex	Fusion			4.23621e-06		36319771	10.1038/s41593-022-01182-7	Benjamin KJM	brain caudate nucleus
CA8	P35219	1382	CIS	Cognition_Meta	DECODE_Specific	+,NA		0.0427145	0.0427145	DECODE	DECODE	0.460135	159.667	Schizophrenia	CA8	Transcriptome	brain caudate nucleus	SMR	Gtex	SMR	-0.199944	0.0587231	0.000661955		36319771	10.1038/s41593-022-01182-7	Benjamin KJM	brain caudate nucleus
CA8	P35219	1382	CIS	BIP_PGC3_noukb	DECODE_Specific	-,NA		0.428441	0.428441	DECODE	DECODE	1.06981	1601.51	Bipolar disorder	CA8	Proteome	PLASMA	MR	AGES	TwoSampleMR	-0.0792472	0.0505319	0.116821		36280454	https://doi.org/10.1016/j.biopsych.2022.08.015	Lu et al Biol Psychiatry	BLOOD
CA8	P35219	1382	CIS	BIP_PGC3_noukb	DECODE_Specific	-,NA		0.428441	0.428441	DECODE	DECODE	1.06981	1601.51	Bipolar disorder	CA8	Proteome	PLASMA	MR	FENLAND	TwoSampleMR	-0.0548375	0.0327586	0.0941332		36280454	https://doi.org/10.1016/j.biopsych.2022.08.015	Lu et al Biol Psychiatry	BLOOD
CA8	P35219	1382	CIS	BIP_PGC3_noukb	DECODE_Specific	-,NA		0.428441	0.428441	DECODE	DECODE	1.06981	1601.51	Major depressive disorder	CA8	Proteome	PLASMA	MR	AGES	TwoSampleMR	0.0340425	0.0234043	0.145795		36280454	https://doi.org/10.1016/j.biopsych.2022.08.015	Lu et al Biol Psychiatry	BLOOD
CA8	P35219	1382	CIS	BIP_PGC3_noukb	DECODE_Specific	-,NA		0.428441	0.428441	DECODE	DECODE	1.06981	1601.51	Major depressive disorder	CA8	Proteome	PLASMA	MR	FENLAND	TwoSampleMR	0.0186207	0.0151724	0.21972		36280454	https://doi.org/10.1016/j.biopsych.2022.08.015	Lu et al Biol Psychiatry	BLOOD
CA8	P35219	1382	CIS	BIP_PGC3_noukb	DECODE_Specific	-,NA		0.428441	0.428441	DECODE	DECODE	1.06981	1601.51	Schizophrenia	CA8	Proteome	PLASMA	MR	AGES	TwoSampleMR	-0.102673	0.0425532	0.0158299		36280454	https://doi.org/10.1016/j.biopsych.2022.08.015	Lu et al Biol Psychiatry	BLOOD
CA8	P35219	1382	CIS	BIP_PGC3_noukb	DECODE_Specific	-,NA		0.428441	0.428441	DECODE	DECODE	1.06981	1601.51	Schizophrenia	CA8	Proteome	PLASMA	MR	FENLAND	TwoSampleMR	-0.079322	0.0275862	0.00403487		36280454	https://doi.org/10.1016/j.biopsych.2022.08.015	Lu et al Biol Psychiatry	BLOOD
CA8	P35219	1382	CIS	BIP_PGC3_noukb	DECODE_Specific	-,NA		0.428441	0.428441	DECODE	DECODE	1.06981	1601.51	SCZ_PGC3	CA8	Transcriptome	DLPFC	MR	CMC+GTEX	MendelianRandomization			0.100872		35460606	10.1016/j.ajhg.2022.04.004	Jiang eet all Am J Hum Genet	BRAIN
CA8	P35219	1382	CIS	BIP_PGC3_noukb	DECODE_Specific	-,NA		0.428441	0.428441	DECODE	DECODE	1.06981	1601.51	SCZ_PGC3	CA8	Transcriptome	DLPFC	MR	CMC+GTEX	MendelianRandomization			0.0558098		35460606	10.1016/j.ajhg.2022.04.004	Jiang eet all Am J Hum Genet	BRAIN
CA8	P35219	1382	CIS	BIP_PGC3_noukb	DECODE_Specific	-,NA		0.428441	0.428441	DECODE	DECODE	1.06981	1601.51	SCZ_PGC3	CA8	Transcriptome	DLPFC	MR	CMC+GTEX	MendelianRandomization			0.607155		35460606	10.1016/j.ajhg.2022.04.004	Jiang eet all Am J Hum Genet	BRAIN
CA8	P35219	1382	CIS	BIP_PGC3_noukb	DECODE_Specific	-,NA		0.428441	0.428441	DECODE	DECODE	1.06981	1601.51	SCZ_PGC3	CA8	Transcriptome	DLPFC	MR	CMC+GTEX	EMIC			0.00170772		35460606	10.1016/j.ajhg.2022.04.004	Jiang eet all Am J Hum Genet	BRAIN
CA8	P35219	1382	CIS	BIP_PGC3_noukb	DECODE_Specific	-,NA		0.428441	0.428441	DECODE	DECODE	1.06981	1601.51	BIP_2019_Stahl_etall	CA8	Transcriptome	DLPFC	MR	CMC+GTEX	MendelianRandomization			0.874809		35460606	10.1016/j.ajhg.2022.04.004	Jiang eet all Am J Hum Genet	BRAIN
CA8	P35219	1382	CIS	BIP_PGC3_noukb	DECODE_Specific	-,NA		0.428441	0.428441	DECODE	DECODE	1.06981	1601.51	BIP_2019_Stahl_etall	CA8	Transcriptome	DLPFC	MR	CMC+GTEX	MendelianRandomization			0.856426		35460606	10.1016/j.ajhg.2022.04.004	Jiang eet all Am J Hum Genet	BRAIN
CA8	P35219	1382	CIS	BIP_PGC3_noukb	DECODE_Specific	-,NA		0.428441	0.428441	DECODE	DECODE	1.06981	1601.51	BIP_2019_Stahl_etall	CA8	Transcriptome	DLPFC	MR	CMC+GTEX	MendelianRandomization			0.989049		35460606	10.1016/j.ajhg.2022.04.004	Jiang eet all Am J Hum Genet	BRAIN
CA8	P35219	1382	CIS	BIP_PGC3_noukb	DECODE_Specific	-,NA		0.428441	0.428441	DECODE	DECODE	1.06981	1601.51	BIP_2019_Stahl_etall	CA8	Transcriptome	DLPFC	MR	CMC+GTEX	EMIC			0.87645		35460606	10.1016/j.ajhg.2022.04.004	Jiang eet all Am J Hum Genet	BRAIN
CA8	P35219	1382	CIS	BIP_PGC3_noukb	DECODE_Specific	-,NA		0.428441	0.428441	DECODE	DECODE	1.06981	1601.51	Deepression_Wray_tall	CA8	Transcriptome	BRAIN DLPFC	MR	PsychENCODE	TwoSampleMR	0	0.01	0.962		35296807	10.1038/s41380-022-01507-9	Deng et all Mol Psychiatry	BRAIN
CA8	P35219	1382	CIS	BIP_PGC3_noukb	DECODE_Specific	-,NA		0.428441	0.428441	DECODE	DECODE	1.06981	1601.51	Deepression_Wray_tall	CA8	Proteiome	BLOOD	MR	AGES	TwoSampleMR	0.03	0.02	0.146		35296807	10.1038/s41380-022-01507-9	Deng et all Mol Psychiatry	BLOOD
CA8	P35219	1382	CIS	BIP_PGC3_noukb	DECODE_Specific	-,NA		0.428441	0.428441	DECODE	DECODE	1.06981	1601.51	SCZ_PGC3	CA8	Transcriptome	DLPFC	SMR	CMC+GTEX	SMR	0.0748231	0.03779	0.0477066		35460606	10.1016/j.ajhg.2022.04.004	Jiang eet all Am J Hum Genet	BRAIN
CA8	P35219	1382	CIS	BIP_PGC3_noukb	DECODE_Specific	-,NA		0.428441	0.428441	DECODE	DECODE	1.06981	1601.51	SCZ_PGC3	CA8	Transcriptome_Transcriptlvel	DLPFC	SMR	CMC+GTEX	SMR	-0.0694174	0.0315657	0.0278678		35460606	10.1016/j.ajhg.2022.04.004	Jiang eet all Am J Hum Genet	BRAIN
CA8	P35219	1382	CIS	BIP_PGC3_noukb	DECODE_Specific	-,NA		0.428441	0.428441	DECODE	DECODE	1.06981	1601.51	SCZ_PGC3	CA8	Transcriptome_Transcriptlvel	DLPFC	SMR	CMC+GTEX	SMR	-0.0356725	0.0329774	0.279374		35460606	10.1016/j.ajhg.2022.04.004	Jiang eet all Am J Hum Genet	BRAIN
CA8	P35219	1382	CIS	BIP_PGC3_noukb	DECODE_Specific	-,NA		0.428441	0.428441	DECODE	DECODE	1.06981	1601.51	SCZ.Clozuk.2018	CA8	Transcriptome	BRAIN	SMR	PsychENCODE	SMR	-0.03804	0.0240255	0.113		30545856	10.1126/science.aat8127	Gandal et all science	BRAIN
CA8	P35219	1382	CIS	BIP_PGC3_noukb	DECODE_Specific	-,NA		0.428441	0.428441	DECODE	DECODE	1.06981	1601.51	BD.PGC.ruderferCell2018	CA8	Transcriptome	BRAIN	SMR	PsychENCODE	SMR	-0.00982935	0.0378397	0.795047		30545856	10.1126/science.aat8127	Gandal et all science	BRAIN
CA8	P35219	1382	CIS	BIP_PGC3_noukb	DECODE_Specific	-,NA		0.428441	0.428441	DECODE	DECODE	1.06981	1601.51	SCZ	CA8	Proteiome	BLOOD	SMR	eQTLGen	SMR	-0.137787	0.0423944	0.00115357		37415601	10.3389/fgene.2023.1191264	Gedik et all Front Genet	BLOOD
CA8	P35219	1382	CIS	BIP_PGC3_noukb	DECODE_Specific	-,NA		0.428441	0.428441	DECODE	DECODE	1.06981	1601.51	MDD	CA8	Proteiome	BRAIN	SMR	BrainMeta	SMR	0.00517749	0.011571	0.654546		37415601	10.3389/fgene.2023.1191264	Gedik et all Front Genet	BRAIN
CA8	P35219	1382	CIS	BIP_PGC3_noukb	DECODE_Specific	-,NA		0.428441	0.428441	DECODE	DECODE	1.06981	1601.51	BIP	CA8	Proteiome	BRAIN	SMR	BrainMeta	SMR	-0.0127665	0.025564	0.617503		37415601	10.3389/fgene.2023.1191264	Gedik et all Front Genet	BRAIN
CA8	P35219	1382	CIS	BIP_PGC3_noukb	DECODE_Specific	-,NA		0.428441	0.428441	DECODE	DECODE	1.06981	1601.51	SCZ	CA8	Proteiome	BRAIN	SMR	BrainMeta	SMR	-0.0193458	0.0195672	0.322817		37415601	10.3389/fgene.2023.1191264	Gedik et all Front Genet	BRAIN
CA8	P35219	1382	CIS	BIP_PGC3_noukb	DECODE_Specific	-,NA		0.428441	0.428441	DECODE	DECODE	1.06981	1601.51	MDD	CA8	Proteiome	BLOOD	SMR	eQTLGen	SMR	-0.0356033	0.0239614	0.137317		37415601	10.3389/fgene.2023.1191264	Gedik et all Front Genet	BLOOD
CA8	P35219	1382	CIS	BIP_PGC3_noukb	DECODE_Specific	-,NA		0.428441	0.428441	DECODE	DECODE	1.06981	1601.51	BIP	CA8	Proteiome	BLOOD	SMR	eQTLGen	SMR	-0.0138342	0.0515485	0.788413		37415601	10.3389/fgene.2023.1191264	Gedik et all Front Genet	BLOOD
CA8	P35219	1382	CIS	BIP_PGC3_noukb	DECODE_Specific	-,NA		0.428441	0.428441	DECODE	DECODE	1.06981	1601.51	SCZ	CA8	Proteiome	BLOOD	SMR	deCODE	SMR	-0.0550868	0.0190861	0.00389892		37415601	10.3389/fgene.2023.1191264	Gedik et all Front Genet	BLOOD
CA8	P35219	1382	CIS	BIP_PGC3_noukb	DECODE_Specific	-,NA		0.428441	0.428441	DECODE	DECODE	1.06981	1601.51	MDD	CA8	Proteiome	BRAIN	SMR	Wingo et al., 2022, in 722 samples	SMR	0.00152584	0.0139248	0.912744		37415601	10.3389/fgene.2023.1191264	Gedik et all Front Genet	BRAIN
CA8	P35219	1382	CIS	BIP_PGC3_noukb	DECODE_Specific	-,NA		0.428441	0.428441	DECODE	DECODE	1.06981	1601.51	BIP	CA8	Proteiome	BRAIN	SMR	Wingo et al., 2022, in 722 samples	SMR	-0.00400955	0.0305215	0.895484		37415601	10.3389/fgene.2023.1191264	Gedik et all Front Genet	BRAIN
CA8	P35219	1382	CIS	BIP_PGC3_noukb	DECODE_Specific	-,NA		0.428441	0.428441	DECODE	DECODE	1.06981	1601.51	SCZ	CA8	Proteiome	BRAIN	SMR	Wingo et al., 2022, in 722 samples	SMR	-0.0286403	0.0230097	0.213241		37415601	10.3389/fgene.2023.1191264	Gedik et all Front Genet	BRAIN
CA8	P35219	1382	CIS	BIP_PGC3_noukb	DECODE_Specific	-,NA		0.428441	0.428441	DECODE	DECODE	1.06981	1601.51	MDD	CA8	Proteiome	BLOOD	SMR	deCODE	SMR	0.0116778	0.0104878	0.265511		37415601	10.3389/fgene.2023.1191264	Gedik et all Front Genet	BLOOD
CA8	P35219	1382	CIS	BIP_PGC3_noukb	DECODE_Specific	-,NA		0.428441	0.428441	DECODE	DECODE	1.06981	1601.51	BIP	CA8	Proteiome	BLOOD	SMR	deCODE	SMR	-0.0362341	0.022648	0.109625		37415601	10.3389/fgene.2023.1191264	Gedik et all Front Genet	BLOOD
CA8	P35219	1382	CIS	BIP_PGC3_noukb	DECODE_Specific	-,NA		0.428441	0.428441	DECODE	DECODE	1.06981	1601.51	SCZ	CA8	Transcriptome	BRAIN_DLPFC	TWAS	CMC	FUSION	-1.85383		0.0638		31691811	10.1093/hmg/ddz253	Hall et al Hum Mol Genet	BRAIN
CA8	P35219	1382	CIS	BIP_PGC3_noukb	DECODE_Specific	-,NA		0.428441	0.428441	DECODE	DECODE	1.06981	1601.51	SCZ.Clozuk.2018	CA8	Transcriptome	BRAIN	TWAS	PsychENCODE	FUSION	0.20794		0.835		30545856	10.1126/science.aat8127	Gandal et all science	BRAIN
CA8	P35219	1382	CIS	BIP_PGC3_noukb	DECODE_Specific	-,NA		0.428441	0.428441	DECODE	DECODE	1.06981	1601.51	BD.PGC.ruderferCell2018	CA8	Transcriptome	BRAIN	TWAS	PsychENCODE	FUSION	0.14579		0.884		30545856	10.1126/science.aat8127	Gandal et all science	BRAIN
CA8	P35219	1382	CIS	BIP_PGC3_noukb	DECODE_Specific	-,NA		0.428441	0.428441	DECODE	DECODE	1.06981	1601.51	SCZ_PGC2+CLOZUK	CA8	Transcriptome	DLPFC	TWAS	Collado-Torres	FUSION	-4.12034		3.78e-05		31174959	10.1016/j.neuron.2019.05.013	ColladoTorres_neuron_twas etal. Neuron	BRAIN
CA8	P35219	1382	CIS	BIP_PGC3_noukb	DECODE_Specific	-,NA		0.428441	0.428441	DECODE	DECODE	1.06981	1601.51	SCZ_PGC2+CLOZUK	CA8	Transcriptome	DLPFC	TWAS	Collado-Torres	FUSION	-3.98519		6.74e-05		31174959	10.1016/j.neuron.2019.05.013	ColladoTorres_neuron_twas etal. Neuron	BRAIN
CA8	P35219	1382	CIS	BIP_PGC3_noukb	DECODE_Specific	-,NA		0.428441	0.428441	DECODE	DECODE	1.06981	1601.51	SCZ_PGC2+CLOZUK	CA8	Transcriptome	DLPFC	TWAS	Collado-Torres	FUSION	-3.85874		0.000114		31174959	10.1016/j.neuron.2019.05.013	ColladoTorres_neuron_twas etal. Neuron	BRAIN
CA8	P35219	1382	CIS	BIP_PGC3_noukb	DECODE_Specific	-,NA		0.428441	0.428441	DECODE	DECODE	1.06981	1601.51	SCZ_PGC2+CLOZUK	CA8	Transcriptome	DLPFC	TWAS	Collado-Torres	FUSION	-3.82427		0.000131		31174959	10.1016/j.neuron.2019.05.013	ColladoTorres_neuron_twas etal. Neuron	BRAIN
CA8	P35219	1382	CIS	BIP_PGC3_noukb	DECODE_Specific	-,NA		0.428441	0.428441	DECODE	DECODE	1.06981	1601.51	SCZ_PGC2+CLOZUK	CA8	Transcriptome	DLPFC	TWAS	Collado-Torres	FUSION	-2.90597		0.00366		31174959	10.1016/j.neuron.2019.05.013	ColladoTorres_neuron_twas etal. Neuron	BRAIN
CA8	P35219	1382	CIS	BIP_PGC3_noukb	DECODE_Specific	-,NA		0.428441	0.428441	DECODE	DECODE	1.06981	1601.51	SCZ_PGC2+CLOZUK	CA8	Transcriptome	HIPPO	TWAS	Collado-Torres	FUSION	-3.14012		0.00169		31174959	10.1016/j.neuron.2019.05.013	ColladoTorres_neuron_twas etal. Neuron	BRAIN
CA8	P35219	1382	CIS	BIP_PGC3_noukb	DECODE_Specific	-,NA		0.428441	0.428441	DECODE	DECODE	1.06981	1601.51	SCZ_PGC2	CA8	Transcriptome	DLPFC	TWAS	Collado-Torres	FUSION	-3.10865		0.00188		31174959	10.1016/j.neuron.2019.05.013	ColladoTorres_neuron_twas etal. Neuron	BRAIN
CA8	P35219	1382	CIS	BIP_PGC3_noukb	DECODE_Specific	-,NA		0.428441	0.428441	DECODE	DECODE	1.06981	1601.51	SCZ_PGC2	CA8	Transcriptome	HIPPO	TWAS	Collado-Torres	FUSION	-3.19917		0.00138		31174959	10.1016/j.neuron.2019.05.013	ColladoTorres_neuron_twas etal. Neuron	BRAIN
CA8	P35219	1382	CIS	BIP_PGC3_noukb	DECODE_Specific	-,NA		0.428441	0.428441	DECODE	DECODE	1.06981	1601.51	Depression Howard et all	CA8	Proteiome	BRAIN	PWAS	ROS/MAP	FUSION	1.57747		0.114688		33846625	10.1038/s41593-021-00832-6	Wingo Nat Neurosci	BRAIN
CA8	P35219	1382	CIS	BIP_PGC3_noukb	DECODE_Specific	-,NA		0.428441	0.428441	DECODE	DECODE	1.06981	1601.51	PGC3_SCZ	CA8	Transcriptome	OPCs / COPs	coloc	Roche_AD, Roche_MS, Columbia_AD, Mathys_AD, Zhou_AD	COLOC_R				0.270354	35915177	10.1038/s41593-022-01128-z	Bryois J et al	Brain
CA8	P35219	1382	CIS	BIP_PGC3_noukb	DECODE_Specific	-,NA		0.428441	0.428441	DECODE	DECODE	1.06981	1601.51	PGC3_SCZ	CA8	Transcriptome	OPCs / COPs	coloc	Roche_AD, Roche_MS, Columbia_AD, Mathys_AD, Zhou_AD	COLOC_R				0.210686	35915177	10.1038/s41593-022-01128-z	Bryois J et al	Brain
CA8	P35219	1382	CIS	BIP_PGC3_noukb	DECODE_Specific	-,NA		0.428441	0.428441	DECODE	DECODE	1.06981	1601.51	PGC3_SCZ	CA8	Transcriptome	Microglia	coloc	Roche_AD, Roche_MS, Columbia_AD, Mathys_AD, Zhou_AD	COLOC_R				0.142897	35915177	10.1038/s41593-022-01128-z	Bryois J et al	Brain
CA8	P35219	1382	CIS	BIP_PGC3_noukb	DECODE_Specific	-,NA		0.428441	0.428441	DECODE	DECODE	1.06981	1601.51	PGC3_SCZ	CA8	Transcriptome	Microglia	coloc	Roche_AD, Roche_MS, Columbia_AD, Mathys_AD, Zhou_AD	COLOC_R				0.129003	35915177	10.1038/s41593-022-01128-z	Bryois J et al	Brain
CA8	P35219	1382	CIS	BIP_PGC3_noukb	DECODE_Specific	-,NA		0.428441	0.428441	DECODE	DECODE	1.06981	1601.51	PGC3_SCZ	CA8	Transcriptome	Excitatory neurons	coloc	Roche_AD, Roche_MS, Columbia_AD, Mathys_AD, Zhou_AD	COLOC_R				0.122783	35915177	10.1038/s41593-022-01128-z	Bryois J et al	Brain
CA8	P35219	1382	CIS	BIP_PGC3_noukb	DECODE_Specific	-,NA		0.428441	0.428441	DECODE	DECODE	1.06981	1601.51	PGC3_SCZ	CA8	Transcriptome	Excitatory neurons	coloc	Roche_AD, Roche_MS, Columbia_AD, Mathys_AD, Zhou_AD	COLOC_R				0.110906	35915177	10.1038/s41593-022-01128-z	Bryois J et al	Brain
CA8	P35219	1382	CIS	BIP_PGC3_noukb	DECODE_Specific	-,NA		0.428441	0.428441	DECODE	DECODE	1.06981	1601.51	PGC3_SCZ	CA8	Transcriptome	Inhibitory neurons	coloc	Roche_AD, Roche_MS, Columbia_AD, Mathys_AD, Zhou_AD	COLOC_R				0.0946981	35915177	10.1038/s41593-022-01128-z	Bryois J et al	Brain
CA8	P35219	1382	CIS	BIP_PGC3_noukb	DECODE_Specific	-,NA		0.428441	0.428441	DECODE	DECODE	1.06981	1601.51	PGC3_SCZ	CA8	Transcriptome	Astrocytes	coloc	Roche_AD, Roche_MS, Columbia_AD, Mathys_AD, Zhou_AD	COLOC_R				0.0818168	35915177	10.1038/s41593-022-01128-z	Bryois J et al	Brain
CA8	P35219	1382	CIS	BIP_PGC3_noukb	DECODE_Specific	-,NA		0.428441	0.428441	DECODE	DECODE	1.06981	1601.51	PGC3_SCZ	CA8	Transcriptome	Inhibitory neurons	coloc	Roche_AD, Roche_MS, Columbia_AD, Mathys_AD, Zhou_AD	COLOC_R				0.0807627	35915177	10.1038/s41593-022-01128-z	Bryois J et al	Brain
CA8	P35219	1382	CIS	BIP_PGC3_noukb	DECODE_Specific	-,NA		0.428441	0.428441	DECODE	DECODE	1.06981	1601.51	PGC3_SCZ	CA8	Transcriptome	Pericytes	coloc	Roche_AD, Roche_MS, Columbia_AD, Mathys_AD, Zhou_AD	COLOC_R				0.0690548	35915177	10.1038/s41593-022-01128-z	Bryois J et al	Brain
CA8	P35219	1382	CIS	BIP_PGC3_noukb	DECODE_Specific	-,NA		0.428441	0.428441	DECODE	DECODE	1.06981	1601.51	PGC3_SCZ	CA8	Transcriptome	OPCs / COPs	coloc	Roche_AD, Roche_MS, Columbia_AD, Mathys_AD, Zhou_AD	COLOC_R				0.0688367	35915177	10.1038/s41593-022-01128-z	Bryois J et al	Brain
CA8	P35219	1382	CIS	BIP_PGC3_noukb	DECODE_Specific	-,NA		0.428441	0.428441	DECODE	DECODE	1.06981	1601.51	PGC3_SCZ	CA8	Transcriptome	Oligodendrocytes	coloc	Roche_AD, Roche_MS, Columbia_AD, Mathys_AD, Zhou_AD	COLOC_R				0.0680795	35915177	10.1038/s41593-022-01128-z	Bryois J et al	Brain
CA8	P35219	1382	CIS	BIP_PGC3_noukb	DECODE_Specific	-,NA		0.428441	0.428441	DECODE	DECODE	1.06981	1601.51	PGC3_SCZ	CA8	Transcriptome	Microglia	coloc	Roche_AD, Roche_MS, Columbia_AD, Mathys_AD, Zhou_AD	COLOC_R				0.0670868	35915177	10.1038/s41593-022-01128-z	Bryois J et al	Brain
CA8	P35219	1382	CIS	BIP_PGC3_noukb	DECODE_Specific	-,NA		0.428441	0.428441	DECODE	DECODE	1.06981	1601.51	PGC3_SCZ	CA8	Transcriptome	OPCs / COPs	coloc	Roche_AD, Roche_MS, Columbia_AD, Mathys_AD, Zhou_AD	COLOC_R				0.0668936	35915177	10.1038/s41593-022-01128-z	Bryois J et al	Brain
CA8	P35219	1382	CIS	BIP_PGC3_noukb	DECODE_Specific	-,NA		0.428441	0.428441	DECODE	DECODE	1.06981	1601.51	PGC3_SCZ	CA8	Transcriptome	OPCs / COPs	coloc	Roche_AD, Roche_MS, Columbia_AD, Mathys_AD, Zhou_AD	COLOC_R				0.0625166	35915177	10.1038/s41593-022-01128-z	Bryois J et al	Brain
CA8	P35219	1382	CIS	BIP_PGC3_noukb	DECODE_Specific	-,NA		0.428441	0.428441	DECODE	DECODE	1.06981	1601.51	PGC3_SCZ	CA8	Transcriptome	Endothelial cells	coloc	Roche_AD, Roche_MS, Columbia_AD, Mathys_AD, Zhou_AD	COLOC_R				0.0610584	35915177	10.1038/s41593-022-01128-z	Bryois J et al	Brain
CA8	P35219	1382	CIS	BIP_PGC3_noukb	DECODE_Specific	-,NA		0.428441	0.428441	DECODE	DECODE	1.06981	1601.51	PGC3_SCZ	CA8	Transcriptome	Oligodendrocytes	coloc	Roche_AD, Roche_MS, Columbia_AD, Mathys_AD, Zhou_AD	COLOC_R				0.0600284	35915177	10.1038/s41593-022-01128-z	Bryois J et al	Brain
CA8	P35219	1382	CIS	BIP_PGC3_noukb	DECODE_Specific	-,NA		0.428441	0.428441	DECODE	DECODE	1.06981	1601.51	PGC3_SCZ	CA8	Transcriptome	OPCs / COPs	coloc	Roche_AD, Roche_MS, Columbia_AD, Mathys_AD, Zhou_AD	COLOC_R				0.0582816	35915177	10.1038/s41593-022-01128-z	Bryois J et al	Brain
CA8	P35219	1382	CIS	BIP_PGC3_noukb	DECODE_Specific	-,NA		0.428441	0.428441	DECODE	DECODE	1.06981	1601.51	PGC3_SCZ	CA8	Transcriptome	Astrocytes	coloc	Roche_AD, Roche_MS, Columbia_AD, Mathys_AD, Zhou_AD	COLOC_R				0.0577136	35915177	10.1038/s41593-022-01128-z	Bryois J et al	Brain
CA8	P35219	1382	CIS	BIP_PGC3_noukb	DECODE_Specific	-,NA		0.428441	0.428441	DECODE	DECODE	1.06981	1601.51	PGC3_SCZ	CA8	Transcriptome	Endothelial cells	coloc	Roche_AD, Roche_MS, Columbia_AD, Mathys_AD, Zhou_AD	COLOC_R				0.0575209	35915177	10.1038/s41593-022-01128-z	Bryois J et al	Brain
CA8	P35219	1382	CIS	BIP_PGC3_noukb	DECODE_Specific	-,NA		0.428441	0.428441	DECODE	DECODE	1.06981	1601.51	PGC3_SCZ	CA8	Transcriptome	Inhibitory neurons	coloc	Roche_AD, Roche_MS, Columbia_AD, Mathys_AD, Zhou_AD	COLOC_R				0.0574291	35915177	10.1038/s41593-022-01128-z	Bryois J et al	Brain
CA8	P35219	1382	CIS	BIP_PGC3_noukb	DECODE_Specific	-,NA		0.428441	0.428441	DECODE	DECODE	1.06981	1601.51	PGC3_SCZ	CA8	Transcriptome	Endothelial cells	coloc	Roche_AD, Roche_MS, Columbia_AD, Mathys_AD, Zhou_AD	COLOC_R				0.0568031	35915177	10.1038/s41593-022-01128-z	Bryois J et al	Brain
CA8	P35219	1382	CIS	BIP_PGC3_noukb	DECODE_Specific	-,NA		0.428441	0.428441	DECODE	DECODE	1.06981	1601.51	PGC3_SCZ	CA8	Transcriptome	Astrocytes	coloc	Roche_AD, Roche_MS, Columbia_AD, Mathys_AD, Zhou_AD	COLOC_R				0.0550881	35915177	10.1038/s41593-022-01128-z	Bryois J et al	Brain
CA8	P35219	1382	CIS	BIP_PGC3_noukb	DECODE_Specific	-,NA		0.428441	0.428441	DECODE	DECODE	1.06981	1601.51	PGC3_SCZ	CA8	Transcriptome	Microglia	coloc	Roche_AD, Roche_MS, Columbia_AD, Mathys_AD, Zhou_AD	COLOC_R				0.0527271	35915177	10.1038/s41593-022-01128-z	Bryois J et al	Brain
CA8	P35219	1382	CIS	BIP_PGC3_noukb	DECODE_Specific	-,NA		0.428441	0.428441	DECODE	DECODE	1.06981	1601.51	PGC3_SCZ	CA8	Transcriptome	Microglia	coloc	Roche_AD, Roche_MS, Columbia_AD, Mathys_AD, Zhou_AD	COLOC_R				0.051659	35915177	10.1038/s41593-022-01128-z	Bryois J et al	Brain
CA8	P35219	1382	CIS	BIP_PGC3_noukb	DECODE_Specific	-,NA		0.428441	0.428441	DECODE	DECODE	1.06981	1601.51	PGC3_SCZ	CA8	Transcriptome	Microglia	coloc	Roche_AD, Roche_MS, Columbia_AD, Mathys_AD, Zhou_AD	COLOC_R				0.0488637	35915177	10.1038/s41593-022-01128-z	Bryois J et al	Brain
CA8	P35219	1382	CIS	BIP_PGC3_noukb	DECODE_Specific	-,NA		0.428441	0.428441	DECODE	DECODE	1.06981	1601.51	PGC3_SCZ	CA8	Transcriptome	OPCs / COPs	coloc	Roche_AD, Roche_MS, Columbia_AD, Mathys_AD, Zhou_AD	COLOC_R				0.0485863	35915177	10.1038/s41593-022-01128-z	Bryois J et al	Brain
CA8	P35219	1382	CIS	BIP_PGC3_noukb	DECODE_Specific	-,NA		0.428441	0.428441	DECODE	DECODE	1.06981	1601.51	PGC3_SCZ	CA8	Transcriptome	Microglia	coloc	Roche_AD, Roche_MS, Columbia_AD, Mathys_AD, Zhou_AD	COLOC_R				0.0479712	35915177	10.1038/s41593-022-01128-z	Bryois J et al	Brain
CA8	P35219	1382	CIS	BIP_PGC3_noukb	DECODE_Specific	-,NA		0.428441	0.428441	DECODE	DECODE	1.06981	1601.51	PGC3_SCZ	CA8	Transcriptome	Endothelial cells	coloc	Roche_AD, Roche_MS, Columbia_AD, Mathys_AD, Zhou_AD	COLOC_R				0.0475114	35915177	10.1038/s41593-022-01128-z	Bryois J et al	Brain
CA8	P35219	1382	CIS	BIP_PGC3_noukb	DECODE_Specific	-,NA		0.428441	0.428441	DECODE	DECODE	1.06981	1601.51	PGC3_SCZ	CA8	Transcriptome	Endothelial cells	coloc	Roche_AD, Roche_MS, Columbia_AD, Mathys_AD, Zhou_AD	COLOC_R				0.046032	35915177	10.1038/s41593-022-01128-z	Bryois J et al	Brain
CA8	P35219	1382	CIS	BIP_PGC3_noukb	DECODE_Specific	-,NA		0.428441	0.428441	DECODE	DECODE	1.06981	1601.51	PGC3_SCZ	CA8	Transcriptome	Oligodendrocytes	coloc	Roche_AD, Roche_MS, Columbia_AD, Mathys_AD, Zhou_AD	COLOC_R				0.0451201	35915177	10.1038/s41593-022-01128-z	Bryois J et al	Brain
CA8	P35219	1382	CIS	BIP_PGC3_noukb	DECODE_Specific	-,NA		0.428441	0.428441	DECODE	DECODE	1.06981	1601.51	PGC3_SCZ	CA8	Transcriptome	Inhibitory neurons	coloc	Roche_AD, Roche_MS, Columbia_AD, Mathys_AD, Zhou_AD	COLOC_R				0.0447698	35915177	10.1038/s41593-022-01128-z	Bryois J et al	Brain
CA8	P35219	1382	CIS	BIP_PGC3_noukb	DECODE_Specific	-,NA		0.428441	0.428441	DECODE	DECODE	1.06981	1601.51	PGC3_SCZ	CA8	Transcriptome	Excitatory neurons	coloc	Roche_AD, Roche_MS, Columbia_AD, Mathys_AD, Zhou_AD	COLOC_R				0.0436567	35915177	10.1038/s41593-022-01128-z	Bryois J et al	Brain
CA8	P35219	1382	CIS	BIP_PGC3_noukb	DECODE_Specific	-,NA		0.428441	0.428441	DECODE	DECODE	1.06981	1601.51	PGC3_SCZ	CA8	Transcriptome	Microglia	coloc	Roche_AD, Roche_MS, Columbia_AD, Mathys_AD, Zhou_AD	COLOC_R				0.0433587	35915177	10.1038/s41593-022-01128-z	Bryois J et al	Brain
CA8	P35219	1382	CIS	BIP_PGC3_noukb	DECODE_Specific	-,NA		0.428441	0.428441	DECODE	DECODE	1.06981	1601.51	PGC3_SCZ	CA8	Transcriptome	OPCs / COPs	coloc	Roche_AD, Roche_MS, Columbia_AD, Mathys_AD, Zhou_AD	COLOC_R				0.0417086	35915177	10.1038/s41593-022-01128-z	Bryois J et al	Brain
CA8	P35219	1382	CIS	BIP_PGC3_noukb	DECODE_Specific	-,NA		0.428441	0.428441	DECODE	DECODE	1.06981	1601.51	PGC3_SCZ	CA8	Transcriptome	Oligodendrocytes	coloc	Roche_AD, Roche_MS, Columbia_AD, Mathys_AD, Zhou_AD	COLOC_R				0.0409135	35915177	10.1038/s41593-022-01128-z	Bryois J et al	Brain
CA8	P35219	1382	CIS	BIP_PGC3_noukb	DECODE_Specific	-,NA		0.428441	0.428441	DECODE	DECODE	1.06981	1601.51	PGC3_SCZ	CA8	Transcriptome	Oligodendrocytes	coloc	Roche_AD, Roche_MS, Columbia_AD, Mathys_AD, Zhou_AD	COLOC_R				0.0406516	35915177	10.1038/s41593-022-01128-z	Bryois J et al	Brain
CA8	P35219	1382	CIS	BIP_PGC3_noukb	DECODE_Specific	-,NA		0.428441	0.428441	DECODE	DECODE	1.06981	1601.51	PGC3_SCZ	CA8	Transcriptome	Excitatory neurons	coloc	Roche_AD, Roche_MS, Columbia_AD, Mathys_AD, Zhou_AD	COLOC_R				0.0392835	35915177	10.1038/s41593-022-01128-z	Bryois J et al	Brain
CA8	P35219	1382	CIS	BIP_PGC3_noukb	DECODE_Specific	-,NA		0.428441	0.428441	DECODE	DECODE	1.06981	1601.51	PGC3_SCZ	CA8	Transcriptome	Inhibitory neurons	coloc	Roche_AD, Roche_MS, Columbia_AD, Mathys_AD, Zhou_AD	COLOC_R				0.038143	35915177	10.1038/s41593-022-01128-z	Bryois J et al	Brain
CA8	P35219	1382	CIS	BIP_PGC3_noukb	DECODE_Specific	-,NA		0.428441	0.428441	DECODE	DECODE	1.06981	1601.51	PGC3_SCZ	CA8	Transcriptome	Astrocytes	coloc	Roche_AD, Roche_MS, Columbia_AD, Mathys_AD, Zhou_AD	COLOC_R				0.0377847	35915177	10.1038/s41593-022-01128-z	Bryois J et al	Brain
CA8	P35219	1382	CIS	BIP_PGC3_noukb	DECODE_Specific	-,NA		0.428441	0.428441	DECODE	DECODE	1.06981	1601.51	PGC3_SCZ	CA8	Transcriptome	Astrocytes	coloc	Roche_AD, Roche_MS, Columbia_AD, Mathys_AD, Zhou_AD	COLOC_R				0.0375348	35915177	10.1038/s41593-022-01128-z	Bryois J et al	Brain
CA8	P35219	1382	CIS	BIP_PGC3_noukb	DECODE_Specific	-,NA		0.428441	0.428441	DECODE	DECODE	1.06981	1601.51	PGC3_SCZ	CA8	Transcriptome	Astrocytes	coloc	Roche_AD, Roche_MS, Columbia_AD, Mathys_AD, Zhou_AD	COLOC_R				0.0373771	35915177	10.1038/s41593-022-01128-z	Bryois J et al	Brain
CA8	P35219	1382	CIS	BIP_PGC3_noukb	DECODE_Specific	-,NA		0.428441	0.428441	DECODE	DECODE	1.06981	1601.51	PGC3_SCZ	CA8	Transcriptome	Astrocytes	coloc	Roche_AD, Roche_MS, Columbia_AD, Mathys_AD, Zhou_AD	COLOC_R				0.0365016	35915177	10.1038/s41593-022-01128-z	Bryois J et al	Brain
CA8	P35219	1382	CIS	BIP_PGC3_noukb	DECODE_Specific	-,NA		0.428441	0.428441	DECODE	DECODE	1.06981	1601.51	PGC3_SCZ	CA8	Transcriptome	Inhibitory neurons	coloc	Roche_AD, Roche_MS, Columbia_AD, Mathys_AD, Zhou_AD	COLOC_R				0.0364737	35915177	10.1038/s41593-022-01128-z	Bryois J et al	Brain
CA8	P35219	1382	CIS	BIP_PGC3_noukb	DECODE_Specific	-,NA		0.428441	0.428441	DECODE	DECODE	1.06981	1601.51	PGC3_SCZ	CA8	Transcriptome	Oligodendrocytes	coloc	Roche_AD, Roche_MS, Columbia_AD, Mathys_AD, Zhou_AD	COLOC_R				0.0353353	35915177	10.1038/s41593-022-01128-z	Bryois J et al	Brain
CA8	P35219	1382	CIS	BIP_PGC3_noukb	DECODE_Specific	-,NA		0.428441	0.428441	DECODE	DECODE	1.06981	1601.51	PGC3_SCZ	CA8	Transcriptome	Inhibitory neurons	coloc	Roche_AD, Roche_MS, Columbia_AD, Mathys_AD, Zhou_AD	COLOC_R				0.0342434	35915177	10.1038/s41593-022-01128-z	Bryois J et al	Brain
CA8	P35219	1382	CIS	BIP_PGC3_noukb	DECODE_Specific	-,NA		0.428441	0.428441	DECODE	DECODE	1.06981	1601.51	PGC3_SCZ	CA8	Transcriptome	Astrocytes	coloc	Roche_AD, Roche_MS, Columbia_AD, Mathys_AD, Zhou_AD	COLOC_R				0.0337182	35915177	10.1038/s41593-022-01128-z	Bryois J et al	Brain
CA8	P35219	1382	CIS	BIP_PGC3_noukb	DECODE_Specific	-,NA		0.428441	0.428441	DECODE	DECODE	1.06981	1601.51	PGC3_SCZ	CA8	Transcriptome	Excitatory neurons	coloc	Roche_AD, Roche_MS, Columbia_AD, Mathys_AD, Zhou_AD	COLOC_R				0.0285586	35915177	10.1038/s41593-022-01128-z	Bryois J et al	Brain
CA8	P35219	1382	CIS	BIP_PGC3_noukb	DECODE_Specific	-,NA		0.428441	0.428441	DECODE	DECODE	1.06981	1601.51	PGC3_SCZ	CA8	Transcriptome	OPCs / COPs	coloc	Roche_AD, Roche_MS, Columbia_AD, Mathys_AD, Zhou_AD	COLOC_R				0.027968	35915177	10.1038/s41593-022-01128-z	Bryois J et al	Brain
CA8	P35219	1382	CIS	BIP_PGC3_noukb	DECODE_Specific	-,NA		0.428441	0.428441	DECODE	DECODE	1.06981	1601.51	PGC3_SCZ	CA8	Transcriptome	Oligodendrocytes	coloc	Roche_AD, Roche_MS, Columbia_AD, Mathys_AD, Zhou_AD	COLOC_R				0.0261651	35915177	10.1038/s41593-022-01128-z	Bryois J et al	Brain
CA8	P35219	1382	CIS	BIP_PGC3_noukb	DECODE_Specific	-,NA		0.428441	0.428441	DECODE	DECODE	1.06981	1601.51	PGC3_SCZ	CA8	Transcriptome	OPCs / COPs	coloc	Roche_AD, Roche_MS, Columbia_AD, Mathys_AD, Zhou_AD	COLOC_R				0.0234322	35915177	10.1038/s41593-022-01128-z	Bryois J et al	Brain
CA8	P35219	1382	CIS	BIP_PGC3_noukb	DECODE_Specific	-,NA		0.428441	0.428441	DECODE	DECODE	1.06981	1601.51	PGC3_SCZ	CA8	Transcriptome	Excitatory neurons	coloc	Roche_AD, Roche_MS, Columbia_AD, Mathys_AD, Zhou_AD	COLOC_R				0.0140854	35915177	10.1038/s41593-022-01128-z	Bryois J et al	Brain
CA8	P35219	1382	CIS	BIP_PGC3_noukb	DECODE_Specific	-,NA		0.428441	0.428441	DECODE	DECODE	1.06981	1601.51	PGC3_SCZ	CA8	Transcriptome	Oligodendrocytes	coloc	Roche_AD, Roche_MS, Columbia_AD, Mathys_AD, Zhou_AD	COLOC_R				0.0136765	35915177	10.1038/s41593-022-01128-z	Bryois J et al	Brain
CA8	P35219	1382	CIS	BIP_PGC3_noukb	DECODE_Specific	-,NA		0.428441	0.428441	DECODE	DECODE	1.06981	1601.51	PGC3_SCZ	CA8	Transcriptome	Inhibitory neurons	coloc	Roche_AD, Roche_MS, Columbia_AD, Mathys_AD, Zhou_AD	COLOC_R				0.00932775	35915177	10.1038/s41593-022-01128-z	Bryois J et al	Brain
CA8	P35219	1382	CIS	BIP_PGC3_noukb	DECODE_Specific	-,NA		0.428441	0.428441	DECODE	DECODE	1.06981	1601.51	Schizophrenia	CA8	Transcriptome	brain caudate nucleus	TWAS	Gtex	Fusion			4.23621e-06		36319771	10.1038/s41593-022-01182-7	Benjamin KJM	brain caudate nucleus
CA8	P35219	1382	CIS	BIP_PGC3_noukb	DECODE_Specific	-,NA		0.428441	0.428441	DECODE	DECODE	1.06981	1601.51	Schizophrenia	CA8	Transcriptome	brain caudate nucleus	SMR	Gtex	SMR	-0.199944	0.0587231	0.000661955		36319771	10.1038/s41593-022-01182-7	Benjamin KJM	brain caudate nucleus
CA8	P35219	1382	CIS	Depression_iPSYCH_2023	DECODE_Specific	+,NA		0.629111	0.629111	DECODE	DECODE	1.25822	2351.62	Bipolar disorder	CA8	Proteome	PLASMA	MR	AGES	TwoSampleMR	-0.0792472	0.0505319	0.116821		36280454	https://doi.org/10.1016/j.biopsych.2022.08.015	Lu et al Biol Psychiatry	BLOOD
CA8	P35219	1382	CIS	Depression_iPSYCH_2023	DECODE_Specific	+,NA		0.629111	0.629111	DECODE	DECODE	1.25822	2351.62	Bipolar disorder	CA8	Proteome	PLASMA	MR	FENLAND	TwoSampleMR	-0.0548375	0.0327586	0.0941332		36280454	https://doi.org/10.1016/j.biopsych.2022.08.015	Lu et al Biol Psychiatry	BLOOD
CA8	P35219	1382	CIS	Depression_iPSYCH_2023	DECODE_Specific	+,NA		0.629111	0.629111	DECODE	DECODE	1.25822	2351.62	Major depressive disorder	CA8	Proteome	PLASMA	MR	AGES	TwoSampleMR	0.0340425	0.0234043	0.145795		36280454	https://doi.org/10.1016/j.biopsych.2022.08.015	Lu et al Biol Psychiatry	BLOOD
CA8	P35219	1382	CIS	Depression_iPSYCH_2023	DECODE_Specific	+,NA		0.629111	0.629111	DECODE	DECODE	1.25822	2351.62	Major depressive disorder	CA8	Proteome	PLASMA	MR	FENLAND	TwoSampleMR	0.0186207	0.0151724	0.21972		36280454	https://doi.org/10.1016/j.biopsych.2022.08.015	Lu et al Biol Psychiatry	BLOOD
CA8	P35219	1382	CIS	Depression_iPSYCH_2023	DECODE_Specific	+,NA		0.629111	0.629111	DECODE	DECODE	1.25822	2351.62	Schizophrenia	CA8	Proteome	PLASMA	MR	AGES	TwoSampleMR	-0.102673	0.0425532	0.0158299		36280454	https://doi.org/10.1016/j.biopsych.2022.08.015	Lu et al Biol Psychiatry	BLOOD
CA8	P35219	1382	CIS	Depression_iPSYCH_2023	DECODE_Specific	+,NA		0.629111	0.629111	DECODE	DECODE	1.25822	2351.62	Schizophrenia	CA8	Proteome	PLASMA	MR	FENLAND	TwoSampleMR	-0.079322	0.0275862	0.00403487		36280454	https://doi.org/10.1016/j.biopsych.2022.08.015	Lu et al Biol Psychiatry	BLOOD
CA8	P35219	1382	CIS	Depression_iPSYCH_2023	DECODE_Specific	+,NA		0.629111	0.629111	DECODE	DECODE	1.25822	2351.62	SCZ_PGC3	CA8	Transcriptome	DLPFC	MR	CMC+GTEX	MendelianRandomization			0.100872		35460606	10.1016/j.ajhg.2022.04.004	Jiang eet all Am J Hum Genet	BRAIN
CA8	P35219	1382	CIS	Depression_iPSYCH_2023	DECODE_Specific	+,NA		0.629111	0.629111	DECODE	DECODE	1.25822	2351.62	SCZ_PGC3	CA8	Transcriptome	DLPFC	MR	CMC+GTEX	MendelianRandomization			0.0558098		35460606	10.1016/j.ajhg.2022.04.004	Jiang eet all Am J Hum Genet	BRAIN
CA8	P35219	1382	CIS	Depression_iPSYCH_2023	DECODE_Specific	+,NA		0.629111	0.629111	DECODE	DECODE	1.25822	2351.62	SCZ_PGC3	CA8	Transcriptome	DLPFC	MR	CMC+GTEX	MendelianRandomization			0.607155		35460606	10.1016/j.ajhg.2022.04.004	Jiang eet all Am J Hum Genet	BRAIN
CA8	P35219	1382	CIS	Depression_iPSYCH_2023	DECODE_Specific	+,NA		0.629111	0.629111	DECODE	DECODE	1.25822	2351.62	SCZ_PGC3	CA8	Transcriptome	DLPFC	MR	CMC+GTEX	EMIC			0.00170772		35460606	10.1016/j.ajhg.2022.04.004	Jiang eet all Am J Hum Genet	BRAIN
CA8	P35219	1382	CIS	Depression_iPSYCH_2023	DECODE_Specific	+,NA		0.629111	0.629111	DECODE	DECODE	1.25822	2351.62	BIP_2019_Stahl_etall	CA8	Transcriptome	DLPFC	MR	CMC+GTEX	MendelianRandomization			0.874809		35460606	10.1016/j.ajhg.2022.04.004	Jiang eet all Am J Hum Genet	BRAIN
CA8	P35219	1382	CIS	Depression_iPSYCH_2023	DECODE_Specific	+,NA		0.629111	0.629111	DECODE	DECODE	1.25822	2351.62	BIP_2019_Stahl_etall	CA8	Transcriptome	DLPFC	MR	CMC+GTEX	MendelianRandomization			0.856426		35460606	10.1016/j.ajhg.2022.04.004	Jiang eet all Am J Hum Genet	BRAIN
CA8	P35219	1382	CIS	Depression_iPSYCH_2023	DECODE_Specific	+,NA		0.629111	0.629111	DECODE	DECODE	1.25822	2351.62	BIP_2019_Stahl_etall	CA8	Transcriptome	DLPFC	MR	CMC+GTEX	MendelianRandomization			0.989049		35460606	10.1016/j.ajhg.2022.04.004	Jiang eet all Am J Hum Genet	BRAIN
CA8	P35219	1382	CIS	Depression_iPSYCH_2023	DECODE_Specific	+,NA		0.629111	0.629111	DECODE	DECODE	1.25822	2351.62	BIP_2019_Stahl_etall	CA8	Transcriptome	DLPFC	MR	CMC+GTEX	EMIC			0.87645		35460606	10.1016/j.ajhg.2022.04.004	Jiang eet all Am J Hum Genet	BRAIN
CA8	P35219	1382	CIS	Depression_iPSYCH_2023	DECODE_Specific	+,NA		0.629111	0.629111	DECODE	DECODE	1.25822	2351.62	Deepression_Wray_tall	CA8	Transcriptome	BRAIN DLPFC	MR	PsychENCODE	TwoSampleMR	0	0.01	0.962		35296807	10.1038/s41380-022-01507-9	Deng et all Mol Psychiatry	BRAIN
CA8	P35219	1382	CIS	Depression_iPSYCH_2023	DECODE_Specific	+,NA		0.629111	0.629111	DECODE	DECODE	1.25822	2351.62	Deepression_Wray_tall	CA8	Proteiome	BLOOD	MR	AGES	TwoSampleMR	0.03	0.02	0.146		35296807	10.1038/s41380-022-01507-9	Deng et all Mol Psychiatry	BLOOD
CA8	P35219	1382	CIS	Depression_iPSYCH_2023	DECODE_Specific	+,NA		0.629111	0.629111	DECODE	DECODE	1.25822	2351.62	SCZ_PGC3	CA8	Transcriptome	DLPFC	SMR	CMC+GTEX	SMR	0.0748231	0.03779	0.0477066		35460606	10.1016/j.ajhg.2022.04.004	Jiang eet all Am J Hum Genet	BRAIN
CA8	P35219	1382	CIS	Depression_iPSYCH_2023	DECODE_Specific	+,NA		0.629111	0.629111	DECODE	DECODE	1.25822	2351.62	SCZ_PGC3	CA8	Transcriptome_Transcriptlvel	DLPFC	SMR	CMC+GTEX	SMR	-0.0694174	0.0315657	0.0278678		35460606	10.1016/j.ajhg.2022.04.004	Jiang eet all Am J Hum Genet	BRAIN
CA8	P35219	1382	CIS	Depression_iPSYCH_2023	DECODE_Specific	+,NA		0.629111	0.629111	DECODE	DECODE	1.25822	2351.62	SCZ_PGC3	CA8	Transcriptome_Transcriptlvel	DLPFC	SMR	CMC+GTEX	SMR	-0.0356725	0.0329774	0.279374		35460606	10.1016/j.ajhg.2022.04.004	Jiang eet all Am J Hum Genet	BRAIN
CA8	P35219	1382	CIS	Depression_iPSYCH_2023	DECODE_Specific	+,NA		0.629111	0.629111	DECODE	DECODE	1.25822	2351.62	SCZ.Clozuk.2018	CA8	Transcriptome	BRAIN	SMR	PsychENCODE	SMR	-0.03804	0.0240255	0.113		30545856	10.1126/science.aat8127	Gandal et all science	BRAIN
CA8	P35219	1382	CIS	Depression_iPSYCH_2023	DECODE_Specific	+,NA		0.629111	0.629111	DECODE	DECODE	1.25822	2351.62	BD.PGC.ruderferCell2018	CA8	Transcriptome	BRAIN	SMR	PsychENCODE	SMR	-0.00982935	0.0378397	0.795047		30545856	10.1126/science.aat8127	Gandal et all science	BRAIN
CA8	P35219	1382	CIS	Depression_iPSYCH_2023	DECODE_Specific	+,NA		0.629111	0.629111	DECODE	DECODE	1.25822	2351.62	SCZ	CA8	Proteiome	BLOOD	SMR	eQTLGen	SMR	-0.137787	0.0423944	0.00115357		37415601	10.3389/fgene.2023.1191264	Gedik et all Front Genet	BLOOD
CA8	P35219	1382	CIS	Depression_iPSYCH_2023	DECODE_Specific	+,NA		0.629111	0.629111	DECODE	DECODE	1.25822	2351.62	MDD	CA8	Proteiome	BRAIN	SMR	BrainMeta	SMR	0.00517749	0.011571	0.654546		37415601	10.3389/fgene.2023.1191264	Gedik et all Front Genet	BRAIN
CA8	P35219	1382	CIS	Depression_iPSYCH_2023	DECODE_Specific	+,NA		0.629111	0.629111	DECODE	DECODE	1.25822	2351.62	BIP	CA8	Proteiome	BRAIN	SMR	BrainMeta	SMR	-0.0127665	0.025564	0.617503		37415601	10.3389/fgene.2023.1191264	Gedik et all Front Genet	BRAIN
CA8	P35219	1382	CIS	Depression_iPSYCH_2023	DECODE_Specific	+,NA		0.629111	0.629111	DECODE	DECODE	1.25822	2351.62	SCZ	CA8	Proteiome	BRAIN	SMR	BrainMeta	SMR	-0.0193458	0.0195672	0.322817		37415601	10.3389/fgene.2023.1191264	Gedik et all Front Genet	BRAIN
CA8	P35219	1382	CIS	Depression_iPSYCH_2023	DECODE_Specific	+,NA		0.629111	0.629111	DECODE	DECODE	1.25822	2351.62	MDD	CA8	Proteiome	BLOOD	SMR	eQTLGen	SMR	-0.0356033	0.0239614	0.137317		37415601	10.3389/fgene.2023.1191264	Gedik et all Front Genet	BLOOD
CA8	P35219	1382	CIS	Depression_iPSYCH_2023	DECODE_Specific	+,NA		0.629111	0.629111	DECODE	DECODE	1.25822	2351.62	BIP	CA8	Proteiome	BLOOD	SMR	eQTLGen	SMR	-0.0138342	0.0515485	0.788413		37415601	10.3389/fgene.2023.1191264	Gedik et all Front Genet	BLOOD
CA8	P35219	1382	CIS	Depression_iPSYCH_2023	DECODE_Specific	+,NA		0.629111	0.629111	DECODE	DECODE	1.25822	2351.62	SCZ	CA8	Proteiome	BLOOD	SMR	deCODE	SMR	-0.0550868	0.0190861	0.00389892		37415601	10.3389/fgene.2023.1191264	Gedik et all Front Genet	BLOOD
CA8	P35219	1382	CIS	Depression_iPSYCH_2023	DECODE_Specific	+,NA		0.629111	0.629111	DECODE	DECODE	1.25822	2351.62	MDD	CA8	Proteiome	BRAIN	SMR	Wingo et al., 2022, in 722 samples	SMR	0.00152584	0.0139248	0.912744		37415601	10.3389/fgene.2023.1191264	Gedik et all Front Genet	BRAIN
CA8	P35219	1382	CIS	Depression_iPSYCH_2023	DECODE_Specific	+,NA		0.629111	0.629111	DECODE	DECODE	1.25822	2351.62	BIP	CA8	Proteiome	BRAIN	SMR	Wingo et al., 2022, in 722 samples	SMR	-0.00400955	0.0305215	0.895484		37415601	10.3389/fgene.2023.1191264	Gedik et all Front Genet	BRAIN
CA8	P35219	1382	CIS	Depression_iPSYCH_2023	DECODE_Specific	+,NA		0.629111	0.629111	DECODE	DECODE	1.25822	2351.62	SCZ	CA8	Proteiome	BRAIN	SMR	Wingo et al., 2022, in 722 samples	SMR	-0.0286403	0.0230097	0.213241		37415601	10.3389/fgene.2023.1191264	Gedik et all Front Genet	BRAIN
CA8	P35219	1382	CIS	Depression_iPSYCH_2023	DECODE_Specific	+,NA		0.629111	0.629111	DECODE	DECODE	1.25822	2351.62	MDD	CA8	Proteiome	BLOOD	SMR	deCODE	SMR	0.0116778	0.0104878	0.265511		37415601	10.3389/fgene.2023.1191264	Gedik et all Front Genet	BLOOD
CA8	P35219	1382	CIS	Depression_iPSYCH_2023	DECODE_Specific	+,NA		0.629111	0.629111	DECODE	DECODE	1.25822	2351.62	BIP	CA8	Proteiome	BLOOD	SMR	deCODE	SMR	-0.0362341	0.022648	0.109625		37415601	10.3389/fgene.2023.1191264	Gedik et all Front Genet	BLOOD
CA8	P35219	1382	CIS	Depression_iPSYCH_2023	DECODE_Specific	+,NA		0.629111	0.629111	DECODE	DECODE	1.25822	2351.62	SCZ	CA8	Transcriptome	BRAIN_DLPFC	TWAS	CMC	FUSION	-1.85383		0.0638		31691811	10.1093/hmg/ddz253	Hall et al Hum Mol Genet	BRAIN
CA8	P35219	1382	CIS	Depression_iPSYCH_2023	DECODE_Specific	+,NA		0.629111	0.629111	DECODE	DECODE	1.25822	2351.62	SCZ.Clozuk.2018	CA8	Transcriptome	BRAIN	TWAS	PsychENCODE	FUSION	0.20794		0.835		30545856	10.1126/science.aat8127	Gandal et all science	BRAIN
CA8	P35219	1382	CIS	Depression_iPSYCH_2023	DECODE_Specific	+,NA		0.629111	0.629111	DECODE	DECODE	1.25822	2351.62	BD.PGC.ruderferCell2018	CA8	Transcriptome	BRAIN	TWAS	PsychENCODE	FUSION	0.14579		0.884		30545856	10.1126/science.aat8127	Gandal et all science	BRAIN
CA8	P35219	1382	CIS	Depression_iPSYCH_2023	DECODE_Specific	+,NA		0.629111	0.629111	DECODE	DECODE	1.25822	2351.62	SCZ_PGC2+CLOZUK	CA8	Transcriptome	DLPFC	TWAS	Collado-Torres	FUSION	-4.12034		3.78e-05		31174959	10.1016/j.neuron.2019.05.013	ColladoTorres_neuron_twas etal. Neuron	BRAIN
CA8	P35219	1382	CIS	Depression_iPSYCH_2023	DECODE_Specific	+,NA		0.629111	0.629111	DECODE	DECODE	1.25822	2351.62	SCZ_PGC2+CLOZUK	CA8	Transcriptome	DLPFC	TWAS	Collado-Torres	FUSION	-3.98519		6.74e-05		31174959	10.1016/j.neuron.2019.05.013	ColladoTorres_neuron_twas etal. Neuron	BRAIN
CA8	P35219	1382	CIS	Depression_iPSYCH_2023	DECODE_Specific	+,NA		0.629111	0.629111	DECODE	DECODE	1.25822	2351.62	SCZ_PGC2+CLOZUK	CA8	Transcriptome	DLPFC	TWAS	Collado-Torres	FUSION	-3.85874		0.000114		31174959	10.1016/j.neuron.2019.05.013	ColladoTorres_neuron_twas etal. Neuron	BRAIN
CA8	P35219	1382	CIS	Depression_iPSYCH_2023	DECODE_Specific	+,NA		0.629111	0.629111	DECODE	DECODE	1.25822	2351.62	SCZ_PGC2+CLOZUK	CA8	Transcriptome	DLPFC	TWAS	Collado-Torres	FUSION	-3.82427		0.000131		31174959	10.1016/j.neuron.2019.05.013	ColladoTorres_neuron_twas etal. Neuron	BRAIN
CA8	P35219	1382	CIS	Depression_iPSYCH_2023	DECODE_Specific	+,NA		0.629111	0.629111	DECODE	DECODE	1.25822	2351.62	SCZ_PGC2+CLOZUK	CA8	Transcriptome	DLPFC	TWAS	Collado-Torres	FUSION	-2.90597		0.00366		31174959	10.1016/j.neuron.2019.05.013	ColladoTorres_neuron_twas etal. Neuron	BRAIN
CA8	P35219	1382	CIS	Depression_iPSYCH_2023	DECODE_Specific	+,NA		0.629111	0.629111	DECODE	DECODE	1.25822	2351.62	SCZ_PGC2+CLOZUK	CA8	Transcriptome	HIPPO	TWAS	Collado-Torres	FUSION	-3.14012		0.00169		31174959	10.1016/j.neuron.2019.05.013	ColladoTorres_neuron_twas etal. Neuron	BRAIN
CA8	P35219	1382	CIS	Depression_iPSYCH_2023	DECODE_Specific	+,NA		0.629111	0.629111	DECODE	DECODE	1.25822	2351.62	SCZ_PGC2	CA8	Transcriptome	DLPFC	TWAS	Collado-Torres	FUSION	-3.10865		0.00188		31174959	10.1016/j.neuron.2019.05.013	ColladoTorres_neuron_twas etal. Neuron	BRAIN
CA8	P35219	1382	CIS	Depression_iPSYCH_2023	DECODE_Specific	+,NA		0.629111	0.629111	DECODE	DECODE	1.25822	2351.62	SCZ_PGC2	CA8	Transcriptome	HIPPO	TWAS	Collado-Torres	FUSION	-3.19917		0.00138		31174959	10.1016/j.neuron.2019.05.013	ColladoTorres_neuron_twas etal. Neuron	BRAIN
CA8	P35219	1382	CIS	Depression_iPSYCH_2023	DECODE_Specific	+,NA		0.629111	0.629111	DECODE	DECODE	1.25822	2351.62	Depression Howard et all	CA8	Proteiome	BRAIN	PWAS	ROS/MAP	FUSION	1.57747		0.114688		33846625	10.1038/s41593-021-00832-6	Wingo Nat Neurosci	BRAIN
CA8	P35219	1382	CIS	Depression_iPSYCH_2023	DECODE_Specific	+,NA		0.629111	0.629111	DECODE	DECODE	1.25822	2351.62	PGC3_SCZ	CA8	Transcriptome	OPCs / COPs	coloc	Roche_AD, Roche_MS, Columbia_AD, Mathys_AD, Zhou_AD	COLOC_R				0.270354	35915177	10.1038/s41593-022-01128-z	Bryois J et al	Brain
CA8	P35219	1382	CIS	Depression_iPSYCH_2023	DECODE_Specific	+,NA		0.629111	0.629111	DECODE	DECODE	1.25822	2351.62	PGC3_SCZ	CA8	Transcriptome	OPCs / COPs	coloc	Roche_AD, Roche_MS, Columbia_AD, Mathys_AD, Zhou_AD	COLOC_R				0.210686	35915177	10.1038/s41593-022-01128-z	Bryois J et al	Brain
CA8	P35219	1382	CIS	Depression_iPSYCH_2023	DECODE_Specific	+,NA		0.629111	0.629111	DECODE	DECODE	1.25822	2351.62	PGC3_SCZ	CA8	Transcriptome	Microglia	coloc	Roche_AD, Roche_MS, Columbia_AD, Mathys_AD, Zhou_AD	COLOC_R				0.142897	35915177	10.1038/s41593-022-01128-z	Bryois J et al	Brain
CA8	P35219	1382	CIS	Depression_iPSYCH_2023	DECODE_Specific	+,NA		0.629111	0.629111	DECODE	DECODE	1.25822	2351.62	PGC3_SCZ	CA8	Transcriptome	Microglia	coloc	Roche_AD, Roche_MS, Columbia_AD, Mathys_AD, Zhou_AD	COLOC_R				0.129003	35915177	10.1038/s41593-022-01128-z	Bryois J et al	Brain
CA8	P35219	1382	CIS	Depression_iPSYCH_2023	DECODE_Specific	+,NA		0.629111	0.629111	DECODE	DECODE	1.25822	2351.62	PGC3_SCZ	CA8	Transcriptome	Excitatory neurons	coloc	Roche_AD, Roche_MS, Columbia_AD, Mathys_AD, Zhou_AD	COLOC_R				0.122783	35915177	10.1038/s41593-022-01128-z	Bryois J et al	Brain
CA8	P35219	1382	CIS	Depression_iPSYCH_2023	DECODE_Specific	+,NA		0.629111	0.629111	DECODE	DECODE	1.25822	2351.62	PGC3_SCZ	CA8	Transcriptome	Excitatory neurons	coloc	Roche_AD, Roche_MS, Columbia_AD, Mathys_AD, Zhou_AD	COLOC_R				0.110906	35915177	10.1038/s41593-022-01128-z	Bryois J et al	Brain
CA8	P35219	1382	CIS	Depression_iPSYCH_2023	DECODE_Specific	+,NA		0.629111	0.629111	DECODE	DECODE	1.25822	2351.62	PGC3_SCZ	CA8	Transcriptome	Inhibitory neurons	coloc	Roche_AD, Roche_MS, Columbia_AD, Mathys_AD, Zhou_AD	COLOC_R				0.0946981	35915177	10.1038/s41593-022-01128-z	Bryois J et al	Brain
CA8	P35219	1382	CIS	Depression_iPSYCH_2023	DECODE_Specific	+,NA		0.629111	0.629111	DECODE	DECODE	1.25822	2351.62	PGC3_SCZ	CA8	Transcriptome	Astrocytes	coloc	Roche_AD, Roche_MS, Columbia_AD, Mathys_AD, Zhou_AD	COLOC_R				0.0818168	35915177	10.1038/s41593-022-01128-z	Bryois J et al	Brain
CA8	P35219	1382	CIS	Depression_iPSYCH_2023	DECODE_Specific	+,NA		0.629111	0.629111	DECODE	DECODE	1.25822	2351.62	PGC3_SCZ	CA8	Transcriptome	Inhibitory neurons	coloc	Roche_AD, Roche_MS, Columbia_AD, Mathys_AD, Zhou_AD	COLOC_R				0.0807627	35915177	10.1038/s41593-022-01128-z	Bryois J et al	Brain
CA8	P35219	1382	CIS	Depression_iPSYCH_2023	DECODE_Specific	+,NA		0.629111	0.629111	DECODE	DECODE	1.25822	2351.62	PGC3_SCZ	CA8	Transcriptome	Pericytes	coloc	Roche_AD, Roche_MS, Columbia_AD, Mathys_AD, Zhou_AD	COLOC_R				0.0690548	35915177	10.1038/s41593-022-01128-z	Bryois J et al	Brain
CA8	P35219	1382	CIS	Depression_iPSYCH_2023	DECODE_Specific	+,NA		0.629111	0.629111	DECODE	DECODE	1.25822	2351.62	PGC3_SCZ	CA8	Transcriptome	OPCs / COPs	coloc	Roche_AD, Roche_MS, Columbia_AD, Mathys_AD, Zhou_AD	COLOC_R				0.0688367	35915177	10.1038/s41593-022-01128-z	Bryois J et al	Brain
CA8	P35219	1382	CIS	Depression_iPSYCH_2023	DECODE_Specific	+,NA		0.629111	0.629111	DECODE	DECODE	1.25822	2351.62	PGC3_SCZ	CA8	Transcriptome	Oligodendrocytes	coloc	Roche_AD, Roche_MS, Columbia_AD, Mathys_AD, Zhou_AD	COLOC_R				0.0680795	35915177	10.1038/s41593-022-01128-z	Bryois J et al	Brain
CA8	P35219	1382	CIS	Depression_iPSYCH_2023	DECODE_Specific	+,NA		0.629111	0.629111	DECODE	DECODE	1.25822	2351.62	PGC3_SCZ	CA8	Transcriptome	Microglia	coloc	Roche_AD, Roche_MS, Columbia_AD, Mathys_AD, Zhou_AD	COLOC_R				0.0670868	35915177	10.1038/s41593-022-01128-z	Bryois J et al	Brain
CA8	P35219	1382	CIS	Depression_iPSYCH_2023	DECODE_Specific	+,NA		0.629111	0.629111	DECODE	DECODE	1.25822	2351.62	PGC3_SCZ	CA8	Transcriptome	OPCs / COPs	coloc	Roche_AD, Roche_MS, Columbia_AD, Mathys_AD, Zhou_AD	COLOC_R				0.0668936	35915177	10.1038/s41593-022-01128-z	Bryois J et al	Brain
CA8	P35219	1382	CIS	Depression_iPSYCH_2023	DECODE_Specific	+,NA		0.629111	0.629111	DECODE	DECODE	1.25822	2351.62	PGC3_SCZ	CA8	Transcriptome	OPCs / COPs	coloc	Roche_AD, Roche_MS, Columbia_AD, Mathys_AD, Zhou_AD	COLOC_R				0.0625166	35915177	10.1038/s41593-022-01128-z	Bryois J et al	Brain
CA8	P35219	1382	CIS	Depression_iPSYCH_2023	DECODE_Specific	+,NA		0.629111	0.629111	DECODE	DECODE	1.25822	2351.62	PGC3_SCZ	CA8	Transcriptome	Endothelial cells	coloc	Roche_AD, Roche_MS, Columbia_AD, Mathys_AD, Zhou_AD	COLOC_R				0.0610584	35915177	10.1038/s41593-022-01128-z	Bryois J et al	Brain
CA8	P35219	1382	CIS	Depression_iPSYCH_2023	DECODE_Specific	+,NA		0.629111	0.629111	DECODE	DECODE	1.25822	2351.62	PGC3_SCZ	CA8	Transcriptome	Oligodendrocytes	coloc	Roche_AD, Roche_MS, Columbia_AD, Mathys_AD, Zhou_AD	COLOC_R				0.0600284	35915177	10.1038/s41593-022-01128-z	Bryois J et al	Brain
CA8	P35219	1382	CIS	Depression_iPSYCH_2023	DECODE_Specific	+,NA		0.629111	0.629111	DECODE	DECODE	1.25822	2351.62	PGC3_SCZ	CA8	Transcriptome	OPCs / COPs	coloc	Roche_AD, Roche_MS, Columbia_AD, Mathys_AD, Zhou_AD	COLOC_R				0.0582816	35915177	10.1038/s41593-022-01128-z	Bryois J et al	Brain
CA8	P35219	1382	CIS	Depression_iPSYCH_2023	DECODE_Specific	+,NA		0.629111	0.629111	DECODE	DECODE	1.25822	2351.62	PGC3_SCZ	CA8	Transcriptome	Astrocytes	coloc	Roche_AD, Roche_MS, Columbia_AD, Mathys_AD, Zhou_AD	COLOC_R				0.0577136	35915177	10.1038/s41593-022-01128-z	Bryois J et al	Brain
CA8	P35219	1382	CIS	Depression_iPSYCH_2023	DECODE_Specific	+,NA		0.629111	0.629111	DECODE	DECODE	1.25822	2351.62	PGC3_SCZ	CA8	Transcriptome	Endothelial cells	coloc	Roche_AD, Roche_MS, Columbia_AD, Mathys_AD, Zhou_AD	COLOC_R				0.0575209	35915177	10.1038/s41593-022-01128-z	Bryois J et al	Brain
CA8	P35219	1382	CIS	Depression_iPSYCH_2023	DECODE_Specific	+,NA		0.629111	0.629111	DECODE	DECODE	1.25822	2351.62	PGC3_SCZ	CA8	Transcriptome	Inhibitory neurons	coloc	Roche_AD, Roche_MS, Columbia_AD, Mathys_AD, Zhou_AD	COLOC_R				0.0574291	35915177	10.1038/s41593-022-01128-z	Bryois J et al	Brain
CA8	P35219	1382	CIS	Depression_iPSYCH_2023	DECODE_Specific	+,NA		0.629111	0.629111	DECODE	DECODE	1.25822	2351.62	PGC3_SCZ	CA8	Transcriptome	Endothelial cells	coloc	Roche_AD, Roche_MS, Columbia_AD, Mathys_AD, Zhou_AD	COLOC_R				0.0568031	35915177	10.1038/s41593-022-01128-z	Bryois J et al	Brain
CA8	P35219	1382	CIS	Depression_iPSYCH_2023	DECODE_Specific	+,NA		0.629111	0.629111	DECODE	DECODE	1.25822	2351.62	PGC3_SCZ	CA8	Transcriptome	Astrocytes	coloc	Roche_AD, Roche_MS, Columbia_AD, Mathys_AD, Zhou_AD	COLOC_R				0.0550881	35915177	10.1038/s41593-022-01128-z	Bryois J et al	Brain
CA8	P35219	1382	CIS	Depression_iPSYCH_2023	DECODE_Specific	+,NA		0.629111	0.629111	DECODE	DECODE	1.25822	2351.62	PGC3_SCZ	CA8	Transcriptome	Microglia	coloc	Roche_AD, Roche_MS, Columbia_AD, Mathys_AD, Zhou_AD	COLOC_R				0.0527271	35915177	10.1038/s41593-022-01128-z	Bryois J et al	Brain
CA8	P35219	1382	CIS	Depression_iPSYCH_2023	DECODE_Specific	+,NA		0.629111	0.629111	DECODE	DECODE	1.25822	2351.62	PGC3_SCZ	CA8	Transcriptome	Microglia	coloc	Roche_AD, Roche_MS, Columbia_AD, Mathys_AD, Zhou_AD	COLOC_R				0.051659	35915177	10.1038/s41593-022-01128-z	Bryois J et al	Brain
CA8	P35219	1382	CIS	Depression_iPSYCH_2023	DECODE_Specific	+,NA		0.629111	0.629111	DECODE	DECODE	1.25822	2351.62	PGC3_SCZ	CA8	Transcriptome	Microglia	coloc	Roche_AD, Roche_MS, Columbia_AD, Mathys_AD, Zhou_AD	COLOC_R				0.0488637	35915177	10.1038/s41593-022-01128-z	Bryois J et al	Brain
CA8	P35219	1382	CIS	Depression_iPSYCH_2023	DECODE_Specific	+,NA		0.629111	0.629111	DECODE	DECODE	1.25822	2351.62	PGC3_SCZ	CA8	Transcriptome	OPCs / COPs	coloc	Roche_AD, Roche_MS, Columbia_AD, Mathys_AD, Zhou_AD	COLOC_R				0.0485863	35915177	10.1038/s41593-022-01128-z	Bryois J et al	Brain
CA8	P35219	1382	CIS	Depression_iPSYCH_2023	DECODE_Specific	+,NA		0.629111	0.629111	DECODE	DECODE	1.25822	2351.62	PGC3_SCZ	CA8	Transcriptome	Microglia	coloc	Roche_AD, Roche_MS, Columbia_AD, Mathys_AD, Zhou_AD	COLOC_R				0.0479712	35915177	10.1038/s41593-022-01128-z	Bryois J et al	Brain
CA8	P35219	1382	CIS	Depression_iPSYCH_2023	DECODE_Specific	+,NA		0.629111	0.629111	DECODE	DECODE	1.25822	2351.62	PGC3_SCZ	CA8	Transcriptome	Endothelial cells	coloc	Roche_AD, Roche_MS, Columbia_AD, Mathys_AD, Zhou_AD	COLOC_R				0.0475114	35915177	10.1038/s41593-022-01128-z	Bryois J et al	Brain
CA8	P35219	1382	CIS	Depression_iPSYCH_2023	DECODE_Specific	+,NA		0.629111	0.629111	DECODE	DECODE	1.25822	2351.62	PGC3_SCZ	CA8	Transcriptome	Endothelial cells	coloc	Roche_AD, Roche_MS, Columbia_AD, Mathys_AD, Zhou_AD	COLOC_R				0.046032	35915177	10.1038/s41593-022-01128-z	Bryois J et al	Brain
CA8	P35219	1382	CIS	Depression_iPSYCH_2023	DECODE_Specific	+,NA		0.629111	0.629111	DECODE	DECODE	1.25822	2351.62	PGC3_SCZ	CA8	Transcriptome	Oligodendrocytes	coloc	Roche_AD, Roche_MS, Columbia_AD, Mathys_AD, Zhou_AD	COLOC_R				0.0451201	35915177	10.1038/s41593-022-01128-z	Bryois J et al	Brain
CA8	P35219	1382	CIS	Depression_iPSYCH_2023	DECODE_Specific	+,NA		0.629111	0.629111	DECODE	DECODE	1.25822	2351.62	PGC3_SCZ	CA8	Transcriptome	Inhibitory neurons	coloc	Roche_AD, Roche_MS, Columbia_AD, Mathys_AD, Zhou_AD	COLOC_R				0.0447698	35915177	10.1038/s41593-022-01128-z	Bryois J et al	Brain
CA8	P35219	1382	CIS	Depression_iPSYCH_2023	DECODE_Specific	+,NA		0.629111	0.629111	DECODE	DECODE	1.25822	2351.62	PGC3_SCZ	CA8	Transcriptome	Excitatory neurons	coloc	Roche_AD, Roche_MS, Columbia_AD, Mathys_AD, Zhou_AD	COLOC_R				0.0436567	35915177	10.1038/s41593-022-01128-z	Bryois J et al	Brain
CA8	P35219	1382	CIS	Depression_iPSYCH_2023	DECODE_Specific	+,NA		0.629111	0.629111	DECODE	DECODE	1.25822	2351.62	PGC3_SCZ	CA8	Transcriptome	Microglia	coloc	Roche_AD, Roche_MS, Columbia_AD, Mathys_AD, Zhou_AD	COLOC_R				0.0433587	35915177	10.1038/s41593-022-01128-z	Bryois J et al	Brain
CA8	P35219	1382	CIS	Depression_iPSYCH_2023	DECODE_Specific	+,NA		0.629111	0.629111	DECODE	DECODE	1.25822	2351.62	PGC3_SCZ	CA8	Transcriptome	OPCs / COPs	coloc	Roche_AD, Roche_MS, Columbia_AD, Mathys_AD, Zhou_AD	COLOC_R				0.0417086	35915177	10.1038/s41593-022-01128-z	Bryois J et al	Brain
CA8	P35219	1382	CIS	Depression_iPSYCH_2023	DECODE_Specific	+,NA		0.629111	0.629111	DECODE	DECODE	1.25822	2351.62	PGC3_SCZ	CA8	Transcriptome	Oligodendrocytes	coloc	Roche_AD, Roche_MS, Columbia_AD, Mathys_AD, Zhou_AD	COLOC_R				0.0409135	35915177	10.1038/s41593-022-01128-z	Bryois J et al	Brain
CA8	P35219	1382	CIS	Depression_iPSYCH_2023	DECODE_Specific	+,NA		0.629111	0.629111	DECODE	DECODE	1.25822	2351.62	PGC3_SCZ	CA8	Transcriptome	Oligodendrocytes	coloc	Roche_AD, Roche_MS, Columbia_AD, Mathys_AD, Zhou_AD	COLOC_R				0.0406516	35915177	10.1038/s41593-022-01128-z	Bryois J et al	Brain
CA8	P35219	1382	CIS	Depression_iPSYCH_2023	DECODE_Specific	+,NA		0.629111	0.629111	DECODE	DECODE	1.25822	2351.62	PGC3_SCZ	CA8	Transcriptome	Excitatory neurons	coloc	Roche_AD, Roche_MS, Columbia_AD, Mathys_AD, Zhou_AD	COLOC_R				0.0392835	35915177	10.1038/s41593-022-01128-z	Bryois J et al	Brain
CA8	P35219	1382	CIS	Depression_iPSYCH_2023	DECODE_Specific	+,NA		0.629111	0.629111	DECODE	DECODE	1.25822	2351.62	PGC3_SCZ	CA8	Transcriptome	Inhibitory neurons	coloc	Roche_AD, Roche_MS, Columbia_AD, Mathys_AD, Zhou_AD	COLOC_R				0.038143	35915177	10.1038/s41593-022-01128-z	Bryois J et al	Brain
CA8	P35219	1382	CIS	Depression_iPSYCH_2023	DECODE_Specific	+,NA		0.629111	0.629111	DECODE	DECODE	1.25822	2351.62	PGC3_SCZ	CA8	Transcriptome	Astrocytes	coloc	Roche_AD, Roche_MS, Columbia_AD, Mathys_AD, Zhou_AD	COLOC_R				0.0377847	35915177	10.1038/s41593-022-01128-z	Bryois J et al	Brain
CA8	P35219	1382	CIS	Depression_iPSYCH_2023	DECODE_Specific	+,NA		0.629111	0.629111	DECODE	DECODE	1.25822	2351.62	PGC3_SCZ	CA8	Transcriptome	Astrocytes	coloc	Roche_AD, Roche_MS, Columbia_AD, Mathys_AD, Zhou_AD	COLOC_R				0.0375348	35915177	10.1038/s41593-022-01128-z	Bryois J et al	Brain
CA8	P35219	1382	CIS	Depression_iPSYCH_2023	DECODE_Specific	+,NA		0.629111	0.629111	DECODE	DECODE	1.25822	2351.62	PGC3_SCZ	CA8	Transcriptome	Astrocytes	coloc	Roche_AD, Roche_MS, Columbia_AD, Mathys_AD, Zhou_AD	COLOC_R				0.0373771	35915177	10.1038/s41593-022-01128-z	Bryois J et al	Brain
CA8	P35219	1382	CIS	Depression_iPSYCH_2023	DECODE_Specific	+,NA		0.629111	0.629111	DECODE	DECODE	1.25822	2351.62	PGC3_SCZ	CA8	Transcriptome	Astrocytes	coloc	Roche_AD, Roche_MS, Columbia_AD, Mathys_AD, Zhou_AD	COLOC_R				0.0365016	35915177	10.1038/s41593-022-01128-z	Bryois J et al	Brain
CA8	P35219	1382	CIS	Depression_iPSYCH_2023	DECODE_Specific	+,NA		0.629111	0.629111	DECODE	DECODE	1.25822	2351.62	PGC3_SCZ	CA8	Transcriptome	Inhibitory neurons	coloc	Roche_AD, Roche_MS, Columbia_AD, Mathys_AD, Zhou_AD	COLOC_R				0.0364737	35915177	10.1038/s41593-022-01128-z	Bryois J et al	Brain
CA8	P35219	1382	CIS	Depression_iPSYCH_2023	DECODE_Specific	+,NA		0.629111	0.629111	DECODE	DECODE	1.25822	2351.62	PGC3_SCZ	CA8	Transcriptome	Oligodendrocytes	coloc	Roche_AD, Roche_MS, Columbia_AD, Mathys_AD, Zhou_AD	COLOC_R				0.0353353	35915177	10.1038/s41593-022-01128-z	Bryois J et al	Brain
CA8	P35219	1382	CIS	Depression_iPSYCH_2023	DECODE_Specific	+,NA		0.629111	0.629111	DECODE	DECODE	1.25822	2351.62	PGC3_SCZ	CA8	Transcriptome	Inhibitory neurons	coloc	Roche_AD, Roche_MS, Columbia_AD, Mathys_AD, Zhou_AD	COLOC_R				0.0342434	35915177	10.1038/s41593-022-01128-z	Bryois J et al	Brain
CA8	P35219	1382	CIS	Depression_iPSYCH_2023	DECODE_Specific	+,NA		0.629111	0.629111	DECODE	DECODE	1.25822	2351.62	PGC3_SCZ	CA8	Transcriptome	Astrocytes	coloc	Roche_AD, Roche_MS, Columbia_AD, Mathys_AD, Zhou_AD	COLOC_R				0.0337182	35915177	10.1038/s41593-022-01128-z	Bryois J et al	Brain
CA8	P35219	1382	CIS	Depression_iPSYCH_2023	DECODE_Specific	+,NA		0.629111	0.629111	DECODE	DECODE	1.25822	2351.62	PGC3_SCZ	CA8	Transcriptome	Excitatory neurons	coloc	Roche_AD, Roche_MS, Columbia_AD, Mathys_AD, Zhou_AD	COLOC_R				0.0285586	35915177	10.1038/s41593-022-01128-z	Bryois J et al	Brain
CA8	P35219	1382	CIS	Depression_iPSYCH_2023	DECODE_Specific	+,NA		0.629111	0.629111	DECODE	DECODE	1.25822	2351.62	PGC3_SCZ	CA8	Transcriptome	OPCs / COPs	coloc	Roche_AD, Roche_MS, Columbia_AD, Mathys_AD, Zhou_AD	COLOC_R				0.027968	35915177	10.1038/s41593-022-01128-z	Bryois J et al	Brain
CA8	P35219	1382	CIS	Depression_iPSYCH_2023	DECODE_Specific	+,NA		0.629111	0.629111	DECODE	DECODE	1.25822	2351.62	PGC3_SCZ	CA8	Transcriptome	Oligodendrocytes	coloc	Roche_AD, Roche_MS, Columbia_AD, Mathys_AD, Zhou_AD	COLOC_R				0.0261651	35915177	10.1038/s41593-022-01128-z	Bryois J et al	Brain
CA8	P35219	1382	CIS	Depression_iPSYCH_2023	DECODE_Specific	+,NA		0.629111	0.629111	DECODE	DECODE	1.25822	2351.62	PGC3_SCZ	CA8	Transcriptome	OPCs / COPs	coloc	Roche_AD, Roche_MS, Columbia_AD, Mathys_AD, Zhou_AD	COLOC_R				0.0234322	35915177	10.1038/s41593-022-01128-z	Bryois J et al	Brain
CA8	P35219	1382	CIS	Depression_iPSYCH_2023	DECODE_Specific	+,NA		0.629111	0.629111	DECODE	DECODE	1.25822	2351.62	PGC3_SCZ	CA8	Transcriptome	Excitatory neurons	coloc	Roche_AD, Roche_MS, Columbia_AD, Mathys_AD, Zhou_AD	COLOC_R				0.0140854	35915177	10.1038/s41593-022-01128-z	Bryois J et al	Brain
CA8	P35219	1382	CIS	Depression_iPSYCH_2023	DECODE_Specific	+,NA		0.629111	0.629111	DECODE	DECODE	1.25822	2351.62	PGC3_SCZ	CA8	Transcriptome	Oligodendrocytes	coloc	Roche_AD, Roche_MS, Columbia_AD, Mathys_AD, Zhou_AD	COLOC_R				0.0136765	35915177	10.1038/s41593-022-01128-z	Bryois J et al	Brain
CA8	P35219	1382	CIS	Depression_iPSYCH_2023	DECODE_Specific	+,NA		0.629111	0.629111	DECODE	DECODE	1.25822	2351.62	PGC3_SCZ	CA8	Transcriptome	Inhibitory neurons	coloc	Roche_AD, Roche_MS, Columbia_AD, Mathys_AD, Zhou_AD	COLOC_R				0.00932775	35915177	10.1038/s41593-022-01128-z	Bryois J et al	Brain
CA8	P35219	1382	CIS	Depression_iPSYCH_2023	DECODE_Specific	+,NA		0.629111	0.629111	DECODE	DECODE	1.25822	2351.62	Schizophrenia	CA8	Transcriptome	brain caudate nucleus	TWAS	Gtex	Fusion			4.23621e-06		36319771	10.1038/s41593-022-01182-7	Benjamin KJM	brain caudate nucleus
CA8	P35219	1382	CIS	Depression_iPSYCH_2023	DECODE_Specific	+,NA		0.629111	0.629111	DECODE	DECODE	1.25822	2351.62	Schizophrenia	CA8	Transcriptome	brain caudate nucleus	SMR	Gtex	SMR	-0.199944	0.0587231	0.000661955		36319771	10.1038/s41593-022-01182-7	Benjamin KJM	brain caudate nucleus
CA8	P35219	1382	TRANS	BIP_PGC3_noukb	DECODE_Specific	+,NA		0.698124	0.698124	DECODE	DECODE	1.18458	4754.92	Bipolar disorder	CA8	Proteome	PLASMA	MR	AGES	TwoSampleMR	-0.0792472	0.0505319	0.116821		36280454	https://doi.org/10.1016/j.biopsych.2022.08.015	Lu et al Biol Psychiatry	BLOOD
CA8	P35219	1382	TRANS	BIP_PGC3_noukb	DECODE_Specific	+,NA		0.698124	0.698124	DECODE	DECODE	1.18458	4754.92	Bipolar disorder	CA8	Proteome	PLASMA	MR	FENLAND	TwoSampleMR	-0.0548375	0.0327586	0.0941332		36280454	https://doi.org/10.1016/j.biopsych.2022.08.015	Lu et al Biol Psychiatry	BLOOD
CA8	P35219	1382	TRANS	BIP_PGC3_noukb	DECODE_Specific	+,NA		0.698124	0.698124	DECODE	DECODE	1.18458	4754.92	Major depressive disorder	CA8	Proteome	PLASMA	MR	AGES	TwoSampleMR	0.0340425	0.0234043	0.145795		36280454	https://doi.org/10.1016/j.biopsych.2022.08.015	Lu et al Biol Psychiatry	BLOOD
CA8	P35219	1382	TRANS	BIP_PGC3_noukb	DECODE_Specific	+,NA		0.698124	0.698124	DECODE	DECODE	1.18458	4754.92	Major depressive disorder	CA8	Proteome	PLASMA	MR	FENLAND	TwoSampleMR	0.0186207	0.0151724	0.21972		36280454	https://doi.org/10.1016/j.biopsych.2022.08.015	Lu et al Biol Psychiatry	BLOOD
CA8	P35219	1382	TRANS	BIP_PGC3_noukb	DECODE_Specific	+,NA		0.698124	0.698124	DECODE	DECODE	1.18458	4754.92	Schizophrenia	CA8	Proteome	PLASMA	MR	AGES	TwoSampleMR	-0.102673	0.0425532	0.0158299		36280454	https://doi.org/10.1016/j.biopsych.2022.08.015	Lu et al Biol Psychiatry	BLOOD
CA8	P35219	1382	TRANS	BIP_PGC3_noukb	DECODE_Specific	+,NA		0.698124	0.698124	DECODE	DECODE	1.18458	4754.92	Schizophrenia	CA8	Proteome	PLASMA	MR	FENLAND	TwoSampleMR	-0.079322	0.0275862	0.00403487		36280454	https://doi.org/10.1016/j.biopsych.2022.08.015	Lu et al Biol Psychiatry	BLOOD
CA8	P35219	1382	TRANS	BIP_PGC3_noukb	DECODE_Specific	+,NA		0.698124	0.698124	DECODE	DECODE	1.18458	4754.92	SCZ_PGC3	CA8	Transcriptome	DLPFC	MR	CMC+GTEX	MendelianRandomization			0.100872		35460606	10.1016/j.ajhg.2022.04.004	Jiang eet all Am J Hum Genet	BRAIN
CA8	P35219	1382	TRANS	BIP_PGC3_noukb	DECODE_Specific	+,NA		0.698124	0.698124	DECODE	DECODE	1.18458	4754.92	SCZ_PGC3	CA8	Transcriptome	DLPFC	MR	CMC+GTEX	MendelianRandomization			0.0558098		35460606	10.1016/j.ajhg.2022.04.004	Jiang eet all Am J Hum Genet	BRAIN
CA8	P35219	1382	TRANS	BIP_PGC3_noukb	DECODE_Specific	+,NA		0.698124	0.698124	DECODE	DECODE	1.18458	4754.92	SCZ_PGC3	CA8	Transcriptome	DLPFC	MR	CMC+GTEX	MendelianRandomization			0.607155		35460606	10.1016/j.ajhg.2022.04.004	Jiang eet all Am J Hum Genet	BRAIN
CA8	P35219	1382	TRANS	BIP_PGC3_noukb	DECODE_Specific	+,NA		0.698124	0.698124	DECODE	DECODE	1.18458	4754.92	SCZ_PGC3	CA8	Transcriptome	DLPFC	MR	CMC+GTEX	EMIC			0.00170772		35460606	10.1016/j.ajhg.2022.04.004	Jiang eet all Am J Hum Genet	BRAIN
CA8	P35219	1382	TRANS	BIP_PGC3_noukb	DECODE_Specific	+,NA		0.698124	0.698124	DECODE	DECODE	1.18458	4754.92	BIP_2019_Stahl_etall	CA8	Transcriptome	DLPFC	MR	CMC+GTEX	MendelianRandomization			0.874809		35460606	10.1016/j.ajhg.2022.04.004	Jiang eet all Am J Hum Genet	BRAIN
CA8	P35219	1382	TRANS	BIP_PGC3_noukb	DECODE_Specific	+,NA		0.698124	0.698124	DECODE	DECODE	1.18458	4754.92	BIP_2019_Stahl_etall	CA8	Transcriptome	DLPFC	MR	CMC+GTEX	MendelianRandomization			0.856426		35460606	10.1016/j.ajhg.2022.04.004	Jiang eet all Am J Hum Genet	BRAIN
CA8	P35219	1382	TRANS	BIP_PGC3_noukb	DECODE_Specific	+,NA		0.698124	0.698124	DECODE	DECODE	1.18458	4754.92	BIP_2019_Stahl_etall	CA8	Transcriptome	DLPFC	MR	CMC+GTEX	MendelianRandomization			0.989049		35460606	10.1016/j.ajhg.2022.04.004	Jiang eet all Am J Hum Genet	BRAIN
CA8	P35219	1382	TRANS	BIP_PGC3_noukb	DECODE_Specific	+,NA		0.698124	0.698124	DECODE	DECODE	1.18458	4754.92	BIP_2019_Stahl_etall	CA8	Transcriptome	DLPFC	MR	CMC+GTEX	EMIC			0.87645		35460606	10.1016/j.ajhg.2022.04.004	Jiang eet all Am J Hum Genet	BRAIN
CA8	P35219	1382	TRANS	BIP_PGC3_noukb	DECODE_Specific	+,NA		0.698124	0.698124	DECODE	DECODE	1.18458	4754.92	Deepression_Wray_tall	CA8	Transcriptome	BRAIN DLPFC	MR	PsychENCODE	TwoSampleMR	0	0.01	0.962		35296807	10.1038/s41380-022-01507-9	Deng et all Mol Psychiatry	BRAIN
CA8	P35219	1382	TRANS	BIP_PGC3_noukb	DECODE_Specific	+,NA		0.698124	0.698124	DECODE	DECODE	1.18458	4754.92	Deepression_Wray_tall	CA8	Proteiome	BLOOD	MR	AGES	TwoSampleMR	0.03	0.02	0.146		35296807	10.1038/s41380-022-01507-9	Deng et all Mol Psychiatry	BLOOD
CA8	P35219	1382	TRANS	BIP_PGC3_noukb	DECODE_Specific	+,NA		0.698124	0.698124	DECODE	DECODE	1.18458	4754.92	SCZ_PGC3	CA8	Transcriptome	DLPFC	SMR	CMC+GTEX	SMR	0.0748231	0.03779	0.0477066		35460606	10.1016/j.ajhg.2022.04.004	Jiang eet all Am J Hum Genet	BRAIN
CA8	P35219	1382	TRANS	BIP_PGC3_noukb	DECODE_Specific	+,NA		0.698124	0.698124	DECODE	DECODE	1.18458	4754.92	SCZ_PGC3	CA8	Transcriptome_Transcriptlvel	DLPFC	SMR	CMC+GTEX	SMR	-0.0694174	0.0315657	0.0278678		35460606	10.1016/j.ajhg.2022.04.004	Jiang eet all Am J Hum Genet	BRAIN
CA8	P35219	1382	TRANS	BIP_PGC3_noukb	DECODE_Specific	+,NA		0.698124	0.698124	DECODE	DECODE	1.18458	4754.92	SCZ_PGC3	CA8	Transcriptome_Transcriptlvel	DLPFC	SMR	CMC+GTEX	SMR	-0.0356725	0.0329774	0.279374		35460606	10.1016/j.ajhg.2022.04.004	Jiang eet all Am J Hum Genet	BRAIN
CA8	P35219	1382	TRANS	BIP_PGC3_noukb	DECODE_Specific	+,NA		0.698124	0.698124	DECODE	DECODE	1.18458	4754.92	SCZ.Clozuk.2018	CA8	Transcriptome	BRAIN	SMR	PsychENCODE	SMR	-0.03804	0.0240255	0.113		30545856	10.1126/science.aat8127	Gandal et all science	BRAIN
CA8	P35219	1382	TRANS	BIP_PGC3_noukb	DECODE_Specific	+,NA		0.698124	0.698124	DECODE	DECODE	1.18458	4754.92	BD.PGC.ruderferCell2018	CA8	Transcriptome	BRAIN	SMR	PsychENCODE	SMR	-0.00982935	0.0378397	0.795047		30545856	10.1126/science.aat8127	Gandal et all science	BRAIN
CA8	P35219	1382	TRANS	BIP_PGC3_noukb	DECODE_Specific	+,NA		0.698124	0.698124	DECODE	DECODE	1.18458	4754.92	SCZ	CA8	Proteiome	BLOOD	SMR	eQTLGen	SMR	-0.137787	0.0423944	0.00115357		37415601	10.3389/fgene.2023.1191264	Gedik et all Front Genet	BLOOD
CA8	P35219	1382	TRANS	BIP_PGC3_noukb	DECODE_Specific	+,NA		0.698124	0.698124	DECODE	DECODE	1.18458	4754.92	MDD	CA8	Proteiome	BRAIN	SMR	BrainMeta	SMR	0.00517749	0.011571	0.654546		37415601	10.3389/fgene.2023.1191264	Gedik et all Front Genet	BRAIN
CA8	P35219	1382	TRANS	BIP_PGC3_noukb	DECODE_Specific	+,NA		0.698124	0.698124	DECODE	DECODE	1.18458	4754.92	BIP	CA8	Proteiome	BRAIN	SMR	BrainMeta	SMR	-0.0127665	0.025564	0.617503		37415601	10.3389/fgene.2023.1191264	Gedik et all Front Genet	BRAIN
CA8	P35219	1382	TRANS	BIP_PGC3_noukb	DECODE_Specific	+,NA		0.698124	0.698124	DECODE	DECODE	1.18458	4754.92	SCZ	CA8	Proteiome	BRAIN	SMR	BrainMeta	SMR	-0.0193458	0.0195672	0.322817		37415601	10.3389/fgene.2023.1191264	Gedik et all Front Genet	BRAIN
CA8	P35219	1382	TRANS	BIP_PGC3_noukb	DECODE_Specific	+,NA		0.698124	0.698124	DECODE	DECODE	1.18458	4754.92	MDD	CA8	Proteiome	BLOOD	SMR	eQTLGen	SMR	-0.0356033	0.0239614	0.137317		37415601	10.3389/fgene.2023.1191264	Gedik et all Front Genet	BLOOD
CA8	P35219	1382	TRANS	BIP_PGC3_noukb	DECODE_Specific	+,NA		0.698124	0.698124	DECODE	DECODE	1.18458	4754.92	BIP	CA8	Proteiome	BLOOD	SMR	eQTLGen	SMR	-0.0138342	0.0515485	0.788413		37415601	10.3389/fgene.2023.1191264	Gedik et all Front Genet	BLOOD
CA8	P35219	1382	TRANS	BIP_PGC3_noukb	DECODE_Specific	+,NA		0.698124	0.698124	DECODE	DECODE	1.18458	4754.92	SCZ	CA8	Proteiome	BLOOD	SMR	deCODE	SMR	-0.0550868	0.0190861	0.00389892		37415601	10.3389/fgene.2023.1191264	Gedik et all Front Genet	BLOOD
CA8	P35219	1382	TRANS	BIP_PGC3_noukb	DECODE_Specific	+,NA		0.698124	0.698124	DECODE	DECODE	1.18458	4754.92	MDD	CA8	Proteiome	BRAIN	SMR	Wingo et al., 2022, in 722 samples	SMR	0.00152584	0.0139248	0.912744		37415601	10.3389/fgene.2023.1191264	Gedik et all Front Genet	BRAIN
CA8	P35219	1382	TRANS	BIP_PGC3_noukb	DECODE_Specific	+,NA		0.698124	0.698124	DECODE	DECODE	1.18458	4754.92	BIP	CA8	Proteiome	BRAIN	SMR	Wingo et al., 2022, in 722 samples	SMR	-0.00400955	0.0305215	0.895484		37415601	10.3389/fgene.2023.1191264	Gedik et all Front Genet	BRAIN
CA8	P35219	1382	TRANS	BIP_PGC3_noukb	DECODE_Specific	+,NA		0.698124	0.698124	DECODE	DECODE	1.18458	4754.92	SCZ	CA8	Proteiome	BRAIN	SMR	Wingo et al., 2022, in 722 samples	SMR	-0.0286403	0.0230097	0.213241		37415601	10.3389/fgene.2023.1191264	Gedik et all Front Genet	BRAIN
CA8	P35219	1382	TRANS	BIP_PGC3_noukb	DECODE_Specific	+,NA		0.698124	0.698124	DECODE	DECODE	1.18458	4754.92	MDD	CA8	Proteiome	BLOOD	SMR	deCODE	SMR	0.0116778	0.0104878	0.265511		37415601	10.3389/fgene.2023.1191264	Gedik et all Front Genet	BLOOD
CA8	P35219	1382	TRANS	BIP_PGC3_noukb	DECODE_Specific	+,NA		0.698124	0.698124	DECODE	DECODE	1.18458	4754.92	BIP	CA8	Proteiome	BLOOD	SMR	deCODE	SMR	-0.0362341	0.022648	0.109625		37415601	10.3389/fgene.2023.1191264	Gedik et all Front Genet	BLOOD
CA8	P35219	1382	TRANS	BIP_PGC3_noukb	DECODE_Specific	+,NA		0.698124	0.698124	DECODE	DECODE	1.18458	4754.92	SCZ	CA8	Transcriptome	BRAIN_DLPFC	TWAS	CMC	FUSION	-1.85383		0.0638		31691811	10.1093/hmg/ddz253	Hall et al Hum Mol Genet	BRAIN
CA8	P35219	1382	TRANS	BIP_PGC3_noukb	DECODE_Specific	+,NA		0.698124	0.698124	DECODE	DECODE	1.18458	4754.92	SCZ.Clozuk.2018	CA8	Transcriptome	BRAIN	TWAS	PsychENCODE	FUSION	0.20794		0.835		30545856	10.1126/science.aat8127	Gandal et all science	BRAIN
CA8	P35219	1382	TRANS	BIP_PGC3_noukb	DECODE_Specific	+,NA		0.698124	0.698124	DECODE	DECODE	1.18458	4754.92	BD.PGC.ruderferCell2018	CA8	Transcriptome	BRAIN	TWAS	PsychENCODE	FUSION	0.14579		0.884		30545856	10.1126/science.aat8127	Gandal et all science	BRAIN
CA8	P35219	1382	TRANS	BIP_PGC3_noukb	DECODE_Specific	+,NA		0.698124	0.698124	DECODE	DECODE	1.18458	4754.92	SCZ_PGC2+CLOZUK	CA8	Transcriptome	DLPFC	TWAS	Collado-Torres	FUSION	-4.12034		3.78e-05		31174959	10.1016/j.neuron.2019.05.013	ColladoTorres_neuron_twas etal. Neuron	BRAIN
CA8	P35219	1382	TRANS	BIP_PGC3_noukb	DECODE_Specific	+,NA		0.698124	0.698124	DECODE	DECODE	1.18458	4754.92	SCZ_PGC2+CLOZUK	CA8	Transcriptome	DLPFC	TWAS	Collado-Torres	FUSION	-3.98519		6.74e-05		31174959	10.1016/j.neuron.2019.05.013	ColladoTorres_neuron_twas etal. Neuron	BRAIN
CA8	P35219	1382	TRANS	BIP_PGC3_noukb	DECODE_Specific	+,NA		0.698124	0.698124	DECODE	DECODE	1.18458	4754.92	SCZ_PGC2+CLOZUK	CA8	Transcriptome	DLPFC	TWAS	Collado-Torres	FUSION	-3.85874		0.000114		31174959	10.1016/j.neuron.2019.05.013	ColladoTorres_neuron_twas etal. Neuron	BRAIN
CA8	P35219	1382	TRANS	BIP_PGC3_noukb	DECODE_Specific	+,NA		0.698124	0.698124	DECODE	DECODE	1.18458	4754.92	SCZ_PGC2+CLOZUK	CA8	Transcriptome	DLPFC	TWAS	Collado-Torres	FUSION	-3.82427		0.000131		31174959	10.1016/j.neuron.2019.05.013	ColladoTorres_neuron_twas etal. Neuron	BRAIN
CA8	P35219	1382	TRANS	BIP_PGC3_noukb	DECODE_Specific	+,NA		0.698124	0.698124	DECODE	DECODE	1.18458	4754.92	SCZ_PGC2+CLOZUK	CA8	Transcriptome	DLPFC	TWAS	Collado-Torres	FUSION	-2.90597		0.00366		31174959	10.1016/j.neuron.2019.05.013	ColladoTorres_neuron_twas etal. Neuron	BRAIN
CA8	P35219	1382	TRANS	BIP_PGC3_noukb	DECODE_Specific	+,NA		0.698124	0.698124	DECODE	DECODE	1.18458	4754.92	SCZ_PGC2+CLOZUK	CA8	Transcriptome	HIPPO	TWAS	Collado-Torres	FUSION	-3.14012		0.00169		31174959	10.1016/j.neuron.2019.05.013	ColladoTorres_neuron_twas etal. Neuron	BRAIN
CA8	P35219	1382	TRANS	BIP_PGC3_noukb	DECODE_Specific	+,NA		0.698124	0.698124	DECODE	DECODE	1.18458	4754.92	SCZ_PGC2	CA8	Transcriptome	DLPFC	TWAS	Collado-Torres	FUSION	-3.10865		0.00188		31174959	10.1016/j.neuron.2019.05.013	ColladoTorres_neuron_twas etal. Neuron	BRAIN
CA8	P35219	1382	TRANS	BIP_PGC3_noukb	DECODE_Specific	+,NA		0.698124	0.698124	DECODE	DECODE	1.18458	4754.92	SCZ_PGC2	CA8	Transcriptome	HIPPO	TWAS	Collado-Torres	FUSION	-3.19917		0.00138		31174959	10.1016/j.neuron.2019.05.013	ColladoTorres_neuron_twas etal. Neuron	BRAIN
CA8	P35219	1382	TRANS	BIP_PGC3_noukb	DECODE_Specific	+,NA		0.698124	0.698124	DECODE	DECODE	1.18458	4754.92	Depression Howard et all	CA8	Proteiome	BRAIN	PWAS	ROS/MAP	FUSION	1.57747		0.114688		33846625	10.1038/s41593-021-00832-6	Wingo Nat Neurosci	BRAIN
CA8	P35219	1382	TRANS	BIP_PGC3_noukb	DECODE_Specific	+,NA		0.698124	0.698124	DECODE	DECODE	1.18458	4754.92	PGC3_SCZ	CA8	Transcriptome	OPCs / COPs	coloc	Roche_AD, Roche_MS, Columbia_AD, Mathys_AD, Zhou_AD	COLOC_R				0.270354	35915177	10.1038/s41593-022-01128-z	Bryois J et al	Brain
CA8	P35219	1382	TRANS	BIP_PGC3_noukb	DECODE_Specific	+,NA		0.698124	0.698124	DECODE	DECODE	1.18458	4754.92	PGC3_SCZ	CA8	Transcriptome	OPCs / COPs	coloc	Roche_AD, Roche_MS, Columbia_AD, Mathys_AD, Zhou_AD	COLOC_R				0.210686	35915177	10.1038/s41593-022-01128-z	Bryois J et al	Brain
CA8	P35219	1382	TRANS	BIP_PGC3_noukb	DECODE_Specific	+,NA		0.698124	0.698124	DECODE	DECODE	1.18458	4754.92	PGC3_SCZ	CA8	Transcriptome	Microglia	coloc	Roche_AD, Roche_MS, Columbia_AD, Mathys_AD, Zhou_AD	COLOC_R				0.142897	35915177	10.1038/s41593-022-01128-z	Bryois J et al	Brain
CA8	P35219	1382	TRANS	BIP_PGC3_noukb	DECODE_Specific	+,NA		0.698124	0.698124	DECODE	DECODE	1.18458	4754.92	PGC3_SCZ	CA8	Transcriptome	Microglia	coloc	Roche_AD, Roche_MS, Columbia_AD, Mathys_AD, Zhou_AD	COLOC_R				0.129003	35915177	10.1038/s41593-022-01128-z	Bryois J et al	Brain
CA8	P35219	1382	TRANS	BIP_PGC3_noukb	DECODE_Specific	+,NA		0.698124	0.698124	DECODE	DECODE	1.18458	4754.92	PGC3_SCZ	CA8	Transcriptome	Excitatory neurons	coloc	Roche_AD, Roche_MS, Columbia_AD, Mathys_AD, Zhou_AD	COLOC_R				0.122783	35915177	10.1038/s41593-022-01128-z	Bryois J et al	Brain
CA8	P35219	1382	TRANS	BIP_PGC3_noukb	DECODE_Specific	+,NA		0.698124	0.698124	DECODE	DECODE	1.18458	4754.92	PGC3_SCZ	CA8	Transcriptome	Excitatory neurons	coloc	Roche_AD, Roche_MS, Columbia_AD, Mathys_AD, Zhou_AD	COLOC_R				0.110906	35915177	10.1038/s41593-022-01128-z	Bryois J et al	Brain
CA8	P35219	1382	TRANS	BIP_PGC3_noukb	DECODE_Specific	+,NA		0.698124	0.698124	DECODE	DECODE	1.18458	4754.92	PGC3_SCZ	CA8	Transcriptome	Inhibitory neurons	coloc	Roche_AD, Roche_MS, Columbia_AD, Mathys_AD, Zhou_AD	COLOC_R				0.0946981	35915177	10.1038/s41593-022-01128-z	Bryois J et al	Brain
CA8	P35219	1382	TRANS	BIP_PGC3_noukb	DECODE_Specific	+,NA		0.698124	0.698124	DECODE	DECODE	1.18458	4754.92	PGC3_SCZ	CA8	Transcriptome	Astrocytes	coloc	Roche_AD, Roche_MS, Columbia_AD, Mathys_AD, Zhou_AD	COLOC_R				0.0818168	35915177	10.1038/s41593-022-01128-z	Bryois J et al	Brain
CA8	P35219	1382	TRANS	BIP_PGC3_noukb	DECODE_Specific	+,NA		0.698124	0.698124	DECODE	DECODE	1.18458	4754.92	PGC3_SCZ	CA8	Transcriptome	Inhibitory neurons	coloc	Roche_AD, Roche_MS, Columbia_AD, Mathys_AD, Zhou_AD	COLOC_R				0.0807627	35915177	10.1038/s41593-022-01128-z	Bryois J et al	Brain
CA8	P35219	1382	TRANS	BIP_PGC3_noukb	DECODE_Specific	+,NA		0.698124	0.698124	DECODE	DECODE	1.18458	4754.92	PGC3_SCZ	CA8	Transcriptome	Pericytes	coloc	Roche_AD, Roche_MS, Columbia_AD, Mathys_AD, Zhou_AD	COLOC_R				0.0690548	35915177	10.1038/s41593-022-01128-z	Bryois J et al	Brain
CA8	P35219	1382	TRANS	BIP_PGC3_noukb	DECODE_Specific	+,NA		0.698124	0.698124	DECODE	DECODE	1.18458	4754.92	PGC3_SCZ	CA8	Transcriptome	OPCs / COPs	coloc	Roche_AD, Roche_MS, Columbia_AD, Mathys_AD, Zhou_AD	COLOC_R				0.0688367	35915177	10.1038/s41593-022-01128-z	Bryois J et al	Brain
CA8	P35219	1382	TRANS	BIP_PGC3_noukb	DECODE_Specific	+,NA		0.698124	0.698124	DECODE	DECODE	1.18458	4754.92	PGC3_SCZ	CA8	Transcriptome	Oligodendrocytes	coloc	Roche_AD, Roche_MS, Columbia_AD, Mathys_AD, Zhou_AD	COLOC_R				0.0680795	35915177	10.1038/s41593-022-01128-z	Bryois J et al	Brain
CA8	P35219	1382	TRANS	BIP_PGC3_noukb	DECODE_Specific	+,NA		0.698124	0.698124	DECODE	DECODE	1.18458	4754.92	PGC3_SCZ	CA8	Transcriptome	Microglia	coloc	Roche_AD, Roche_MS, Columbia_AD, Mathys_AD, Zhou_AD	COLOC_R				0.0670868	35915177	10.1038/s41593-022-01128-z	Bryois J et al	Brain
CA8	P35219	1382	TRANS	BIP_PGC3_noukb	DECODE_Specific	+,NA		0.698124	0.698124	DECODE	DECODE	1.18458	4754.92	PGC3_SCZ	CA8	Transcriptome	OPCs / COPs	coloc	Roche_AD, Roche_MS, Columbia_AD, Mathys_AD, Zhou_AD	COLOC_R				0.0668936	35915177	10.1038/s41593-022-01128-z	Bryois J et al	Brain
CA8	P35219	1382	TRANS	BIP_PGC3_noukb	DECODE_Specific	+,NA		0.698124	0.698124	DECODE	DECODE	1.18458	4754.92	PGC3_SCZ	CA8	Transcriptome	OPCs / COPs	coloc	Roche_AD, Roche_MS, Columbia_AD, Mathys_AD, Zhou_AD	COLOC_R				0.0625166	35915177	10.1038/s41593-022-01128-z	Bryois J et al	Brain
CA8	P35219	1382	TRANS	BIP_PGC3_noukb	DECODE_Specific	+,NA		0.698124	0.698124	DECODE	DECODE	1.18458	4754.92	PGC3_SCZ	CA8	Transcriptome	Endothelial cells	coloc	Roche_AD, Roche_MS, Columbia_AD, Mathys_AD, Zhou_AD	COLOC_R				0.0610584	35915177	10.1038/s41593-022-01128-z	Bryois J et al	Brain
CA8	P35219	1382	TRANS	BIP_PGC3_noukb	DECODE_Specific	+,NA		0.698124	0.698124	DECODE	DECODE	1.18458	4754.92	PGC3_SCZ	CA8	Transcriptome	Oligodendrocytes	coloc	Roche_AD, Roche_MS, Columbia_AD, Mathys_AD, Zhou_AD	COLOC_R				0.0600284	35915177	10.1038/s41593-022-01128-z	Bryois J et al	Brain
CA8	P35219	1382	TRANS	BIP_PGC3_noukb	DECODE_Specific	+,NA		0.698124	0.698124	DECODE	DECODE	1.18458	4754.92	PGC3_SCZ	CA8	Transcriptome	OPCs / COPs	coloc	Roche_AD, Roche_MS, Columbia_AD, Mathys_AD, Zhou_AD	COLOC_R				0.0582816	35915177	10.1038/s41593-022-01128-z	Bryois J et al	Brain
CA8	P35219	1382	TRANS	BIP_PGC3_noukb	DECODE_Specific	+,NA		0.698124	0.698124	DECODE	DECODE	1.18458	4754.92	PGC3_SCZ	CA8	Transcriptome	Astrocytes	coloc	Roche_AD, Roche_MS, Columbia_AD, Mathys_AD, Zhou_AD	COLOC_R				0.0577136	35915177	10.1038/s41593-022-01128-z	Bryois J et al	Brain
CA8	P35219	1382	TRANS	BIP_PGC3_noukb	DECODE_Specific	+,NA		0.698124	0.698124	DECODE	DECODE	1.18458	4754.92	PGC3_SCZ	CA8	Transcriptome	Endothelial cells	coloc	Roche_AD, Roche_MS, Columbia_AD, Mathys_AD, Zhou_AD	COLOC_R				0.0575209	35915177	10.1038/s41593-022-01128-z	Bryois J et al	Brain
CA8	P35219	1382	TRANS	BIP_PGC3_noukb	DECODE_Specific	+,NA		0.698124	0.698124	DECODE	DECODE	1.18458	4754.92	PGC3_SCZ	CA8	Transcriptome	Inhibitory neurons	coloc	Roche_AD, Roche_MS, Columbia_AD, Mathys_AD, Zhou_AD	COLOC_R				0.0574291	35915177	10.1038/s41593-022-01128-z	Bryois J et al	Brain
CA8	P35219	1382	TRANS	BIP_PGC3_noukb	DECODE_Specific	+,NA		0.698124	0.698124	DECODE	DECODE	1.18458	4754.92	PGC3_SCZ	CA8	Transcriptome	Endothelial cells	coloc	Roche_AD, Roche_MS, Columbia_AD, Mathys_AD, Zhou_AD	COLOC_R				0.0568031	35915177	10.1038/s41593-022-01128-z	Bryois J et al	Brain
CA8	P35219	1382	TRANS	BIP_PGC3_noukb	DECODE_Specific	+,NA		0.698124	0.698124	DECODE	DECODE	1.18458	4754.92	PGC3_SCZ	CA8	Transcriptome	Astrocytes	coloc	Roche_AD, Roche_MS, Columbia_AD, Mathys_AD, Zhou_AD	COLOC_R				0.0550881	35915177	10.1038/s41593-022-01128-z	Bryois J et al	Brain
CA8	P35219	1382	TRANS	BIP_PGC3_noukb	DECODE_Specific	+,NA		0.698124	0.698124	DECODE	DECODE	1.18458	4754.92	PGC3_SCZ	CA8	Transcriptome	Microglia	coloc	Roche_AD, Roche_MS, Columbia_AD, Mathys_AD, Zhou_AD	COLOC_R				0.0527271	35915177	10.1038/s41593-022-01128-z	Bryois J et al	Brain
CA8	P35219	1382	TRANS	BIP_PGC3_noukb	DECODE_Specific	+,NA		0.698124	0.698124	DECODE	DECODE	1.18458	4754.92	PGC3_SCZ	CA8	Transcriptome	Microglia	coloc	Roche_AD, Roche_MS, Columbia_AD, Mathys_AD, Zhou_AD	COLOC_R				0.051659	35915177	10.1038/s41593-022-01128-z	Bryois J et al	Brain
CA8	P35219	1382	TRANS	BIP_PGC3_noukb	DECODE_Specific	+,NA		0.698124	0.698124	DECODE	DECODE	1.18458	4754.92	PGC3_SCZ	CA8	Transcriptome	Microglia	coloc	Roche_AD, Roche_MS, Columbia_AD, Mathys_AD, Zhou_AD	COLOC_R				0.0488637	35915177	10.1038/s41593-022-01128-z	Bryois J et al	Brain
CA8	P35219	1382	TRANS	BIP_PGC3_noukb	DECODE_Specific	+,NA		0.698124	0.698124	DECODE	DECODE	1.18458	4754.92	PGC3_SCZ	CA8	Transcriptome	OPCs / COPs	coloc	Roche_AD, Roche_MS, Columbia_AD, Mathys_AD, Zhou_AD	COLOC_R				0.0485863	35915177	10.1038/s41593-022-01128-z	Bryois J et al	Brain
CA8	P35219	1382	TRANS	BIP_PGC3_noukb	DECODE_Specific	+,NA		0.698124	0.698124	DECODE	DECODE	1.18458	4754.92	PGC3_SCZ	CA8	Transcriptome	Microglia	coloc	Roche_AD, Roche_MS, Columbia_AD, Mathys_AD, Zhou_AD	COLOC_R				0.0479712	35915177	10.1038/s41593-022-01128-z	Bryois J et al	Brain
CA8	P35219	1382	TRANS	BIP_PGC3_noukb	DECODE_Specific	+,NA		0.698124	0.698124	DECODE	DECODE	1.18458	4754.92	PGC3_SCZ	CA8	Transcriptome	Endothelial cells	coloc	Roche_AD, Roche_MS, Columbia_AD, Mathys_AD, Zhou_AD	COLOC_R				0.0475114	35915177	10.1038/s41593-022-01128-z	Bryois J et al	Brain
CA8	P35219	1382	TRANS	BIP_PGC3_noukb	DECODE_Specific	+,NA		0.698124	0.698124	DECODE	DECODE	1.18458	4754.92	PGC3_SCZ	CA8	Transcriptome	Endothelial cells	coloc	Roche_AD, Roche_MS, Columbia_AD, Mathys_AD, Zhou_AD	COLOC_R				0.046032	35915177	10.1038/s41593-022-01128-z	Bryois J et al	Brain
CA8	P35219	1382	TRANS	BIP_PGC3_noukb	DECODE_Specific	+,NA		0.698124	0.698124	DECODE	DECODE	1.18458	4754.92	PGC3_SCZ	CA8	Transcriptome	Oligodendrocytes	coloc	Roche_AD, Roche_MS, Columbia_AD, Mathys_AD, Zhou_AD	COLOC_R				0.0451201	35915177	10.1038/s41593-022-01128-z	Bryois J et al	Brain
CA8	P35219	1382	TRANS	BIP_PGC3_noukb	DECODE_Specific	+,NA		0.698124	0.698124	DECODE	DECODE	1.18458	4754.92	PGC3_SCZ	CA8	Transcriptome	Inhibitory neurons	coloc	Roche_AD, Roche_MS, Columbia_AD, Mathys_AD, Zhou_AD	COLOC_R				0.0447698	35915177	10.1038/s41593-022-01128-z	Bryois J et al	Brain
CA8	P35219	1382	TRANS	BIP_PGC3_noukb	DECODE_Specific	+,NA		0.698124	0.698124	DECODE	DECODE	1.18458	4754.92	PGC3_SCZ	CA8	Transcriptome	Excitatory neurons	coloc	Roche_AD, Roche_MS, Columbia_AD, Mathys_AD, Zhou_AD	COLOC_R				0.0436567	35915177	10.1038/s41593-022-01128-z	Bryois J et al	Brain
CA8	P35219	1382	TRANS	BIP_PGC3_noukb	DECODE_Specific	+,NA		0.698124	0.698124	DECODE	DECODE	1.18458	4754.92	PGC3_SCZ	CA8	Transcriptome	Microglia	coloc	Roche_AD, Roche_MS, Columbia_AD, Mathys_AD, Zhou_AD	COLOC_R				0.0433587	35915177	10.1038/s41593-022-01128-z	Bryois J et al	Brain
CA8	P35219	1382	TRANS	BIP_PGC3_noukb	DECODE_Specific	+,NA		0.698124	0.698124	DECODE	DECODE	1.18458	4754.92	PGC3_SCZ	CA8	Transcriptome	OPCs / COPs	coloc	Roche_AD, Roche_MS, Columbia_AD, Mathys_AD, Zhou_AD	COLOC_R				0.0417086	35915177	10.1038/s41593-022-01128-z	Bryois J et al	Brain
CA8	P35219	1382	TRANS	BIP_PGC3_noukb	DECODE_Specific	+,NA		0.698124	0.698124	DECODE	DECODE	1.18458	4754.92	PGC3_SCZ	CA8	Transcriptome	Oligodendrocytes	coloc	Roche_AD, Roche_MS, Columbia_AD, Mathys_AD, Zhou_AD	COLOC_R				0.0409135	35915177	10.1038/s41593-022-01128-z	Bryois J et al	Brain
CA8	P35219	1382	TRANS	BIP_PGC3_noukb	DECODE_Specific	+,NA		0.698124	0.698124	DECODE	DECODE	1.18458	4754.92	PGC3_SCZ	CA8	Transcriptome	Oligodendrocytes	coloc	Roche_AD, Roche_MS, Columbia_AD, Mathys_AD, Zhou_AD	COLOC_R				0.0406516	35915177	10.1038/s41593-022-01128-z	Bryois J et al	Brain
CA8	P35219	1382	TRANS	BIP_PGC3_noukb	DECODE_Specific	+,NA		0.698124	0.698124	DECODE	DECODE	1.18458	4754.92	PGC3_SCZ	CA8	Transcriptome	Excitatory neurons	coloc	Roche_AD, Roche_MS, Columbia_AD, Mathys_AD, Zhou_AD	COLOC_R				0.0392835	35915177	10.1038/s41593-022-01128-z	Bryois J et al	Brain
CA8	P35219	1382	TRANS	BIP_PGC3_noukb	DECODE_Specific	+,NA		0.698124	0.698124	DECODE	DECODE	1.18458	4754.92	PGC3_SCZ	CA8	Transcriptome	Inhibitory neurons	coloc	Roche_AD, Roche_MS, Columbia_AD, Mathys_AD, Zhou_AD	COLOC_R				0.038143	35915177	10.1038/s41593-022-01128-z	Bryois J et al	Brain
CA8	P35219	1382	TRANS	BIP_PGC3_noukb	DECODE_Specific	+,NA		0.698124	0.698124	DECODE	DECODE	1.18458	4754.92	PGC3_SCZ	CA8	Transcriptome	Astrocytes	coloc	Roche_AD, Roche_MS, Columbia_AD, Mathys_AD, Zhou_AD	COLOC_R				0.0377847	35915177	10.1038/s41593-022-01128-z	Bryois J et al	Brain
CA8	P35219	1382	TRANS	BIP_PGC3_noukb	DECODE_Specific	+,NA		0.698124	0.698124	DECODE	DECODE	1.18458	4754.92	PGC3_SCZ	CA8	Transcriptome	Astrocytes	coloc	Roche_AD, Roche_MS, Columbia_AD, Mathys_AD, Zhou_AD	COLOC_R				0.0375348	35915177	10.1038/s41593-022-01128-z	Bryois J et al	Brain
CA8	P35219	1382	TRANS	BIP_PGC3_noukb	DECODE_Specific	+,NA		0.698124	0.698124	DECODE	DECODE	1.18458	4754.92	PGC3_SCZ	CA8	Transcriptome	Astrocytes	coloc	Roche_AD, Roche_MS, Columbia_AD, Mathys_AD, Zhou_AD	COLOC_R				0.0373771	35915177	10.1038/s41593-022-01128-z	Bryois J et al	Brain
CA8	P35219	1382	TRANS	BIP_PGC3_noukb	DECODE_Specific	+,NA		0.698124	0.698124	DECODE	DECODE	1.18458	4754.92	PGC3_SCZ	CA8	Transcriptome	Astrocytes	coloc	Roche_AD, Roche_MS, Columbia_AD, Mathys_AD, Zhou_AD	COLOC_R				0.0365016	35915177	10.1038/s41593-022-01128-z	Bryois J et al	Brain
CA8	P35219	1382	TRANS	BIP_PGC3_noukb	DECODE_Specific	+,NA		0.698124	0.698124	DECODE	DECODE	1.18458	4754.92	PGC3_SCZ	CA8	Transcriptome	Inhibitory neurons	coloc	Roche_AD, Roche_MS, Columbia_AD, Mathys_AD, Zhou_AD	COLOC_R				0.0364737	35915177	10.1038/s41593-022-01128-z	Bryois J et al	Brain
CA8	P35219	1382	TRANS	BIP_PGC3_noukb	DECODE_Specific	+,NA		0.698124	0.698124	DECODE	DECODE	1.18458	4754.92	PGC3_SCZ	CA8	Transcriptome	Oligodendrocytes	coloc	Roche_AD, Roche_MS, Columbia_AD, Mathys_AD, Zhou_AD	COLOC_R				0.0353353	35915177	10.1038/s41593-022-01128-z	Bryois J et al	Brain
CA8	P35219	1382	TRANS	BIP_PGC3_noukb	DECODE_Specific	+,NA		0.698124	0.698124	DECODE	DECODE	1.18458	4754.92	PGC3_SCZ	CA8	Transcriptome	Inhibitory neurons	coloc	Roche_AD, Roche_MS, Columbia_AD, Mathys_AD, Zhou_AD	COLOC_R				0.0342434	35915177	10.1038/s41593-022-01128-z	Bryois J et al	Brain
CA8	P35219	1382	TRANS	BIP_PGC3_noukb	DECODE_Specific	+,NA		0.698124	0.698124	DECODE	DECODE	1.18458	4754.92	PGC3_SCZ	CA8	Transcriptome	Astrocytes	coloc	Roche_AD, Roche_MS, Columbia_AD, Mathys_AD, Zhou_AD	COLOC_R				0.0337182	35915177	10.1038/s41593-022-01128-z	Bryois J et al	Brain
CA8	P35219	1382	TRANS	BIP_PGC3_noukb	DECODE_Specific	+,NA		0.698124	0.698124	DECODE	DECODE	1.18458	4754.92	PGC3_SCZ	CA8	Transcriptome	Excitatory neurons	coloc	Roche_AD, Roche_MS, Columbia_AD, Mathys_AD, Zhou_AD	COLOC_R				0.0285586	35915177	10.1038/s41593-022-01128-z	Bryois J et al	Brain
CA8	P35219	1382	TRANS	BIP_PGC3_noukb	DECODE_Specific	+,NA		0.698124	0.698124	DECODE	DECODE	1.18458	4754.92	PGC3_SCZ	CA8	Transcriptome	OPCs / COPs	coloc	Roche_AD, Roche_MS, Columbia_AD, Mathys_AD, Zhou_AD	COLOC_R				0.027968	35915177	10.1038/s41593-022-01128-z	Bryois J et al	Brain
CA8	P35219	1382	TRANS	BIP_PGC3_noukb	DECODE_Specific	+,NA		0.698124	0.698124	DECODE	DECODE	1.18458	4754.92	PGC3_SCZ	CA8	Transcriptome	Oligodendrocytes	coloc	Roche_AD, Roche_MS, Columbia_AD, Mathys_AD, Zhou_AD	COLOC_R				0.0261651	35915177	10.1038/s41593-022-01128-z	Bryois J et al	Brain
CA8	P35219	1382	TRANS	BIP_PGC3_noukb	DECODE_Specific	+,NA		0.698124	0.698124	DECODE	DECODE	1.18458	4754.92	PGC3_SCZ	CA8	Transcriptome	OPCs / COPs	coloc	Roche_AD, Roche_MS, Columbia_AD, Mathys_AD, Zhou_AD	COLOC_R				0.0234322	35915177	10.1038/s41593-022-01128-z	Bryois J et al	Brain
CA8	P35219	1382	TRANS	BIP_PGC3_noukb	DECODE_Specific	+,NA		0.698124	0.698124	DECODE	DECODE	1.18458	4754.92	PGC3_SCZ	CA8	Transcriptome	Excitatory neurons	coloc	Roche_AD, Roche_MS, Columbia_AD, Mathys_AD, Zhou_AD	COLOC_R				0.0140854	35915177	10.1038/s41593-022-01128-z	Bryois J et al	Brain
CA8	P35219	1382	TRANS	BIP_PGC3_noukb	DECODE_Specific	+,NA		0.698124	0.698124	DECODE	DECODE	1.18458	4754.92	PGC3_SCZ	CA8	Transcriptome	Oligodendrocytes	coloc	Roche_AD, Roche_MS, Columbia_AD, Mathys_AD, Zhou_AD	COLOC_R				0.0136765	35915177	10.1038/s41593-022-01128-z	Bryois J et al	Brain
CA8	P35219	1382	TRANS	BIP_PGC3_noukb	DECODE_Specific	+,NA		0.698124	0.698124	DECODE	DECODE	1.18458	4754.92	PGC3_SCZ	CA8	Transcriptome	Inhibitory neurons	coloc	Roche_AD, Roche_MS, Columbia_AD, Mathys_AD, Zhou_AD	COLOC_R				0.00932775	35915177	10.1038/s41593-022-01128-z	Bryois J et al	Brain
CA8	P35219	1382	TRANS	BIP_PGC3_noukb	DECODE_Specific	+,NA		0.698124	0.698124	DECODE	DECODE	1.18458	4754.92	Schizophrenia	CA8	Transcriptome	brain caudate nucleus	TWAS	Gtex	Fusion			4.23621e-06		36319771	10.1038/s41593-022-01182-7	Benjamin KJM	brain caudate nucleus
CA8	P35219	1382	TRANS	BIP_PGC3_noukb	DECODE_Specific	+,NA		0.698124	0.698124	DECODE	DECODE	1.18458	4754.92	Schizophrenia	CA8	Transcriptome	brain caudate nucleus	SMR	Gtex	SMR	-0.199944	0.0587231	0.000661955		36319771	10.1038/s41593-022-01182-7	Benjamin KJM	brain caudate nucleus
CA8	P35219	1382	TRANS	Cognition_Meta	DECODE_Specific	-,NA		0.517093	0.517093	DECODE	DECODE	1.10232	3521.92	Bipolar disorder	CA8	Proteome	PLASMA	MR	AGES	TwoSampleMR	-0.0792472	0.0505319	0.116821		36280454	https://doi.org/10.1016/j.biopsych.2022.08.015	Lu et al Biol Psychiatry	BLOOD
CA8	P35219	1382	TRANS	Cognition_Meta	DECODE_Specific	-,NA		0.517093	0.517093	DECODE	DECODE	1.10232	3521.92	Bipolar disorder	CA8	Proteome	PLASMA	MR	FENLAND	TwoSampleMR	-0.0548375	0.0327586	0.0941332		36280454	https://doi.org/10.1016/j.biopsych.2022.08.015	Lu et al Biol Psychiatry	BLOOD
CA8	P35219	1382	TRANS	Cognition_Meta	DECODE_Specific	-,NA		0.517093	0.517093	DECODE	DECODE	1.10232	3521.92	Major depressive disorder	CA8	Proteome	PLASMA	MR	AGES	TwoSampleMR	0.0340425	0.0234043	0.145795		36280454	https://doi.org/10.1016/j.biopsych.2022.08.015	Lu et al Biol Psychiatry	BLOOD
CA8	P35219	1382	TRANS	Cognition_Meta	DECODE_Specific	-,NA		0.517093	0.517093	DECODE	DECODE	1.10232	3521.92	Major depressive disorder	CA8	Proteome	PLASMA	MR	FENLAND	TwoSampleMR	0.0186207	0.0151724	0.21972		36280454	https://doi.org/10.1016/j.biopsych.2022.08.015	Lu et al Biol Psychiatry	BLOOD
CA8	P35219	1382	TRANS	Cognition_Meta	DECODE_Specific	-,NA		0.517093	0.517093	DECODE	DECODE	1.10232	3521.92	Schizophrenia	CA8	Proteome	PLASMA	MR	AGES	TwoSampleMR	-0.102673	0.0425532	0.0158299		36280454	https://doi.org/10.1016/j.biopsych.2022.08.015	Lu et al Biol Psychiatry	BLOOD
CA8	P35219	1382	TRANS	Cognition_Meta	DECODE_Specific	-,NA		0.517093	0.517093	DECODE	DECODE	1.10232	3521.92	Schizophrenia	CA8	Proteome	PLASMA	MR	FENLAND	TwoSampleMR	-0.079322	0.0275862	0.00403487		36280454	https://doi.org/10.1016/j.biopsych.2022.08.015	Lu et al Biol Psychiatry	BLOOD
CA8	P35219	1382	TRANS	Cognition_Meta	DECODE_Specific	-,NA		0.517093	0.517093	DECODE	DECODE	1.10232	3521.92	SCZ_PGC3	CA8	Transcriptome	DLPFC	MR	CMC+GTEX	MendelianRandomization			0.100872		35460606	10.1016/j.ajhg.2022.04.004	Jiang eet all Am J Hum Genet	BRAIN
CA8	P35219	1382	TRANS	Cognition_Meta	DECODE_Specific	-,NA		0.517093	0.517093	DECODE	DECODE	1.10232	3521.92	SCZ_PGC3	CA8	Transcriptome	DLPFC	MR	CMC+GTEX	MendelianRandomization			0.0558098		35460606	10.1016/j.ajhg.2022.04.004	Jiang eet all Am J Hum Genet	BRAIN
CA8	P35219	1382	TRANS	Cognition_Meta	DECODE_Specific	-,NA		0.517093	0.517093	DECODE	DECODE	1.10232	3521.92	SCZ_PGC3	CA8	Transcriptome	DLPFC	MR	CMC+GTEX	MendelianRandomization			0.607155		35460606	10.1016/j.ajhg.2022.04.004	Jiang eet all Am J Hum Genet	BRAIN
CA8	P35219	1382	TRANS	Cognition_Meta	DECODE_Specific	-,NA		0.517093	0.517093	DECODE	DECODE	1.10232	3521.92	SCZ_PGC3	CA8	Transcriptome	DLPFC	MR	CMC+GTEX	EMIC			0.00170772		35460606	10.1016/j.ajhg.2022.04.004	Jiang eet all Am J Hum Genet	BRAIN
CA8	P35219	1382	TRANS	Cognition_Meta	DECODE_Specific	-,NA		0.517093	0.517093	DECODE	DECODE	1.10232	3521.92	BIP_2019_Stahl_etall	CA8	Transcriptome	DLPFC	MR	CMC+GTEX	MendelianRandomization			0.874809		35460606	10.1016/j.ajhg.2022.04.004	Jiang eet all Am J Hum Genet	BRAIN
CA8	P35219	1382	TRANS	Cognition_Meta	DECODE_Specific	-,NA		0.517093	0.517093	DECODE	DECODE	1.10232	3521.92	BIP_2019_Stahl_etall	CA8	Transcriptome	DLPFC	MR	CMC+GTEX	MendelianRandomization			0.856426		35460606	10.1016/j.ajhg.2022.04.004	Jiang eet all Am J Hum Genet	BRAIN
CA8	P35219	1382	TRANS	Cognition_Meta	DECODE_Specific	-,NA		0.517093	0.517093	DECODE	DECODE	1.10232	3521.92	BIP_2019_Stahl_etall	CA8	Transcriptome	DLPFC	MR	CMC+GTEX	MendelianRandomization			0.989049		35460606	10.1016/j.ajhg.2022.04.004	Jiang eet all Am J Hum Genet	BRAIN
CA8	P35219	1382	TRANS	Cognition_Meta	DECODE_Specific	-,NA		0.517093	0.517093	DECODE	DECODE	1.10232	3521.92	BIP_2019_Stahl_etall	CA8	Transcriptome	DLPFC	MR	CMC+GTEX	EMIC			0.87645		35460606	10.1016/j.ajhg.2022.04.004	Jiang eet all Am J Hum Genet	BRAIN
CA8	P35219	1382	TRANS	Cognition_Meta	DECODE_Specific	-,NA		0.517093	0.517093	DECODE	DECODE	1.10232	3521.92	Deepression_Wray_tall	CA8	Transcriptome	BRAIN DLPFC	MR	PsychENCODE	TwoSampleMR	0	0.01	0.962		35296807	10.1038/s41380-022-01507-9	Deng et all Mol Psychiatry	BRAIN
CA8	P35219	1382	TRANS	Cognition_Meta	DECODE_Specific	-,NA		0.517093	0.517093	DECODE	DECODE	1.10232	3521.92	Deepression_Wray_tall	CA8	Proteiome	BLOOD	MR	AGES	TwoSampleMR	0.03	0.02	0.146		35296807	10.1038/s41380-022-01507-9	Deng et all Mol Psychiatry	BLOOD
CA8	P35219	1382	TRANS	Cognition_Meta	DECODE_Specific	-,NA		0.517093	0.517093	DECODE	DECODE	1.10232	3521.92	SCZ_PGC3	CA8	Transcriptome	DLPFC	SMR	CMC+GTEX	SMR	0.0748231	0.03779	0.0477066		35460606	10.1016/j.ajhg.2022.04.004	Jiang eet all Am J Hum Genet	BRAIN
CA8	P35219	1382	TRANS	Cognition_Meta	DECODE_Specific	-,NA		0.517093	0.517093	DECODE	DECODE	1.10232	3521.92	SCZ_PGC3	CA8	Transcriptome_Transcriptlvel	DLPFC	SMR	CMC+GTEX	SMR	-0.0694174	0.0315657	0.0278678		35460606	10.1016/j.ajhg.2022.04.004	Jiang eet all Am J Hum Genet	BRAIN
CA8	P35219	1382	TRANS	Cognition_Meta	DECODE_Specific	-,NA		0.517093	0.517093	DECODE	DECODE	1.10232	3521.92	SCZ_PGC3	CA8	Transcriptome_Transcriptlvel	DLPFC	SMR	CMC+GTEX	SMR	-0.0356725	0.0329774	0.279374		35460606	10.1016/j.ajhg.2022.04.004	Jiang eet all Am J Hum Genet	BRAIN
CA8	P35219	1382	TRANS	Cognition_Meta	DECODE_Specific	-,NA		0.517093	0.517093	DECODE	DECODE	1.10232	3521.92	SCZ.Clozuk.2018	CA8	Transcriptome	BRAIN	SMR	PsychENCODE	SMR	-0.03804	0.0240255	0.113		30545856	10.1126/science.aat8127	Gandal et all science	BRAIN
CA8	P35219	1382	TRANS	Cognition_Meta	DECODE_Specific	-,NA		0.517093	0.517093	DECODE	DECODE	1.10232	3521.92	BD.PGC.ruderferCell2018	CA8	Transcriptome	BRAIN	SMR	PsychENCODE	SMR	-0.00982935	0.0378397	0.795047		30545856	10.1126/science.aat8127	Gandal et all science	BRAIN
CA8	P35219	1382	TRANS	Cognition_Meta	DECODE_Specific	-,NA		0.517093	0.517093	DECODE	DECODE	1.10232	3521.92	SCZ	CA8	Proteiome	BLOOD	SMR	eQTLGen	SMR	-0.137787	0.0423944	0.00115357		37415601	10.3389/fgene.2023.1191264	Gedik et all Front Genet	BLOOD
CA8	P35219	1382	TRANS	Cognition_Meta	DECODE_Specific	-,NA		0.517093	0.517093	DECODE	DECODE	1.10232	3521.92	MDD	CA8	Proteiome	BRAIN	SMR	BrainMeta	SMR	0.00517749	0.011571	0.654546		37415601	10.3389/fgene.2023.1191264	Gedik et all Front Genet	BRAIN
CA8	P35219	1382	TRANS	Cognition_Meta	DECODE_Specific	-,NA		0.517093	0.517093	DECODE	DECODE	1.10232	3521.92	BIP	CA8	Proteiome	BRAIN	SMR	BrainMeta	SMR	-0.0127665	0.025564	0.617503		37415601	10.3389/fgene.2023.1191264	Gedik et all Front Genet	BRAIN
CA8	P35219	1382	TRANS	Cognition_Meta	DECODE_Specific	-,NA		0.517093	0.517093	DECODE	DECODE	1.10232	3521.92	SCZ	CA8	Proteiome	BRAIN	SMR	BrainMeta	SMR	-0.0193458	0.0195672	0.322817		37415601	10.3389/fgene.2023.1191264	Gedik et all Front Genet	BRAIN
CA8	P35219	1382	TRANS	Cognition_Meta	DECODE_Specific	-,NA		0.517093	0.517093	DECODE	DECODE	1.10232	3521.92	MDD	CA8	Proteiome	BLOOD	SMR	eQTLGen	SMR	-0.0356033	0.0239614	0.137317		37415601	10.3389/fgene.2023.1191264	Gedik et all Front Genet	BLOOD
CA8	P35219	1382	TRANS	Cognition_Meta	DECODE_Specific	-,NA		0.517093	0.517093	DECODE	DECODE	1.10232	3521.92	BIP	CA8	Proteiome	BLOOD	SMR	eQTLGen	SMR	-0.0138342	0.0515485	0.788413		37415601	10.3389/fgene.2023.1191264	Gedik et all Front Genet	BLOOD
CA8	P35219	1382	TRANS	Cognition_Meta	DECODE_Specific	-,NA		0.517093	0.517093	DECODE	DECODE	1.10232	3521.92	SCZ	CA8	Proteiome	BLOOD	SMR	deCODE	SMR	-0.0550868	0.0190861	0.00389892		37415601	10.3389/fgene.2023.1191264	Gedik et all Front Genet	BLOOD
CA8	P35219	1382	TRANS	Cognition_Meta	DECODE_Specific	-,NA		0.517093	0.517093	DECODE	DECODE	1.10232	3521.92	MDD	CA8	Proteiome	BRAIN	SMR	Wingo et al., 2022, in 722 samples	SMR	0.00152584	0.0139248	0.912744		37415601	10.3389/fgene.2023.1191264	Gedik et all Front Genet	BRAIN
CA8	P35219	1382	TRANS	Cognition_Meta	DECODE_Specific	-,NA		0.517093	0.517093	DECODE	DECODE	1.10232	3521.92	BIP	CA8	Proteiome	BRAIN	SMR	Wingo et al., 2022, in 722 samples	SMR	-0.00400955	0.0305215	0.895484		37415601	10.3389/fgene.2023.1191264	Gedik et all Front Genet	BRAIN
CA8	P35219	1382	TRANS	Cognition_Meta	DECODE_Specific	-,NA		0.517093	0.517093	DECODE	DECODE	1.10232	3521.92	SCZ	CA8	Proteiome	BRAIN	SMR	Wingo et al., 2022, in 722 samples	SMR	-0.0286403	0.0230097	0.213241		37415601	10.3389/fgene.2023.1191264	Gedik et all Front Genet	BRAIN
CA8	P35219	1382	TRANS	Cognition_Meta	DECODE_Specific	-,NA		0.517093	0.517093	DECODE	DECODE	1.10232	3521.92	MDD	CA8	Proteiome	BLOOD	SMR	deCODE	SMR	0.0116778	0.0104878	0.265511		37415601	10.3389/fgene.2023.1191264	Gedik et all Front Genet	BLOOD
CA8	P35219	1382	TRANS	Cognition_Meta	DECODE_Specific	-,NA		0.517093	0.517093	DECODE	DECODE	1.10232	3521.92	BIP	CA8	Proteiome	BLOOD	SMR	deCODE	SMR	-0.0362341	0.022648	0.109625		37415601	10.3389/fgene.2023.1191264	Gedik et all Front Genet	BLOOD
CA8	P35219	1382	TRANS	Cognition_Meta	DECODE_Specific	-,NA		0.517093	0.517093	DECODE	DECODE	1.10232	3521.92	SCZ	CA8	Transcriptome	BRAIN_DLPFC	TWAS	CMC	FUSION	-1.85383		0.0638		31691811	10.1093/hmg/ddz253	Hall et al Hum Mol Genet	BRAIN
CA8	P35219	1382	TRANS	Cognition_Meta	DECODE_Specific	-,NA		0.517093	0.517093	DECODE	DECODE	1.10232	3521.92	SCZ.Clozuk.2018	CA8	Transcriptome	BRAIN	TWAS	PsychENCODE	FUSION	0.20794		0.835		30545856	10.1126/science.aat8127	Gandal et all science	BRAIN
CA8	P35219	1382	TRANS	Cognition_Meta	DECODE_Specific	-,NA		0.517093	0.517093	DECODE	DECODE	1.10232	3521.92	BD.PGC.ruderferCell2018	CA8	Transcriptome	BRAIN	TWAS	PsychENCODE	FUSION	0.14579		0.884		30545856	10.1126/science.aat8127	Gandal et all science	BRAIN
CA8	P35219	1382	TRANS	Cognition_Meta	DECODE_Specific	-,NA		0.517093	0.517093	DECODE	DECODE	1.10232	3521.92	SCZ_PGC2+CLOZUK	CA8	Transcriptome	DLPFC	TWAS	Collado-Torres	FUSION	-4.12034		3.78e-05		31174959	10.1016/j.neuron.2019.05.013	ColladoTorres_neuron_twas etal. Neuron	BRAIN
CA8	P35219	1382	TRANS	Cognition_Meta	DECODE_Specific	-,NA		0.517093	0.517093	DECODE	DECODE	1.10232	3521.92	SCZ_PGC2+CLOZUK	CA8	Transcriptome	DLPFC	TWAS	Collado-Torres	FUSION	-3.98519		6.74e-05		31174959	10.1016/j.neuron.2019.05.013	ColladoTorres_neuron_twas etal. Neuron	BRAIN
CA8	P35219	1382	TRANS	Cognition_Meta	DECODE_Specific	-,NA		0.517093	0.517093	DECODE	DECODE	1.10232	3521.92	SCZ_PGC2+CLOZUK	CA8	Transcriptome	DLPFC	TWAS	Collado-Torres	FUSION	-3.85874		0.000114		31174959	10.1016/j.neuron.2019.05.013	ColladoTorres_neuron_twas etal. Neuron	BRAIN
CA8	P35219	1382	TRANS	Cognition_Meta	DECODE_Specific	-,NA		0.517093	0.517093	DECODE	DECODE	1.10232	3521.92	SCZ_PGC2+CLOZUK	CA8	Transcriptome	DLPFC	TWAS	Collado-Torres	FUSION	-3.82427		0.000131		31174959	10.1016/j.neuron.2019.05.013	ColladoTorres_neuron_twas etal. Neuron	BRAIN
CA8	P35219	1382	TRANS	Cognition_Meta	DECODE_Specific	-,NA		0.517093	0.517093	DECODE	DECODE	1.10232	3521.92	SCZ_PGC2+CLOZUK	CA8	Transcriptome	DLPFC	TWAS	Collado-Torres	FUSION	-2.90597		0.00366		31174959	10.1016/j.neuron.2019.05.013	ColladoTorres_neuron_twas etal. Neuron	BRAIN
CA8	P35219	1382	TRANS	Cognition_Meta	DECODE_Specific	-,NA		0.517093	0.517093	DECODE	DECODE	1.10232	3521.92	SCZ_PGC2+CLOZUK	CA8	Transcriptome	HIPPO	TWAS	Collado-Torres	FUSION	-3.14012		0.00169		31174959	10.1016/j.neuron.2019.05.013	ColladoTorres_neuron_twas etal. Neuron	BRAIN
CA8	P35219	1382	TRANS	Cognition_Meta	DECODE_Specific	-,NA		0.517093	0.517093	DECODE	DECODE	1.10232	3521.92	SCZ_PGC2	CA8	Transcriptome	DLPFC	TWAS	Collado-Torres	FUSION	-3.10865		0.00188		31174959	10.1016/j.neuron.2019.05.013	ColladoTorres_neuron_twas etal. Neuron	BRAIN
CA8	P35219	1382	TRANS	Cognition_Meta	DECODE_Specific	-,NA		0.517093	0.517093	DECODE	DECODE	1.10232	3521.92	SCZ_PGC2	CA8	Transcriptome	HIPPO	TWAS	Collado-Torres	FUSION	-3.19917		0.00138		31174959	10.1016/j.neuron.2019.05.013	ColladoTorres_neuron_twas etal. Neuron	BRAIN
CA8	P35219	1382	TRANS	Cognition_Meta	DECODE_Specific	-,NA		0.517093	0.517093	DECODE	DECODE	1.10232	3521.92	Depression Howard et all	CA8	Proteiome	BRAIN	PWAS	ROS/MAP	FUSION	1.57747		0.114688		33846625	10.1038/s41593-021-00832-6	Wingo Nat Neurosci	BRAIN
CA8	P35219	1382	TRANS	Cognition_Meta	DECODE_Specific	-,NA		0.517093	0.517093	DECODE	DECODE	1.10232	3521.92	PGC3_SCZ	CA8	Transcriptome	OPCs / COPs	coloc	Roche_AD, Roche_MS, Columbia_AD, Mathys_AD, Zhou_AD	COLOC_R				0.270354	35915177	10.1038/s41593-022-01128-z	Bryois J et al	Brain
CA8	P35219	1382	TRANS	Cognition_Meta	DECODE_Specific	-,NA		0.517093	0.517093	DECODE	DECODE	1.10232	3521.92	PGC3_SCZ	CA8	Transcriptome	OPCs / COPs	coloc	Roche_AD, Roche_MS, Columbia_AD, Mathys_AD, Zhou_AD	COLOC_R				0.210686	35915177	10.1038/s41593-022-01128-z	Bryois J et al	Brain
CA8	P35219	1382	TRANS	Cognition_Meta	DECODE_Specific	-,NA		0.517093	0.517093	DECODE	DECODE	1.10232	3521.92	PGC3_SCZ	CA8	Transcriptome	Microglia	coloc	Roche_AD, Roche_MS, Columbia_AD, Mathys_AD, Zhou_AD	COLOC_R				0.142897	35915177	10.1038/s41593-022-01128-z	Bryois J et al	Brain
CA8	P35219	1382	TRANS	Cognition_Meta	DECODE_Specific	-,NA		0.517093	0.517093	DECODE	DECODE	1.10232	3521.92	PGC3_SCZ	CA8	Transcriptome	Microglia	coloc	Roche_AD, Roche_MS, Columbia_AD, Mathys_AD, Zhou_AD	COLOC_R				0.129003	35915177	10.1038/s41593-022-01128-z	Bryois J et al	Brain
CA8	P35219	1382	TRANS	Cognition_Meta	DECODE_Specific	-,NA		0.517093	0.517093	DECODE	DECODE	1.10232	3521.92	PGC3_SCZ	CA8	Transcriptome	Excitatory neurons	coloc	Roche_AD, Roche_MS, Columbia_AD, Mathys_AD, Zhou_AD	COLOC_R				0.122783	35915177	10.1038/s41593-022-01128-z	Bryois J et al	Brain
CA8	P35219	1382	TRANS	Cognition_Meta	DECODE_Specific	-,NA		0.517093	0.517093	DECODE	DECODE	1.10232	3521.92	PGC3_SCZ	CA8	Transcriptome	Excitatory neurons	coloc	Roche_AD, Roche_MS, Columbia_AD, Mathys_AD, Zhou_AD	COLOC_R				0.110906	35915177	10.1038/s41593-022-01128-z	Bryois J et al	Brain
CA8	P35219	1382	TRANS	Cognition_Meta	DECODE_Specific	-,NA		0.517093	0.517093	DECODE	DECODE	1.10232	3521.92	PGC3_SCZ	CA8	Transcriptome	Inhibitory neurons	coloc	Roche_AD, Roche_MS, Columbia_AD, Mathys_AD, Zhou_AD	COLOC_R				0.0946981	35915177	10.1038/s41593-022-01128-z	Bryois J et al	Brain
CA8	P35219	1382	TRANS	Cognition_Meta	DECODE_Specific	-,NA		0.517093	0.517093	DECODE	DECODE	1.10232	3521.92	PGC3_SCZ	CA8	Transcriptome	Astrocytes	coloc	Roche_AD, Roche_MS, Columbia_AD, Mathys_AD, Zhou_AD	COLOC_R				0.0818168	35915177	10.1038/s41593-022-01128-z	Bryois J et al	Brain
CA8	P35219	1382	TRANS	Cognition_Meta	DECODE_Specific	-,NA		0.517093	0.517093	DECODE	DECODE	1.10232	3521.92	PGC3_SCZ	CA8	Transcriptome	Inhibitory neurons	coloc	Roche_AD, Roche_MS, Columbia_AD, Mathys_AD, Zhou_AD	COLOC_R				0.0807627	35915177	10.1038/s41593-022-01128-z	Bryois J et al	Brain
CA8	P35219	1382	TRANS	Cognition_Meta	DECODE_Specific	-,NA		0.517093	0.517093	DECODE	DECODE	1.10232	3521.92	PGC3_SCZ	CA8	Transcriptome	Pericytes	coloc	Roche_AD, Roche_MS, Columbia_AD, Mathys_AD, Zhou_AD	COLOC_R				0.0690548	35915177	10.1038/s41593-022-01128-z	Bryois J et al	Brain
CA8	P35219	1382	TRANS	Cognition_Meta	DECODE_Specific	-,NA		0.517093	0.517093	DECODE	DECODE	1.10232	3521.92	PGC3_SCZ	CA8	Transcriptome	OPCs / COPs	coloc	Roche_AD, Roche_MS, Columbia_AD, Mathys_AD, Zhou_AD	COLOC_R				0.0688367	35915177	10.1038/s41593-022-01128-z	Bryois J et al	Brain
CA8	P35219	1382	TRANS	Cognition_Meta	DECODE_Specific	-,NA		0.517093	0.517093	DECODE	DECODE	1.10232	3521.92	PGC3_SCZ	CA8	Transcriptome	Oligodendrocytes	coloc	Roche_AD, Roche_MS, Columbia_AD, Mathys_AD, Zhou_AD	COLOC_R				0.0680795	35915177	10.1038/s41593-022-01128-z	Bryois J et al	Brain
CA8	P35219	1382	TRANS	Cognition_Meta	DECODE_Specific	-,NA		0.517093	0.517093	DECODE	DECODE	1.10232	3521.92	PGC3_SCZ	CA8	Transcriptome	Microglia	coloc	Roche_AD, Roche_MS, Columbia_AD, Mathys_AD, Zhou_AD	COLOC_R				0.0670868	35915177	10.1038/s41593-022-01128-z	Bryois J et al	Brain
CA8	P35219	1382	TRANS	Cognition_Meta	DECODE_Specific	-,NA		0.517093	0.517093	DECODE	DECODE	1.10232	3521.92	PGC3_SCZ	CA8	Transcriptome	OPCs / COPs	coloc	Roche_AD, Roche_MS, Columbia_AD, Mathys_AD, Zhou_AD	COLOC_R				0.0668936	35915177	10.1038/s41593-022-01128-z	Bryois J et al	Brain
CA8	P35219	1382	TRANS	Cognition_Meta	DECODE_Specific	-,NA		0.517093	0.517093	DECODE	DECODE	1.10232	3521.92	PGC3_SCZ	CA8	Transcriptome	OPCs / COPs	coloc	Roche_AD, Roche_MS, Columbia_AD, Mathys_AD, Zhou_AD	COLOC_R				0.0625166	35915177	10.1038/s41593-022-01128-z	Bryois J et al	Brain
CA8	P35219	1382	TRANS	Cognition_Meta	DECODE_Specific	-,NA		0.517093	0.517093	DECODE	DECODE	1.10232	3521.92	PGC3_SCZ	CA8	Transcriptome	Endothelial cells	coloc	Roche_AD, Roche_MS, Columbia_AD, Mathys_AD, Zhou_AD	COLOC_R				0.0610584	35915177	10.1038/s41593-022-01128-z	Bryois J et al	Brain
CA8	P35219	1382	TRANS	Cognition_Meta	DECODE_Specific	-,NA		0.517093	0.517093	DECODE	DECODE	1.10232	3521.92	PGC3_SCZ	CA8	Transcriptome	Oligodendrocytes	coloc	Roche_AD, Roche_MS, Columbia_AD, Mathys_AD, Zhou_AD	COLOC_R				0.0600284	35915177	10.1038/s41593-022-01128-z	Bryois J et al	Brain
CA8	P35219	1382	TRANS	Cognition_Meta	DECODE_Specific	-,NA		0.517093	0.517093	DECODE	DECODE	1.10232	3521.92	PGC3_SCZ	CA8	Transcriptome	OPCs / COPs	coloc	Roche_AD, Roche_MS, Columbia_AD, Mathys_AD, Zhou_AD	COLOC_R				0.0582816	35915177	10.1038/s41593-022-01128-z	Bryois J et al	Brain
CA8	P35219	1382	TRANS	Cognition_Meta	DECODE_Specific	-,NA		0.517093	0.517093	DECODE	DECODE	1.10232	3521.92	PGC3_SCZ	CA8	Transcriptome	Astrocytes	coloc	Roche_AD, Roche_MS, Columbia_AD, Mathys_AD, Zhou_AD	COLOC_R				0.0577136	35915177	10.1038/s41593-022-01128-z	Bryois J et al	Brain
CA8	P35219	1382	TRANS	Cognition_Meta	DECODE_Specific	-,NA		0.517093	0.517093	DECODE	DECODE	1.10232	3521.92	PGC3_SCZ	CA8	Transcriptome	Endothelial cells	coloc	Roche_AD, Roche_MS, Columbia_AD, Mathys_AD, Zhou_AD	COLOC_R				0.0575209	35915177	10.1038/s41593-022-01128-z	Bryois J et al	Brain
CA8	P35219	1382	TRANS	Cognition_Meta	DECODE_Specific	-,NA		0.517093	0.517093	DECODE	DECODE	1.10232	3521.92	PGC3_SCZ	CA8	Transcriptome	Inhibitory neurons	coloc	Roche_AD, Roche_MS, Columbia_AD, Mathys_AD, Zhou_AD	COLOC_R				0.0574291	35915177	10.1038/s41593-022-01128-z	Bryois J et al	Brain
CA8	P35219	1382	TRANS	Cognition_Meta	DECODE_Specific	-,NA		0.517093	0.517093	DECODE	DECODE	1.10232	3521.92	PGC3_SCZ	CA8	Transcriptome	Endothelial cells	coloc	Roche_AD, Roche_MS, Columbia_AD, Mathys_AD, Zhou_AD	COLOC_R				0.0568031	35915177	10.1038/s41593-022-01128-z	Bryois J et al	Brain
CA8	P35219	1382	TRANS	Cognition_Meta	DECODE_Specific	-,NA		0.517093	0.517093	DECODE	DECODE	1.10232	3521.92	PGC3_SCZ	CA8	Transcriptome	Astrocytes	coloc	Roche_AD, Roche_MS, Columbia_AD, Mathys_AD, Zhou_AD	COLOC_R				0.0550881	35915177	10.1038/s41593-022-01128-z	Bryois J et al	Brain
CA8	P35219	1382	TRANS	Cognition_Meta	DECODE_Specific	-,NA		0.517093	0.517093	DECODE	DECODE	1.10232	3521.92	PGC3_SCZ	CA8	Transcriptome	Microglia	coloc	Roche_AD, Roche_MS, Columbia_AD, Mathys_AD, Zhou_AD	COLOC_R				0.0527271	35915177	10.1038/s41593-022-01128-z	Bryois J et al	Brain
CA8	P35219	1382	TRANS	Cognition_Meta	DECODE_Specific	-,NA		0.517093	0.517093	DECODE	DECODE	1.10232	3521.92	PGC3_SCZ	CA8	Transcriptome	Microglia	coloc	Roche_AD, Roche_MS, Columbia_AD, Mathys_AD, Zhou_AD	COLOC_R				0.051659	35915177	10.1038/s41593-022-01128-z	Bryois J et al	Brain
CA8	P35219	1382	TRANS	Cognition_Meta	DECODE_Specific	-,NA		0.517093	0.517093	DECODE	DECODE	1.10232	3521.92	PGC3_SCZ	CA8	Transcriptome	Microglia	coloc	Roche_AD, Roche_MS, Columbia_AD, Mathys_AD, Zhou_AD	COLOC_R				0.0488637	35915177	10.1038/s41593-022-01128-z	Bryois J et al	Brain
CA8	P35219	1382	TRANS	Cognition_Meta	DECODE_Specific	-,NA		0.517093	0.517093	DECODE	DECODE	1.10232	3521.92	PGC3_SCZ	CA8	Transcriptome	OPCs / COPs	coloc	Roche_AD, Roche_MS, Columbia_AD, Mathys_AD, Zhou_AD	COLOC_R				0.0485863	35915177	10.1038/s41593-022-01128-z	Bryois J et al	Brain
CA8	P35219	1382	TRANS	Cognition_Meta	DECODE_Specific	-,NA		0.517093	0.517093	DECODE	DECODE	1.10232	3521.92	PGC3_SCZ	CA8	Transcriptome	Microglia	coloc	Roche_AD, Roche_MS, Columbia_AD, Mathys_AD, Zhou_AD	COLOC_R				0.0479712	35915177	10.1038/s41593-022-01128-z	Bryois J et al	Brain
CA8	P35219	1382	TRANS	Cognition_Meta	DECODE_Specific	-,NA		0.517093	0.517093	DECODE	DECODE	1.10232	3521.92	PGC3_SCZ	CA8	Transcriptome	Endothelial cells	coloc	Roche_AD, Roche_MS, Columbia_AD, Mathys_AD, Zhou_AD	COLOC_R				0.0475114	35915177	10.1038/s41593-022-01128-z	Bryois J et al	Brain
CA8	P35219	1382	TRANS	Cognition_Meta	DECODE_Specific	-,NA		0.517093	0.517093	DECODE	DECODE	1.10232	3521.92	PGC3_SCZ	CA8	Transcriptome	Endothelial cells	coloc	Roche_AD, Roche_MS, Columbia_AD, Mathys_AD, Zhou_AD	COLOC_R				0.046032	35915177	10.1038/s41593-022-01128-z	Bryois J et al	Brain
CA8	P35219	1382	TRANS	Cognition_Meta	DECODE_Specific	-,NA		0.517093	0.517093	DECODE	DECODE	1.10232	3521.92	PGC3_SCZ	CA8	Transcriptome	Oligodendrocytes	coloc	Roche_AD, Roche_MS, Columbia_AD, Mathys_AD, Zhou_AD	COLOC_R				0.0451201	35915177	10.1038/s41593-022-01128-z	Bryois J et al	Brain
CA8	P35219	1382	TRANS	Cognition_Meta	DECODE_Specific	-,NA		0.517093	0.517093	DECODE	DECODE	1.10232	3521.92	PGC3_SCZ	CA8	Transcriptome	Inhibitory neurons	coloc	Roche_AD, Roche_MS, Columbia_AD, Mathys_AD, Zhou_AD	COLOC_R				0.0447698	35915177	10.1038/s41593-022-01128-z	Bryois J et al	Brain
CA8	P35219	1382	TRANS	Cognition_Meta	DECODE_Specific	-,NA		0.517093	0.517093	DECODE	DECODE	1.10232	3521.92	PGC3_SCZ	CA8	Transcriptome	Excitatory neurons	coloc	Roche_AD, Roche_MS, Columbia_AD, Mathys_AD, Zhou_AD	COLOC_R				0.0436567	35915177	10.1038/s41593-022-01128-z	Bryois J et al	Brain
CA8	P35219	1382	TRANS	Cognition_Meta	DECODE_Specific	-,NA		0.517093	0.517093	DECODE	DECODE	1.10232	3521.92	PGC3_SCZ	CA8	Transcriptome	Microglia	coloc	Roche_AD, Roche_MS, Columbia_AD, Mathys_AD, Zhou_AD	COLOC_R				0.0433587	35915177	10.1038/s41593-022-01128-z	Bryois J et al	Brain
CA8	P35219	1382	TRANS	Cognition_Meta	DECODE_Specific	-,NA		0.517093	0.517093	DECODE	DECODE	1.10232	3521.92	PGC3_SCZ	CA8	Transcriptome	OPCs / COPs	coloc	Roche_AD, Roche_MS, Columbia_AD, Mathys_AD, Zhou_AD	COLOC_R				0.0417086	35915177	10.1038/s41593-022-01128-z	Bryois J et al	Brain
CA8	P35219	1382	TRANS	Cognition_Meta	DECODE_Specific	-,NA		0.517093	0.517093	DECODE	DECODE	1.10232	3521.92	PGC3_SCZ	CA8	Transcriptome	Oligodendrocytes	coloc	Roche_AD, Roche_MS, Columbia_AD, Mathys_AD, Zhou_AD	COLOC_R				0.0409135	35915177	10.1038/s41593-022-01128-z	Bryois J et al	Brain
CA8	P35219	1382	TRANS	Cognition_Meta	DECODE_Specific	-,NA		0.517093	0.517093	DECODE	DECODE	1.10232	3521.92	PGC3_SCZ	CA8	Transcriptome	Oligodendrocytes	coloc	Roche_AD, Roche_MS, Columbia_AD, Mathys_AD, Zhou_AD	COLOC_R				0.0406516	35915177	10.1038/s41593-022-01128-z	Bryois J et al	Brain
CA8	P35219	1382	TRANS	Cognition_Meta	DECODE_Specific	-,NA		0.517093	0.517093	DECODE	DECODE	1.10232	3521.92	PGC3_SCZ	CA8	Transcriptome	Excitatory neurons	coloc	Roche_AD, Roche_MS, Columbia_AD, Mathys_AD, Zhou_AD	COLOC_R				0.0392835	35915177	10.1038/s41593-022-01128-z	Bryois J et al	Brain
CA8	P35219	1382	TRANS	Cognition_Meta	DECODE_Specific	-,NA		0.517093	0.517093	DECODE	DECODE	1.10232	3521.92	PGC3_SCZ	CA8	Transcriptome	Inhibitory neurons	coloc	Roche_AD, Roche_MS, Columbia_AD, Mathys_AD, Zhou_AD	COLOC_R				0.038143	35915177	10.1038/s41593-022-01128-z	Bryois J et al	Brain
CA8	P35219	1382	TRANS	Cognition_Meta	DECODE_Specific	-,NA		0.517093	0.517093	DECODE	DECODE	1.10232	3521.92	PGC3_SCZ	CA8	Transcriptome	Astrocytes	coloc	Roche_AD, Roche_MS, Columbia_AD, Mathys_AD, Zhou_AD	COLOC_R				0.0377847	35915177	10.1038/s41593-022-01128-z	Bryois J et al	Brain
CA8	P35219	1382	TRANS	Cognition_Meta	DECODE_Specific	-,NA		0.517093	0.517093	DECODE	DECODE	1.10232	3521.92	PGC3_SCZ	CA8	Transcriptome	Astrocytes	coloc	Roche_AD, Roche_MS, Columbia_AD, Mathys_AD, Zhou_AD	COLOC_R				0.0375348	35915177	10.1038/s41593-022-01128-z	Bryois J et al	Brain
CA8	P35219	1382	TRANS	Cognition_Meta	DECODE_Specific	-,NA		0.517093	0.517093	DECODE	DECODE	1.10232	3521.92	PGC3_SCZ	CA8	Transcriptome	Astrocytes	coloc	Roche_AD, Roche_MS, Columbia_AD, Mathys_AD, Zhou_AD	COLOC_R				0.0373771	35915177	10.1038/s41593-022-01128-z	Bryois J et al	Brain
CA8	P35219	1382	TRANS	Cognition_Meta	DECODE_Specific	-,NA		0.517093	0.517093	DECODE	DECODE	1.10232	3521.92	PGC3_SCZ	CA8	Transcriptome	Astrocytes	coloc	Roche_AD, Roche_MS, Columbia_AD, Mathys_AD, Zhou_AD	COLOC_R				0.0365016	35915177	10.1038/s41593-022-01128-z	Bryois J et al	Brain
CA8	P35219	1382	TRANS	Cognition_Meta	DECODE_Specific	-,NA		0.517093	0.517093	DECODE	DECODE	1.10232	3521.92	PGC3_SCZ	CA8	Transcriptome	Inhibitory neurons	coloc	Roche_AD, Roche_MS, Columbia_AD, Mathys_AD, Zhou_AD	COLOC_R				0.0364737	35915177	10.1038/s41593-022-01128-z	Bryois J et al	Brain
CA8	P35219	1382	TRANS	Cognition_Meta	DECODE_Specific	-,NA		0.517093	0.517093	DECODE	DECODE	1.10232	3521.92	PGC3_SCZ	CA8	Transcriptome	Oligodendrocytes	coloc	Roche_AD, Roche_MS, Columbia_AD, Mathys_AD, Zhou_AD	COLOC_R				0.0353353	35915177	10.1038/s41593-022-01128-z	Bryois J et al	Brain
CA8	P35219	1382	TRANS	Cognition_Meta	DECODE_Specific	-,NA		0.517093	0.517093	DECODE	DECODE	1.10232	3521.92	PGC3_SCZ	CA8	Transcriptome	Inhibitory neurons	coloc	Roche_AD, Roche_MS, Columbia_AD, Mathys_AD, Zhou_AD	COLOC_R				0.0342434	35915177	10.1038/s41593-022-01128-z	Bryois J et al	Brain
CA8	P35219	1382	TRANS	Cognition_Meta	DECODE_Specific	-,NA		0.517093	0.517093	DECODE	DECODE	1.10232	3521.92	PGC3_SCZ	CA8	Transcriptome	Astrocytes	coloc	Roche_AD, Roche_MS, Columbia_AD, Mathys_AD, Zhou_AD	COLOC_R				0.0337182	35915177	10.1038/s41593-022-01128-z	Bryois J et al	Brain
CA8	P35219	1382	TRANS	Cognition_Meta	DECODE_Specific	-,NA		0.517093	0.517093	DECODE	DECODE	1.10232	3521.92	PGC3_SCZ	CA8	Transcriptome	Excitatory neurons	coloc	Roche_AD, Roche_MS, Columbia_AD, Mathys_AD, Zhou_AD	COLOC_R				0.0285586	35915177	10.1038/s41593-022-01128-z	Bryois J et al	Brain
CA8	P35219	1382	TRANS	Cognition_Meta	DECODE_Specific	-,NA		0.517093	0.517093	DECODE	DECODE	1.10232	3521.92	PGC3_SCZ	CA8	Transcriptome	OPCs / COPs	coloc	Roche_AD, Roche_MS, Columbia_AD, Mathys_AD, Zhou_AD	COLOC_R				0.027968	35915177	10.1038/s41593-022-01128-z	Bryois J et al	Brain
CA8	P35219	1382	TRANS	Cognition_Meta	DECODE_Specific	-,NA		0.517093	0.517093	DECODE	DECODE	1.10232	3521.92	PGC3_SCZ	CA8	Transcriptome	Oligodendrocytes	coloc	Roche_AD, Roche_MS, Columbia_AD, Mathys_AD, Zhou_AD	COLOC_R				0.0261651	35915177	10.1038/s41593-022-01128-z	Bryois J et al	Brain
CA8	P35219	1382	TRANS	Cognition_Meta	DECODE_Specific	-,NA		0.517093	0.517093	DECODE	DECODE	1.10232	3521.92	PGC3_SCZ	CA8	Transcriptome	OPCs / COPs	coloc	Roche_AD, Roche_MS, Columbia_AD, Mathys_AD, Zhou_AD	COLOC_R				0.0234322	35915177	10.1038/s41593-022-01128-z	Bryois J et al	Brain
CA8	P35219	1382	TRANS	Cognition_Meta	DECODE_Specific	-,NA		0.517093	0.517093	DECODE	DECODE	1.10232	3521.92	PGC3_SCZ	CA8	Transcriptome	Excitatory neurons	coloc	Roche_AD, Roche_MS, Columbia_AD, Mathys_AD, Zhou_AD	COLOC_R				0.0140854	35915177	10.1038/s41593-022-01128-z	Bryois J et al	Brain
CA8	P35219	1382	TRANS	Cognition_Meta	DECODE_Specific	-,NA		0.517093	0.517093	DECODE	DECODE	1.10232	3521.92	PGC3_SCZ	CA8	Transcriptome	Oligodendrocytes	coloc	Roche_AD, Roche_MS, Columbia_AD, Mathys_AD, Zhou_AD	COLOC_R				0.0136765	35915177	10.1038/s41593-022-01128-z	Bryois J et al	Brain
CA8	P35219	1382	TRANS	Cognition_Meta	DECODE_Specific	-,NA		0.517093	0.517093	DECODE	DECODE	1.10232	3521.92	PGC3_SCZ	CA8	Transcriptome	Inhibitory neurons	coloc	Roche_AD, Roche_MS, Columbia_AD, Mathys_AD, Zhou_AD	COLOC_R				0.00932775	35915177	10.1038/s41593-022-01128-z	Bryois J et al	Brain
CA8	P35219	1382	TRANS	Cognition_Meta	DECODE_Specific	-,NA		0.517093	0.517093	DECODE	DECODE	1.10232	3521.92	Schizophrenia	CA8	Transcriptome	brain caudate nucleus	TWAS	Gtex	Fusion			4.23621e-06		36319771	10.1038/s41593-022-01182-7	Benjamin KJM	brain caudate nucleus
CA8	P35219	1382	TRANS	Cognition_Meta	DECODE_Specific	-,NA		0.517093	0.517093	DECODE	DECODE	1.10232	3521.92	Schizophrenia	CA8	Transcriptome	brain caudate nucleus	SMR	Gtex	SMR	-0.199944	0.0587231	0.000661955		36319771	10.1038/s41593-022-01182-7	Benjamin KJM	brain caudate nucleus
CA8	P35219	1382	TRANS	Depression_iPSYCH_2023	DECODE_Specific	-,NA		0.28117	0.28117	DECODE	DECODE	1.46187	1915.05	Bipolar disorder	CA8	Proteome	PLASMA	MR	AGES	TwoSampleMR	-0.0792472	0.0505319	0.116821		36280454	https://doi.org/10.1016/j.biopsych.2022.08.015	Lu et al Biol Psychiatry	BLOOD
CA8	P35219	1382	TRANS	Depression_iPSYCH_2023	DECODE_Specific	-,NA		0.28117	0.28117	DECODE	DECODE	1.46187	1915.05	Bipolar disorder	CA8	Proteome	PLASMA	MR	FENLAND	TwoSampleMR	-0.0548375	0.0327586	0.0941332		36280454	https://doi.org/10.1016/j.biopsych.2022.08.015	Lu et al Biol Psychiatry	BLOOD
CA8	P35219	1382	TRANS	Depression_iPSYCH_2023	DECODE_Specific	-,NA		0.28117	0.28117	DECODE	DECODE	1.46187	1915.05	Major depressive disorder	CA8	Proteome	PLASMA	MR	AGES	TwoSampleMR	0.0340425	0.0234043	0.145795		36280454	https://doi.org/10.1016/j.biopsych.2022.08.015	Lu et al Biol Psychiatry	BLOOD
CA8	P35219	1382	TRANS	Depression_iPSYCH_2023	DECODE_Specific	-,NA		0.28117	0.28117	DECODE	DECODE	1.46187	1915.05	Major depressive disorder	CA8	Proteome	PLASMA	MR	FENLAND	TwoSampleMR	0.0186207	0.0151724	0.21972		36280454	https://doi.org/10.1016/j.biopsych.2022.08.015	Lu et al Biol Psychiatry	BLOOD
CA8	P35219	1382	TRANS	Depression_iPSYCH_2023	DECODE_Specific	-,NA		0.28117	0.28117	DECODE	DECODE	1.46187	1915.05	Schizophrenia	CA8	Proteome	PLASMA	MR	AGES	TwoSampleMR	-0.102673	0.0425532	0.0158299		36280454	https://doi.org/10.1016/j.biopsych.2022.08.015	Lu et al Biol Psychiatry	BLOOD
CA8	P35219	1382	TRANS	Depression_iPSYCH_2023	DECODE_Specific	-,NA		0.28117	0.28117	DECODE	DECODE	1.46187	1915.05	Schizophrenia	CA8	Proteome	PLASMA	MR	FENLAND	TwoSampleMR	-0.079322	0.0275862	0.00403487		36280454	https://doi.org/10.1016/j.biopsych.2022.08.015	Lu et al Biol Psychiatry	BLOOD
CA8	P35219	1382	TRANS	Depression_iPSYCH_2023	DECODE_Specific	-,NA		0.28117	0.28117	DECODE	DECODE	1.46187	1915.05	SCZ_PGC3	CA8	Transcriptome	DLPFC	MR	CMC+GTEX	MendelianRandomization			0.100872		35460606	10.1016/j.ajhg.2022.04.004	Jiang eet all Am J Hum Genet	BRAIN
CA8	P35219	1382	TRANS	Depression_iPSYCH_2023	DECODE_Specific	-,NA		0.28117	0.28117	DECODE	DECODE	1.46187	1915.05	SCZ_PGC3	CA8	Transcriptome	DLPFC	MR	CMC+GTEX	MendelianRandomization			0.0558098		35460606	10.1016/j.ajhg.2022.04.004	Jiang eet all Am J Hum Genet	BRAIN
CA8	P35219	1382	TRANS	Depression_iPSYCH_2023	DECODE_Specific	-,NA		0.28117	0.28117	DECODE	DECODE	1.46187	1915.05	SCZ_PGC3	CA8	Transcriptome	DLPFC	MR	CMC+GTEX	MendelianRandomization			0.607155		35460606	10.1016/j.ajhg.2022.04.004	Jiang eet all Am J Hum Genet	BRAIN
CA8	P35219	1382	TRANS	Depression_iPSYCH_2023	DECODE_Specific	-,NA		0.28117	0.28117	DECODE	DECODE	1.46187	1915.05	SCZ_PGC3	CA8	Transcriptome	DLPFC	MR	CMC+GTEX	EMIC			0.00170772		35460606	10.1016/j.ajhg.2022.04.004	Jiang eet all Am J Hum Genet	BRAIN
CA8	P35219	1382	TRANS	Depression_iPSYCH_2023	DECODE_Specific	-,NA		0.28117	0.28117	DECODE	DECODE	1.46187	1915.05	BIP_2019_Stahl_etall	CA8	Transcriptome	DLPFC	MR	CMC+GTEX	MendelianRandomization			0.874809		35460606	10.1016/j.ajhg.2022.04.004	Jiang eet all Am J Hum Genet	BRAIN
CA8	P35219	1382	TRANS	Depression_iPSYCH_2023	DECODE_Specific	-,NA		0.28117	0.28117	DECODE	DECODE	1.46187	1915.05	BIP_2019_Stahl_etall	CA8	Transcriptome	DLPFC	MR	CMC+GTEX	MendelianRandomization			0.856426		35460606	10.1016/j.ajhg.2022.04.004	Jiang eet all Am J Hum Genet	BRAIN
CA8	P35219	1382	TRANS	Depression_iPSYCH_2023	DECODE_Specific	-,NA		0.28117	0.28117	DECODE	DECODE	1.46187	1915.05	BIP_2019_Stahl_etall	CA8	Transcriptome	DLPFC	MR	CMC+GTEX	MendelianRandomization			0.989049		35460606	10.1016/j.ajhg.2022.04.004	Jiang eet all Am J Hum Genet	BRAIN
CA8	P35219	1382	TRANS	Depression_iPSYCH_2023	DECODE_Specific	-,NA		0.28117	0.28117	DECODE	DECODE	1.46187	1915.05	BIP_2019_Stahl_etall	CA8	Transcriptome	DLPFC	MR	CMC+GTEX	EMIC			0.87645		35460606	10.1016/j.ajhg.2022.04.004	Jiang eet all Am J Hum Genet	BRAIN
CA8	P35219	1382	TRANS	Depression_iPSYCH_2023	DECODE_Specific	-,NA		0.28117	0.28117	DECODE	DECODE	1.46187	1915.05	Deepression_Wray_tall	CA8	Transcriptome	BRAIN DLPFC	MR	PsychENCODE	TwoSampleMR	0	0.01	0.962		35296807	10.1038/s41380-022-01507-9	Deng et all Mol Psychiatry	BRAIN
CA8	P35219	1382	TRANS	Depression_iPSYCH_2023	DECODE_Specific	-,NA		0.28117	0.28117	DECODE	DECODE	1.46187	1915.05	Deepression_Wray_tall	CA8	Proteiome	BLOOD	MR	AGES	TwoSampleMR	0.03	0.02	0.146		35296807	10.1038/s41380-022-01507-9	Deng et all Mol Psychiatry	BLOOD
CA8	P35219	1382	TRANS	Depression_iPSYCH_2023	DECODE_Specific	-,NA		0.28117	0.28117	DECODE	DECODE	1.46187	1915.05	SCZ_PGC3	CA8	Transcriptome	DLPFC	SMR	CMC+GTEX	SMR	0.0748231	0.03779	0.0477066		35460606	10.1016/j.ajhg.2022.04.004	Jiang eet all Am J Hum Genet	BRAIN
CA8	P35219	1382	TRANS	Depression_iPSYCH_2023	DECODE_Specific	-,NA		0.28117	0.28117	DECODE	DECODE	1.46187	1915.05	SCZ_PGC3	CA8	Transcriptome_Transcriptlvel	DLPFC	SMR	CMC+GTEX	SMR	-0.0694174	0.0315657	0.0278678		35460606	10.1016/j.ajhg.2022.04.004	Jiang eet all Am J Hum Genet	BRAIN
CA8	P35219	1382	TRANS	Depression_iPSYCH_2023	DECODE_Specific	-,NA		0.28117	0.28117	DECODE	DECODE	1.46187	1915.05	SCZ_PGC3	CA8	Transcriptome_Transcriptlvel	DLPFC	SMR	CMC+GTEX	SMR	-0.0356725	0.0329774	0.279374		35460606	10.1016/j.ajhg.2022.04.004	Jiang eet all Am J Hum Genet	BRAIN
CA8	P35219	1382	TRANS	Depression_iPSYCH_2023	DECODE_Specific	-,NA		0.28117	0.28117	DECODE	DECODE	1.46187	1915.05	SCZ.Clozuk.2018	CA8	Transcriptome	BRAIN	SMR	PsychENCODE	SMR	-0.03804	0.0240255	0.113		30545856	10.1126/science.aat8127	Gandal et all science	BRAIN
CA8	P35219	1382	TRANS	Depression_iPSYCH_2023	DECODE_Specific	-,NA		0.28117	0.28117	DECODE	DECODE	1.46187	1915.05	BD.PGC.ruderferCell2018	CA8	Transcriptome	BRAIN	SMR	PsychENCODE	SMR	-0.00982935	0.0378397	0.795047		30545856	10.1126/science.aat8127	Gandal et all science	BRAIN
CA8	P35219	1382	TRANS	Depression_iPSYCH_2023	DECODE_Specific	-,NA		0.28117	0.28117	DECODE	DECODE	1.46187	1915.05	SCZ	CA8	Proteiome	BLOOD	SMR	eQTLGen	SMR	-0.137787	0.0423944	0.00115357		37415601	10.3389/fgene.2023.1191264	Gedik et all Front Genet	BLOOD
CA8	P35219	1382	TRANS	Depression_iPSYCH_2023	DECODE_Specific	-,NA		0.28117	0.28117	DECODE	DECODE	1.46187	1915.05	MDD	CA8	Proteiome	BRAIN	SMR	BrainMeta	SMR	0.00517749	0.011571	0.654546		37415601	10.3389/fgene.2023.1191264	Gedik et all Front Genet	BRAIN
CA8	P35219	1382	TRANS	Depression_iPSYCH_2023	DECODE_Specific	-,NA		0.28117	0.28117	DECODE	DECODE	1.46187	1915.05	BIP	CA8	Proteiome	BRAIN	SMR	BrainMeta	SMR	-0.0127665	0.025564	0.617503		37415601	10.3389/fgene.2023.1191264	Gedik et all Front Genet	BRAIN
CA8	P35219	1382	TRANS	Depression_iPSYCH_2023	DECODE_Specific	-,NA		0.28117	0.28117	DECODE	DECODE	1.46187	1915.05	SCZ	CA8	Proteiome	BRAIN	SMR	BrainMeta	SMR	-0.0193458	0.0195672	0.322817		37415601	10.3389/fgene.2023.1191264	Gedik et all Front Genet	BRAIN
CA8	P35219	1382	TRANS	Depression_iPSYCH_2023	DECODE_Specific	-,NA		0.28117	0.28117	DECODE	DECODE	1.46187	1915.05	MDD	CA8	Proteiome	BLOOD	SMR	eQTLGen	SMR	-0.0356033	0.0239614	0.137317		37415601	10.3389/fgene.2023.1191264	Gedik et all Front Genet	BLOOD
CA8	P35219	1382	TRANS	Depression_iPSYCH_2023	DECODE_Specific	-,NA		0.28117	0.28117	DECODE	DECODE	1.46187	1915.05	BIP	CA8	Proteiome	BLOOD	SMR	eQTLGen	SMR	-0.0138342	0.0515485	0.788413		37415601	10.3389/fgene.2023.1191264	Gedik et all Front Genet	BLOOD
CA8	P35219	1382	TRANS	Depression_iPSYCH_2023	DECODE_Specific	-,NA		0.28117	0.28117	DECODE	DECODE	1.46187	1915.05	SCZ	CA8	Proteiome	BLOOD	SMR	deCODE	SMR	-0.0550868	0.0190861	0.00389892		37415601	10.3389/fgene.2023.1191264	Gedik et all Front Genet	BLOOD
CA8	P35219	1382	TRANS	Depression_iPSYCH_2023	DECODE_Specific	-,NA		0.28117	0.28117	DECODE	DECODE	1.46187	1915.05	MDD	CA8	Proteiome	BRAIN	SMR	Wingo et al., 2022, in 722 samples	SMR	0.00152584	0.0139248	0.912744		37415601	10.3389/fgene.2023.1191264	Gedik et all Front Genet	BRAIN
CA8	P35219	1382	TRANS	Depression_iPSYCH_2023	DECODE_Specific	-,NA		0.28117	0.28117	DECODE	DECODE	1.46187	1915.05	BIP	CA8	Proteiome	BRAIN	SMR	Wingo et al., 2022, in 722 samples	SMR	-0.00400955	0.0305215	0.895484		37415601	10.3389/fgene.2023.1191264	Gedik et all Front Genet	BRAIN
CA8	P35219	1382	TRANS	Depression_iPSYCH_2023	DECODE_Specific	-,NA		0.28117	0.28117	DECODE	DECODE	1.46187	1915.05	SCZ	CA8	Proteiome	BRAIN	SMR	Wingo et al., 2022, in 722 samples	SMR	-0.0286403	0.0230097	0.213241		37415601	10.3389/fgene.2023.1191264	Gedik et all Front Genet	BRAIN
CA8	P35219	1382	TRANS	Depression_iPSYCH_2023	DECODE_Specific	-,NA		0.28117	0.28117	DECODE	DECODE	1.46187	1915.05	MDD	CA8	Proteiome	BLOOD	SMR	deCODE	SMR	0.0116778	0.0104878	0.265511		37415601	10.3389/fgene.2023.1191264	Gedik et all Front Genet	BLOOD
CA8	P35219	1382	TRANS	Depression_iPSYCH_2023	DECODE_Specific	-,NA		0.28117	0.28117	DECODE	DECODE	1.46187	1915.05	BIP	CA8	Proteiome	BLOOD	SMR	deCODE	SMR	-0.0362341	0.022648	0.109625		37415601	10.3389/fgene.2023.1191264	Gedik et all Front Genet	BLOOD
CA8	P35219	1382	TRANS	Depression_iPSYCH_2023	DECODE_Specific	-,NA		0.28117	0.28117	DECODE	DECODE	1.46187	1915.05	SCZ	CA8	Transcriptome	BRAIN_DLPFC	TWAS	CMC	FUSION	-1.85383		0.0638		31691811	10.1093/hmg/ddz253	Hall et al Hum Mol Genet	BRAIN
CA8	P35219	1382	TRANS	Depression_iPSYCH_2023	DECODE_Specific	-,NA		0.28117	0.28117	DECODE	DECODE	1.46187	1915.05	SCZ.Clozuk.2018	CA8	Transcriptome	BRAIN	TWAS	PsychENCODE	FUSION	0.20794		0.835		30545856	10.1126/science.aat8127	Gandal et all science	BRAIN
CA8	P35219	1382	TRANS	Depression_iPSYCH_2023	DECODE_Specific	-,NA		0.28117	0.28117	DECODE	DECODE	1.46187	1915.05	BD.PGC.ruderferCell2018	CA8	Transcriptome	BRAIN	TWAS	PsychENCODE	FUSION	0.14579		0.884		30545856	10.1126/science.aat8127	Gandal et all science	BRAIN
CA8	P35219	1382	TRANS	Depression_iPSYCH_2023	DECODE_Specific	-,NA		0.28117	0.28117	DECODE	DECODE	1.46187	1915.05	SCZ_PGC2+CLOZUK	CA8	Transcriptome	DLPFC	TWAS	Collado-Torres	FUSION	-4.12034		3.78e-05		31174959	10.1016/j.neuron.2019.05.013	ColladoTorres_neuron_twas etal. Neuron	BRAIN
CA8	P35219	1382	TRANS	Depression_iPSYCH_2023	DECODE_Specific	-,NA		0.28117	0.28117	DECODE	DECODE	1.46187	1915.05	SCZ_PGC2+CLOZUK	CA8	Transcriptome	DLPFC	TWAS	Collado-Torres	FUSION	-3.98519		6.74e-05		31174959	10.1016/j.neuron.2019.05.013	ColladoTorres_neuron_twas etal. Neuron	BRAIN
CA8	P35219	1382	TRANS	Depression_iPSYCH_2023	DECODE_Specific	-,NA		0.28117	0.28117	DECODE	DECODE	1.46187	1915.05	SCZ_PGC2+CLOZUK	CA8	Transcriptome	DLPFC	TWAS	Collado-Torres	FUSION	-3.85874		0.000114		31174959	10.1016/j.neuron.2019.05.013	ColladoTorres_neuron_twas etal. Neuron	BRAIN
CA8	P35219	1382	TRANS	Depression_iPSYCH_2023	DECODE_Specific	-,NA		0.28117	0.28117	DECODE	DECODE	1.46187	1915.05	SCZ_PGC2+CLOZUK	CA8	Transcriptome	DLPFC	TWAS	Collado-Torres	FUSION	-3.82427		0.000131		31174959	10.1016/j.neuron.2019.05.013	ColladoTorres_neuron_twas etal. Neuron	BRAIN
CA8	P35219	1382	TRANS	Depression_iPSYCH_2023	DECODE_Specific	-,NA		0.28117	0.28117	DECODE	DECODE	1.46187	1915.05	SCZ_PGC2+CLOZUK	CA8	Transcriptome	DLPFC	TWAS	Collado-Torres	FUSION	-2.90597		0.00366		31174959	10.1016/j.neuron.2019.05.013	ColladoTorres_neuron_twas etal. Neuron	BRAIN
CA8	P35219	1382	TRANS	Depression_iPSYCH_2023	DECODE_Specific	-,NA		0.28117	0.28117	DECODE	DECODE	1.46187	1915.05	SCZ_PGC2+CLOZUK	CA8	Transcriptome	HIPPO	TWAS	Collado-Torres	FUSION	-3.14012		0.00169		31174959	10.1016/j.neuron.2019.05.013	ColladoTorres_neuron_twas etal. Neuron	BRAIN
CA8	P35219	1382	TRANS	Depression_iPSYCH_2023	DECODE_Specific	-,NA		0.28117	0.28117	DECODE	DECODE	1.46187	1915.05	SCZ_PGC2	CA8	Transcriptome	DLPFC	TWAS	Collado-Torres	FUSION	-3.10865		0.00188		31174959	10.1016/j.neuron.2019.05.013	ColladoTorres_neuron_twas etal. Neuron	BRAIN
CA8	P35219	1382	TRANS	Depression_iPSYCH_2023	DECODE_Specific	-,NA		0.28117	0.28117	DECODE	DECODE	1.46187	1915.05	SCZ_PGC2	CA8	Transcriptome	HIPPO	TWAS	Collado-Torres	FUSION	-3.19917		0.00138		31174959	10.1016/j.neuron.2019.05.013	ColladoTorres_neuron_twas etal. Neuron	BRAIN
CA8	P35219	1382	TRANS	Depression_iPSYCH_2023	DECODE_Specific	-,NA		0.28117	0.28117	DECODE	DECODE	1.46187	1915.05	Depression Howard et all	CA8	Proteiome	BRAIN	PWAS	ROS/MAP	FUSION	1.57747		0.114688		33846625	10.1038/s41593-021-00832-6	Wingo Nat Neurosci	BRAIN
CA8	P35219	1382	TRANS	Depression_iPSYCH_2023	DECODE_Specific	-,NA		0.28117	0.28117	DECODE	DECODE	1.46187	1915.05	PGC3_SCZ	CA8	Transcriptome	OPCs / COPs	coloc	Roche_AD, Roche_MS, Columbia_AD, Mathys_AD, Zhou_AD	COLOC_R				0.270354	35915177	10.1038/s41593-022-01128-z	Bryois J et al	Brain
CA8	P35219	1382	TRANS	Depression_iPSYCH_2023	DECODE_Specific	-,NA		0.28117	0.28117	DECODE	DECODE	1.46187	1915.05	PGC3_SCZ	CA8	Transcriptome	OPCs / COPs	coloc	Roche_AD, Roche_MS, Columbia_AD, Mathys_AD, Zhou_AD	COLOC_R				0.210686	35915177	10.1038/s41593-022-01128-z	Bryois J et al	Brain
CA8	P35219	1382	TRANS	Depression_iPSYCH_2023	DECODE_Specific	-,NA		0.28117	0.28117	DECODE	DECODE	1.46187	1915.05	PGC3_SCZ	CA8	Transcriptome	Microglia	coloc	Roche_AD, Roche_MS, Columbia_AD, Mathys_AD, Zhou_AD	COLOC_R				0.142897	35915177	10.1038/s41593-022-01128-z	Bryois J et al	Brain
CA8	P35219	1382	TRANS	Depression_iPSYCH_2023	DECODE_Specific	-,NA		0.28117	0.28117	DECODE	DECODE	1.46187	1915.05	PGC3_SCZ	CA8	Transcriptome	Microglia	coloc	Roche_AD, Roche_MS, Columbia_AD, Mathys_AD, Zhou_AD	COLOC_R				0.129003	35915177	10.1038/s41593-022-01128-z	Bryois J et al	Brain
CA8	P35219	1382	TRANS	Depression_iPSYCH_2023	DECODE_Specific	-,NA		0.28117	0.28117	DECODE	DECODE	1.46187	1915.05	PGC3_SCZ	CA8	Transcriptome	Excitatory neurons	coloc	Roche_AD, Roche_MS, Columbia_AD, Mathys_AD, Zhou_AD	COLOC_R				0.122783	35915177	10.1038/s41593-022-01128-z	Bryois J et al	Brain
CA8	P35219	1382	TRANS	Depression_iPSYCH_2023	DECODE_Specific	-,NA		0.28117	0.28117	DECODE	DECODE	1.46187	1915.05	PGC3_SCZ	CA8	Transcriptome	Excitatory neurons	coloc	Roche_AD, Roche_MS, Columbia_AD, Mathys_AD, Zhou_AD	COLOC_R				0.110906	35915177	10.1038/s41593-022-01128-z	Bryois J et al	Brain
CA8	P35219	1382	TRANS	Depression_iPSYCH_2023	DECODE_Specific	-,NA		0.28117	0.28117	DECODE	DECODE	1.46187	1915.05	PGC3_SCZ	CA8	Transcriptome	Inhibitory neurons	coloc	Roche_AD, Roche_MS, Columbia_AD, Mathys_AD, Zhou_AD	COLOC_R				0.0946981	35915177	10.1038/s41593-022-01128-z	Bryois J et al	Brain
CA8	P35219	1382	TRANS	Depression_iPSYCH_2023	DECODE_Specific	-,NA		0.28117	0.28117	DECODE	DECODE	1.46187	1915.05	PGC3_SCZ	CA8	Transcriptome	Astrocytes	coloc	Roche_AD, Roche_MS, Columbia_AD, Mathys_AD, Zhou_AD	COLOC_R				0.0818168	35915177	10.1038/s41593-022-01128-z	Bryois J et al	Brain
CA8	P35219	1382	TRANS	Depression_iPSYCH_2023	DECODE_Specific	-,NA		0.28117	0.28117	DECODE	DECODE	1.46187	1915.05	PGC3_SCZ	CA8	Transcriptome	Inhibitory neurons	coloc	Roche_AD, Roche_MS, Columbia_AD, Mathys_AD, Zhou_AD	COLOC_R				0.0807627	35915177	10.1038/s41593-022-01128-z	Bryois J et al	Brain
CA8	P35219	1382	TRANS	Depression_iPSYCH_2023	DECODE_Specific	-,NA		0.28117	0.28117	DECODE	DECODE	1.46187	1915.05	PGC3_SCZ	CA8	Transcriptome	Pericytes	coloc	Roche_AD, Roche_MS, Columbia_AD, Mathys_AD, Zhou_AD	COLOC_R				0.0690548	35915177	10.1038/s41593-022-01128-z	Bryois J et al	Brain
CA8	P35219	1382	TRANS	Depression_iPSYCH_2023	DECODE_Specific	-,NA		0.28117	0.28117	DECODE	DECODE	1.46187	1915.05	PGC3_SCZ	CA8	Transcriptome	OPCs / COPs	coloc	Roche_AD, Roche_MS, Columbia_AD, Mathys_AD, Zhou_AD	COLOC_R				0.0688367	35915177	10.1038/s41593-022-01128-z	Bryois J et al	Brain
CA8	P35219	1382	TRANS	Depression_iPSYCH_2023	DECODE_Specific	-,NA		0.28117	0.28117	DECODE	DECODE	1.46187	1915.05	PGC3_SCZ	CA8	Transcriptome	Oligodendrocytes	coloc	Roche_AD, Roche_MS, Columbia_AD, Mathys_AD, Zhou_AD	COLOC_R				0.0680795	35915177	10.1038/s41593-022-01128-z	Bryois J et al	Brain
CA8	P35219	1382	TRANS	Depression_iPSYCH_2023	DECODE_Specific	-,NA		0.28117	0.28117	DECODE	DECODE	1.46187	1915.05	PGC3_SCZ	CA8	Transcriptome	Microglia	coloc	Roche_AD, Roche_MS, Columbia_AD, Mathys_AD, Zhou_AD	COLOC_R				0.0670868	35915177	10.1038/s41593-022-01128-z	Bryois J et al	Brain
CA8	P35219	1382	TRANS	Depression_iPSYCH_2023	DECODE_Specific	-,NA		0.28117	0.28117	DECODE	DECODE	1.46187	1915.05	PGC3_SCZ	CA8	Transcriptome	OPCs / COPs	coloc	Roche_AD, Roche_MS, Columbia_AD, Mathys_AD, Zhou_AD	COLOC_R				0.0668936	35915177	10.1038/s41593-022-01128-z	Bryois J et al	Brain
CA8	P35219	1382	TRANS	Depression_iPSYCH_2023	DECODE_Specific	-,NA		0.28117	0.28117	DECODE	DECODE	1.46187	1915.05	PGC3_SCZ	CA8	Transcriptome	OPCs / COPs	coloc	Roche_AD, Roche_MS, Columbia_AD, Mathys_AD, Zhou_AD	COLOC_R				0.0625166	35915177	10.1038/s41593-022-01128-z	Bryois J et al	Brain
CA8	P35219	1382	TRANS	Depression_iPSYCH_2023	DECODE_Specific	-,NA		0.28117	0.28117	DECODE	DECODE	1.46187	1915.05	PGC3_SCZ	CA8	Transcriptome	Endothelial cells	coloc	Roche_AD, Roche_MS, Columbia_AD, Mathys_AD, Zhou_AD	COLOC_R				0.0610584	35915177	10.1038/s41593-022-01128-z	Bryois J et al	Brain
CA8	P35219	1382	TRANS	Depression_iPSYCH_2023	DECODE_Specific	-,NA		0.28117	0.28117	DECODE	DECODE	1.46187	1915.05	PGC3_SCZ	CA8	Transcriptome	Oligodendrocytes	coloc	Roche_AD, Roche_MS, Columbia_AD, Mathys_AD, Zhou_AD	COLOC_R				0.0600284	35915177	10.1038/s41593-022-01128-z	Bryois J et al	Brain
CA8	P35219	1382	TRANS	Depression_iPSYCH_2023	DECODE_Specific	-,NA		0.28117	0.28117	DECODE	DECODE	1.46187	1915.05	PGC3_SCZ	CA8	Transcriptome	OPCs / COPs	coloc	Roche_AD, Roche_MS, Columbia_AD, Mathys_AD, Zhou_AD	COLOC_R				0.0582816	35915177	10.1038/s41593-022-01128-z	Bryois J et al	Brain
CA8	P35219	1382	TRANS	Depression_iPSYCH_2023	DECODE_Specific	-,NA		0.28117	0.28117	DECODE	DECODE	1.46187	1915.05	PGC3_SCZ	CA8	Transcriptome	Astrocytes	coloc	Roche_AD, Roche_MS, Columbia_AD, Mathys_AD, Zhou_AD	COLOC_R				0.0577136	35915177	10.1038/s41593-022-01128-z	Bryois J et al	Brain
CA8	P35219	1382	TRANS	Depression_iPSYCH_2023	DECODE_Specific	-,NA		0.28117	0.28117	DECODE	DECODE	1.46187	1915.05	PGC3_SCZ	CA8	Transcriptome	Endothelial cells	coloc	Roche_AD, Roche_MS, Columbia_AD, Mathys_AD, Zhou_AD	COLOC_R				0.0575209	35915177	10.1038/s41593-022-01128-z	Bryois J et al	Brain
CA8	P35219	1382	TRANS	Depression_iPSYCH_2023	DECODE_Specific	-,NA		0.28117	0.28117	DECODE	DECODE	1.46187	1915.05	PGC3_SCZ	CA8	Transcriptome	Inhibitory neurons	coloc	Roche_AD, Roche_MS, Columbia_AD, Mathys_AD, Zhou_AD	COLOC_R				0.0574291	35915177	10.1038/s41593-022-01128-z	Bryois J et al	Brain
CA8	P35219	1382	TRANS	Depression_iPSYCH_2023	DECODE_Specific	-,NA		0.28117	0.28117	DECODE	DECODE	1.46187	1915.05	PGC3_SCZ	CA8	Transcriptome	Endothelial cells	coloc	Roche_AD, Roche_MS, Columbia_AD, Mathys_AD, Zhou_AD	COLOC_R				0.0568031	35915177	10.1038/s41593-022-01128-z	Bryois J et al	Brain
CA8	P35219	1382	TRANS	Depression_iPSYCH_2023	DECODE_Specific	-,NA		0.28117	0.28117	DECODE	DECODE	1.46187	1915.05	PGC3_SCZ	CA8	Transcriptome	Astrocytes	coloc	Roche_AD, Roche_MS, Columbia_AD, Mathys_AD, Zhou_AD	COLOC_R				0.0550881	35915177	10.1038/s41593-022-01128-z	Bryois J et al	Brain
CA8	P35219	1382	TRANS	Depression_iPSYCH_2023	DECODE_Specific	-,NA		0.28117	0.28117	DECODE	DECODE	1.46187	1915.05	PGC3_SCZ	CA8	Transcriptome	Microglia	coloc	Roche_AD, Roche_MS, Columbia_AD, Mathys_AD, Zhou_AD	COLOC_R				0.0527271	35915177	10.1038/s41593-022-01128-z	Bryois J et al	Brain
CA8	P35219	1382	TRANS	Depression_iPSYCH_2023	DECODE_Specific	-,NA		0.28117	0.28117	DECODE	DECODE	1.46187	1915.05	PGC3_SCZ	CA8	Transcriptome	Microglia	coloc	Roche_AD, Roche_MS, Columbia_AD, Mathys_AD, Zhou_AD	COLOC_R				0.051659	35915177	10.1038/s41593-022-01128-z	Bryois J et al	Brain
CA8	P35219	1382	TRANS	Depression_iPSYCH_2023	DECODE_Specific	-,NA		0.28117	0.28117	DECODE	DECODE	1.46187	1915.05	PGC3_SCZ	CA8	Transcriptome	Microglia	coloc	Roche_AD, Roche_MS, Columbia_AD, Mathys_AD, Zhou_AD	COLOC_R				0.0488637	35915177	10.1038/s41593-022-01128-z	Bryois J et al	Brain
CA8	P35219	1382	TRANS	Depression_iPSYCH_2023	DECODE_Specific	-,NA		0.28117	0.28117	DECODE	DECODE	1.46187	1915.05	PGC3_SCZ	CA8	Transcriptome	OPCs / COPs	coloc	Roche_AD, Roche_MS, Columbia_AD, Mathys_AD, Zhou_AD	COLOC_R				0.0485863	35915177	10.1038/s41593-022-01128-z	Bryois J et al	Brain
CA8	P35219	1382	TRANS	Depression_iPSYCH_2023	DECODE_Specific	-,NA		0.28117	0.28117	DECODE	DECODE	1.46187	1915.05	PGC3_SCZ	CA8	Transcriptome	Microglia	coloc	Roche_AD, Roche_MS, Columbia_AD, Mathys_AD, Zhou_AD	COLOC_R				0.0479712	35915177	10.1038/s41593-022-01128-z	Bryois J et al	Brain
CA8	P35219	1382	TRANS	Depression_iPSYCH_2023	DECODE_Specific	-,NA		0.28117	0.28117	DECODE	DECODE	1.46187	1915.05	PGC3_SCZ	CA8	Transcriptome	Endothelial cells	coloc	Roche_AD, Roche_MS, Columbia_AD, Mathys_AD, Zhou_AD	COLOC_R				0.0475114	35915177	10.1038/s41593-022-01128-z	Bryois J et al	Brain
CA8	P35219	1382	TRANS	Depression_iPSYCH_2023	DECODE_Specific	-,NA		0.28117	0.28117	DECODE	DECODE	1.46187	1915.05	PGC3_SCZ	CA8	Transcriptome	Endothelial cells	coloc	Roche_AD, Roche_MS, Columbia_AD, Mathys_AD, Zhou_AD	COLOC_R				0.046032	35915177	10.1038/s41593-022-01128-z	Bryois J et al	Brain
CA8	P35219	1382	TRANS	Depression_iPSYCH_2023	DECODE_Specific	-,NA		0.28117	0.28117	DECODE	DECODE	1.46187	1915.05	PGC3_SCZ	CA8	Transcriptome	Oligodendrocytes	coloc	Roche_AD, Roche_MS, Columbia_AD, Mathys_AD, Zhou_AD	COLOC_R				0.0451201	35915177	10.1038/s41593-022-01128-z	Bryois J et al	Brain
CA8	P35219	1382	TRANS	Depression_iPSYCH_2023	DECODE_Specific	-,NA		0.28117	0.28117	DECODE	DECODE	1.46187	1915.05	PGC3_SCZ	CA8	Transcriptome	Inhibitory neurons	coloc	Roche_AD, Roche_MS, Columbia_AD, Mathys_AD, Zhou_AD	COLOC_R				0.0447698	35915177	10.1038/s41593-022-01128-z	Bryois J et al	Brain
CA8	P35219	1382	TRANS	Depression_iPSYCH_2023	DECODE_Specific	-,NA		0.28117	0.28117	DECODE	DECODE	1.46187	1915.05	PGC3_SCZ	CA8	Transcriptome	Excitatory neurons	coloc	Roche_AD, Roche_MS, Columbia_AD, Mathys_AD, Zhou_AD	COLOC_R				0.0436567	35915177	10.1038/s41593-022-01128-z	Bryois J et al	Brain
CA8	P35219	1382	TRANS	Depression_iPSYCH_2023	DECODE_Specific	-,NA		0.28117	0.28117	DECODE	DECODE	1.46187	1915.05	PGC3_SCZ	CA8	Transcriptome	Microglia	coloc	Roche_AD, Roche_MS, Columbia_AD, Mathys_AD, Zhou_AD	COLOC_R				0.0433587	35915177	10.1038/s41593-022-01128-z	Bryois J et al	Brain
CA8	P35219	1382	TRANS	Depression_iPSYCH_2023	DECODE_Specific	-,NA		0.28117	0.28117	DECODE	DECODE	1.46187	1915.05	PGC3_SCZ	CA8	Transcriptome	OPCs / COPs	coloc	Roche_AD, Roche_MS, Columbia_AD, Mathys_AD, Zhou_AD	COLOC_R				0.0417086	35915177	10.1038/s41593-022-01128-z	Bryois J et al	Brain
CA8	P35219	1382	TRANS	Depression_iPSYCH_2023	DECODE_Specific	-,NA		0.28117	0.28117	DECODE	DECODE	1.46187	1915.05	PGC3_SCZ	CA8	Transcriptome	Oligodendrocytes	coloc	Roche_AD, Roche_MS, Columbia_AD, Mathys_AD, Zhou_AD	COLOC_R				0.0409135	35915177	10.1038/s41593-022-01128-z	Bryois J et al	Brain
CA8	P35219	1382	TRANS	Depression_iPSYCH_2023	DECODE_Specific	-,NA		0.28117	0.28117	DECODE	DECODE	1.46187	1915.05	PGC3_SCZ	CA8	Transcriptome	Oligodendrocytes	coloc	Roche_AD, Roche_MS, Columbia_AD, Mathys_AD, Zhou_AD	COLOC_R				0.0406516	35915177	10.1038/s41593-022-01128-z	Bryois J et al	Brain
CA8	P35219	1382	TRANS	Depression_iPSYCH_2023	DECODE_Specific	-,NA		0.28117	0.28117	DECODE	DECODE	1.46187	1915.05	PGC3_SCZ	CA8	Transcriptome	Excitatory neurons	coloc	Roche_AD, Roche_MS, Columbia_AD, Mathys_AD, Zhou_AD	COLOC_R				0.0392835	35915177	10.1038/s41593-022-01128-z	Bryois J et al	Brain
CA8	P35219	1382	TRANS	Depression_iPSYCH_2023	DECODE_Specific	-,NA		0.28117	0.28117	DECODE	DECODE	1.46187	1915.05	PGC3_SCZ	CA8	Transcriptome	Inhibitory neurons	coloc	Roche_AD, Roche_MS, Columbia_AD, Mathys_AD, Zhou_AD	COLOC_R				0.038143	35915177	10.1038/s41593-022-01128-z	Bryois J et al	Brain
CA8	P35219	1382	TRANS	Depression_iPSYCH_2023	DECODE_Specific	-,NA		0.28117	0.28117	DECODE	DECODE	1.46187	1915.05	PGC3_SCZ	CA8	Transcriptome	Astrocytes	coloc	Roche_AD, Roche_MS, Columbia_AD, Mathys_AD, Zhou_AD	COLOC_R				0.0377847	35915177	10.1038/s41593-022-01128-z	Bryois J et al	Brain
CA8	P35219	1382	TRANS	Depression_iPSYCH_2023	DECODE_Specific	-,NA		0.28117	0.28117	DECODE	DECODE	1.46187	1915.05	PGC3_SCZ	CA8	Transcriptome	Astrocytes	coloc	Roche_AD, Roche_MS, Columbia_AD, Mathys_AD, Zhou_AD	COLOC_R				0.0375348	35915177	10.1038/s41593-022-01128-z	Bryois J et al	Brain
CA8	P35219	1382	TRANS	Depression_iPSYCH_2023	DECODE_Specific	-,NA		0.28117	0.28117	DECODE	DECODE	1.46187	1915.05	PGC3_SCZ	CA8	Transcriptome	Astrocytes	coloc	Roche_AD, Roche_MS, Columbia_AD, Mathys_AD, Zhou_AD	COLOC_R				0.0373771	35915177	10.1038/s41593-022-01128-z	Bryois J et al	Brain
CA8	P35219	1382	TRANS	Depression_iPSYCH_2023	DECODE_Specific	-,NA		0.28117	0.28117	DECODE	DECODE	1.46187	1915.05	PGC3_SCZ	CA8	Transcriptome	Astrocytes	coloc	Roche_AD, Roche_MS, Columbia_AD, Mathys_AD, Zhou_AD	COLOC_R				0.0365016	35915177	10.1038/s41593-022-01128-z	Bryois J et al	Brain
CA8	P35219	1382	TRANS	Depression_iPSYCH_2023	DECODE_Specific	-,NA		0.28117	0.28117	DECODE	DECODE	1.46187	1915.05	PGC3_SCZ	CA8	Transcriptome	Inhibitory neurons	coloc	Roche_AD, Roche_MS, Columbia_AD, Mathys_AD, Zhou_AD	COLOC_R				0.0364737	35915177	10.1038/s41593-022-01128-z	Bryois J et al	Brain
CA8	P35219	1382	TRANS	Depression_iPSYCH_2023	DECODE_Specific	-,NA		0.28117	0.28117	DECODE	DECODE	1.46187	1915.05	PGC3_SCZ	CA8	Transcriptome	Oligodendrocytes	coloc	Roche_AD, Roche_MS, Columbia_AD, Mathys_AD, Zhou_AD	COLOC_R				0.0353353	35915177	10.1038/s41593-022-01128-z	Bryois J et al	Brain
CA8	P35219	1382	TRANS	Depression_iPSYCH_2023	DECODE_Specific	-,NA		0.28117	0.28117	DECODE	DECODE	1.46187	1915.05	PGC3_SCZ	CA8	Transcriptome	Inhibitory neurons	coloc	Roche_AD, Roche_MS, Columbia_AD, Mathys_AD, Zhou_AD	COLOC_R				0.0342434	35915177	10.1038/s41593-022-01128-z	Bryois J et al	Brain
CA8	P35219	1382	TRANS	Depression_iPSYCH_2023	DECODE_Specific	-,NA		0.28117	0.28117	DECODE	DECODE	1.46187	1915.05	PGC3_SCZ	CA8	Transcriptome	Astrocytes	coloc	Roche_AD, Roche_MS, Columbia_AD, Mathys_AD, Zhou_AD	COLOC_R				0.0337182	35915177	10.1038/s41593-022-01128-z	Bryois J et al	Brain
CA8	P35219	1382	TRANS	Depression_iPSYCH_2023	DECODE_Specific	-,NA		0.28117	0.28117	DECODE	DECODE	1.46187	1915.05	PGC3_SCZ	CA8	Transcriptome	Excitatory neurons	coloc	Roche_AD, Roche_MS, Columbia_AD, Mathys_AD, Zhou_AD	COLOC_R				0.0285586	35915177	10.1038/s41593-022-01128-z	Bryois J et al	Brain
CA8	P35219	1382	TRANS	Depression_iPSYCH_2023	DECODE_Specific	-,NA		0.28117	0.28117	DECODE	DECODE	1.46187	1915.05	PGC3_SCZ	CA8	Transcriptome	OPCs / COPs	coloc	Roche_AD, Roche_MS, Columbia_AD, Mathys_AD, Zhou_AD	COLOC_R				0.027968	35915177	10.1038/s41593-022-01128-z	Bryois J et al	Brain
CA8	P35219	1382	TRANS	Depression_iPSYCH_2023	DECODE_Specific	-,NA		0.28117	0.28117	DECODE	DECODE	1.46187	1915.05	PGC3_SCZ	CA8	Transcriptome	Oligodendrocytes	coloc	Roche_AD, Roche_MS, Columbia_AD, Mathys_AD, Zhou_AD	COLOC_R				0.0261651	35915177	10.1038/s41593-022-01128-z	Bryois J et al	Brain
CA8	P35219	1382	TRANS	Depression_iPSYCH_2023	DECODE_Specific	-,NA		0.28117	0.28117	DECODE	DECODE	1.46187	1915.05	PGC3_SCZ	CA8	Transcriptome	OPCs / COPs	coloc	Roche_AD, Roche_MS, Columbia_AD, Mathys_AD, Zhou_AD	COLOC_R				0.0234322	35915177	10.1038/s41593-022-01128-z	Bryois J et al	Brain
CA8	P35219	1382	TRANS	Depression_iPSYCH_2023	DECODE_Specific	-,NA		0.28117	0.28117	DECODE	DECODE	1.46187	1915.05	PGC3_SCZ	CA8	Transcriptome	Excitatory neurons	coloc	Roche_AD, Roche_MS, Columbia_AD, Mathys_AD, Zhou_AD	COLOC_R				0.0140854	35915177	10.1038/s41593-022-01128-z	Bryois J et al	Brain
CA8	P35219	1382	TRANS	Depression_iPSYCH_2023	DECODE_Specific	-,NA		0.28117	0.28117	DECODE	DECODE	1.46187	1915.05	PGC3_SCZ	CA8	Transcriptome	Oligodendrocytes	coloc	Roche_AD, Roche_MS, Columbia_AD, Mathys_AD, Zhou_AD	COLOC_R				0.0136765	35915177	10.1038/s41593-022-01128-z	Bryois J et al	Brain
CA8	P35219	1382	TRANS	Depression_iPSYCH_2023	DECODE_Specific	-,NA		0.28117	0.28117	DECODE	DECODE	1.46187	1915.05	PGC3_SCZ	CA8	Transcriptome	Inhibitory neurons	coloc	Roche_AD, Roche_MS, Columbia_AD, Mathys_AD, Zhou_AD	COLOC_R				0.00932775	35915177	10.1038/s41593-022-01128-z	Bryois J et al	Brain
CA8	P35219	1382	TRANS	Depression_iPSYCH_2023	DECODE_Specific	-,NA		0.28117	0.28117	DECODE	DECODE	1.46187	1915.05	Schizophrenia	CA8	Transcriptome	brain caudate nucleus	TWAS	Gtex	Fusion			4.23621e-06		36319771	10.1038/s41593-022-01182-7	Benjamin KJM	brain caudate nucleus
CA8	P35219	1382	TRANS	Depression_iPSYCH_2023	DECODE_Specific	-,NA		0.28117	0.28117	DECODE	DECODE	1.46187	1915.05	Schizophrenia	CA8	Transcriptome	brain caudate nucleus	SMR	Gtex	SMR	-0.199944	0.0587231	0.000661955		36319771	10.1038/s41593-022-01182-7	Benjamin KJM	brain caudate nucleus
CA8	P35219	1382	TRANS	PGC3_SCZ_NoUKB	DECODE_Specific	-,NA		0.685468	0.685468	DECODE	DECODE	1.176	4668.72	Bipolar disorder	CA8	Proteome	PLASMA	MR	AGES	TwoSampleMR	-0.0792472	0.0505319	0.116821		36280454	https://doi.org/10.1016/j.biopsych.2022.08.015	Lu et al Biol Psychiatry	BLOOD
CA8	P35219	1382	TRANS	PGC3_SCZ_NoUKB	DECODE_Specific	-,NA		0.685468	0.685468	DECODE	DECODE	1.176	4668.72	Bipolar disorder	CA8	Proteome	PLASMA	MR	FENLAND	TwoSampleMR	-0.0548375	0.0327586	0.0941332		36280454	https://doi.org/10.1016/j.biopsych.2022.08.015	Lu et al Biol Psychiatry	BLOOD
CA8	P35219	1382	TRANS	PGC3_SCZ_NoUKB	DECODE_Specific	-,NA		0.685468	0.685468	DECODE	DECODE	1.176	4668.72	Major depressive disorder	CA8	Proteome	PLASMA	MR	AGES	TwoSampleMR	0.0340425	0.0234043	0.145795		36280454	https://doi.org/10.1016/j.biopsych.2022.08.015	Lu et al Biol Psychiatry	BLOOD
CA8	P35219	1382	TRANS	PGC3_SCZ_NoUKB	DECODE_Specific	-,NA		0.685468	0.685468	DECODE	DECODE	1.176	4668.72	Major depressive disorder	CA8	Proteome	PLASMA	MR	FENLAND	TwoSampleMR	0.0186207	0.0151724	0.21972		36280454	https://doi.org/10.1016/j.biopsych.2022.08.015	Lu et al Biol Psychiatry	BLOOD
CA8	P35219	1382	TRANS	PGC3_SCZ_NoUKB	DECODE_Specific	-,NA		0.685468	0.685468	DECODE	DECODE	1.176	4668.72	Schizophrenia	CA8	Proteome	PLASMA	MR	AGES	TwoSampleMR	-0.102673	0.0425532	0.0158299		36280454	https://doi.org/10.1016/j.biopsych.2022.08.015	Lu et al Biol Psychiatry	BLOOD
CA8	P35219	1382	TRANS	PGC3_SCZ_NoUKB	DECODE_Specific	-,NA		0.685468	0.685468	DECODE	DECODE	1.176	4668.72	Schizophrenia	CA8	Proteome	PLASMA	MR	FENLAND	TwoSampleMR	-0.079322	0.0275862	0.00403487		36280454	https://doi.org/10.1016/j.biopsych.2022.08.015	Lu et al Biol Psychiatry	BLOOD
CA8	P35219	1382	TRANS	PGC3_SCZ_NoUKB	DECODE_Specific	-,NA		0.685468	0.685468	DECODE	DECODE	1.176	4668.72	SCZ_PGC3	CA8	Transcriptome	DLPFC	MR	CMC+GTEX	MendelianRandomization			0.100872		35460606	10.1016/j.ajhg.2022.04.004	Jiang eet all Am J Hum Genet	BRAIN
CA8	P35219	1382	TRANS	PGC3_SCZ_NoUKB	DECODE_Specific	-,NA		0.685468	0.685468	DECODE	DECODE	1.176	4668.72	SCZ_PGC3	CA8	Transcriptome	DLPFC	MR	CMC+GTEX	MendelianRandomization			0.0558098		35460606	10.1016/j.ajhg.2022.04.004	Jiang eet all Am J Hum Genet	BRAIN
CA8	P35219	1382	TRANS	PGC3_SCZ_NoUKB	DECODE_Specific	-,NA		0.685468	0.685468	DECODE	DECODE	1.176	4668.72	SCZ_PGC3	CA8	Transcriptome	DLPFC	MR	CMC+GTEX	MendelianRandomization			0.607155		35460606	10.1016/j.ajhg.2022.04.004	Jiang eet all Am J Hum Genet	BRAIN
CA8	P35219	1382	TRANS	PGC3_SCZ_NoUKB	DECODE_Specific	-,NA		0.685468	0.685468	DECODE	DECODE	1.176	4668.72	SCZ_PGC3	CA8	Transcriptome	DLPFC	MR	CMC+GTEX	EMIC			0.00170772		35460606	10.1016/j.ajhg.2022.04.004	Jiang eet all Am J Hum Genet	BRAIN
CA8	P35219	1382	TRANS	PGC3_SCZ_NoUKB	DECODE_Specific	-,NA		0.685468	0.685468	DECODE	DECODE	1.176	4668.72	BIP_2019_Stahl_etall	CA8	Transcriptome	DLPFC	MR	CMC+GTEX	MendelianRandomization			0.874809		35460606	10.1016/j.ajhg.2022.04.004	Jiang eet all Am J Hum Genet	BRAIN
CA8	P35219	1382	TRANS	PGC3_SCZ_NoUKB	DECODE_Specific	-,NA		0.685468	0.685468	DECODE	DECODE	1.176	4668.72	BIP_2019_Stahl_etall	CA8	Transcriptome	DLPFC	MR	CMC+GTEX	MendelianRandomization			0.856426		35460606	10.1016/j.ajhg.2022.04.004	Jiang eet all Am J Hum Genet	BRAIN
CA8	P35219	1382	TRANS	PGC3_SCZ_NoUKB	DECODE_Specific	-,NA		0.685468	0.685468	DECODE	DECODE	1.176	4668.72	BIP_2019_Stahl_etall	CA8	Transcriptome	DLPFC	MR	CMC+GTEX	MendelianRandomization			0.989049		35460606	10.1016/j.ajhg.2022.04.004	Jiang eet all Am J Hum Genet	BRAIN
CA8	P35219	1382	TRANS	PGC3_SCZ_NoUKB	DECODE_Specific	-,NA		0.685468	0.685468	DECODE	DECODE	1.176	4668.72	BIP_2019_Stahl_etall	CA8	Transcriptome	DLPFC	MR	CMC+GTEX	EMIC			0.87645		35460606	10.1016/j.ajhg.2022.04.004	Jiang eet all Am J Hum Genet	BRAIN
CA8	P35219	1382	TRANS	PGC3_SCZ_NoUKB	DECODE_Specific	-,NA		0.685468	0.685468	DECODE	DECODE	1.176	4668.72	Deepression_Wray_tall	CA8	Transcriptome	BRAIN DLPFC	MR	PsychENCODE	TwoSampleMR	0	0.01	0.962		35296807	10.1038/s41380-022-01507-9	Deng et all Mol Psychiatry	BRAIN
CA8	P35219	1382	TRANS	PGC3_SCZ_NoUKB	DECODE_Specific	-,NA		0.685468	0.685468	DECODE	DECODE	1.176	4668.72	Deepression_Wray_tall	CA8	Proteiome	BLOOD	MR	AGES	TwoSampleMR	0.03	0.02	0.146		35296807	10.1038/s41380-022-01507-9	Deng et all Mol Psychiatry	BLOOD
CA8	P35219	1382	TRANS	PGC3_SCZ_NoUKB	DECODE_Specific	-,NA		0.685468	0.685468	DECODE	DECODE	1.176	4668.72	SCZ_PGC3	CA8	Transcriptome	DLPFC	SMR	CMC+GTEX	SMR	0.0748231	0.03779	0.0477066		35460606	10.1016/j.ajhg.2022.04.004	Jiang eet all Am J Hum Genet	BRAIN
CA8	P35219	1382	TRANS	PGC3_SCZ_NoUKB	DECODE_Specific	-,NA		0.685468	0.685468	DECODE	DECODE	1.176	4668.72	SCZ_PGC3	CA8	Transcriptome_Transcriptlvel	DLPFC	SMR	CMC+GTEX	SMR	-0.0694174	0.0315657	0.0278678		35460606	10.1016/j.ajhg.2022.04.004	Jiang eet all Am J Hum Genet	BRAIN
CA8	P35219	1382	TRANS	PGC3_SCZ_NoUKB	DECODE_Specific	-,NA		0.685468	0.685468	DECODE	DECODE	1.176	4668.72	SCZ_PGC3	CA8	Transcriptome_Transcriptlvel	DLPFC	SMR	CMC+GTEX	SMR	-0.0356725	0.0329774	0.279374		35460606	10.1016/j.ajhg.2022.04.004	Jiang eet all Am J Hum Genet	BRAIN
CA8	P35219	1382	TRANS	PGC3_SCZ_NoUKB	DECODE_Specific	-,NA		0.685468	0.685468	DECODE	DECODE	1.176	4668.72	SCZ.Clozuk.2018	CA8	Transcriptome	BRAIN	SMR	PsychENCODE	SMR	-0.03804	0.0240255	0.113		30545856	10.1126/science.aat8127	Gandal et all science	BRAIN
CA8	P35219	1382	TRANS	PGC3_SCZ_NoUKB	DECODE_Specific	-,NA		0.685468	0.685468	DECODE	DECODE	1.176	4668.72	BD.PGC.ruderferCell2018	CA8	Transcriptome	BRAIN	SMR	PsychENCODE	SMR	-0.00982935	0.0378397	0.795047		30545856	10.1126/science.aat8127	Gandal et all science	BRAIN
CA8	P35219	1382	TRANS	PGC3_SCZ_NoUKB	DECODE_Specific	-,NA		0.685468	0.685468	DECODE	DECODE	1.176	4668.72	SCZ	CA8	Proteiome	BLOOD	SMR	eQTLGen	SMR	-0.137787	0.0423944	0.00115357		37415601	10.3389/fgene.2023.1191264	Gedik et all Front Genet	BLOOD
CA8	P35219	1382	TRANS	PGC3_SCZ_NoUKB	DECODE_Specific	-,NA		0.685468	0.685468	DECODE	DECODE	1.176	4668.72	MDD	CA8	Proteiome	BRAIN	SMR	BrainMeta	SMR	0.00517749	0.011571	0.654546		37415601	10.3389/fgene.2023.1191264	Gedik et all Front Genet	BRAIN
CA8	P35219	1382	TRANS	PGC3_SCZ_NoUKB	DECODE_Specific	-,NA		0.685468	0.685468	DECODE	DECODE	1.176	4668.72	BIP	CA8	Proteiome	BRAIN	SMR	BrainMeta	SMR	-0.0127665	0.025564	0.617503		37415601	10.3389/fgene.2023.1191264	Gedik et all Front Genet	BRAIN
CA8	P35219	1382	TRANS	PGC3_SCZ_NoUKB	DECODE_Specific	-,NA		0.685468	0.685468	DECODE	DECODE	1.176	4668.72	SCZ	CA8	Proteiome	BRAIN	SMR	BrainMeta	SMR	-0.0193458	0.0195672	0.322817		37415601	10.3389/fgene.2023.1191264	Gedik et all Front Genet	BRAIN
CA8	P35219	1382	TRANS	PGC3_SCZ_NoUKB	DECODE_Specific	-,NA		0.685468	0.685468	DECODE	DECODE	1.176	4668.72	MDD	CA8	Proteiome	BLOOD	SMR	eQTLGen	SMR	-0.0356033	0.0239614	0.137317		37415601	10.3389/fgene.2023.1191264	Gedik et all Front Genet	BLOOD
CA8	P35219	1382	TRANS	PGC3_SCZ_NoUKB	DECODE_Specific	-,NA		0.685468	0.685468	DECODE	DECODE	1.176	4668.72	BIP	CA8	Proteiome	BLOOD	SMR	eQTLGen	SMR	-0.0138342	0.0515485	0.788413		37415601	10.3389/fgene.2023.1191264	Gedik et all Front Genet	BLOOD
CA8	P35219	1382	TRANS	PGC3_SCZ_NoUKB	DECODE_Specific	-,NA		0.685468	0.685468	DECODE	DECODE	1.176	4668.72	SCZ	CA8	Proteiome	BLOOD	SMR	deCODE	SMR	-0.0550868	0.0190861	0.00389892		37415601	10.3389/fgene.2023.1191264	Gedik et all Front Genet	BLOOD
CA8	P35219	1382	TRANS	PGC3_SCZ_NoUKB	DECODE_Specific	-,NA		0.685468	0.685468	DECODE	DECODE	1.176	4668.72	MDD	CA8	Proteiome	BRAIN	SMR	Wingo et al., 2022, in 722 samples	SMR	0.00152584	0.0139248	0.912744		37415601	10.3389/fgene.2023.1191264	Gedik et all Front Genet	BRAIN
CA8	P35219	1382	TRANS	PGC3_SCZ_NoUKB	DECODE_Specific	-,NA		0.685468	0.685468	DECODE	DECODE	1.176	4668.72	BIP	CA8	Proteiome	BRAIN	SMR	Wingo et al., 2022, in 722 samples	SMR	-0.00400955	0.0305215	0.895484		37415601	10.3389/fgene.2023.1191264	Gedik et all Front Genet	BRAIN
CA8	P35219	1382	TRANS	PGC3_SCZ_NoUKB	DECODE_Specific	-,NA		0.685468	0.685468	DECODE	DECODE	1.176	4668.72	SCZ	CA8	Proteiome	BRAIN	SMR	Wingo et al., 2022, in 722 samples	SMR	-0.0286403	0.0230097	0.213241		37415601	10.3389/fgene.2023.1191264	Gedik et all Front Genet	BRAIN
CA8	P35219	1382	TRANS	PGC3_SCZ_NoUKB	DECODE_Specific	-,NA		0.685468	0.685468	DECODE	DECODE	1.176	4668.72	MDD	CA8	Proteiome	BLOOD	SMR	deCODE	SMR	0.0116778	0.0104878	0.265511		37415601	10.3389/fgene.2023.1191264	Gedik et all Front Genet	BLOOD
CA8	P35219	1382	TRANS	PGC3_SCZ_NoUKB	DECODE_Specific	-,NA		0.685468	0.685468	DECODE	DECODE	1.176	4668.72	BIP	CA8	Proteiome	BLOOD	SMR	deCODE	SMR	-0.0362341	0.022648	0.109625		37415601	10.3389/fgene.2023.1191264	Gedik et all Front Genet	BLOOD
CA8	P35219	1382	TRANS	PGC3_SCZ_NoUKB	DECODE_Specific	-,NA		0.685468	0.685468	DECODE	DECODE	1.176	4668.72	SCZ	CA8	Transcriptome	BRAIN_DLPFC	TWAS	CMC	FUSION	-1.85383		0.0638		31691811	10.1093/hmg/ddz253	Hall et al Hum Mol Genet	BRAIN
CA8	P35219	1382	TRANS	PGC3_SCZ_NoUKB	DECODE_Specific	-,NA		0.685468	0.685468	DECODE	DECODE	1.176	4668.72	SCZ.Clozuk.2018	CA8	Transcriptome	BRAIN	TWAS	PsychENCODE	FUSION	0.20794		0.835		30545856	10.1126/science.aat8127	Gandal et all science	BRAIN
CA8	P35219	1382	TRANS	PGC3_SCZ_NoUKB	DECODE_Specific	-,NA		0.685468	0.685468	DECODE	DECODE	1.176	4668.72	BD.PGC.ruderferCell2018	CA8	Transcriptome	BRAIN	TWAS	PsychENCODE	FUSION	0.14579		0.884		30545856	10.1126/science.aat8127	Gandal et all science	BRAIN
CA8	P35219	1382	TRANS	PGC3_SCZ_NoUKB	DECODE_Specific	-,NA		0.685468	0.685468	DECODE	DECODE	1.176	4668.72	SCZ_PGC2+CLOZUK	CA8	Transcriptome	DLPFC	TWAS	Collado-Torres	FUSION	-4.12034		3.78e-05		31174959	10.1016/j.neuron.2019.05.013	ColladoTorres_neuron_twas etal. Neuron	BRAIN
CA8	P35219	1382	TRANS	PGC3_SCZ_NoUKB	DECODE_Specific	-,NA		0.685468	0.685468	DECODE	DECODE	1.176	4668.72	SCZ_PGC2+CLOZUK	CA8	Transcriptome	DLPFC	TWAS	Collado-Torres	FUSION	-3.98519		6.74e-05		31174959	10.1016/j.neuron.2019.05.013	ColladoTorres_neuron_twas etal. Neuron	BRAIN
CA8	P35219	1382	TRANS	PGC3_SCZ_NoUKB	DECODE_Specific	-,NA		0.685468	0.685468	DECODE	DECODE	1.176	4668.72	SCZ_PGC2+CLOZUK	CA8	Transcriptome	DLPFC	TWAS	Collado-Torres	FUSION	-3.85874		0.000114		31174959	10.1016/j.neuron.2019.05.013	ColladoTorres_neuron_twas etal. Neuron	BRAIN
CA8	P35219	1382	TRANS	PGC3_SCZ_NoUKB	DECODE_Specific	-,NA		0.685468	0.685468	DECODE	DECODE	1.176	4668.72	SCZ_PGC2+CLOZUK	CA8	Transcriptome	DLPFC	TWAS	Collado-Torres	FUSION	-3.82427		0.000131		31174959	10.1016/j.neuron.2019.05.013	ColladoTorres_neuron_twas etal. Neuron	BRAIN
CA8	P35219	1382	TRANS	PGC3_SCZ_NoUKB	DECODE_Specific	-,NA		0.685468	0.685468	DECODE	DECODE	1.176	4668.72	SCZ_PGC2+CLOZUK	CA8	Transcriptome	DLPFC	TWAS	Collado-Torres	FUSION	-2.90597		0.00366		31174959	10.1016/j.neuron.2019.05.013	ColladoTorres_neuron_twas etal. Neuron	BRAIN
CA8	P35219	1382	TRANS	PGC3_SCZ_NoUKB	DECODE_Specific	-,NA		0.685468	0.685468	DECODE	DECODE	1.176	4668.72	SCZ_PGC2+CLOZUK	CA8	Transcriptome	HIPPO	TWAS	Collado-Torres	FUSION	-3.14012		0.00169		31174959	10.1016/j.neuron.2019.05.013	ColladoTorres_neuron_twas etal. Neuron	BRAIN
CA8	P35219	1382	TRANS	PGC3_SCZ_NoUKB	DECODE_Specific	-,NA		0.685468	0.685468	DECODE	DECODE	1.176	4668.72	SCZ_PGC2	CA8	Transcriptome	DLPFC	TWAS	Collado-Torres	FUSION	-3.10865		0.00188		31174959	10.1016/j.neuron.2019.05.013	ColladoTorres_neuron_twas etal. Neuron	BRAIN
CA8	P35219	1382	TRANS	PGC3_SCZ_NoUKB	DECODE_Specific	-,NA		0.685468	0.685468	DECODE	DECODE	1.176	4668.72	SCZ_PGC2	CA8	Transcriptome	HIPPO	TWAS	Collado-Torres	FUSION	-3.19917		0.00138		31174959	10.1016/j.neuron.2019.05.013	ColladoTorres_neuron_twas etal. Neuron	BRAIN
CA8	P35219	1382	TRANS	PGC3_SCZ_NoUKB	DECODE_Specific	-,NA		0.685468	0.685468	DECODE	DECODE	1.176	4668.72	Depression Howard et all	CA8	Proteiome	BRAIN	PWAS	ROS/MAP	FUSION	1.57747		0.114688		33846625	10.1038/s41593-021-00832-6	Wingo Nat Neurosci	BRAIN
CA8	P35219	1382	TRANS	PGC3_SCZ_NoUKB	DECODE_Specific	-,NA		0.685468	0.685468	DECODE	DECODE	1.176	4668.72	PGC3_SCZ	CA8	Transcriptome	OPCs / COPs	coloc	Roche_AD, Roche_MS, Columbia_AD, Mathys_AD, Zhou_AD	COLOC_R				0.270354	35915177	10.1038/s41593-022-01128-z	Bryois J et al	Brain
CA8	P35219	1382	TRANS	PGC3_SCZ_NoUKB	DECODE_Specific	-,NA		0.685468	0.685468	DECODE	DECODE	1.176	4668.72	PGC3_SCZ	CA8	Transcriptome	OPCs / COPs	coloc	Roche_AD, Roche_MS, Columbia_AD, Mathys_AD, Zhou_AD	COLOC_R				0.210686	35915177	10.1038/s41593-022-01128-z	Bryois J et al	Brain
CA8	P35219	1382	TRANS	PGC3_SCZ_NoUKB	DECODE_Specific	-,NA		0.685468	0.685468	DECODE	DECODE	1.176	4668.72	PGC3_SCZ	CA8	Transcriptome	Microglia	coloc	Roche_AD, Roche_MS, Columbia_AD, Mathys_AD, Zhou_AD	COLOC_R				0.142897	35915177	10.1038/s41593-022-01128-z	Bryois J et al	Brain
CA8	P35219	1382	TRANS	PGC3_SCZ_NoUKB	DECODE_Specific	-,NA		0.685468	0.685468	DECODE	DECODE	1.176	4668.72	PGC3_SCZ	CA8	Transcriptome	Microglia	coloc	Roche_AD, Roche_MS, Columbia_AD, Mathys_AD, Zhou_AD	COLOC_R				0.129003	35915177	10.1038/s41593-022-01128-z	Bryois J et al	Brain
CA8	P35219	1382	TRANS	PGC3_SCZ_NoUKB	DECODE_Specific	-,NA		0.685468	0.685468	DECODE	DECODE	1.176	4668.72	PGC3_SCZ	CA8	Transcriptome	Excitatory neurons	coloc	Roche_AD, Roche_MS, Columbia_AD, Mathys_AD, Zhou_AD	COLOC_R				0.122783	35915177	10.1038/s41593-022-01128-z	Bryois J et al	Brain
CA8	P35219	1382	TRANS	PGC3_SCZ_NoUKB	DECODE_Specific	-,NA		0.685468	0.685468	DECODE	DECODE	1.176	4668.72	PGC3_SCZ	CA8	Transcriptome	Excitatory neurons	coloc	Roche_AD, Roche_MS, Columbia_AD, Mathys_AD, Zhou_AD	COLOC_R				0.110906	35915177	10.1038/s41593-022-01128-z	Bryois J et al	Brain
CA8	P35219	1382	TRANS	PGC3_SCZ_NoUKB	DECODE_Specific	-,NA		0.685468	0.685468	DECODE	DECODE	1.176	4668.72	PGC3_SCZ	CA8	Transcriptome	Inhibitory neurons	coloc	Roche_AD, Roche_MS, Columbia_AD, Mathys_AD, Zhou_AD	COLOC_R				0.0946981	35915177	10.1038/s41593-022-01128-z	Bryois J et al	Brain
CA8	P35219	1382	TRANS	PGC3_SCZ_NoUKB	DECODE_Specific	-,NA		0.685468	0.685468	DECODE	DECODE	1.176	4668.72	PGC3_SCZ	CA8	Transcriptome	Astrocytes	coloc	Roche_AD, Roche_MS, Columbia_AD, Mathys_AD, Zhou_AD	COLOC_R				0.0818168	35915177	10.1038/s41593-022-01128-z	Bryois J et al	Brain
CA8	P35219	1382	TRANS	PGC3_SCZ_NoUKB	DECODE_Specific	-,NA		0.685468	0.685468	DECODE	DECODE	1.176	4668.72	PGC3_SCZ	CA8	Transcriptome	Inhibitory neurons	coloc	Roche_AD, Roche_MS, Columbia_AD, Mathys_AD, Zhou_AD	COLOC_R				0.0807627	35915177	10.1038/s41593-022-01128-z	Bryois J et al	Brain
CA8	P35219	1382	TRANS	PGC3_SCZ_NoUKB	DECODE_Specific	-,NA		0.685468	0.685468	DECODE	DECODE	1.176	4668.72	PGC3_SCZ	CA8	Transcriptome	Pericytes	coloc	Roche_AD, Roche_MS, Columbia_AD, Mathys_AD, Zhou_AD	COLOC_R				0.0690548	35915177	10.1038/s41593-022-01128-z	Bryois J et al	Brain
CA8	P35219	1382	TRANS	PGC3_SCZ_NoUKB	DECODE_Specific	-,NA		0.685468	0.685468	DECODE	DECODE	1.176	4668.72	PGC3_SCZ	CA8	Transcriptome	OPCs / COPs	coloc	Roche_AD, Roche_MS, Columbia_AD, Mathys_AD, Zhou_AD	COLOC_R				0.0688367	35915177	10.1038/s41593-022-01128-z	Bryois J et al	Brain
CA8	P35219	1382	TRANS	PGC3_SCZ_NoUKB	DECODE_Specific	-,NA		0.685468	0.685468	DECODE	DECODE	1.176	4668.72	PGC3_SCZ	CA8	Transcriptome	Oligodendrocytes	coloc	Roche_AD, Roche_MS, Columbia_AD, Mathys_AD, Zhou_AD	COLOC_R				0.0680795	35915177	10.1038/s41593-022-01128-z	Bryois J et al	Brain
CA8	P35219	1382	TRANS	PGC3_SCZ_NoUKB	DECODE_Specific	-,NA		0.685468	0.685468	DECODE	DECODE	1.176	4668.72	PGC3_SCZ	CA8	Transcriptome	Microglia	coloc	Roche_AD, Roche_MS, Columbia_AD, Mathys_AD, Zhou_AD	COLOC_R				0.0670868	35915177	10.1038/s41593-022-01128-z	Bryois J et al	Brain
CA8	P35219	1382	TRANS	PGC3_SCZ_NoUKB	DECODE_Specific	-,NA		0.685468	0.685468	DECODE	DECODE	1.176	4668.72	PGC3_SCZ	CA8	Transcriptome	OPCs / COPs	coloc	Roche_AD, Roche_MS, Columbia_AD, Mathys_AD, Zhou_AD	COLOC_R				0.0668936	35915177	10.1038/s41593-022-01128-z	Bryois J et al	Brain
CA8	P35219	1382	TRANS	PGC3_SCZ_NoUKB	DECODE_Specific	-,NA		0.685468	0.685468	DECODE	DECODE	1.176	4668.72	PGC3_SCZ	CA8	Transcriptome	OPCs / COPs	coloc	Roche_AD, Roche_MS, Columbia_AD, Mathys_AD, Zhou_AD	COLOC_R				0.0625166	35915177	10.1038/s41593-022-01128-z	Bryois J et al	Brain
CA8	P35219	1382	TRANS	PGC3_SCZ_NoUKB	DECODE_Specific	-,NA		0.685468	0.685468	DECODE	DECODE	1.176	4668.72	PGC3_SCZ	CA8	Transcriptome	Endothelial cells	coloc	Roche_AD, Roche_MS, Columbia_AD, Mathys_AD, Zhou_AD	COLOC_R				0.0610584	35915177	10.1038/s41593-022-01128-z	Bryois J et al	Brain
CA8	P35219	1382	TRANS	PGC3_SCZ_NoUKB	DECODE_Specific	-,NA		0.685468	0.685468	DECODE	DECODE	1.176	4668.72	PGC3_SCZ	CA8	Transcriptome	Oligodendrocytes	coloc	Roche_AD, Roche_MS, Columbia_AD, Mathys_AD, Zhou_AD	COLOC_R				0.0600284	35915177	10.1038/s41593-022-01128-z	Bryois J et al	Brain
CA8	P35219	1382	TRANS	PGC3_SCZ_NoUKB	DECODE_Specific	-,NA		0.685468	0.685468	DECODE	DECODE	1.176	4668.72	PGC3_SCZ	CA8	Transcriptome	OPCs / COPs	coloc	Roche_AD, Roche_MS, Columbia_AD, Mathys_AD, Zhou_AD	COLOC_R				0.0582816	35915177	10.1038/s41593-022-01128-z	Bryois J et al	Brain
CA8	P35219	1382	TRANS	PGC3_SCZ_NoUKB	DECODE_Specific	-,NA		0.685468	0.685468	DECODE	DECODE	1.176	4668.72	PGC3_SCZ	CA8	Transcriptome	Astrocytes	coloc	Roche_AD, Roche_MS, Columbia_AD, Mathys_AD, Zhou_AD	COLOC_R				0.0577136	35915177	10.1038/s41593-022-01128-z	Bryois J et al	Brain
CA8	P35219	1382	TRANS	PGC3_SCZ_NoUKB	DECODE_Specific	-,NA		0.685468	0.685468	DECODE	DECODE	1.176	4668.72	PGC3_SCZ	CA8	Transcriptome	Endothelial cells	coloc	Roche_AD, Roche_MS, Columbia_AD, Mathys_AD, Zhou_AD	COLOC_R				0.0575209	35915177	10.1038/s41593-022-01128-z	Bryois J et al	Brain
CA8	P35219	1382	TRANS	PGC3_SCZ_NoUKB	DECODE_Specific	-,NA		0.685468	0.685468	DECODE	DECODE	1.176	4668.72	PGC3_SCZ	CA8	Transcriptome	Inhibitory neurons	coloc	Roche_AD, Roche_MS, Columbia_AD, Mathys_AD, Zhou_AD	COLOC_R				0.0574291	35915177	10.1038/s41593-022-01128-z	Bryois J et al	Brain
CA8	P35219	1382	TRANS	PGC3_SCZ_NoUKB	DECODE_Specific	-,NA		0.685468	0.685468	DECODE	DECODE	1.176	4668.72	PGC3_SCZ	CA8	Transcriptome	Endothelial cells	coloc	Roche_AD, Roche_MS, Columbia_AD, Mathys_AD, Zhou_AD	COLOC_R				0.0568031	35915177	10.1038/s41593-022-01128-z	Bryois J et al	Brain
CA8	P35219	1382	TRANS	PGC3_SCZ_NoUKB	DECODE_Specific	-,NA		0.685468	0.685468	DECODE	DECODE	1.176	4668.72	PGC3_SCZ	CA8	Transcriptome	Astrocytes	coloc	Roche_AD, Roche_MS, Columbia_AD, Mathys_AD, Zhou_AD	COLOC_R				0.0550881	35915177	10.1038/s41593-022-01128-z	Bryois J et al	Brain
CA8	P35219	1382	TRANS	PGC3_SCZ_NoUKB	DECODE_Specific	-,NA		0.685468	0.685468	DECODE	DECODE	1.176	4668.72	PGC3_SCZ	CA8	Transcriptome	Microglia	coloc	Roche_AD, Roche_MS, Columbia_AD, Mathys_AD, Zhou_AD	COLOC_R				0.0527271	35915177	10.1038/s41593-022-01128-z	Bryois J et al	Brain
CA8	P35219	1382	TRANS	PGC3_SCZ_NoUKB	DECODE_Specific	-,NA		0.685468	0.685468	DECODE	DECODE	1.176	4668.72	PGC3_SCZ	CA8	Transcriptome	Microglia	coloc	Roche_AD, Roche_MS, Columbia_AD, Mathys_AD, Zhou_AD	COLOC_R				0.051659	35915177	10.1038/s41593-022-01128-z	Bryois J et al	Brain
CA8	P35219	1382	TRANS	PGC3_SCZ_NoUKB	DECODE_Specific	-,NA		0.685468	0.685468	DECODE	DECODE	1.176	4668.72	PGC3_SCZ	CA8	Transcriptome	Microglia	coloc	Roche_AD, Roche_MS, Columbia_AD, Mathys_AD, Zhou_AD	COLOC_R				0.0488637	35915177	10.1038/s41593-022-01128-z	Bryois J et al	Brain
CA8	P35219	1382	TRANS	PGC3_SCZ_NoUKB	DECODE_Specific	-,NA		0.685468	0.685468	DECODE	DECODE	1.176	4668.72	PGC3_SCZ	CA8	Transcriptome	OPCs / COPs	coloc	Roche_AD, Roche_MS, Columbia_AD, Mathys_AD, Zhou_AD	COLOC_R				0.0485863	35915177	10.1038/s41593-022-01128-z	Bryois J et al	Brain
CA8	P35219	1382	TRANS	PGC3_SCZ_NoUKB	DECODE_Specific	-,NA		0.685468	0.685468	DECODE	DECODE	1.176	4668.72	PGC3_SCZ	CA8	Transcriptome	Microglia	coloc	Roche_AD, Roche_MS, Columbia_AD, Mathys_AD, Zhou_AD	COLOC_R				0.0479712	35915177	10.1038/s41593-022-01128-z	Bryois J et al	Brain
CA8	P35219	1382	TRANS	PGC3_SCZ_NoUKB	DECODE_Specific	-,NA		0.685468	0.685468	DECODE	DECODE	1.176	4668.72	PGC3_SCZ	CA8	Transcriptome	Endothelial cells	coloc	Roche_AD, Roche_MS, Columbia_AD, Mathys_AD, Zhou_AD	COLOC_R				0.0475114	35915177	10.1038/s41593-022-01128-z	Bryois J et al	Brain
CA8	P35219	1382	TRANS	PGC3_SCZ_NoUKB	DECODE_Specific	-,NA		0.685468	0.685468	DECODE	DECODE	1.176	4668.72	PGC3_SCZ	CA8	Transcriptome	Endothelial cells	coloc	Roche_AD, Roche_MS, Columbia_AD, Mathys_AD, Zhou_AD	COLOC_R				0.046032	35915177	10.1038/s41593-022-01128-z	Bryois J et al	Brain
CA8	P35219	1382	TRANS	PGC3_SCZ_NoUKB	DECODE_Specific	-,NA		0.685468	0.685468	DECODE	DECODE	1.176	4668.72	PGC3_SCZ	CA8	Transcriptome	Oligodendrocytes	coloc	Roche_AD, Roche_MS, Columbia_AD, Mathys_AD, Zhou_AD	COLOC_R				0.0451201	35915177	10.1038/s41593-022-01128-z	Bryois J et al	Brain
CA8	P35219	1382	TRANS	PGC3_SCZ_NoUKB	DECODE_Specific	-,NA		0.685468	0.685468	DECODE	DECODE	1.176	4668.72	PGC3_SCZ	CA8	Transcriptome	Inhibitory neurons	coloc	Roche_AD, Roche_MS, Columbia_AD, Mathys_AD, Zhou_AD	COLOC_R				0.0447698	35915177	10.1038/s41593-022-01128-z	Bryois J et al	Brain
CA8	P35219	1382	TRANS	PGC3_SCZ_NoUKB	DECODE_Specific	-,NA		0.685468	0.685468	DECODE	DECODE	1.176	4668.72	PGC3_SCZ	CA8	Transcriptome	Excitatory neurons	coloc	Roche_AD, Roche_MS, Columbia_AD, Mathys_AD, Zhou_AD	COLOC_R				0.0436567	35915177	10.1038/s41593-022-01128-z	Bryois J et al	Brain
CA8	P35219	1382	TRANS	PGC3_SCZ_NoUKB	DECODE_Specific	-,NA		0.685468	0.685468	DECODE	DECODE	1.176	4668.72	PGC3_SCZ	CA8	Transcriptome	Microglia	coloc	Roche_AD, Roche_MS, Columbia_AD, Mathys_AD, Zhou_AD	COLOC_R				0.0433587	35915177	10.1038/s41593-022-01128-z	Bryois J et al	Brain
CA8	P35219	1382	TRANS	PGC3_SCZ_NoUKB	DECODE_Specific	-,NA		0.685468	0.685468	DECODE	DECODE	1.176	4668.72	PGC3_SCZ	CA8	Transcriptome	OPCs / COPs	coloc	Roche_AD, Roche_MS, Columbia_AD, Mathys_AD, Zhou_AD	COLOC_R				0.0417086	35915177	10.1038/s41593-022-01128-z	Bryois J et al	Brain
CA8	P35219	1382	TRANS	PGC3_SCZ_NoUKB	DECODE_Specific	-,NA		0.685468	0.685468	DECODE	DECODE	1.176	4668.72	PGC3_SCZ	CA8	Transcriptome	Oligodendrocytes	coloc	Roche_AD, Roche_MS, Columbia_AD, Mathys_AD, Zhou_AD	COLOC_R				0.0409135	35915177	10.1038/s41593-022-01128-z	Bryois J et al	Brain
CA8	P35219	1382	TRANS	PGC3_SCZ_NoUKB	DECODE_Specific	-,NA		0.685468	0.685468	DECODE	DECODE	1.176	4668.72	PGC3_SCZ	CA8	Transcriptome	Oligodendrocytes	coloc	Roche_AD, Roche_MS, Columbia_AD, Mathys_AD, Zhou_AD	COLOC_R				0.0406516	35915177	10.1038/s41593-022-01128-z	Bryois J et al	Brain
CA8	P35219	1382	TRANS	PGC3_SCZ_NoUKB	DECODE_Specific	-,NA		0.685468	0.685468	DECODE	DECODE	1.176	4668.72	PGC3_SCZ	CA8	Transcriptome	Excitatory neurons	coloc	Roche_AD, Roche_MS, Columbia_AD, Mathys_AD, Zhou_AD	COLOC_R				0.0392835	35915177	10.1038/s41593-022-01128-z	Bryois J et al	Brain
CA8	P35219	1382	TRANS	PGC3_SCZ_NoUKB	DECODE_Specific	-,NA		0.685468	0.685468	DECODE	DECODE	1.176	4668.72	PGC3_SCZ	CA8	Transcriptome	Inhibitory neurons	coloc	Roche_AD, Roche_MS, Columbia_AD, Mathys_AD, Zhou_AD	COLOC_R				0.038143	35915177	10.1038/s41593-022-01128-z	Bryois J et al	Brain
CA8	P35219	1382	TRANS	PGC3_SCZ_NoUKB	DECODE_Specific	-,NA		0.685468	0.685468	DECODE	DECODE	1.176	4668.72	PGC3_SCZ	CA8	Transcriptome	Astrocytes	coloc	Roche_AD, Roche_MS, Columbia_AD, Mathys_AD, Zhou_AD	COLOC_R				0.0377847	35915177	10.1038/s41593-022-01128-z	Bryois J et al	Brain
CA8	P35219	1382	TRANS	PGC3_SCZ_NoUKB	DECODE_Specific	-,NA		0.685468	0.685468	DECODE	DECODE	1.176	4668.72	PGC3_SCZ	CA8	Transcriptome	Astrocytes	coloc	Roche_AD, Roche_MS, Columbia_AD, Mathys_AD, Zhou_AD	COLOC_R				0.0375348	35915177	10.1038/s41593-022-01128-z	Bryois J et al	Brain
CA8	P35219	1382	TRANS	PGC3_SCZ_NoUKB	DECODE_Specific	-,NA		0.685468	0.685468	DECODE	DECODE	1.176	4668.72	PGC3_SCZ	CA8	Transcriptome	Astrocytes	coloc	Roche_AD, Roche_MS, Columbia_AD, Mathys_AD, Zhou_AD	COLOC_R				0.0373771	35915177	10.1038/s41593-022-01128-z	Bryois J et al	Brain
CA8	P35219	1382	TRANS	PGC3_SCZ_NoUKB	DECODE_Specific	-,NA		0.685468	0.685468	DECODE	DECODE	1.176	4668.72	PGC3_SCZ	CA8	Transcriptome	Astrocytes	coloc	Roche_AD, Roche_MS, Columbia_AD, Mathys_AD, Zhou_AD	COLOC_R				0.0365016	35915177	10.1038/s41593-022-01128-z	Bryois J et al	Brain
CA8	P35219	1382	TRANS	PGC3_SCZ_NoUKB	DECODE_Specific	-,NA		0.685468	0.685468	DECODE	DECODE	1.176	4668.72	PGC3_SCZ	CA8	Transcriptome	Inhibitory neurons	coloc	Roche_AD, Roche_MS, Columbia_AD, Mathys_AD, Zhou_AD	COLOC_R				0.0364737	35915177	10.1038/s41593-022-01128-z	Bryois J et al	Brain
CA8	P35219	1382	TRANS	PGC3_SCZ_NoUKB	DECODE_Specific	-,NA		0.685468	0.685468	DECODE	DECODE	1.176	4668.72	PGC3_SCZ	CA8	Transcriptome	Oligodendrocytes	coloc	Roche_AD, Roche_MS, Columbia_AD, Mathys_AD, Zhou_AD	COLOC_R				0.0353353	35915177	10.1038/s41593-022-01128-z	Bryois J et al	Brain
CA8	P35219	1382	TRANS	PGC3_SCZ_NoUKB	DECODE_Specific	-,NA		0.685468	0.685468	DECODE	DECODE	1.176	4668.72	PGC3_SCZ	CA8	Transcriptome	Inhibitory neurons	coloc	Roche_AD, Roche_MS, Columbia_AD, Mathys_AD, Zhou_AD	COLOC_R				0.0342434	35915177	10.1038/s41593-022-01128-z	Bryois J et al	Brain
CA8	P35219	1382	TRANS	PGC3_SCZ_NoUKB	DECODE_Specific	-,NA		0.685468	0.685468	DECODE	DECODE	1.176	4668.72	PGC3_SCZ	CA8	Transcriptome	Astrocytes	coloc	Roche_AD, Roche_MS, Columbia_AD, Mathys_AD, Zhou_AD	COLOC_R				0.0337182	35915177	10.1038/s41593-022-01128-z	Bryois J et al	Brain
CA8	P35219	1382	TRANS	PGC3_SCZ_NoUKB	DECODE_Specific	-,NA		0.685468	0.685468	DECODE	DECODE	1.176	4668.72	PGC3_SCZ	CA8	Transcriptome	Excitatory neurons	coloc	Roche_AD, Roche_MS, Columbia_AD, Mathys_AD, Zhou_AD	COLOC_R				0.0285586	35915177	10.1038/s41593-022-01128-z	Bryois J et al	Brain
CA8	P35219	1382	TRANS	PGC3_SCZ_NoUKB	DECODE_Specific	-,NA		0.685468	0.685468	DECODE	DECODE	1.176	4668.72	PGC3_SCZ	CA8	Transcriptome	OPCs / COPs	coloc	Roche_AD, Roche_MS, Columbia_AD, Mathys_AD, Zhou_AD	COLOC_R				0.027968	35915177	10.1038/s41593-022-01128-z	Bryois J et al	Brain
CA8	P35219	1382	TRANS	PGC3_SCZ_NoUKB	DECODE_Specific	-,NA		0.685468	0.685468	DECODE	DECODE	1.176	4668.72	PGC3_SCZ	CA8	Transcriptome	Oligodendrocytes	coloc	Roche_AD, Roche_MS, Columbia_AD, Mathys_AD, Zhou_AD	COLOC_R				0.0261651	35915177	10.1038/s41593-022-01128-z	Bryois J et al	Brain
CA8	P35219	1382	TRANS	PGC3_SCZ_NoUKB	DECODE_Specific	-,NA		0.685468	0.685468	DECODE	DECODE	1.176	4668.72	PGC3_SCZ	CA8	Transcriptome	OPCs / COPs	coloc	Roche_AD, Roche_MS, Columbia_AD, Mathys_AD, Zhou_AD	COLOC_R				0.0234322	35915177	10.1038/s41593-022-01128-z	Bryois J et al	Brain
CA8	P35219	1382	TRANS	PGC3_SCZ_NoUKB	DECODE_Specific	-,NA		0.685468	0.685468	DECODE	DECODE	1.176	4668.72	PGC3_SCZ	CA8	Transcriptome	Excitatory neurons	coloc	Roche_AD, Roche_MS, Columbia_AD, Mathys_AD, Zhou_AD	COLOC_R				0.0140854	35915177	10.1038/s41593-022-01128-z	Bryois J et al	Brain
CA8	P35219	1382	TRANS	PGC3_SCZ_NoUKB	DECODE_Specific	-,NA		0.685468	0.685468	DECODE	DECODE	1.176	4668.72	PGC3_SCZ	CA8	Transcriptome	Oligodendrocytes	coloc	Roche_AD, Roche_MS, Columbia_AD, Mathys_AD, Zhou_AD	COLOC_R				0.0136765	35915177	10.1038/s41593-022-01128-z	Bryois J et al	Brain
CA8	P35219	1382	TRANS	PGC3_SCZ_NoUKB	DECODE_Specific	-,NA		0.685468	0.685468	DECODE	DECODE	1.176	4668.72	PGC3_SCZ	CA8	Transcriptome	Inhibitory neurons	coloc	Roche_AD, Roche_MS, Columbia_AD, Mathys_AD, Zhou_AD	COLOC_R				0.00932775	35915177	10.1038/s41593-022-01128-z	Bryois J et al	Brain
CA8	P35219	1382	TRANS	PGC3_SCZ_NoUKB	DECODE_Specific	-,NA		0.685468	0.685468	DECODE	DECODE	1.176	4668.72	Schizophrenia	CA8	Transcriptome	brain caudate nucleus	TWAS	Gtex	Fusion			4.23621e-06		36319771	10.1038/s41593-022-01182-7	Benjamin KJM	brain caudate nucleus
CA8	P35219	1382	TRANS	PGC3_SCZ_NoUKB	DECODE_Specific	-,NA		0.685468	0.685468	DECODE	DECODE	1.176	4668.72	Schizophrenia	CA8	Transcriptome	brain caudate nucleus	SMR	Gtex	SMR	-0.199944	0.0587231	0.000661955		36319771	10.1038/s41593-022-01182-7	Benjamin KJM	brain caudate nucleus
CAB39	Q9Y376	20292	TRANS	BIP_PGC3_noukb	DECODE_Specific	-,NA		0.0643807	0.0643807	DECODE	DECODE	0.283817	438.497	Deepression_Wray_tall	CAB39	Transcriptome	BRAIN DLPFC	MR	PsychENCODE	TwoSampleMR	-0.01	0.01	0.658		35296807	10.1038/s41380-022-01507-9	Deng et all Mol Psychiatry	BRAIN
CAB39	Q9Y376	20292	TRANS	BIP_PGC3_noukb	DECODE_Specific	-,NA		0.0643807	0.0643807	DECODE	DECODE	0.283817	438.497	SCZ.Clozuk.2018	CAB39	Transcriptome	BRAIN	SMR	PsychENCODE	SMR	-0.0140842	0.0313788	0.654		30545856	10.1126/science.aat8127	Gandal et all science	BRAIN
CAB39	Q9Y376	20292	TRANS	BIP_PGC3_noukb	DECODE_Specific	-,NA		0.0643807	0.0643807	DECODE	DECODE	0.283817	438.497	BD.PGC.ruderferCell2018	CAB39	Transcriptome	BRAIN	SMR	PsychENCODE	SMR	-0.0140877	0.0472918	0.765787		30545856	10.1126/science.aat8127	Gandal et all science	BRAIN
CAB39	Q9Y376	20292	TRANS	BIP_PGC3_noukb	DECODE_Specific	-,NA		0.0643807	0.0643807	DECODE	DECODE	0.283817	438.497	SCZ	CAB39	Proteiome	BLOOD	SMR	eQTLGen	SMR	0.0355303	0.0508208	0.48447		37415601	10.3389/fgene.2023.1191264	Gedik et all Front Genet	BLOOD
CAB39	Q9Y376	20292	TRANS	BIP_PGC3_noukb	DECODE_Specific	-,NA		0.0643807	0.0643807	DECODE	DECODE	0.283817	438.497	MDD	CAB39	Proteiome	BLOOD	SMR	eQTLGen	SMR	-0.0583537	0.0277118	0.0352275		37415601	10.3389/fgene.2023.1191264	Gedik et all Front Genet	BLOOD
CAB39	Q9Y376	20292	TRANS	BIP_PGC3_noukb	DECODE_Specific	-,NA		0.0643807	0.0643807	DECODE	DECODE	0.283817	438.497	BIP	CAB39	Proteiome	BLOOD	SMR	eQTLGen	SMR	-0.00865191	0.0599762	0.885298		37415601	10.3389/fgene.2023.1191264	Gedik et all Front Genet	BLOOD
CAB39	Q9Y376	20292	TRANS	BIP_PGC3_noukb	DECODE_Specific	-,NA		0.0643807	0.0643807	DECODE	DECODE	0.283817	438.497	SCZ.Clozuk.2018	CAB39	Transcriptome	BRAIN	TWAS	PsychENCODE	FUSION	-0.469		0.639		30545856	10.1126/science.aat8127	Gandal et all science	BRAIN
CAB39	Q9Y376	20292	TRANS	BIP_PGC3_noukb	DECODE_Specific	-,NA		0.0643807	0.0643807	DECODE	DECODE	0.283817	438.497	BD.PGC.ruderferCell2018	CAB39	Transcriptome	BRAIN	TWAS	PsychENCODE	FUSION	-0.34316		0.731		30545856	10.1126/science.aat8127	Gandal et all science	BRAIN
CAB39	Q9Y376	20292	TRANS	Cognition_Meta	DECODE_Specific	+,NA		4.24743e-05	4.24743e-05	DECODE	DECODE	0.0206637	0.289292	Deepression_Wray_tall	CAB39	Transcriptome	BRAIN DLPFC	MR	PsychENCODE	TwoSampleMR	-0.01	0.01	0.658		35296807	10.1038/s41380-022-01507-9	Deng et all Mol Psychiatry	BRAIN
CAB39	Q9Y376	20292	TRANS	Cognition_Meta	DECODE_Specific	+,NA		4.24743e-05	4.24743e-05	DECODE	DECODE	0.0206637	0.289292	SCZ.Clozuk.2018	CAB39	Transcriptome	BRAIN	SMR	PsychENCODE	SMR	-0.0140842	0.0313788	0.654		30545856	10.1126/science.aat8127	Gandal et all science	BRAIN
CAB39	Q9Y376	20292	TRANS	Cognition_Meta	DECODE_Specific	+,NA		4.24743e-05	4.24743e-05	DECODE	DECODE	0.0206637	0.289292	BD.PGC.ruderferCell2018	CAB39	Transcriptome	BRAIN	SMR	PsychENCODE	SMR	-0.0140877	0.0472918	0.765787		30545856	10.1126/science.aat8127	Gandal et all science	BRAIN
CAB39	Q9Y376	20292	TRANS	Cognition_Meta	DECODE_Specific	+,NA		4.24743e-05	4.24743e-05	DECODE	DECODE	0.0206637	0.289292	SCZ	CAB39	Proteiome	BLOOD	SMR	eQTLGen	SMR	0.0355303	0.0508208	0.48447		37415601	10.3389/fgene.2023.1191264	Gedik et all Front Genet	BLOOD
CAB39	Q9Y376	20292	TRANS	Cognition_Meta	DECODE_Specific	+,NA		4.24743e-05	4.24743e-05	DECODE	DECODE	0.0206637	0.289292	MDD	CAB39	Proteiome	BLOOD	SMR	eQTLGen	SMR	-0.0583537	0.0277118	0.0352275		37415601	10.3389/fgene.2023.1191264	Gedik et all Front Genet	BLOOD
CAB39	Q9Y376	20292	TRANS	Cognition_Meta	DECODE_Specific	+,NA		4.24743e-05	4.24743e-05	DECODE	DECODE	0.0206637	0.289292	BIP	CAB39	Proteiome	BLOOD	SMR	eQTLGen	SMR	-0.00865191	0.0599762	0.885298		37415601	10.3389/fgene.2023.1191264	Gedik et all Front Genet	BLOOD
CAB39	Q9Y376	20292	TRANS	Cognition_Meta	DECODE_Specific	+,NA		4.24743e-05	4.24743e-05	DECODE	DECODE	0.0206637	0.289292	SCZ.Clozuk.2018	CAB39	Transcriptome	BRAIN	TWAS	PsychENCODE	FUSION	-0.469		0.639		30545856	10.1126/science.aat8127	Gandal et all science	BRAIN
CAB39	Q9Y376	20292	TRANS	Cognition_Meta	DECODE_Specific	+,NA		4.24743e-05	4.24743e-05	DECODE	DECODE	0.0206637	0.289292	BD.PGC.ruderferCell2018	CAB39	Transcriptome	BRAIN	TWAS	PsychENCODE	FUSION	-0.34316		0.731		30545856	10.1126/science.aat8127	Gandal et all science	BRAIN
CAB39	Q9Y376	20292	TRANS	Depression_iPSYCH_2023	DECODE_Specific	-,NA		0.459962	0.459962	DECODE	DECODE	1.57427	3132.8	Deepression_Wray_tall	CAB39	Transcriptome	BRAIN DLPFC	MR	PsychENCODE	TwoSampleMR	-0.01	0.01	0.658		35296807	10.1038/s41380-022-01507-9	Deng et all Mol Psychiatry	BRAIN
CAB39	Q9Y376	20292	TRANS	Depression_iPSYCH_2023	DECODE_Specific	-,NA		0.459962	0.459962	DECODE	DECODE	1.57427	3132.8	SCZ.Clozuk.2018	CAB39	Transcriptome	BRAIN	SMR	PsychENCODE	SMR	-0.0140842	0.0313788	0.654		30545856	10.1126/science.aat8127	Gandal et all science	BRAIN
CAB39	Q9Y376	20292	TRANS	Depression_iPSYCH_2023	DECODE_Specific	-,NA		0.459962	0.459962	DECODE	DECODE	1.57427	3132.8	BD.PGC.ruderferCell2018	CAB39	Transcriptome	BRAIN	SMR	PsychENCODE	SMR	-0.0140877	0.0472918	0.765787		30545856	10.1126/science.aat8127	Gandal et all science	BRAIN
CAB39	Q9Y376	20292	TRANS	Depression_iPSYCH_2023	DECODE_Specific	-,NA		0.459962	0.459962	DECODE	DECODE	1.57427	3132.8	SCZ	CAB39	Proteiome	BLOOD	SMR	eQTLGen	SMR	0.0355303	0.0508208	0.48447		37415601	10.3389/fgene.2023.1191264	Gedik et all Front Genet	BLOOD
CAB39	Q9Y376	20292	TRANS	Depression_iPSYCH_2023	DECODE_Specific	-,NA		0.459962	0.459962	DECODE	DECODE	1.57427	3132.8	MDD	CAB39	Proteiome	BLOOD	SMR	eQTLGen	SMR	-0.0583537	0.0277118	0.0352275		37415601	10.3389/fgene.2023.1191264	Gedik et all Front Genet	BLOOD
CAB39	Q9Y376	20292	TRANS	Depression_iPSYCH_2023	DECODE_Specific	-,NA		0.459962	0.459962	DECODE	DECODE	1.57427	3132.8	BIP	CAB39	Proteiome	BLOOD	SMR	eQTLGen	SMR	-0.00865191	0.0599762	0.885298		37415601	10.3389/fgene.2023.1191264	Gedik et all Front Genet	BLOOD
CAB39	Q9Y376	20292	TRANS	Depression_iPSYCH_2023	DECODE_Specific	-,NA		0.459962	0.459962	DECODE	DECODE	1.57427	3132.8	SCZ.Clozuk.2018	CAB39	Transcriptome	BRAIN	TWAS	PsychENCODE	FUSION	-0.469		0.639		30545856	10.1126/science.aat8127	Gandal et all science	BRAIN
CAB39	Q9Y376	20292	TRANS	Depression_iPSYCH_2023	DECODE_Specific	-,NA		0.459962	0.459962	DECODE	DECODE	1.57427	3132.8	BD.PGC.ruderferCell2018	CAB39	Transcriptome	BRAIN	TWAS	PsychENCODE	FUSION	-0.34316		0.731		30545856	10.1126/science.aat8127	Gandal et all science	BRAIN
CAB39	Q9Y376	20292	TRANS	PGC3_SCZ_NoUKB	DECODE_Specific	+,NA		0.579421	0.579421	DECODE	DECODE	1.07591	3946.44	Deepression_Wray_tall	CAB39	Transcriptome	BRAIN DLPFC	MR	PsychENCODE	TwoSampleMR	-0.01	0.01	0.658		35296807	10.1038/s41380-022-01507-9	Deng et all Mol Psychiatry	BRAIN
CAB39	Q9Y376	20292	TRANS	PGC3_SCZ_NoUKB	DECODE_Specific	+,NA		0.579421	0.579421	DECODE	DECODE	1.07591	3946.44	SCZ.Clozuk.2018	CAB39	Transcriptome	BRAIN	SMR	PsychENCODE	SMR	-0.0140842	0.0313788	0.654		30545856	10.1126/science.aat8127	Gandal et all science	BRAIN
CAB39	Q9Y376	20292	TRANS	PGC3_SCZ_NoUKB	DECODE_Specific	+,NA		0.579421	0.579421	DECODE	DECODE	1.07591	3946.44	BD.PGC.ruderferCell2018	CAB39	Transcriptome	BRAIN	SMR	PsychENCODE	SMR	-0.0140877	0.0472918	0.765787		30545856	10.1126/science.aat8127	Gandal et all science	BRAIN
CAB39	Q9Y376	20292	TRANS	PGC3_SCZ_NoUKB	DECODE_Specific	+,NA		0.579421	0.579421	DECODE	DECODE	1.07591	3946.44	SCZ	CAB39	Proteiome	BLOOD	SMR	eQTLGen	SMR	0.0355303	0.0508208	0.48447		37415601	10.3389/fgene.2023.1191264	Gedik et all Front Genet	BLOOD
CAB39	Q9Y376	20292	TRANS	PGC3_SCZ_NoUKB	DECODE_Specific	+,NA		0.579421	0.579421	DECODE	DECODE	1.07591	3946.44	MDD	CAB39	Proteiome	BLOOD	SMR	eQTLGen	SMR	-0.0583537	0.0277118	0.0352275		37415601	10.3389/fgene.2023.1191264	Gedik et all Front Genet	BLOOD
CAB39	Q9Y376	20292	TRANS	PGC3_SCZ_NoUKB	DECODE_Specific	+,NA		0.579421	0.579421	DECODE	DECODE	1.07591	3946.44	BIP	CAB39	Proteiome	BLOOD	SMR	eQTLGen	SMR	-0.00865191	0.0599762	0.885298		37415601	10.3389/fgene.2023.1191264	Gedik et all Front Genet	BLOOD
CAB39	Q9Y376	20292	TRANS	PGC3_SCZ_NoUKB	DECODE_Specific	+,NA		0.579421	0.579421	DECODE	DECODE	1.07591	3946.44	SCZ.Clozuk.2018	CAB39	Transcriptome	BRAIN	TWAS	PsychENCODE	FUSION	-0.469		0.639		30545856	10.1126/science.aat8127	Gandal et all science	BRAIN
CAB39	Q9Y376	20292	TRANS	PGC3_SCZ_NoUKB	DECODE_Specific	+,NA		0.579421	0.579421	DECODE	DECODE	1.07591	3946.44	BD.PGC.ruderferCell2018	CAB39	Transcriptome	BRAIN	TWAS	PsychENCODE	FUSION	-0.34316		0.731		30545856	10.1126/science.aat8127	Gandal et all science	BRAIN
CABP7	Q86V35	20834	TRANS	BIP_PGC3_noukb	DECODE_Specific	+,NA		0.266799	0.266799	DECODE	DECODE	0.635597	1817.17	SCZ_PGC3	CABP7	Transcriptome	DLPFC	MR	CMC+GTEX	MendelianRandomization			0.0754843		35460606	10.1016/j.ajhg.2022.04.004	Jiang eet all Am J Hum Genet	BRAIN
CABP7	Q86V35	20834	TRANS	BIP_PGC3_noukb	DECODE_Specific	+,NA		0.266799	0.266799	DECODE	DECODE	0.635597	1817.17	SCZ_PGC3	CABP7	Transcriptome	DLPFC	MR	CMC+GTEX	MendelianRandomization			0.0888905		35460606	10.1016/j.ajhg.2022.04.004	Jiang eet all Am J Hum Genet	BRAIN
CABP7	Q86V35	20834	TRANS	BIP_PGC3_noukb	DECODE_Specific	+,NA		0.266799	0.266799	DECODE	DECODE	0.635597	1817.17	SCZ_PGC3	CABP7	Transcriptome	DLPFC	MR	CMC+GTEX	MendelianRandomization			0.924719		35460606	10.1016/j.ajhg.2022.04.004	Jiang eet all Am J Hum Genet	BRAIN
CABP7	Q86V35	20834	TRANS	BIP_PGC3_noukb	DECODE_Specific	+,NA		0.266799	0.266799	DECODE	DECODE	0.635597	1817.17	SCZ_PGC3	CABP7	Transcriptome	DLPFC	MR	CMC+GTEX	EMIC			0.108047		35460606	10.1016/j.ajhg.2022.04.004	Jiang eet all Am J Hum Genet	BRAIN
CABP7	Q86V35	20834	TRANS	BIP_PGC3_noukb	DECODE_Specific	+,NA		0.266799	0.266799	DECODE	DECODE	0.635597	1817.17	BIP_2019_Stahl_etall	CABP7	Transcriptome	DLPFC	MR	CMC+GTEX	MendelianRandomization			0.00685421		35460606	10.1016/j.ajhg.2022.04.004	Jiang eet all Am J Hum Genet	BRAIN
CABP7	Q86V35	20834	TRANS	BIP_PGC3_noukb	DECODE_Specific	+,NA		0.266799	0.266799	DECODE	DECODE	0.635597	1817.17	BIP_2019_Stahl_etall	CABP7	Transcriptome	DLPFC	MR	CMC+GTEX	MendelianRandomization			0.0108948		35460606	10.1016/j.ajhg.2022.04.004	Jiang eet all Am J Hum Genet	BRAIN
CABP7	Q86V35	20834	TRANS	BIP_PGC3_noukb	DECODE_Specific	+,NA		0.266799	0.266799	DECODE	DECODE	0.635597	1817.17	BIP_2019_Stahl_etall	CABP7	Transcriptome	DLPFC	MR	CMC+GTEX	MendelianRandomization			0.0423133		35460606	10.1016/j.ajhg.2022.04.004	Jiang eet all Am J Hum Genet	BRAIN
CABP7	Q86V35	20834	TRANS	BIP_PGC3_noukb	DECODE_Specific	+,NA		0.266799	0.266799	DECODE	DECODE	0.635597	1817.17	BIP_2019_Stahl_etall	CABP7	Transcriptome	DLPFC	MR	CMC+GTEX	EMIC			0.0324798		35460606	10.1016/j.ajhg.2022.04.004	Jiang eet all Am J Hum Genet	BRAIN
CABP7	Q86V35	20834	TRANS	BIP_PGC3_noukb	DECODE_Specific	+,NA		0.266799	0.266799	DECODE	DECODE	0.635597	1817.17	Deepression_Wray_tall	CABP7	Transcriptome	BRAIN DLPFC	MR	PsychENCODE	TwoSampleMR	-0.01	0.02	0.647		35296807	10.1038/s41380-022-01507-9	Deng et all Mol Psychiatry	BRAIN
CABP7	Q86V35	20834	TRANS	BIP_PGC3_noukb	DECODE_Specific	+,NA		0.266799	0.266799	DECODE	DECODE	0.635597	1817.17	SCZ_PGC3	CABP7	Transcriptome	DLPFC	SMR	CMC+GTEX	SMR	0.0260125	0.0250346	0.298776		35460606	10.1016/j.ajhg.2022.04.004	Jiang eet all Am J Hum Genet	BRAIN
CABP7	Q86V35	20834	TRANS	BIP_PGC3_noukb	DECODE_Specific	+,NA		0.266799	0.266799	DECODE	DECODE	0.635597	1817.17	SCZ.Clozuk.2018	CABP7	Transcriptome	BRAIN	SMR	PsychENCODE	SMR	0.0327171	0.0332836	0.326		30545856	10.1126/science.aat8127	Gandal et all science	BRAIN
CABP7	Q86V35	20834	TRANS	BIP_PGC3_noukb	DECODE_Specific	+,NA		0.266799	0.266799	DECODE	DECODE	0.635597	1817.17	BD.PGC.ruderferCell2018	CABP7	Transcriptome	BRAIN	SMR	PsychENCODE	SMR	0.107202	0.0528293	0.0424359		30545856	10.1126/science.aat8127	Gandal et all science	BRAIN
CABP7	Q86V35	20834	TRANS	BIP_PGC3_noukb	DECODE_Specific	+,NA		0.266799	0.266799	DECODE	DECODE	0.635597	1817.17	MDD	CABP7	Proteiome	BRAIN	SMR	BrainMeta	SMR	-0.00980623	0.02663	0.712694		37415601	10.3389/fgene.2023.1191264	Gedik et all Front Genet	BRAIN
CABP7	Q86V35	20834	TRANS	BIP_PGC3_noukb	DECODE_Specific	+,NA		0.266799	0.266799	DECODE	DECODE	0.635597	1817.17	BIP	CABP7	Proteiome	BRAIN	SMR	BrainMeta	SMR	0.0958365	0.0576685	0.0965423		37415601	10.3389/fgene.2023.1191264	Gedik et all Front Genet	BRAIN
CABP7	Q86V35	20834	TRANS	BIP_PGC3_noukb	DECODE_Specific	+,NA		0.266799	0.266799	DECODE	DECODE	0.635597	1817.17	SCZ	CABP7	Proteiome	BRAIN	SMR	BrainMeta	SMR	0.0638409	0.0503532	0.204847		37415601	10.3389/fgene.2023.1191264	Gedik et all Front Genet	BRAIN
CABP7	Q86V35	20834	TRANS	BIP_PGC3_noukb	DECODE_Specific	+,NA		0.266799	0.266799	DECODE	DECODE	0.635597	1817.17	SCZ	CABP7	Transcriptome	BRAIN_DLPFC	TWAS	CMC	FUSION	3.06		0.00221		31691811	10.1093/hmg/ddz253	Hall et al Hum Mol Genet	BRAIN
CABP7	Q86V35	20834	TRANS	BIP_PGC3_noukb	DECODE_Specific	+,NA		0.266799	0.266799	DECODE	DECODE	0.635597	1817.17	SCZ.Clozuk.2018	CABP7	Transcriptome	BRAIN	TWAS	PsychENCODE	FUSION	1.97217		0.0486		30545856	10.1126/science.aat8127	Gandal et all science	BRAIN
CABP7	Q86V35	20834	TRANS	BIP_PGC3_noukb	DECODE_Specific	+,NA		0.266799	0.266799	DECODE	DECODE	0.635597	1817.17	BD.PGC.ruderferCell2018	CABP7	Transcriptome	BRAIN	TWAS	PsychENCODE	FUSION	3.36426		0.000768		30545856	10.1126/science.aat8127	Gandal et all science	BRAIN
CABP7	Q86V35	20834	TRANS	BIP_PGC3_noukb	DECODE_Specific	+,NA		0.266799	0.266799	DECODE	DECODE	0.635597	1817.17	SSGAC_EA	CABP7	Transcriptome	MULTIPLE TISSUES	TWAS	GTEx_V6	UTMOST			9.30424e-09		34001886	10.1038/s41467-021-23130-y	Zhao et all Nat Commun	MULTIPLE TISSUES
CABP7	Q86V35	20834	TRANS	Cognition_Meta	DECODE_Specific	+,NA		0.581536	0.581536	DECODE	DECODE	1.16564	3960.84	SCZ_PGC3	CABP7	Transcriptome	DLPFC	MR	CMC+GTEX	MendelianRandomization			0.0754843		35460606	10.1016/j.ajhg.2022.04.004	Jiang eet all Am J Hum Genet	BRAIN
CABP7	Q86V35	20834	TRANS	Cognition_Meta	DECODE_Specific	+,NA		0.581536	0.581536	DECODE	DECODE	1.16564	3960.84	SCZ_PGC3	CABP7	Transcriptome	DLPFC	MR	CMC+GTEX	MendelianRandomization			0.0888905		35460606	10.1016/j.ajhg.2022.04.004	Jiang eet all Am J Hum Genet	BRAIN
CABP7	Q86V35	20834	TRANS	Cognition_Meta	DECODE_Specific	+,NA		0.581536	0.581536	DECODE	DECODE	1.16564	3960.84	SCZ_PGC3	CABP7	Transcriptome	DLPFC	MR	CMC+GTEX	MendelianRandomization			0.924719		35460606	10.1016/j.ajhg.2022.04.004	Jiang eet all Am J Hum Genet	BRAIN
CABP7	Q86V35	20834	TRANS	Cognition_Meta	DECODE_Specific	+,NA		0.581536	0.581536	DECODE	DECODE	1.16564	3960.84	SCZ_PGC3	CABP7	Transcriptome	DLPFC	MR	CMC+GTEX	EMIC			0.108047		35460606	10.1016/j.ajhg.2022.04.004	Jiang eet all Am J Hum Genet	BRAIN
CABP7	Q86V35	20834	TRANS	Cognition_Meta	DECODE_Specific	+,NA		0.581536	0.581536	DECODE	DECODE	1.16564	3960.84	BIP_2019_Stahl_etall	CABP7	Transcriptome	DLPFC	MR	CMC+GTEX	MendelianRandomization			0.00685421		35460606	10.1016/j.ajhg.2022.04.004	Jiang eet all Am J Hum Genet	BRAIN
CABP7	Q86V35	20834	TRANS	Cognition_Meta	DECODE_Specific	+,NA		0.581536	0.581536	DECODE	DECODE	1.16564	3960.84	BIP_2019_Stahl_etall	CABP7	Transcriptome	DLPFC	MR	CMC+GTEX	MendelianRandomization			0.0108948		35460606	10.1016/j.ajhg.2022.04.004	Jiang eet all Am J Hum Genet	BRAIN
CABP7	Q86V35	20834	TRANS	Cognition_Meta	DECODE_Specific	+,NA		0.581536	0.581536	DECODE	DECODE	1.16564	3960.84	BIP_2019_Stahl_etall	CABP7	Transcriptome	DLPFC	MR	CMC+GTEX	MendelianRandomization			0.0423133		35460606	10.1016/j.ajhg.2022.04.004	Jiang eet all Am J Hum Genet	BRAIN
CABP7	Q86V35	20834	TRANS	Cognition_Meta	DECODE_Specific	+,NA		0.581536	0.581536	DECODE	DECODE	1.16564	3960.84	BIP_2019_Stahl_etall	CABP7	Transcriptome	DLPFC	MR	CMC+GTEX	EMIC			0.0324798		35460606	10.1016/j.ajhg.2022.04.004	Jiang eet all Am J Hum Genet	BRAIN
CABP7	Q86V35	20834	TRANS	Cognition_Meta	DECODE_Specific	+,NA		0.581536	0.581536	DECODE	DECODE	1.16564	3960.84	Deepression_Wray_tall	CABP7	Transcriptome	BRAIN DLPFC	MR	PsychENCODE	TwoSampleMR	-0.01	0.02	0.647		35296807	10.1038/s41380-022-01507-9	Deng et all Mol Psychiatry	BRAIN
CABP7	Q86V35	20834	TRANS	Cognition_Meta	DECODE_Specific	+,NA		0.581536	0.581536	DECODE	DECODE	1.16564	3960.84	SCZ_PGC3	CABP7	Transcriptome	DLPFC	SMR	CMC+GTEX	SMR	0.0260125	0.0250346	0.298776		35460606	10.1016/j.ajhg.2022.04.004	Jiang eet all Am J Hum Genet	BRAIN
CABP7	Q86V35	20834	TRANS	Cognition_Meta	DECODE_Specific	+,NA		0.581536	0.581536	DECODE	DECODE	1.16564	3960.84	SCZ.Clozuk.2018	CABP7	Transcriptome	BRAIN	SMR	PsychENCODE	SMR	0.0327171	0.0332836	0.326		30545856	10.1126/science.aat8127	Gandal et all science	BRAIN
CABP7	Q86V35	20834	TRANS	Cognition_Meta	DECODE_Specific	+,NA		0.581536	0.581536	DECODE	DECODE	1.16564	3960.84	BD.PGC.ruderferCell2018	CABP7	Transcriptome	BRAIN	SMR	PsychENCODE	SMR	0.107202	0.0528293	0.0424359		30545856	10.1126/science.aat8127	Gandal et all science	BRAIN
CABP7	Q86V35	20834	TRANS	Cognition_Meta	DECODE_Specific	+,NA		0.581536	0.581536	DECODE	DECODE	1.16564	3960.84	MDD	CABP7	Proteiome	BRAIN	SMR	BrainMeta	SMR	-0.00980623	0.02663	0.712694		37415601	10.3389/fgene.2023.1191264	Gedik et all Front Genet	BRAIN
CABP7	Q86V35	20834	TRANS	Cognition_Meta	DECODE_Specific	+,NA		0.581536	0.581536	DECODE	DECODE	1.16564	3960.84	BIP	CABP7	Proteiome	BRAIN	SMR	BrainMeta	SMR	0.0958365	0.0576685	0.0965423		37415601	10.3389/fgene.2023.1191264	Gedik et all Front Genet	BRAIN
CABP7	Q86V35	20834	TRANS	Cognition_Meta	DECODE_Specific	+,NA		0.581536	0.581536	DECODE	DECODE	1.16564	3960.84	SCZ	CABP7	Proteiome	BRAIN	SMR	BrainMeta	SMR	0.0638409	0.0503532	0.204847		37415601	10.3389/fgene.2023.1191264	Gedik et all Front Genet	BRAIN
CABP7	Q86V35	20834	TRANS	Cognition_Meta	DECODE_Specific	+,NA		0.581536	0.581536	DECODE	DECODE	1.16564	3960.84	SCZ	CABP7	Transcriptome	BRAIN_DLPFC	TWAS	CMC	FUSION	3.06		0.00221		31691811	10.1093/hmg/ddz253	Hall et al Hum Mol Genet	BRAIN
CABP7	Q86V35	20834	TRANS	Cognition_Meta	DECODE_Specific	+,NA		0.581536	0.581536	DECODE	DECODE	1.16564	3960.84	SCZ.Clozuk.2018	CABP7	Transcriptome	BRAIN	TWAS	PsychENCODE	FUSION	1.97217		0.0486		30545856	10.1126/science.aat8127	Gandal et all science	BRAIN
CABP7	Q86V35	20834	TRANS	Cognition_Meta	DECODE_Specific	+,NA		0.581536	0.581536	DECODE	DECODE	1.16564	3960.84	BD.PGC.ruderferCell2018	CABP7	Transcriptome	BRAIN	TWAS	PsychENCODE	FUSION	3.36426		0.000768		30545856	10.1126/science.aat8127	Gandal et all science	BRAIN
CABP7	Q86V35	20834	TRANS	Cognition_Meta	DECODE_Specific	+,NA		0.581536	0.581536	DECODE	DECODE	1.16564	3960.84	SSGAC_EA	CABP7	Transcriptome	MULTIPLE TISSUES	TWAS	GTEx_V6	UTMOST			9.30424e-09		34001886	10.1038/s41467-021-23130-y	Zhao et all Nat Commun	MULTIPLE TISSUES
CABP7	Q86V35	20834	TRANS	Depression_iPSYCH_2023	DECODE_Specific	-,NA		0.727119	0.727119	DECODE	DECODE	1.40096	4952.41	SCZ_PGC3	CABP7	Transcriptome	DLPFC	MR	CMC+GTEX	MendelianRandomization			0.0754843		35460606	10.1016/j.ajhg.2022.04.004	Jiang eet all Am J Hum Genet	BRAIN
CABP7	Q86V35	20834	TRANS	Depression_iPSYCH_2023	DECODE_Specific	-,NA		0.727119	0.727119	DECODE	DECODE	1.40096	4952.41	SCZ_PGC3	CABP7	Transcriptome	DLPFC	MR	CMC+GTEX	MendelianRandomization			0.0888905		35460606	10.1016/j.ajhg.2022.04.004	Jiang eet all Am J Hum Genet	BRAIN
CABP7	Q86V35	20834	TRANS	Depression_iPSYCH_2023	DECODE_Specific	-,NA		0.727119	0.727119	DECODE	DECODE	1.40096	4952.41	SCZ_PGC3	CABP7	Transcriptome	DLPFC	MR	CMC+GTEX	MendelianRandomization			0.924719		35460606	10.1016/j.ajhg.2022.04.004	Jiang eet all Am J Hum Genet	BRAIN
CABP7	Q86V35	20834	TRANS	Depression_iPSYCH_2023	DECODE_Specific	-,NA		0.727119	0.727119	DECODE	DECODE	1.40096	4952.41	SCZ_PGC3	CABP7	Transcriptome	DLPFC	MR	CMC+GTEX	EMIC			0.108047		35460606	10.1016/j.ajhg.2022.04.004	Jiang eet all Am J Hum Genet	BRAIN
CABP7	Q86V35	20834	TRANS	Depression_iPSYCH_2023	DECODE_Specific	-,NA		0.727119	0.727119	DECODE	DECODE	1.40096	4952.41	BIP_2019_Stahl_etall	CABP7	Transcriptome	DLPFC	MR	CMC+GTEX	MendelianRandomization			0.00685421		35460606	10.1016/j.ajhg.2022.04.004	Jiang eet all Am J Hum Genet	BRAIN
CABP7	Q86V35	20834	TRANS	Depression_iPSYCH_2023	DECODE_Specific	-,NA		0.727119	0.727119	DECODE	DECODE	1.40096	4952.41	BIP_2019_Stahl_etall	CABP7	Transcriptome	DLPFC	MR	CMC+GTEX	MendelianRandomization			0.0108948		35460606	10.1016/j.ajhg.2022.04.004	Jiang eet all Am J Hum Genet	BRAIN
CABP7	Q86V35	20834	TRANS	Depression_iPSYCH_2023	DECODE_Specific	-,NA		0.727119	0.727119	DECODE	DECODE	1.40096	4952.41	BIP_2019_Stahl_etall	CABP7	Transcriptome	DLPFC	MR	CMC+GTEX	MendelianRandomization			0.0423133		35460606	10.1016/j.ajhg.2022.04.004	Jiang eet all Am J Hum Genet	BRAIN
CABP7	Q86V35	20834	TRANS	Depression_iPSYCH_2023	DECODE_Specific	-,NA		0.727119	0.727119	DECODE	DECODE	1.40096	4952.41	BIP_2019_Stahl_etall	CABP7	Transcriptome	DLPFC	MR	CMC+GTEX	EMIC			0.0324798		35460606	10.1016/j.ajhg.2022.04.004	Jiang eet all Am J Hum Genet	BRAIN
CABP7	Q86V35	20834	TRANS	Depression_iPSYCH_2023	DECODE_Specific	-,NA		0.727119	0.727119	DECODE	DECODE	1.40096	4952.41	Deepression_Wray_tall	CABP7	Transcriptome	BRAIN DLPFC	MR	PsychENCODE	TwoSampleMR	-0.01	0.02	0.647		35296807	10.1038/s41380-022-01507-9	Deng et all Mol Psychiatry	BRAIN
CABP7	Q86V35	20834	TRANS	Depression_iPSYCH_2023	DECODE_Specific	-,NA		0.727119	0.727119	DECODE	DECODE	1.40096	4952.41	SCZ_PGC3	CABP7	Transcriptome	DLPFC	SMR	CMC+GTEX	SMR	0.0260125	0.0250346	0.298776		35460606	10.1016/j.ajhg.2022.04.004	Jiang eet all Am J Hum Genet	BRAIN
CABP7	Q86V35	20834	TRANS	Depression_iPSYCH_2023	DECODE_Specific	-,NA		0.727119	0.727119	DECODE	DECODE	1.40096	4952.41	SCZ.Clozuk.2018	CABP7	Transcriptome	BRAIN	SMR	PsychENCODE	SMR	0.0327171	0.0332836	0.326		30545856	10.1126/science.aat8127	Gandal et all science	BRAIN
CABP7	Q86V35	20834	TRANS	Depression_iPSYCH_2023	DECODE_Specific	-,NA		0.727119	0.727119	DECODE	DECODE	1.40096	4952.41	BD.PGC.ruderferCell2018	CABP7	Transcriptome	BRAIN	SMR	PsychENCODE	SMR	0.107202	0.0528293	0.0424359		30545856	10.1126/science.aat8127	Gandal et all science	BRAIN
CABP7	Q86V35	20834	TRANS	Depression_iPSYCH_2023	DECODE_Specific	-,NA		0.727119	0.727119	DECODE	DECODE	1.40096	4952.41	MDD	CABP7	Proteiome	BRAIN	SMR	BrainMeta	SMR	-0.00980623	0.02663	0.712694		37415601	10.3389/fgene.2023.1191264	Gedik et all Front Genet	BRAIN
CABP7	Q86V35	20834	TRANS	Depression_iPSYCH_2023	DECODE_Specific	-,NA		0.727119	0.727119	DECODE	DECODE	1.40096	4952.41	BIP	CABP7	Proteiome	BRAIN	SMR	BrainMeta	SMR	0.0958365	0.0576685	0.0965423		37415601	10.3389/fgene.2023.1191264	Gedik et all Front Genet	BRAIN
CABP7	Q86V35	20834	TRANS	Depression_iPSYCH_2023	DECODE_Specific	-,NA		0.727119	0.727119	DECODE	DECODE	1.40096	4952.41	SCZ	CABP7	Proteiome	BRAIN	SMR	BrainMeta	SMR	0.0638409	0.0503532	0.204847		37415601	10.3389/fgene.2023.1191264	Gedik et all Front Genet	BRAIN
CABP7	Q86V35	20834	TRANS	Depression_iPSYCH_2023	DECODE_Specific	-,NA		0.727119	0.727119	DECODE	DECODE	1.40096	4952.41	SCZ	CABP7	Transcriptome	BRAIN_DLPFC	TWAS	CMC	FUSION	3.06		0.00221		31691811	10.1093/hmg/ddz253	Hall et al Hum Mol Genet	BRAIN
CABP7	Q86V35	20834	TRANS	Depression_iPSYCH_2023	DECODE_Specific	-,NA		0.727119	0.727119	DECODE	DECODE	1.40096	4952.41	SCZ.Clozuk.2018	CABP7	Transcriptome	BRAIN	TWAS	PsychENCODE	FUSION	1.97217		0.0486		30545856	10.1126/science.aat8127	Gandal et all science	BRAIN
CABP7	Q86V35	20834	TRANS	Depression_iPSYCH_2023	DECODE_Specific	-,NA		0.727119	0.727119	DECODE	DECODE	1.40096	4952.41	BD.PGC.ruderferCell2018	CABP7	Transcriptome	BRAIN	TWAS	PsychENCODE	FUSION	3.36426		0.000768		30545856	10.1126/science.aat8127	Gandal et all science	BRAIN
CABP7	Q86V35	20834	TRANS	Depression_iPSYCH_2023	DECODE_Specific	-,NA		0.727119	0.727119	DECODE	DECODE	1.40096	4952.41	SSGAC_EA	CABP7	Transcriptome	MULTIPLE TISSUES	TWAS	GTEx_V6	UTMOST			9.30424e-09		34001886	10.1038/s41467-021-23130-y	Zhao et all Nat Commun	MULTIPLE TISSUES
CABP7	Q86V35	20834	TRANS	PGC3_SCZ_NoUKB	DECODE_Specific	+,NA		0.673168	0.673168	DECODE	DECODE	1.16814	4584.95	SCZ_PGC3	CABP7	Transcriptome	DLPFC	MR	CMC+GTEX	MendelianRandomization			0.0754843		35460606	10.1016/j.ajhg.2022.04.004	Jiang eet all Am J Hum Genet	BRAIN
CABP7	Q86V35	20834	TRANS	PGC3_SCZ_NoUKB	DECODE_Specific	+,NA		0.673168	0.673168	DECODE	DECODE	1.16814	4584.95	SCZ_PGC3	CABP7	Transcriptome	DLPFC	MR	CMC+GTEX	MendelianRandomization			0.0888905		35460606	10.1016/j.ajhg.2022.04.004	Jiang eet all Am J Hum Genet	BRAIN
CABP7	Q86V35	20834	TRANS	PGC3_SCZ_NoUKB	DECODE_Specific	+,NA		0.673168	0.673168	DECODE	DECODE	1.16814	4584.95	SCZ_PGC3	CABP7	Transcriptome	DLPFC	MR	CMC+GTEX	MendelianRandomization			0.924719		35460606	10.1016/j.ajhg.2022.04.004	Jiang eet all Am J Hum Genet	BRAIN
CABP7	Q86V35	20834	TRANS	PGC3_SCZ_NoUKB	DECODE_Specific	+,NA		0.673168	0.673168	DECODE	DECODE	1.16814	4584.95	SCZ_PGC3	CABP7	Transcriptome	DLPFC	MR	CMC+GTEX	EMIC			0.108047		35460606	10.1016/j.ajhg.2022.04.004	Jiang eet all Am J Hum Genet	BRAIN
CABP7	Q86V35	20834	TRANS	PGC3_SCZ_NoUKB	DECODE_Specific	+,NA		0.673168	0.673168	DECODE	DECODE	1.16814	4584.95	BIP_2019_Stahl_etall	CABP7	Transcriptome	DLPFC	MR	CMC+GTEX	MendelianRandomization			0.00685421		35460606	10.1016/j.ajhg.2022.04.004	Jiang eet all Am J Hum Genet	BRAIN
CABP7	Q86V35	20834	TRANS	PGC3_SCZ_NoUKB	DECODE_Specific	+,NA		0.673168	0.673168	DECODE	DECODE	1.16814	4584.95	BIP_2019_Stahl_etall	CABP7	Transcriptome	DLPFC	MR	CMC+GTEX	MendelianRandomization			0.0108948		35460606	10.1016/j.ajhg.2022.04.004	Jiang eet all Am J Hum Genet	BRAIN
CABP7	Q86V35	20834	TRANS	PGC3_SCZ_NoUKB	DECODE_Specific	+,NA		0.673168	0.673168	DECODE	DECODE	1.16814	4584.95	BIP_2019_Stahl_etall	CABP7	Transcriptome	DLPFC	MR	CMC+GTEX	MendelianRandomization			0.0423133		35460606	10.1016/j.ajhg.2022.04.004	Jiang eet all Am J Hum Genet	BRAIN
CABP7	Q86V35	20834	TRANS	PGC3_SCZ_NoUKB	DECODE_Specific	+,NA		0.673168	0.673168	DECODE	DECODE	1.16814	4584.95	BIP_2019_Stahl_etall	CABP7	Transcriptome	DLPFC	MR	CMC+GTEX	EMIC			0.0324798		35460606	10.1016/j.ajhg.2022.04.004	Jiang eet all Am J Hum Genet	BRAIN
CABP7	Q86V35	20834	TRANS	PGC3_SCZ_NoUKB	DECODE_Specific	+,NA		0.673168	0.673168	DECODE	DECODE	1.16814	4584.95	Deepression_Wray_tall	CABP7	Transcriptome	BRAIN DLPFC	MR	PsychENCODE	TwoSampleMR	-0.01	0.02	0.647		35296807	10.1038/s41380-022-01507-9	Deng et all Mol Psychiatry	BRAIN
CABP7	Q86V35	20834	TRANS	PGC3_SCZ_NoUKB	DECODE_Specific	+,NA		0.673168	0.673168	DECODE	DECODE	1.16814	4584.95	SCZ_PGC3	CABP7	Transcriptome	DLPFC	SMR	CMC+GTEX	SMR	0.0260125	0.0250346	0.298776		35460606	10.1016/j.ajhg.2022.04.004	Jiang eet all Am J Hum Genet	BRAIN
CABP7	Q86V35	20834	TRANS	PGC3_SCZ_NoUKB	DECODE_Specific	+,NA		0.673168	0.673168	DECODE	DECODE	1.16814	4584.95	SCZ.Clozuk.2018	CABP7	Transcriptome	BRAIN	SMR	PsychENCODE	SMR	0.0327171	0.0332836	0.326		30545856	10.1126/science.aat8127	Gandal et all science	BRAIN
CABP7	Q86V35	20834	TRANS	PGC3_SCZ_NoUKB	DECODE_Specific	+,NA		0.673168	0.673168	DECODE	DECODE	1.16814	4584.95	BD.PGC.ruderferCell2018	CABP7	Transcriptome	BRAIN	SMR	PsychENCODE	SMR	0.107202	0.0528293	0.0424359		30545856	10.1126/science.aat8127	Gandal et all science	BRAIN
CABP7	Q86V35	20834	TRANS	PGC3_SCZ_NoUKB	DECODE_Specific	+,NA		0.673168	0.673168	DECODE	DECODE	1.16814	4584.95	MDD	CABP7	Proteiome	BRAIN	SMR	BrainMeta	SMR	-0.00980623	0.02663	0.712694		37415601	10.3389/fgene.2023.1191264	Gedik et all Front Genet	BRAIN
CABP7	Q86V35	20834	TRANS	PGC3_SCZ_NoUKB	DECODE_Specific	+,NA		0.673168	0.673168	DECODE	DECODE	1.16814	4584.95	BIP	CABP7	Proteiome	BRAIN	SMR	BrainMeta	SMR	0.0958365	0.0576685	0.0965423		37415601	10.3389/fgene.2023.1191264	Gedik et all Front Genet	BRAIN
CABP7	Q86V35	20834	TRANS	PGC3_SCZ_NoUKB	DECODE_Specific	+,NA		0.673168	0.673168	DECODE	DECODE	1.16814	4584.95	SCZ	CABP7	Proteiome	BRAIN	SMR	BrainMeta	SMR	0.0638409	0.0503532	0.204847		37415601	10.3389/fgene.2023.1191264	Gedik et all Front Genet	BRAIN
CABP7	Q86V35	20834	TRANS	PGC3_SCZ_NoUKB	DECODE_Specific	+,NA		0.673168	0.673168	DECODE	DECODE	1.16814	4584.95	SCZ	CABP7	Transcriptome	BRAIN_DLPFC	TWAS	CMC	FUSION	3.06		0.00221		31691811	10.1093/hmg/ddz253	Hall et al Hum Mol Genet	BRAIN
CABP7	Q86V35	20834	TRANS	PGC3_SCZ_NoUKB	DECODE_Specific	+,NA		0.673168	0.673168	DECODE	DECODE	1.16814	4584.95	SCZ.Clozuk.2018	CABP7	Transcriptome	BRAIN	TWAS	PsychENCODE	FUSION	1.97217		0.0486		30545856	10.1126/science.aat8127	Gandal et all science	BRAIN
CABP7	Q86V35	20834	TRANS	PGC3_SCZ_NoUKB	DECODE_Specific	+,NA		0.673168	0.673168	DECODE	DECODE	1.16814	4584.95	BD.PGC.ruderferCell2018	CABP7	Transcriptome	BRAIN	TWAS	PsychENCODE	FUSION	3.36426		0.000768		30545856	10.1126/science.aat8127	Gandal et all science	BRAIN
CABP7	Q86V35	20834	TRANS	PGC3_SCZ_NoUKB	DECODE_Specific	+,NA		0.673168	0.673168	DECODE	DECODE	1.16814	4584.95	SSGAC_EA	CABP7	Transcriptome	MULTIPLE TISSUES	TWAS	GTEx_V6	UTMOST			9.30424e-09		34001886	10.1038/s41467-021-23130-y	Zhao et all Nat Commun	MULTIPLE TISSUES
CACNA2D3	Q8IZS8	15460	CIS	PGC3_SCZ_NoUKB	DECODE_Specific	+,NA		0.00542251	0.00542251	DECODE	DECODE	0.100343	20.2694	Bipolar disorder	CACNA2D3	Proteome	PLASMA	MR	INTERVAL	TwoSampleMR	0.116724	0.0536481	0.0295745		36280454	https://doi.org/10.1016/j.biopsych.2022.08.015	Lu et al Biol Psychiatry	BLOOD
CACNA2D3	Q8IZS8	15460	CIS	PGC3_SCZ_NoUKB	DECODE_Specific	+,NA		0.00542251	0.00542251	DECODE	DECODE	0.100343	20.2694	Bipolar disorder	CACNA2D3	Proteome	PLASMA	MR	AGES	TwoSampleMR	0.0425387	0.0673759	0.527803		36280454	https://doi.org/10.1016/j.biopsych.2022.08.015	Lu et al Biol Psychiatry	BLOOD
CACNA2D3	Q8IZS8	15460	CIS	PGC3_SCZ_NoUKB	DECODE_Specific	+,NA		0.00542251	0.00542251	DECODE	DECODE	0.100343	20.2694	Bipolar disorder	CACNA2D3	Proteome	PLASMA	MR	FENLAND	TwoSampleMR	0.0828049	0.0420932	0.0491625		36280454	https://doi.org/10.1016/j.biopsych.2022.08.015	Lu et al Biol Psychiatry	BLOOD
CACNA2D3	Q8IZS8	15460	CIS	PGC3_SCZ_NoUKB	DECODE_Specific	+,NA		0.00542251	0.00542251	DECODE	DECODE	0.100343	20.2694	Major depressive disorder	CACNA2D3	Proteome	PLASMA	MR	INTERVAL	TwoSampleMR	-0.0527897	0.0244635	0.030936		36280454	https://doi.org/10.1016/j.biopsych.2022.08.015	Lu et al Biol Psychiatry	BLOOD
CACNA2D3	Q8IZS8	15460	CIS	PGC3_SCZ_NoUKB	DECODE_Specific	+,NA		0.00542251	0.00542251	DECODE	DECODE	0.100343	20.2694	Major depressive disorder	CACNA2D3	Proteome	PLASMA	MR	AGES	TwoSampleMR	-0.00780142	0.0312057	0.802587		36280454	https://doi.org/10.1016/j.biopsych.2022.08.015	Lu et al Biol Psychiatry	BLOOD
CACNA2D3	Q8IZS8	15460	CIS	PGC3_SCZ_NoUKB	DECODE_Specific	+,NA		0.00542251	0.00542251	DECODE	DECODE	0.100343	20.2694	Major depressive disorder	CACNA2D3	Proteome	PLASMA	MR	FENLAND	TwoSampleMR	-0.0054327	0.0170102	0.749439		36280454	https://doi.org/10.1016/j.biopsych.2022.08.015	Lu et al Biol Psychiatry	BLOOD
CACNA2D3	Q8IZS8	15460	CIS	PGC3_SCZ_NoUKB	DECODE_Specific	+,NA		0.00542251	0.00542251	DECODE	DECODE	0.100343	20.2694	Schizophrenia	CACNA2D3	Proteome	PLASMA	MR	INTERVAL	TwoSampleMR	0.147231	0.0433476	0.000682498		36280454	https://doi.org/10.1016/j.biopsych.2022.08.015	Lu et al Biol Psychiatry	BLOOD
CACNA2D3	Q8IZS8	15460	CIS	PGC3_SCZ_NoUKB	DECODE_Specific	+,NA		0.00542251	0.00542251	DECODE	DECODE	0.100343	20.2694	Schizophrenia	CACNA2D3	Proteome	PLASMA	MR	AGES	TwoSampleMR	0.0964687	0.0560284	0.0851087		36280454	https://doi.org/10.1016/j.biopsych.2022.08.015	Lu et al Biol Psychiatry	BLOOD
CACNA2D3	Q8IZS8	15460	CIS	PGC3_SCZ_NoUKB	DECODE_Specific	+,NA		0.00542251	0.00542251	DECODE	DECODE	0.100343	20.2694	Schizophrenia	CACNA2D3	Proteome	PLASMA	MR	FENLAND	TwoSampleMR	0.0811416	0.0498804	0.103795		36280454	https://doi.org/10.1016/j.biopsych.2022.08.015	Lu et al Biol Psychiatry	BLOOD
CACNA2D3	Q8IZS8	15460	CIS	PGC3_SCZ_NoUKB	DECODE_Specific	+,NA		0.00542251	0.00542251	DECODE	DECODE	0.100343	20.2694	SCZ_PGC3	CACNA2D3	Transcriptome	DLPFC	MR	CMC+GTEX	MendelianRandomization			0.00125354		35460606	10.1016/j.ajhg.2022.04.004	Jiang eet all Am J Hum Genet	BRAIN
CACNA2D3	Q8IZS8	15460	CIS	PGC3_SCZ_NoUKB	DECODE_Specific	+,NA		0.00542251	0.00542251	DECODE	DECODE	0.100343	20.2694	SCZ_PGC3	CACNA2D3	Transcriptome	DLPFC	MR	CMC+GTEX	MendelianRandomization			0.0077261		35460606	10.1016/j.ajhg.2022.04.004	Jiang eet all Am J Hum Genet	BRAIN
CACNA2D3	Q8IZS8	15460	CIS	PGC3_SCZ_NoUKB	DECODE_Specific	+,NA		0.00542251	0.00542251	DECODE	DECODE	0.100343	20.2694	SCZ_PGC3	CACNA2D3	Transcriptome	DLPFC	MR	CMC+GTEX	MendelianRandomization			0.54789		35460606	10.1016/j.ajhg.2022.04.004	Jiang eet all Am J Hum Genet	BRAIN
CACNA2D3	Q8IZS8	15460	CIS	PGC3_SCZ_NoUKB	DECODE_Specific	+,NA		0.00542251	0.00542251	DECODE	DECODE	0.100343	20.2694	SCZ_PGC3	CACNA2D3	Transcriptome	DLPFC	MR	CMC+GTEX	EMIC			0.010774		35460606	10.1016/j.ajhg.2022.04.004	Jiang eet all Am J Hum Genet	BRAIN
CACNA2D3	Q8IZS8	15460	CIS	PGC3_SCZ_NoUKB	DECODE_Specific	+,NA		0.00542251	0.00542251	DECODE	DECODE	0.100343	20.2694	BIP_2019_Stahl_etall	CACNA2D3	Transcriptome	DLPFC	MR	CMC+GTEX	MendelianRandomization			0.702761		35460606	10.1016/j.ajhg.2022.04.004	Jiang eet all Am J Hum Genet	BRAIN
CACNA2D3	Q8IZS8	15460	CIS	PGC3_SCZ_NoUKB	DECODE_Specific	+,NA		0.00542251	0.00542251	DECODE	DECODE	0.100343	20.2694	BIP_2019_Stahl_etall	CACNA2D3	Transcriptome	DLPFC	MR	CMC+GTEX	MendelianRandomization			0.703113		35460606	10.1016/j.ajhg.2022.04.004	Jiang eet all Am J Hum Genet	BRAIN
CACNA2D3	Q8IZS8	15460	CIS	PGC3_SCZ_NoUKB	DECODE_Specific	+,NA		0.00542251	0.00542251	DECODE	DECODE	0.100343	20.2694	BIP_2019_Stahl_etall	CACNA2D3	Transcriptome	DLPFC	MR	CMC+GTEX	MendelianRandomization			0.941604		35460606	10.1016/j.ajhg.2022.04.004	Jiang eet all Am J Hum Genet	BRAIN
CACNA2D3	Q8IZS8	15460	CIS	PGC3_SCZ_NoUKB	DECODE_Specific	+,NA		0.00542251	0.00542251	DECODE	DECODE	0.100343	20.2694	BIP_2019_Stahl_etall	CACNA2D3	Transcriptome	DLPFC	MR	CMC+GTEX	EMIC			0.573818		35460606	10.1016/j.ajhg.2022.04.004	Jiang eet all Am J Hum Genet	BRAIN
CACNA2D3	Q8IZS8	15460	CIS	PGC3_SCZ_NoUKB	DECODE_Specific	+,NA		0.00542251	0.00542251	DECODE	DECODE	0.100343	20.2694	Deepression_Wray_tall	CACNA2D3	Transcriptome	BRAIN DLPFC	MR	PsychENCODE	TwoSampleMR	0	0.02	0.891		35296807	10.1038/s41380-022-01507-9	Deng et all Mol Psychiatry	BRAIN
CACNA2D3	Q8IZS8	15460	CIS	PGC3_SCZ_NoUKB	DECODE_Specific	+,NA		0.00542251	0.00542251	DECODE	DECODE	0.100343	20.2694	Deepression_Wray_tall	CACNA2D3	Proteiome	BLOOD	MR	AGES	TwoSampleMR	-0.01	0.03	0.803		35296807	10.1038/s41380-022-01507-9	Deng et all Mol Psychiatry	BLOOD
CACNA2D3	Q8IZS8	15460	CIS	PGC3_SCZ_NoUKB	DECODE_Specific	+,NA		0.00542251	0.00542251	DECODE	DECODE	0.100343	20.2694	SCZ_PGC3	CACNA2D3	Transcriptome	DLPFC	SMR	CMC+GTEX	SMR	0.0855928	0.0349695	0.0143794		35460606	10.1016/j.ajhg.2022.04.004	Jiang eet all Am J Hum Genet	BRAIN
CACNA2D3	Q8IZS8	15460	CIS	PGC3_SCZ_NoUKB	DECODE_Specific	+,NA		0.00542251	0.00542251	DECODE	DECODE	0.100343	20.2694	SCZ_PGC3	CACNA2D3	Transcriptome_Transcriptlvel	DLPFC	SMR	CMC+GTEX	SMR	0.0953072	0.0377621	0.0116066		35460606	10.1016/j.ajhg.2022.04.004	Jiang eet all Am J Hum Genet	BRAIN
CACNA2D3	Q8IZS8	15460	CIS	PGC3_SCZ_NoUKB	DECODE_Specific	+,NA		0.00542251	0.00542251	DECODE	DECODE	0.100343	20.2694	SCZ_PGC3	CACNA2D3	Transcriptome_Transcriptlvel	DLPFC	SMR	CMC+GTEX	SMR	-0.0615236	0.0285896	0.0314005		35460606	10.1016/j.ajhg.2022.04.004	Jiang eet all Am J Hum Genet	BRAIN
CACNA2D3	Q8IZS8	15460	CIS	PGC3_SCZ_NoUKB	DECODE_Specific	+,NA		0.00542251	0.00542251	DECODE	DECODE	0.100343	20.2694	SCZ_PGC3	CACNA2D3	Transcriptome_Transcriptlvel	DLPFC	SMR	CMC+GTEX	SMR	-0.0758916	0.0397314	0.0561184		35460606	10.1016/j.ajhg.2022.04.004	Jiang eet all Am J Hum Genet	BRAIN
CACNA2D3	Q8IZS8	15460	CIS	PGC3_SCZ_NoUKB	DECODE_Specific	+,NA		0.00542251	0.00542251	DECODE	DECODE	0.100343	20.2694	SCZ_PGC3	CACNA2D3	Transcriptome_Transcriptlvel	DLPFC	SMR	CMC+GTEX	SMR	-0.0231439	0.0357055	0.516863		35460606	10.1016/j.ajhg.2022.04.004	Jiang eet all Am J Hum Genet	BRAIN
CACNA2D3	Q8IZS8	15460	CIS	PGC3_SCZ_NoUKB	DECODE_Specific	+,NA		0.00542251	0.00542251	DECODE	DECODE	0.100343	20.2694	SCZ.Clozuk.2018	CACNA2D3	Transcriptome	BRAIN	SMR	PsychENCODE	SMR	0.126274	0.0381191	0.000924		30545856	10.1126/science.aat8127	Gandal et all science	BRAIN
CACNA2D3	Q8IZS8	15460	CIS	PGC3_SCZ_NoUKB	DECODE_Specific	+,NA		0.00542251	0.00542251	DECODE	DECODE	0.100343	20.2694	BD.PGC.ruderferCell2018	CACNA2D3	Transcriptome	BRAIN	SMR	PsychENCODE	SMR	-0.00227554	0.0523069	0.9653		30545856	10.1126/science.aat8127	Gandal et all science	BRAIN
CACNA2D3	Q8IZS8	15460	CIS	PGC3_SCZ_NoUKB	DECODE_Specific	+,NA		0.00542251	0.00542251	DECODE	DECODE	0.100343	20.2694	Depression Howard et all	CACNA2D3	Proteiome	BRAIN DPFC	SMR	ROS/MAP	SMR	-0.199674	0.209115	0.339652		33846625	10.1038/s41593-021-00832-6	Wingo Nat Neurosci	BRAIN
CACNA2D3	Q8IZS8	15460	CIS	PGC3_SCZ_NoUKB	DECODE_Specific	+,NA		0.00542251	0.00542251	DECODE	DECODE	0.100343	20.2694	SCZ	CACNA2D3	Proteiome	BLOOD	SMR	eQTLGen	SMR	0.0637339	0.0457831	0.163898		37415601	10.3389/fgene.2023.1191264	Gedik et all Front Genet	BLOOD
CACNA2D3	Q8IZS8	15460	CIS	PGC3_SCZ_NoUKB	DECODE_Specific	+,NA		0.00542251	0.00542251	DECODE	DECODE	0.100343	20.2694	MDD	CACNA2D3	Proteiome	BRAIN	SMR	BrainMeta	SMR	-0.0058006	0.0201963	0.77395		37415601	10.3389/fgene.2023.1191264	Gedik et all Front Genet	BRAIN
CACNA2D3	Q8IZS8	15460	CIS	PGC3_SCZ_NoUKB	DECODE_Specific	+,NA		0.00542251	0.00542251	DECODE	DECODE	0.100343	20.2694	BIP	CACNA2D3	Proteiome	BRAIN	SMR	BrainMeta	SMR	0.0345407	0.0459651	0.452378		37415601	10.3389/fgene.2023.1191264	Gedik et all Front Genet	BRAIN
CACNA2D3	Q8IZS8	15460	CIS	PGC3_SCZ_NoUKB	DECODE_Specific	+,NA		0.00542251	0.00542251	DECODE	DECODE	0.100343	20.2694	SCZ	CACNA2D3	Proteiome	BRAIN	SMR	BrainMeta	SMR	0.128639	0.0450663	0.00431129		37415601	10.3389/fgene.2023.1191264	Gedik et all Front Genet	BRAIN
CACNA2D3	Q8IZS8	15460	CIS	PGC3_SCZ_NoUKB	DECODE_Specific	+,NA		0.00542251	0.00542251	DECODE	DECODE	0.100343	20.2694	MDD	CACNA2D3	Proteiome	BLOOD	SMR	eQTLGen	SMR	0.0142397	0.0261146	0.585563		37415601	10.3389/fgene.2023.1191264	Gedik et all Front Genet	BLOOD
CACNA2D3	Q8IZS8	15460	CIS	PGC3_SCZ_NoUKB	DECODE_Specific	+,NA		0.00542251	0.00542251	DECODE	DECODE	0.100343	20.2694	BIP	CACNA2D3	Proteiome	BLOOD	SMR	eQTLGen	SMR	0.0771564	0.0558891	0.167425		37415601	10.3389/fgene.2023.1191264	Gedik et all Front Genet	BLOOD
CACNA2D3	Q8IZS8	15460	CIS	PGC3_SCZ_NoUKB	DECODE_Specific	+,NA		0.00542251	0.00542251	DECODE	DECODE	0.100343	20.2694	SCZ	CACNA2D3	Proteiome	BLOOD	SMR	deCODE	SMR	0.0662884	0.0360619	0.0660352		37415601	10.3389/fgene.2023.1191264	Gedik et all Front Genet	BLOOD
CACNA2D3	Q8IZS8	15460	CIS	PGC3_SCZ_NoUKB	DECODE_Specific	+,NA		0.00542251	0.00542251	DECODE	DECODE	0.100343	20.2694	MDD	CACNA2D3	Proteiome	BRAIN	SMR	Wingo et al., 2022, in 722 samples	SMR	-0.0222323	0.0230454	0.334686		37415601	10.3389/fgene.2023.1191264	Gedik et all Front Genet	BRAIN
CACNA2D3	Q8IZS8	15460	CIS	PGC3_SCZ_NoUKB	DECODE_Specific	+,NA		0.00542251	0.00542251	DECODE	DECODE	0.100343	20.2694	BIP	CACNA2D3	Proteiome	BRAIN	SMR	Wingo et al., 2022, in 722 samples	SMR	0.082102	0.0512379	0.109074		37415601	10.3389/fgene.2023.1191264	Gedik et all Front Genet	BRAIN
CACNA2D3	Q8IZS8	15460	CIS	PGC3_SCZ_NoUKB	DECODE_Specific	+,NA		0.00542251	0.00542251	DECODE	DECODE	0.100343	20.2694	SCZ	CACNA2D3	Proteiome	BRAIN	SMR	Wingo et al., 2022, in 722 samples	SMR	0.0970537	0.0461758	0.0355683		37415601	10.3389/fgene.2023.1191264	Gedik et all Front Genet	BRAIN
CACNA2D3	Q8IZS8	15460	CIS	PGC3_SCZ_NoUKB	DECODE_Specific	+,NA		0.00542251	0.00542251	DECODE	DECODE	0.100343	20.2694	MDD	CACNA2D3	Proteiome	BLOOD	SMR	deCODE	SMR	0.0068306	0.0200381	0.733193		37415601	10.3389/fgene.2023.1191264	Gedik et all Front Genet	BLOOD
CACNA2D3	Q8IZS8	15460	CIS	PGC3_SCZ_NoUKB	DECODE_Specific	+,NA		0.00542251	0.00542251	DECODE	DECODE	0.100343	20.2694	BIP	CACNA2D3	Proteiome	BLOOD	SMR	deCODE	SMR	0.037816	0.0432842	0.382299		37415601	10.3389/fgene.2023.1191264	Gedik et all Front Genet	BLOOD
CACNA2D3	Q8IZS8	15460	CIS	PGC3_SCZ_NoUKB	DECODE_Specific	+,NA		0.00542251	0.00542251	DECODE	DECODE	0.100343	20.2694	SCZ_PGC2+CLOZUK	CACNA2D3	Transcriptome	HIPPO	TWAS	Collado-Torres	FUSION	3.97		7.1e-05		31174959	10.1016/j.neuron.2019.05.013	ColladoTorres_neuron_twas etal. Neuron	BRAIN
CACNA2D3	Q8IZS8	15460	CIS	PGC3_SCZ_NoUKB	DECODE_Specific	+,NA		0.00542251	0.00542251	DECODE	DECODE	0.100343	20.2694	Depression Howard et all	CACNA2D3	Proteiome	BRAIN DPFC	PWAS	ROS/MAP	FUSION	-1.2482		0.212		33846625	10.1038/s41593-021-00832-6	Wingo Nat Neurosci	BRAIN
CACNA2D3	Q8IZS8	15460	CIS	PGC3_SCZ_NoUKB	DECODE_Specific	+,NA		0.00542251	0.00542251	DECODE	DECODE	0.100343	20.2694	Depression Howard et all	CACNA2D3	Proteiome	BRAIN	PWAS	ROS/MAP	FUSION	-0.3688		0.712		33846625	10.1038/s41593-021-00832-6	Wingo Nat Neurosci	BRAIN
CACNA2D3	Q8IZS8	15460	CIS	BIP_PGC3_noukb	DECODE_Specific	+,NA		0.31293	0.31293	DECODE	DECODE	0.96195	1169.73	Bipolar disorder	CACNA2D3	Proteome	PLASMA	MR	INTERVAL	TwoSampleMR	0.116724	0.0536481	0.0295745		36280454	https://doi.org/10.1016/j.biopsych.2022.08.015	Lu et al Biol Psychiatry	BLOOD
CACNA2D3	Q8IZS8	15460	CIS	BIP_PGC3_noukb	DECODE_Specific	+,NA		0.31293	0.31293	DECODE	DECODE	0.96195	1169.73	Bipolar disorder	CACNA2D3	Proteome	PLASMA	MR	AGES	TwoSampleMR	0.0425387	0.0673759	0.527803		36280454	https://doi.org/10.1016/j.biopsych.2022.08.015	Lu et al Biol Psychiatry	BLOOD
CACNA2D3	Q8IZS8	15460	CIS	BIP_PGC3_noukb	DECODE_Specific	+,NA		0.31293	0.31293	DECODE	DECODE	0.96195	1169.73	Bipolar disorder	CACNA2D3	Proteome	PLASMA	MR	FENLAND	TwoSampleMR	0.0828049	0.0420932	0.0491625		36280454	https://doi.org/10.1016/j.biopsych.2022.08.015	Lu et al Biol Psychiatry	BLOOD
CACNA2D3	Q8IZS8	15460	CIS	BIP_PGC3_noukb	DECODE_Specific	+,NA		0.31293	0.31293	DECODE	DECODE	0.96195	1169.73	Major depressive disorder	CACNA2D3	Proteome	PLASMA	MR	INTERVAL	TwoSampleMR	-0.0527897	0.0244635	0.030936		36280454	https://doi.org/10.1016/j.biopsych.2022.08.015	Lu et al Biol Psychiatry	BLOOD
CACNA2D3	Q8IZS8	15460	CIS	BIP_PGC3_noukb	DECODE_Specific	+,NA		0.31293	0.31293	DECODE	DECODE	0.96195	1169.73	Major depressive disorder	CACNA2D3	Proteome	PLASMA	MR	AGES	TwoSampleMR	-0.00780142	0.0312057	0.802587		36280454	https://doi.org/10.1016/j.biopsych.2022.08.015	Lu et al Biol Psychiatry	BLOOD
CACNA2D3	Q8IZS8	15460	CIS	BIP_PGC3_noukb	DECODE_Specific	+,NA		0.31293	0.31293	DECODE	DECODE	0.96195	1169.73	Major depressive disorder	CACNA2D3	Proteome	PLASMA	MR	FENLAND	TwoSampleMR	-0.0054327	0.0170102	0.749439		36280454	https://doi.org/10.1016/j.biopsych.2022.08.015	Lu et al Biol Psychiatry	BLOOD
CACNA2D3	Q8IZS8	15460	CIS	BIP_PGC3_noukb	DECODE_Specific	+,NA		0.31293	0.31293	DECODE	DECODE	0.96195	1169.73	Schizophrenia	CACNA2D3	Proteome	PLASMA	MR	INTERVAL	TwoSampleMR	0.147231	0.0433476	0.000682498		36280454	https://doi.org/10.1016/j.biopsych.2022.08.015	Lu et al Biol Psychiatry	BLOOD
CACNA2D3	Q8IZS8	15460	CIS	BIP_PGC3_noukb	DECODE_Specific	+,NA		0.31293	0.31293	DECODE	DECODE	0.96195	1169.73	Schizophrenia	CACNA2D3	Proteome	PLASMA	MR	AGES	TwoSampleMR	0.0964687	0.0560284	0.0851087		36280454	https://doi.org/10.1016/j.biopsych.2022.08.015	Lu et al Biol Psychiatry	BLOOD
CACNA2D3	Q8IZS8	15460	CIS	BIP_PGC3_noukb	DECODE_Specific	+,NA		0.31293	0.31293	DECODE	DECODE	0.96195	1169.73	Schizophrenia	CACNA2D3	Proteome	PLASMA	MR	FENLAND	TwoSampleMR	0.0811416	0.0498804	0.103795		36280454	https://doi.org/10.1016/j.biopsych.2022.08.015	Lu et al Biol Psychiatry	BLOOD
CACNA2D3	Q8IZS8	15460	CIS	BIP_PGC3_noukb	DECODE_Specific	+,NA		0.31293	0.31293	DECODE	DECODE	0.96195	1169.73	SCZ_PGC3	CACNA2D3	Transcriptome	DLPFC	MR	CMC+GTEX	MendelianRandomization			0.00125354		35460606	10.1016/j.ajhg.2022.04.004	Jiang eet all Am J Hum Genet	BRAIN
CACNA2D3	Q8IZS8	15460	CIS	BIP_PGC3_noukb	DECODE_Specific	+,NA		0.31293	0.31293	DECODE	DECODE	0.96195	1169.73	SCZ_PGC3	CACNA2D3	Transcriptome	DLPFC	MR	CMC+GTEX	MendelianRandomization			0.0077261		35460606	10.1016/j.ajhg.2022.04.004	Jiang eet all Am J Hum Genet	BRAIN
CACNA2D3	Q8IZS8	15460	CIS	BIP_PGC3_noukb	DECODE_Specific	+,NA		0.31293	0.31293	DECODE	DECODE	0.96195	1169.73	SCZ_PGC3	CACNA2D3	Transcriptome	DLPFC	MR	CMC+GTEX	MendelianRandomization			0.54789		35460606	10.1016/j.ajhg.2022.04.004	Jiang eet all Am J Hum Genet	BRAIN
CACNA2D3	Q8IZS8	15460	CIS	BIP_PGC3_noukb	DECODE_Specific	+,NA		0.31293	0.31293	DECODE	DECODE	0.96195	1169.73	SCZ_PGC3	CACNA2D3	Transcriptome	DLPFC	MR	CMC+GTEX	EMIC			0.010774		35460606	10.1016/j.ajhg.2022.04.004	Jiang eet all Am J Hum Genet	BRAIN
CACNA2D3	Q8IZS8	15460	CIS	BIP_PGC3_noukb	DECODE_Specific	+,NA		0.31293	0.31293	DECODE	DECODE	0.96195	1169.73	BIP_2019_Stahl_etall	CACNA2D3	Transcriptome	DLPFC	MR	CMC+GTEX	MendelianRandomization			0.702761		35460606	10.1016/j.ajhg.2022.04.004	Jiang eet all Am J Hum Genet	BRAIN
CACNA2D3	Q8IZS8	15460	CIS	BIP_PGC3_noukb	DECODE_Specific	+,NA		0.31293	0.31293	DECODE	DECODE	0.96195	1169.73	BIP_2019_Stahl_etall	CACNA2D3	Transcriptome	DLPFC	MR	CMC+GTEX	MendelianRandomization			0.703113		35460606	10.1016/j.ajhg.2022.04.004	Jiang eet all Am J Hum Genet	BRAIN
CACNA2D3	Q8IZS8	15460	CIS	BIP_PGC3_noukb	DECODE_Specific	+,NA		0.31293	0.31293	DECODE	DECODE	0.96195	1169.73	BIP_2019_Stahl_etall	CACNA2D3	Transcriptome	DLPFC	MR	CMC+GTEX	MendelianRandomization			0.941604		35460606	10.1016/j.ajhg.2022.04.004	Jiang eet all Am J Hum Genet	BRAIN
CACNA2D3	Q8IZS8	15460	CIS	BIP_PGC3_noukb	DECODE_Specific	+,NA		0.31293	0.31293	DECODE	DECODE	0.96195	1169.73	BIP_2019_Stahl_etall	CACNA2D3	Transcriptome	DLPFC	MR	CMC+GTEX	EMIC			0.573818		35460606	10.1016/j.ajhg.2022.04.004	Jiang eet all Am J Hum Genet	BRAIN
CACNA2D3	Q8IZS8	15460	CIS	BIP_PGC3_noukb	DECODE_Specific	+,NA		0.31293	0.31293	DECODE	DECODE	0.96195	1169.73	Deepression_Wray_tall	CACNA2D3	Transcriptome	BRAIN DLPFC	MR	PsychENCODE	TwoSampleMR	0	0.02	0.891		35296807	10.1038/s41380-022-01507-9	Deng et all Mol Psychiatry	BRAIN
CACNA2D3	Q8IZS8	15460	CIS	BIP_PGC3_noukb	DECODE_Specific	+,NA		0.31293	0.31293	DECODE	DECODE	0.96195	1169.73	Deepression_Wray_tall	CACNA2D3	Proteiome	BLOOD	MR	AGES	TwoSampleMR	-0.01	0.03	0.803		35296807	10.1038/s41380-022-01507-9	Deng et all Mol Psychiatry	BLOOD
CACNA2D3	Q8IZS8	15460	CIS	BIP_PGC3_noukb	DECODE_Specific	+,NA		0.31293	0.31293	DECODE	DECODE	0.96195	1169.73	SCZ_PGC3	CACNA2D3	Transcriptome	DLPFC	SMR	CMC+GTEX	SMR	0.0855928	0.0349695	0.0143794		35460606	10.1016/j.ajhg.2022.04.004	Jiang eet all Am J Hum Genet	BRAIN
CACNA2D3	Q8IZS8	15460	CIS	BIP_PGC3_noukb	DECODE_Specific	+,NA		0.31293	0.31293	DECODE	DECODE	0.96195	1169.73	SCZ_PGC3	CACNA2D3	Transcriptome_Transcriptlvel	DLPFC	SMR	CMC+GTEX	SMR	0.0953072	0.0377621	0.0116066		35460606	10.1016/j.ajhg.2022.04.004	Jiang eet all Am J Hum Genet	BRAIN
CACNA2D3	Q8IZS8	15460	CIS	BIP_PGC3_noukb	DECODE_Specific	+,NA		0.31293	0.31293	DECODE	DECODE	0.96195	1169.73	SCZ_PGC3	CACNA2D3	Transcriptome_Transcriptlvel	DLPFC	SMR	CMC+GTEX	SMR	-0.0615236	0.0285896	0.0314005		35460606	10.1016/j.ajhg.2022.04.004	Jiang eet all Am J Hum Genet	BRAIN
CACNA2D3	Q8IZS8	15460	CIS	BIP_PGC3_noukb	DECODE_Specific	+,NA		0.31293	0.31293	DECODE	DECODE	0.96195	1169.73	SCZ_PGC3	CACNA2D3	Transcriptome_Transcriptlvel	DLPFC	SMR	CMC+GTEX	SMR	-0.0758916	0.0397314	0.0561184		35460606	10.1016/j.ajhg.2022.04.004	Jiang eet all Am J Hum Genet	BRAIN
CACNA2D3	Q8IZS8	15460	CIS	BIP_PGC3_noukb	DECODE_Specific	+,NA		0.31293	0.31293	DECODE	DECODE	0.96195	1169.73	SCZ_PGC3	CACNA2D3	Transcriptome_Transcriptlvel	DLPFC	SMR	CMC+GTEX	SMR	-0.0231439	0.0357055	0.516863		35460606	10.1016/j.ajhg.2022.04.004	Jiang eet all Am J Hum Genet	BRAIN
CACNA2D3	Q8IZS8	15460	CIS	BIP_PGC3_noukb	DECODE_Specific	+,NA		0.31293	0.31293	DECODE	DECODE	0.96195	1169.73	SCZ.Clozuk.2018	CACNA2D3	Transcriptome	BRAIN	SMR	PsychENCODE	SMR	0.126274	0.0381191	0.000924		30545856	10.1126/science.aat8127	Gandal et all science	BRAIN
CACNA2D3	Q8IZS8	15460	CIS	BIP_PGC3_noukb	DECODE_Specific	+,NA		0.31293	0.31293	DECODE	DECODE	0.96195	1169.73	BD.PGC.ruderferCell2018	CACNA2D3	Transcriptome	BRAIN	SMR	PsychENCODE	SMR	-0.00227554	0.0523069	0.9653		30545856	10.1126/science.aat8127	Gandal et all science	BRAIN
CACNA2D3	Q8IZS8	15460	CIS	BIP_PGC3_noukb	DECODE_Specific	+,NA		0.31293	0.31293	DECODE	DECODE	0.96195	1169.73	Depression Howard et all	CACNA2D3	Proteiome	BRAIN DPFC	SMR	ROS/MAP	SMR	-0.199674	0.209115	0.339652		33846625	10.1038/s41593-021-00832-6	Wingo Nat Neurosci	BRAIN
CACNA2D3	Q8IZS8	15460	CIS	BIP_PGC3_noukb	DECODE_Specific	+,NA		0.31293	0.31293	DECODE	DECODE	0.96195	1169.73	SCZ	CACNA2D3	Proteiome	BLOOD	SMR	eQTLGen	SMR	0.0637339	0.0457831	0.163898		37415601	10.3389/fgene.2023.1191264	Gedik et all Front Genet	BLOOD
CACNA2D3	Q8IZS8	15460	CIS	BIP_PGC3_noukb	DECODE_Specific	+,NA		0.31293	0.31293	DECODE	DECODE	0.96195	1169.73	MDD	CACNA2D3	Proteiome	BRAIN	SMR	BrainMeta	SMR	-0.0058006	0.0201963	0.77395		37415601	10.3389/fgene.2023.1191264	Gedik et all Front Genet	BRAIN
CACNA2D3	Q8IZS8	15460	CIS	BIP_PGC3_noukb	DECODE_Specific	+,NA		0.31293	0.31293	DECODE	DECODE	0.96195	1169.73	BIP	CACNA2D3	Proteiome	BRAIN	SMR	BrainMeta	SMR	0.0345407	0.0459651	0.452378		37415601	10.3389/fgene.2023.1191264	Gedik et all Front Genet	BRAIN
CACNA2D3	Q8IZS8	15460	CIS	BIP_PGC3_noukb	DECODE_Specific	+,NA		0.31293	0.31293	DECODE	DECODE	0.96195	1169.73	SCZ	CACNA2D3	Proteiome	BRAIN	SMR	BrainMeta	SMR	0.128639	0.0450663	0.00431129		37415601	10.3389/fgene.2023.1191264	Gedik et all Front Genet	BRAIN
CACNA2D3	Q8IZS8	15460	CIS	BIP_PGC3_noukb	DECODE_Specific	+,NA		0.31293	0.31293	DECODE	DECODE	0.96195	1169.73	MDD	CACNA2D3	Proteiome	BLOOD	SMR	eQTLGen	SMR	0.0142397	0.0261146	0.585563		37415601	10.3389/fgene.2023.1191264	Gedik et all Front Genet	BLOOD
CACNA2D3	Q8IZS8	15460	CIS	BIP_PGC3_noukb	DECODE_Specific	+,NA		0.31293	0.31293	DECODE	DECODE	0.96195	1169.73	BIP	CACNA2D3	Proteiome	BLOOD	SMR	eQTLGen	SMR	0.0771564	0.0558891	0.167425		37415601	10.3389/fgene.2023.1191264	Gedik et all Front Genet	BLOOD
CACNA2D3	Q8IZS8	15460	CIS	BIP_PGC3_noukb	DECODE_Specific	+,NA		0.31293	0.31293	DECODE	DECODE	0.96195	1169.73	SCZ	CACNA2D3	Proteiome	BLOOD	SMR	deCODE	SMR	0.0662884	0.0360619	0.0660352		37415601	10.3389/fgene.2023.1191264	Gedik et all Front Genet	BLOOD
CACNA2D3	Q8IZS8	15460	CIS	BIP_PGC3_noukb	DECODE_Specific	+,NA		0.31293	0.31293	DECODE	DECODE	0.96195	1169.73	MDD	CACNA2D3	Proteiome	BRAIN	SMR	Wingo et al., 2022, in 722 samples	SMR	-0.0222323	0.0230454	0.334686		37415601	10.3389/fgene.2023.1191264	Gedik et all Front Genet	BRAIN
CACNA2D3	Q8IZS8	15460	CIS	BIP_PGC3_noukb	DECODE_Specific	+,NA		0.31293	0.31293	DECODE	DECODE	0.96195	1169.73	BIP	CACNA2D3	Proteiome	BRAIN	SMR	Wingo et al., 2022, in 722 samples	SMR	0.082102	0.0512379	0.109074		37415601	10.3389/fgene.2023.1191264	Gedik et all Front Genet	BRAIN
CACNA2D3	Q8IZS8	15460	CIS	BIP_PGC3_noukb	DECODE_Specific	+,NA		0.31293	0.31293	DECODE	DECODE	0.96195	1169.73	SCZ	CACNA2D3	Proteiome	BRAIN	SMR	Wingo et al., 2022, in 722 samples	SMR	0.0970537	0.0461758	0.0355683		37415601	10.3389/fgene.2023.1191264	Gedik et all Front Genet	BRAIN
CACNA2D3	Q8IZS8	15460	CIS	BIP_PGC3_noukb	DECODE_Specific	+,NA		0.31293	0.31293	DECODE	DECODE	0.96195	1169.73	MDD	CACNA2D3	Proteiome	BLOOD	SMR	deCODE	SMR	0.0068306	0.0200381	0.733193		37415601	10.3389/fgene.2023.1191264	Gedik et all Front Genet	BLOOD
CACNA2D3	Q8IZS8	15460	CIS	BIP_PGC3_noukb	DECODE_Specific	+,NA		0.31293	0.31293	DECODE	DECODE	0.96195	1169.73	BIP	CACNA2D3	Proteiome	BLOOD	SMR	deCODE	SMR	0.037816	0.0432842	0.382299		37415601	10.3389/fgene.2023.1191264	Gedik et all Front Genet	BLOOD
CACNA2D3	Q8IZS8	15460	CIS	BIP_PGC3_noukb	DECODE_Specific	+,NA		0.31293	0.31293	DECODE	DECODE	0.96195	1169.73	SCZ_PGC2+CLOZUK	CACNA2D3	Transcriptome	HIPPO	TWAS	Collado-Torres	FUSION	3.97		7.1e-05		31174959	10.1016/j.neuron.2019.05.013	ColladoTorres_neuron_twas etal. Neuron	BRAIN
CACNA2D3	Q8IZS8	15460	CIS	BIP_PGC3_noukb	DECODE_Specific	+,NA		0.31293	0.31293	DECODE	DECODE	0.96195	1169.73	Depression Howard et all	CACNA2D3	Proteiome	BRAIN DPFC	PWAS	ROS/MAP	FUSION	-1.2482		0.212		33846625	10.1038/s41593-021-00832-6	Wingo Nat Neurosci	BRAIN
CACNA2D3	Q8IZS8	15460	CIS	BIP_PGC3_noukb	DECODE_Specific	+,NA		0.31293	0.31293	DECODE	DECODE	0.96195	1169.73	Depression Howard et all	CACNA2D3	Proteiome	BRAIN	PWAS	ROS/MAP	FUSION	-0.3688		0.712		33846625	10.1038/s41593-021-00832-6	Wingo Nat Neurosci	BRAIN
CACNA2D3	Q8IZS8	15460	CIS	Depression_iPSYCH_2023	DECODE_Specific	-,NA		0.786969	0.786969	DECODE	DECODE	1.36063	2941.69	Bipolar disorder	CACNA2D3	Proteome	PLASMA	MR	INTERVAL	TwoSampleMR	0.116724	0.0536481	0.0295745		36280454	https://doi.org/10.1016/j.biopsych.2022.08.015	Lu et al Biol Psychiatry	BLOOD
CACNA2D3	Q8IZS8	15460	CIS	Depression_iPSYCH_2023	DECODE_Specific	-,NA		0.786969	0.786969	DECODE	DECODE	1.36063	2941.69	Bipolar disorder	CACNA2D3	Proteome	PLASMA	MR	AGES	TwoSampleMR	0.0425387	0.0673759	0.527803		36280454	https://doi.org/10.1016/j.biopsych.2022.08.015	Lu et al Biol Psychiatry	BLOOD
CACNA2D3	Q8IZS8	15460	CIS	Depression_iPSYCH_2023	DECODE_Specific	-,NA		0.786969	0.786969	DECODE	DECODE	1.36063	2941.69	Bipolar disorder	CACNA2D3	Proteome	PLASMA	MR	FENLAND	TwoSampleMR	0.0828049	0.0420932	0.0491625		36280454	https://doi.org/10.1016/j.biopsych.2022.08.015	Lu et al Biol Psychiatry	BLOOD
CACNA2D3	Q8IZS8	15460	CIS	Depression_iPSYCH_2023	DECODE_Specific	-,NA		0.786969	0.786969	DECODE	DECODE	1.36063	2941.69	Major depressive disorder	CACNA2D3	Proteome	PLASMA	MR	INTERVAL	TwoSampleMR	-0.0527897	0.0244635	0.030936		36280454	https://doi.org/10.1016/j.biopsych.2022.08.015	Lu et al Biol Psychiatry	BLOOD
CACNA2D3	Q8IZS8	15460	CIS	Depression_iPSYCH_2023	DECODE_Specific	-,NA		0.786969	0.786969	DECODE	DECODE	1.36063	2941.69	Major depressive disorder	CACNA2D3	Proteome	PLASMA	MR	AGES	TwoSampleMR	-0.00780142	0.0312057	0.802587		36280454	https://doi.org/10.1016/j.biopsych.2022.08.015	Lu et al Biol Psychiatry	BLOOD
CACNA2D3	Q8IZS8	15460	CIS	Depression_iPSYCH_2023	DECODE_Specific	-,NA		0.786969	0.786969	DECODE	DECODE	1.36063	2941.69	Major depressive disorder	CACNA2D3	Proteome	PLASMA	MR	FENLAND	TwoSampleMR	-0.0054327	0.0170102	0.749439		36280454	https://doi.org/10.1016/j.biopsych.2022.08.015	Lu et al Biol Psychiatry	BLOOD
CACNA2D3	Q8IZS8	15460	CIS	Depression_iPSYCH_2023	DECODE_Specific	-,NA		0.786969	0.786969	DECODE	DECODE	1.36063	2941.69	Schizophrenia	CACNA2D3	Proteome	PLASMA	MR	INTERVAL	TwoSampleMR	0.147231	0.0433476	0.000682498		36280454	https://doi.org/10.1016/j.biopsych.2022.08.015	Lu et al Biol Psychiatry	BLOOD
CACNA2D3	Q8IZS8	15460	CIS	Depression_iPSYCH_2023	DECODE_Specific	-,NA		0.786969	0.786969	DECODE	DECODE	1.36063	2941.69	Schizophrenia	CACNA2D3	Proteome	PLASMA	MR	AGES	TwoSampleMR	0.0964687	0.0560284	0.0851087		36280454	https://doi.org/10.1016/j.biopsych.2022.08.015	Lu et al Biol Psychiatry	BLOOD
CACNA2D3	Q8IZS8	15460	CIS	Depression_iPSYCH_2023	DECODE_Specific	-,NA		0.786969	0.786969	DECODE	DECODE	1.36063	2941.69	Schizophrenia	CACNA2D3	Proteome	PLASMA	MR	FENLAND	TwoSampleMR	0.0811416	0.0498804	0.103795		36280454	https://doi.org/10.1016/j.biopsych.2022.08.015	Lu et al Biol Psychiatry	BLOOD
CACNA2D3	Q8IZS8	15460	CIS	Depression_iPSYCH_2023	DECODE_Specific	-,NA		0.786969	0.786969	DECODE	DECODE	1.36063	2941.69	SCZ_PGC3	CACNA2D3	Transcriptome	DLPFC	MR	CMC+GTEX	MendelianRandomization			0.00125354		35460606	10.1016/j.ajhg.2022.04.004	Jiang eet all Am J Hum Genet	BRAIN
CACNA2D3	Q8IZS8	15460	CIS	Depression_iPSYCH_2023	DECODE_Specific	-,NA		0.786969	0.786969	DECODE	DECODE	1.36063	2941.69	SCZ_PGC3	CACNA2D3	Transcriptome	DLPFC	MR	CMC+GTEX	MendelianRandomization			0.0077261		35460606	10.1016/j.ajhg.2022.04.004	Jiang eet all Am J Hum Genet	BRAIN
CACNA2D3	Q8IZS8	15460	CIS	Depression_iPSYCH_2023	DECODE_Specific	-,NA		0.786969	0.786969	DECODE	DECODE	1.36063	2941.69	SCZ_PGC3	CACNA2D3	Transcriptome	DLPFC	MR	CMC+GTEX	MendelianRandomization			0.54789		35460606	10.1016/j.ajhg.2022.04.004	Jiang eet all Am J Hum Genet	BRAIN
CACNA2D3	Q8IZS8	15460	CIS	Depression_iPSYCH_2023	DECODE_Specific	-,NA		0.786969	0.786969	DECODE	DECODE	1.36063	2941.69	SCZ_PGC3	CACNA2D3	Transcriptome	DLPFC	MR	CMC+GTEX	EMIC			0.010774		35460606	10.1016/j.ajhg.2022.04.004	Jiang eet all Am J Hum Genet	BRAIN
CACNA2D3	Q8IZS8	15460	CIS	Depression_iPSYCH_2023	DECODE_Specific	-,NA		0.786969	0.786969	DECODE	DECODE	1.36063	2941.69	BIP_2019_Stahl_etall	CACNA2D3	Transcriptome	DLPFC	MR	CMC+GTEX	MendelianRandomization			0.702761		35460606	10.1016/j.ajhg.2022.04.004	Jiang eet all Am J Hum Genet	BRAIN
CACNA2D3	Q8IZS8	15460	CIS	Depression_iPSYCH_2023	DECODE_Specific	-,NA		0.786969	0.786969	DECODE	DECODE	1.36063	2941.69	BIP_2019_Stahl_etall	CACNA2D3	Transcriptome	DLPFC	MR	CMC+GTEX	MendelianRandomization			0.703113		35460606	10.1016/j.ajhg.2022.04.004	Jiang eet all Am J Hum Genet	BRAIN
CACNA2D3	Q8IZS8	15460	CIS	Depression_iPSYCH_2023	DECODE_Specific	-,NA		0.786969	0.786969	DECODE	DECODE	1.36063	2941.69	BIP_2019_Stahl_etall	CACNA2D3	Transcriptome	DLPFC	MR	CMC+GTEX	MendelianRandomization			0.941604		35460606	10.1016/j.ajhg.2022.04.004	Jiang eet all Am J Hum Genet	BRAIN
CACNA2D3	Q8IZS8	15460	CIS	Depression_iPSYCH_2023	DECODE_Specific	-,NA		0.786969	0.786969	DECODE	DECODE	1.36063	2941.69	BIP_2019_Stahl_etall	CACNA2D3	Transcriptome	DLPFC	MR	CMC+GTEX	EMIC			0.573818		35460606	10.1016/j.ajhg.2022.04.004	Jiang eet all Am J Hum Genet	BRAIN
CACNA2D3	Q8IZS8	15460	CIS	Depression_iPSYCH_2023	DECODE_Specific	-,NA		0.786969	0.786969	DECODE	DECODE	1.36063	2941.69	Deepression_Wray_tall	CACNA2D3	Transcriptome	BRAIN DLPFC	MR	PsychENCODE	TwoSampleMR	0	0.02	0.891		35296807	10.1038/s41380-022-01507-9	Deng et all Mol Psychiatry	BRAIN
CACNA2D3	Q8IZS8	15460	CIS	Depression_iPSYCH_2023	DECODE_Specific	-,NA		0.786969	0.786969	DECODE	DECODE	1.36063	2941.69	Deepression_Wray_tall	CACNA2D3	Proteiome	BLOOD	MR	AGES	TwoSampleMR	-0.01	0.03	0.803		35296807	10.1038/s41380-022-01507-9	Deng et all Mol Psychiatry	BLOOD
CACNA2D3	Q8IZS8	15460	CIS	Depression_iPSYCH_2023	DECODE_Specific	-,NA		0.786969	0.786969	DECODE	DECODE	1.36063	2941.69	SCZ_PGC3	CACNA2D3	Transcriptome	DLPFC	SMR	CMC+GTEX	SMR	0.0855928	0.0349695	0.0143794		35460606	10.1016/j.ajhg.2022.04.004	Jiang eet all Am J Hum Genet	BRAIN
CACNA2D3	Q8IZS8	15460	CIS	Depression_iPSYCH_2023	DECODE_Specific	-,NA		0.786969	0.786969	DECODE	DECODE	1.36063	2941.69	SCZ_PGC3	CACNA2D3	Transcriptome_Transcriptlvel	DLPFC	SMR	CMC+GTEX	SMR	0.0953072	0.0377621	0.0116066		35460606	10.1016/j.ajhg.2022.04.004	Jiang eet all Am J Hum Genet	BRAIN
CACNA2D3	Q8IZS8	15460	CIS	Depression_iPSYCH_2023	DECODE_Specific	-,NA		0.786969	0.786969	DECODE	DECODE	1.36063	2941.69	SCZ_PGC3	CACNA2D3	Transcriptome_Transcriptlvel	DLPFC	SMR	CMC+GTEX	SMR	-0.0615236	0.0285896	0.0314005		35460606	10.1016/j.ajhg.2022.04.004	Jiang eet all Am J Hum Genet	BRAIN
CACNA2D3	Q8IZS8	15460	CIS	Depression_iPSYCH_2023	DECODE_Specific	-,NA		0.786969	0.786969	DECODE	DECODE	1.36063	2941.69	SCZ_PGC3	CACNA2D3	Transcriptome_Transcriptlvel	DLPFC	SMR	CMC+GTEX	SMR	-0.0758916	0.0397314	0.0561184		35460606	10.1016/j.ajhg.2022.04.004	Jiang eet all Am J Hum Genet	BRAIN
CACNA2D3	Q8IZS8	15460	CIS	Depression_iPSYCH_2023	DECODE_Specific	-,NA		0.786969	0.786969	DECODE	DECODE	1.36063	2941.69	SCZ_PGC3	CACNA2D3	Transcriptome_Transcriptlvel	DLPFC	SMR	CMC+GTEX	SMR	-0.0231439	0.0357055	0.516863		35460606	10.1016/j.ajhg.2022.04.004	Jiang eet all Am J Hum Genet	BRAIN
CACNA2D3	Q8IZS8	15460	CIS	Depression_iPSYCH_2023	DECODE_Specific	-,NA		0.786969	0.786969	DECODE	DECODE	1.36063	2941.69	SCZ.Clozuk.2018	CACNA2D3	Transcriptome	BRAIN	SMR	PsychENCODE	SMR	0.126274	0.0381191	0.000924		30545856	10.1126/science.aat8127	Gandal et all science	BRAIN
CACNA2D3	Q8IZS8	15460	CIS	Depression_iPSYCH_2023	DECODE_Specific	-,NA		0.786969	0.786969	DECODE	DECODE	1.36063	2941.69	BD.PGC.ruderferCell2018	CACNA2D3	Transcriptome	BRAIN	SMR	PsychENCODE	SMR	-0.00227554	0.0523069	0.9653		30545856	10.1126/science.aat8127	Gandal et all science	BRAIN
CACNA2D3	Q8IZS8	15460	CIS	Depression_iPSYCH_2023	DECODE_Specific	-,NA		0.786969	0.786969	DECODE	DECODE	1.36063	2941.69	Depression Howard et all	CACNA2D3	Proteiome	BRAIN DPFC	SMR	ROS/MAP	SMR	-0.199674	0.209115	0.339652		33846625	10.1038/s41593-021-00832-6	Wingo Nat Neurosci	BRAIN
CACNA2D3	Q8IZS8	15460	CIS	Depression_iPSYCH_2023	DECODE_Specific	-,NA		0.786969	0.786969	DECODE	DECODE	1.36063	2941.69	SCZ	CACNA2D3	Proteiome	BLOOD	SMR	eQTLGen	SMR	0.0637339	0.0457831	0.163898		37415601	10.3389/fgene.2023.1191264	Gedik et all Front Genet	BLOOD
CACNA2D3	Q8IZS8	15460	CIS	Depression_iPSYCH_2023	DECODE_Specific	-,NA		0.786969	0.786969	DECODE	DECODE	1.36063	2941.69	MDD	CACNA2D3	Proteiome	BRAIN	SMR	BrainMeta	SMR	-0.0058006	0.0201963	0.77395		37415601	10.3389/fgene.2023.1191264	Gedik et all Front Genet	BRAIN
CACNA2D3	Q8IZS8	15460	CIS	Depression_iPSYCH_2023	DECODE_Specific	-,NA		0.786969	0.786969	DECODE	DECODE	1.36063	2941.69	BIP	CACNA2D3	Proteiome	BRAIN	SMR	BrainMeta	SMR	0.0345407	0.0459651	0.452378		37415601	10.3389/fgene.2023.1191264	Gedik et all Front Genet	BRAIN
CACNA2D3	Q8IZS8	15460	CIS	Depression_iPSYCH_2023	DECODE_Specific	-,NA		0.786969	0.786969	DECODE	DECODE	1.36063	2941.69	SCZ	CACNA2D3	Proteiome	BRAIN	SMR	BrainMeta	SMR	0.128639	0.0450663	0.00431129		37415601	10.3389/fgene.2023.1191264	Gedik et all Front Genet	BRAIN
CACNA2D3	Q8IZS8	15460	CIS	Depression_iPSYCH_2023	DECODE_Specific	-,NA		0.786969	0.786969	DECODE	DECODE	1.36063	2941.69	MDD	CACNA2D3	Proteiome	BLOOD	SMR	eQTLGen	SMR	0.0142397	0.0261146	0.585563		37415601	10.3389/fgene.2023.1191264	Gedik et all Front Genet	BLOOD
CACNA2D3	Q8IZS8	15460	CIS	Depression_iPSYCH_2023	DECODE_Specific	-,NA		0.786969	0.786969	DECODE	DECODE	1.36063	2941.69	BIP	CACNA2D3	Proteiome	BLOOD	SMR	eQTLGen	SMR	0.0771564	0.0558891	0.167425		37415601	10.3389/fgene.2023.1191264	Gedik et all Front Genet	BLOOD
CACNA2D3	Q8IZS8	15460	CIS	Depression_iPSYCH_2023	DECODE_Specific	-,NA		0.786969	0.786969	DECODE	DECODE	1.36063	2941.69	SCZ	CACNA2D3	Proteiome	BLOOD	SMR	deCODE	SMR	0.0662884	0.0360619	0.0660352		37415601	10.3389/fgene.2023.1191264	Gedik et all Front Genet	BLOOD
CACNA2D3	Q8IZS8	15460	CIS	Depression_iPSYCH_2023	DECODE_Specific	-,NA		0.786969	0.786969	DECODE	DECODE	1.36063	2941.69	MDD	CACNA2D3	Proteiome	BRAIN	SMR	Wingo et al., 2022, in 722 samples	SMR	-0.0222323	0.0230454	0.334686		37415601	10.3389/fgene.2023.1191264	Gedik et all Front Genet	BRAIN
CACNA2D3	Q8IZS8	15460	CIS	Depression_iPSYCH_2023	DECODE_Specific	-,NA		0.786969	0.786969	DECODE	DECODE	1.36063	2941.69	BIP	CACNA2D3	Proteiome	BRAIN	SMR	Wingo et al., 2022, in 722 samples	SMR	0.082102	0.0512379	0.109074		37415601	10.3389/fgene.2023.1191264	Gedik et all Front Genet	BRAIN
CACNA2D3	Q8IZS8	15460	CIS	Depression_iPSYCH_2023	DECODE_Specific	-,NA		0.786969	0.786969	DECODE	DECODE	1.36063	2941.69	SCZ	CACNA2D3	Proteiome	BRAIN	SMR	Wingo et al., 2022, in 722 samples	SMR	0.0970537	0.0461758	0.0355683		37415601	10.3389/fgene.2023.1191264	Gedik et all Front Genet	BRAIN
CACNA2D3	Q8IZS8	15460	CIS	Depression_iPSYCH_2023	DECODE_Specific	-,NA		0.786969	0.786969	DECODE	DECODE	1.36063	2941.69	MDD	CACNA2D3	Proteiome	BLOOD	SMR	deCODE	SMR	0.0068306	0.0200381	0.733193		37415601	10.3389/fgene.2023.1191264	Gedik et all Front Genet	BLOOD
CACNA2D3	Q8IZS8	15460	CIS	Depression_iPSYCH_2023	DECODE_Specific	-,NA		0.786969	0.786969	DECODE	DECODE	1.36063	2941.69	BIP	CACNA2D3	Proteiome	BLOOD	SMR	deCODE	SMR	0.037816	0.0432842	0.382299		37415601	10.3389/fgene.2023.1191264	Gedik et all Front Genet	BLOOD
CACNA2D3	Q8IZS8	15460	CIS	Depression_iPSYCH_2023	DECODE_Specific	-,NA		0.786969	0.786969	DECODE	DECODE	1.36063	2941.69	SCZ_PGC2+CLOZUK	CACNA2D3	Transcriptome	HIPPO	TWAS	Collado-Torres	FUSION	3.97		7.1e-05		31174959	10.1016/j.neuron.2019.05.013	ColladoTorres_neuron_twas etal. Neuron	BRAIN
CACNA2D3	Q8IZS8	15460	CIS	Depression_iPSYCH_2023	DECODE_Specific	-,NA		0.786969	0.786969	DECODE	DECODE	1.36063	2941.69	Depression Howard et all	CACNA2D3	Proteiome	BRAIN DPFC	PWAS	ROS/MAP	FUSION	-1.2482		0.212		33846625	10.1038/s41593-021-00832-6	Wingo Nat Neurosci	BRAIN
CACNA2D3	Q8IZS8	15460	CIS	Depression_iPSYCH_2023	DECODE_Specific	-,NA		0.786969	0.786969	DECODE	DECODE	1.36063	2941.69	Depression Howard et all	CACNA2D3	Proteiome	BRAIN	PWAS	ROS/MAP	FUSION	-0.3688		0.712		33846625	10.1038/s41593-021-00832-6	Wingo Nat Neurosci	BRAIN
CACNA2D3	Q8IZS8	15460	CIS	Cognition_Meta	DECODE_Specific	+,NA		0.893487	0.893487	DECODE	DECODE	1.41101	3339.86	Bipolar disorder	CACNA2D3	Proteome	PLASMA	MR	INTERVAL	TwoSampleMR	0.116724	0.0536481	0.0295745		36280454	https://doi.org/10.1016/j.biopsych.2022.08.015	Lu et al Biol Psychiatry	BLOOD
CACNA2D3	Q8IZS8	15460	CIS	Cognition_Meta	DECODE_Specific	+,NA		0.893487	0.893487	DECODE	DECODE	1.41101	3339.86	Bipolar disorder	CACNA2D3	Proteome	PLASMA	MR	AGES	TwoSampleMR	0.0425387	0.0673759	0.527803		36280454	https://doi.org/10.1016/j.biopsych.2022.08.015	Lu et al Biol Psychiatry	BLOOD
CACNA2D3	Q8IZS8	15460	CIS	Cognition_Meta	DECODE_Specific	+,NA		0.893487	0.893487	DECODE	DECODE	1.41101	3339.86	Bipolar disorder	CACNA2D3	Proteome	PLASMA	MR	FENLAND	TwoSampleMR	0.0828049	0.0420932	0.0491625		36280454	https://doi.org/10.1016/j.biopsych.2022.08.015	Lu et al Biol Psychiatry	BLOOD
CACNA2D3	Q8IZS8	15460	CIS	Cognition_Meta	DECODE_Specific	+,NA		0.893487	0.893487	DECODE	DECODE	1.41101	3339.86	Major depressive disorder	CACNA2D3	Proteome	PLASMA	MR	INTERVAL	TwoSampleMR	-0.0527897	0.0244635	0.030936		36280454	https://doi.org/10.1016/j.biopsych.2022.08.015	Lu et al Biol Psychiatry	BLOOD
CACNA2D3	Q8IZS8	15460	CIS	Cognition_Meta	DECODE_Specific	+,NA		0.893487	0.893487	DECODE	DECODE	1.41101	3339.86	Major depressive disorder	CACNA2D3	Proteome	PLASMA	MR	AGES	TwoSampleMR	-0.00780142	0.0312057	0.802587		36280454	https://doi.org/10.1016/j.biopsych.2022.08.015	Lu et al Biol Psychiatry	BLOOD
CACNA2D3	Q8IZS8	15460	CIS	Cognition_Meta	DECODE_Specific	+,NA		0.893487	0.893487	DECODE	DECODE	1.41101	3339.86	Major depressive disorder	CACNA2D3	Proteome	PLASMA	MR	FENLAND	TwoSampleMR	-0.0054327	0.0170102	0.749439		36280454	https://doi.org/10.1016/j.biopsych.2022.08.015	Lu et al Biol Psychiatry	BLOOD
CACNA2D3	Q8IZS8	15460	CIS	Cognition_Meta	DECODE_Specific	+,NA		0.893487	0.893487	DECODE	DECODE	1.41101	3339.86	Schizophrenia	CACNA2D3	Proteome	PLASMA	MR	INTERVAL	TwoSampleMR	0.147231	0.0433476	0.000682498		36280454	https://doi.org/10.1016/j.biopsych.2022.08.015	Lu et al Biol Psychiatry	BLOOD
CACNA2D3	Q8IZS8	15460	CIS	Cognition_Meta	DECODE_Specific	+,NA		0.893487	0.893487	DECODE	DECODE	1.41101	3339.86	Schizophrenia	CACNA2D3	Proteome	PLASMA	MR	AGES	TwoSampleMR	0.0964687	0.0560284	0.0851087		36280454	https://doi.org/10.1016/j.biopsych.2022.08.015	Lu et al Biol Psychiatry	BLOOD
CACNA2D3	Q8IZS8	15460	CIS	Cognition_Meta	DECODE_Specific	+,NA		0.893487	0.893487	DECODE	DECODE	1.41101	3339.86	Schizophrenia	CACNA2D3	Proteome	PLASMA	MR	FENLAND	TwoSampleMR	0.0811416	0.0498804	0.103795		36280454	https://doi.org/10.1016/j.biopsych.2022.08.015	Lu et al Biol Psychiatry	BLOOD
CACNA2D3	Q8IZS8	15460	CIS	Cognition_Meta	DECODE_Specific	+,NA		0.893487	0.893487	DECODE	DECODE	1.41101	3339.86	SCZ_PGC3	CACNA2D3	Transcriptome	DLPFC	MR	CMC+GTEX	MendelianRandomization			0.00125354		35460606	10.1016/j.ajhg.2022.04.004	Jiang eet all Am J Hum Genet	BRAIN
CACNA2D3	Q8IZS8	15460	CIS	Cognition_Meta	DECODE_Specific	+,NA		0.893487	0.893487	DECODE	DECODE	1.41101	3339.86	SCZ_PGC3	CACNA2D3	Transcriptome	DLPFC	MR	CMC+GTEX	MendelianRandomization			0.0077261		35460606	10.1016/j.ajhg.2022.04.004	Jiang eet all Am J Hum Genet	BRAIN
CACNA2D3	Q8IZS8	15460	CIS	Cognition_Meta	DECODE_Specific	+,NA		0.893487	0.893487	DECODE	DECODE	1.41101	3339.86	SCZ_PGC3	CACNA2D3	Transcriptome	DLPFC	MR	CMC+GTEX	MendelianRandomization			0.54789		35460606	10.1016/j.ajhg.2022.04.004	Jiang eet all Am J Hum Genet	BRAIN
CACNA2D3	Q8IZS8	15460	CIS	Cognition_Meta	DECODE_Specific	+,NA		0.893487	0.893487	DECODE	DECODE	1.41101	3339.86	SCZ_PGC3	CACNA2D3	Transcriptome	DLPFC	MR	CMC+GTEX	EMIC			0.010774		35460606	10.1016/j.ajhg.2022.04.004	Jiang eet all Am J Hum Genet	BRAIN
CACNA2D3	Q8IZS8	15460	CIS	Cognition_Meta	DECODE_Specific	+,NA		0.893487	0.893487	DECODE	DECODE	1.41101	3339.86	BIP_2019_Stahl_etall	CACNA2D3	Transcriptome	DLPFC	MR	CMC+GTEX	MendelianRandomization			0.702761		35460606	10.1016/j.ajhg.2022.04.004	Jiang eet all Am J Hum Genet	BRAIN
CACNA2D3	Q8IZS8	15460	CIS	Cognition_Meta	DECODE_Specific	+,NA		0.893487	0.893487	DECODE	DECODE	1.41101	3339.86	BIP_2019_Stahl_etall	CACNA2D3	Transcriptome	DLPFC	MR	CMC+GTEX	MendelianRandomization			0.703113		35460606	10.1016/j.ajhg.2022.04.004	Jiang eet all Am J Hum Genet	BRAIN
CACNA2D3	Q8IZS8	15460	CIS	Cognition_Meta	DECODE_Specific	+,NA		0.893487	0.893487	DECODE	DECODE	1.41101	3339.86	BIP_2019_Stahl_etall	CACNA2D3	Transcriptome	DLPFC	MR	CMC+GTEX	MendelianRandomization			0.941604		35460606	10.1016/j.ajhg.2022.04.004	Jiang eet all Am J Hum Genet	BRAIN
CACNA2D3	Q8IZS8	15460	CIS	Cognition_Meta	DECODE_Specific	+,NA		0.893487	0.893487	DECODE	DECODE	1.41101	3339.86	BIP_2019_Stahl_etall	CACNA2D3	Transcriptome	DLPFC	MR	CMC+GTEX	EMIC			0.573818		35460606	10.1016/j.ajhg.2022.04.004	Jiang eet all Am J Hum Genet	BRAIN
CACNA2D3	Q8IZS8	15460	CIS	Cognition_Meta	DECODE_Specific	+,NA		0.893487	0.893487	DECODE	DECODE	1.41101	3339.86	Deepression_Wray_tall	CACNA2D3	Transcriptome	BRAIN DLPFC	MR	PsychENCODE	TwoSampleMR	0	0.02	0.891		35296807	10.1038/s41380-022-01507-9	Deng et all Mol Psychiatry	BRAIN
CACNA2D3	Q8IZS8	15460	CIS	Cognition_Meta	DECODE_Specific	+,NA		0.893487	0.893487	DECODE	DECODE	1.41101	3339.86	Deepression_Wray_tall	CACNA2D3	Proteiome	BLOOD	MR	AGES	TwoSampleMR	-0.01	0.03	0.803		35296807	10.1038/s41380-022-01507-9	Deng et all Mol Psychiatry	BLOOD
CACNA2D3	Q8IZS8	15460	CIS	Cognition_Meta	DECODE_Specific	+,NA		0.893487	0.893487	DECODE	DECODE	1.41101	3339.86	SCZ_PGC3	CACNA2D3	Transcriptome	DLPFC	SMR	CMC+GTEX	SMR	0.0855928	0.0349695	0.0143794		35460606	10.1016/j.ajhg.2022.04.004	Jiang eet all Am J Hum Genet	BRAIN
CACNA2D3	Q8IZS8	15460	CIS	Cognition_Meta	DECODE_Specific	+,NA		0.893487	0.893487	DECODE	DECODE	1.41101	3339.86	SCZ_PGC3	CACNA2D3	Transcriptome_Transcriptlvel	DLPFC	SMR	CMC+GTEX	SMR	0.0953072	0.0377621	0.0116066		35460606	10.1016/j.ajhg.2022.04.004	Jiang eet all Am J Hum Genet	BRAIN
CACNA2D3	Q8IZS8	15460	CIS	Cognition_Meta	DECODE_Specific	+,NA		0.893487	0.893487	DECODE	DECODE	1.41101	3339.86	SCZ_PGC3	CACNA2D3	Transcriptome_Transcriptlvel	DLPFC	SMR	CMC+GTEX	SMR	-0.0615236	0.0285896	0.0314005		35460606	10.1016/j.ajhg.2022.04.004	Jiang eet all Am J Hum Genet	BRAIN
CACNA2D3	Q8IZS8	15460	CIS	Cognition_Meta	DECODE_Specific	+,NA		0.893487	0.893487	DECODE	DECODE	1.41101	3339.86	SCZ_PGC3	CACNA2D3	Transcriptome_Transcriptlvel	DLPFC	SMR	CMC+GTEX	SMR	-0.0758916	0.0397314	0.0561184		35460606	10.1016/j.ajhg.2022.04.004	Jiang eet all Am J Hum Genet	BRAIN
CACNA2D3	Q8IZS8	15460	CIS	Cognition_Meta	DECODE_Specific	+,NA		0.893487	0.893487	DECODE	DECODE	1.41101	3339.86	SCZ_PGC3	CACNA2D3	Transcriptome_Transcriptlvel	DLPFC	SMR	CMC+GTEX	SMR	-0.0231439	0.0357055	0.516863		35460606	10.1016/j.ajhg.2022.04.004	Jiang eet all Am J Hum Genet	BRAIN
CACNA2D3	Q8IZS8	15460	CIS	Cognition_Meta	DECODE_Specific	+,NA		0.893487	0.893487	DECODE	DECODE	1.41101	3339.86	SCZ.Clozuk.2018	CACNA2D3	Transcriptome	BRAIN	SMR	PsychENCODE	SMR	0.126274	0.0381191	0.000924		30545856	10.1126/science.aat8127	Gandal et all science	BRAIN
CACNA2D3	Q8IZS8	15460	CIS	Cognition_Meta	DECODE_Specific	+,NA		0.893487	0.893487	DECODE	DECODE	1.41101	3339.86	BD.PGC.ruderferCell2018	CACNA2D3	Transcriptome	BRAIN	SMR	PsychENCODE	SMR	-0.00227554	0.0523069	0.9653		30545856	10.1126/science.aat8127	Gandal et all science	BRAIN
CACNA2D3	Q8IZS8	15460	CIS	Cognition_Meta	DECODE_Specific	+,NA		0.893487	0.893487	DECODE	DECODE	1.41101	3339.86	Depression Howard et all	CACNA2D3	Proteiome	BRAIN DPFC	SMR	ROS/MAP	SMR	-0.199674	0.209115	0.339652		33846625	10.1038/s41593-021-00832-6	Wingo Nat Neurosci	BRAIN
CACNA2D3	Q8IZS8	15460	CIS	Cognition_Meta	DECODE_Specific	+,NA		0.893487	0.893487	DECODE	DECODE	1.41101	3339.86	SCZ	CACNA2D3	Proteiome	BLOOD	SMR	eQTLGen	SMR	0.0637339	0.0457831	0.163898		37415601	10.3389/fgene.2023.1191264	Gedik et all Front Genet	BLOOD
CACNA2D3	Q8IZS8	15460	CIS	Cognition_Meta	DECODE_Specific	+,NA		0.893487	0.893487	DECODE	DECODE	1.41101	3339.86	MDD	CACNA2D3	Proteiome	BRAIN	SMR	BrainMeta	SMR	-0.0058006	0.0201963	0.77395		37415601	10.3389/fgene.2023.1191264	Gedik et all Front Genet	BRAIN
CACNA2D3	Q8IZS8	15460	CIS	Cognition_Meta	DECODE_Specific	+,NA		0.893487	0.893487	DECODE	DECODE	1.41101	3339.86	BIP	CACNA2D3	Proteiome	BRAIN	SMR	BrainMeta	SMR	0.0345407	0.0459651	0.452378		37415601	10.3389/fgene.2023.1191264	Gedik et all Front Genet	BRAIN
CACNA2D3	Q8IZS8	15460	CIS	Cognition_Meta	DECODE_Specific	+,NA		0.893487	0.893487	DECODE	DECODE	1.41101	3339.86	SCZ	CACNA2D3	Proteiome	BRAIN	SMR	BrainMeta	SMR	0.128639	0.0450663	0.00431129		37415601	10.3389/fgene.2023.1191264	Gedik et all Front Genet	BRAIN
CACNA2D3	Q8IZS8	15460	CIS	Cognition_Meta	DECODE_Specific	+,NA		0.893487	0.893487	DECODE	DECODE	1.41101	3339.86	MDD	CACNA2D3	Proteiome	BLOOD	SMR	eQTLGen	SMR	0.0142397	0.0261146	0.585563		37415601	10.3389/fgene.2023.1191264	Gedik et all Front Genet	BLOOD
CACNA2D3	Q8IZS8	15460	CIS	Cognition_Meta	DECODE_Specific	+,NA		0.893487	0.893487	DECODE	DECODE	1.41101	3339.86	BIP	CACNA2D3	Proteiome	BLOOD	SMR	eQTLGen	SMR	0.0771564	0.0558891	0.167425		37415601	10.3389/fgene.2023.1191264	Gedik et all Front Genet	BLOOD
CACNA2D3	Q8IZS8	15460	CIS	Cognition_Meta	DECODE_Specific	+,NA		0.893487	0.893487	DECODE	DECODE	1.41101	3339.86	SCZ	CACNA2D3	Proteiome	BLOOD	SMR	deCODE	SMR	0.0662884	0.0360619	0.0660352		37415601	10.3389/fgene.2023.1191264	Gedik et all Front Genet	BLOOD
CACNA2D3	Q8IZS8	15460	CIS	Cognition_Meta	DECODE_Specific	+,NA		0.893487	0.893487	DECODE	DECODE	1.41101	3339.86	MDD	CACNA2D3	Proteiome	BRAIN	SMR	Wingo et al., 2022, in 722 samples	SMR	-0.0222323	0.0230454	0.334686		37415601	10.3389/fgene.2023.1191264	Gedik et all Front Genet	BRAIN
CACNA2D3	Q8IZS8	15460	CIS	Cognition_Meta	DECODE_Specific	+,NA		0.893487	0.893487	DECODE	DECODE	1.41101	3339.86	BIP	CACNA2D3	Proteiome	BRAIN	SMR	Wingo et al., 2022, in 722 samples	SMR	0.082102	0.0512379	0.109074		37415601	10.3389/fgene.2023.1191264	Gedik et all Front Genet	BRAIN
CACNA2D3	Q8IZS8	15460	CIS	Cognition_Meta	DECODE_Specific	+,NA		0.893487	0.893487	DECODE	DECODE	1.41101	3339.86	SCZ	CACNA2D3	Proteiome	BRAIN	SMR	Wingo et al., 2022, in 722 samples	SMR	0.0970537	0.0461758	0.0355683		37415601	10.3389/fgene.2023.1191264	Gedik et all Front Genet	BRAIN
CACNA2D3	Q8IZS8	15460	CIS	Cognition_Meta	DECODE_Specific	+,NA		0.893487	0.893487	DECODE	DECODE	1.41101	3339.86	MDD	CACNA2D3	Proteiome	BLOOD	SMR	deCODE	SMR	0.0068306	0.0200381	0.733193		37415601	10.3389/fgene.2023.1191264	Gedik et all Front Genet	BLOOD
CACNA2D3	Q8IZS8	15460	CIS	Cognition_Meta	DECODE_Specific	+,NA		0.893487	0.893487	DECODE	DECODE	1.41101	3339.86	BIP	CACNA2D3	Proteiome	BLOOD	SMR	deCODE	SMR	0.037816	0.0432842	0.382299		37415601	10.3389/fgene.2023.1191264	Gedik et all Front Genet	BLOOD
CACNA2D3	Q8IZS8	15460	CIS	Cognition_Meta	DECODE_Specific	+,NA		0.893487	0.893487	DECODE	DECODE	1.41101	3339.86	SCZ_PGC2+CLOZUK	CACNA2D3	Transcriptome	HIPPO	TWAS	Collado-Torres	FUSION	3.97		7.1e-05		31174959	10.1016/j.neuron.2019.05.013	ColladoTorres_neuron_twas etal. Neuron	BRAIN
CACNA2D3	Q8IZS8	15460	CIS	Cognition_Meta	DECODE_Specific	+,NA		0.893487	0.893487	DECODE	DECODE	1.41101	3339.86	Depression Howard et all	CACNA2D3	Proteiome	BRAIN DPFC	PWAS	ROS/MAP	FUSION	-1.2482		0.212		33846625	10.1038/s41593-021-00832-6	Wingo Nat Neurosci	BRAIN
CACNA2D3	Q8IZS8	15460	CIS	Cognition_Meta	DECODE_Specific	+,NA		0.893487	0.893487	DECODE	DECODE	1.41101	3339.86	Depression Howard et all	CACNA2D3	Proteiome	BRAIN	PWAS	ROS/MAP	FUSION	-0.3688		0.712		33846625	10.1038/s41593-021-00832-6	Wingo Nat Neurosci	BRAIN
CACNA2D3	Q8IZS8	15460	TRANS	BIP_PGC3_noukb	DECODE_Specific	-,NA		0.417628	0.417628	DECODE	DECODE	0.846567	2844.46	Bipolar disorder	CACNA2D3	Proteome	PLASMA	MR	INTERVAL	TwoSampleMR	0.116724	0.0536481	0.0295745		36280454	https://doi.org/10.1016/j.biopsych.2022.08.015	Lu et al Biol Psychiatry	BLOOD
CACNA2D3	Q8IZS8	15460	TRANS	BIP_PGC3_noukb	DECODE_Specific	-,NA		0.417628	0.417628	DECODE	DECODE	0.846567	2844.46	Bipolar disorder	CACNA2D3	Proteome	PLASMA	MR	AGES	TwoSampleMR	0.0425387	0.0673759	0.527803		36280454	https://doi.org/10.1016/j.biopsych.2022.08.015	Lu et al Biol Psychiatry	BLOOD
CACNA2D3	Q8IZS8	15460	TRANS	BIP_PGC3_noukb	DECODE_Specific	-,NA		0.417628	0.417628	DECODE	DECODE	0.846567	2844.46	Bipolar disorder	CACNA2D3	Proteome	PLASMA	MR	FENLAND	TwoSampleMR	0.0828049	0.0420932	0.0491625		36280454	https://doi.org/10.1016/j.biopsych.2022.08.015	Lu et al Biol Psychiatry	BLOOD
CACNA2D3	Q8IZS8	15460	TRANS	BIP_PGC3_noukb	DECODE_Specific	-,NA		0.417628	0.417628	DECODE	DECODE	0.846567	2844.46	Major depressive disorder	CACNA2D3	Proteome	PLASMA	MR	INTERVAL	TwoSampleMR	-0.0527897	0.0244635	0.030936		36280454	https://doi.org/10.1016/j.biopsych.2022.08.015	Lu et al Biol Psychiatry	BLOOD
CACNA2D3	Q8IZS8	15460	TRANS	BIP_PGC3_noukb	DECODE_Specific	-,NA		0.417628	0.417628	DECODE	DECODE	0.846567	2844.46	Major depressive disorder	CACNA2D3	Proteome	PLASMA	MR	AGES	TwoSampleMR	-0.00780142	0.0312057	0.802587		36280454	https://doi.org/10.1016/j.biopsych.2022.08.015	Lu et al Biol Psychiatry	BLOOD
CACNA2D3	Q8IZS8	15460	TRANS	BIP_PGC3_noukb	DECODE_Specific	-,NA		0.417628	0.417628	DECODE	DECODE	0.846567	2844.46	Major depressive disorder	CACNA2D3	Proteome	PLASMA	MR	FENLAND	TwoSampleMR	-0.0054327	0.0170102	0.749439		36280454	https://doi.org/10.1016/j.biopsych.2022.08.015	Lu et al Biol Psychiatry	BLOOD
CACNA2D3	Q8IZS8	15460	TRANS	BIP_PGC3_noukb	DECODE_Specific	-,NA		0.417628	0.417628	DECODE	DECODE	0.846567	2844.46	Schizophrenia	CACNA2D3	Proteome	PLASMA	MR	INTERVAL	TwoSampleMR	0.147231	0.0433476	0.000682498		36280454	https://doi.org/10.1016/j.biopsych.2022.08.015	Lu et al Biol Psychiatry	BLOOD
CACNA2D3	Q8IZS8	15460	TRANS	BIP_PGC3_noukb	DECODE_Specific	-,NA		0.417628	0.417628	DECODE	DECODE	0.846567	2844.46	Schizophrenia	CACNA2D3	Proteome	PLASMA	MR	AGES	TwoSampleMR	0.0964687	0.0560284	0.0851087		36280454	https://doi.org/10.1016/j.biopsych.2022.08.015	Lu et al Biol Psychiatry	BLOOD
CACNA2D3	Q8IZS8	15460	TRANS	BIP_PGC3_noukb	DECODE_Specific	-,NA		0.417628	0.417628	DECODE	DECODE	0.846567	2844.46	Schizophrenia	CACNA2D3	Proteome	PLASMA	MR	FENLAND	TwoSampleMR	0.0811416	0.0498804	0.103795		36280454	https://doi.org/10.1016/j.biopsych.2022.08.015	Lu et al Biol Psychiatry	BLOOD
CACNA2D3	Q8IZS8	15460	TRANS	BIP_PGC3_noukb	DECODE_Specific	-,NA		0.417628	0.417628	DECODE	DECODE	0.846567	2844.46	SCZ_PGC3	CACNA2D3	Transcriptome	DLPFC	MR	CMC+GTEX	MendelianRandomization			0.00125354		35460606	10.1016/j.ajhg.2022.04.004	Jiang eet all Am J Hum Genet	BRAIN
CACNA2D3	Q8IZS8	15460	TRANS	BIP_PGC3_noukb	DECODE_Specific	-,NA		0.417628	0.417628	DECODE	DECODE	0.846567	2844.46	SCZ_PGC3	CACNA2D3	Transcriptome	DLPFC	MR	CMC+GTEX	MendelianRandomization			0.0077261		35460606	10.1016/j.ajhg.2022.04.004	Jiang eet all Am J Hum Genet	BRAIN
CACNA2D3	Q8IZS8	15460	TRANS	BIP_PGC3_noukb	DECODE_Specific	-,NA		0.417628	0.417628	DECODE	DECODE	0.846567	2844.46	SCZ_PGC3	CACNA2D3	Transcriptome	DLPFC	MR	CMC+GTEX	MendelianRandomization			0.54789		35460606	10.1016/j.ajhg.2022.04.004	Jiang eet all Am J Hum Genet	BRAIN
CACNA2D3	Q8IZS8	15460	TRANS	BIP_PGC3_noukb	DECODE_Specific	-,NA		0.417628	0.417628	DECODE	DECODE	0.846567	2844.46	SCZ_PGC3	CACNA2D3	Transcriptome	DLPFC	MR	CMC+GTEX	EMIC			0.010774		35460606	10.1016/j.ajhg.2022.04.004	Jiang eet all Am J Hum Genet	BRAIN
CACNA2D3	Q8IZS8	15460	TRANS	BIP_PGC3_noukb	DECODE_Specific	-,NA		0.417628	0.417628	DECODE	DECODE	0.846567	2844.46	BIP_2019_Stahl_etall	CACNA2D3	Transcriptome	DLPFC	MR	CMC+GTEX	MendelianRandomization			0.702761		35460606	10.1016/j.ajhg.2022.04.004	Jiang eet all Am J Hum Genet	BRAIN
CACNA2D3	Q8IZS8	15460	TRANS	BIP_PGC3_noukb	DECODE_Specific	-,NA		0.417628	0.417628	DECODE	DECODE	0.846567	2844.46	BIP_2019_Stahl_etall	CACNA2D3	Transcriptome	DLPFC	MR	CMC+GTEX	MendelianRandomization			0.703113		35460606	10.1016/j.ajhg.2022.04.004	Jiang eet all Am J Hum Genet	BRAIN
CACNA2D3	Q8IZS8	15460	TRANS	BIP_PGC3_noukb	DECODE_Specific	-,NA		0.417628	0.417628	DECODE	DECODE	0.846567	2844.46	BIP_2019_Stahl_etall	CACNA2D3	Transcriptome	DLPFC	MR	CMC+GTEX	MendelianRandomization			0.941604		35460606	10.1016/j.ajhg.2022.04.004	Jiang eet all Am J Hum Genet	BRAIN
CACNA2D3	Q8IZS8	15460	TRANS	BIP_PGC3_noukb	DECODE_Specific	-,NA		0.417628	0.417628	DECODE	DECODE	0.846567	2844.46	BIP_2019_Stahl_etall	CACNA2D3	Transcriptome	DLPFC	MR	CMC+GTEX	EMIC			0.573818		35460606	10.1016/j.ajhg.2022.04.004	Jiang eet all Am J Hum Genet	BRAIN
CACNA2D3	Q8IZS8	15460	TRANS	BIP_PGC3_noukb	DECODE_Specific	-,NA		0.417628	0.417628	DECODE	DECODE	0.846567	2844.46	Deepression_Wray_tall	CACNA2D3	Transcriptome	BRAIN DLPFC	MR	PsychENCODE	TwoSampleMR	0	0.02	0.891		35296807	10.1038/s41380-022-01507-9	Deng et all Mol Psychiatry	BRAIN
CACNA2D3	Q8IZS8	15460	TRANS	BIP_PGC3_noukb	DECODE_Specific	-,NA		0.417628	0.417628	DECODE	DECODE	0.846567	2844.46	Deepression_Wray_tall	CACNA2D3	Proteiome	BLOOD	MR	AGES	TwoSampleMR	-0.01	0.03	0.803		35296807	10.1038/s41380-022-01507-9	Deng et all Mol Psychiatry	BLOOD
CACNA2D3	Q8IZS8	15460	TRANS	BIP_PGC3_noukb	DECODE_Specific	-,NA		0.417628	0.417628	DECODE	DECODE	0.846567	2844.46	SCZ_PGC3	CACNA2D3	Transcriptome	DLPFC	SMR	CMC+GTEX	SMR	0.0855928	0.0349695	0.0143794		35460606	10.1016/j.ajhg.2022.04.004	Jiang eet all Am J Hum Genet	BRAIN
CACNA2D3	Q8IZS8	15460	TRANS	BIP_PGC3_noukb	DECODE_Specific	-,NA		0.417628	0.417628	DECODE	DECODE	0.846567	2844.46	SCZ_PGC3	CACNA2D3	Transcriptome_Transcriptlvel	DLPFC	SMR	CMC+GTEX	SMR	0.0953072	0.0377621	0.0116066		35460606	10.1016/j.ajhg.2022.04.004	Jiang eet all Am J Hum Genet	BRAIN
CACNA2D3	Q8IZS8	15460	TRANS	BIP_PGC3_noukb	DECODE_Specific	-,NA		0.417628	0.417628	DECODE	DECODE	0.846567	2844.46	SCZ_PGC3	CACNA2D3	Transcriptome_Transcriptlvel	DLPFC	SMR	CMC+GTEX	SMR	-0.0615236	0.0285896	0.0314005		35460606	10.1016/j.ajhg.2022.04.004	Jiang eet all Am J Hum Genet	BRAIN
CACNA2D3	Q8IZS8	15460	TRANS	BIP_PGC3_noukb	DECODE_Specific	-,NA		0.417628	0.417628	DECODE	DECODE	0.846567	2844.46	SCZ_PGC3	CACNA2D3	Transcriptome_Transcriptlvel	DLPFC	SMR	CMC+GTEX	SMR	-0.0758916	0.0397314	0.0561184		35460606	10.1016/j.ajhg.2022.04.004	Jiang eet all Am J Hum Genet	BRAIN
CACNA2D3	Q8IZS8	15460	TRANS	BIP_PGC3_noukb	DECODE_Specific	-,NA		0.417628	0.417628	DECODE	DECODE	0.846567	2844.46	SCZ_PGC3	CACNA2D3	Transcriptome_Transcriptlvel	DLPFC	SMR	CMC+GTEX	SMR	-0.0231439	0.0357055	0.516863		35460606	10.1016/j.ajhg.2022.04.004	Jiang eet all Am J Hum Genet	BRAIN
CACNA2D3	Q8IZS8	15460	TRANS	BIP_PGC3_noukb	DECODE_Specific	-,NA		0.417628	0.417628	DECODE	DECODE	0.846567	2844.46	SCZ.Clozuk.2018	CACNA2D3	Transcriptome	BRAIN	SMR	PsychENCODE	SMR	0.126274	0.0381191	0.000924		30545856	10.1126/science.aat8127	Gandal et all science	BRAIN
CACNA2D3	Q8IZS8	15460	TRANS	BIP_PGC3_noukb	DECODE_Specific	-,NA		0.417628	0.417628	DECODE	DECODE	0.846567	2844.46	BD.PGC.ruderferCell2018	CACNA2D3	Transcriptome	BRAIN	SMR	PsychENCODE	SMR	-0.00227554	0.0523069	0.9653		30545856	10.1126/science.aat8127	Gandal et all science	BRAIN
CACNA2D3	Q8IZS8	15460	TRANS	BIP_PGC3_noukb	DECODE_Specific	-,NA		0.417628	0.417628	DECODE	DECODE	0.846567	2844.46	Depression Howard et all	CACNA2D3	Proteiome	BRAIN DPFC	SMR	ROS/MAP	SMR	-0.199674	0.209115	0.339652		33846625	10.1038/s41593-021-00832-6	Wingo Nat Neurosci	BRAIN
CACNA2D3	Q8IZS8	15460	TRANS	BIP_PGC3_noukb	DECODE_Specific	-,NA		0.417628	0.417628	DECODE	DECODE	0.846567	2844.46	SCZ	CACNA2D3	Proteiome	BLOOD	SMR	eQTLGen	SMR	0.0637339	0.0457831	0.163898		37415601	10.3389/fgene.2023.1191264	Gedik et all Front Genet	BLOOD
CACNA2D3	Q8IZS8	15460	TRANS	BIP_PGC3_noukb	DECODE_Specific	-,NA		0.417628	0.417628	DECODE	DECODE	0.846567	2844.46	MDD	CACNA2D3	Proteiome	BRAIN	SMR	BrainMeta	SMR	-0.0058006	0.0201963	0.77395		37415601	10.3389/fgene.2023.1191264	Gedik et all Front Genet	BRAIN
CACNA2D3	Q8IZS8	15460	TRANS	BIP_PGC3_noukb	DECODE_Specific	-,NA		0.417628	0.417628	DECODE	DECODE	0.846567	2844.46	BIP	CACNA2D3	Proteiome	BRAIN	SMR	BrainMeta	SMR	0.0345407	0.0459651	0.452378		37415601	10.3389/fgene.2023.1191264	Gedik et all Front Genet	BRAIN
CACNA2D3	Q8IZS8	15460	TRANS	BIP_PGC3_noukb	DECODE_Specific	-,NA		0.417628	0.417628	DECODE	DECODE	0.846567	2844.46	SCZ	CACNA2D3	Proteiome	BRAIN	SMR	BrainMeta	SMR	0.128639	0.0450663	0.00431129		37415601	10.3389/fgene.2023.1191264	Gedik et all Front Genet	BRAIN
CACNA2D3	Q8IZS8	15460	TRANS	BIP_PGC3_noukb	DECODE_Specific	-,NA		0.417628	0.417628	DECODE	DECODE	0.846567	2844.46	MDD	CACNA2D3	Proteiome	BLOOD	SMR	eQTLGen	SMR	0.0142397	0.0261146	0.585563		37415601	10.3389/fgene.2023.1191264	Gedik et all Front Genet	BLOOD
CACNA2D3	Q8IZS8	15460	TRANS	BIP_PGC3_noukb	DECODE_Specific	-,NA		0.417628	0.417628	DECODE	DECODE	0.846567	2844.46	BIP	CACNA2D3	Proteiome	BLOOD	SMR	eQTLGen	SMR	0.0771564	0.0558891	0.167425		37415601	10.3389/fgene.2023.1191264	Gedik et all Front Genet	BLOOD
CACNA2D3	Q8IZS8	15460	TRANS	BIP_PGC3_noukb	DECODE_Specific	-,NA		0.417628	0.417628	DECODE	DECODE	0.846567	2844.46	SCZ	CACNA2D3	Proteiome	BLOOD	SMR	deCODE	SMR	0.0662884	0.0360619	0.0660352		37415601	10.3389/fgene.2023.1191264	Gedik et all Front Genet	BLOOD
CACNA2D3	Q8IZS8	15460	TRANS	BIP_PGC3_noukb	DECODE_Specific	-,NA		0.417628	0.417628	DECODE	DECODE	0.846567	2844.46	MDD	CACNA2D3	Proteiome	BRAIN	SMR	Wingo et al., 2022, in 722 samples	SMR	-0.0222323	0.0230454	0.334686		37415601	10.3389/fgene.2023.1191264	Gedik et all Front Genet	BRAIN
CACNA2D3	Q8IZS8	15460	TRANS	BIP_PGC3_noukb	DECODE_Specific	-,NA		0.417628	0.417628	DECODE	DECODE	0.846567	2844.46	BIP	CACNA2D3	Proteiome	BRAIN	SMR	Wingo et al., 2022, in 722 samples	SMR	0.082102	0.0512379	0.109074		37415601	10.3389/fgene.2023.1191264	Gedik et all Front Genet	BRAIN
CACNA2D3	Q8IZS8	15460	TRANS	BIP_PGC3_noukb	DECODE_Specific	-,NA		0.417628	0.417628	DECODE	DECODE	0.846567	2844.46	SCZ	CACNA2D3	Proteiome	BRAIN	SMR	Wingo et al., 2022, in 722 samples	SMR	0.0970537	0.0461758	0.0355683		37415601	10.3389/fgene.2023.1191264	Gedik et all Front Genet	BRAIN
CACNA2D3	Q8IZS8	15460	TRANS	BIP_PGC3_noukb	DECODE_Specific	-,NA		0.417628	0.417628	DECODE	DECODE	0.846567	2844.46	MDD	CACNA2D3	Proteiome	BLOOD	SMR	deCODE	SMR	0.0068306	0.0200381	0.733193		37415601	10.3389/fgene.2023.1191264	Gedik et all Front Genet	BLOOD
CACNA2D3	Q8IZS8	15460	TRANS	BIP_PGC3_noukb	DECODE_Specific	-,NA		0.417628	0.417628	DECODE	DECODE	0.846567	2844.46	BIP	CACNA2D3	Proteiome	BLOOD	SMR	deCODE	SMR	0.037816	0.0432842	0.382299		37415601	10.3389/fgene.2023.1191264	Gedik et all Front Genet	BLOOD
CACNA2D3	Q8IZS8	15460	TRANS	BIP_PGC3_noukb	DECODE_Specific	-,NA		0.417628	0.417628	DECODE	DECODE	0.846567	2844.46	SCZ_PGC2+CLOZUK	CACNA2D3	Transcriptome	HIPPO	TWAS	Collado-Torres	FUSION	3.97		7.1e-05		31174959	10.1016/j.neuron.2019.05.013	ColladoTorres_neuron_twas etal. Neuron	BRAIN
CACNA2D3	Q8IZS8	15460	TRANS	BIP_PGC3_noukb	DECODE_Specific	-,NA		0.417628	0.417628	DECODE	DECODE	0.846567	2844.46	Depression Howard et all	CACNA2D3	Proteiome	BRAIN DPFC	PWAS	ROS/MAP	FUSION	-1.2482		0.212		33846625	10.1038/s41593-021-00832-6	Wingo Nat Neurosci	BRAIN
CACNA2D3	Q8IZS8	15460	TRANS	BIP_PGC3_noukb	DECODE_Specific	-,NA		0.417628	0.417628	DECODE	DECODE	0.846567	2844.46	Depression Howard et all	CACNA2D3	Proteiome	BRAIN	PWAS	ROS/MAP	FUSION	-0.3688		0.712		33846625	10.1038/s41593-021-00832-6	Wingo Nat Neurosci	BRAIN
CACNA2D3	Q8IZS8	15460	TRANS	Cognition_Meta	DECODE_Specific	-,NA		0.945646	0.945646	DECODE	DECODE	1.44315	6440.79	Bipolar disorder	CACNA2D3	Proteome	PLASMA	MR	INTERVAL	TwoSampleMR	0.116724	0.0536481	0.0295745		36280454	https://doi.org/10.1016/j.biopsych.2022.08.015	Lu et al Biol Psychiatry	BLOOD
CACNA2D3	Q8IZS8	15460	TRANS	Cognition_Meta	DECODE_Specific	-,NA		0.945646	0.945646	DECODE	DECODE	1.44315	6440.79	Bipolar disorder	CACNA2D3	Proteome	PLASMA	MR	AGES	TwoSampleMR	0.0425387	0.0673759	0.527803		36280454	https://doi.org/10.1016/j.biopsych.2022.08.015	Lu et al Biol Psychiatry	BLOOD
CACNA2D3	Q8IZS8	15460	TRANS	Cognition_Meta	DECODE_Specific	-,NA		0.945646	0.945646	DECODE	DECODE	1.44315	6440.79	Bipolar disorder	CACNA2D3	Proteome	PLASMA	MR	FENLAND	TwoSampleMR	0.0828049	0.0420932	0.0491625		36280454	https://doi.org/10.1016/j.biopsych.2022.08.015	Lu et al Biol Psychiatry	BLOOD
CACNA2D3	Q8IZS8	15460	TRANS	Cognition_Meta	DECODE_Specific	-,NA		0.945646	0.945646	DECODE	DECODE	1.44315	6440.79	Major depressive disorder	CACNA2D3	Proteome	PLASMA	MR	INTERVAL	TwoSampleMR	-0.0527897	0.0244635	0.030936		36280454	https://doi.org/10.1016/j.biopsych.2022.08.015	Lu et al Biol Psychiatry	BLOOD
CACNA2D3	Q8IZS8	15460	TRANS	Cognition_Meta	DECODE_Specific	-,NA		0.945646	0.945646	DECODE	DECODE	1.44315	6440.79	Major depressive disorder	CACNA2D3	Proteome	PLASMA	MR	AGES	TwoSampleMR	-0.00780142	0.0312057	0.802587		36280454	https://doi.org/10.1016/j.biopsych.2022.08.015	Lu et al Biol Psychiatry	BLOOD
CACNA2D3	Q8IZS8	15460	TRANS	Cognition_Meta	DECODE_Specific	-,NA		0.945646	0.945646	DECODE	DECODE	1.44315	6440.79	Major depressive disorder	CACNA2D3	Proteome	PLASMA	MR	FENLAND	TwoSampleMR	-0.0054327	0.0170102	0.749439		36280454	https://doi.org/10.1016/j.biopsych.2022.08.015	Lu et al Biol Psychiatry	BLOOD
CACNA2D3	Q8IZS8	15460	TRANS	Cognition_Meta	DECODE_Specific	-,NA		0.945646	0.945646	DECODE	DECODE	1.44315	6440.79	Schizophrenia	CACNA2D3	Proteome	PLASMA	MR	INTERVAL	TwoSampleMR	0.147231	0.0433476	0.000682498		36280454	https://doi.org/10.1016/j.biopsych.2022.08.015	Lu et al Biol Psychiatry	BLOOD
CACNA2D3	Q8IZS8	15460	TRANS	Cognition_Meta	DECODE_Specific	-,NA		0.945646	0.945646	DECODE	DECODE	1.44315	6440.79	Schizophrenia	CACNA2D3	Proteome	PLASMA	MR	AGES	TwoSampleMR	0.0964687	0.0560284	0.0851087		36280454	https://doi.org/10.1016/j.biopsych.2022.08.015	Lu et al Biol Psychiatry	BLOOD
CACNA2D3	Q8IZS8	15460	TRANS	Cognition_Meta	DECODE_Specific	-,NA		0.945646	0.945646	DECODE	DECODE	1.44315	6440.79	Schizophrenia	CACNA2D3	Proteome	PLASMA	MR	FENLAND	TwoSampleMR	0.0811416	0.0498804	0.103795		36280454	https://doi.org/10.1016/j.biopsych.2022.08.015	Lu et al Biol Psychiatry	BLOOD
CACNA2D3	Q8IZS8	15460	TRANS	Cognition_Meta	DECODE_Specific	-,NA		0.945646	0.945646	DECODE	DECODE	1.44315	6440.79	SCZ_PGC3	CACNA2D3	Transcriptome	DLPFC	MR	CMC+GTEX	MendelianRandomization			0.00125354		35460606	10.1016/j.ajhg.2022.04.004	Jiang eet all Am J Hum Genet	BRAIN
CACNA2D3	Q8IZS8	15460	TRANS	Cognition_Meta	DECODE_Specific	-,NA		0.945646	0.945646	DECODE	DECODE	1.44315	6440.79	SCZ_PGC3	CACNA2D3	Transcriptome	DLPFC	MR	CMC+GTEX	MendelianRandomization			0.0077261		35460606	10.1016/j.ajhg.2022.04.004	Jiang eet all Am J Hum Genet	BRAIN
CACNA2D3	Q8IZS8	15460	TRANS	Cognition_Meta	DECODE_Specific	-,NA		0.945646	0.945646	DECODE	DECODE	1.44315	6440.79	SCZ_PGC3	CACNA2D3	Transcriptome	DLPFC	MR	CMC+GTEX	MendelianRandomization			0.54789		35460606	10.1016/j.ajhg.2022.04.004	Jiang eet all Am J Hum Genet	BRAIN
CACNA2D3	Q8IZS8	15460	TRANS	Cognition_Meta	DECODE_Specific	-,NA		0.945646	0.945646	DECODE	DECODE	1.44315	6440.79	SCZ_PGC3	CACNA2D3	Transcriptome	DLPFC	MR	CMC+GTEX	EMIC			0.010774		35460606	10.1016/j.ajhg.2022.04.004	Jiang eet all Am J Hum Genet	BRAIN
CACNA2D3	Q8IZS8	15460	TRANS	Cognition_Meta	DECODE_Specific	-,NA		0.945646	0.945646	DECODE	DECODE	1.44315	6440.79	BIP_2019_Stahl_etall	CACNA2D3	Transcriptome	DLPFC	MR	CMC+GTEX	MendelianRandomization			0.702761		35460606	10.1016/j.ajhg.2022.04.004	Jiang eet all Am J Hum Genet	BRAIN
CACNA2D3	Q8IZS8	15460	TRANS	Cognition_Meta	DECODE_Specific	-,NA		0.945646	0.945646	DECODE	DECODE	1.44315	6440.79	BIP_2019_Stahl_etall	CACNA2D3	Transcriptome	DLPFC	MR	CMC+GTEX	MendelianRandomization			0.703113		35460606	10.1016/j.ajhg.2022.04.004	Jiang eet all Am J Hum Genet	BRAIN
CACNA2D3	Q8IZS8	15460	TRANS	Cognition_Meta	DECODE_Specific	-,NA		0.945646	0.945646	DECODE	DECODE	1.44315	6440.79	BIP_2019_Stahl_etall	CACNA2D3	Transcriptome	DLPFC	MR	CMC+GTEX	MendelianRandomization			0.941604		35460606	10.1016/j.ajhg.2022.04.004	Jiang eet all Am J Hum Genet	BRAIN
CACNA2D3	Q8IZS8	15460	TRANS	Cognition_Meta	DECODE_Specific	-,NA		0.945646	0.945646	DECODE	DECODE	1.44315	6440.79	BIP_2019_Stahl_etall	CACNA2D3	Transcriptome	DLPFC	MR	CMC+GTEX	EMIC			0.573818		35460606	10.1016/j.ajhg.2022.04.004	Jiang eet all Am J Hum Genet	BRAIN
CACNA2D3	Q8IZS8	15460	TRANS	Cognition_Meta	DECODE_Specific	-,NA		0.945646	0.945646	DECODE	DECODE	1.44315	6440.79	Deepression_Wray_tall	CACNA2D3	Transcriptome	BRAIN DLPFC	MR	PsychENCODE	TwoSampleMR	0	0.02	0.891		35296807	10.1038/s41380-022-01507-9	Deng et all Mol Psychiatry	BRAIN
CACNA2D3	Q8IZS8	15460	TRANS	Cognition_Meta	DECODE_Specific	-,NA		0.945646	0.945646	DECODE	DECODE	1.44315	6440.79	Deepression_Wray_tall	CACNA2D3	Proteiome	BLOOD	MR	AGES	TwoSampleMR	-0.01	0.03	0.803		35296807	10.1038/s41380-022-01507-9	Deng et all Mol Psychiatry	BLOOD
CACNA2D3	Q8IZS8	15460	TRANS	Cognition_Meta	DECODE_Specific	-,NA		0.945646	0.945646	DECODE	DECODE	1.44315	6440.79	SCZ_PGC3	CACNA2D3	Transcriptome	DLPFC	SMR	CMC+GTEX	SMR	0.0855928	0.0349695	0.0143794		35460606	10.1016/j.ajhg.2022.04.004	Jiang eet all Am J Hum Genet	BRAIN
CACNA2D3	Q8IZS8	15460	TRANS	Cognition_Meta	DECODE_Specific	-,NA		0.945646	0.945646	DECODE	DECODE	1.44315	6440.79	SCZ_PGC3	CACNA2D3	Transcriptome_Transcriptlvel	DLPFC	SMR	CMC+GTEX	SMR	0.0953072	0.0377621	0.0116066		35460606	10.1016/j.ajhg.2022.04.004	Jiang eet all Am J Hum Genet	BRAIN
CACNA2D3	Q8IZS8	15460	TRANS	Cognition_Meta	DECODE_Specific	-,NA		0.945646	0.945646	DECODE	DECODE	1.44315	6440.79	SCZ_PGC3	CACNA2D3	Transcriptome_Transcriptlvel	DLPFC	SMR	CMC+GTEX	SMR	-0.0615236	0.0285896	0.0314005		35460606	10.1016/j.ajhg.2022.04.004	Jiang eet all Am J Hum Genet	BRAIN
CACNA2D3	Q8IZS8	15460	TRANS	Cognition_Meta	DECODE_Specific	-,NA		0.945646	0.945646	DECODE	DECODE	1.44315	6440.79	SCZ_PGC3	CACNA2D3	Transcriptome_Transcriptlvel	DLPFC	SMR	CMC+GTEX	SMR	-0.0758916	0.0397314	0.0561184		35460606	10.1016/j.ajhg.2022.04.004	Jiang eet all Am J Hum Genet	BRAIN
CACNA2D3	Q8IZS8	15460	TRANS	Cognition_Meta	DECODE_Specific	-,NA		0.945646	0.945646	DECODE	DECODE	1.44315	6440.79	SCZ_PGC3	CACNA2D3	Transcriptome_Transcriptlvel	DLPFC	SMR	CMC+GTEX	SMR	-0.0231439	0.0357055	0.516863		35460606	10.1016/j.ajhg.2022.04.004	Jiang eet all Am J Hum Genet	BRAIN
CACNA2D3	Q8IZS8	15460	TRANS	Cognition_Meta	DECODE_Specific	-,NA		0.945646	0.945646	DECODE	DECODE	1.44315	6440.79	SCZ.Clozuk.2018	CACNA2D3	Transcriptome	BRAIN	SMR	PsychENCODE	SMR	0.126274	0.0381191	0.000924		30545856	10.1126/science.aat8127	Gandal et all science	BRAIN
CACNA2D3	Q8IZS8	15460	TRANS	Cognition_Meta	DECODE_Specific	-,NA		0.945646	0.945646	DECODE	DECODE	1.44315	6440.79	BD.PGC.ruderferCell2018	CACNA2D3	Transcriptome	BRAIN	SMR	PsychENCODE	SMR	-0.00227554	0.0523069	0.9653		30545856	10.1126/science.aat8127	Gandal et all science	BRAIN
CACNA2D3	Q8IZS8	15460	TRANS	Cognition_Meta	DECODE_Specific	-,NA		0.945646	0.945646	DECODE	DECODE	1.44315	6440.79	Depression Howard et all	CACNA2D3	Proteiome	BRAIN DPFC	SMR	ROS/MAP	SMR	-0.199674	0.209115	0.339652		33846625	10.1038/s41593-021-00832-6	Wingo Nat Neurosci	BRAIN
CACNA2D3	Q8IZS8	15460	TRANS	Cognition_Meta	DECODE_Specific	-,NA		0.945646	0.945646	DECODE	DECODE	1.44315	6440.79	SCZ	CACNA2D3	Proteiome	BLOOD	SMR	eQTLGen	SMR	0.0637339	0.0457831	0.163898		37415601	10.3389/fgene.2023.1191264	Gedik et all Front Genet	BLOOD
CACNA2D3	Q8IZS8	15460	TRANS	Cognition_Meta	DECODE_Specific	-,NA		0.945646	0.945646	DECODE	DECODE	1.44315	6440.79	MDD	CACNA2D3	Proteiome	BRAIN	SMR	BrainMeta	SMR	-0.0058006	0.0201963	0.77395		37415601	10.3389/fgene.2023.1191264	Gedik et all Front Genet	BRAIN
CACNA2D3	Q8IZS8	15460	TRANS	Cognition_Meta	DECODE_Specific	-,NA		0.945646	0.945646	DECODE	DECODE	1.44315	6440.79	BIP	CACNA2D3	Proteiome	BRAIN	SMR	BrainMeta	SMR	0.0345407	0.0459651	0.452378		37415601	10.3389/fgene.2023.1191264	Gedik et all Front Genet	BRAIN
CACNA2D3	Q8IZS8	15460	TRANS	Cognition_Meta	DECODE_Specific	-,NA		0.945646	0.945646	DECODE	DECODE	1.44315	6440.79	SCZ	CACNA2D3	Proteiome	BRAIN	SMR	BrainMeta	SMR	0.128639	0.0450663	0.00431129		37415601	10.3389/fgene.2023.1191264	Gedik et all Front Genet	BRAIN
CACNA2D3	Q8IZS8	15460	TRANS	Cognition_Meta	DECODE_Specific	-,NA		0.945646	0.945646	DECODE	DECODE	1.44315	6440.79	MDD	CACNA2D3	Proteiome	BLOOD	SMR	eQTLGen	SMR	0.0142397	0.0261146	0.585563		37415601	10.3389/fgene.2023.1191264	Gedik et all Front Genet	BLOOD
CACNA2D3	Q8IZS8	15460	TRANS	Cognition_Meta	DECODE_Specific	-,NA		0.945646	0.945646	DECODE	DECODE	1.44315	6440.79	BIP	CACNA2D3	Proteiome	BLOOD	SMR	eQTLGen	SMR	0.0771564	0.0558891	0.167425		37415601	10.3389/fgene.2023.1191264	Gedik et all Front Genet	BLOOD
CACNA2D3	Q8IZS8	15460	TRANS	Cognition_Meta	DECODE_Specific	-,NA		0.945646	0.945646	DECODE	DECODE	1.44315	6440.79	SCZ	CACNA2D3	Proteiome	BLOOD	SMR	deCODE	SMR	0.0662884	0.0360619	0.0660352		37415601	10.3389/fgene.2023.1191264	Gedik et all Front Genet	BLOOD
CACNA2D3	Q8IZS8	15460	TRANS	Cognition_Meta	DECODE_Specific	-,NA		0.945646	0.945646	DECODE	DECODE	1.44315	6440.79	MDD	CACNA2D3	Proteiome	BRAIN	SMR	Wingo et al., 2022, in 722 samples	SMR	-0.0222323	0.0230454	0.334686		37415601	10.3389/fgene.2023.1191264	Gedik et all Front Genet	BRAIN
CACNA2D3	Q8IZS8	15460	TRANS	Cognition_Meta	DECODE_Specific	-,NA		0.945646	0.945646	DECODE	DECODE	1.44315	6440.79	BIP	CACNA2D3	Proteiome	BRAIN	SMR	Wingo et al., 2022, in 722 samples	SMR	0.082102	0.0512379	0.109074		37415601	10.3389/fgene.2023.1191264	Gedik et all Front Genet	BRAIN
CACNA2D3	Q8IZS8	15460	TRANS	Cognition_Meta	DECODE_Specific	-,NA		0.945646	0.945646	DECODE	DECODE	1.44315	6440.79	SCZ	CACNA2D3	Proteiome	BRAIN	SMR	Wingo et al., 2022, in 722 samples	SMR	0.0970537	0.0461758	0.0355683		37415601	10.3389/fgene.2023.1191264	Gedik et all Front Genet	BRAIN
CACNA2D3	Q8IZS8	15460	TRANS	Cognition_Meta	DECODE_Specific	-,NA		0.945646	0.945646	DECODE	DECODE	1.44315	6440.79	MDD	CACNA2D3	Proteiome	BLOOD	SMR	deCODE	SMR	0.0068306	0.0200381	0.733193		37415601	10.3389/fgene.2023.1191264	Gedik et all Front Genet	BLOOD
CACNA2D3	Q8IZS8	15460	TRANS	Cognition_Meta	DECODE_Specific	-,NA		0.945646	0.945646	DECODE	DECODE	1.44315	6440.79	BIP	CACNA2D3	Proteiome	BLOOD	SMR	deCODE	SMR	0.037816	0.0432842	0.382299		37415601	10.3389/fgene.2023.1191264	Gedik et all Front Genet	BLOOD
CACNA2D3	Q8IZS8	15460	TRANS	Cognition_Meta	DECODE_Specific	-,NA		0.945646	0.945646	DECODE	DECODE	1.44315	6440.79	SCZ_PGC2+CLOZUK	CACNA2D3	Transcriptome	HIPPO	TWAS	Collado-Torres	FUSION	3.97		7.1e-05		31174959	10.1016/j.neuron.2019.05.013	ColladoTorres_neuron_twas etal. Neuron	BRAIN
CACNA2D3	Q8IZS8	15460	TRANS	Cognition_Meta	DECODE_Specific	-,NA		0.945646	0.945646	DECODE	DECODE	1.44315	6440.79	Depression Howard et all	CACNA2D3	Proteiome	BRAIN DPFC	PWAS	ROS/MAP	FUSION	-1.2482		0.212		33846625	10.1038/s41593-021-00832-6	Wingo Nat Neurosci	BRAIN
CACNA2D3	Q8IZS8	15460	TRANS	Cognition_Meta	DECODE_Specific	-,NA		0.945646	0.945646	DECODE	DECODE	1.44315	6440.79	Depression Howard et all	CACNA2D3	Proteiome	BRAIN	PWAS	ROS/MAP	FUSION	-0.3688		0.712		33846625	10.1038/s41593-021-00832-6	Wingo Nat Neurosci	BRAIN
CACNA2D3	Q8IZS8	15460	TRANS	Depression_iPSYCH_2023	DECODE_Specific	+,NA		0.874368	0.874368	DECODE	DECODE	1.42745	5955.32	Bipolar disorder	CACNA2D3	Proteome	PLASMA	MR	INTERVAL	TwoSampleMR	0.116724	0.0536481	0.0295745		36280454	https://doi.org/10.1016/j.biopsych.2022.08.015	Lu et al Biol Psychiatry	BLOOD
CACNA2D3	Q8IZS8	15460	TRANS	Depression_iPSYCH_2023	DECODE_Specific	+,NA		0.874368	0.874368	DECODE	DECODE	1.42745	5955.32	Bipolar disorder	CACNA2D3	Proteome	PLASMA	MR	AGES	TwoSampleMR	0.0425387	0.0673759	0.527803		36280454	https://doi.org/10.1016/j.biopsych.2022.08.015	Lu et al Biol Psychiatry	BLOOD
CACNA2D3	Q8IZS8	15460	TRANS	Depression_iPSYCH_2023	DECODE_Specific	+,NA		0.874368	0.874368	DECODE	DECODE	1.42745	5955.32	Bipolar disorder	CACNA2D3	Proteome	PLASMA	MR	FENLAND	TwoSampleMR	0.0828049	0.0420932	0.0491625		36280454	https://doi.org/10.1016/j.biopsych.2022.08.015	Lu et al Biol Psychiatry	BLOOD
CACNA2D3	Q8IZS8	15460	TRANS	Depression_iPSYCH_2023	DECODE_Specific	+,NA		0.874368	0.874368	DECODE	DECODE	1.42745	5955.32	Major depressive disorder	CACNA2D3	Proteome	PLASMA	MR	INTERVAL	TwoSampleMR	-0.0527897	0.0244635	0.030936		36280454	https://doi.org/10.1016/j.biopsych.2022.08.015	Lu et al Biol Psychiatry	BLOOD
CACNA2D3	Q8IZS8	15460	TRANS	Depression_iPSYCH_2023	DECODE_Specific	+,NA		0.874368	0.874368	DECODE	DECODE	1.42745	5955.32	Major depressive disorder	CACNA2D3	Proteome	PLASMA	MR	AGES	TwoSampleMR	-0.00780142	0.0312057	0.802587		36280454	https://doi.org/10.1016/j.biopsych.2022.08.015	Lu et al Biol Psychiatry	BLOOD
CACNA2D3	Q8IZS8	15460	TRANS	Depression_iPSYCH_2023	DECODE_Specific	+,NA		0.874368	0.874368	DECODE	DECODE	1.42745	5955.32	Major depressive disorder	CACNA2D3	Proteome	PLASMA	MR	FENLAND	TwoSampleMR	-0.0054327	0.0170102	0.749439		36280454	https://doi.org/10.1016/j.biopsych.2022.08.015	Lu et al Biol Psychiatry	BLOOD
CACNA2D3	Q8IZS8	15460	TRANS	Depression_iPSYCH_2023	DECODE_Specific	+,NA		0.874368	0.874368	DECODE	DECODE	1.42745	5955.32	Schizophrenia	CACNA2D3	Proteome	PLASMA	MR	INTERVAL	TwoSampleMR	0.147231	0.0433476	0.000682498		36280454	https://doi.org/10.1016/j.biopsych.2022.08.015	Lu et al Biol Psychiatry	BLOOD
CACNA2D3	Q8IZS8	15460	TRANS	Depression_iPSYCH_2023	DECODE_Specific	+,NA		0.874368	0.874368	DECODE	DECODE	1.42745	5955.32	Schizophrenia	CACNA2D3	Proteome	PLASMA	MR	AGES	TwoSampleMR	0.0964687	0.0560284	0.0851087		36280454	https://doi.org/10.1016/j.biopsych.2022.08.015	Lu et al Biol Psychiatry	BLOOD
CACNA2D3	Q8IZS8	15460	TRANS	Depression_iPSYCH_2023	DECODE_Specific	+,NA		0.874368	0.874368	DECODE	DECODE	1.42745	5955.32	Schizophrenia	CACNA2D3	Proteome	PLASMA	MR	FENLAND	TwoSampleMR	0.0811416	0.0498804	0.103795		36280454	https://doi.org/10.1016/j.biopsych.2022.08.015	Lu et al Biol Psychiatry	BLOOD
CACNA2D3	Q8IZS8	15460	TRANS	Depression_iPSYCH_2023	DECODE_Specific	+,NA		0.874368	0.874368	DECODE	DECODE	1.42745	5955.32	SCZ_PGC3	CACNA2D3	Transcriptome	DLPFC	MR	CMC+GTEX	MendelianRandomization			0.00125354		35460606	10.1016/j.ajhg.2022.04.004	Jiang eet all Am J Hum Genet	BRAIN
CACNA2D3	Q8IZS8	15460	TRANS	Depression_iPSYCH_2023	DECODE_Specific	+,NA		0.874368	0.874368	DECODE	DECODE	1.42745	5955.32	SCZ_PGC3	CACNA2D3	Transcriptome	DLPFC	MR	CMC+GTEX	MendelianRandomization			0.0077261		35460606	10.1016/j.ajhg.2022.04.004	Jiang eet all Am J Hum Genet	BRAIN
CACNA2D3	Q8IZS8	15460	TRANS	Depression_iPSYCH_2023	DECODE_Specific	+,NA		0.874368	0.874368	DECODE	DECODE	1.42745	5955.32	SCZ_PGC3	CACNA2D3	Transcriptome	DLPFC	MR	CMC+GTEX	MendelianRandomization			0.54789		35460606	10.1016/j.ajhg.2022.04.004	Jiang eet all Am J Hum Genet	BRAIN
CACNA2D3	Q8IZS8	15460	TRANS	Depression_iPSYCH_2023	DECODE_Specific	+,NA		0.874368	0.874368	DECODE	DECODE	1.42745	5955.32	SCZ_PGC3	CACNA2D3	Transcriptome	DLPFC	MR	CMC+GTEX	EMIC			0.010774		35460606	10.1016/j.ajhg.2022.04.004	Jiang eet all Am J Hum Genet	BRAIN
CACNA2D3	Q8IZS8	15460	TRANS	Depression_iPSYCH_2023	DECODE_Specific	+,NA		0.874368	0.874368	DECODE	DECODE	1.42745	5955.32	BIP_2019_Stahl_etall	CACNA2D3	Transcriptome	DLPFC	MR	CMC+GTEX	MendelianRandomization			0.702761		35460606	10.1016/j.ajhg.2022.04.004	Jiang eet all Am J Hum Genet	BRAIN
CACNA2D3	Q8IZS8	15460	TRANS	Depression_iPSYCH_2023	DECODE_Specific	+,NA		0.874368	0.874368	DECODE	DECODE	1.42745	5955.32	BIP_2019_Stahl_etall	CACNA2D3	Transcriptome	DLPFC	MR	CMC+GTEX	MendelianRandomization			0.703113		35460606	10.1016/j.ajhg.2022.04.004	Jiang eet all Am J Hum Genet	BRAIN
CACNA2D3	Q8IZS8	15460	TRANS	Depression_iPSYCH_2023	DECODE_Specific	+,NA		0.874368	0.874368	DECODE	DECODE	1.42745	5955.32	BIP_2019_Stahl_etall	CACNA2D3	Transcriptome	DLPFC	MR	CMC+GTEX	MendelianRandomization			0.941604		35460606	10.1016/j.ajhg.2022.04.004	Jiang eet all Am J Hum Genet	BRAIN
CACNA2D3	Q8IZS8	15460	TRANS	Depression_iPSYCH_2023	DECODE_Specific	+,NA		0.874368	0.874368	DECODE	DECODE	1.42745	5955.32	BIP_2019_Stahl_etall	CACNA2D3	Transcriptome	DLPFC	MR	CMC+GTEX	EMIC			0.573818		35460606	10.1016/j.ajhg.2022.04.004	Jiang eet all Am J Hum Genet	BRAIN
CACNA2D3	Q8IZS8	15460	TRANS	Depression_iPSYCH_2023	DECODE_Specific	+,NA		0.874368	0.874368	DECODE	DECODE	1.42745	5955.32	Deepression_Wray_tall	CACNA2D3	Transcriptome	BRAIN DLPFC	MR	PsychENCODE	TwoSampleMR	0	0.02	0.891		35296807	10.1038/s41380-022-01507-9	Deng et all Mol Psychiatry	BRAIN
CACNA2D3	Q8IZS8	15460	TRANS	Depression_iPSYCH_2023	DECODE_Specific	+,NA		0.874368	0.874368	DECODE	DECODE	1.42745	5955.32	Deepression_Wray_tall	CACNA2D3	Proteiome	BLOOD	MR	AGES	TwoSampleMR	-0.01	0.03	0.803		35296807	10.1038/s41380-022-01507-9	Deng et all Mol Psychiatry	BLOOD
CACNA2D3	Q8IZS8	15460	TRANS	Depression_iPSYCH_2023	DECODE_Specific	+,NA		0.874368	0.874368	DECODE	DECODE	1.42745	5955.32	SCZ_PGC3	CACNA2D3	Transcriptome	DLPFC	SMR	CMC+GTEX	SMR	0.0855928	0.0349695	0.0143794		35460606	10.1016/j.ajhg.2022.04.004	Jiang eet all Am J Hum Genet	BRAIN
CACNA2D3	Q8IZS8	15460	TRANS	Depression_iPSYCH_2023	DECODE_Specific	+,NA		0.874368	0.874368	DECODE	DECODE	1.42745	5955.32	SCZ_PGC3	CACNA2D3	Transcriptome_Transcriptlvel	DLPFC	SMR	CMC+GTEX	SMR	0.0953072	0.0377621	0.0116066		35460606	10.1016/j.ajhg.2022.04.004	Jiang eet all Am J Hum Genet	BRAIN
CACNA2D3	Q8IZS8	15460	TRANS	Depression_iPSYCH_2023	DECODE_Specific	+,NA		0.874368	0.874368	DECODE	DECODE	1.42745	5955.32	SCZ_PGC3	CACNA2D3	Transcriptome_Transcriptlvel	DLPFC	SMR	CMC+GTEX	SMR	-0.0615236	0.0285896	0.0314005		35460606	10.1016/j.ajhg.2022.04.004	Jiang eet all Am J Hum Genet	BRAIN
CACNA2D3	Q8IZS8	15460	TRANS	Depression_iPSYCH_2023	DECODE_Specific	+,NA		0.874368	0.874368	DECODE	DECODE	1.42745	5955.32	SCZ_PGC3	CACNA2D3	Transcriptome_Transcriptlvel	DLPFC	SMR	CMC+GTEX	SMR	-0.0758916	0.0397314	0.0561184		35460606	10.1016/j.ajhg.2022.04.004	Jiang eet all Am J Hum Genet	BRAIN
CACNA2D3	Q8IZS8	15460	TRANS	Depression_iPSYCH_2023	DECODE_Specific	+,NA		0.874368	0.874368	DECODE	DECODE	1.42745	5955.32	SCZ_PGC3	CACNA2D3	Transcriptome_Transcriptlvel	DLPFC	SMR	CMC+GTEX	SMR	-0.0231439	0.0357055	0.516863		35460606	10.1016/j.ajhg.2022.04.004	Jiang eet all Am J Hum Genet	BRAIN
CACNA2D3	Q8IZS8	15460	TRANS	Depression_iPSYCH_2023	DECODE_Specific	+,NA		0.874368	0.874368	DECODE	DECODE	1.42745	5955.32	SCZ.Clozuk.2018	CACNA2D3	Transcriptome	BRAIN	SMR	PsychENCODE	SMR	0.126274	0.0381191	0.000924		30545856	10.1126/science.aat8127	Gandal et all science	BRAIN
CACNA2D3	Q8IZS8	15460	TRANS	Depression_iPSYCH_2023	DECODE_Specific	+,NA		0.874368	0.874368	DECODE	DECODE	1.42745	5955.32	BD.PGC.ruderferCell2018	CACNA2D3	Transcriptome	BRAIN	SMR	PsychENCODE	SMR	-0.00227554	0.0523069	0.9653		30545856	10.1126/science.aat8127	Gandal et all science	BRAIN
CACNA2D3	Q8IZS8	15460	TRANS	Depression_iPSYCH_2023	DECODE_Specific	+,NA		0.874368	0.874368	DECODE	DECODE	1.42745	5955.32	Depression Howard et all	CACNA2D3	Proteiome	BRAIN DPFC	SMR	ROS/MAP	SMR	-0.199674	0.209115	0.339652		33846625	10.1038/s41593-021-00832-6	Wingo Nat Neurosci	BRAIN
CACNA2D3	Q8IZS8	15460	TRANS	Depression_iPSYCH_2023	DECODE_Specific	+,NA		0.874368	0.874368	DECODE	DECODE	1.42745	5955.32	SCZ	CACNA2D3	Proteiome	BLOOD	SMR	eQTLGen	SMR	0.0637339	0.0457831	0.163898		37415601	10.3389/fgene.2023.1191264	Gedik et all Front Genet	BLOOD
CACNA2D3	Q8IZS8	15460	TRANS	Depression_iPSYCH_2023	DECODE_Specific	+,NA		0.874368	0.874368	DECODE	DECODE	1.42745	5955.32	MDD	CACNA2D3	Proteiome	BRAIN	SMR	BrainMeta	SMR	-0.0058006	0.0201963	0.77395		37415601	10.3389/fgene.2023.1191264	Gedik et all Front Genet	BRAIN
CACNA2D3	Q8IZS8	15460	TRANS	Depression_iPSYCH_2023	DECODE_Specific	+,NA		0.874368	0.874368	DECODE	DECODE	1.42745	5955.32	BIP	CACNA2D3	Proteiome	BRAIN	SMR	BrainMeta	SMR	0.0345407	0.0459651	0.452378		37415601	10.3389/fgene.2023.1191264	Gedik et all Front Genet	BRAIN
CACNA2D3	Q8IZS8	15460	TRANS	Depression_iPSYCH_2023	DECODE_Specific	+,NA		0.874368	0.874368	DECODE	DECODE	1.42745	5955.32	SCZ	CACNA2D3	Proteiome	BRAIN	SMR	BrainMeta	SMR	0.128639	0.0450663	0.00431129		37415601	10.3389/fgene.2023.1191264	Gedik et all Front Genet	BRAIN
CACNA2D3	Q8IZS8	15460	TRANS	Depression_iPSYCH_2023	DECODE_Specific	+,NA		0.874368	0.874368	DECODE	DECODE	1.42745	5955.32	MDD	CACNA2D3	Proteiome	BLOOD	SMR	eQTLGen	SMR	0.0142397	0.0261146	0.585563		37415601	10.3389/fgene.2023.1191264	Gedik et all Front Genet	BLOOD
CACNA2D3	Q8IZS8	15460	TRANS	Depression_iPSYCH_2023	DECODE_Specific	+,NA		0.874368	0.874368	DECODE	DECODE	1.42745	5955.32	BIP	CACNA2D3	Proteiome	BLOOD	SMR	eQTLGen	SMR	0.0771564	0.0558891	0.167425		37415601	10.3389/fgene.2023.1191264	Gedik et all Front Genet	BLOOD
CACNA2D3	Q8IZS8	15460	TRANS	Depression_iPSYCH_2023	DECODE_Specific	+,NA		0.874368	0.874368	DECODE	DECODE	1.42745	5955.32	SCZ	CACNA2D3	Proteiome	BLOOD	SMR	deCODE	SMR	0.0662884	0.0360619	0.0660352		37415601	10.3389/fgene.2023.1191264	Gedik et all Front Genet	BLOOD
CACNA2D3	Q8IZS8	15460	TRANS	Depression_iPSYCH_2023	DECODE_Specific	+,NA		0.874368	0.874368	DECODE	DECODE	1.42745	5955.32	MDD	CACNA2D3	Proteiome	BRAIN	SMR	Wingo et al., 2022, in 722 samples	SMR	-0.0222323	0.0230454	0.334686		37415601	10.3389/fgene.2023.1191264	Gedik et all Front Genet	BRAIN
CACNA2D3	Q8IZS8	15460	TRANS	Depression_iPSYCH_2023	DECODE_Specific	+,NA		0.874368	0.874368	DECODE	DECODE	1.42745	5955.32	BIP	CACNA2D3	Proteiome	BRAIN	SMR	Wingo et al., 2022, in 722 samples	SMR	0.082102	0.0512379	0.109074		37415601	10.3389/fgene.2023.1191264	Gedik et all Front Genet	BRAIN
CACNA2D3	Q8IZS8	15460	TRANS	Depression_iPSYCH_2023	DECODE_Specific	+,NA		0.874368	0.874368	DECODE	DECODE	1.42745	5955.32	SCZ	CACNA2D3	Proteiome	BRAIN	SMR	Wingo et al., 2022, in 722 samples	SMR	0.0970537	0.0461758	0.0355683		37415601	10.3389/fgene.2023.1191264	Gedik et all Front Genet	BRAIN
CACNA2D3	Q8IZS8	15460	TRANS	Depression_iPSYCH_2023	DECODE_Specific	+,NA		0.874368	0.874368	DECODE	DECODE	1.42745	5955.32	MDD	CACNA2D3	Proteiome	BLOOD	SMR	deCODE	SMR	0.0068306	0.0200381	0.733193		37415601	10.3389/fgene.2023.1191264	Gedik et all Front Genet	BLOOD
CACNA2D3	Q8IZS8	15460	TRANS	Depression_iPSYCH_2023	DECODE_Specific	+,NA		0.874368	0.874368	DECODE	DECODE	1.42745	5955.32	BIP	CACNA2D3	Proteiome	BLOOD	SMR	deCODE	SMR	0.037816	0.0432842	0.382299		37415601	10.3389/fgene.2023.1191264	Gedik et all Front Genet	BLOOD
CACNA2D3	Q8IZS8	15460	TRANS	Depression_iPSYCH_2023	DECODE_Specific	+,NA		0.874368	0.874368	DECODE	DECODE	1.42745	5955.32	SCZ_PGC2+CLOZUK	CACNA2D3	Transcriptome	HIPPO	TWAS	Collado-Torres	FUSION	3.97		7.1e-05		31174959	10.1016/j.neuron.2019.05.013	ColladoTorres_neuron_twas etal. Neuron	BRAIN
CACNA2D3	Q8IZS8	15460	TRANS	Depression_iPSYCH_2023	DECODE_Specific	+,NA		0.874368	0.874368	DECODE	DECODE	1.42745	5955.32	Depression Howard et all	CACNA2D3	Proteiome	BRAIN DPFC	PWAS	ROS/MAP	FUSION	-1.2482		0.212		33846625	10.1038/s41593-021-00832-6	Wingo Nat Neurosci	BRAIN
CACNA2D3	Q8IZS8	15460	TRANS	Depression_iPSYCH_2023	DECODE_Specific	+,NA		0.874368	0.874368	DECODE	DECODE	1.42745	5955.32	Depression Howard et all	CACNA2D3	Proteiome	BRAIN	PWAS	ROS/MAP	FUSION	-0.3688		0.712		33846625	10.1038/s41593-021-00832-6	Wingo Nat Neurosci	BRAIN
CACNA2D3	Q8IZS8	15460	TRANS	PGC3_SCZ_NoUKB	DECODE_Specific	+,NA		0.917029	0.917029	DECODE	DECODE	1.38582	6245.89	Bipolar disorder	CACNA2D3	Proteome	PLASMA	MR	INTERVAL	TwoSampleMR	0.116724	0.0536481	0.0295745		36280454	https://doi.org/10.1016/j.biopsych.2022.08.015	Lu et al Biol Psychiatry	BLOOD
CACNA2D3	Q8IZS8	15460	TRANS	PGC3_SCZ_NoUKB	DECODE_Specific	+,NA		0.917029	0.917029	DECODE	DECODE	1.38582	6245.89	Bipolar disorder	CACNA2D3	Proteome	PLASMA	MR	AGES	TwoSampleMR	0.0425387	0.0673759	0.527803		36280454	https://doi.org/10.1016/j.biopsych.2022.08.015	Lu et al Biol Psychiatry	BLOOD
CACNA2D3	Q8IZS8	15460	TRANS	PGC3_SCZ_NoUKB	DECODE_Specific	+,NA		0.917029	0.917029	DECODE	DECODE	1.38582	6245.89	Bipolar disorder	CACNA2D3	Proteome	PLASMA	MR	FENLAND	TwoSampleMR	0.0828049	0.0420932	0.0491625		36280454	https://doi.org/10.1016/j.biopsych.2022.08.015	Lu et al Biol Psychiatry	BLOOD
CACNA2D3	Q8IZS8	15460	TRANS	PGC3_SCZ_NoUKB	DECODE_Specific	+,NA		0.917029	0.917029	DECODE	DECODE	1.38582	6245.89	Major depressive disorder	CACNA2D3	Proteome	PLASMA	MR	INTERVAL	TwoSampleMR	-0.0527897	0.0244635	0.030936		36280454	https://doi.org/10.1016/j.biopsych.2022.08.015	Lu et al Biol Psychiatry	BLOOD
CACNA2D3	Q8IZS8	15460	TRANS	PGC3_SCZ_NoUKB	DECODE_Specific	+,NA		0.917029	0.917029	DECODE	DECODE	1.38582	6245.89	Major depressive disorder	CACNA2D3	Proteome	PLASMA	MR	AGES	TwoSampleMR	-0.00780142	0.0312057	0.802587		36280454	https://doi.org/10.1016/j.biopsych.2022.08.015	Lu et al Biol Psychiatry	BLOOD
CACNA2D3	Q8IZS8	15460	TRANS	PGC3_SCZ_NoUKB	DECODE_Specific	+,NA		0.917029	0.917029	DECODE	DECODE	1.38582	6245.89	Major depressive disorder	CACNA2D3	Proteome	PLASMA	MR	FENLAND	TwoSampleMR	-0.0054327	0.0170102	0.749439		36280454	https://doi.org/10.1016/j.biopsych.2022.08.015	Lu et al Biol Psychiatry	BLOOD
CACNA2D3	Q8IZS8	15460	TRANS	PGC3_SCZ_NoUKB	DECODE_Specific	+,NA		0.917029	0.917029	DECODE	DECODE	1.38582	6245.89	Schizophrenia	CACNA2D3	Proteome	PLASMA	MR	INTERVAL	TwoSampleMR	0.147231	0.0433476	0.000682498		36280454	https://doi.org/10.1016/j.biopsych.2022.08.015	Lu et al Biol Psychiatry	BLOOD
CACNA2D3	Q8IZS8	15460	TRANS	PGC3_SCZ_NoUKB	DECODE_Specific	+,NA		0.917029	0.917029	DECODE	DECODE	1.38582	6245.89	Schizophrenia	CACNA2D3	Proteome	PLASMA	MR	AGES	TwoSampleMR	0.0964687	0.0560284	0.0851087		36280454	https://doi.org/10.1016/j.biopsych.2022.08.015	Lu et al Biol Psychiatry	BLOOD
CACNA2D3	Q8IZS8	15460	TRANS	PGC3_SCZ_NoUKB	DECODE_Specific	+,NA		0.917029	0.917029	DECODE	DECODE	1.38582	6245.89	Schizophrenia	CACNA2D3	Proteome	PLASMA	MR	FENLAND	TwoSampleMR	0.0811416	0.0498804	0.103795		36280454	https://doi.org/10.1016/j.biopsych.2022.08.015	Lu et al Biol Psychiatry	BLOOD
CACNA2D3	Q8IZS8	15460	TRANS	PGC3_SCZ_NoUKB	DECODE_Specific	+,NA		0.917029	0.917029	DECODE	DECODE	1.38582	6245.89	SCZ_PGC3	CACNA2D3	Transcriptome	DLPFC	MR	CMC+GTEX	MendelianRandomization			0.00125354		35460606	10.1016/j.ajhg.2022.04.004	Jiang eet all Am J Hum Genet	BRAIN
CACNA2D3	Q8IZS8	15460	TRANS	PGC3_SCZ_NoUKB	DECODE_Specific	+,NA		0.917029	0.917029	DECODE	DECODE	1.38582	6245.89	SCZ_PGC3	CACNA2D3	Transcriptome	DLPFC	MR	CMC+GTEX	MendelianRandomization			0.0077261		35460606	10.1016/j.ajhg.2022.04.004	Jiang eet all Am J Hum Genet	BRAIN
CACNA2D3	Q8IZS8	15460	TRANS	PGC3_SCZ_NoUKB	DECODE_Specific	+,NA		0.917029	0.917029	DECODE	DECODE	1.38582	6245.89	SCZ_PGC3	CACNA2D3	Transcriptome	DLPFC	MR	CMC+GTEX	MendelianRandomization			0.54789		35460606	10.1016/j.ajhg.2022.04.004	Jiang eet all Am J Hum Genet	BRAIN
CACNA2D3	Q8IZS8	15460	TRANS	PGC3_SCZ_NoUKB	DECODE_Specific	+,NA		0.917029	0.917029	DECODE	DECODE	1.38582	6245.89	SCZ_PGC3	CACNA2D3	Transcriptome	DLPFC	MR	CMC+GTEX	EMIC			0.010774		35460606	10.1016/j.ajhg.2022.04.004	Jiang eet all Am J Hum Genet	BRAIN
CACNA2D3	Q8IZS8	15460	TRANS	PGC3_SCZ_NoUKB	DECODE_Specific	+,NA		0.917029	0.917029	DECODE	DECODE	1.38582	6245.89	BIP_2019_Stahl_etall	CACNA2D3	Transcriptome	DLPFC	MR	CMC+GTEX	MendelianRandomization			0.702761		35460606	10.1016/j.ajhg.2022.04.004	Jiang eet all Am J Hum Genet	BRAIN
CACNA2D3	Q8IZS8	15460	TRANS	PGC3_SCZ_NoUKB	DECODE_Specific	+,NA		0.917029	0.917029	DECODE	DECODE	1.38582	6245.89	BIP_2019_Stahl_etall	CACNA2D3	Transcriptome	DLPFC	MR	CMC+GTEX	MendelianRandomization			0.703113		35460606	10.1016/j.ajhg.2022.04.004	Jiang eet all Am J Hum Genet	BRAIN
CACNA2D3	Q8IZS8	15460	TRANS	PGC3_SCZ_NoUKB	DECODE_Specific	+,NA		0.917029	0.917029	DECODE	DECODE	1.38582	6245.89	BIP_2019_Stahl_etall	CACNA2D3	Transcriptome	DLPFC	MR	CMC+GTEX	MendelianRandomization			0.941604		35460606	10.1016/j.ajhg.2022.04.004	Jiang eet all Am J Hum Genet	BRAIN
CACNA2D3	Q8IZS8	15460	TRANS	PGC3_SCZ_NoUKB	DECODE_Specific	+,NA		0.917029	0.917029	DECODE	DECODE	1.38582	6245.89	BIP_2019_Stahl_etall	CACNA2D3	Transcriptome	DLPFC	MR	CMC+GTEX	EMIC			0.573818		35460606	10.1016/j.ajhg.2022.04.004	Jiang eet all Am J Hum Genet	BRAIN
CACNA2D3	Q8IZS8	15460	TRANS	PGC3_SCZ_NoUKB	DECODE_Specific	+,NA		0.917029	0.917029	DECODE	DECODE	1.38582	6245.89	Deepression_Wray_tall	CACNA2D3	Transcriptome	BRAIN DLPFC	MR	PsychENCODE	TwoSampleMR	0	0.02	0.891		35296807	10.1038/s41380-022-01507-9	Deng et all Mol Psychiatry	BRAIN
CACNA2D3	Q8IZS8	15460	TRANS	PGC3_SCZ_NoUKB	DECODE_Specific	+,NA		0.917029	0.917029	DECODE	DECODE	1.38582	6245.89	Deepression_Wray_tall	CACNA2D3	Proteiome	BLOOD	MR	AGES	TwoSampleMR	-0.01	0.03	0.803		35296807	10.1038/s41380-022-01507-9	Deng et all Mol Psychiatry	BLOOD
CACNA2D3	Q8IZS8	15460	TRANS	PGC3_SCZ_NoUKB	DECODE_Specific	+,NA		0.917029	0.917029	DECODE	DECODE	1.38582	6245.89	SCZ_PGC3	CACNA2D3	Transcriptome	DLPFC	SMR	CMC+GTEX	SMR	0.0855928	0.0349695	0.0143794		35460606	10.1016/j.ajhg.2022.04.004	Jiang eet all Am J Hum Genet	BRAIN
CACNA2D3	Q8IZS8	15460	TRANS	PGC3_SCZ_NoUKB	DECODE_Specific	+,NA		0.917029	0.917029	DECODE	DECODE	1.38582	6245.89	SCZ_PGC3	CACNA2D3	Transcriptome_Transcriptlvel	DLPFC	SMR	CMC+GTEX	SMR	0.0953072	0.0377621	0.0116066		35460606	10.1016/j.ajhg.2022.04.004	Jiang eet all Am J Hum Genet	BRAIN
CACNA2D3	Q8IZS8	15460	TRANS	PGC3_SCZ_NoUKB	DECODE_Specific	+,NA		0.917029	0.917029	DECODE	DECODE	1.38582	6245.89	SCZ_PGC3	CACNA2D3	Transcriptome_Transcriptlvel	DLPFC	SMR	CMC+GTEX	SMR	-0.0615236	0.0285896	0.0314005		35460606	10.1016/j.ajhg.2022.04.004	Jiang eet all Am J Hum Genet	BRAIN
CACNA2D3	Q8IZS8	15460	TRANS	PGC3_SCZ_NoUKB	DECODE_Specific	+,NA		0.917029	0.917029	DECODE	DECODE	1.38582	6245.89	SCZ_PGC3	CACNA2D3	Transcriptome_Transcriptlvel	DLPFC	SMR	CMC+GTEX	SMR	-0.0758916	0.0397314	0.0561184		35460606	10.1016/j.ajhg.2022.04.004	Jiang eet all Am J Hum Genet	BRAIN
CACNA2D3	Q8IZS8	15460	TRANS	PGC3_SCZ_NoUKB	DECODE_Specific	+,NA		0.917029	0.917029	DECODE	DECODE	1.38582	6245.89	SCZ_PGC3	CACNA2D3	Transcriptome_Transcriptlvel	DLPFC	SMR	CMC+GTEX	SMR	-0.0231439	0.0357055	0.516863		35460606	10.1016/j.ajhg.2022.04.004	Jiang eet all Am J Hum Genet	BRAIN
CACNA2D3	Q8IZS8	15460	TRANS	PGC3_SCZ_NoUKB	DECODE_Specific	+,NA		0.917029	0.917029	DECODE	DECODE	1.38582	6245.89	SCZ.Clozuk.2018	CACNA2D3	Transcriptome	BRAIN	SMR	PsychENCODE	SMR	0.126274	0.0381191	0.000924		30545856	10.1126/science.aat8127	Gandal et all science	BRAIN
CACNA2D3	Q8IZS8	15460	TRANS	PGC3_SCZ_NoUKB	DECODE_Specific	+,NA		0.917029	0.917029	DECODE	DECODE	1.38582	6245.89	BD.PGC.ruderferCell2018	CACNA2D3	Transcriptome	BRAIN	SMR	PsychENCODE	SMR	-0.00227554	0.0523069	0.9653		30545856	10.1126/science.aat8127	Gandal et all science	BRAIN
CACNA2D3	Q8IZS8	15460	TRANS	PGC3_SCZ_NoUKB	DECODE_Specific	+,NA		0.917029	0.917029	DECODE	DECODE	1.38582	6245.89	Depression Howard et all	CACNA2D3	Proteiome	BRAIN DPFC	SMR	ROS/MAP	SMR	-0.199674	0.209115	0.339652		33846625	10.1038/s41593-021-00832-6	Wingo Nat Neurosci	BRAIN
CACNA2D3	Q8IZS8	15460	TRANS	PGC3_SCZ_NoUKB	DECODE_Specific	+,NA		0.917029	0.917029	DECODE	DECODE	1.38582	6245.89	SCZ	CACNA2D3	Proteiome	BLOOD	SMR	eQTLGen	SMR	0.0637339	0.0457831	0.163898		37415601	10.3389/fgene.2023.1191264	Gedik et all Front Genet	BLOOD
CACNA2D3	Q8IZS8	15460	TRANS	PGC3_SCZ_NoUKB	DECODE_Specific	+,NA		0.917029	0.917029	DECODE	DECODE	1.38582	6245.89	MDD	CACNA2D3	Proteiome	BRAIN	SMR	BrainMeta	SMR	-0.0058006	0.0201963	0.77395		37415601	10.3389/fgene.2023.1191264	Gedik et all Front Genet	BRAIN
CACNA2D3	Q8IZS8	15460	TRANS	PGC3_SCZ_NoUKB	DECODE_Specific	+,NA		0.917029	0.917029	DECODE	DECODE	1.38582	6245.89	BIP	CACNA2D3	Proteiome	BRAIN	SMR	BrainMeta	SMR	0.0345407	0.0459651	0.452378		37415601	10.3389/fgene.2023.1191264	Gedik et all Front Genet	BRAIN
CACNA2D3	Q8IZS8	15460	TRANS	PGC3_SCZ_NoUKB	DECODE_Specific	+,NA		0.917029	0.917029	DECODE	DECODE	1.38582	6245.89	SCZ	CACNA2D3	Proteiome	BRAIN	SMR	BrainMeta	SMR	0.128639	0.0450663	0.00431129		37415601	10.3389/fgene.2023.1191264	Gedik et all Front Genet	BRAIN
CACNA2D3	Q8IZS8	15460	TRANS	PGC3_SCZ_NoUKB	DECODE_Specific	+,NA		0.917029	0.917029	DECODE	DECODE	1.38582	6245.89	MDD	CACNA2D3	Proteiome	BLOOD	SMR	eQTLGen	SMR	0.0142397	0.0261146	0.585563		37415601	10.3389/fgene.2023.1191264	Gedik et all Front Genet	BLOOD
CACNA2D3	Q8IZS8	15460	TRANS	PGC3_SCZ_NoUKB	DECODE_Specific	+,NA		0.917029	0.917029	DECODE	DECODE	1.38582	6245.89	BIP	CACNA2D3	Proteiome	BLOOD	SMR	eQTLGen	SMR	0.0771564	0.0558891	0.167425		37415601	10.3389/fgene.2023.1191264	Gedik et all Front Genet	BLOOD
CACNA2D3	Q8IZS8	15460	TRANS	PGC3_SCZ_NoUKB	DECODE_Specific	+,NA		0.917029	0.917029	DECODE	DECODE	1.38582	6245.89	SCZ	CACNA2D3	Proteiome	BLOOD	SMR	deCODE	SMR	0.0662884	0.0360619	0.0660352		37415601	10.3389/fgene.2023.1191264	Gedik et all Front Genet	BLOOD
CACNA2D3	Q8IZS8	15460	TRANS	PGC3_SCZ_NoUKB	DECODE_Specific	+,NA		0.917029	0.917029	DECODE	DECODE	1.38582	6245.89	MDD	CACNA2D3	Proteiome	BRAIN	SMR	Wingo et al., 2022, in 722 samples	SMR	-0.0222323	0.0230454	0.334686		37415601	10.3389/fgene.2023.1191264	Gedik et all Front Genet	BRAIN
CACNA2D3	Q8IZS8	15460	TRANS	PGC3_SCZ_NoUKB	DECODE_Specific	+,NA		0.917029	0.917029	DECODE	DECODE	1.38582	6245.89	BIP	CACNA2D3	Proteiome	BRAIN	SMR	Wingo et al., 2022, in 722 samples	SMR	0.082102	0.0512379	0.109074		37415601	10.3389/fgene.2023.1191264	Gedik et all Front Genet	BRAIN
CACNA2D3	Q8IZS8	15460	TRANS	PGC3_SCZ_NoUKB	DECODE_Specific	+,NA		0.917029	0.917029	DECODE	DECODE	1.38582	6245.89	SCZ	CACNA2D3	Proteiome	BRAIN	SMR	Wingo et al., 2022, in 722 samples	SMR	0.0970537	0.0461758	0.0355683		37415601	10.3389/fgene.2023.1191264	Gedik et all Front Genet	BRAIN
CACNA2D3	Q8IZS8	15460	TRANS	PGC3_SCZ_NoUKB	DECODE_Specific	+,NA		0.917029	0.917029	DECODE	DECODE	1.38582	6245.89	MDD	CACNA2D3	Proteiome	BLOOD	SMR	deCODE	SMR	0.0068306	0.0200381	0.733193		37415601	10.3389/fgene.2023.1191264	Gedik et all Front Genet	BLOOD
CACNA2D3	Q8IZS8	15460	TRANS	PGC3_SCZ_NoUKB	DECODE_Specific	+,NA		0.917029	0.917029	DECODE	DECODE	1.38582	6245.89	BIP	CACNA2D3	Proteiome	BLOOD	SMR	deCODE	SMR	0.037816	0.0432842	0.382299		37415601	10.3389/fgene.2023.1191264	Gedik et all Front Genet	BLOOD
CACNA2D3	Q8IZS8	15460	TRANS	PGC3_SCZ_NoUKB	DECODE_Specific	+,NA		0.917029	0.917029	DECODE	DECODE	1.38582	6245.89	SCZ_PGC2+CLOZUK	CACNA2D3	Transcriptome	HIPPO	TWAS	Collado-Torres	FUSION	3.97		7.1e-05		31174959	10.1016/j.neuron.2019.05.013	ColladoTorres_neuron_twas etal. Neuron	BRAIN
CACNA2D3	Q8IZS8	15460	TRANS	PGC3_SCZ_NoUKB	DECODE_Specific	+,NA		0.917029	0.917029	DECODE	DECODE	1.38582	6245.89	Depression Howard et all	CACNA2D3	Proteiome	BRAIN DPFC	PWAS	ROS/MAP	FUSION	-1.2482		0.212		33846625	10.1038/s41593-021-00832-6	Wingo Nat Neurosci	BRAIN
CACNA2D3	Q8IZS8	15460	TRANS	PGC3_SCZ_NoUKB	DECODE_Specific	+,NA		0.917029	0.917029	DECODE	DECODE	1.38582	6245.89	Depression Howard et all	CACNA2D3	Proteiome	BRAIN	PWAS	ROS/MAP	FUSION	-0.3688		0.712		33846625	10.1038/s41593-021-00832-6	Wingo Nat Neurosci	BRAIN
CACNB3	P54284	1403	CIS	PGC3_SCZ_NoUKB	UKBB-PPP_Specific	NA,+		0.000683323	0.000683323	UKBB_PPP	UKBB_PPP	0.0247987	2.55426	BIP_2019_Stahl_etall	CACNB3	Transcriptome	DLPFC	MR	CMC+GTEX	MendelianRandomization			0.0015441		35460606	10.1016/j.ajhg.2022.04.004	Jiang eet all Am J Hum Genet	BRAIN
CACNB3	P54284	1403	CIS	PGC3_SCZ_NoUKB	UKBB-PPP_Specific	NA,+		0.000683323	0.000683323	UKBB_PPP	UKBB_PPP	0.0247987	2.55426	BIP_2019_Stahl_etall	CACNB3	Transcriptome	DLPFC	MR	CMC+GTEX	MendelianRandomization			0.00608402		35460606	10.1016/j.ajhg.2022.04.004	Jiang eet all Am J Hum Genet	BRAIN
CACNB3	P54284	1403	CIS	PGC3_SCZ_NoUKB	UKBB-PPP_Specific	NA,+		0.000683323	0.000683323	UKBB_PPP	UKBB_PPP	0.0247987	2.55426	BIP_2019_Stahl_etall	CACNB3	Transcriptome	DLPFC	MR	CMC+GTEX	MendelianRandomization			0.739963		35460606	10.1016/j.ajhg.2022.04.004	Jiang eet all Am J Hum Genet	BRAIN
CACNB3	P54284	1403	CIS	PGC3_SCZ_NoUKB	UKBB-PPP_Specific	NA,+		0.000683323	0.000683323	UKBB_PPP	UKBB_PPP	0.0247987	2.55426	BIP_2019_Stahl_etall	CACNB3	Transcriptome	DLPFC	MR	CMC+GTEX	EMIC			0.00441688		35460606	10.1016/j.ajhg.2022.04.004	Jiang eet all Am J Hum Genet	BRAIN
CACNB3	P54284	1403	CIS	PGC3_SCZ_NoUKB	UKBB-PPP_Specific	NA,+		0.000683323	0.000683323	UKBB_PPP	UKBB_PPP	0.0247987	2.55426	Deepression_Wray_tall	CACNB3	Transcriptome	BRAIN DLPFC	MR	PsychENCODE	TwoSampleMR	-0.01	0.01	0.211		35296807	10.1038/s41380-022-01507-9	Deng et all Mol Psychiatry	BRAIN
CACNB3	P54284	1403	CIS	PGC3_SCZ_NoUKB	UKBB-PPP_Specific	NA,+		0.000683323	0.000683323	UKBB_PPP	UKBB_PPP	0.0247987	2.55426	Deepression_Wray_tall	CACNB3	Transcriptome	BLOOD	MR	GTEx	TwoSampleMR	0.02	0.02	0.268		35296807	10.1038/s41380-022-01507-9	Deng et all Mol Psychiatry	BLOOD
CACNB3	P54284	1403	CIS	PGC3_SCZ_NoUKB	UKBB-PPP_Specific	NA,+		0.000683323	0.000683323	UKBB_PPP	UKBB_PPP	0.0247987	2.55426	SCZ_PGC3	CACNB3	Transcriptome	DLPFC	SMR	CMC+GTEX	SMR	-0.11738	0.0390628	0.0026567		35460606	10.1016/j.ajhg.2022.04.004	Jiang eet all Am J Hum Genet	BRAIN
CACNB3	P54284	1403	CIS	PGC3_SCZ_NoUKB	UKBB-PPP_Specific	NA,+		0.000683323	0.000683323	UKBB_PPP	UKBB_PPP	0.0247987	2.55426	SCZ_PGC3	CACNB3	Transcriptome_Transcriptlvel	DLPFC	SMR	CMC+GTEX	SMR	-0.0997437	0.0336065	0.00299755		35460606	10.1016/j.ajhg.2022.04.004	Jiang eet all Am J Hum Genet	BRAIN
CACNB3	P54284	1403	CIS	PGC3_SCZ_NoUKB	UKBB-PPP_Specific	NA,+		0.000683323	0.000683323	UKBB_PPP	UKBB_PPP	0.0247987	2.55426	Schizophrenia	CACNB3	Proteiome	BRAIN DPFC+FRONTAL CORTEX	SMR	ROS/MAP+Banner+MSBB	SMR	-0.179544	0.0610692	0.00328209		35882878	10.1038/s41467-022-31873-5	Wingo et all Nat Commun	BRAIN
CACNB3	P54284	1403	CIS	PGC3_SCZ_NoUKB	UKBB-PPP_Specific	NA,+		0.000683323	0.000683323	UKBB_PPP	UKBB_PPP	0.0247987	2.55426	SCZ.Clozuk.2018	CACNB3	Transcriptome	BRAIN	SMR	PsychENCODE	SMR	-0.066029	0.0221517	0.00288		30545856	10.1126/science.aat8127	Gandal et all science	BRAIN
CACNB3	P54284	1403	CIS	PGC3_SCZ_NoUKB	UKBB-PPP_Specific	NA,+		0.000683323	0.000683323	UKBB_PPP	UKBB_PPP	0.0247987	2.55426	BD.PGC.ruderferCell2018	CACNB3	Transcriptome	BRAIN	SMR	PsychENCODE	SMR	-0.0812603	0.0338299	0.0163044		30545856	10.1126/science.aat8127	Gandal et all science	BRAIN
CACNB3	P54284	1403	CIS	PGC3_SCZ_NoUKB	UKBB-PPP_Specific	NA,+		0.000683323	0.000683323	UKBB_PPP	UKBB_PPP	0.0247987	2.55426	Depression Howard et all	CACNB3	Proteiome	BRAIN DPFC	SMR	ROS/MAP	SMR	-0.201868	0.175603	0.250321		33846625	10.1038/s41593-021-00832-6	Wingo Nat Neurosci	BRAIN
CACNB3	P54284	1403	CIS	PGC3_SCZ_NoUKB	UKBB-PPP_Specific	NA,+		0.000683323	0.000683323	UKBB_PPP	UKBB_PPP	0.0247987	2.55426	SCZ	CACNB3	Proteiome	BLOOD	SMR	eQTLGen	SMR	0.0783139	0.0231426	0.000714458		37415601	10.3389/fgene.2023.1191264	Gedik et all Front Genet	BLOOD
CACNB3	P54284	1403	CIS	PGC3_SCZ_NoUKB	UKBB-PPP_Specific	NA,+		0.000683323	0.000683323	UKBB_PPP	UKBB_PPP	0.0247987	2.55426	MDD	CACNB3	Proteiome	BRAIN	SMR	BrainMeta	SMR	-0.00886138	0.00748194	0.236267		37415601	10.3389/fgene.2023.1191264	Gedik et all Front Genet	BRAIN
CACNB3	P54284	1403	CIS	PGC3_SCZ_NoUKB	UKBB-PPP_Specific	NA,+		0.000683323	0.000683323	UKBB_PPP	UKBB_PPP	0.0247987	2.55426	BIP	CACNB3	Proteiome	BRAIN	SMR	BrainMeta	SMR	-0.0425323	0.0164675	0.00980022		37415601	10.3389/fgene.2023.1191264	Gedik et all Front Genet	BRAIN
CACNB3	P54284	1403	CIS	PGC3_SCZ_NoUKB	UKBB-PPP_Specific	NA,+		0.000683323	0.000683323	UKBB_PPP	UKBB_PPP	0.0247987	2.55426	SCZ	CACNB3	Proteiome	BRAIN	SMR	BrainMeta	SMR	-0.0544254	0.0150579	0.000301042		37415601	10.3389/fgene.2023.1191264	Gedik et all Front Genet	BRAIN
CACNB3	P54284	1403	CIS	PGC3_SCZ_NoUKB	UKBB-PPP_Specific	NA,+		0.000683323	0.000683323	UKBB_PPP	UKBB_PPP	0.0247987	2.55426	MDD	CACNB3	Proteiome	BLOOD	SMR	eQTLGen	SMR	0.0138099	0.0115462	0.231674		37415601	10.3389/fgene.2023.1191264	Gedik et all Front Genet	BLOOD
CACNB3	P54284	1403	CIS	PGC3_SCZ_NoUKB	UKBB-PPP_Specific	NA,+		0.000683323	0.000683323	UKBB_PPP	UKBB_PPP	0.0247987	2.55426	BIP	CACNB3	Proteiome	BLOOD	SMR	eQTLGen	SMR	0.0667808	0.0253906	0.00853487		37415601	10.3389/fgene.2023.1191264	Gedik et all Front Genet	BLOOD
CACNB3	P54284	1403	CIS	PGC3_SCZ_NoUKB	UKBB-PPP_Specific	NA,+		0.000683323	0.000683323	UKBB_PPP	UKBB_PPP	0.0247987	2.55426	MDD	CACNB3	Proteiome	BRAIN	SMR	Wingo et al., 2022, in 722 samples	SMR	-0.0258687	0.0219259	0.238069		37415601	10.3389/fgene.2023.1191264	Gedik et all Front Genet	BRAIN
CACNB3	P54284	1403	CIS	PGC3_SCZ_NoUKB	UKBB-PPP_Specific	NA,+		0.000683323	0.000683323	UKBB_PPP	UKBB_PPP	0.0247987	2.55426	BIP	CACNB3	Proteiome	BRAIN	SMR	Wingo et al., 2022, in 722 samples	SMR	-0.125094	0.0506475	0.0135155		37415601	10.3389/fgene.2023.1191264	Gedik et all Front Genet	BRAIN
CACNB3	P54284	1403	CIS	PGC3_SCZ_NoUKB	UKBB-PPP_Specific	NA,+		0.000683323	0.000683323	UKBB_PPP	UKBB_PPP	0.0247987	2.55426	SCZ	CACNB3	Proteiome	BRAIN	SMR	Wingo et al., 2022, in 722 samples	SMR	-0.146697	0.0479173	0.00220255		37415601	10.3389/fgene.2023.1191264	Gedik et all Front Genet	BRAIN
CACNB3	P54284	1403	CIS	PGC3_SCZ_NoUKB	UKBB-PPP_Specific	NA,+		0.000683323	0.000683323	UKBB_PPP	UKBB_PPP	0.0247987	2.55426	SCZ	CACNB3	Transcriptome	BRAIN_DLPFC	TWAS	CMC	FUSION	-3.1305		0.00175		31691811	10.1093/hmg/ddz253	Hall et al Hum Mol Genet	BRAIN
CACNB3	P54284	1403	CIS	PGC3_SCZ_NoUKB	UKBB-PPP_Specific	NA,+		0.000683323	0.000683323	UKBB_PPP	UKBB_PPP	0.0247987	2.55426	SCZ.Clozuk.2018	CACNB3	Transcriptome	BRAIN	TWAS	PsychENCODE	FUSION	-3.24455		0.00118		30545856	10.1126/science.aat8127	Gandal et all science	BRAIN
CACNB3	P54284	1403	CIS	PGC3_SCZ_NoUKB	UKBB-PPP_Specific	NA,+		0.000683323	0.000683323	UKBB_PPP	UKBB_PPP	0.0247987	2.55426	BD.PGC.ruderferCell2018	CACNB3	Transcriptome	BRAIN	TWAS	PsychENCODE	FUSION	-2.86466		0.004175		30545856	10.1126/science.aat8127	Gandal et all science	BRAIN
CACNB3	P54284	1403	CIS	PGC3_SCZ_NoUKB	UKBB-PPP_Specific	NA,+		0.000683323	0.000683323	UKBB_PPP	UKBB_PPP	0.0247987	2.55426	Schizophrenia	CACNB3	Proteiome	BRAIN DPFC+FRONTAL CORTEX	TWAS	ROS/MAP+Banner+MSBB	FUSION	-3.42948		0.000605		35882878	10.1038/s41467-022-31873-5	Wingo et all Nat Commun	BRAIN
CACNB3	P54284	1403	CIS	PGC3_SCZ_NoUKB	UKBB-PPP_Specific	NA,+		0.000683323	0.000683323	UKBB_PPP	UKBB_PPP	0.0247987	2.55426	Depression Howard et all	CACNB3	Proteiome	BRAIN DPFC	PWAS	ROS/MAP	FUSION	-1.2156		0.224123		33846625	10.1038/s41593-021-00832-6	Wingo Nat Neurosci	BRAIN
CACNB3	P54284	1403	CIS	PGC3_SCZ_NoUKB	UKBB-PPP_Specific	NA,+		0.000683323	0.000683323	UKBB_PPP	UKBB_PPP	0.0247987	2.55426	Depression Howard et all	CACNB3	Proteiome	BRAIN	PWAS	ROS/MAP	FUSION	-1.53183		0.126		33846625	10.1038/s41593-021-00832-6	Wingo Nat Neurosci	BRAIN
CACNB3	P54284	1403	CIS	PGC3_SCZ_NoUKB	UKBB-PPP_Specific	NA,+		0.000683323	0.000683323	UKBB_PPP	UKBB_PPP	0.0247987	2.55426	Schizophrenia	CACNB3	Transcriptome	brain caudate nucleus	TWAS	Gtex	Fusion			0.000624299		36319771	10.1038/s41593-022-01182-7	Benjamin KJM	brain caudate nucleus
CACNB3	P54284	1403	CIS	BIP_PGC3_noukb	UKBB-PPP_Specific	NA,+		0.00359263	0.00359263	UKBB_PPP	UKBB_PPP	0.120984	13.4293	BIP_2019_Stahl_etall	CACNB3	Transcriptome	DLPFC	MR	CMC+GTEX	MendelianRandomization			0.0015441		35460606	10.1016/j.ajhg.2022.04.004	Jiang eet all Am J Hum Genet	BRAIN
CACNB3	P54284	1403	CIS	BIP_PGC3_noukb	UKBB-PPP_Specific	NA,+		0.00359263	0.00359263	UKBB_PPP	UKBB_PPP	0.120984	13.4293	BIP_2019_Stahl_etall	CACNB3	Transcriptome	DLPFC	MR	CMC+GTEX	MendelianRandomization			0.00608402		35460606	10.1016/j.ajhg.2022.04.004	Jiang eet all Am J Hum Genet	BRAIN
CACNB3	P54284	1403	CIS	BIP_PGC3_noukb	UKBB-PPP_Specific	NA,+		0.00359263	0.00359263	UKBB_PPP	UKBB_PPP	0.120984	13.4293	BIP_2019_Stahl_etall	CACNB3	Transcriptome	DLPFC	MR	CMC+GTEX	MendelianRandomization			0.739963		35460606	10.1016/j.ajhg.2022.04.004	Jiang eet all Am J Hum Genet	BRAIN
CACNB3	P54284	1403	CIS	BIP_PGC3_noukb	UKBB-PPP_Specific	NA,+		0.00359263	0.00359263	UKBB_PPP	UKBB_PPP	0.120984	13.4293	BIP_2019_Stahl_etall	CACNB3	Transcriptome	DLPFC	MR	CMC+GTEX	EMIC			0.00441688		35460606	10.1016/j.ajhg.2022.04.004	Jiang eet all Am J Hum Genet	BRAIN
CACNB3	P54284	1403	CIS	BIP_PGC3_noukb	UKBB-PPP_Specific	NA,+		0.00359263	0.00359263	UKBB_PPP	UKBB_PPP	0.120984	13.4293	Deepression_Wray_tall	CACNB3	Transcriptome	BRAIN DLPFC	MR	PsychENCODE	TwoSampleMR	-0.01	0.01	0.211		35296807	10.1038/s41380-022-01507-9	Deng et all Mol Psychiatry	BRAIN
CACNB3	P54284	1403	CIS	BIP_PGC3_noukb	UKBB-PPP_Specific	NA,+		0.00359263	0.00359263	UKBB_PPP	UKBB_PPP	0.120984	13.4293	Deepression_Wray_tall	CACNB3	Transcriptome	BLOOD	MR	GTEx	TwoSampleMR	0.02	0.02	0.268		35296807	10.1038/s41380-022-01507-9	Deng et all Mol Psychiatry	BLOOD
CACNB3	P54284	1403	CIS	BIP_PGC3_noukb	UKBB-PPP_Specific	NA,+		0.00359263	0.00359263	UKBB_PPP	UKBB_PPP	0.120984	13.4293	SCZ_PGC3	CACNB3	Transcriptome	DLPFC	SMR	CMC+GTEX	SMR	-0.11738	0.0390628	0.0026567		35460606	10.1016/j.ajhg.2022.04.004	Jiang eet all Am J Hum Genet	BRAIN
CACNB3	P54284	1403	CIS	BIP_PGC3_noukb	UKBB-PPP_Specific	NA,+		0.00359263	0.00359263	UKBB_PPP	UKBB_PPP	0.120984	13.4293	SCZ_PGC3	CACNB3	Transcriptome_Transcriptlvel	DLPFC	SMR	CMC+GTEX	SMR	-0.0997437	0.0336065	0.00299755		35460606	10.1016/j.ajhg.2022.04.004	Jiang eet all Am J Hum Genet	BRAIN
CACNB3	P54284	1403	CIS	BIP_PGC3_noukb	UKBB-PPP_Specific	NA,+		0.00359263	0.00359263	UKBB_PPP	UKBB_PPP	0.120984	13.4293	Schizophrenia	CACNB3	Proteiome	BRAIN DPFC+FRONTAL CORTEX	SMR	ROS/MAP+Banner+MSBB	SMR	-0.179544	0.0610692	0.00328209		35882878	10.1038/s41467-022-31873-5	Wingo et all Nat Commun	BRAIN
CACNB3	P54284	1403	CIS	BIP_PGC3_noukb	UKBB-PPP_Specific	NA,+		0.00359263	0.00359263	UKBB_PPP	UKBB_PPP	0.120984	13.4293	SCZ.Clozuk.2018	CACNB3	Transcriptome	BRAIN	SMR	PsychENCODE	SMR	-0.066029	0.0221517	0.00288		30545856	10.1126/science.aat8127	Gandal et all science	BRAIN
CACNB3	P54284	1403	CIS	BIP_PGC3_noukb	UKBB-PPP_Specific	NA,+		0.00359263	0.00359263	UKBB_PPP	UKBB_PPP	0.120984	13.4293	BD.PGC.ruderferCell2018	CACNB3	Transcriptome	BRAIN	SMR	PsychENCODE	SMR	-0.0812603	0.0338299	0.0163044		30545856	10.1126/science.aat8127	Gandal et all science	BRAIN
CACNB3	P54284	1403	CIS	BIP_PGC3_noukb	UKBB-PPP_Specific	NA,+		0.00359263	0.00359263	UKBB_PPP	UKBB_PPP	0.120984	13.4293	Depression Howard et all	CACNB3	Proteiome	BRAIN DPFC	SMR	ROS/MAP	SMR	-0.201868	0.175603	0.250321		33846625	10.1038/s41593-021-00832-6	Wingo Nat Neurosci	BRAIN
CACNB3	P54284	1403	CIS	BIP_PGC3_noukb	UKBB-PPP_Specific	NA,+		0.00359263	0.00359263	UKBB_PPP	UKBB_PPP	0.120984	13.4293	SCZ	CACNB3	Proteiome	BLOOD	SMR	eQTLGen	SMR	0.0783139	0.0231426	0.000714458		37415601	10.3389/fgene.2023.1191264	Gedik et all Front Genet	BLOOD
CACNB3	P54284	1403	CIS	BIP_PGC3_noukb	UKBB-PPP_Specific	NA,+		0.00359263	0.00359263	UKBB_PPP	UKBB_PPP	0.120984	13.4293	MDD	CACNB3	Proteiome	BRAIN	SMR	BrainMeta	SMR	-0.00886138	0.00748194	0.236267		37415601	10.3389/fgene.2023.1191264	Gedik et all Front Genet	BRAIN
CACNB3	P54284	1403	CIS	BIP_PGC3_noukb	UKBB-PPP_Specific	NA,+		0.00359263	0.00359263	UKBB_PPP	UKBB_PPP	0.120984	13.4293	BIP	CACNB3	Proteiome	BRAIN	SMR	BrainMeta	SMR	-0.0425323	0.0164675	0.00980022		37415601	10.3389/fgene.2023.1191264	Gedik et all Front Genet	BRAIN
CACNB3	P54284	1403	CIS	BIP_PGC3_noukb	UKBB-PPP_Specific	NA,+		0.00359263	0.00359263	UKBB_PPP	UKBB_PPP	0.120984	13.4293	SCZ	CACNB3	Proteiome	BRAIN	SMR	BrainMeta	SMR	-0.0544254	0.0150579	0.000301042		37415601	10.3389/fgene.2023.1191264	Gedik et all Front Genet	BRAIN
CACNB3	P54284	1403	CIS	BIP_PGC3_noukb	UKBB-PPP_Specific	NA,+		0.00359263	0.00359263	UKBB_PPP	UKBB_PPP	0.120984	13.4293	MDD	CACNB3	Proteiome	BLOOD	SMR	eQTLGen	SMR	0.0138099	0.0115462	0.231674		37415601	10.3389/fgene.2023.1191264	Gedik et all Front Genet	BLOOD
CACNB3	P54284	1403	CIS	BIP_PGC3_noukb	UKBB-PPP_Specific	NA,+		0.00359263	0.00359263	UKBB_PPP	UKBB_PPP	0.120984	13.4293	BIP	CACNB3	Proteiome	BLOOD	SMR	eQTLGen	SMR	0.0667808	0.0253906	0.00853487		37415601	10.3389/fgene.2023.1191264	Gedik et all Front Genet	BLOOD
CACNB3	P54284	1403	CIS	BIP_PGC3_noukb	UKBB-PPP_Specific	NA,+		0.00359263	0.00359263	UKBB_PPP	UKBB_PPP	0.120984	13.4293	MDD	CACNB3	Proteiome	BRAIN	SMR	Wingo et al., 2022, in 722 samples	SMR	-0.0258687	0.0219259	0.238069		37415601	10.3389/fgene.2023.1191264	Gedik et all Front Genet	BRAIN
CACNB3	P54284	1403	CIS	BIP_PGC3_noukb	UKBB-PPP_Specific	NA,+		0.00359263	0.00359263	UKBB_PPP	UKBB_PPP	0.120984	13.4293	BIP	CACNB3	Proteiome	BRAIN	SMR	Wingo et al., 2022, in 722 samples	SMR	-0.125094	0.0506475	0.0135155		37415601	10.3389/fgene.2023.1191264	Gedik et all Front Genet	BRAIN
CACNB3	P54284	1403	CIS	BIP_PGC3_noukb	UKBB-PPP_Specific	NA,+		0.00359263	0.00359263	UKBB_PPP	UKBB_PPP	0.120984	13.4293	SCZ	CACNB3	Proteiome	BRAIN	SMR	Wingo et al., 2022, in 722 samples	SMR	-0.146697	0.0479173	0.00220255		37415601	10.3389/fgene.2023.1191264	Gedik et all Front Genet	BRAIN
CACNB3	P54284	1403	CIS	BIP_PGC3_noukb	UKBB-PPP_Specific	NA,+		0.00359263	0.00359263	UKBB_PPP	UKBB_PPP	0.120984	13.4293	SCZ	CACNB3	Transcriptome	BRAIN_DLPFC	TWAS	CMC	FUSION	-3.1305		0.00175		31691811	10.1093/hmg/ddz253	Hall et al Hum Mol Genet	BRAIN
CACNB3	P54284	1403	CIS	BIP_PGC3_noukb	UKBB-PPP_Specific	NA,+		0.00359263	0.00359263	UKBB_PPP	UKBB_PPP	0.120984	13.4293	SCZ.Clozuk.2018	CACNB3	Transcriptome	BRAIN	TWAS	PsychENCODE	FUSION	-3.24455		0.00118		30545856	10.1126/science.aat8127	Gandal et all science	BRAIN
CACNB3	P54284	1403	CIS	BIP_PGC3_noukb	UKBB-PPP_Specific	NA,+		0.00359263	0.00359263	UKBB_PPP	UKBB_PPP	0.120984	13.4293	BD.PGC.ruderferCell2018	CACNB3	Transcriptome	BRAIN	TWAS	PsychENCODE	FUSION	-2.86466		0.004175		30545856	10.1126/science.aat8127	Gandal et all science	BRAIN
CACNB3	P54284	1403	CIS	BIP_PGC3_noukb	UKBB-PPP_Specific	NA,+		0.00359263	0.00359263	UKBB_PPP	UKBB_PPP	0.120984	13.4293	Schizophrenia	CACNB3	Proteiome	BRAIN DPFC+FRONTAL CORTEX	TWAS	ROS/MAP+Banner+MSBB	FUSION	-3.42948		0.000605		35882878	10.1038/s41467-022-31873-5	Wingo et all Nat Commun	BRAIN
CACNB3	P54284	1403	CIS	BIP_PGC3_noukb	UKBB-PPP_Specific	NA,+		0.00359263	0.00359263	UKBB_PPP	UKBB_PPP	0.120984	13.4293	Depression Howard et all	CACNB3	Proteiome	BRAIN DPFC	PWAS	ROS/MAP	FUSION	-1.2156		0.224123		33846625	10.1038/s41593-021-00832-6	Wingo Nat Neurosci	BRAIN
CACNB3	P54284	1403	CIS	BIP_PGC3_noukb	UKBB-PPP_Specific	NA,+		0.00359263	0.00359263	UKBB_PPP	UKBB_PPP	0.120984	13.4293	Depression Howard et all	CACNB3	Proteiome	BRAIN	PWAS	ROS/MAP	FUSION	-1.53183		0.126		33846625	10.1038/s41593-021-00832-6	Wingo Nat Neurosci	BRAIN
CACNB3	P54284	1403	CIS	BIP_PGC3_noukb	UKBB-PPP_Specific	NA,+		0.00359263	0.00359263	UKBB_PPP	UKBB_PPP	0.120984	13.4293	Schizophrenia	CACNB3	Transcriptome	brain caudate nucleus	TWAS	Gtex	Fusion			0.000624299		36319771	10.1038/s41593-022-01182-7	Benjamin KJM	brain caudate nucleus
CACNB3	P54284	1403	CIS	Cognition_Meta	UKBB-PPP_Specific	NA,+		0.0115012	0.0115012	UKBB_PPP	UKBB_PPP	0.225087	42.9915	BIP_2019_Stahl_etall	CACNB3	Transcriptome	DLPFC	MR	CMC+GTEX	MendelianRandomization			0.0015441		35460606	10.1016/j.ajhg.2022.04.004	Jiang eet all Am J Hum Genet	BRAIN
CACNB3	P54284	1403	CIS	Cognition_Meta	UKBB-PPP_Specific	NA,+		0.0115012	0.0115012	UKBB_PPP	UKBB_PPP	0.225087	42.9915	BIP_2019_Stahl_etall	CACNB3	Transcriptome	DLPFC	MR	CMC+GTEX	MendelianRandomization			0.00608402		35460606	10.1016/j.ajhg.2022.04.004	Jiang eet all Am J Hum Genet	BRAIN
CACNB3	P54284	1403	CIS	Cognition_Meta	UKBB-PPP_Specific	NA,+		0.0115012	0.0115012	UKBB_PPP	UKBB_PPP	0.225087	42.9915	BIP_2019_Stahl_etall	CACNB3	Transcriptome	DLPFC	MR	CMC+GTEX	MendelianRandomization			0.739963		35460606	10.1016/j.ajhg.2022.04.004	Jiang eet all Am J Hum Genet	BRAIN
CACNB3	P54284	1403	CIS	Cognition_Meta	UKBB-PPP_Specific	NA,+		0.0115012	0.0115012	UKBB_PPP	UKBB_PPP	0.225087	42.9915	BIP_2019_Stahl_etall	CACNB3	Transcriptome	DLPFC	MR	CMC+GTEX	EMIC			0.00441688		35460606	10.1016/j.ajhg.2022.04.004	Jiang eet all Am J Hum Genet	BRAIN
CACNB3	P54284	1403	CIS	Cognition_Meta	UKBB-PPP_Specific	NA,+		0.0115012	0.0115012	UKBB_PPP	UKBB_PPP	0.225087	42.9915	Deepression_Wray_tall	CACNB3	Transcriptome	BRAIN DLPFC	MR	PsychENCODE	TwoSampleMR	-0.01	0.01	0.211		35296807	10.1038/s41380-022-01507-9	Deng et all Mol Psychiatry	BRAIN
CACNB3	P54284	1403	CIS	Cognition_Meta	UKBB-PPP_Specific	NA,+		0.0115012	0.0115012	UKBB_PPP	UKBB_PPP	0.225087	42.9915	Deepression_Wray_tall	CACNB3	Transcriptome	BLOOD	MR	GTEx	TwoSampleMR	0.02	0.02	0.268		35296807	10.1038/s41380-022-01507-9	Deng et all Mol Psychiatry	BLOOD
CACNB3	P54284	1403	CIS	Cognition_Meta	UKBB-PPP_Specific	NA,+		0.0115012	0.0115012	UKBB_PPP	UKBB_PPP	0.225087	42.9915	SCZ_PGC3	CACNB3	Transcriptome	DLPFC	SMR	CMC+GTEX	SMR	-0.11738	0.0390628	0.0026567		35460606	10.1016/j.ajhg.2022.04.004	Jiang eet all Am J Hum Genet	BRAIN
CACNB3	P54284	1403	CIS	Cognition_Meta	UKBB-PPP_Specific	NA,+		0.0115012	0.0115012	UKBB_PPP	UKBB_PPP	0.225087	42.9915	SCZ_PGC3	CACNB3	Transcriptome_Transcriptlvel	DLPFC	SMR	CMC+GTEX	SMR	-0.0997437	0.0336065	0.00299755		35460606	10.1016/j.ajhg.2022.04.004	Jiang eet all Am J Hum Genet	BRAIN
CACNB3	P54284	1403	CIS	Cognition_Meta	UKBB-PPP_Specific	NA,+		0.0115012	0.0115012	UKBB_PPP	UKBB_PPP	0.225087	42.9915	Schizophrenia	CACNB3	Proteiome	BRAIN DPFC+FRONTAL CORTEX	SMR	ROS/MAP+Banner+MSBB	SMR	-0.179544	0.0610692	0.00328209		35882878	10.1038/s41467-022-31873-5	Wingo et all Nat Commun	BRAIN
CACNB3	P54284	1403	CIS	Cognition_Meta	UKBB-PPP_Specific	NA,+		0.0115012	0.0115012	UKBB_PPP	UKBB_PPP	0.225087	42.9915	SCZ.Clozuk.2018	CACNB3	Transcriptome	BRAIN	SMR	PsychENCODE	SMR	-0.066029	0.0221517	0.00288		30545856	10.1126/science.aat8127	Gandal et all science	BRAIN
CACNB3	P54284	1403	CIS	Cognition_Meta	UKBB-PPP_Specific	NA,+		0.0115012	0.0115012	UKBB_PPP	UKBB_PPP	0.225087	42.9915	BD.PGC.ruderferCell2018	CACNB3	Transcriptome	BRAIN	SMR	PsychENCODE	SMR	-0.0812603	0.0338299	0.0163044		30545856	10.1126/science.aat8127	Gandal et all science	BRAIN
CACNB3	P54284	1403	CIS	Cognition_Meta	UKBB-PPP_Specific	NA,+		0.0115012	0.0115012	UKBB_PPP	UKBB_PPP	0.225087	42.9915	Depression Howard et all	CACNB3	Proteiome	BRAIN DPFC	SMR	ROS/MAP	SMR	-0.201868	0.175603	0.250321		33846625	10.1038/s41593-021-00832-6	Wingo Nat Neurosci	BRAIN
CACNB3	P54284	1403	CIS	Cognition_Meta	UKBB-PPP_Specific	NA,+		0.0115012	0.0115012	UKBB_PPP	UKBB_PPP	0.225087	42.9915	SCZ	CACNB3	Proteiome	BLOOD	SMR	eQTLGen	SMR	0.0783139	0.0231426	0.000714458		37415601	10.3389/fgene.2023.1191264	Gedik et all Front Genet	BLOOD
CACNB3	P54284	1403	CIS	Cognition_Meta	UKBB-PPP_Specific	NA,+		0.0115012	0.0115012	UKBB_PPP	UKBB_PPP	0.225087	42.9915	MDD	CACNB3	Proteiome	BRAIN	SMR	BrainMeta	SMR	-0.00886138	0.00748194	0.236267		37415601	10.3389/fgene.2023.1191264	Gedik et all Front Genet	BRAIN
CACNB3	P54284	1403	CIS	Cognition_Meta	UKBB-PPP_Specific	NA,+		0.0115012	0.0115012	UKBB_PPP	UKBB_PPP	0.225087	42.9915	BIP	CACNB3	Proteiome	BRAIN	SMR	BrainMeta	SMR	-0.0425323	0.0164675	0.00980022		37415601	10.3389/fgene.2023.1191264	Gedik et all Front Genet	BRAIN
CACNB3	P54284	1403	CIS	Cognition_Meta	UKBB-PPP_Specific	NA,+		0.0115012	0.0115012	UKBB_PPP	UKBB_PPP	0.225087	42.9915	SCZ	CACNB3	Proteiome	BRAIN	SMR	BrainMeta	SMR	-0.0544254	0.0150579	0.000301042		37415601	10.3389/fgene.2023.1191264	Gedik et all Front Genet	BRAIN
CACNB3	P54284	1403	CIS	Cognition_Meta	UKBB-PPP_Specific	NA,+		0.0115012	0.0115012	UKBB_PPP	UKBB_PPP	0.225087	42.9915	MDD	CACNB3	Proteiome	BLOOD	SMR	eQTLGen	SMR	0.0138099	0.0115462	0.231674		37415601	10.3389/fgene.2023.1191264	Gedik et all Front Genet	BLOOD
CACNB3	P54284	1403	CIS	Cognition_Meta	UKBB-PPP_Specific	NA,+		0.0115012	0.0115012	UKBB_PPP	UKBB_PPP	0.225087	42.9915	BIP	CACNB3	Proteiome	BLOOD	SMR	eQTLGen	SMR	0.0667808	0.0253906	0.00853487		37415601	10.3389/fgene.2023.1191264	Gedik et all Front Genet	BLOOD
CACNB3	P54284	1403	CIS	Cognition_Meta	UKBB-PPP_Specific	NA,+		0.0115012	0.0115012	UKBB_PPP	UKBB_PPP	0.225087	42.9915	MDD	CACNB3	Proteiome	BRAIN	SMR	Wingo et al., 2022, in 722 samples	SMR	-0.0258687	0.0219259	0.238069		37415601	10.3389/fgene.2023.1191264	Gedik et all Front Genet	BRAIN
CACNB3	P54284	1403	CIS	Cognition_Meta	UKBB-PPP_Specific	NA,+		0.0115012	0.0115012	UKBB_PPP	UKBB_PPP	0.225087	42.9915	BIP	CACNB3	Proteiome	BRAIN	SMR	Wingo et al., 2022, in 722 samples	SMR	-0.125094	0.0506475	0.0135155		37415601	10.3389/fgene.2023.1191264	Gedik et all Front Genet	BRAIN
CACNB3	P54284	1403	CIS	Cognition_Meta	UKBB-PPP_Specific	NA,+		0.0115012	0.0115012	UKBB_PPP	UKBB_PPP	0.225087	42.9915	SCZ	CACNB3	Proteiome	BRAIN	SMR	Wingo et al., 2022, in 722 samples	SMR	-0.146697	0.0479173	0.00220255		37415601	10.3389/fgene.2023.1191264	Gedik et all Front Genet	BRAIN
CACNB3	P54284	1403	CIS	Cognition_Meta	UKBB-PPP_Specific	NA,+		0.0115012	0.0115012	UKBB_PPP	UKBB_PPP	0.225087	42.9915	SCZ	CACNB3	Transcriptome	BRAIN_DLPFC	TWAS	CMC	FUSION	-3.1305		0.00175		31691811	10.1093/hmg/ddz253	Hall et al Hum Mol Genet	BRAIN
CACNB3	P54284	1403	CIS	Cognition_Meta	UKBB-PPP_Specific	NA,+		0.0115012	0.0115012	UKBB_PPP	UKBB_PPP	0.225087	42.9915	SCZ.Clozuk.2018	CACNB3	Transcriptome	BRAIN	TWAS	PsychENCODE	FUSION	-3.24455		0.00118		30545856	10.1126/science.aat8127	Gandal et all science	BRAIN
CACNB3	P54284	1403	CIS	Cognition_Meta	UKBB-PPP_Specific	NA,+		0.0115012	0.0115012	UKBB_PPP	UKBB_PPP	0.225087	42.9915	BD.PGC.ruderferCell2018	CACNB3	Transcriptome	BRAIN	TWAS	PsychENCODE	FUSION	-2.86466		0.004175		30545856	10.1126/science.aat8127	Gandal et all science	BRAIN
CACNB3	P54284	1403	CIS	Cognition_Meta	UKBB-PPP_Specific	NA,+		0.0115012	0.0115012	UKBB_PPP	UKBB_PPP	0.225087	42.9915	Schizophrenia	CACNB3	Proteiome	BRAIN DPFC+FRONTAL CORTEX	TWAS	ROS/MAP+Banner+MSBB	FUSION	-3.42948		0.000605		35882878	10.1038/s41467-022-31873-5	Wingo et all Nat Commun	BRAIN
CACNB3	P54284	1403	CIS	Cognition_Meta	UKBB-PPP_Specific	NA,+		0.0115012	0.0115012	UKBB_PPP	UKBB_PPP	0.225087	42.9915	Depression Howard et all	CACNB3	Proteiome	BRAIN DPFC	PWAS	ROS/MAP	FUSION	-1.2156		0.224123		33846625	10.1038/s41593-021-00832-6	Wingo Nat Neurosci	BRAIN
CACNB3	P54284	1403	CIS	Cognition_Meta	UKBB-PPP_Specific	NA,+		0.0115012	0.0115012	UKBB_PPP	UKBB_PPP	0.225087	42.9915	Depression Howard et all	CACNB3	Proteiome	BRAIN	PWAS	ROS/MAP	FUSION	-1.53183		0.126		33846625	10.1038/s41593-021-00832-6	Wingo Nat Neurosci	BRAIN
CACNB3	P54284	1403	CIS	Cognition_Meta	UKBB-PPP_Specific	NA,+		0.0115012	0.0115012	UKBB_PPP	UKBB_PPP	0.225087	42.9915	Schizophrenia	CACNB3	Transcriptome	brain caudate nucleus	TWAS	Gtex	Fusion			0.000624299		36319771	10.1038/s41593-022-01182-7	Benjamin KJM	brain caudate nucleus
CACNB3	P54284	1403	CIS	Depression_iPSYCH_2023	UKBB-PPP_Specific	NA,+		0.844488	0.844488	UKBB_PPP	UKBB_PPP	1.39	3156.7	BIP_2019_Stahl_etall	CACNB3	Transcriptome	DLPFC	MR	CMC+GTEX	MendelianRandomization			0.0015441		35460606	10.1016/j.ajhg.2022.04.004	Jiang eet all Am J Hum Genet	BRAIN
CACNB3	P54284	1403	CIS	Depression_iPSYCH_2023	UKBB-PPP_Specific	NA,+		0.844488	0.844488	UKBB_PPP	UKBB_PPP	1.39	3156.7	BIP_2019_Stahl_etall	CACNB3	Transcriptome	DLPFC	MR	CMC+GTEX	MendelianRandomization			0.00608402		35460606	10.1016/j.ajhg.2022.04.004	Jiang eet all Am J Hum Genet	BRAIN
CACNB3	P54284	1403	CIS	Depression_iPSYCH_2023	UKBB-PPP_Specific	NA,+		0.844488	0.844488	UKBB_PPP	UKBB_PPP	1.39	3156.7	BIP_2019_Stahl_etall	CACNB3	Transcriptome	DLPFC	MR	CMC+GTEX	MendelianRandomization			0.739963		35460606	10.1016/j.ajhg.2022.04.004	Jiang eet all Am J Hum Genet	BRAIN
CACNB3	P54284	1403	CIS	Depression_iPSYCH_2023	UKBB-PPP_Specific	NA,+		0.844488	0.844488	UKBB_PPP	UKBB_PPP	1.39	3156.7	BIP_2019_Stahl_etall	CACNB3	Transcriptome	DLPFC	MR	CMC+GTEX	EMIC			0.00441688		35460606	10.1016/j.ajhg.2022.04.004	Jiang eet all Am J Hum Genet	BRAIN
CACNB3	P54284	1403	CIS	Depression_iPSYCH_2023	UKBB-PPP_Specific	NA,+		0.844488	0.844488	UKBB_PPP	UKBB_PPP	1.39	3156.7	Deepression_Wray_tall	CACNB3	Transcriptome	BRAIN DLPFC	MR	PsychENCODE	TwoSampleMR	-0.01	0.01	0.211		35296807	10.1038/s41380-022-01507-9	Deng et all Mol Psychiatry	BRAIN
CACNB3	P54284	1403	CIS	Depression_iPSYCH_2023	UKBB-PPP_Specific	NA,+		0.844488	0.844488	UKBB_PPP	UKBB_PPP	1.39	3156.7	Deepression_Wray_tall	CACNB3	Transcriptome	BLOOD	MR	GTEx	TwoSampleMR	0.02	0.02	0.268		35296807	10.1038/s41380-022-01507-9	Deng et all Mol Psychiatry	BLOOD
CACNB3	P54284	1403	CIS	Depression_iPSYCH_2023	UKBB-PPP_Specific	NA,+		0.844488	0.844488	UKBB_PPP	UKBB_PPP	1.39	3156.7	SCZ_PGC3	CACNB3	Transcriptome	DLPFC	SMR	CMC+GTEX	SMR	-0.11738	0.0390628	0.0026567		35460606	10.1016/j.ajhg.2022.04.004	Jiang eet all Am J Hum Genet	BRAIN
CACNB3	P54284	1403	CIS	Depression_iPSYCH_2023	UKBB-PPP_Specific	NA,+		0.844488	0.844488	UKBB_PPP	UKBB_PPP	1.39	3156.7	SCZ_PGC3	CACNB3	Transcriptome_Transcriptlvel	DLPFC	SMR	CMC+GTEX	SMR	-0.0997437	0.0336065	0.00299755		35460606	10.1016/j.ajhg.2022.04.004	Jiang eet all Am J Hum Genet	BRAIN
CACNB3	P54284	1403	CIS	Depression_iPSYCH_2023	UKBB-PPP_Specific	NA,+		0.844488	0.844488	UKBB_PPP	UKBB_PPP	1.39	3156.7	Schizophrenia	CACNB3	Proteiome	BRAIN DPFC+FRONTAL CORTEX	SMR	ROS/MAP+Banner+MSBB	SMR	-0.179544	0.0610692	0.00328209		35882878	10.1038/s41467-022-31873-5	Wingo et all Nat Commun	BRAIN
CACNB3	P54284	1403	CIS	Depression_iPSYCH_2023	UKBB-PPP_Specific	NA,+		0.844488	0.844488	UKBB_PPP	UKBB_PPP	1.39	3156.7	SCZ.Clozuk.2018	CACNB3	Transcriptome	BRAIN	SMR	PsychENCODE	SMR	-0.066029	0.0221517	0.00288		30545856	10.1126/science.aat8127	Gandal et all science	BRAIN
CACNB3	P54284	1403	CIS	Depression_iPSYCH_2023	UKBB-PPP_Specific	NA,+		0.844488	0.844488	UKBB_PPP	UKBB_PPP	1.39	3156.7	BD.PGC.ruderferCell2018	CACNB3	Transcriptome	BRAIN	SMR	PsychENCODE	SMR	-0.0812603	0.0338299	0.0163044		30545856	10.1126/science.aat8127	Gandal et all science	BRAIN
CACNB3	P54284	1403	CIS	Depression_iPSYCH_2023	UKBB-PPP_Specific	NA,+		0.844488	0.844488	UKBB_PPP	UKBB_PPP	1.39	3156.7	Depression Howard et all	CACNB3	Proteiome	BRAIN DPFC	SMR	ROS/MAP	SMR	-0.201868	0.175603	0.250321		33846625	10.1038/s41593-021-00832-6	Wingo Nat Neurosci	BRAIN
CACNB3	P54284	1403	CIS	Depression_iPSYCH_2023	UKBB-PPP_Specific	NA,+		0.844488	0.844488	UKBB_PPP	UKBB_PPP	1.39	3156.7	SCZ	CACNB3	Proteiome	BLOOD	SMR	eQTLGen	SMR	0.0783139	0.0231426	0.000714458		37415601	10.3389/fgene.2023.1191264	Gedik et all Front Genet	BLOOD
CACNB3	P54284	1403	CIS	Depression_iPSYCH_2023	UKBB-PPP_Specific	NA,+		0.844488	0.844488	UKBB_PPP	UKBB_PPP	1.39	3156.7	MDD	CACNB3	Proteiome	BRAIN	SMR	BrainMeta	SMR	-0.00886138	0.00748194	0.236267		37415601	10.3389/fgene.2023.1191264	Gedik et all Front Genet	BRAIN
CACNB3	P54284	1403	CIS	Depression_iPSYCH_2023	UKBB-PPP_Specific	NA,+		0.844488	0.844488	UKBB_PPP	UKBB_PPP	1.39	3156.7	BIP	CACNB3	Proteiome	BRAIN	SMR	BrainMeta	SMR	-0.0425323	0.0164675	0.00980022		37415601	10.3389/fgene.2023.1191264	Gedik et all Front Genet	BRAIN
CACNB3	P54284	1403	CIS	Depression_iPSYCH_2023	UKBB-PPP_Specific	NA,+		0.844488	0.844488	UKBB_PPP	UKBB_PPP	1.39	3156.7	SCZ	CACNB3	Proteiome	BRAIN	SMR	BrainMeta	SMR	-0.0544254	0.0150579	0.000301042		37415601	10.3389/fgene.2023.1191264	Gedik et all Front Genet	BRAIN
CACNB3	P54284	1403	CIS	Depression_iPSYCH_2023	UKBB-PPP_Specific	NA,+		0.844488	0.844488	UKBB_PPP	UKBB_PPP	1.39	3156.7	MDD	CACNB3	Proteiome	BLOOD	SMR	eQTLGen	SMR	0.0138099	0.0115462	0.231674		37415601	10.3389/fgene.2023.1191264	Gedik et all Front Genet	BLOOD
CACNB3	P54284	1403	CIS	Depression_iPSYCH_2023	UKBB-PPP_Specific	NA,+		0.844488	0.844488	UKBB_PPP	UKBB_PPP	1.39	3156.7	BIP	CACNB3	Proteiome	BLOOD	SMR	eQTLGen	SMR	0.0667808	0.0253906	0.00853487		37415601	10.3389/fgene.2023.1191264	Gedik et all Front Genet	BLOOD
CACNB3	P54284	1403	CIS	Depression_iPSYCH_2023	UKBB-PPP_Specific	NA,+		0.844488	0.844488	UKBB_PPP	UKBB_PPP	1.39	3156.7	MDD	CACNB3	Proteiome	BRAIN	SMR	Wingo et al., 2022, in 722 samples	SMR	-0.0258687	0.0219259	0.238069		37415601	10.3389/fgene.2023.1191264	Gedik et all Front Genet	BRAIN
CACNB3	P54284	1403	CIS	Depression_iPSYCH_2023	UKBB-PPP_Specific	NA,+		0.844488	0.844488	UKBB_PPP	UKBB_PPP	1.39	3156.7	BIP	CACNB3	Proteiome	BRAIN	SMR	Wingo et al., 2022, in 722 samples	SMR	-0.125094	0.0506475	0.0135155		37415601	10.3389/fgene.2023.1191264	Gedik et all Front Genet	BRAIN
CACNB3	P54284	1403	CIS	Depression_iPSYCH_2023	UKBB-PPP_Specific	NA,+		0.844488	0.844488	UKBB_PPP	UKBB_PPP	1.39	3156.7	SCZ	CACNB3	Proteiome	BRAIN	SMR	Wingo et al., 2022, in 722 samples	SMR	-0.146697	0.0479173	0.00220255		37415601	10.3389/fgene.2023.1191264	Gedik et all Front Genet	BRAIN
CACNB3	P54284	1403	CIS	Depression_iPSYCH_2023	UKBB-PPP_Specific	NA,+		0.844488	0.844488	UKBB_PPP	UKBB_PPP	1.39	3156.7	SCZ	CACNB3	Transcriptome	BRAIN_DLPFC	TWAS	CMC	FUSION	-3.1305		0.00175		31691811	10.1093/hmg/ddz253	Hall et al Hum Mol Genet	BRAIN
CACNB3	P54284	1403	CIS	Depression_iPSYCH_2023	UKBB-PPP_Specific	NA,+		0.844488	0.844488	UKBB_PPP	UKBB_PPP	1.39	3156.7	SCZ.Clozuk.2018	CACNB3	Transcriptome	BRAIN	TWAS	PsychENCODE	FUSION	-3.24455		0.00118		30545856	10.1126/science.aat8127	Gandal et all science	BRAIN
CACNB3	P54284	1403	CIS	Depression_iPSYCH_2023	UKBB-PPP_Specific	NA,+		0.844488	0.844488	UKBB_PPP	UKBB_PPP	1.39	3156.7	BD.PGC.ruderferCell2018	CACNB3	Transcriptome	BRAIN	TWAS	PsychENCODE	FUSION	-2.86466		0.004175		30545856	10.1126/science.aat8127	Gandal et all science	BRAIN
CACNB3	P54284	1403	CIS	Depression_iPSYCH_2023	UKBB-PPP_Specific	NA,+		0.844488	0.844488	UKBB_PPP	UKBB_PPP	1.39	3156.7	Schizophrenia	CACNB3	Proteiome	BRAIN DPFC+FRONTAL CORTEX	TWAS	ROS/MAP+Banner+MSBB	FUSION	-3.42948		0.000605		35882878	10.1038/s41467-022-31873-5	Wingo et all Nat Commun	BRAIN
CACNB3	P54284	1403	CIS	Depression_iPSYCH_2023	UKBB-PPP_Specific	NA,+		0.844488	0.844488	UKBB_PPP	UKBB_PPP	1.39	3156.7	Depression Howard et all	CACNB3	Proteiome	BRAIN DPFC	PWAS	ROS/MAP	FUSION	-1.2156		0.224123		33846625	10.1038/s41593-021-00832-6	Wingo Nat Neurosci	BRAIN
CACNB3	P54284	1403	CIS	Depression_iPSYCH_2023	UKBB-PPP_Specific	NA,+		0.844488	0.844488	UKBB_PPP	UKBB_PPP	1.39	3156.7	Depression Howard et all	CACNB3	Proteiome	BRAIN	PWAS	ROS/MAP	FUSION	-1.53183		0.126		33846625	10.1038/s41593-021-00832-6	Wingo Nat Neurosci	BRAIN
CACNB3	P54284	1403	CIS	Depression_iPSYCH_2023	UKBB-PPP_Specific	NA,+		0.844488	0.844488	UKBB_PPP	UKBB_PPP	1.39	3156.7	Schizophrenia	CACNB3	Transcriptome	brain caudate nucleus	TWAS	Gtex	Fusion			0.000624299		36319771	10.1038/s41593-022-01182-7	Benjamin KJM	brain caudate nucleus
CACNB3	P54284	1403	TRANS	BIP_PGC3_noukb	UKBB-PPP_Specific	NA,-		0.000917346	0.000917346	UKBB_PPP	UKBB_PPP	0.152391	6.24804	BIP_2019_Stahl_etall	CACNB3	Transcriptome	DLPFC	MR	CMC+GTEX	MendelianRandomization			0.0015441		35460606	10.1016/j.ajhg.2022.04.004	Jiang eet all Am J Hum Genet	BRAIN
CACNB3	P54284	1403	TRANS	BIP_PGC3_noukb	UKBB-PPP_Specific	NA,-		0.000917346	0.000917346	UKBB_PPP	UKBB_PPP	0.152391	6.24804	BIP_2019_Stahl_etall	CACNB3	Transcriptome	DLPFC	MR	CMC+GTEX	MendelianRandomization			0.00608402		35460606	10.1016/j.ajhg.2022.04.004	Jiang eet all Am J Hum Genet	BRAIN
CACNB3	P54284	1403	TRANS	BIP_PGC3_noukb	UKBB-PPP_Specific	NA,-		0.000917346	0.000917346	UKBB_PPP	UKBB_PPP	0.152391	6.24804	BIP_2019_Stahl_etall	CACNB3	Transcriptome	DLPFC	MR	CMC+GTEX	MendelianRandomization			0.739963		35460606	10.1016/j.ajhg.2022.04.004	Jiang eet all Am J Hum Genet	BRAIN
CACNB3	P54284	1403	TRANS	BIP_PGC3_noukb	UKBB-PPP_Specific	NA,-		0.000917346	0.000917346	UKBB_PPP	UKBB_PPP	0.152391	6.24804	BIP_2019_Stahl_etall	CACNB3	Transcriptome	DLPFC	MR	CMC+GTEX	EMIC			0.00441688		35460606	10.1016/j.ajhg.2022.04.004	Jiang eet all Am J Hum Genet	BRAIN
CACNB3	P54284	1403	TRANS	BIP_PGC3_noukb	UKBB-PPP_Specific	NA,-		0.000917346	0.000917346	UKBB_PPP	UKBB_PPP	0.152391	6.24804	Deepression_Wray_tall	CACNB3	Transcriptome	BRAIN DLPFC	MR	PsychENCODE	TwoSampleMR	-0.01	0.01	0.211		35296807	10.1038/s41380-022-01507-9	Deng et all Mol Psychiatry	BRAIN
CACNB3	P54284	1403	TRANS	BIP_PGC3_noukb	UKBB-PPP_Specific	NA,-		0.000917346	0.000917346	UKBB_PPP	UKBB_PPP	0.152391	6.24804	Deepression_Wray_tall	CACNB3	Transcriptome	BLOOD	MR	GTEx	TwoSampleMR	0.02	0.02	0.268		35296807	10.1038/s41380-022-01507-9	Deng et all Mol Psychiatry	BLOOD
CACNB3	P54284	1403	TRANS	BIP_PGC3_noukb	UKBB-PPP_Specific	NA,-		0.000917346	0.000917346	UKBB_PPP	UKBB_PPP	0.152391	6.24804	SCZ_PGC3	CACNB3	Transcriptome	DLPFC	SMR	CMC+GTEX	SMR	-0.11738	0.0390628	0.0026567		35460606	10.1016/j.ajhg.2022.04.004	Jiang eet all Am J Hum Genet	BRAIN
CACNB3	P54284	1403	TRANS	BIP_PGC3_noukb	UKBB-PPP_Specific	NA,-		0.000917346	0.000917346	UKBB_PPP	UKBB_PPP	0.152391	6.24804	SCZ_PGC3	CACNB3	Transcriptome_Transcriptlvel	DLPFC	SMR	CMC+GTEX	SMR	-0.0997437	0.0336065	0.00299755		35460606	10.1016/j.ajhg.2022.04.004	Jiang eet all Am J Hum Genet	BRAIN
CACNB3	P54284	1403	TRANS	BIP_PGC3_noukb	UKBB-PPP_Specific	NA,-		0.000917346	0.000917346	UKBB_PPP	UKBB_PPP	0.152391	6.24804	Schizophrenia	CACNB3	Proteiome	BRAIN DPFC+FRONTAL CORTEX	SMR	ROS/MAP+Banner+MSBB	SMR	-0.179544	0.0610692	0.00328209		35882878	10.1038/s41467-022-31873-5	Wingo et all Nat Commun	BRAIN
CACNB3	P54284	1403	TRANS	BIP_PGC3_noukb	UKBB-PPP_Specific	NA,-		0.000917346	0.000917346	UKBB_PPP	UKBB_PPP	0.152391	6.24804	SCZ.Clozuk.2018	CACNB3	Transcriptome	BRAIN	SMR	PsychENCODE	SMR	-0.066029	0.0221517	0.00288		30545856	10.1126/science.aat8127	Gandal et all science	BRAIN
CACNB3	P54284	1403	TRANS	BIP_PGC3_noukb	UKBB-PPP_Specific	NA,-		0.000917346	0.000917346	UKBB_PPP	UKBB_PPP	0.152391	6.24804	BD.PGC.ruderferCell2018	CACNB3	Transcriptome	BRAIN	SMR	PsychENCODE	SMR	-0.0812603	0.0338299	0.0163044		30545856	10.1126/science.aat8127	Gandal et all science	BRAIN
CACNB3	P54284	1403	TRANS	BIP_PGC3_noukb	UKBB-PPP_Specific	NA,-		0.000917346	0.000917346	UKBB_PPP	UKBB_PPP	0.152391	6.24804	Depression Howard et all	CACNB3	Proteiome	BRAIN DPFC	SMR	ROS/MAP	SMR	-0.201868	0.175603	0.250321		33846625	10.1038/s41593-021-00832-6	Wingo Nat Neurosci	BRAIN
CACNB3	P54284	1403	TRANS	BIP_PGC3_noukb	UKBB-PPP_Specific	NA,-		0.000917346	0.000917346	UKBB_PPP	UKBB_PPP	0.152391	6.24804	SCZ	CACNB3	Proteiome	BLOOD	SMR	eQTLGen	SMR	0.0783139	0.0231426	0.000714458		37415601	10.3389/fgene.2023.1191264	Gedik et all Front Genet	BLOOD
CACNB3	P54284	1403	TRANS	BIP_PGC3_noukb	UKBB-PPP_Specific	NA,-		0.000917346	0.000917346	UKBB_PPP	UKBB_PPP	0.152391	6.24804	MDD	CACNB3	Proteiome	BRAIN	SMR	BrainMeta	SMR	-0.00886138	0.00748194	0.236267		37415601	10.3389/fgene.2023.1191264	Gedik et all Front Genet	BRAIN
CACNB3	P54284	1403	TRANS	BIP_PGC3_noukb	UKBB-PPP_Specific	NA,-		0.000917346	0.000917346	UKBB_PPP	UKBB_PPP	0.152391	6.24804	BIP	CACNB3	Proteiome	BRAIN	SMR	BrainMeta	SMR	-0.0425323	0.0164675	0.00980022		37415601	10.3389/fgene.2023.1191264	Gedik et all Front Genet	BRAIN
CACNB3	P54284	1403	TRANS	BIP_PGC3_noukb	UKBB-PPP_Specific	NA,-		0.000917346	0.000917346	UKBB_PPP	UKBB_PPP	0.152391	6.24804	SCZ	CACNB3	Proteiome	BRAIN	SMR	BrainMeta	SMR	-0.0544254	0.0150579	0.000301042		37415601	10.3389/fgene.2023.1191264	Gedik et all Front Genet	BRAIN
CACNB3	P54284	1403	TRANS	BIP_PGC3_noukb	UKBB-PPP_Specific	NA,-		0.000917346	0.000917346	UKBB_PPP	UKBB_PPP	0.152391	6.24804	MDD	CACNB3	Proteiome	BLOOD	SMR	eQTLGen	SMR	0.0138099	0.0115462	0.231674		37415601	10.3389/fgene.2023.1191264	Gedik et all Front Genet	BLOOD
CACNB3	P54284	1403	TRANS	BIP_PGC3_noukb	UKBB-PPP_Specific	NA,-		0.000917346	0.000917346	UKBB_PPP	UKBB_PPP	0.152391	6.24804	BIP	CACNB3	Proteiome	BLOOD	SMR	eQTLGen	SMR	0.0667808	0.0253906	0.00853487		37415601	10.3389/fgene.2023.1191264	Gedik et all Front Genet	BLOOD
CACNB3	P54284	1403	TRANS	BIP_PGC3_noukb	UKBB-PPP_Specific	NA,-		0.000917346	0.000917346	UKBB_PPP	UKBB_PPP	0.152391	6.24804	MDD	CACNB3	Proteiome	BRAIN	SMR	Wingo et al., 2022, in 722 samples	SMR	-0.0258687	0.0219259	0.238069		37415601	10.3389/fgene.2023.1191264	Gedik et all Front Genet	BRAIN
CACNB3	P54284	1403	TRANS	BIP_PGC3_noukb	UKBB-PPP_Specific	NA,-		0.000917346	0.000917346	UKBB_PPP	UKBB_PPP	0.152391	6.24804	BIP	CACNB3	Proteiome	BRAIN	SMR	Wingo et al., 2022, in 722 samples	SMR	-0.125094	0.0506475	0.0135155		37415601	10.3389/fgene.2023.1191264	Gedik et all Front Genet	BRAIN
CACNB3	P54284	1403	TRANS	BIP_PGC3_noukb	UKBB-PPP_Specific	NA,-		0.000917346	0.000917346	UKBB_PPP	UKBB_PPP	0.152391	6.24804	SCZ	CACNB3	Proteiome	BRAIN	SMR	Wingo et al., 2022, in 722 samples	SMR	-0.146697	0.0479173	0.00220255		37415601	10.3389/fgene.2023.1191264	Gedik et all Front Genet	BRAIN
CACNB3	P54284	1403	TRANS	BIP_PGC3_noukb	UKBB-PPP_Specific	NA,-		0.000917346	0.000917346	UKBB_PPP	UKBB_PPP	0.152391	6.24804	SCZ	CACNB3	Transcriptome	BRAIN_DLPFC	TWAS	CMC	FUSION	-3.1305		0.00175		31691811	10.1093/hmg/ddz253	Hall et al Hum Mol Genet	BRAIN
CACNB3	P54284	1403	TRANS	BIP_PGC3_noukb	UKBB-PPP_Specific	NA,-		0.000917346	0.000917346	UKBB_PPP	UKBB_PPP	0.152391	6.24804	SCZ.Clozuk.2018	CACNB3	Transcriptome	BRAIN	TWAS	PsychENCODE	FUSION	-3.24455		0.00118		30545856	10.1126/science.aat8127	Gandal et all science	BRAIN
CACNB3	P54284	1403	TRANS	BIP_PGC3_noukb	UKBB-PPP_Specific	NA,-		0.000917346	0.000917346	UKBB_PPP	UKBB_PPP	0.152391	6.24804	BD.PGC.ruderferCell2018	CACNB3	Transcriptome	BRAIN	TWAS	PsychENCODE	FUSION	-2.86466		0.004175		30545856	10.1126/science.aat8127	Gandal et all science	BRAIN
CACNB3	P54284	1403	TRANS	BIP_PGC3_noukb	UKBB-PPP_Specific	NA,-		0.000917346	0.000917346	UKBB_PPP	UKBB_PPP	0.152391	6.24804	Schizophrenia	CACNB3	Proteiome	BRAIN DPFC+FRONTAL CORTEX	TWAS	ROS/MAP+Banner+MSBB	FUSION	-3.42948		0.000605		35882878	10.1038/s41467-022-31873-5	Wingo et all Nat Commun	BRAIN
CACNB3	P54284	1403	TRANS	BIP_PGC3_noukb	UKBB-PPP_Specific	NA,-		0.000917346	0.000917346	UKBB_PPP	UKBB_PPP	0.152391	6.24804	Depression Howard et all	CACNB3	Proteiome	BRAIN DPFC	PWAS	ROS/MAP	FUSION	-1.2156		0.224123		33846625	10.1038/s41593-021-00832-6	Wingo Nat Neurosci	BRAIN
CACNB3	P54284	1403	TRANS	BIP_PGC3_noukb	UKBB-PPP_Specific	NA,-		0.000917346	0.000917346	UKBB_PPP	UKBB_PPP	0.152391	6.24804	Depression Howard et all	CACNB3	Proteiome	BRAIN	PWAS	ROS/MAP	FUSION	-1.53183		0.126		33846625	10.1038/s41593-021-00832-6	Wingo Nat Neurosci	BRAIN
CACNB3	P54284	1403	TRANS	BIP_PGC3_noukb	UKBB-PPP_Specific	NA,-		0.000917346	0.000917346	UKBB_PPP	UKBB_PPP	0.152391	6.24804	Schizophrenia	CACNB3	Transcriptome	brain caudate nucleus	TWAS	Gtex	Fusion			0.000624299		36319771	10.1038/s41593-022-01182-7	Benjamin KJM	brain caudate nucleus
CACNB3	P54284	1403	TRANS	Cognition_Meta	UKBB-PPP_Specific	NA,+		0.843541	0.843541	UKBB_PPP	UKBB_PPP	1.37416	5745.36	BIP_2019_Stahl_etall	CACNB3	Transcriptome	DLPFC	MR	CMC+GTEX	MendelianRandomization			0.0015441		35460606	10.1016/j.ajhg.2022.04.004	Jiang eet all Am J Hum Genet	BRAIN
CACNB3	P54284	1403	TRANS	Cognition_Meta	UKBB-PPP_Specific	NA,+		0.843541	0.843541	UKBB_PPP	UKBB_PPP	1.37416	5745.36	BIP_2019_Stahl_etall	CACNB3	Transcriptome	DLPFC	MR	CMC+GTEX	MendelianRandomization			0.00608402		35460606	10.1016/j.ajhg.2022.04.004	Jiang eet all Am J Hum Genet	BRAIN
CACNB3	P54284	1403	TRANS	Cognition_Meta	UKBB-PPP_Specific	NA,+		0.843541	0.843541	UKBB_PPP	UKBB_PPP	1.37416	5745.36	BIP_2019_Stahl_etall	CACNB3	Transcriptome	DLPFC	MR	CMC+GTEX	MendelianRandomization			0.739963		35460606	10.1016/j.ajhg.2022.04.004	Jiang eet all Am J Hum Genet	BRAIN
CACNB3	P54284	1403	TRANS	Cognition_Meta	UKBB-PPP_Specific	NA,+		0.843541	0.843541	UKBB_PPP	UKBB_PPP	1.37416	5745.36	BIP_2019_Stahl_etall	CACNB3	Transcriptome	DLPFC	MR	CMC+GTEX	EMIC			0.00441688		35460606	10.1016/j.ajhg.2022.04.004	Jiang eet all Am J Hum Genet	BRAIN
CACNB3	P54284	1403	TRANS	Cognition_Meta	UKBB-PPP_Specific	NA,+		0.843541	0.843541	UKBB_PPP	UKBB_PPP	1.37416	5745.36	Deepression_Wray_tall	CACNB3	Transcriptome	BRAIN DLPFC	MR	PsychENCODE	TwoSampleMR	-0.01	0.01	0.211		35296807	10.1038/s41380-022-01507-9	Deng et all Mol Psychiatry	BRAIN
CACNB3	P54284	1403	TRANS	Cognition_Meta	UKBB-PPP_Specific	NA,+		0.843541	0.843541	UKBB_PPP	UKBB_PPP	1.37416	5745.36	Deepression_Wray_tall	CACNB3	Transcriptome	BLOOD	MR	GTEx	TwoSampleMR	0.02	0.02	0.268		35296807	10.1038/s41380-022-01507-9	Deng et all Mol Psychiatry	BLOOD
CACNB3	P54284	1403	TRANS	Cognition_Meta	UKBB-PPP_Specific	NA,+		0.843541	0.843541	UKBB_PPP	UKBB_PPP	1.37416	5745.36	SCZ_PGC3	CACNB3	Transcriptome	DLPFC	SMR	CMC+GTEX	SMR	-0.11738	0.0390628	0.0026567		35460606	10.1016/j.ajhg.2022.04.004	Jiang eet all Am J Hum Genet	BRAIN
CACNB3	P54284	1403	TRANS	Cognition_Meta	UKBB-PPP_Specific	NA,+		0.843541	0.843541	UKBB_PPP	UKBB_PPP	1.37416	5745.36	SCZ_PGC3	CACNB3	Transcriptome_Transcriptlvel	DLPFC	SMR	CMC+GTEX	SMR	-0.0997437	0.0336065	0.00299755		35460606	10.1016/j.ajhg.2022.04.004	Jiang eet all Am J Hum Genet	BRAIN
CACNB3	P54284	1403	TRANS	Cognition_Meta	UKBB-PPP_Specific	NA,+		0.843541	0.843541	UKBB_PPP	UKBB_PPP	1.37416	5745.36	Schizophrenia	CACNB3	Proteiome	BRAIN DPFC+FRONTAL CORTEX	SMR	ROS/MAP+Banner+MSBB	SMR	-0.179544	0.0610692	0.00328209		35882878	10.1038/s41467-022-31873-5	Wingo et all Nat Commun	BRAIN
CACNB3	P54284	1403	TRANS	Cognition_Meta	UKBB-PPP_Specific	NA,+		0.843541	0.843541	UKBB_PPP	UKBB_PPP	1.37416	5745.36	SCZ.Clozuk.2018	CACNB3	Transcriptome	BRAIN	SMR	PsychENCODE	SMR	-0.066029	0.0221517	0.00288		30545856	10.1126/science.aat8127	Gandal et all science	BRAIN
CACNB3	P54284	1403	TRANS	Cognition_Meta	UKBB-PPP_Specific	NA,+		0.843541	0.843541	UKBB_PPP	UKBB_PPP	1.37416	5745.36	BD.PGC.ruderferCell2018	CACNB3	Transcriptome	BRAIN	SMR	PsychENCODE	SMR	-0.0812603	0.0338299	0.0163044		30545856	10.1126/science.aat8127	Gandal et all science	BRAIN
CACNB3	P54284	1403	TRANS	Cognition_Meta	UKBB-PPP_Specific	NA,+		0.843541	0.843541	UKBB_PPP	UKBB_PPP	1.37416	5745.36	Depression Howard et all	CACNB3	Proteiome	BRAIN DPFC	SMR	ROS/MAP	SMR	-0.201868	0.175603	0.250321		33846625	10.1038/s41593-021-00832-6	Wingo Nat Neurosci	BRAIN
CACNB3	P54284	1403	TRANS	Cognition_Meta	UKBB-PPP_Specific	NA,+		0.843541	0.843541	UKBB_PPP	UKBB_PPP	1.37416	5745.36	SCZ	CACNB3	Proteiome	BLOOD	SMR	eQTLGen	SMR	0.0783139	0.0231426	0.000714458		37415601	10.3389/fgene.2023.1191264	Gedik et all Front Genet	BLOOD
CACNB3	P54284	1403	TRANS	Cognition_Meta	UKBB-PPP_Specific	NA,+		0.843541	0.843541	UKBB_PPP	UKBB_PPP	1.37416	5745.36	MDD	CACNB3	Proteiome	BRAIN	SMR	BrainMeta	SMR	-0.00886138	0.00748194	0.236267		37415601	10.3389/fgene.2023.1191264	Gedik et all Front Genet	BRAIN
CACNB3	P54284	1403	TRANS	Cognition_Meta	UKBB-PPP_Specific	NA,+		0.843541	0.843541	UKBB_PPP	UKBB_PPP	1.37416	5745.36	BIP	CACNB3	Proteiome	BRAIN	SMR	BrainMeta	SMR	-0.0425323	0.0164675	0.00980022		37415601	10.3389/fgene.2023.1191264	Gedik et all Front Genet	BRAIN
CACNB3	P54284	1403	TRANS	Cognition_Meta	UKBB-PPP_Specific	NA,+		0.843541	0.843541	UKBB_PPP	UKBB_PPP	1.37416	5745.36	SCZ	CACNB3	Proteiome	BRAIN	SMR	BrainMeta	SMR	-0.0544254	0.0150579	0.000301042		37415601	10.3389/fgene.2023.1191264	Gedik et all Front Genet	BRAIN
CACNB3	P54284	1403	TRANS	Cognition_Meta	UKBB-PPP_Specific	NA,+		0.843541	0.843541	UKBB_PPP	UKBB_PPP	1.37416	5745.36	MDD	CACNB3	Proteiome	BLOOD	SMR	eQTLGen	SMR	0.0138099	0.0115462	0.231674		37415601	10.3389/fgene.2023.1191264	Gedik et all Front Genet	BLOOD
CACNB3	P54284	1403	TRANS	Cognition_Meta	UKBB-PPP_Specific	NA,+		0.843541	0.843541	UKBB_PPP	UKBB_PPP	1.37416	5745.36	BIP	CACNB3	Proteiome	BLOOD	SMR	eQTLGen	SMR	0.0667808	0.0253906	0.00853487		37415601	10.3389/fgene.2023.1191264	Gedik et all Front Genet	BLOOD
CACNB3	P54284	1403	TRANS	Cognition_Meta	UKBB-PPP_Specific	NA,+		0.843541	0.843541	UKBB_PPP	UKBB_PPP	1.37416	5745.36	MDD	CACNB3	Proteiome	BRAIN	SMR	Wingo et al., 2022, in 722 samples	SMR	-0.0258687	0.0219259	0.238069		37415601	10.3389/fgene.2023.1191264	Gedik et all Front Genet	BRAIN
CACNB3	P54284	1403	TRANS	Cognition_Meta	UKBB-PPP_Specific	NA,+		0.843541	0.843541	UKBB_PPP	UKBB_PPP	1.37416	5745.36	BIP	CACNB3	Proteiome	BRAIN	SMR	Wingo et al., 2022, in 722 samples	SMR	-0.125094	0.0506475	0.0135155		37415601	10.3389/fgene.2023.1191264	Gedik et all Front Genet	BRAIN
CACNB3	P54284	1403	TRANS	Cognition_Meta	UKBB-PPP_Specific	NA,+		0.843541	0.843541	UKBB_PPP	UKBB_PPP	1.37416	5745.36	SCZ	CACNB3	Proteiome	BRAIN	SMR	Wingo et al., 2022, in 722 samples	SMR	-0.146697	0.0479173	0.00220255		37415601	10.3389/fgene.2023.1191264	Gedik et all Front Genet	BRAIN
CACNB3	P54284	1403	TRANS	Cognition_Meta	UKBB-PPP_Specific	NA,+		0.843541	0.843541	UKBB_PPP	UKBB_PPP	1.37416	5745.36	SCZ	CACNB3	Transcriptome	BRAIN_DLPFC	TWAS	CMC	FUSION	-3.1305		0.00175		31691811	10.1093/hmg/ddz253	Hall et al Hum Mol Genet	BRAIN
CACNB3	P54284	1403	TRANS	Cognition_Meta	UKBB-PPP_Specific	NA,+		0.843541	0.843541	UKBB_PPP	UKBB_PPP	1.37416	5745.36	SCZ.Clozuk.2018	CACNB3	Transcriptome	BRAIN	TWAS	PsychENCODE	FUSION	-3.24455		0.00118		30545856	10.1126/science.aat8127	Gandal et all science	BRAIN
CACNB3	P54284	1403	TRANS	Cognition_Meta	UKBB-PPP_Specific	NA,+		0.843541	0.843541	UKBB_PPP	UKBB_PPP	1.37416	5745.36	BD.PGC.ruderferCell2018	CACNB3	Transcriptome	BRAIN	TWAS	PsychENCODE	FUSION	-2.86466		0.004175		30545856	10.1126/science.aat8127	Gandal et all science	BRAIN
CACNB3	P54284	1403	TRANS	Cognition_Meta	UKBB-PPP_Specific	NA,+		0.843541	0.843541	UKBB_PPP	UKBB_PPP	1.37416	5745.36	Schizophrenia	CACNB3	Proteiome	BRAIN DPFC+FRONTAL CORTEX	TWAS	ROS/MAP+Banner+MSBB	FUSION	-3.42948		0.000605		35882878	10.1038/s41467-022-31873-5	Wingo et all Nat Commun	BRAIN
CACNB3	P54284	1403	TRANS	Cognition_Meta	UKBB-PPP_Specific	NA,+		0.843541	0.843541	UKBB_PPP	UKBB_PPP	1.37416	5745.36	Depression Howard et all	CACNB3	Proteiome	BRAIN DPFC	PWAS	ROS/MAP	FUSION	-1.2156		0.224123		33846625	10.1038/s41593-021-00832-6	Wingo Nat Neurosci	BRAIN
CACNB3	P54284	1403	TRANS	Cognition_Meta	UKBB-PPP_Specific	NA,+		0.843541	0.843541	UKBB_PPP	UKBB_PPP	1.37416	5745.36	Depression Howard et all	CACNB3	Proteiome	BRAIN	PWAS	ROS/MAP	FUSION	-1.53183		0.126		33846625	10.1038/s41593-021-00832-6	Wingo Nat Neurosci	BRAIN
CACNB3	P54284	1403	TRANS	Cognition_Meta	UKBB-PPP_Specific	NA,+		0.843541	0.843541	UKBB_PPP	UKBB_PPP	1.37416	5745.36	Schizophrenia	CACNB3	Transcriptome	brain caudate nucleus	TWAS	Gtex	Fusion			0.000624299		36319771	10.1038/s41593-022-01182-7	Benjamin KJM	brain caudate nucleus
CACNB3	P54284	1403	TRANS	Depression_iPSYCH_2023	UKBB-PPP_Specific	NA,-		0.68804	0.68804	UKBB_PPP	UKBB_PPP	1.39555	4686.24	BIP_2019_Stahl_etall	CACNB3	Transcriptome	DLPFC	MR	CMC+GTEX	MendelianRandomization			0.0015441		35460606	10.1016/j.ajhg.2022.04.004	Jiang eet all Am J Hum Genet	BRAIN
CACNB3	P54284	1403	TRANS	Depression_iPSYCH_2023	UKBB-PPP_Specific	NA,-		0.68804	0.68804	UKBB_PPP	UKBB_PPP	1.39555	4686.24	BIP_2019_Stahl_etall	CACNB3	Transcriptome	DLPFC	MR	CMC+GTEX	MendelianRandomization			0.00608402		35460606	10.1016/j.ajhg.2022.04.004	Jiang eet all Am J Hum Genet	BRAIN
CACNB3	P54284	1403	TRANS	Depression_iPSYCH_2023	UKBB-PPP_Specific	NA,-		0.68804	0.68804	UKBB_PPP	UKBB_PPP	1.39555	4686.24	BIP_2019_Stahl_etall	CACNB3	Transcriptome	DLPFC	MR	CMC+GTEX	MendelianRandomization			0.739963		35460606	10.1016/j.ajhg.2022.04.004	Jiang eet all Am J Hum Genet	BRAIN
CACNB3	P54284	1403	TRANS	Depression_iPSYCH_2023	UKBB-PPP_Specific	NA,-		0.68804	0.68804	UKBB_PPP	UKBB_PPP	1.39555	4686.24	BIP_2019_Stahl_etall	CACNB3	Transcriptome	DLPFC	MR	CMC+GTEX	EMIC			0.00441688		35460606	10.1016/j.ajhg.2022.04.004	Jiang eet all Am J Hum Genet	BRAIN
CACNB3	P54284	1403	TRANS	Depression_iPSYCH_2023	UKBB-PPP_Specific	NA,-		0.68804	0.68804	UKBB_PPP	UKBB_PPP	1.39555	4686.24	Deepression_Wray_tall	CACNB3	Transcriptome	BRAIN DLPFC	MR	PsychENCODE	TwoSampleMR	-0.01	0.01	0.211		35296807	10.1038/s41380-022-01507-9	Deng et all Mol Psychiatry	BRAIN
CACNB3	P54284	1403	TRANS	Depression_iPSYCH_2023	UKBB-PPP_Specific	NA,-		0.68804	0.68804	UKBB_PPP	UKBB_PPP	1.39555	4686.24	Deepression_Wray_tall	CACNB3	Transcriptome	BLOOD	MR	GTEx	TwoSampleMR	0.02	0.02	0.268		35296807	10.1038/s41380-022-01507-9	Deng et all Mol Psychiatry	BLOOD
CACNB3	P54284	1403	TRANS	Depression_iPSYCH_2023	UKBB-PPP_Specific	NA,-		0.68804	0.68804	UKBB_PPP	UKBB_PPP	1.39555	4686.24	SCZ_PGC3	CACNB3	Transcriptome	DLPFC	SMR	CMC+GTEX	SMR	-0.11738	0.0390628	0.0026567		35460606	10.1016/j.ajhg.2022.04.004	Jiang eet all Am J Hum Genet	BRAIN
CACNB3	P54284	1403	TRANS	Depression_iPSYCH_2023	UKBB-PPP_Specific	NA,-		0.68804	0.68804	UKBB_PPP	UKBB_PPP	1.39555	4686.24	SCZ_PGC3	CACNB3	Transcriptome_Transcriptlvel	DLPFC	SMR	CMC+GTEX	SMR	-0.0997437	0.0336065	0.00299755		35460606	10.1016/j.ajhg.2022.04.004	Jiang eet all Am J Hum Genet	BRAIN
CACNB3	P54284	1403	TRANS	Depression_iPSYCH_2023	UKBB-PPP_Specific	NA,-		0.68804	0.68804	UKBB_PPP	UKBB_PPP	1.39555	4686.24	Schizophrenia	CACNB3	Proteiome	BRAIN DPFC+FRONTAL CORTEX	SMR	ROS/MAP+Banner+MSBB	SMR	-0.179544	0.0610692	0.00328209		35882878	10.1038/s41467-022-31873-5	Wingo et all Nat Commun	BRAIN
CACNB3	P54284	1403	TRANS	Depression_iPSYCH_2023	UKBB-PPP_Specific	NA,-		0.68804	0.68804	UKBB_PPP	UKBB_PPP	1.39555	4686.24	SCZ.Clozuk.2018	CACNB3	Transcriptome	BRAIN	SMR	PsychENCODE	SMR	-0.066029	0.0221517	0.00288		30545856	10.1126/science.aat8127	Gandal et all science	BRAIN
CACNB3	P54284	1403	TRANS	Depression_iPSYCH_2023	UKBB-PPP_Specific	NA,-		0.68804	0.68804	UKBB_PPP	UKBB_PPP	1.39555	4686.24	BD.PGC.ruderferCell2018	CACNB3	Transcriptome	BRAIN	SMR	PsychENCODE	SMR	-0.0812603	0.0338299	0.0163044		30545856	10.1126/science.aat8127	Gandal et all science	BRAIN
CACNB3	P54284	1403	TRANS	Depression_iPSYCH_2023	UKBB-PPP_Specific	NA,-		0.68804	0.68804	UKBB_PPP	UKBB_PPP	1.39555	4686.24	Depression Howard et all	CACNB3	Proteiome	BRAIN DPFC	SMR	ROS/MAP	SMR	-0.201868	0.175603	0.250321		33846625	10.1038/s41593-021-00832-6	Wingo Nat Neurosci	BRAIN
CACNB3	P54284	1403	TRANS	Depression_iPSYCH_2023	UKBB-PPP_Specific	NA,-		0.68804	0.68804	UKBB_PPP	UKBB_PPP	1.39555	4686.24	SCZ	CACNB3	Proteiome	BLOOD	SMR	eQTLGen	SMR	0.0783139	0.0231426	0.000714458		37415601	10.3389/fgene.2023.1191264	Gedik et all Front Genet	BLOOD
CACNB3	P54284	1403	TRANS	Depression_iPSYCH_2023	UKBB-PPP_Specific	NA,-		0.68804	0.68804	UKBB_PPP	UKBB_PPP	1.39555	4686.24	MDD	CACNB3	Proteiome	BRAIN	SMR	BrainMeta	SMR	-0.00886138	0.00748194	0.236267		37415601	10.3389/fgene.2023.1191264	Gedik et all Front Genet	BRAIN
CACNB3	P54284	1403	TRANS	Depression_iPSYCH_2023	UKBB-PPP_Specific	NA,-		0.68804	0.68804	UKBB_PPP	UKBB_PPP	1.39555	4686.24	BIP	CACNB3	Proteiome	BRAIN	SMR	BrainMeta	SMR	-0.0425323	0.0164675	0.00980022		37415601	10.3389/fgene.2023.1191264	Gedik et all Front Genet	BRAIN
CACNB3	P54284	1403	TRANS	Depression_iPSYCH_2023	UKBB-PPP_Specific	NA,-		0.68804	0.68804	UKBB_PPP	UKBB_PPP	1.39555	4686.24	SCZ	CACNB3	Proteiome	BRAIN	SMR	BrainMeta	SMR	-0.0544254	0.0150579	0.000301042		37415601	10.3389/fgene.2023.1191264	Gedik et all Front Genet	BRAIN
CACNB3	P54284	1403	TRANS	Depression_iPSYCH_2023	UKBB-PPP_Specific	NA,-		0.68804	0.68804	UKBB_PPP	UKBB_PPP	1.39555	4686.24	MDD	CACNB3	Proteiome	BLOOD	SMR	eQTLGen	SMR	0.0138099	0.0115462	0.231674		37415601	10.3389/fgene.2023.1191264	Gedik et all Front Genet	BLOOD
CACNB3	P54284	1403	TRANS	Depression_iPSYCH_2023	UKBB-PPP_Specific	NA,-		0.68804	0.68804	UKBB_PPP	UKBB_PPP	1.39555	4686.24	BIP	CACNB3	Proteiome	BLOOD	SMR	eQTLGen	SMR	0.0667808	0.0253906	0.00853487		37415601	10.3389/fgene.2023.1191264	Gedik et all Front Genet	BLOOD
CACNB3	P54284	1403	TRANS	Depression_iPSYCH_2023	UKBB-PPP_Specific	NA,-		0.68804	0.68804	UKBB_PPP	UKBB_PPP	1.39555	4686.24	MDD	CACNB3	Proteiome	BRAIN	SMR	Wingo et al., 2022, in 722 samples	SMR	-0.0258687	0.0219259	0.238069		37415601	10.3389/fgene.2023.1191264	Gedik et all Front Genet	BRAIN
CACNB3	P54284	1403	TRANS	Depression_iPSYCH_2023	UKBB-PPP_Specific	NA,-		0.68804	0.68804	UKBB_PPP	UKBB_PPP	1.39555	4686.24	BIP	CACNB3	Proteiome	BRAIN	SMR	Wingo et al., 2022, in 722 samples	SMR	-0.125094	0.0506475	0.0135155		37415601	10.3389/fgene.2023.1191264	Gedik et all Front Genet	BRAIN
CACNB3	P54284	1403	TRANS	Depression_iPSYCH_2023	UKBB-PPP_Specific	NA,-		0.68804	0.68804	UKBB_PPP	UKBB_PPP	1.39555	4686.24	SCZ	CACNB3	Proteiome	BRAIN	SMR	Wingo et al., 2022, in 722 samples	SMR	-0.146697	0.0479173	0.00220255		37415601	10.3389/fgene.2023.1191264	Gedik et all Front Genet	BRAIN
CACNB3	P54284	1403	TRANS	Depression_iPSYCH_2023	UKBB-PPP_Specific	NA,-		0.68804	0.68804	UKBB_PPP	UKBB_PPP	1.39555	4686.24	SCZ	CACNB3	Transcriptome	BRAIN_DLPFC	TWAS	CMC	FUSION	-3.1305		0.00175		31691811	10.1093/hmg/ddz253	Hall et al Hum Mol Genet	BRAIN
CACNB3	P54284	1403	TRANS	Depression_iPSYCH_2023	UKBB-PPP_Specific	NA,-		0.68804	0.68804	UKBB_PPP	UKBB_PPP	1.39555	4686.24	SCZ.Clozuk.2018	CACNB3	Transcriptome	BRAIN	TWAS	PsychENCODE	FUSION	-3.24455		0.00118		30545856	10.1126/science.aat8127	Gandal et all science	BRAIN
CACNB3	P54284	1403	TRANS	Depression_iPSYCH_2023	UKBB-PPP_Specific	NA,-		0.68804	0.68804	UKBB_PPP	UKBB_PPP	1.39555	4686.24	BD.PGC.ruderferCell2018	CACNB3	Transcriptome	BRAIN	TWAS	PsychENCODE	FUSION	-2.86466		0.004175		30545856	10.1126/science.aat8127	Gandal et all science	BRAIN
CACNB3	P54284	1403	TRANS	Depression_iPSYCH_2023	UKBB-PPP_Specific	NA,-		0.68804	0.68804	UKBB_PPP	UKBB_PPP	1.39555	4686.24	Schizophrenia	CACNB3	Proteiome	BRAIN DPFC+FRONTAL CORTEX	TWAS	ROS/MAP+Banner+MSBB	FUSION	-3.42948		0.000605		35882878	10.1038/s41467-022-31873-5	Wingo et all Nat Commun	BRAIN
CACNB3	P54284	1403	TRANS	Depression_iPSYCH_2023	UKBB-PPP_Specific	NA,-		0.68804	0.68804	UKBB_PPP	UKBB_PPP	1.39555	4686.24	Depression Howard et all	CACNB3	Proteiome	BRAIN DPFC	PWAS	ROS/MAP	FUSION	-1.2156		0.224123		33846625	10.1038/s41593-021-00832-6	Wingo Nat Neurosci	BRAIN
CACNB3	P54284	1403	TRANS	Depression_iPSYCH_2023	UKBB-PPP_Specific	NA,-		0.68804	0.68804	UKBB_PPP	UKBB_PPP	1.39555	4686.24	Depression Howard et all	CACNB3	Proteiome	BRAIN	PWAS	ROS/MAP	FUSION	-1.53183		0.126		33846625	10.1038/s41593-021-00832-6	Wingo Nat Neurosci	BRAIN
CACNB3	P54284	1403	TRANS	Depression_iPSYCH_2023	UKBB-PPP_Specific	NA,-		0.68804	0.68804	UKBB_PPP	UKBB_PPP	1.39555	4686.24	Schizophrenia	CACNB3	Transcriptome	brain caudate nucleus	TWAS	Gtex	Fusion			0.000624299		36319771	10.1038/s41593-022-01182-7	Benjamin KJM	brain caudate nucleus
CACNB3	P54284	1403	TRANS	PGC3_SCZ_NoUKB	UKBB-PPP_Specific	NA,-		0.15817	0.15817	UKBB_PPP	UKBB_PPP	0.533316	1077.3	BIP_2019_Stahl_etall	CACNB3	Transcriptome	DLPFC	MR	CMC+GTEX	MendelianRandomization			0.0015441		35460606	10.1016/j.ajhg.2022.04.004	Jiang eet all Am J Hum Genet	BRAIN
CACNB3	P54284	1403	TRANS	PGC3_SCZ_NoUKB	UKBB-PPP_Specific	NA,-		0.15817	0.15817	UKBB_PPP	UKBB_PPP	0.533316	1077.3	BIP_2019_Stahl_etall	CACNB3	Transcriptome	DLPFC	MR	CMC+GTEX	MendelianRandomization			0.00608402		35460606	10.1016/j.ajhg.2022.04.004	Jiang eet all Am J Hum Genet	BRAIN
CACNB3	P54284	1403	TRANS	PGC3_SCZ_NoUKB	UKBB-PPP_Specific	NA,-		0.15817	0.15817	UKBB_PPP	UKBB_PPP	0.533316	1077.3	BIP_2019_Stahl_etall	CACNB3	Transcriptome	DLPFC	MR	CMC+GTEX	MendelianRandomization			0.739963		35460606	10.1016/j.ajhg.2022.04.004	Jiang eet all Am J Hum Genet	BRAIN
CACNB3	P54284	1403	TRANS	PGC3_SCZ_NoUKB	UKBB-PPP_Specific	NA,-		0.15817	0.15817	UKBB_PPP	UKBB_PPP	0.533316	1077.3	BIP_2019_Stahl_etall	CACNB3	Transcriptome	DLPFC	MR	CMC+GTEX	EMIC			0.00441688		35460606	10.1016/j.ajhg.2022.04.004	Jiang eet all Am J Hum Genet	BRAIN
CACNB3	P54284	1403	TRANS	PGC3_SCZ_NoUKB	UKBB-PPP_Specific	NA,-		0.15817	0.15817	UKBB_PPP	UKBB_PPP	0.533316	1077.3	Deepression_Wray_tall	CACNB3	Transcriptome	BRAIN DLPFC	MR	PsychENCODE	TwoSampleMR	-0.01	0.01	0.211		35296807	10.1038/s41380-022-01507-9	Deng et all Mol Psychiatry	BRAIN
CACNB3	P54284	1403	TRANS	PGC3_SCZ_NoUKB	UKBB-PPP_Specific	NA,-		0.15817	0.15817	UKBB_PPP	UKBB_PPP	0.533316	1077.3	Deepression_Wray_tall	CACNB3	Transcriptome	BLOOD	MR	GTEx	TwoSampleMR	0.02	0.02	0.268		35296807	10.1038/s41380-022-01507-9	Deng et all Mol Psychiatry	BLOOD
CACNB3	P54284	1403	TRANS	PGC3_SCZ_NoUKB	UKBB-PPP_Specific	NA,-		0.15817	0.15817	UKBB_PPP	UKBB_PPP	0.533316	1077.3	SCZ_PGC3	CACNB3	Transcriptome	DLPFC	SMR	CMC+GTEX	SMR	-0.11738	0.0390628	0.0026567		35460606	10.1016/j.ajhg.2022.04.004	Jiang eet all Am J Hum Genet	BRAIN
CACNB3	P54284	1403	TRANS	PGC3_SCZ_NoUKB	UKBB-PPP_Specific	NA,-		0.15817	0.15817	UKBB_PPP	UKBB_PPP	0.533316	1077.3	SCZ_PGC3	CACNB3	Transcriptome_Transcriptlvel	DLPFC	SMR	CMC+GTEX	SMR	-0.0997437	0.0336065	0.00299755		35460606	10.1016/j.ajhg.2022.04.004	Jiang eet all Am J Hum Genet	BRAIN
CACNB3	P54284	1403	TRANS	PGC3_SCZ_NoUKB	UKBB-PPP_Specific	NA,-		0.15817	0.15817	UKBB_PPP	UKBB_PPP	0.533316	1077.3	Schizophrenia	CACNB3	Proteiome	BRAIN DPFC+FRONTAL CORTEX	SMR	ROS/MAP+Banner+MSBB	SMR	-0.179544	0.0610692	0.00328209		35882878	10.1038/s41467-022-31873-5	Wingo et all Nat Commun	BRAIN
CACNB3	P54284	1403	TRANS	PGC3_SCZ_NoUKB	UKBB-PPP_Specific	NA,-		0.15817	0.15817	UKBB_PPP	UKBB_PPP	0.533316	1077.3	SCZ.Clozuk.2018	CACNB3	Transcriptome	BRAIN	SMR	PsychENCODE	SMR	-0.066029	0.0221517	0.00288		30545856	10.1126/science.aat8127	Gandal et all science	BRAIN
CACNB3	P54284	1403	TRANS	PGC3_SCZ_NoUKB	UKBB-PPP_Specific	NA,-		0.15817	0.15817	UKBB_PPP	UKBB_PPP	0.533316	1077.3	BD.PGC.ruderferCell2018	CACNB3	Transcriptome	BRAIN	SMR	PsychENCODE	SMR	-0.0812603	0.0338299	0.0163044		30545856	10.1126/science.aat8127	Gandal et all science	BRAIN
CACNB3	P54284	1403	TRANS	PGC3_SCZ_NoUKB	UKBB-PPP_Specific	NA,-		0.15817	0.15817	UKBB_PPP	UKBB_PPP	0.533316	1077.3	Depression Howard et all	CACNB3	Proteiome	BRAIN DPFC	SMR	ROS/MAP	SMR	-0.201868	0.175603	0.250321		33846625	10.1038/s41593-021-00832-6	Wingo Nat Neurosci	BRAIN
CACNB3	P54284	1403	TRANS	PGC3_SCZ_NoUKB	UKBB-PPP_Specific	NA,-		0.15817	0.15817	UKBB_PPP	UKBB_PPP	0.533316	1077.3	SCZ	CACNB3	Proteiome	BLOOD	SMR	eQTLGen	SMR	0.0783139	0.0231426	0.000714458		37415601	10.3389/fgene.2023.1191264	Gedik et all Front Genet	BLOOD
CACNB3	P54284	1403	TRANS	PGC3_SCZ_NoUKB	UKBB-PPP_Specific	NA,-		0.15817	0.15817	UKBB_PPP	UKBB_PPP	0.533316	1077.3	MDD	CACNB3	Proteiome	BRAIN	SMR	BrainMeta	SMR	-0.00886138	0.00748194	0.236267		37415601	10.3389/fgene.2023.1191264	Gedik et all Front Genet	BRAIN
CACNB3	P54284	1403	TRANS	PGC3_SCZ_NoUKB	UKBB-PPP_Specific	NA,-		0.15817	0.15817	UKBB_PPP	UKBB_PPP	0.533316	1077.3	BIP	CACNB3	Proteiome	BRAIN	SMR	BrainMeta	SMR	-0.0425323	0.0164675	0.00980022		37415601	10.3389/fgene.2023.1191264	Gedik et all Front Genet	BRAIN
CACNB3	P54284	1403	TRANS	PGC3_SCZ_NoUKB	UKBB-PPP_Specific	NA,-		0.15817	0.15817	UKBB_PPP	UKBB_PPP	0.533316	1077.3	SCZ	CACNB3	Proteiome	BRAIN	SMR	BrainMeta	SMR	-0.0544254	0.0150579	0.000301042		37415601	10.3389/fgene.2023.1191264	Gedik et all Front Genet	BRAIN
CACNB3	P54284	1403	TRANS	PGC3_SCZ_NoUKB	UKBB-PPP_Specific	NA,-		0.15817	0.15817	UKBB_PPP	UKBB_PPP	0.533316	1077.3	MDD	CACNB3	Proteiome	BLOOD	SMR	eQTLGen	SMR	0.0138099	0.0115462	0.231674		37415601	10.3389/fgene.2023.1191264	Gedik et all Front Genet	BLOOD
CACNB3	P54284	1403	TRANS	PGC3_SCZ_NoUKB	UKBB-PPP_Specific	NA,-		0.15817	0.15817	UKBB_PPP	UKBB_PPP	0.533316	1077.3	BIP	CACNB3	Proteiome	BLOOD	SMR	eQTLGen	SMR	0.0667808	0.0253906	0.00853487		37415601	10.3389/fgene.2023.1191264	Gedik et all Front Genet	BLOOD
CACNB3	P54284	1403	TRANS	PGC3_SCZ_NoUKB	UKBB-PPP_Specific	NA,-		0.15817	0.15817	UKBB_PPP	UKBB_PPP	0.533316	1077.3	MDD	CACNB3	Proteiome	BRAIN	SMR	Wingo et al., 2022, in 722 samples	SMR	-0.0258687	0.0219259	0.238069		37415601	10.3389/fgene.2023.1191264	Gedik et all Front Genet	BRAIN
CACNB3	P54284	1403	TRANS	PGC3_SCZ_NoUKB	UKBB-PPP_Specific	NA,-		0.15817	0.15817	UKBB_PPP	UKBB_PPP	0.533316	1077.3	BIP	CACNB3	Proteiome	BRAIN	SMR	Wingo et al., 2022, in 722 samples	SMR	-0.125094	0.0506475	0.0135155		37415601	10.3389/fgene.2023.1191264	Gedik et all Front Genet	BRAIN
CACNB3	P54284	1403	TRANS	PGC3_SCZ_NoUKB	UKBB-PPP_Specific	NA,-		0.15817	0.15817	UKBB_PPP	UKBB_PPP	0.533316	1077.3	SCZ	CACNB3	Proteiome	BRAIN	SMR	Wingo et al., 2022, in 722 samples	SMR	-0.146697	0.0479173	0.00220255		37415601	10.3389/fgene.2023.1191264	Gedik et all Front Genet	BRAIN
CACNB3	P54284	1403	TRANS	PGC3_SCZ_NoUKB	UKBB-PPP_Specific	NA,-		0.15817	0.15817	UKBB_PPP	UKBB_PPP	0.533316	1077.3	SCZ	CACNB3	Transcriptome	BRAIN_DLPFC	TWAS	CMC	FUSION	-3.1305		0.00175		31691811	10.1093/hmg/ddz253	Hall et al Hum Mol Genet	BRAIN
CACNB3	P54284	1403	TRANS	PGC3_SCZ_NoUKB	UKBB-PPP_Specific	NA,-		0.15817	0.15817	UKBB_PPP	UKBB_PPP	0.533316	1077.3	SCZ.Clozuk.2018	CACNB3	Transcriptome	BRAIN	TWAS	PsychENCODE	FUSION	-3.24455		0.00118		30545856	10.1126/science.aat8127	Gandal et all science	BRAIN
CACNB3	P54284	1403	TRANS	PGC3_SCZ_NoUKB	UKBB-PPP_Specific	NA,-		0.15817	0.15817	UKBB_PPP	UKBB_PPP	0.533316	1077.3	BD.PGC.ruderferCell2018	CACNB3	Transcriptome	BRAIN	TWAS	PsychENCODE	FUSION	-2.86466		0.004175		30545856	10.1126/science.aat8127	Gandal et all science	BRAIN
CACNB3	P54284	1403	TRANS	PGC3_SCZ_NoUKB	UKBB-PPP_Specific	NA,-		0.15817	0.15817	UKBB_PPP	UKBB_PPP	0.533316	1077.3	Schizophrenia	CACNB3	Proteiome	BRAIN DPFC+FRONTAL CORTEX	TWAS	ROS/MAP+Banner+MSBB	FUSION	-3.42948		0.000605		35882878	10.1038/s41467-022-31873-5	Wingo et all Nat Commun	BRAIN
CACNB3	P54284	1403	TRANS	PGC3_SCZ_NoUKB	UKBB-PPP_Specific	NA,-		0.15817	0.15817	UKBB_PPP	UKBB_PPP	0.533316	1077.3	Depression Howard et all	CACNB3	Proteiome	BRAIN DPFC	PWAS	ROS/MAP	FUSION	-1.2156		0.224123		33846625	10.1038/s41593-021-00832-6	Wingo Nat Neurosci	BRAIN
CACNB3	P54284	1403	TRANS	PGC3_SCZ_NoUKB	UKBB-PPP_Specific	NA,-		0.15817	0.15817	UKBB_PPP	UKBB_PPP	0.533316	1077.3	Depression Howard et all	CACNB3	Proteiome	BRAIN	PWAS	ROS/MAP	FUSION	-1.53183		0.126		33846625	10.1038/s41593-021-00832-6	Wingo Nat Neurosci	BRAIN
CACNB3	P54284	1403	TRANS	PGC3_SCZ_NoUKB	UKBB-PPP_Specific	NA,-		0.15817	0.15817	UKBB_PPP	UKBB_PPP	0.533316	1077.3	Schizophrenia	CACNB3	Transcriptome	brain caudate nucleus	TWAS	Gtex	Fusion			0.000624299		36319771	10.1038/s41593-022-01182-7	Benjamin KJM	brain caudate nucleus
CACNB4	O00305	1404	TRANS	BIP_PGC3_noukb	DECODE_Specific	+,NA		0.857937	0.857937	DECODE	DECODE	1.33503	5843.41	SCZ_PGC3	CACNB4	Transcriptome_Transcriptlvel	DLPFC	SMR	CMC+GTEX	SMR	0.0563909	0.0397598	0.156106		35460606	10.1016/j.ajhg.2022.04.004	Jiang eet all Am J Hum Genet	BRAIN
CACNB4	O00305	1404	TRANS	BIP_PGC3_noukb	DECODE_Specific	+,NA		0.857937	0.857937	DECODE	DECODE	1.33503	5843.41	SCZ.Clozuk.2018	CACNB4	Transcriptome	BRAIN	SMR	PsychENCODE	SMR	0.0693833	0.0495248	0.161		30545856	10.1126/science.aat8127	Gandal et all science	BRAIN
CACNB4	O00305	1404	TRANS	BIP_PGC3_noukb	DECODE_Specific	+,NA		0.857937	0.857937	DECODE	DECODE	1.33503	5843.41	SCZ	CACNB4	Proteiome	BLOOD	SMR	eQTLGen	SMR	-0.0406523	0.0843339	0.629777		37415601	10.3389/fgene.2023.1191264	Gedik et all Front Genet	BLOOD
CACNB4	O00305	1404	TRANS	BIP_PGC3_noukb	DECODE_Specific	+,NA		0.857937	0.857937	DECODE	DECODE	1.33503	5843.41	MDD	CACNB4	Proteiome	BRAIN	SMR	BrainMeta	SMR	0.00243125	0.0226952	0.914689		37415601	10.3389/fgene.2023.1191264	Gedik et all Front Genet	BRAIN
CACNB4	O00305	1404	TRANS	BIP_PGC3_noukb	DECODE_Specific	+,NA		0.857937	0.857937	DECODE	DECODE	1.33503	5843.41	BIP	CACNB4	Proteiome	BRAIN	SMR	BrainMeta	SMR	0.0113617	0.0490659	0.816879		37415601	10.3389/fgene.2023.1191264	Gedik et all Front Genet	BRAIN
CACNB4	O00305	1404	TRANS	BIP_PGC3_noukb	DECODE_Specific	+,NA		0.857937	0.857937	DECODE	DECODE	1.33503	5843.41	SCZ	CACNB4	Proteiome	BRAIN	SMR	BrainMeta	SMR	0.0541012	0.0391192	0.16667		37415601	10.3389/fgene.2023.1191264	Gedik et all Front Genet	BRAIN
CACNB4	O00305	1404	TRANS	BIP_PGC3_noukb	DECODE_Specific	+,NA		0.857937	0.857937	DECODE	DECODE	1.33503	5843.41	MDD	CACNB4	Proteiome	BLOOD	SMR	eQTLGen	SMR	-0.0493678	0.0495394	0.31899		37415601	10.3389/fgene.2023.1191264	Gedik et all Front Genet	BLOOD
CACNB4	O00305	1404	TRANS	BIP_PGC3_noukb	DECODE_Specific	+,NA		0.857937	0.857937	DECODE	DECODE	1.33503	5843.41	BIP	CACNB4	Proteiome	BLOOD	SMR	eQTLGen	SMR	-0.196629	0.105972	0.0635279		37415601	10.3389/fgene.2023.1191264	Gedik et all Front Genet	BLOOD
CACNB4	O00305	1404	TRANS	Cognition_Meta	DECODE_Specific	+,NA		0.159804	0.159804	DECODE	DECODE	0.658855	1088.43	SCZ_PGC3	CACNB4	Transcriptome_Transcriptlvel	DLPFC	SMR	CMC+GTEX	SMR	0.0563909	0.0397598	0.156106		35460606	10.1016/j.ajhg.2022.04.004	Jiang eet all Am J Hum Genet	BRAIN
CACNB4	O00305	1404	TRANS	Cognition_Meta	DECODE_Specific	+,NA		0.159804	0.159804	DECODE	DECODE	0.658855	1088.43	SCZ.Clozuk.2018	CACNB4	Transcriptome	BRAIN	SMR	PsychENCODE	SMR	0.0693833	0.0495248	0.161		30545856	10.1126/science.aat8127	Gandal et all science	BRAIN
CACNB4	O00305	1404	TRANS	Cognition_Meta	DECODE_Specific	+,NA		0.159804	0.159804	DECODE	DECODE	0.658855	1088.43	SCZ	CACNB4	Proteiome	BLOOD	SMR	eQTLGen	SMR	-0.0406523	0.0843339	0.629777		37415601	10.3389/fgene.2023.1191264	Gedik et all Front Genet	BLOOD
CACNB4	O00305	1404	TRANS	Cognition_Meta	DECODE_Specific	+,NA		0.159804	0.159804	DECODE	DECODE	0.658855	1088.43	MDD	CACNB4	Proteiome	BRAIN	SMR	BrainMeta	SMR	0.00243125	0.0226952	0.914689		37415601	10.3389/fgene.2023.1191264	Gedik et all Front Genet	BRAIN
CACNB4	O00305	1404	TRANS	Cognition_Meta	DECODE_Specific	+,NA		0.159804	0.159804	DECODE	DECODE	0.658855	1088.43	BIP	CACNB4	Proteiome	BRAIN	SMR	BrainMeta	SMR	0.0113617	0.0490659	0.816879		37415601	10.3389/fgene.2023.1191264	Gedik et all Front Genet	BRAIN
CACNB4	O00305	1404	TRANS	Cognition_Meta	DECODE_Specific	+,NA		0.159804	0.159804	DECODE	DECODE	0.658855	1088.43	SCZ	CACNB4	Proteiome	BRAIN	SMR	BrainMeta	SMR	0.0541012	0.0391192	0.16667		37415601	10.3389/fgene.2023.1191264	Gedik et all Front Genet	BRAIN
CACNB4	O00305	1404	TRANS	Cognition_Meta	DECODE_Specific	+,NA		0.159804	0.159804	DECODE	DECODE	0.658855	1088.43	MDD	CACNB4	Proteiome	BLOOD	SMR	eQTLGen	SMR	-0.0493678	0.0495394	0.31899		37415601	10.3389/fgene.2023.1191264	Gedik et all Front Genet	BLOOD
CACNB4	O00305	1404	TRANS	Cognition_Meta	DECODE_Specific	+,NA		0.159804	0.159804	DECODE	DECODE	0.658855	1088.43	BIP	CACNB4	Proteiome	BLOOD	SMR	eQTLGen	SMR	-0.196629	0.105972	0.0635279		37415601	10.3389/fgene.2023.1191264	Gedik et all Front Genet	BLOOD
CACNB4	O00305	1404	TRANS	Depression_iPSYCH_2023	DECODE_Specific	+,NA		0.240833	0.240833	DECODE	DECODE	1.43384	1640.32	SCZ_PGC3	CACNB4	Transcriptome_Transcriptlvel	DLPFC	SMR	CMC+GTEX	SMR	0.0563909	0.0397598	0.156106		35460606	10.1016/j.ajhg.2022.04.004	Jiang eet all Am J Hum Genet	BRAIN
CACNB4	O00305	1404	TRANS	Depression_iPSYCH_2023	DECODE_Specific	+,NA		0.240833	0.240833	DECODE	DECODE	1.43384	1640.32	SCZ.Clozuk.2018	CACNB4	Transcriptome	BRAIN	SMR	PsychENCODE	SMR	0.0693833	0.0495248	0.161		30545856	10.1126/science.aat8127	Gandal et all science	BRAIN
CACNB4	O00305	1404	TRANS	Depression_iPSYCH_2023	DECODE_Specific	+,NA		0.240833	0.240833	DECODE	DECODE	1.43384	1640.32	SCZ	CACNB4	Proteiome	BLOOD	SMR	eQTLGen	SMR	-0.0406523	0.0843339	0.629777		37415601	10.3389/fgene.2023.1191264	Gedik et all Front Genet	BLOOD
CACNB4	O00305	1404	TRANS	Depression_iPSYCH_2023	DECODE_Specific	+,NA		0.240833	0.240833	DECODE	DECODE	1.43384	1640.32	MDD	CACNB4	Proteiome	BRAIN	SMR	BrainMeta	SMR	0.00243125	0.0226952	0.914689		37415601	10.3389/fgene.2023.1191264	Gedik et all Front Genet	BRAIN
CACNB4	O00305	1404	TRANS	Depression_iPSYCH_2023	DECODE_Specific	+,NA		0.240833	0.240833	DECODE	DECODE	1.43384	1640.32	BIP	CACNB4	Proteiome	BRAIN	SMR	BrainMeta	SMR	0.0113617	0.0490659	0.816879		37415601	10.3389/fgene.2023.1191264	Gedik et all Front Genet	BRAIN
CACNB4	O00305	1404	TRANS	Depression_iPSYCH_2023	DECODE_Specific	+,NA		0.240833	0.240833	DECODE	DECODE	1.43384	1640.32	SCZ	CACNB4	Proteiome	BRAIN	SMR	BrainMeta	SMR	0.0541012	0.0391192	0.16667		37415601	10.3389/fgene.2023.1191264	Gedik et all Front Genet	BRAIN
CACNB4	O00305	1404	TRANS	Depression_iPSYCH_2023	DECODE_Specific	+,NA		0.240833	0.240833	DECODE	DECODE	1.43384	1640.32	MDD	CACNB4	Proteiome	BLOOD	SMR	eQTLGen	SMR	-0.0493678	0.0495394	0.31899		37415601	10.3389/fgene.2023.1191264	Gedik et all Front Genet	BLOOD
CACNB4	O00305	1404	TRANS	Depression_iPSYCH_2023	DECODE_Specific	+,NA		0.240833	0.240833	DECODE	DECODE	1.43384	1640.32	BIP	CACNB4	Proteiome	BLOOD	SMR	eQTLGen	SMR	-0.196629	0.105972	0.0635279		37415601	10.3389/fgene.2023.1191264	Gedik et all Front Genet	BLOOD
CACNB4	O00305	1404	TRANS	PGC3_SCZ_NoUKB	DECODE_Specific	+,NA		0.857411	0.857411	DECODE	DECODE	1.33573	5839.83	SCZ_PGC3	CACNB4	Transcriptome_Transcriptlvel	DLPFC	SMR	CMC+GTEX	SMR	0.0563909	0.0397598	0.156106		35460606	10.1016/j.ajhg.2022.04.004	Jiang eet all Am J Hum Genet	BRAIN
CACNB4	O00305	1404	TRANS	PGC3_SCZ_NoUKB	DECODE_Specific	+,NA		0.857411	0.857411	DECODE	DECODE	1.33573	5839.83	SCZ.Clozuk.2018	CACNB4	Transcriptome	BRAIN	SMR	PsychENCODE	SMR	0.0693833	0.0495248	0.161		30545856	10.1126/science.aat8127	Gandal et all science	BRAIN
CACNB4	O00305	1404	TRANS	PGC3_SCZ_NoUKB	DECODE_Specific	+,NA		0.857411	0.857411	DECODE	DECODE	1.33573	5839.83	SCZ	CACNB4	Proteiome	BLOOD	SMR	eQTLGen	SMR	-0.0406523	0.0843339	0.629777		37415601	10.3389/fgene.2023.1191264	Gedik et all Front Genet	BLOOD
CACNB4	O00305	1404	TRANS	PGC3_SCZ_NoUKB	DECODE_Specific	+,NA		0.857411	0.857411	DECODE	DECODE	1.33573	5839.83	MDD	CACNB4	Proteiome	BRAIN	SMR	BrainMeta	SMR	0.00243125	0.0226952	0.914689		37415601	10.3389/fgene.2023.1191264	Gedik et all Front Genet	BRAIN
CACNB4	O00305	1404	TRANS	PGC3_SCZ_NoUKB	DECODE_Specific	+,NA		0.857411	0.857411	DECODE	DECODE	1.33573	5839.83	BIP	CACNB4	Proteiome	BRAIN	SMR	BrainMeta	SMR	0.0113617	0.0490659	0.816879		37415601	10.3389/fgene.2023.1191264	Gedik et all Front Genet	BRAIN
CACNB4	O00305	1404	TRANS	PGC3_SCZ_NoUKB	DECODE_Specific	+,NA		0.857411	0.857411	DECODE	DECODE	1.33573	5839.83	SCZ	CACNB4	Proteiome	BRAIN	SMR	BrainMeta	SMR	0.0541012	0.0391192	0.16667		37415601	10.3389/fgene.2023.1191264	Gedik et all Front Genet	BRAIN
CACNB4	O00305	1404	TRANS	PGC3_SCZ_NoUKB	DECODE_Specific	+,NA		0.857411	0.857411	DECODE	DECODE	1.33573	5839.83	MDD	CACNB4	Proteiome	BLOOD	SMR	eQTLGen	SMR	-0.0493678	0.0495394	0.31899		37415601	10.3389/fgene.2023.1191264	Gedik et all Front Genet	BLOOD
CACNB4	O00305	1404	TRANS	PGC3_SCZ_NoUKB	DECODE_Specific	+,NA		0.857411	0.857411	DECODE	DECODE	1.33573	5839.83	BIP	CACNB4	Proteiome	BLOOD	SMR	eQTLGen	SMR	-0.196629	0.105972	0.0635279		37415601	10.3389/fgene.2023.1191264	Gedik et all Front Genet	BLOOD
CACYBP	Q9HB71	30423	CIS	PGC3_SCZ_NoUKB	BOTH	+,+	1.98699e-10	1.98699e-10	4.33989e-06	metap	DECODE	9.28421e-08	7.42737e-07	Bipolar disorder	CACYBP	Proteome	PLASMA	MR	FENLAND	TwoSampleMR	-0.0183382	0.0411111	0.655551		36280454	https://doi.org/10.1016/j.biopsych.2022.08.015	Lu et al Biol Psychiatry	BLOOD
CACYBP	Q9HB71	30423	CIS	PGC3_SCZ_NoUKB	BOTH	+,+	1.98699e-10	1.98699e-10	4.33989e-06	metap	DECODE	9.28421e-08	7.42737e-07	Major depressive disorder	CACYBP	Proteome	PLASMA	MR	FENLAND	TwoSampleMR	-0.000833333	0.0188889	0.964811		36280454	https://doi.org/10.1016/j.biopsych.2022.08.015	Lu et al Biol Psychiatry	BLOOD
CACYBP	Q9HB71	30423	CIS	PGC3_SCZ_NoUKB	BOTH	+,+	1.98699e-10	1.98699e-10	4.33989e-06	metap	DECODE	9.28421e-08	7.42737e-07	Schizophrenia	CACYBP	Proteome	PLASMA	MR	FENLAND	TwoSampleMR	0.143902	0.0313889	4.5511e-06		36280454	https://doi.org/10.1016/j.biopsych.2022.08.015	Lu et al Biol Psychiatry	BLOOD
CACYBP	Q9HB71	30423	CIS	PGC3_SCZ_NoUKB	BOTH	+,+	1.98699e-10	1.98699e-10	4.33989e-06	metap	DECODE	9.28421e-08	7.42737e-07	Deepression_Wray_tall	CACYBP	Transcriptome	BRAIN DLPFC	MR	PsychENCODE	TwoSampleMR	-0.03	0.02	0.106		35296807	10.1038/s41380-022-01507-9	Deng et all Mol Psychiatry	BRAIN
CACYBP	Q9HB71	30423	CIS	PGC3_SCZ_NoUKB	BOTH	+,+	1.98699e-10	1.98699e-10	4.33989e-06	metap	DECODE	9.28421e-08	7.42737e-07	SCZ_PGC3	CACYBP	Transcriptome	DLPFC	SMR	CMC+GTEX	SMR	0.0188188	0.032491	0.562453		35460606	10.1016/j.ajhg.2022.04.004	Jiang eet all Am J Hum Genet	BRAIN
CACYBP	Q9HB71	30423	CIS	PGC3_SCZ_NoUKB	BOTH	+,+	1.98699e-10	1.98699e-10	4.33989e-06	metap	DECODE	9.28421e-08	7.42737e-07	SCZ_PGC3	CACYBP	Transcriptome_Transcriptlvel	DLPFC	SMR	CMC+GTEX	SMR	0.0381768	0.035093	0.27665		35460606	10.1016/j.ajhg.2022.04.004	Jiang eet all Am J Hum Genet	BRAIN
CACYBP	Q9HB71	30423	CIS	PGC3_SCZ_NoUKB	BOTH	+,+	1.98699e-10	1.98699e-10	4.33989e-06	metap	DECODE	9.28421e-08	7.42737e-07	SCZ.Clozuk.2018	CACYBP	Transcriptome	BRAIN	SMR	PsychENCODE	SMR	-0.00312253	0.0356404	0.93		30545856	10.1126/science.aat8127	Gandal et all science	BRAIN
CACYBP	Q9HB71	30423	CIS	PGC3_SCZ_NoUKB	BOTH	+,+	1.98699e-10	1.98699e-10	4.33989e-06	metap	DECODE	9.28421e-08	7.42737e-07	BD.PGC.ruderferCell2018	CACYBP	Transcriptome	BRAIN	SMR	PsychENCODE	SMR	0.149948	0.0601499	0.0126702		30545856	10.1126/science.aat8127	Gandal et all science	BRAIN
CACYBP	Q9HB71	30423	CIS	PGC3_SCZ_NoUKB	BOTH	+,+	1.98699e-10	1.98699e-10	4.33989e-06	metap	DECODE	9.28421e-08	7.42737e-07	SCZ	CACYBP	Proteiome	BLOOD	SMR	eQTLGen	SMR	0.0768681	0.141688	0.587463		37415601	10.3389/fgene.2023.1191264	Gedik et all Front Genet	BLOOD
CACYBP	Q9HB71	30423	CIS	PGC3_SCZ_NoUKB	BOTH	+,+	1.98699e-10	1.98699e-10	4.33989e-06	metap	DECODE	9.28421e-08	7.42737e-07	MDD	CACYBP	Proteiome	BLOOD	SMR	eQTLGen	SMR	0.0953426	0.0789092	0.226948		37415601	10.3389/fgene.2023.1191264	Gedik et all Front Genet	BLOOD
CACYBP	Q9HB71	30423	CIS	PGC3_SCZ_NoUKB	BOTH	+,+	1.98699e-10	1.98699e-10	4.33989e-06	metap	DECODE	9.28421e-08	7.42737e-07	BIP	CACYBP	Proteiome	BLOOD	SMR	eQTLGen	SMR	-0.580798	0.1893	0.00215399		37415601	10.3389/fgene.2023.1191264	Gedik et all Front Genet	BLOOD
CACYBP	Q9HB71	30423	CIS	PGC3_SCZ_NoUKB	BOTH	+,+	1.98699e-10	1.98699e-10	4.33989e-06	metap	DECODE	9.28421e-08	7.42737e-07	SCZ	CACYBP	Proteiome	BLOOD	SMR	deCODE	SMR	0.272813	0.058314	2.89e-06		37415601	10.3389/fgene.2023.1191264	Gedik et all Front Genet	BLOOD
CACYBP	Q9HB71	30423	CIS	PGC3_SCZ_NoUKB	BOTH	+,+	1.98699e-10	1.98699e-10	4.33989e-06	metap	DECODE	9.28421e-08	7.42737e-07	MDD	CACYBP	Proteiome	BLOOD	SMR	deCODE	SMR	-0.00783546	0.0333049	0.814003		37415601	10.3389/fgene.2023.1191264	Gedik et all Front Genet	BLOOD
CACYBP	Q9HB71	30423	CIS	PGC3_SCZ_NoUKB	BOTH	+,+	1.98699e-10	1.98699e-10	4.33989e-06	metap	DECODE	9.28421e-08	7.42737e-07	BIP	CACYBP	Proteiome	BLOOD	SMR	deCODE	SMR	0.00587307	0.0719893	0.934979		37415601	10.3389/fgene.2023.1191264	Gedik et all Front Genet	BLOOD
CACYBP	Q9HB71	30423	CIS	PGC3_SCZ_NoUKB	BOTH	+,+	1.98699e-10	1.98699e-10	4.33989e-06	metap	DECODE	9.28421e-08	7.42737e-07	SCZ.Clozuk.2018	CACYBP	Transcriptome	BRAIN	TWAS	PsychENCODE	FUSION	0.28924		0.772		30545856	10.1126/science.aat8127	Gandal et all science	BRAIN
CACYBP	Q9HB71	30423	CIS	PGC3_SCZ_NoUKB	BOTH	+,+	1.98699e-10	1.98699e-10	4.33989e-06	metap	DECODE	9.28421e-08	7.42737e-07	BD.PGC.ruderferCell2018	CACYBP	Transcriptome	BRAIN	TWAS	PsychENCODE	FUSION	2.68093		0.00734		30545856	10.1126/science.aat8127	Gandal et all science	BRAIN
CACYBP	Q9HB71	30423	CIS	Cognition_Meta	BOTH	-,-	0.00105941	0.00105941	0.0227176	metap	UKBB_PPP	0.0495008	3.96006	Bipolar disorder	CACYBP	Proteome	PLASMA	MR	FENLAND	TwoSampleMR	-0.0183382	0.0411111	0.655551		36280454	https://doi.org/10.1016/j.biopsych.2022.08.015	Lu et al Biol Psychiatry	BLOOD
CACYBP	Q9HB71	30423	CIS	Cognition_Meta	BOTH	-,-	0.00105941	0.00105941	0.0227176	metap	UKBB_PPP	0.0495008	3.96006	Major depressive disorder	CACYBP	Proteome	PLASMA	MR	FENLAND	TwoSampleMR	-0.000833333	0.0188889	0.964811		36280454	https://doi.org/10.1016/j.biopsych.2022.08.015	Lu et al Biol Psychiatry	BLOOD
CACYBP	Q9HB71	30423	CIS	Cognition_Meta	BOTH	-,-	0.00105941	0.00105941	0.0227176	metap	UKBB_PPP	0.0495008	3.96006	Schizophrenia	CACYBP	Proteome	PLASMA	MR	FENLAND	TwoSampleMR	0.143902	0.0313889	4.5511e-06		36280454	https://doi.org/10.1016/j.biopsych.2022.08.015	Lu et al Biol Psychiatry	BLOOD
CACYBP	Q9HB71	30423	CIS	Cognition_Meta	BOTH	-,-	0.00105941	0.00105941	0.0227176	metap	UKBB_PPP	0.0495008	3.96006	Deepression_Wray_tall	CACYBP	Transcriptome	BRAIN DLPFC	MR	PsychENCODE	TwoSampleMR	-0.03	0.02	0.106		35296807	10.1038/s41380-022-01507-9	Deng et all Mol Psychiatry	BRAIN
CACYBP	Q9HB71	30423	CIS	Cognition_Meta	BOTH	-,-	0.00105941	0.00105941	0.0227176	metap	UKBB_PPP	0.0495008	3.96006	SCZ_PGC3	CACYBP	Transcriptome	DLPFC	SMR	CMC+GTEX	SMR	0.0188188	0.032491	0.562453		35460606	10.1016/j.ajhg.2022.04.004	Jiang eet all Am J Hum Genet	BRAIN
CACYBP	Q9HB71	30423	CIS	Cognition_Meta	BOTH	-,-	0.00105941	0.00105941	0.0227176	metap	UKBB_PPP	0.0495008	3.96006	SCZ_PGC3	CACYBP	Transcriptome_Transcriptlvel	DLPFC	SMR	CMC+GTEX	SMR	0.0381768	0.035093	0.27665		35460606	10.1016/j.ajhg.2022.04.004	Jiang eet all Am J Hum Genet	BRAIN
CACYBP	Q9HB71	30423	CIS	Cognition_Meta	BOTH	-,-	0.00105941	0.00105941	0.0227176	metap	UKBB_PPP	0.0495008	3.96006	SCZ.Clozuk.2018	CACYBP	Transcriptome	BRAIN	SMR	PsychENCODE	SMR	-0.00312253	0.0356404	0.93		30545856	10.1126/science.aat8127	Gandal et all science	BRAIN
CACYBP	Q9HB71	30423	CIS	Cognition_Meta	BOTH	-,-	0.00105941	0.00105941	0.0227176	metap	UKBB_PPP	0.0495008	3.96006	BD.PGC.ruderferCell2018	CACYBP	Transcriptome	BRAIN	SMR	PsychENCODE	SMR	0.149948	0.0601499	0.0126702		30545856	10.1126/science.aat8127	Gandal et all science	BRAIN
CACYBP	Q9HB71	30423	CIS	Cognition_Meta	BOTH	-,-	0.00105941	0.00105941	0.0227176	metap	UKBB_PPP	0.0495008	3.96006	SCZ	CACYBP	Proteiome	BLOOD	SMR	eQTLGen	SMR	0.0768681	0.141688	0.587463		37415601	10.3389/fgene.2023.1191264	Gedik et all Front Genet	BLOOD
CACYBP	Q9HB71	30423	CIS	Cognition_Meta	BOTH	-,-	0.00105941	0.00105941	0.0227176	metap	UKBB_PPP	0.0495008	3.96006	MDD	CACYBP	Proteiome	BLOOD	SMR	eQTLGen	SMR	0.0953426	0.0789092	0.226948		37415601	10.3389/fgene.2023.1191264	Gedik et all Front Genet	BLOOD
CACYBP	Q9HB71	30423	CIS	Cognition_Meta	BOTH	-,-	0.00105941	0.00105941	0.0227176	metap	UKBB_PPP	0.0495008	3.96006	BIP	CACYBP	Proteiome	BLOOD	SMR	eQTLGen	SMR	-0.580798	0.1893	0.00215399		37415601	10.3389/fgene.2023.1191264	Gedik et all Front Genet	BLOOD
CACYBP	Q9HB71	30423	CIS	Cognition_Meta	BOTH	-,-	0.00105941	0.00105941	0.0227176	metap	UKBB_PPP	0.0495008	3.96006	SCZ	CACYBP	Proteiome	BLOOD	SMR	deCODE	SMR	0.272813	0.058314	2.89e-06		37415601	10.3389/fgene.2023.1191264	Gedik et all Front Genet	BLOOD
CACYBP	Q9HB71	30423	CIS	Cognition_Meta	BOTH	-,-	0.00105941	0.00105941	0.0227176	metap	UKBB_PPP	0.0495008	3.96006	MDD	CACYBP	Proteiome	BLOOD	SMR	deCODE	SMR	-0.00783546	0.0333049	0.814003		37415601	10.3389/fgene.2023.1191264	Gedik et all Front Genet	BLOOD
CACYBP	Q9HB71	30423	CIS	Cognition_Meta	BOTH	-,-	0.00105941	0.00105941	0.0227176	metap	UKBB_PPP	0.0495008	3.96006	BIP	CACYBP	Proteiome	BLOOD	SMR	deCODE	SMR	0.00587307	0.0719893	0.934979		37415601	10.3389/fgene.2023.1191264	Gedik et all Front Genet	BLOOD
CACYBP	Q9HB71	30423	CIS	Cognition_Meta	BOTH	-,-	0.00105941	0.00105941	0.0227176	metap	UKBB_PPP	0.0495008	3.96006	SCZ.Clozuk.2018	CACYBP	Transcriptome	BRAIN	TWAS	PsychENCODE	FUSION	0.28924		0.772		30545856	10.1126/science.aat8127	Gandal et all science	BRAIN
CACYBP	Q9HB71	30423	CIS	Cognition_Meta	BOTH	-,-	0.00105941	0.00105941	0.0227176	metap	UKBB_PPP	0.0495008	3.96006	BD.PGC.ruderferCell2018	CACYBP	Transcriptome	BRAIN	TWAS	PsychENCODE	FUSION	2.68093		0.00734		30545856	10.1126/science.aat8127	Gandal et all science	BRAIN
CACYBP	Q9HB71	30423	CIS	Depression_iPSYCH_2023	BOTH	-,-	0.653096	0.532325	0.653096	DECODE	metap	1.21036	1989.83	Bipolar disorder	CACYBP	Proteome	PLASMA	MR	FENLAND	TwoSampleMR	-0.0183382	0.0411111	0.655551		36280454	https://doi.org/10.1016/j.biopsych.2022.08.015	Lu et al Biol Psychiatry	BLOOD
CACYBP	Q9HB71	30423	CIS	Depression_iPSYCH_2023	BOTH	-,-	0.653096	0.532325	0.653096	DECODE	metap	1.21036	1989.83	Major depressive disorder	CACYBP	Proteome	PLASMA	MR	FENLAND	TwoSampleMR	-0.000833333	0.0188889	0.964811		36280454	https://doi.org/10.1016/j.biopsych.2022.08.015	Lu et al Biol Psychiatry	BLOOD
CACYBP	Q9HB71	30423	CIS	Depression_iPSYCH_2023	BOTH	-,-	0.653096	0.532325	0.653096	DECODE	metap	1.21036	1989.83	Schizophrenia	CACYBP	Proteome	PLASMA	MR	FENLAND	TwoSampleMR	0.143902	0.0313889	4.5511e-06		36280454	https://doi.org/10.1016/j.biopsych.2022.08.015	Lu et al Biol Psychiatry	BLOOD
CACYBP	Q9HB71	30423	CIS	Depression_iPSYCH_2023	BOTH	-,-	0.653096	0.532325	0.653096	DECODE	metap	1.21036	1989.83	Deepression_Wray_tall	CACYBP	Transcriptome	BRAIN DLPFC	MR	PsychENCODE	TwoSampleMR	-0.03	0.02	0.106		35296807	10.1038/s41380-022-01507-9	Deng et all Mol Psychiatry	BRAIN
CACYBP	Q9HB71	30423	CIS	Depression_iPSYCH_2023	BOTH	-,-	0.653096	0.532325	0.653096	DECODE	metap	1.21036	1989.83	SCZ_PGC3	CACYBP	Transcriptome	DLPFC	SMR	CMC+GTEX	SMR	0.0188188	0.032491	0.562453		35460606	10.1016/j.ajhg.2022.04.004	Jiang eet all Am J Hum Genet	BRAIN
CACYBP	Q9HB71	30423	CIS	Depression_iPSYCH_2023	BOTH	-,-	0.653096	0.532325	0.653096	DECODE	metap	1.21036	1989.83	SCZ_PGC3	CACYBP	Transcriptome_Transcriptlvel	DLPFC	SMR	CMC+GTEX	SMR	0.0381768	0.035093	0.27665		35460606	10.1016/j.ajhg.2022.04.004	Jiang eet all Am J Hum Genet	BRAIN
CACYBP	Q9HB71	30423	CIS	Depression_iPSYCH_2023	BOTH	-,-	0.653096	0.532325	0.653096	DECODE	metap	1.21036	1989.83	SCZ.Clozuk.2018	CACYBP	Transcriptome	BRAIN	SMR	PsychENCODE	SMR	-0.00312253	0.0356404	0.93		30545856	10.1126/science.aat8127	Gandal et all science	BRAIN
CACYBP	Q9HB71	30423	CIS	Depression_iPSYCH_2023	BOTH	-,-	0.653096	0.532325	0.653096	DECODE	metap	1.21036	1989.83	BD.PGC.ruderferCell2018	CACYBP	Transcriptome	BRAIN	SMR	PsychENCODE	SMR	0.149948	0.0601499	0.0126702		30545856	10.1126/science.aat8127	Gandal et all science	BRAIN
CACYBP	Q9HB71	30423	CIS	Depression_iPSYCH_2023	BOTH	-,-	0.653096	0.532325	0.653096	DECODE	metap	1.21036	1989.83	SCZ	CACYBP	Proteiome	BLOOD	SMR	eQTLGen	SMR	0.0768681	0.141688	0.587463		37415601	10.3389/fgene.2023.1191264	Gedik et all Front Genet	BLOOD
CACYBP	Q9HB71	30423	CIS	Depression_iPSYCH_2023	BOTH	-,-	0.653096	0.532325	0.653096	DECODE	metap	1.21036	1989.83	MDD	CACYBP	Proteiome	BLOOD	SMR	eQTLGen	SMR	0.0953426	0.0789092	0.226948		37415601	10.3389/fgene.2023.1191264	Gedik et all Front Genet	BLOOD
CACYBP	Q9HB71	30423	CIS	Depression_iPSYCH_2023	BOTH	-,-	0.653096	0.532325	0.653096	DECODE	metap	1.21036	1989.83	BIP	CACYBP	Proteiome	BLOOD	SMR	eQTLGen	SMR	-0.580798	0.1893	0.00215399		37415601	10.3389/fgene.2023.1191264	Gedik et all Front Genet	BLOOD
CACYBP	Q9HB71	30423	CIS	Depression_iPSYCH_2023	BOTH	-,-	0.653096	0.532325	0.653096	DECODE	metap	1.21036	1989.83	SCZ	CACYBP	Proteiome	BLOOD	SMR	deCODE	SMR	0.272813	0.058314	2.89e-06		37415601	10.3389/fgene.2023.1191264	Gedik et all Front Genet	BLOOD
CACYBP	Q9HB71	30423	CIS	Depression_iPSYCH_2023	BOTH	-,-	0.653096	0.532325	0.653096	DECODE	metap	1.21036	1989.83	MDD	CACYBP	Proteiome	BLOOD	SMR	deCODE	SMR	-0.00783546	0.0333049	0.814003		37415601	10.3389/fgene.2023.1191264	Gedik et all Front Genet	BLOOD
CACYBP	Q9HB71	30423	CIS	Depression_iPSYCH_2023	BOTH	-,-	0.653096	0.532325	0.653096	DECODE	metap	1.21036	1989.83	BIP	CACYBP	Proteiome	BLOOD	SMR	deCODE	SMR	0.00587307	0.0719893	0.934979		37415601	10.3389/fgene.2023.1191264	Gedik et all Front Genet	BLOOD
CACYBP	Q9HB71	30423	CIS	Depression_iPSYCH_2023	BOTH	-,-	0.653096	0.532325	0.653096	DECODE	metap	1.21036	1989.83	SCZ.Clozuk.2018	CACYBP	Transcriptome	BRAIN	TWAS	PsychENCODE	FUSION	0.28924		0.772		30545856	10.1126/science.aat8127	Gandal et all science	BRAIN
CACYBP	Q9HB71	30423	CIS	Depression_iPSYCH_2023	BOTH	-,-	0.653096	0.532325	0.653096	DECODE	metap	1.21036	1989.83	BD.PGC.ruderferCell2018	CACYBP	Transcriptome	BRAIN	TWAS	PsychENCODE	FUSION	2.68093		0.00734		30545856	10.1126/science.aat8127	Gandal et all science	BRAIN
CACYBP	Q9HB71	30423	CIS	BIP_PGC3_noukb	BOTH	+,+	0.904417	0.688145	0.904417	UKBB_PPP	metap	1.27594	2572.29	Bipolar disorder	CACYBP	Proteome	PLASMA	MR	FENLAND	TwoSampleMR	-0.0183382	0.0411111	0.655551		36280454	https://doi.org/10.1016/j.biopsych.2022.08.015	Lu et al Biol Psychiatry	BLOOD
CACYBP	Q9HB71	30423	CIS	BIP_PGC3_noukb	BOTH	+,+	0.904417	0.688145	0.904417	UKBB_PPP	metap	1.27594	2572.29	Major depressive disorder	CACYBP	Proteome	PLASMA	MR	FENLAND	TwoSampleMR	-0.000833333	0.0188889	0.964811		36280454	https://doi.org/10.1016/j.biopsych.2022.08.015	Lu et al Biol Psychiatry	BLOOD
CACYBP	Q9HB71	30423	CIS	BIP_PGC3_noukb	BOTH	+,+	0.904417	0.688145	0.904417	UKBB_PPP	metap	1.27594	2572.29	Schizophrenia	CACYBP	Proteome	PLASMA	MR	FENLAND	TwoSampleMR	0.143902	0.0313889	4.5511e-06		36280454	https://doi.org/10.1016/j.biopsych.2022.08.015	Lu et al Biol Psychiatry	BLOOD
CACYBP	Q9HB71	30423	CIS	BIP_PGC3_noukb	BOTH	+,+	0.904417	0.688145	0.904417	UKBB_PPP	metap	1.27594	2572.29	Deepression_Wray_tall	CACYBP	Transcriptome	BRAIN DLPFC	MR	PsychENCODE	TwoSampleMR	-0.03	0.02	0.106		35296807	10.1038/s41380-022-01507-9	Deng et all Mol Psychiatry	BRAIN
CACYBP	Q9HB71	30423	CIS	BIP_PGC3_noukb	BOTH	+,+	0.904417	0.688145	0.904417	UKBB_PPP	metap	1.27594	2572.29	SCZ_PGC3	CACYBP	Transcriptome	DLPFC	SMR	CMC+GTEX	SMR	0.0188188	0.032491	0.562453		35460606	10.1016/j.ajhg.2022.04.004	Jiang eet all Am J Hum Genet	BRAIN
CACYBP	Q9HB71	30423	CIS	BIP_PGC3_noukb	BOTH	+,+	0.904417	0.688145	0.904417	UKBB_PPP	metap	1.27594	2572.29	SCZ_PGC3	CACYBP	Transcriptome_Transcriptlvel	DLPFC	SMR	CMC+GTEX	SMR	0.0381768	0.035093	0.27665		35460606	10.1016/j.ajhg.2022.04.004	Jiang eet all Am J Hum Genet	BRAIN
CACYBP	Q9HB71	30423	CIS	BIP_PGC3_noukb	BOTH	+,+	0.904417	0.688145	0.904417	UKBB_PPP	metap	1.27594	2572.29	SCZ.Clozuk.2018	CACYBP	Transcriptome	BRAIN	SMR	PsychENCODE	SMR	-0.00312253	0.0356404	0.93		30545856	10.1126/science.aat8127	Gandal et all science	BRAIN
CACYBP	Q9HB71	30423	CIS	BIP_PGC3_noukb	BOTH	+,+	0.904417	0.688145	0.904417	UKBB_PPP	metap	1.27594	2572.29	BD.PGC.ruderferCell2018	CACYBP	Transcriptome	BRAIN	SMR	PsychENCODE	SMR	0.149948	0.0601499	0.0126702		30545856	10.1126/science.aat8127	Gandal et all science	BRAIN
CACYBP	Q9HB71	30423	CIS	BIP_PGC3_noukb	BOTH	+,+	0.904417	0.688145	0.904417	UKBB_PPP	metap	1.27594	2572.29	SCZ	CACYBP	Proteiome	BLOOD	SMR	eQTLGen	SMR	0.0768681	0.141688	0.587463		37415601	10.3389/fgene.2023.1191264	Gedik et all Front Genet	BLOOD
CACYBP	Q9HB71	30423	CIS	BIP_PGC3_noukb	BOTH	+,+	0.904417	0.688145	0.904417	UKBB_PPP	metap	1.27594	2572.29	MDD	CACYBP	Proteiome	BLOOD	SMR	eQTLGen	SMR	0.0953426	0.0789092	0.226948		37415601	10.3389/fgene.2023.1191264	Gedik et all Front Genet	BLOOD
CACYBP	Q9HB71	30423	CIS	BIP_PGC3_noukb	BOTH	+,+	0.904417	0.688145	0.904417	UKBB_PPP	metap	1.27594	2572.29	BIP	CACYBP	Proteiome	BLOOD	SMR	eQTLGen	SMR	-0.580798	0.1893	0.00215399		37415601	10.3389/fgene.2023.1191264	Gedik et all Front Genet	BLOOD
CACYBP	Q9HB71	30423	CIS	BIP_PGC3_noukb	BOTH	+,+	0.904417	0.688145	0.904417	UKBB_PPP	metap	1.27594	2572.29	SCZ	CACYBP	Proteiome	BLOOD	SMR	deCODE	SMR	0.272813	0.058314	2.89e-06		37415601	10.3389/fgene.2023.1191264	Gedik et all Front Genet	BLOOD
CACYBP	Q9HB71	30423	CIS	BIP_PGC3_noukb	BOTH	+,+	0.904417	0.688145	0.904417	UKBB_PPP	metap	1.27594	2572.29	MDD	CACYBP	Proteiome	BLOOD	SMR	deCODE	SMR	-0.00783546	0.0333049	0.814003		37415601	10.3389/fgene.2023.1191264	Gedik et all Front Genet	BLOOD
CACYBP	Q9HB71	30423	CIS	BIP_PGC3_noukb	BOTH	+,+	0.904417	0.688145	0.904417	UKBB_PPP	metap	1.27594	2572.29	BIP	CACYBP	Proteiome	BLOOD	SMR	deCODE	SMR	0.00587307	0.0719893	0.934979		37415601	10.3389/fgene.2023.1191264	Gedik et all Front Genet	BLOOD
CACYBP	Q9HB71	30423	CIS	BIP_PGC3_noukb	BOTH	+,+	0.904417	0.688145	0.904417	UKBB_PPP	metap	1.27594	2572.29	SCZ.Clozuk.2018	CACYBP	Transcriptome	BRAIN	TWAS	PsychENCODE	FUSION	0.28924		0.772		30545856	10.1126/science.aat8127	Gandal et all science	BRAIN
CACYBP	Q9HB71	30423	CIS	BIP_PGC3_noukb	BOTH	+,+	0.904417	0.688145	0.904417	UKBB_PPP	metap	1.27594	2572.29	BD.PGC.ruderferCell2018	CACYBP	Transcriptome	BRAIN	TWAS	PsychENCODE	FUSION	2.68093		0.00734		30545856	10.1126/science.aat8127	Gandal et all science	BRAIN
CACYBP	Q9HB71	30423	TRANS	BIP_PGC3_noukb	BOTH	-,-	0.0979896	0.067634	0.294762	UKBB_PPP	DECODE	0.287013	460.655	Bipolar disorder	CACYBP	Proteome	PLASMA	MR	FENLAND	TwoSampleMR	-0.0183382	0.0411111	0.655551		36280454	https://doi.org/10.1016/j.biopsych.2022.08.015	Lu et al Biol Psychiatry	BLOOD
CACYBP	Q9HB71	30423	TRANS	BIP_PGC3_noukb	BOTH	-,-	0.0979896	0.067634	0.294762	UKBB_PPP	DECODE	0.287013	460.655	Major depressive disorder	CACYBP	Proteome	PLASMA	MR	FENLAND	TwoSampleMR	-0.000833333	0.0188889	0.964811		36280454	https://doi.org/10.1016/j.biopsych.2022.08.015	Lu et al Biol Psychiatry	BLOOD
CACYBP	Q9HB71	30423	TRANS	BIP_PGC3_noukb	BOTH	-,-	0.0979896	0.067634	0.294762	UKBB_PPP	DECODE	0.287013	460.655	Schizophrenia	CACYBP	Proteome	PLASMA	MR	FENLAND	TwoSampleMR	0.143902	0.0313889	4.5511e-06		36280454	https://doi.org/10.1016/j.biopsych.2022.08.015	Lu et al Biol Psychiatry	BLOOD
CACYBP	Q9HB71	30423	TRANS	BIP_PGC3_noukb	BOTH	-,-	0.0979896	0.067634	0.294762	UKBB_PPP	DECODE	0.287013	460.655	Deepression_Wray_tall	CACYBP	Transcriptome	BRAIN DLPFC	MR	PsychENCODE	TwoSampleMR	-0.03	0.02	0.106		35296807	10.1038/s41380-022-01507-9	Deng et all Mol Psychiatry	BRAIN
CACYBP	Q9HB71	30423	TRANS	BIP_PGC3_noukb	BOTH	-,-	0.0979896	0.067634	0.294762	UKBB_PPP	DECODE	0.287013	460.655	SCZ_PGC3	CACYBP	Transcriptome	DLPFC	SMR	CMC+GTEX	SMR	0.0188188	0.032491	0.562453		35460606	10.1016/j.ajhg.2022.04.004	Jiang eet all Am J Hum Genet	BRAIN
CACYBP	Q9HB71	30423	TRANS	BIP_PGC3_noukb	BOTH	-,-	0.0979896	0.067634	0.294762	UKBB_PPP	DECODE	0.287013	460.655	SCZ_PGC3	CACYBP	Transcriptome_Transcriptlvel	DLPFC	SMR	CMC+GTEX	SMR	0.0381768	0.035093	0.27665		35460606	10.1016/j.ajhg.2022.04.004	Jiang eet all Am J Hum Genet	BRAIN
CACYBP	Q9HB71	30423	TRANS	BIP_PGC3_noukb	BOTH	-,-	0.0979896	0.067634	0.294762	UKBB_PPP	DECODE	0.287013	460.655	SCZ.Clozuk.2018	CACYBP	Transcriptome	BRAIN	SMR	PsychENCODE	SMR	-0.00312253	0.0356404	0.93		30545856	10.1126/science.aat8127	Gandal et all science	BRAIN
CACYBP	Q9HB71	30423	TRANS	BIP_PGC3_noukb	BOTH	-,-	0.0979896	0.067634	0.294762	UKBB_PPP	DECODE	0.287013	460.655	BD.PGC.ruderferCell2018	CACYBP	Transcriptome	BRAIN	SMR	PsychENCODE	SMR	0.149948	0.0601499	0.0126702		30545856	10.1126/science.aat8127	Gandal et all science	BRAIN
CACYBP	Q9HB71	30423	TRANS	BIP_PGC3_noukb	BOTH	-,-	0.0979896	0.067634	0.294762	UKBB_PPP	DECODE	0.287013	460.655	SCZ	CACYBP	Proteiome	BLOOD	SMR	eQTLGen	SMR	0.0768681	0.141688	0.587463		37415601	10.3389/fgene.2023.1191264	Gedik et all Front Genet	BLOOD
CACYBP	Q9HB71	30423	TRANS	BIP_PGC3_noukb	BOTH	-,-	0.0979896	0.067634	0.294762	UKBB_PPP	DECODE	0.287013	460.655	MDD	CACYBP	Proteiome	BLOOD	SMR	eQTLGen	SMR	0.0953426	0.0789092	0.226948		37415601	10.3389/fgene.2023.1191264	Gedik et all Front Genet	BLOOD
CACYBP	Q9HB71	30423	TRANS	BIP_PGC3_noukb	BOTH	-,-	0.0979896	0.067634	0.294762	UKBB_PPP	DECODE	0.287013	460.655	BIP	CACYBP	Proteiome	BLOOD	SMR	eQTLGen	SMR	-0.580798	0.1893	0.00215399		37415601	10.3389/fgene.2023.1191264	Gedik et all Front Genet	BLOOD
CACYBP	Q9HB71	30423	TRANS	BIP_PGC3_noukb	BOTH	-,-	0.0979896	0.067634	0.294762	UKBB_PPP	DECODE	0.287013	460.655	SCZ	CACYBP	Proteiome	BLOOD	SMR	deCODE	SMR	0.272813	0.058314	2.89e-06		37415601	10.3389/fgene.2023.1191264	Gedik et all Front Genet	BLOOD
CACYBP	Q9HB71	30423	TRANS	BIP_PGC3_noukb	BOTH	-,-	0.0979896	0.067634	0.294762	UKBB_PPP	DECODE	0.287013	460.655	MDD	CACYBP	Proteiome	BLOOD	SMR	deCODE	SMR	-0.00783546	0.0333049	0.814003		37415601	10.3389/fgene.2023.1191264	Gedik et all Front Genet	BLOOD
CACYBP	Q9HB71	30423	TRANS	BIP_PGC3_noukb	BOTH	-,-	0.0979896	0.067634	0.294762	UKBB_PPP	DECODE	0.287013	460.655	BIP	CACYBP	Proteiome	BLOOD	SMR	deCODE	SMR	0.00587307	0.0719893	0.934979		37415601	10.3389/fgene.2023.1191264	Gedik et all Front Genet	BLOOD
CACYBP	Q9HB71	30423	TRANS	BIP_PGC3_noukb	BOTH	-,-	0.0979896	0.067634	0.294762	UKBB_PPP	DECODE	0.287013	460.655	SCZ.Clozuk.2018	CACYBP	Transcriptome	BRAIN	TWAS	PsychENCODE	FUSION	0.28924		0.772		30545856	10.1126/science.aat8127	Gandal et all science	BRAIN
CACYBP	Q9HB71	30423	TRANS	BIP_PGC3_noukb	BOTH	-,-	0.0979896	0.067634	0.294762	UKBB_PPP	DECODE	0.287013	460.655	BD.PGC.ruderferCell2018	CACYBP	Transcriptome	BRAIN	TWAS	PsychENCODE	FUSION	2.68093		0.00734		30545856	10.1126/science.aat8127	Gandal et all science	BRAIN
CACYBP	Q9HB71	30423	TRANS	Cognition_Meta	BOTH	-,-	0.0910528	0.0510322	0.356332	DECODE	UKBB_PPP	0.369766	347.58	Bipolar disorder	CACYBP	Proteome	PLASMA	MR	FENLAND	TwoSampleMR	-0.0183382	0.0411111	0.655551		36280454	https://doi.org/10.1016/j.biopsych.2022.08.015	Lu et al Biol Psychiatry	BLOOD
CACYBP	Q9HB71	30423	TRANS	Cognition_Meta	BOTH	-,-	0.0910528	0.0510322	0.356332	DECODE	UKBB_PPP	0.369766	347.58	Major depressive disorder	CACYBP	Proteome	PLASMA	MR	FENLAND	TwoSampleMR	-0.000833333	0.0188889	0.964811		36280454	https://doi.org/10.1016/j.biopsych.2022.08.015	Lu et al Biol Psychiatry	BLOOD
CACYBP	Q9HB71	30423	TRANS	Cognition_Meta	BOTH	-,-	0.0910528	0.0510322	0.356332	DECODE	UKBB_PPP	0.369766	347.58	Schizophrenia	CACYBP	Proteome	PLASMA	MR	FENLAND	TwoSampleMR	0.143902	0.0313889	4.5511e-06		36280454	https://doi.org/10.1016/j.biopsych.2022.08.015	Lu et al Biol Psychiatry	BLOOD
CACYBP	Q9HB71	30423	TRANS	Cognition_Meta	BOTH	-,-	0.0910528	0.0510322	0.356332	DECODE	UKBB_PPP	0.369766	347.58	Deepression_Wray_tall	CACYBP	Transcriptome	BRAIN DLPFC	MR	PsychENCODE	TwoSampleMR	-0.03	0.02	0.106		35296807	10.1038/s41380-022-01507-9	Deng et all Mol Psychiatry	BRAIN
CACYBP	Q9HB71	30423	TRANS	Cognition_Meta	BOTH	-,-	0.0910528	0.0510322	0.356332	DECODE	UKBB_PPP	0.369766	347.58	SCZ_PGC3	CACYBP	Transcriptome	DLPFC	SMR	CMC+GTEX	SMR	0.0188188	0.032491	0.562453		35460606	10.1016/j.ajhg.2022.04.004	Jiang eet all Am J Hum Genet	BRAIN
CACYBP	Q9HB71	30423	TRANS	Cognition_Meta	BOTH	-,-	0.0910528	0.0510322	0.356332	DECODE	UKBB_PPP	0.369766	347.58	SCZ_PGC3	CACYBP	Transcriptome_Transcriptlvel	DLPFC	SMR	CMC+GTEX	SMR	0.0381768	0.035093	0.27665		35460606	10.1016/j.ajhg.2022.04.004	Jiang eet all Am J Hum Genet	BRAIN
CACYBP	Q9HB71	30423	TRANS	Cognition_Meta	BOTH	-,-	0.0910528	0.0510322	0.356332	DECODE	UKBB_PPP	0.369766	347.58	SCZ.Clozuk.2018	CACYBP	Transcriptome	BRAIN	SMR	PsychENCODE	SMR	-0.00312253	0.0356404	0.93		30545856	10.1126/science.aat8127	Gandal et all science	BRAIN
CACYBP	Q9HB71	30423	TRANS	Cognition_Meta	BOTH	-,-	0.0910528	0.0510322	0.356332	DECODE	UKBB_PPP	0.369766	347.58	BD.PGC.ruderferCell2018	CACYBP	Transcriptome	BRAIN	SMR	PsychENCODE	SMR	0.149948	0.0601499	0.0126702		30545856	10.1126/science.aat8127	Gandal et all science	BRAIN
CACYBP	Q9HB71	30423	TRANS	Cognition_Meta	BOTH	-,-	0.0910528	0.0510322	0.356332	DECODE	UKBB_PPP	0.369766	347.58	SCZ	CACYBP	Proteiome	BLOOD	SMR	eQTLGen	SMR	0.0768681	0.141688	0.587463		37415601	10.3389/fgene.2023.1191264	Gedik et all Front Genet	BLOOD
CACYBP	Q9HB71	30423	TRANS	Cognition_Meta	BOTH	-,-	0.0910528	0.0510322	0.356332	DECODE	UKBB_PPP	0.369766	347.58	MDD	CACYBP	Proteiome	BLOOD	SMR	eQTLGen	SMR	0.0953426	0.0789092	0.226948		37415601	10.3389/fgene.2023.1191264	Gedik et all Front Genet	BLOOD
CACYBP	Q9HB71	30423	TRANS	Cognition_Meta	BOTH	-,-	0.0910528	0.0510322	0.356332	DECODE	UKBB_PPP	0.369766	347.58	BIP	CACYBP	Proteiome	BLOOD	SMR	eQTLGen	SMR	-0.580798	0.1893	0.00215399		37415601	10.3389/fgene.2023.1191264	Gedik et all Front Genet	BLOOD
CACYBP	Q9HB71	30423	TRANS	Cognition_Meta	BOTH	-,-	0.0910528	0.0510322	0.356332	DECODE	UKBB_PPP	0.369766	347.58	SCZ	CACYBP	Proteiome	BLOOD	SMR	deCODE	SMR	0.272813	0.058314	2.89e-06		37415601	10.3389/fgene.2023.1191264	Gedik et all Front Genet	BLOOD
CACYBP	Q9HB71	30423	TRANS	Cognition_Meta	BOTH	-,-	0.0910528	0.0510322	0.356332	DECODE	UKBB_PPP	0.369766	347.58	MDD	CACYBP	Proteiome	BLOOD	SMR	deCODE	SMR	-0.00783546	0.0333049	0.814003		37415601	10.3389/fgene.2023.1191264	Gedik et all Front Genet	BLOOD
CACYBP	Q9HB71	30423	TRANS	Cognition_Meta	BOTH	-,-	0.0910528	0.0510322	0.356332	DECODE	UKBB_PPP	0.369766	347.58	BIP	CACYBP	Proteiome	BLOOD	SMR	deCODE	SMR	0.00587307	0.0719893	0.934979		37415601	10.3389/fgene.2023.1191264	Gedik et all Front Genet	BLOOD
CACYBP	Q9HB71	30423	TRANS	Cognition_Meta	BOTH	-,-	0.0910528	0.0510322	0.356332	DECODE	UKBB_PPP	0.369766	347.58	SCZ.Clozuk.2018	CACYBP	Transcriptome	BRAIN	TWAS	PsychENCODE	FUSION	0.28924		0.772		30545856	10.1126/science.aat8127	Gandal et all science	BRAIN
CACYBP	Q9HB71	30423	TRANS	Cognition_Meta	BOTH	-,-	0.0910528	0.0510322	0.356332	DECODE	UKBB_PPP	0.369766	347.58	BD.PGC.ruderferCell2018	CACYBP	Transcriptome	BRAIN	TWAS	PsychENCODE	FUSION	2.68093		0.00734		30545856	10.1126/science.aat8127	Gandal et all science	BRAIN
CACYBP	Q9HB71	30423	TRANS	PGC3_SCZ_NoUKB	BOTH	+,+	0.731316	0.586553	0.731316	DECODE	metap	1.08295	3995.01	Bipolar disorder	CACYBP	Proteome	PLASMA	MR	FENLAND	TwoSampleMR	-0.0183382	0.0411111	0.655551		36280454	https://doi.org/10.1016/j.biopsych.2022.08.015	Lu et al Biol Psychiatry	BLOOD
CACYBP	Q9HB71	30423	TRANS	PGC3_SCZ_NoUKB	BOTH	+,+	0.731316	0.586553	0.731316	DECODE	metap	1.08295	3995.01	Major depressive disorder	CACYBP	Proteome	PLASMA	MR	FENLAND	TwoSampleMR	-0.000833333	0.0188889	0.964811		36280454	https://doi.org/10.1016/j.biopsych.2022.08.015	Lu et al Biol Psychiatry	BLOOD
CACYBP	Q9HB71	30423	TRANS	PGC3_SCZ_NoUKB	BOTH	+,+	0.731316	0.586553	0.731316	DECODE	metap	1.08295	3995.01	Schizophrenia	CACYBP	Proteome	PLASMA	MR	FENLAND	TwoSampleMR	0.143902	0.0313889	4.5511e-06		36280454	https://doi.org/10.1016/j.biopsych.2022.08.015	Lu et al Biol Psychiatry	BLOOD
CACYBP	Q9HB71	30423	TRANS	PGC3_SCZ_NoUKB	BOTH	+,+	0.731316	0.586553	0.731316	DECODE	metap	1.08295	3995.01	Deepression_Wray_tall	CACYBP	Transcriptome	BRAIN DLPFC	MR	PsychENCODE	TwoSampleMR	-0.03	0.02	0.106		35296807	10.1038/s41380-022-01507-9	Deng et all Mol Psychiatry	BRAIN
CACYBP	Q9HB71	30423	TRANS	PGC3_SCZ_NoUKB	BOTH	+,+	0.731316	0.586553	0.731316	DECODE	metap	1.08295	3995.01	SCZ_PGC3	CACYBP	Transcriptome	DLPFC	SMR	CMC+GTEX	SMR	0.0188188	0.032491	0.562453		35460606	10.1016/j.ajhg.2022.04.004	Jiang eet all Am J Hum Genet	BRAIN
CACYBP	Q9HB71	30423	TRANS	PGC3_SCZ_NoUKB	BOTH	+,+	0.731316	0.586553	0.731316	DECODE	metap	1.08295	3995.01	SCZ_PGC3	CACYBP	Transcriptome_Transcriptlvel	DLPFC	SMR	CMC+GTEX	SMR	0.0381768	0.035093	0.27665		35460606	10.1016/j.ajhg.2022.04.004	Jiang eet all Am J Hum Genet	BRAIN
CACYBP	Q9HB71	30423	TRANS	PGC3_SCZ_NoUKB	BOTH	+,+	0.731316	0.586553	0.731316	DECODE	metap	1.08295	3995.01	SCZ.Clozuk.2018	CACYBP	Transcriptome	BRAIN	SMR	PsychENCODE	SMR	-0.00312253	0.0356404	0.93		30545856	10.1126/science.aat8127	Gandal et all science	BRAIN
CACYBP	Q9HB71	30423	TRANS	PGC3_SCZ_NoUKB	BOTH	+,+	0.731316	0.586553	0.731316	DECODE	metap	1.08295	3995.01	BD.PGC.ruderferCell2018	CACYBP	Transcriptome	BRAIN	SMR	PsychENCODE	SMR	0.149948	0.0601499	0.0126702		30545856	10.1126/science.aat8127	Gandal et all science	BRAIN
CACYBP	Q9HB71	30423	TRANS	PGC3_SCZ_NoUKB	BOTH	+,+	0.731316	0.586553	0.731316	DECODE	metap	1.08295	3995.01	SCZ	CACYBP	Proteiome	BLOOD	SMR	eQTLGen	SMR	0.0768681	0.141688	0.587463		37415601	10.3389/fgene.2023.1191264	Gedik et all Front Genet	BLOOD
CACYBP	Q9HB71	30423	TRANS	PGC3_SCZ_NoUKB	BOTH	+,+	0.731316	0.586553	0.731316	DECODE	metap	1.08295	3995.01	MDD	CACYBP	Proteiome	BLOOD	SMR	eQTLGen	SMR	0.0953426	0.0789092	0.226948		37415601	10.3389/fgene.2023.1191264	Gedik et all Front Genet	BLOOD
CACYBP	Q9HB71	30423	TRANS	PGC3_SCZ_NoUKB	BOTH	+,+	0.731316	0.586553	0.731316	DECODE	metap	1.08295	3995.01	BIP	CACYBP	Proteiome	BLOOD	SMR	eQTLGen	SMR	-0.580798	0.1893	0.00215399		37415601	10.3389/fgene.2023.1191264	Gedik et all Front Genet	BLOOD
CACYBP	Q9HB71	30423	TRANS	PGC3_SCZ_NoUKB	BOTH	+,+	0.731316	0.586553	0.731316	DECODE	metap	1.08295	3995.01	SCZ	CACYBP	Proteiome	BLOOD	SMR	deCODE	SMR	0.272813	0.058314	2.89e-06		37415601	10.3389/fgene.2023.1191264	Gedik et all Front Genet	BLOOD
CACYBP	Q9HB71	30423	TRANS	PGC3_SCZ_NoUKB	BOTH	+,+	0.731316	0.586553	0.731316	DECODE	metap	1.08295	3995.01	MDD	CACYBP	Proteiome	BLOOD	SMR	deCODE	SMR	-0.00783546	0.0333049	0.814003		37415601	10.3389/fgene.2023.1191264	Gedik et all Front Genet	BLOOD
CACYBP	Q9HB71	30423	TRANS	PGC3_SCZ_NoUKB	BOTH	+,+	0.731316	0.586553	0.731316	DECODE	metap	1.08295	3995.01	BIP	CACYBP	Proteiome	BLOOD	SMR	deCODE	SMR	0.00587307	0.0719893	0.934979		37415601	10.3389/fgene.2023.1191264	Gedik et all Front Genet	BLOOD
CACYBP	Q9HB71	30423	TRANS	PGC3_SCZ_NoUKB	BOTH	+,+	0.731316	0.586553	0.731316	DECODE	metap	1.08295	3995.01	SCZ.Clozuk.2018	CACYBP	Transcriptome	BRAIN	TWAS	PsychENCODE	FUSION	0.28924		0.772		30545856	10.1126/science.aat8127	Gandal et all science	BRAIN
CACYBP	Q9HB71	30423	TRANS	PGC3_SCZ_NoUKB	BOTH	+,+	0.731316	0.586553	0.731316	DECODE	metap	1.08295	3995.01	BD.PGC.ruderferCell2018	CACYBP	Transcriptome	BRAIN	TWAS	PsychENCODE	FUSION	2.68093		0.00734		30545856	10.1126/science.aat8127	Gandal et all science	BRAIN
CADM2	Q8N3J6	29849	TRANS	BIP_PGC3_noukb	DECODE_Specific	-,NA		0.0512476	0.0512476	DECODE	DECODE	0.295053	349.048	BIP_2019_Stahl_etall	CADM2	Transcriptome	DLPFC	MR	CMC+GTEX	MendelianRandomization			0.00224677		35460606	10.1016/j.ajhg.2022.04.004	Jiang eet all Am J Hum Genet	BRAIN
CADM2	Q8N3J6	29849	TRANS	BIP_PGC3_noukb	DECODE_Specific	-,NA		0.0512476	0.0512476	DECODE	DECODE	0.295053	349.048	BIP_2019_Stahl_etall	CADM2	Transcriptome	DLPFC	MR	CMC+GTEX	MendelianRandomization			0.0119002		35460606	10.1016/j.ajhg.2022.04.004	Jiang eet all Am J Hum Genet	BRAIN
CADM2	Q8N3J6	29849	TRANS	BIP_PGC3_noukb	DECODE_Specific	-,NA		0.0512476	0.0512476	DECODE	DECODE	0.295053	349.048	BIP_2019_Stahl_etall	CADM2	Transcriptome	DLPFC	MR	CMC+GTEX	MendelianRandomization			0.550195		35460606	10.1016/j.ajhg.2022.04.004	Jiang eet all Am J Hum Genet	BRAIN
CADM2	Q8N3J6	29849	TRANS	BIP_PGC3_noukb	DECODE_Specific	-,NA		0.0512476	0.0512476	DECODE	DECODE	0.295053	349.048	BIP_2019_Stahl_etall	CADM2	Transcriptome	DLPFC	MR	CMC+GTEX	EMIC					35460606	10.1016/j.ajhg.2022.04.004	Jiang eet all Am J Hum Genet	BRAIN
CADM2	Q8N3J6	29849	TRANS	BIP_PGC3_noukb	DECODE_Specific	-,NA		0.0512476	0.0512476	DECODE	DECODE	0.295053	349.048	Deepression_Wray_tall	CADM2	Transcriptome	BRAIN DLPFC	MR	PsychENCODE	TwoSampleMR	0	0.02	0.964		35296807	10.1038/s41380-022-01507-9	Deng et all Mol Psychiatry	BRAIN
CADM2	Q8N3J6	29849	TRANS	BIP_PGC3_noukb	DECODE_Specific	-,NA		0.0512476	0.0512476	DECODE	DECODE	0.295053	349.048	SCZ_PGC3	CADM2	Transcriptome	DLPFC	SMR	CMC+GTEX	SMR	0.0522917	0.0376494	0.16486		35460606	10.1016/j.ajhg.2022.04.004	Jiang eet all Am J Hum Genet	BRAIN
CADM2	Q8N3J6	29849	TRANS	BIP_PGC3_noukb	DECODE_Specific	-,NA		0.0512476	0.0512476	DECODE	DECODE	0.295053	349.048	SCZ_PGC3	CADM2	Transcriptome_Transcriptlvel	DLPFC	SMR	CMC+GTEX	SMR	0.0461706	0.0327736	0.158903		35460606	10.1016/j.ajhg.2022.04.004	Jiang eet all Am J Hum Genet	BRAIN
CADM2	Q8N3J6	29849	TRANS	BIP_PGC3_noukb	DECODE_Specific	-,NA		0.0512476	0.0512476	DECODE	DECODE	0.295053	349.048	SCZ.Clozuk.2018	CADM2	Transcriptome	BRAIN	SMR	PsychENCODE	SMR	-0.0637939	0.0411286	0.121		30545856	10.1126/science.aat8127	Gandal et all science	BRAIN
CADM2	Q8N3J6	29849	TRANS	BIP_PGC3_noukb	DECODE_Specific	-,NA		0.0512476	0.0512476	DECODE	DECODE	0.295053	349.048	BD.PGC.ruderferCell2018	CADM2	Transcriptome	BRAIN	SMR	PsychENCODE	SMR	0.00617713	0.0622377	0.920939		30545856	10.1126/science.aat8127	Gandal et all science	BRAIN
CADM2	Q8N3J6	29849	TRANS	BIP_PGC3_noukb	DECODE_Specific	-,NA		0.0512476	0.0512476	DECODE	DECODE	0.295053	349.048	SCZ	CADM2	Proteiome	BLOOD	SMR	eQTLGen	SMR	-0.257529	0.156689	0.100266		37415601	10.3389/fgene.2023.1191264	Gedik et all Front Genet	BLOOD
CADM2	Q8N3J6	29849	TRANS	BIP_PGC3_noukb	DECODE_Specific	-,NA		0.0512476	0.0512476	DECODE	DECODE	0.295053	349.048	MDD	CADM2	Proteiome	BRAIN	SMR	BrainMeta	SMR	-0.0275749	0.0121184	0.0228778		37415601	10.3389/fgene.2023.1191264	Gedik et all Front Genet	BRAIN
CADM2	Q8N3J6	29849	TRANS	BIP_PGC3_noukb	DECODE_Specific	-,NA		0.0512476	0.0512476	DECODE	DECODE	0.295053	349.048	BIP	CADM2	Proteiome	BRAIN	SMR	BrainMeta	SMR	0.0729231	0.0268646	0.00663818		37415601	10.3389/fgene.2023.1191264	Gedik et all Front Genet	BRAIN
CADM2	Q8N3J6	29849	TRANS	BIP_PGC3_noukb	DECODE_Specific	-,NA		0.0512476	0.0512476	DECODE	DECODE	0.295053	349.048	SCZ	CADM2	Proteiome	BRAIN	SMR	BrainMeta	SMR	0.0334253	0.0239044	0.162026		37415601	10.3389/fgene.2023.1191264	Gedik et all Front Genet	BRAIN
CADM2	Q8N3J6	29849	TRANS	BIP_PGC3_noukb	DECODE_Specific	-,NA		0.0512476	0.0512476	DECODE	DECODE	0.295053	349.048	MDD	CADM2	Proteiome	BLOOD	SMR	eQTLGen	SMR	-0.239135	0.0845614	0.00468471		37415601	10.3389/fgene.2023.1191264	Gedik et all Front Genet	BLOOD
CADM2	Q8N3J6	29849	TRANS	BIP_PGC3_noukb	DECODE_Specific	-,NA		0.0512476	0.0512476	DECODE	DECODE	0.295053	349.048	BIP	CADM2	Proteiome	BLOOD	SMR	eQTLGen	SMR	0.633761	0.193189	0.00103615		37415601	10.3389/fgene.2023.1191264	Gedik et all Front Genet	BLOOD
CADM2	Q8N3J6	29849	TRANS	BIP_PGC3_noukb	DECODE_Specific	-,NA		0.0512476	0.0512476	DECODE	DECODE	0.295053	349.048	SCZ.Clozuk.2018	CADM2	Transcriptome	BRAIN	TWAS	PsychENCODE	FUSION	-0.04009		0.968		30545856	10.1126/science.aat8127	Gandal et all science	BRAIN
CADM2	Q8N3J6	29849	TRANS	BIP_PGC3_noukb	DECODE_Specific	-,NA		0.0512476	0.0512476	DECODE	DECODE	0.295053	349.048	BD.PGC.ruderferCell2018	CADM2	Transcriptome	BRAIN	TWAS	PsychENCODE	FUSION	0.00661		0.995		30545856	10.1126/science.aat8127	Gandal et all science	BRAIN
CADM2	Q8N3J6	29849	TRANS	BIP_PGC3_noukb	DECODE_Specific	-,NA		0.0512476	0.0512476	DECODE	DECODE	0.295053	349.048	Depression Howard et all	CADM2	Proteiome	BRAIN	PWAS	ROS/MAP	FUSION	-1.9803		0.0477		33846625	10.1038/s41593-021-00832-6	Wingo Nat Neurosci	BRAIN
CADM2	Q8N3J6	29849	TRANS	BIP_PGC3_noukb	DECODE_Specific	-,NA		0.0512476	0.0512476	DECODE	DECODE	0.295053	349.048	Bipolar_Disorder_Type1	CADM2	Transcriptome	Brain_Hypothalamus	TWAS	GTeX	FUSION			0.000274		35912095	10.3389/fcell.2022.956265	Huang Y et al	Brain
CADM2	Q8N3J6	29849	TRANS	BIP_PGC3_noukb	DECODE_Specific	-,NA		0.0512476	0.0512476	DECODE	DECODE	0.295053	349.048	Schizophrenia	CADM2	Transcriptome	brain caudate nucleus	TWAS	Gtex	Fusion			0.215815		36319771	10.1038/s41593-022-01182-7	Benjamin KJM	brain caudate nucleus
CADM2	Q8N3J6	29849	TRANS	Cognition_Meta	DECODE_Specific	+,NA		0.127024	0.127024	DECODE	DECODE	0.588546	865.162	BIP_2019_Stahl_etall	CADM2	Transcriptome	DLPFC	MR	CMC+GTEX	MendelianRandomization			0.00224677		35460606	10.1016/j.ajhg.2022.04.004	Jiang eet all Am J Hum Genet	BRAIN
CADM2	Q8N3J6	29849	TRANS	Cognition_Meta	DECODE_Specific	+,NA		0.127024	0.127024	DECODE	DECODE	0.588546	865.162	BIP_2019_Stahl_etall	CADM2	Transcriptome	DLPFC	MR	CMC+GTEX	MendelianRandomization			0.0119002		35460606	10.1016/j.ajhg.2022.04.004	Jiang eet all Am J Hum Genet	BRAIN
CADM2	Q8N3J6	29849	TRANS	Cognition_Meta	DECODE_Specific	+,NA		0.127024	0.127024	DECODE	DECODE	0.588546	865.162	BIP_2019_Stahl_etall	CADM2	Transcriptome	DLPFC	MR	CMC+GTEX	MendelianRandomization			0.550195		35460606	10.1016/j.ajhg.2022.04.004	Jiang eet all Am J Hum Genet	BRAIN
CADM2	Q8N3J6	29849	TRANS	Cognition_Meta	DECODE_Specific	+,NA		0.127024	0.127024	DECODE	DECODE	0.588546	865.162	BIP_2019_Stahl_etall	CADM2	Transcriptome	DLPFC	MR	CMC+GTEX	EMIC					35460606	10.1016/j.ajhg.2022.04.004	Jiang eet all Am J Hum Genet	BRAIN
CADM2	Q8N3J6	29849	TRANS	Cognition_Meta	DECODE_Specific	+,NA		0.127024	0.127024	DECODE	DECODE	0.588546	865.162	Deepression_Wray_tall	CADM2	Transcriptome	BRAIN DLPFC	MR	PsychENCODE	TwoSampleMR	0	0.02	0.964		35296807	10.1038/s41380-022-01507-9	Deng et all Mol Psychiatry	BRAIN
CADM2	Q8N3J6	29849	TRANS	Cognition_Meta	DECODE_Specific	+,NA		0.127024	0.127024	DECODE	DECODE	0.588546	865.162	SCZ_PGC3	CADM2	Transcriptome	DLPFC	SMR	CMC+GTEX	SMR	0.0522917	0.0376494	0.16486		35460606	10.1016/j.ajhg.2022.04.004	Jiang eet all Am J Hum Genet	BRAIN
CADM2	Q8N3J6	29849	TRANS	Cognition_Meta	DECODE_Specific	+,NA		0.127024	0.127024	DECODE	DECODE	0.588546	865.162	SCZ_PGC3	CADM2	Transcriptome_Transcriptlvel	DLPFC	SMR	CMC+GTEX	SMR	0.0461706	0.0327736	0.158903		35460606	10.1016/j.ajhg.2022.04.004	Jiang eet all Am J Hum Genet	BRAIN
CADM2	Q8N3J6	29849	TRANS	Cognition_Meta	DECODE_Specific	+,NA		0.127024	0.127024	DECODE	DECODE	0.588546	865.162	SCZ.Clozuk.2018	CADM2	Transcriptome	BRAIN	SMR	PsychENCODE	SMR	-0.0637939	0.0411286	0.121		30545856	10.1126/science.aat8127	Gandal et all science	BRAIN
CADM2	Q8N3J6	29849	TRANS	Cognition_Meta	DECODE_Specific	+,NA		0.127024	0.127024	DECODE	DECODE	0.588546	865.162	BD.PGC.ruderferCell2018	CADM2	Transcriptome	BRAIN	SMR	PsychENCODE	SMR	0.00617713	0.0622377	0.920939		30545856	10.1126/science.aat8127	Gandal et all science	BRAIN
CADM2	Q8N3J6	29849	TRANS	Cognition_Meta	DECODE_Specific	+,NA		0.127024	0.127024	DECODE	DECODE	0.588546	865.162	SCZ	CADM2	Proteiome	BLOOD	SMR	eQTLGen	SMR	-0.257529	0.156689	0.100266		37415601	10.3389/fgene.2023.1191264	Gedik et all Front Genet	BLOOD
CADM2	Q8N3J6	29849	TRANS	Cognition_Meta	DECODE_Specific	+,NA		0.127024	0.127024	DECODE	DECODE	0.588546	865.162	MDD	CADM2	Proteiome	BRAIN	SMR	BrainMeta	SMR	-0.0275749	0.0121184	0.0228778		37415601	10.3389/fgene.2023.1191264	Gedik et all Front Genet	BRAIN
CADM2	Q8N3J6	29849	TRANS	Cognition_Meta	DECODE_Specific	+,NA		0.127024	0.127024	DECODE	DECODE	0.588546	865.162	BIP	CADM2	Proteiome	BRAIN	SMR	BrainMeta	SMR	0.0729231	0.0268646	0.00663818		37415601	10.3389/fgene.2023.1191264	Gedik et all Front Genet	BRAIN
CADM2	Q8N3J6	29849	TRANS	Cognition_Meta	DECODE_Specific	+,NA		0.127024	0.127024	DECODE	DECODE	0.588546	865.162	SCZ	CADM2	Proteiome	BRAIN	SMR	BrainMeta	SMR	0.0334253	0.0239044	0.162026		37415601	10.3389/fgene.2023.1191264	Gedik et all Front Genet	BRAIN
CADM2	Q8N3J6	29849	TRANS	Cognition_Meta	DECODE_Specific	+,NA		0.127024	0.127024	DECODE	DECODE	0.588546	865.162	MDD	CADM2	Proteiome	BLOOD	SMR	eQTLGen	SMR	-0.239135	0.0845614	0.00468471		37415601	10.3389/fgene.2023.1191264	Gedik et all Front Genet	BLOOD
CADM2	Q8N3J6	29849	TRANS	Cognition_Meta	DECODE_Specific	+,NA		0.127024	0.127024	DECODE	DECODE	0.588546	865.162	BIP	CADM2	Proteiome	BLOOD	SMR	eQTLGen	SMR	0.633761	0.193189	0.00103615		37415601	10.3389/fgene.2023.1191264	Gedik et all Front Genet	BLOOD
CADM2	Q8N3J6	29849	TRANS	Cognition_Meta	DECODE_Specific	+,NA		0.127024	0.127024	DECODE	DECODE	0.588546	865.162	SCZ.Clozuk.2018	CADM2	Transcriptome	BRAIN	TWAS	PsychENCODE	FUSION	-0.04009		0.968		30545856	10.1126/science.aat8127	Gandal et all science	BRAIN
CADM2	Q8N3J6	29849	TRANS	Cognition_Meta	DECODE_Specific	+,NA		0.127024	0.127024	DECODE	DECODE	0.588546	865.162	BD.PGC.ruderferCell2018	CADM2	Transcriptome	BRAIN	TWAS	PsychENCODE	FUSION	0.00661		0.995		30545856	10.1126/science.aat8127	Gandal et all science	BRAIN
CADM2	Q8N3J6	29849	TRANS	Cognition_Meta	DECODE_Specific	+,NA		0.127024	0.127024	DECODE	DECODE	0.588546	865.162	Depression Howard et all	CADM2	Proteiome	BRAIN	PWAS	ROS/MAP	FUSION	-1.9803		0.0477		33846625	10.1038/s41593-021-00832-6	Wingo Nat Neurosci	BRAIN
CADM2	Q8N3J6	29849	TRANS	Cognition_Meta	DECODE_Specific	+,NA		0.127024	0.127024	DECODE	DECODE	0.588546	865.162	Bipolar_Disorder_Type1	CADM2	Transcriptome	Brain_Hypothalamus	TWAS	GTeX	FUSION			0.000274		35912095	10.3389/fcell.2022.956265	Huang Y et al	Brain
CADM2	Q8N3J6	29849	TRANS	Cognition_Meta	DECODE_Specific	+,NA		0.127024	0.127024	DECODE	DECODE	0.588546	865.162	Schizophrenia	CADM2	Transcriptome	brain caudate nucleus	TWAS	Gtex	Fusion			0.215815		36319771	10.1038/s41593-022-01182-7	Benjamin KJM	brain caudate nucleus
CADM2	Q8N3J6	29849	TRANS	Depression_iPSYCH_2023	DECODE_Specific	-,NA		0.00440612	0.00440612	DECODE	DECODE	0.461694	30.0101	BIP_2019_Stahl_etall	CADM2	Transcriptome	DLPFC	MR	CMC+GTEX	MendelianRandomization			0.00224677		35460606	10.1016/j.ajhg.2022.04.004	Jiang eet all Am J Hum Genet	BRAIN
CADM2	Q8N3J6	29849	TRANS	Depression_iPSYCH_2023	DECODE_Specific	-,NA		0.00440612	0.00440612	DECODE	DECODE	0.461694	30.0101	BIP_2019_Stahl_etall	CADM2	Transcriptome	DLPFC	MR	CMC+GTEX	MendelianRandomization			0.0119002		35460606	10.1016/j.ajhg.2022.04.004	Jiang eet all Am J Hum Genet	BRAIN
CADM2	Q8N3J6	29849	TRANS	Depression_iPSYCH_2023	DECODE_Specific	-,NA		0.00440612	0.00440612	DECODE	DECODE	0.461694	30.0101	BIP_2019_Stahl_etall	CADM2	Transcriptome	DLPFC	MR	CMC+GTEX	MendelianRandomization			0.550195		35460606	10.1016/j.ajhg.2022.04.004	Jiang eet all Am J Hum Genet	BRAIN
CADM2	Q8N3J6	29849	TRANS	Depression_iPSYCH_2023	DECODE_Specific	-,NA		0.00440612	0.00440612	DECODE	DECODE	0.461694	30.0101	BIP_2019_Stahl_etall	CADM2	Transcriptome	DLPFC	MR	CMC+GTEX	EMIC					35460606	10.1016/j.ajhg.2022.04.004	Jiang eet all Am J Hum Genet	BRAIN
CADM2	Q8N3J6	29849	TRANS	Depression_iPSYCH_2023	DECODE_Specific	-,NA		0.00440612	0.00440612	DECODE	DECODE	0.461694	30.0101	Deepression_Wray_tall	CADM2	Transcriptome	BRAIN DLPFC	MR	PsychENCODE	TwoSampleMR	0	0.02	0.964		35296807	10.1038/s41380-022-01507-9	Deng et all Mol Psychiatry	BRAIN
CADM2	Q8N3J6	29849	TRANS	Depression_iPSYCH_2023	DECODE_Specific	-,NA		0.00440612	0.00440612	DECODE	DECODE	0.461694	30.0101	SCZ_PGC3	CADM2	Transcriptome	DLPFC	SMR	CMC+GTEX	SMR	0.0522917	0.0376494	0.16486		35460606	10.1016/j.ajhg.2022.04.004	Jiang eet all Am J Hum Genet	BRAIN
CADM2	Q8N3J6	29849	TRANS	Depression_iPSYCH_2023	DECODE_Specific	-,NA		0.00440612	0.00440612	DECODE	DECODE	0.461694	30.0101	SCZ_PGC3	CADM2	Transcriptome_Transcriptlvel	DLPFC	SMR	CMC+GTEX	SMR	0.0461706	0.0327736	0.158903		35460606	10.1016/j.ajhg.2022.04.004	Jiang eet all Am J Hum Genet	BRAIN
CADM2	Q8N3J6	29849	TRANS	Depression_iPSYCH_2023	DECODE_Specific	-,NA		0.00440612	0.00440612	DECODE	DECODE	0.461694	30.0101	SCZ.Clozuk.2018	CADM2	Transcriptome	BRAIN	SMR	PsychENCODE	SMR	-0.0637939	0.0411286	0.121		30545856	10.1126/science.aat8127	Gandal et all science	BRAIN
CADM2	Q8N3J6	29849	TRANS	Depression_iPSYCH_2023	DECODE_Specific	-,NA		0.00440612	0.00440612	DECODE	DECODE	0.461694	30.0101	BD.PGC.ruderferCell2018	CADM2	Transcriptome	BRAIN	SMR	PsychENCODE	SMR	0.00617713	0.0622377	0.920939		30545856	10.1126/science.aat8127	Gandal et all science	BRAIN
CADM2	Q8N3J6	29849	TRANS	Depression_iPSYCH_2023	DECODE_Specific	-,NA		0.00440612	0.00440612	DECODE	DECODE	0.461694	30.0101	SCZ	CADM2	Proteiome	BLOOD	SMR	eQTLGen	SMR	-0.257529	0.156689	0.100266		37415601	10.3389/fgene.2023.1191264	Gedik et all Front Genet	BLOOD
CADM2	Q8N3J6	29849	TRANS	Depression_iPSYCH_2023	DECODE_Specific	-,NA		0.00440612	0.00440612	DECODE	DECODE	0.461694	30.0101	MDD	CADM2	Proteiome	BRAIN	SMR	BrainMeta	SMR	-0.0275749	0.0121184	0.0228778		37415601	10.3389/fgene.2023.1191264	Gedik et all Front Genet	BRAIN
CADM2	Q8N3J6	29849	TRANS	Depression_iPSYCH_2023	DECODE_Specific	-,NA		0.00440612	0.00440612	DECODE	DECODE	0.461694	30.0101	BIP	CADM2	Proteiome	BRAIN	SMR	BrainMeta	SMR	0.0729231	0.0268646	0.00663818		37415601	10.3389/fgene.2023.1191264	Gedik et all Front Genet	BRAIN
CADM2	Q8N3J6	29849	TRANS	Depression_iPSYCH_2023	DECODE_Specific	-,NA		0.00440612	0.00440612	DECODE	DECODE	0.461694	30.0101	SCZ	CADM2	Proteiome	BRAIN	SMR	BrainMeta	SMR	0.0334253	0.0239044	0.162026		37415601	10.3389/fgene.2023.1191264	Gedik et all Front Genet	BRAIN
CADM2	Q8N3J6	29849	TRANS	Depression_iPSYCH_2023	DECODE_Specific	-,NA		0.00440612	0.00440612	DECODE	DECODE	0.461694	30.0101	MDD	CADM2	Proteiome	BLOOD	SMR	eQTLGen	SMR	-0.239135	0.0845614	0.00468471		37415601	10.3389/fgene.2023.1191264	Gedik et all Front Genet	BLOOD
CADM2	Q8N3J6	29849	TRANS	Depression_iPSYCH_2023	DECODE_Specific	-,NA		0.00440612	0.00440612	DECODE	DECODE	0.461694	30.0101	BIP	CADM2	Proteiome	BLOOD	SMR	eQTLGen	SMR	0.633761	0.193189	0.00103615		37415601	10.3389/fgene.2023.1191264	Gedik et all Front Genet	BLOOD
CADM2	Q8N3J6	29849	TRANS	Depression_iPSYCH_2023	DECODE_Specific	-,NA		0.00440612	0.00440612	DECODE	DECODE	0.461694	30.0101	SCZ.Clozuk.2018	CADM2	Transcriptome	BRAIN	TWAS	PsychENCODE	FUSION	-0.04009		0.968		30545856	10.1126/science.aat8127	Gandal et all science	BRAIN
CADM2	Q8N3J6	29849	TRANS	Depression_iPSYCH_2023	DECODE_Specific	-,NA		0.00440612	0.00440612	DECODE	DECODE	0.461694	30.0101	BD.PGC.ruderferCell2018	CADM2	Transcriptome	BRAIN	TWAS	PsychENCODE	FUSION	0.00661		0.995		30545856	10.1126/science.aat8127	Gandal et all science	BRAIN
CADM2	Q8N3J6	29849	TRANS	Depression_iPSYCH_2023	DECODE_Specific	-,NA		0.00440612	0.00440612	DECODE	DECODE	0.461694	30.0101	Depression Howard et all	CADM2	Proteiome	BRAIN	PWAS	ROS/MAP	FUSION	-1.9803		0.0477		33846625	10.1038/s41593-021-00832-6	Wingo Nat Neurosci	BRAIN
CADM2	Q8N3J6	29849	TRANS	Depression_iPSYCH_2023	DECODE_Specific	-,NA		0.00440612	0.00440612	DECODE	DECODE	0.461694	30.0101	Bipolar_Disorder_Type1	CADM2	Transcriptome	Brain_Hypothalamus	TWAS	GTeX	FUSION			0.000274		35912095	10.3389/fcell.2022.956265	Huang Y et al	Brain
CADM2	Q8N3J6	29849	TRANS	Depression_iPSYCH_2023	DECODE_Specific	-,NA		0.00440612	0.00440612	DECODE	DECODE	0.461694	30.0101	Schizophrenia	CADM2	Transcriptome	brain caudate nucleus	TWAS	Gtex	Fusion			0.215815		36319771	10.1038/s41593-022-01182-7	Benjamin KJM	brain caudate nucleus
CADM2	Q8N3J6	29849	TRANS	PGC3_SCZ_NoUKB	DECODE_Specific	-,NA		0.458849	0.458849	DECODE	DECODE	0.944175	3125.22	BIP_2019_Stahl_etall	CADM2	Transcriptome	DLPFC	MR	CMC+GTEX	MendelianRandomization			0.00224677		35460606	10.1016/j.ajhg.2022.04.004	Jiang eet all Am J Hum Genet	BRAIN
CADM2	Q8N3J6	29849	TRANS	PGC3_SCZ_NoUKB	DECODE_Specific	-,NA		0.458849	0.458849	DECODE	DECODE	0.944175	3125.22	BIP_2019_Stahl_etall	CADM2	Transcriptome	DLPFC	MR	CMC+GTEX	MendelianRandomization			0.0119002		35460606	10.1016/j.ajhg.2022.04.004	Jiang eet all Am J Hum Genet	BRAIN
CADM2	Q8N3J6	29849	TRANS	PGC3_SCZ_NoUKB	DECODE_Specific	-,NA		0.458849	0.458849	DECODE	DECODE	0.944175	3125.22	BIP_2019_Stahl_etall	CADM2	Transcriptome	DLPFC	MR	CMC+GTEX	MendelianRandomization			0.550195		35460606	10.1016/j.ajhg.2022.04.004	Jiang eet all Am J Hum Genet	BRAIN
CADM2	Q8N3J6	29849	TRANS	PGC3_SCZ_NoUKB	DECODE_Specific	-,NA		0.458849	0.458849	DECODE	DECODE	0.944175	3125.22	BIP_2019_Stahl_etall	CADM2	Transcriptome	DLPFC	MR	CMC+GTEX	EMIC					35460606	10.1016/j.ajhg.2022.04.004	Jiang eet all Am J Hum Genet	BRAIN
CADM2	Q8N3J6	29849	TRANS	PGC3_SCZ_NoUKB	DECODE_Specific	-,NA		0.458849	0.458849	DECODE	DECODE	0.944175	3125.22	Deepression_Wray_tall	CADM2	Transcriptome	BRAIN DLPFC	MR	PsychENCODE	TwoSampleMR	0	0.02	0.964		35296807	10.1038/s41380-022-01507-9	Deng et all Mol Psychiatry	BRAIN
CADM2	Q8N3J6	29849	TRANS	PGC3_SCZ_NoUKB	DECODE_Specific	-,NA		0.458849	0.458849	DECODE	DECODE	0.944175	3125.22	SCZ_PGC3	CADM2	Transcriptome	DLPFC	SMR	CMC+GTEX	SMR	0.0522917	0.0376494	0.16486		35460606	10.1016/j.ajhg.2022.04.004	Jiang eet all Am J Hum Genet	BRAIN
CADM2	Q8N3J6	29849	TRANS	PGC3_SCZ_NoUKB	DECODE_Specific	-,NA		0.458849	0.458849	DECODE	DECODE	0.944175	3125.22	SCZ_PGC3	CADM2	Transcriptome_Transcriptlvel	DLPFC	SMR	CMC+GTEX	SMR	0.0461706	0.0327736	0.158903		35460606	10.1016/j.ajhg.2022.04.004	Jiang eet all Am J Hum Genet	BRAIN
CADM2	Q8N3J6	29849	TRANS	PGC3_SCZ_NoUKB	DECODE_Specific	-,NA		0.458849	0.458849	DECODE	DECODE	0.944175	3125.22	SCZ.Clozuk.2018	CADM2	Transcriptome	BRAIN	SMR	PsychENCODE	SMR	-0.0637939	0.0411286	0.121		30545856	10.1126/science.aat8127	Gandal et all science	BRAIN
CADM2	Q8N3J6	29849	TRANS	PGC3_SCZ_NoUKB	DECODE_Specific	-,NA		0.458849	0.458849	DECODE	DECODE	0.944175	3125.22	BD.PGC.ruderferCell2018	CADM2	Transcriptome	BRAIN	SMR	PsychENCODE	SMR	0.00617713	0.0622377	0.920939		30545856	10.1126/science.aat8127	Gandal et all science	BRAIN
CADM2	Q8N3J6	29849	TRANS	PGC3_SCZ_NoUKB	DECODE_Specific	-,NA		0.458849	0.458849	DECODE	DECODE	0.944175	3125.22	SCZ	CADM2	Proteiome	BLOOD	SMR	eQTLGen	SMR	-0.257529	0.156689	0.100266		37415601	10.3389/fgene.2023.1191264	Gedik et all Front Genet	BLOOD
CADM2	Q8N3J6	29849	TRANS	PGC3_SCZ_NoUKB	DECODE_Specific	-,NA		0.458849	0.458849	DECODE	DECODE	0.944175	3125.22	MDD	CADM2	Proteiome	BRAIN	SMR	BrainMeta	SMR	-0.0275749	0.0121184	0.0228778		37415601	10.3389/fgene.2023.1191264	Gedik et all Front Genet	BRAIN
CADM2	Q8N3J6	29849	TRANS	PGC3_SCZ_NoUKB	DECODE_Specific	-,NA		0.458849	0.458849	DECODE	DECODE	0.944175	3125.22	BIP	CADM2	Proteiome	BRAIN	SMR	BrainMeta	SMR	0.0729231	0.0268646	0.00663818		37415601	10.3389/fgene.2023.1191264	Gedik et all Front Genet	BRAIN
CADM2	Q8N3J6	29849	TRANS	PGC3_SCZ_NoUKB	DECODE_Specific	-,NA		0.458849	0.458849	DECODE	DECODE	0.944175	3125.22	SCZ	CADM2	Proteiome	BRAIN	SMR	BrainMeta	SMR	0.0334253	0.0239044	0.162026		37415601	10.3389/fgene.2023.1191264	Gedik et all Front Genet	BRAIN
CADM2	Q8N3J6	29849	TRANS	PGC3_SCZ_NoUKB	DECODE_Specific	-,NA		0.458849	0.458849	DECODE	DECODE	0.944175	3125.22	MDD	CADM2	Proteiome	BLOOD	SMR	eQTLGen	SMR	-0.239135	0.0845614	0.00468471		37415601	10.3389/fgene.2023.1191264	Gedik et all Front Genet	BLOOD
CADM2	Q8N3J6	29849	TRANS	PGC3_SCZ_NoUKB	DECODE_Specific	-,NA		0.458849	0.458849	DECODE	DECODE	0.944175	3125.22	BIP	CADM2	Proteiome	BLOOD	SMR	eQTLGen	SMR	0.633761	0.193189	0.00103615		37415601	10.3389/fgene.2023.1191264	Gedik et all Front Genet	BLOOD
CADM2	Q8N3J6	29849	TRANS	PGC3_SCZ_NoUKB	DECODE_Specific	-,NA		0.458849	0.458849	DECODE	DECODE	0.944175	3125.22	SCZ.Clozuk.2018	CADM2	Transcriptome	BRAIN	TWAS	PsychENCODE	FUSION	-0.04009		0.968		30545856	10.1126/science.aat8127	Gandal et all science	BRAIN
CADM2	Q8N3J6	29849	TRANS	PGC3_SCZ_NoUKB	DECODE_Specific	-,NA		0.458849	0.458849	DECODE	DECODE	0.944175	3125.22	BD.PGC.ruderferCell2018	CADM2	Transcriptome	BRAIN	TWAS	PsychENCODE	FUSION	0.00661		0.995		30545856	10.1126/science.aat8127	Gandal et all science	BRAIN
CADM2	Q8N3J6	29849	TRANS	PGC3_SCZ_NoUKB	DECODE_Specific	-,NA		0.458849	0.458849	DECODE	DECODE	0.944175	3125.22	Depression Howard et all	CADM2	Proteiome	BRAIN	PWAS	ROS/MAP	FUSION	-1.9803		0.0477		33846625	10.1038/s41593-021-00832-6	Wingo Nat Neurosci	BRAIN
CADM2	Q8N3J6	29849	TRANS	PGC3_SCZ_NoUKB	DECODE_Specific	-,NA		0.458849	0.458849	DECODE	DECODE	0.944175	3125.22	Bipolar_Disorder_Type1	CADM2	Transcriptome	Brain_Hypothalamus	TWAS	GTeX	FUSION			0.000274		35912095	10.3389/fcell.2022.956265	Huang Y et al	Brain
CADM2	Q8N3J6	29849	TRANS	PGC3_SCZ_NoUKB	DECODE_Specific	-,NA		0.458849	0.458849	DECODE	DECODE	0.944175	3125.22	Schizophrenia	CADM2	Transcriptome	brain caudate nucleus	TWAS	Gtex	Fusion			0.215815		36319771	10.1038/s41593-022-01182-7	Benjamin KJM	brain caudate nucleus
CADM3	Q8N126	17601	CIS	Cognition_Meta	DECODE_Specific	-,NA		0.221662	0.221662	DECODE	DECODE	0.888072	828.571	MDD	CADM3	Proteome	PLASMA	MR	deCODE	TwoSampleMR	-0.0744615	0.0755136	0.3241		37085628	10.1007/s00439-023-02562-0	Dang et al Human Genetics	BLOOD
CADM3	Q8N126	17601	CIS	Cognition_Meta	DECODE_Specific	-,NA		0.221662	0.221662	DECODE	DECODE	0.888072	828.571	SCZ.Clozuk.2018	CADM3	Transcriptome	BRAIN	SMR	PsychENCODE	SMR	0.0611782	0.0543041	0.26		30545856	10.1126/science.aat8127	Gandal et all science	BRAIN
CADM3	Q8N126	17601	CIS	Cognition_Meta	DECODE_Specific	-,NA		0.221662	0.221662	DECODE	DECODE	0.888072	828.571	MDD	CADM3	Proteiome	BRAIN	SMR	BrainMeta	SMR	0.0225827	0.0277691	0.416085		37415601	10.3389/fgene.2023.1191264	Gedik et all Front Genet	BRAIN
CADM3	Q8N126	17601	CIS	Cognition_Meta	DECODE_Specific	-,NA		0.221662	0.221662	DECODE	DECODE	0.888072	828.571	BIP	CADM3	Proteiome	BRAIN	SMR	BrainMeta	SMR	-0.0781102	0.0620622	0.208182		37415601	10.3389/fgene.2023.1191264	Gedik et all Front Genet	BRAIN
CADM3	Q8N126	17601	CIS	Cognition_Meta	DECODE_Specific	-,NA		0.221662	0.221662	DECODE	DECODE	0.888072	828.571	SCZ	CADM3	Proteiome	BRAIN	SMR	BrainMeta	SMR	-0.150352	0.0586081	0.0103061		37415601	10.3389/fgene.2023.1191264	Gedik et all Front Genet	BRAIN
CADM3	Q8N126	17601	CIS	Cognition_Meta	DECODE_Specific	-,NA		0.221662	0.221662	DECODE	DECODE	0.888072	828.571	MDD	CADM3	Proteiome	BLOOD	SMR	deCODE	SMR	0.0111732	0.0879994	0.898965		37415601	10.3389/fgene.2023.1191264	Gedik et all Front Genet	BLOOD
CADM3	Q8N126	17601	CIS	Cognition_Meta	DECODE_Specific	-,NA		0.221662	0.221662	DECODE	DECODE	0.888072	828.571	SCZ.Clozuk.2018	CADM3	Transcriptome	BRAIN	TWAS	PsychENCODE	FUSION	0.89863		0.369		30545856	10.1126/science.aat8127	Gandal et all science	BRAIN
CADM3	Q8N126	17601	CIS	Cognition_Meta	DECODE_Specific	-,NA		0.221662	0.221662	DECODE	DECODE	0.888072	828.571	BD.PGC.ruderferCell2018	CADM3	Transcriptome	BRAIN	TWAS	PsychENCODE	FUSION	1.30367		0.192		30545856	10.1126/science.aat8127	Gandal et all science	BRAIN
CADM3	Q8N126	17601	TRANS	BIP_PGC3_noukb	DECODE_Specific	-,NA		0.952714	0.952714	DECODE	DECODE	1.41959	6488.94	MDD	CADM3	Proteome	PLASMA	MR	deCODE	TwoSampleMR	-0.0744615	0.0755136	0.3241		37085628	10.1007/s00439-023-02562-0	Dang et al Human Genetics	BLOOD
CADM3	Q8N126	17601	TRANS	BIP_PGC3_noukb	DECODE_Specific	-,NA		0.952714	0.952714	DECODE	DECODE	1.41959	6488.94	SCZ.Clozuk.2018	CADM3	Transcriptome	BRAIN	SMR	PsychENCODE	SMR	0.0611782	0.0543041	0.26		30545856	10.1126/science.aat8127	Gandal et all science	BRAIN
CADM3	Q8N126	17601	TRANS	BIP_PGC3_noukb	DECODE_Specific	-,NA		0.952714	0.952714	DECODE	DECODE	1.41959	6488.94	MDD	CADM3	Proteiome	BRAIN	SMR	BrainMeta	SMR	0.0225827	0.0277691	0.416085		37415601	10.3389/fgene.2023.1191264	Gedik et all Front Genet	BRAIN
CADM3	Q8N126	17601	TRANS	BIP_PGC3_noukb	DECODE_Specific	-,NA		0.952714	0.952714	DECODE	DECODE	1.41959	6488.94	BIP	CADM3	Proteiome	BRAIN	SMR	BrainMeta	SMR	-0.0781102	0.0620622	0.208182		37415601	10.3389/fgene.2023.1191264	Gedik et all Front Genet	BRAIN
CADM3	Q8N126	17601	TRANS	BIP_PGC3_noukb	DECODE_Specific	-,NA		0.952714	0.952714	DECODE	DECODE	1.41959	6488.94	SCZ	CADM3	Proteiome	BRAIN	SMR	BrainMeta	SMR	-0.150352	0.0586081	0.0103061		37415601	10.3389/fgene.2023.1191264	Gedik et all Front Genet	BRAIN
CADM3	Q8N126	17601	TRANS	BIP_PGC3_noukb	DECODE_Specific	-,NA		0.952714	0.952714	DECODE	DECODE	1.41959	6488.94	MDD	CADM3	Proteiome	BLOOD	SMR	deCODE	SMR	0.0111732	0.0879994	0.898965		37415601	10.3389/fgene.2023.1191264	Gedik et all Front Genet	BLOOD
CADM3	Q8N126	17601	TRANS	BIP_PGC3_noukb	DECODE_Specific	-,NA		0.952714	0.952714	DECODE	DECODE	1.41959	6488.94	SCZ.Clozuk.2018	CADM3	Transcriptome	BRAIN	TWAS	PsychENCODE	FUSION	0.89863		0.369		30545856	10.1126/science.aat8127	Gandal et all science	BRAIN
CADM3	Q8N126	17601	TRANS	BIP_PGC3_noukb	DECODE_Specific	-,NA		0.952714	0.952714	DECODE	DECODE	1.41959	6488.94	BD.PGC.ruderferCell2018	CADM3	Transcriptome	BRAIN	TWAS	PsychENCODE	FUSION	1.30367		0.192		30545856	10.1126/science.aat8127	Gandal et all science	BRAIN
CADM3	Q8N126	17601	TRANS	Cognition_Meta	DECODE_Specific	+,NA		0.198141	0.198141	DECODE	DECODE	0.720907	1349.54	MDD	CADM3	Proteome	PLASMA	MR	deCODE	TwoSampleMR	-0.0744615	0.0755136	0.3241		37085628	10.1007/s00439-023-02562-0	Dang et al Human Genetics	BLOOD
CADM3	Q8N126	17601	TRANS	Cognition_Meta	DECODE_Specific	+,NA		0.198141	0.198141	DECODE	DECODE	0.720907	1349.54	SCZ.Clozuk.2018	CADM3	Transcriptome	BRAIN	SMR	PsychENCODE	SMR	0.0611782	0.0543041	0.26		30545856	10.1126/science.aat8127	Gandal et all science	BRAIN
CADM3	Q8N126	17601	TRANS	Cognition_Meta	DECODE_Specific	+,NA		0.198141	0.198141	DECODE	DECODE	0.720907	1349.54	MDD	CADM3	Proteiome	BRAIN	SMR	BrainMeta	SMR	0.0225827	0.0277691	0.416085		37415601	10.3389/fgene.2023.1191264	Gedik et all Front Genet	BRAIN
CADM3	Q8N126	17601	TRANS	Cognition_Meta	DECODE_Specific	+,NA		0.198141	0.198141	DECODE	DECODE	0.720907	1349.54	BIP	CADM3	Proteiome	BRAIN	SMR	BrainMeta	SMR	-0.0781102	0.0620622	0.208182		37415601	10.3389/fgene.2023.1191264	Gedik et all Front Genet	BRAIN
CADM3	Q8N126	17601	TRANS	Cognition_Meta	DECODE_Specific	+,NA		0.198141	0.198141	DECODE	DECODE	0.720907	1349.54	SCZ	CADM3	Proteiome	BRAIN	SMR	BrainMeta	SMR	-0.150352	0.0586081	0.0103061		37415601	10.3389/fgene.2023.1191264	Gedik et all Front Genet	BRAIN
CADM3	Q8N126	17601	TRANS	Cognition_Meta	DECODE_Specific	+,NA		0.198141	0.198141	DECODE	DECODE	0.720907	1349.54	MDD	CADM3	Proteiome	BLOOD	SMR	deCODE	SMR	0.0111732	0.0879994	0.898965		37415601	10.3389/fgene.2023.1191264	Gedik et all Front Genet	BLOOD
CADM3	Q8N126	17601	TRANS	Cognition_Meta	DECODE_Specific	+,NA		0.198141	0.198141	DECODE	DECODE	0.720907	1349.54	SCZ.Clozuk.2018	CADM3	Transcriptome	BRAIN	TWAS	PsychENCODE	FUSION	0.89863		0.369		30545856	10.1126/science.aat8127	Gandal et all science	BRAIN
CADM3	Q8N126	17601	TRANS	Cognition_Meta	DECODE_Specific	+,NA		0.198141	0.198141	DECODE	DECODE	0.720907	1349.54	BD.PGC.ruderferCell2018	CADM3	Transcriptome	BRAIN	TWAS	PsychENCODE	FUSION	1.30367		0.192		30545856	10.1126/science.aat8127	Gandal et all science	BRAIN
CADM3	Q8N126	17601	TRANS	Depression_iPSYCH_2023	DECODE_Specific	-,NA		0.547028	0.547028	DECODE	DECODE	1.43245	3725.81	MDD	CADM3	Proteome	PLASMA	MR	deCODE	TwoSampleMR	-0.0744615	0.0755136	0.3241		37085628	10.1007/s00439-023-02562-0	Dang et al Human Genetics	BLOOD
CADM3	Q8N126	17601	TRANS	Depression_iPSYCH_2023	DECODE_Specific	-,NA		0.547028	0.547028	DECODE	DECODE	1.43245	3725.81	SCZ.Clozuk.2018	CADM3	Transcriptome	BRAIN	SMR	PsychENCODE	SMR	0.0611782	0.0543041	0.26		30545856	10.1126/science.aat8127	Gandal et all science	BRAIN
CADM3	Q8N126	17601	TRANS	Depression_iPSYCH_2023	DECODE_Specific	-,NA		0.547028	0.547028	DECODE	DECODE	1.43245	3725.81	MDD	CADM3	Proteiome	BRAIN	SMR	BrainMeta	SMR	0.0225827	0.0277691	0.416085		37415601	10.3389/fgene.2023.1191264	Gedik et all Front Genet	BRAIN
CADM3	Q8N126	17601	TRANS	Depression_iPSYCH_2023	DECODE_Specific	-,NA		0.547028	0.547028	DECODE	DECODE	1.43245	3725.81	BIP	CADM3	Proteiome	BRAIN	SMR	BrainMeta	SMR	-0.0781102	0.0620622	0.208182		37415601	10.3389/fgene.2023.1191264	Gedik et all Front Genet	BRAIN
CADM3	Q8N126	17601	TRANS	Depression_iPSYCH_2023	DECODE_Specific	-,NA		0.547028	0.547028	DECODE	DECODE	1.43245	3725.81	SCZ	CADM3	Proteiome	BRAIN	SMR	BrainMeta	SMR	-0.150352	0.0586081	0.0103061		37415601	10.3389/fgene.2023.1191264	Gedik et all Front Genet	BRAIN
CADM3	Q8N126	17601	TRANS	Depression_iPSYCH_2023	DECODE_Specific	-,NA		0.547028	0.547028	DECODE	DECODE	1.43245	3725.81	MDD	CADM3	Proteiome	BLOOD	SMR	deCODE	SMR	0.0111732	0.0879994	0.898965		37415601	10.3389/fgene.2023.1191264	Gedik et all Front Genet	BLOOD
CADM3	Q8N126	17601	TRANS	Depression_iPSYCH_2023	DECODE_Specific	-,NA		0.547028	0.547028	DECODE	DECODE	1.43245	3725.81	SCZ.Clozuk.2018	CADM3	Transcriptome	BRAIN	TWAS	PsychENCODE	FUSION	0.89863		0.369		30545856	10.1126/science.aat8127	Gandal et all science	BRAIN
CADM3	Q8N126	17601	TRANS	Depression_iPSYCH_2023	DECODE_Specific	-,NA		0.547028	0.547028	DECODE	DECODE	1.43245	3725.81	BD.PGC.ruderferCell2018	CADM3	Transcriptome	BRAIN	TWAS	PsychENCODE	FUSION	1.30367		0.192		30545856	10.1126/science.aat8127	Gandal et all science	BRAIN
CADM3	Q8N126	17601	TRANS	PGC3_SCZ_NoUKB	DECODE_Specific	-,NA		0.0962046	0.0962046	DECODE	DECODE	0.378319	655.249	MDD	CADM3	Proteome	PLASMA	MR	deCODE	TwoSampleMR	-0.0744615	0.0755136	0.3241		37085628	10.1007/s00439-023-02562-0	Dang et al Human Genetics	BLOOD
CADM3	Q8N126	17601	TRANS	PGC3_SCZ_NoUKB	DECODE_Specific	-,NA		0.0962046	0.0962046	DECODE	DECODE	0.378319	655.249	SCZ.Clozuk.2018	CADM3	Transcriptome	BRAIN	SMR	PsychENCODE	SMR	0.0611782	0.0543041	0.26		30545856	10.1126/science.aat8127	Gandal et all science	BRAIN
CADM3	Q8N126	17601	TRANS	PGC3_SCZ_NoUKB	DECODE_Specific	-,NA		0.0962046	0.0962046	DECODE	DECODE	0.378319	655.249	MDD	CADM3	Proteiome	BRAIN	SMR	BrainMeta	SMR	0.0225827	0.0277691	0.416085		37415601	10.3389/fgene.2023.1191264	Gedik et all Front Genet	BRAIN
CADM3	Q8N126	17601	TRANS	PGC3_SCZ_NoUKB	DECODE_Specific	-,NA		0.0962046	0.0962046	DECODE	DECODE	0.378319	655.249	BIP	CADM3	Proteiome	BRAIN	SMR	BrainMeta	SMR	-0.0781102	0.0620622	0.208182		37415601	10.3389/fgene.2023.1191264	Gedik et all Front Genet	BRAIN
CADM3	Q8N126	17601	TRANS	PGC3_SCZ_NoUKB	DECODE_Specific	-,NA		0.0962046	0.0962046	DECODE	DECODE	0.378319	655.249	SCZ	CADM3	Proteiome	BRAIN	SMR	BrainMeta	SMR	-0.150352	0.0586081	0.0103061		37415601	10.3389/fgene.2023.1191264	Gedik et all Front Genet	BRAIN
CADM3	Q8N126	17601	TRANS	PGC3_SCZ_NoUKB	DECODE_Specific	-,NA		0.0962046	0.0962046	DECODE	DECODE	0.378319	655.249	MDD	CADM3	Proteiome	BLOOD	SMR	deCODE	SMR	0.0111732	0.0879994	0.898965		37415601	10.3389/fgene.2023.1191264	Gedik et all Front Genet	BLOOD
CADM3	Q8N126	17601	TRANS	PGC3_SCZ_NoUKB	DECODE_Specific	-,NA		0.0962046	0.0962046	DECODE	DECODE	0.378319	655.249	SCZ.Clozuk.2018	CADM3	Transcriptome	BRAIN	TWAS	PsychENCODE	FUSION	0.89863		0.369		30545856	10.1126/science.aat8127	Gandal et all science	BRAIN
CADM3	Q8N126	17601	TRANS	PGC3_SCZ_NoUKB	DECODE_Specific	-,NA		0.0962046	0.0962046	DECODE	DECODE	0.378319	655.249	BD.PGC.ruderferCell2018	CADM3	Transcriptome	BRAIN	TWAS	PsychENCODE	FUSION	1.30367		0.192		30545856	10.1126/science.aat8127	Gandal et all science	BRAIN
CADPS	Q9ULU8	1426	TRANS	BIP_PGC3_noukb	UKBB-PPP_Specific	NA,-		0.388656	0.388656	UKBB_PPP	UKBB_PPP	0.810513	2647.14	Deepression_Wray_tall	CADPS	Transcriptome	BRAIN DLPFC	MR	PsychENCODE	TwoSampleMR	-0.03	0.02	0.082		35296807	10.1038/s41380-022-01507-9	Deng et all Mol Psychiatry	BRAIN
CADPS	Q9ULU8	1426	TRANS	BIP_PGC3_noukb	UKBB-PPP_Specific	NA,-		0.388656	0.388656	UKBB_PPP	UKBB_PPP	0.810513	2647.14	SCZ_PGC3	CADPS	Transcriptome_Transcriptlvel	DLPFC	SMR	CMC+GTEX	SMR	0.0908923	0.0311128	0.00348484		35460606	10.1016/j.ajhg.2022.04.004	Jiang eet all Am J Hum Genet	BRAIN
CADPS	Q9ULU8	1426	TRANS	BIP_PGC3_noukb	UKBB-PPP_Specific	NA,-		0.388656	0.388656	UKBB_PPP	UKBB_PPP	0.810513	2647.14	SCZ_PGC3	CADPS	Transcriptome_Transcriptlvel	DLPFC	SMR	CMC+GTEX	SMR	-0.0157645	0.032968	0.632524		35460606	10.1016/j.ajhg.2022.04.004	Jiang eet all Am J Hum Genet	BRAIN
CADPS	Q9ULU8	1426	TRANS	BIP_PGC3_noukb	UKBB-PPP_Specific	NA,-		0.388656	0.388656	UKBB_PPP	UKBB_PPP	0.810513	2647.14	SCZ.Clozuk.2018	CADPS	Transcriptome	BRAIN	SMR	PsychENCODE	SMR	-0.0763673	0.0424226	0.0718		30545856	10.1126/science.aat8127	Gandal et all science	BRAIN
CADPS	Q9ULU8	1426	TRANS	BIP_PGC3_noukb	UKBB-PPP_Specific	NA,-		0.388656	0.388656	UKBB_PPP	UKBB_PPP	0.810513	2647.14	BD.PGC.ruderferCell2018	CADPS	Transcriptome	BRAIN	SMR	PsychENCODE	SMR	-0.0715046	0.0634006	0.259394		30545856	10.1126/science.aat8127	Gandal et all science	BRAIN
CADPS	Q9ULU8	1426	TRANS	BIP_PGC3_noukb	UKBB-PPP_Specific	NA,-		0.388656	0.388656	UKBB_PPP	UKBB_PPP	0.810513	2647.14	MDD	CADPS	Proteiome	BRAIN	SMR	BrainMeta	SMR	-0.0683117	0.0262511	0.00926164		37415601	10.3389/fgene.2023.1191264	Gedik et all Front Genet	BRAIN
CADPS	Q9ULU8	1426	TRANS	BIP_PGC3_noukb	UKBB-PPP_Specific	NA,-		0.388656	0.388656	UKBB_PPP	UKBB_PPP	0.810513	2647.14	BIP	CADPS	Proteiome	BRAIN	SMR	BrainMeta	SMR	-0.106651	0.0549091	0.0520991		37415601	10.3389/fgene.2023.1191264	Gedik et all Front Genet	BRAIN
CADPS	Q9ULU8	1426	TRANS	BIP_PGC3_noukb	UKBB-PPP_Specific	NA,-		0.388656	0.388656	UKBB_PPP	UKBB_PPP	0.810513	2647.14	SCZ	CADPS	Proteiome	BRAIN	SMR	BrainMeta	SMR	-0.127317	0.0483497	0.00845689		37415601	10.3389/fgene.2023.1191264	Gedik et all Front Genet	BRAIN
CADPS	Q9ULU8	1426	TRANS	BIP_PGC3_noukb	UKBB-PPP_Specific	NA,-		0.388656	0.388656	UKBB_PPP	UKBB_PPP	0.810513	2647.14	MDD	CADPS	Proteiome	BRAIN	SMR	Wingo et al., 2022, in 722 samples	SMR	0.0202566	0.0298789	0.497799		37415601	10.3389/fgene.2023.1191264	Gedik et all Front Genet	BRAIN
CADPS	Q9ULU8	1426	TRANS	BIP_PGC3_noukb	UKBB-PPP_Specific	NA,-		0.388656	0.388656	UKBB_PPP	UKBB_PPP	0.810513	2647.14	BIP	CADPS	Proteiome	BRAIN	SMR	Wingo et al., 2022, in 722 samples	SMR	0.10397	0.0661839	0.1162		37415601	10.3389/fgene.2023.1191264	Gedik et all Front Genet	BRAIN
CADPS	Q9ULU8	1426	TRANS	BIP_PGC3_noukb	UKBB-PPP_Specific	NA,-		0.388656	0.388656	UKBB_PPP	UKBB_PPP	0.810513	2647.14	SCZ	CADPS	Proteiome	BRAIN	SMR	Wingo et al., 2022, in 722 samples	SMR	-0.0258697	0.0541696	0.632956		37415601	10.3389/fgene.2023.1191264	Gedik et all Front Genet	BRAIN
CADPS	Q9ULU8	1426	TRANS	BIP_PGC3_noukb	UKBB-PPP_Specific	NA,-		0.388656	0.388656	UKBB_PPP	UKBB_PPP	0.810513	2647.14	SCZ.Clozuk.2018	CADPS	Transcriptome	BRAIN	TWAS	PsychENCODE	FUSION	-1.32689		0.185		30545856	10.1126/science.aat8127	Gandal et all science	BRAIN
CADPS	Q9ULU8	1426	TRANS	BIP_PGC3_noukb	UKBB-PPP_Specific	NA,-		0.388656	0.388656	UKBB_PPP	UKBB_PPP	0.810513	2647.14	BD.PGC.ruderferCell2018	CADPS	Transcriptome	BRAIN	TWAS	PsychENCODE	FUSION	-1.01329		0.311		30545856	10.1126/science.aat8127	Gandal et all science	BRAIN
CADPS	Q9ULU8	1426	TRANS	BIP_PGC3_noukb	UKBB-PPP_Specific	NA,-		0.388656	0.388656	UKBB_PPP	UKBB_PPP	0.810513	2647.14	SCZ_PGC2+CLOZUK	CADPS	Transcriptome	DLPFC	TWAS	Collado-Torres	FUSION	-3.16746		0.00154		31174959	10.1016/j.neuron.2019.05.013	ColladoTorres_neuron_twas etal. Neuron	BRAIN
CADPS	Q9ULU8	1426	TRANS	BIP_PGC3_noukb	UKBB-PPP_Specific	NA,-		0.388656	0.388656	UKBB_PPP	UKBB_PPP	0.810513	2647.14	SCZ_PGC2+CLOZUK	CADPS	Transcriptome	DLPFC	TWAS	Collado-Torres	FUSION	-2.95922		0.00308		31174959	10.1016/j.neuron.2019.05.013	ColladoTorres_neuron_twas etal. Neuron	BRAIN
CADPS	Q9ULU8	1426	TRANS	BIP_PGC3_noukb	UKBB-PPP_Specific	NA,-		0.388656	0.388656	UKBB_PPP	UKBB_PPP	0.810513	2647.14	SCZ_PGC2+CLOZUK	CADPS	Transcriptome	DLPFC	TWAS	Collado-Torres	FUSION	2.89214		0.00383		31174959	10.1016/j.neuron.2019.05.013	ColladoTorres_neuron_twas etal. Neuron	BRAIN
CADPS	Q9ULU8	1426	TRANS	BIP_PGC3_noukb	UKBB-PPP_Specific	NA,-		0.388656	0.388656	UKBB_PPP	UKBB_PPP	0.810513	2647.14	SCZ_PGC2	CADPS	Transcriptome		TWAS		UTMOST					32425817	10.3389/fpsyt.2020.00256	Liu all Front Psychiatry
CADPS	Q9ULU8	1426	TRANS	BIP_PGC3_noukb	UKBB-PPP_Specific	NA,-		0.388656	0.388656	UKBB_PPP	UKBB_PPP	0.810513	2647.14	Depression Howard et all	CADPS	Proteiome	BRAIN	PWAS	ROS/MAP	FUSION	0.5811		0.561		33846625	10.1038/s41593-021-00832-6	Wingo Nat Neurosci	BRAIN
CADPS	Q9ULU8	1426	TRANS	Cognition_Meta	UKBB-PPP_Specific	NA,-		0.491237	0.491237	UKBB_PPP	UKBB_PPP	1.07617	3345.81	Deepression_Wray_tall	CADPS	Transcriptome	BRAIN DLPFC	MR	PsychENCODE	TwoSampleMR	-0.03	0.02	0.082		35296807	10.1038/s41380-022-01507-9	Deng et all Mol Psychiatry	BRAIN
CADPS	Q9ULU8	1426	TRANS	Cognition_Meta	UKBB-PPP_Specific	NA,-		0.491237	0.491237	UKBB_PPP	UKBB_PPP	1.07617	3345.81	SCZ_PGC3	CADPS	Transcriptome_Transcriptlvel	DLPFC	SMR	CMC+GTEX	SMR	0.0908923	0.0311128	0.00348484		35460606	10.1016/j.ajhg.2022.04.004	Jiang eet all Am J Hum Genet	BRAIN
CADPS	Q9ULU8	1426	TRANS	Cognition_Meta	UKBB-PPP_Specific	NA,-		0.491237	0.491237	UKBB_PPP	UKBB_PPP	1.07617	3345.81	SCZ_PGC3	CADPS	Transcriptome_Transcriptlvel	DLPFC	SMR	CMC+GTEX	SMR	-0.0157645	0.032968	0.632524		35460606	10.1016/j.ajhg.2022.04.004	Jiang eet all Am J Hum Genet	BRAIN
CADPS	Q9ULU8	1426	TRANS	Cognition_Meta	UKBB-PPP_Specific	NA,-		0.491237	0.491237	UKBB_PPP	UKBB_PPP	1.07617	3345.81	SCZ.Clozuk.2018	CADPS	Transcriptome	BRAIN	SMR	PsychENCODE	SMR	-0.0763673	0.0424226	0.0718		30545856	10.1126/science.aat8127	Gandal et all science	BRAIN
CADPS	Q9ULU8	1426	TRANS	Cognition_Meta	UKBB-PPP_Specific	NA,-		0.491237	0.491237	UKBB_PPP	UKBB_PPP	1.07617	3345.81	BD.PGC.ruderferCell2018	CADPS	Transcriptome	BRAIN	SMR	PsychENCODE	SMR	-0.0715046	0.0634006	0.259394		30545856	10.1126/science.aat8127	Gandal et all science	BRAIN
CADPS	Q9ULU8	1426	TRANS	Cognition_Meta	UKBB-PPP_Specific	NA,-		0.491237	0.491237	UKBB_PPP	UKBB_PPP	1.07617	3345.81	MDD	CADPS	Proteiome	BRAIN	SMR	BrainMeta	SMR	-0.0683117	0.0262511	0.00926164		37415601	10.3389/fgene.2023.1191264	Gedik et all Front Genet	BRAIN
CADPS	Q9ULU8	1426	TRANS	Cognition_Meta	UKBB-PPP_Specific	NA,-		0.491237	0.491237	UKBB_PPP	UKBB_PPP	1.07617	3345.81	BIP	CADPS	Proteiome	BRAIN	SMR	BrainMeta	SMR	-0.106651	0.0549091	0.0520991		37415601	10.3389/fgene.2023.1191264	Gedik et all Front Genet	BRAIN
CADPS	Q9ULU8	1426	TRANS	Cognition_Meta	UKBB-PPP_Specific	NA,-		0.491237	0.491237	UKBB_PPP	UKBB_PPP	1.07617	3345.81	SCZ	CADPS	Proteiome	BRAIN	SMR	BrainMeta	SMR	-0.127317	0.0483497	0.00845689		37415601	10.3389/fgene.2023.1191264	Gedik et all Front Genet	BRAIN
CADPS	Q9ULU8	1426	TRANS	Cognition_Meta	UKBB-PPP_Specific	NA,-		0.491237	0.491237	UKBB_PPP	UKBB_PPP	1.07617	3345.81	MDD	CADPS	Proteiome	BRAIN	SMR	Wingo et al., 2022, in 722 samples	SMR	0.0202566	0.0298789	0.497799		37415601	10.3389/fgene.2023.1191264	Gedik et all Front Genet	BRAIN
CADPS	Q9ULU8	1426	TRANS	Cognition_Meta	UKBB-PPP_Specific	NA,-		0.491237	0.491237	UKBB_PPP	UKBB_PPP	1.07617	3345.81	BIP	CADPS	Proteiome	BRAIN	SMR	Wingo et al., 2022, in 722 samples	SMR	0.10397	0.0661839	0.1162		37415601	10.3389/fgene.2023.1191264	Gedik et all Front Genet	BRAIN
CADPS	Q9ULU8	1426	TRANS	Cognition_Meta	UKBB-PPP_Specific	NA,-		0.491237	0.491237	UKBB_PPP	UKBB_PPP	1.07617	3345.81	SCZ	CADPS	Proteiome	BRAIN	SMR	Wingo et al., 2022, in 722 samples	SMR	-0.0258697	0.0541696	0.632956		37415601	10.3389/fgene.2023.1191264	Gedik et all Front Genet	BRAIN
CADPS	Q9ULU8	1426	TRANS	Cognition_Meta	UKBB-PPP_Specific	NA,-		0.491237	0.491237	UKBB_PPP	UKBB_PPP	1.07617	3345.81	SCZ.Clozuk.2018	CADPS	Transcriptome	BRAIN	TWAS	PsychENCODE	FUSION	-1.32689		0.185		30545856	10.1126/science.aat8127	Gandal et all science	BRAIN
CADPS	Q9ULU8	1426	TRANS	Cognition_Meta	UKBB-PPP_Specific	NA,-		0.491237	0.491237	UKBB_PPP	UKBB_PPP	1.07617	3345.81	BD.PGC.ruderferCell2018	CADPS	Transcriptome	BRAIN	TWAS	PsychENCODE	FUSION	-1.01329		0.311		30545856	10.1126/science.aat8127	Gandal et all science	BRAIN
CADPS	Q9ULU8	1426	TRANS	Cognition_Meta	UKBB-PPP_Specific	NA,-		0.491237	0.491237	UKBB_PPP	UKBB_PPP	1.07617	3345.81	SCZ_PGC2+CLOZUK	CADPS	Transcriptome	DLPFC	TWAS	Collado-Torres	FUSION	-3.16746		0.00154		31174959	10.1016/j.neuron.2019.05.013	ColladoTorres_neuron_twas etal. Neuron	BRAIN
CADPS	Q9ULU8	1426	TRANS	Cognition_Meta	UKBB-PPP_Specific	NA,-		0.491237	0.491237	UKBB_PPP	UKBB_PPP	1.07617	3345.81	SCZ_PGC2+CLOZUK	CADPS	Transcriptome	DLPFC	TWAS	Collado-Torres	FUSION	-2.95922		0.00308		31174959	10.1016/j.neuron.2019.05.013	ColladoTorres_neuron_twas etal. Neuron	BRAIN
CADPS	Q9ULU8	1426	TRANS	Cognition_Meta	UKBB-PPP_Specific	NA,-		0.491237	0.491237	UKBB_PPP	UKBB_PPP	1.07617	3345.81	SCZ_PGC2+CLOZUK	CADPS	Transcriptome	DLPFC	TWAS	Collado-Torres	FUSION	2.89214		0.00383		31174959	10.1016/j.neuron.2019.05.013	ColladoTorres_neuron_twas etal. Neuron	BRAIN
CADPS	Q9ULU8	1426	TRANS	Cognition_Meta	UKBB-PPP_Specific	NA,-		0.491237	0.491237	UKBB_PPP	UKBB_PPP	1.07617	3345.81	SCZ_PGC2	CADPS	Transcriptome		TWAS		UTMOST					32425817	10.3389/fpsyt.2020.00256	Liu all Front Psychiatry
CADPS	Q9ULU8	1426	TRANS	Cognition_Meta	UKBB-PPP_Specific	NA,-		0.491237	0.491237	UKBB_PPP	UKBB_PPP	1.07617	3345.81	Depression Howard et all	CADPS	Proteiome	BRAIN	PWAS	ROS/MAP	FUSION	0.5811		0.561		33846625	10.1038/s41593-021-00832-6	Wingo Nat Neurosci	BRAIN
CADPS	Q9ULU8	1426	TRANS	Depression_iPSYCH_2023	UKBB-PPP_Specific	NA,-		0.648285	0.648285	UKBB_PPP	UKBB_PPP	1.40754	4415.47	Deepression_Wray_tall	CADPS	Transcriptome	BRAIN DLPFC	MR	PsychENCODE	TwoSampleMR	-0.03	0.02	0.082		35296807	10.1038/s41380-022-01507-9	Deng et all Mol Psychiatry	BRAIN
CADPS	Q9ULU8	1426	TRANS	Depression_iPSYCH_2023	UKBB-PPP_Specific	NA,-		0.648285	0.648285	UKBB_PPP	UKBB_PPP	1.40754	4415.47	SCZ_PGC3	CADPS	Transcriptome_Transcriptlvel	DLPFC	SMR	CMC+GTEX	SMR	0.0908923	0.0311128	0.00348484		35460606	10.1016/j.ajhg.2022.04.004	Jiang eet all Am J Hum Genet	BRAIN
CADPS	Q9ULU8	1426	TRANS	Depression_iPSYCH_2023	UKBB-PPP_Specific	NA,-		0.648285	0.648285	UKBB_PPP	UKBB_PPP	1.40754	4415.47	SCZ_PGC3	CADPS	Transcriptome_Transcriptlvel	DLPFC	SMR	CMC+GTEX	SMR	-0.0157645	0.032968	0.632524		35460606	10.1016/j.ajhg.2022.04.004	Jiang eet all Am J Hum Genet	BRAIN
CADPS	Q9ULU8	1426	TRANS	Depression_iPSYCH_2023	UKBB-PPP_Specific	NA,-		0.648285	0.648285	UKBB_PPP	UKBB_PPP	1.40754	4415.47	SCZ.Clozuk.2018	CADPS	Transcriptome	BRAIN	SMR	PsychENCODE	SMR	-0.0763673	0.0424226	0.0718		30545856	10.1126/science.aat8127	Gandal et all science	BRAIN
CADPS	Q9ULU8	1426	TRANS	Depression_iPSYCH_2023	UKBB-PPP_Specific	NA,-		0.648285	0.648285	UKBB_PPP	UKBB_PPP	1.40754	4415.47	BD.PGC.ruderferCell2018	CADPS	Transcriptome	BRAIN	SMR	PsychENCODE	SMR	-0.0715046	0.0634006	0.259394		30545856	10.1126/science.aat8127	Gandal et all science	BRAIN
CADPS	Q9ULU8	1426	TRANS	Depression_iPSYCH_2023	UKBB-PPP_Specific	NA,-		0.648285	0.648285	UKBB_PPP	UKBB_PPP	1.40754	4415.47	MDD	CADPS	Proteiome	BRAIN	SMR	BrainMeta	SMR	-0.0683117	0.0262511	0.00926164		37415601	10.3389/fgene.2023.1191264	Gedik et all Front Genet	BRAIN
CADPS	Q9ULU8	1426	TRANS	Depression_iPSYCH_2023	UKBB-PPP_Specific	NA,-		0.648285	0.648285	UKBB_PPP	UKBB_PPP	1.40754	4415.47	BIP	CADPS	Proteiome	BRAIN	SMR	BrainMeta	SMR	-0.106651	0.0549091	0.0520991		37415601	10.3389/fgene.2023.1191264	Gedik et all Front Genet	BRAIN
CADPS	Q9ULU8	1426	TRANS	Depression_iPSYCH_2023	UKBB-PPP_Specific	NA,-		0.648285	0.648285	UKBB_PPP	UKBB_PPP	1.40754	4415.47	SCZ	CADPS	Proteiome	BRAIN	SMR	BrainMeta	SMR	-0.127317	0.0483497	0.00845689		37415601	10.3389/fgene.2023.1191264	Gedik et all Front Genet	BRAIN
CADPS	Q9ULU8	1426	TRANS	Depression_iPSYCH_2023	UKBB-PPP_Specific	NA,-		0.648285	0.648285	UKBB_PPP	UKBB_PPP	1.40754	4415.47	MDD	CADPS	Proteiome	BRAIN	SMR	Wingo et al., 2022, in 722 samples	SMR	0.0202566	0.0298789	0.497799		37415601	10.3389/fgene.2023.1191264	Gedik et all Front Genet	BRAIN
CADPS	Q9ULU8	1426	TRANS	Depression_iPSYCH_2023	UKBB-PPP_Specific	NA,-		0.648285	0.648285	UKBB_PPP	UKBB_PPP	1.40754	4415.47	BIP	CADPS	Proteiome	BRAIN	SMR	Wingo et al., 2022, in 722 samples	SMR	0.10397	0.0661839	0.1162		37415601	10.3389/fgene.2023.1191264	Gedik et all Front Genet	BRAIN
CADPS	Q9ULU8	1426	TRANS	Depression_iPSYCH_2023	UKBB-PPP_Specific	NA,-		0.648285	0.648285	UKBB_PPP	UKBB_PPP	1.40754	4415.47	SCZ	CADPS	Proteiome	BRAIN	SMR	Wingo et al., 2022, in 722 samples	SMR	-0.0258697	0.0541696	0.632956		37415601	10.3389/fgene.2023.1191264	Gedik et all Front Genet	BRAIN
CADPS	Q9ULU8	1426	TRANS	Depression_iPSYCH_2023	UKBB-PPP_Specific	NA,-		0.648285	0.648285	UKBB_PPP	UKBB_PPP	1.40754	4415.47	SCZ.Clozuk.2018	CADPS	Transcriptome	BRAIN	TWAS	PsychENCODE	FUSION	-1.32689		0.185		30545856	10.1126/science.aat8127	Gandal et all science	BRAIN
CADPS	Q9ULU8	1426	TRANS	Depression_iPSYCH_2023	UKBB-PPP_Specific	NA,-		0.648285	0.648285	UKBB_PPP	UKBB_PPP	1.40754	4415.47	BD.PGC.ruderferCell2018	CADPS	Transcriptome	BRAIN	TWAS	PsychENCODE	FUSION	-1.01329		0.311		30545856	10.1126/science.aat8127	Gandal et all science	BRAIN
CADPS	Q9ULU8	1426	TRANS	Depression_iPSYCH_2023	UKBB-PPP_Specific	NA,-		0.648285	0.648285	UKBB_PPP	UKBB_PPP	1.40754	4415.47	SCZ_PGC2+CLOZUK	CADPS	Transcriptome	DLPFC	TWAS	Collado-Torres	FUSION	-3.16746		0.00154		31174959	10.1016/j.neuron.2019.05.013	ColladoTorres_neuron_twas etal. Neuron	BRAIN
CADPS	Q9ULU8	1426	TRANS	Depression_iPSYCH_2023	UKBB-PPP_Specific	NA,-		0.648285	0.648285	UKBB_PPP	UKBB_PPP	1.40754	4415.47	SCZ_PGC2+CLOZUK	CADPS	Transcriptome	DLPFC	TWAS	Collado-Torres	FUSION	-2.95922		0.00308		31174959	10.1016/j.neuron.2019.05.013	ColladoTorres_neuron_twas etal. Neuron	BRAIN
CADPS	Q9ULU8	1426	TRANS	Depression_iPSYCH_2023	UKBB-PPP_Specific	NA,-		0.648285	0.648285	UKBB_PPP	UKBB_PPP	1.40754	4415.47	SCZ_PGC2+CLOZUK	CADPS	Transcriptome	DLPFC	TWAS	Collado-Torres	FUSION	2.89214		0.00383		31174959	10.1016/j.neuron.2019.05.013	ColladoTorres_neuron_twas etal. Neuron	BRAIN
CADPS	Q9ULU8	1426	TRANS	Depression_iPSYCH_2023	UKBB-PPP_Specific	NA,-		0.648285	0.648285	UKBB_PPP	UKBB_PPP	1.40754	4415.47	SCZ_PGC2	CADPS	Transcriptome		TWAS		UTMOST					32425817	10.3389/fpsyt.2020.00256	Liu all Front Psychiatry
CADPS	Q9ULU8	1426	TRANS	Depression_iPSYCH_2023	UKBB-PPP_Specific	NA,-		0.648285	0.648285	UKBB_PPP	UKBB_PPP	1.40754	4415.47	Depression Howard et all	CADPS	Proteiome	BRAIN	PWAS	ROS/MAP	FUSION	0.5811		0.561		33846625	10.1038/s41593-021-00832-6	Wingo Nat Neurosci	BRAIN
CADPS	Q9ULU8	1426	TRANS	PGC3_SCZ_NoUKB	UKBB-PPP_Specific	NA,+		0.461147	0.461147	UKBB_PPP	UKBB_PPP	0.946616	3140.87	Deepression_Wray_tall	CADPS	Transcriptome	BRAIN DLPFC	MR	PsychENCODE	TwoSampleMR	-0.03	0.02	0.082		35296807	10.1038/s41380-022-01507-9	Deng et all Mol Psychiatry	BRAIN
CADPS	Q9ULU8	1426	TRANS	PGC3_SCZ_NoUKB	UKBB-PPP_Specific	NA,+		0.461147	0.461147	UKBB_PPP	UKBB_PPP	0.946616	3140.87	SCZ_PGC3	CADPS	Transcriptome_Transcriptlvel	DLPFC	SMR	CMC+GTEX	SMR	0.0908923	0.0311128	0.00348484		35460606	10.1016/j.ajhg.2022.04.004	Jiang eet all Am J Hum Genet	BRAIN
CADPS	Q9ULU8	1426	TRANS	PGC3_SCZ_NoUKB	UKBB-PPP_Specific	NA,+		0.461147	0.461147	UKBB_PPP	UKBB_PPP	0.946616	3140.87	SCZ_PGC3	CADPS	Transcriptome_Transcriptlvel	DLPFC	SMR	CMC+GTEX	SMR	-0.0157645	0.032968	0.632524		35460606	10.1016/j.ajhg.2022.04.004	Jiang eet all Am J Hum Genet	BRAIN
CADPS	Q9ULU8	1426	TRANS	PGC3_SCZ_NoUKB	UKBB-PPP_Specific	NA,+		0.461147	0.461147	UKBB_PPP	UKBB_PPP	0.946616	3140.87	SCZ.Clozuk.2018	CADPS	Transcriptome	BRAIN	SMR	PsychENCODE	SMR	-0.0763673	0.0424226	0.0718		30545856	10.1126/science.aat8127	Gandal et all science	BRAIN
CADPS	Q9ULU8	1426	TRANS	PGC3_SCZ_NoUKB	UKBB-PPP_Specific	NA,+		0.461147	0.461147	UKBB_PPP	UKBB_PPP	0.946616	3140.87	BD.PGC.ruderferCell2018	CADPS	Transcriptome	BRAIN	SMR	PsychENCODE	SMR	-0.0715046	0.0634006	0.259394		30545856	10.1126/science.aat8127	Gandal et all science	BRAIN
CADPS	Q9ULU8	1426	TRANS	PGC3_SCZ_NoUKB	UKBB-PPP_Specific	NA,+		0.461147	0.461147	UKBB_PPP	UKBB_PPP	0.946616	3140.87	MDD	CADPS	Proteiome	BRAIN	SMR	BrainMeta	SMR	-0.0683117	0.0262511	0.00926164		37415601	10.3389/fgene.2023.1191264	Gedik et all Front Genet	BRAIN
CADPS	Q9ULU8	1426	TRANS	PGC3_SCZ_NoUKB	UKBB-PPP_Specific	NA,+		0.461147	0.461147	UKBB_PPP	UKBB_PPP	0.946616	3140.87	BIP	CADPS	Proteiome	BRAIN	SMR	BrainMeta	SMR	-0.106651	0.0549091	0.0520991		37415601	10.3389/fgene.2023.1191264	Gedik et all Front Genet	BRAIN
CADPS	Q9ULU8	1426	TRANS	PGC3_SCZ_NoUKB	UKBB-PPP_Specific	NA,+		0.461147	0.461147	UKBB_PPP	UKBB_PPP	0.946616	3140.87	SCZ	CADPS	Proteiome	BRAIN	SMR	BrainMeta	SMR	-0.127317	0.0483497	0.00845689		37415601	10.3389/fgene.2023.1191264	Gedik et all Front Genet	BRAIN
CADPS	Q9ULU8	1426	TRANS	PGC3_SCZ_NoUKB	UKBB-PPP_Specific	NA,+		0.461147	0.461147	UKBB_PPP	UKBB_PPP	0.946616	3140.87	MDD	CADPS	Proteiome	BRAIN	SMR	Wingo et al., 2022, in 722 samples	SMR	0.0202566	0.0298789	0.497799		37415601	10.3389/fgene.2023.1191264	Gedik et all Front Genet	BRAIN
CADPS	Q9ULU8	1426	TRANS	PGC3_SCZ_NoUKB	UKBB-PPP_Specific	NA,+		0.461147	0.461147	UKBB_PPP	UKBB_PPP	0.946616	3140.87	BIP	CADPS	Proteiome	BRAIN	SMR	Wingo et al., 2022, in 722 samples	SMR	0.10397	0.0661839	0.1162		37415601	10.3389/fgene.2023.1191264	Gedik et all Front Genet	BRAIN
CADPS	Q9ULU8	1426	TRANS	PGC3_SCZ_NoUKB	UKBB-PPP_Specific	NA,+		0.461147	0.461147	UKBB_PPP	UKBB_PPP	0.946616	3140.87	SCZ	CADPS	Proteiome	BRAIN	SMR	Wingo et al., 2022, in 722 samples	SMR	-0.0258697	0.0541696	0.632956		37415601	10.3389/fgene.2023.1191264	Gedik et all Front Genet	BRAIN
CADPS	Q9ULU8	1426	TRANS	PGC3_SCZ_NoUKB	UKBB-PPP_Specific	NA,+		0.461147	0.461147	UKBB_PPP	UKBB_PPP	0.946616	3140.87	SCZ.Clozuk.2018	CADPS	Transcriptome	BRAIN	TWAS	PsychENCODE	FUSION	-1.32689		0.185		30545856	10.1126/science.aat8127	Gandal et all science	BRAIN
CADPS	Q9ULU8	1426	TRANS	PGC3_SCZ_NoUKB	UKBB-PPP_Specific	NA,+		0.461147	0.461147	UKBB_PPP	UKBB_PPP	0.946616	3140.87	BD.PGC.ruderferCell2018	CADPS	Transcriptome	BRAIN	TWAS	PsychENCODE	FUSION	-1.01329		0.311		30545856	10.1126/science.aat8127	Gandal et all science	BRAIN
CADPS	Q9ULU8	1426	TRANS	PGC3_SCZ_NoUKB	UKBB-PPP_Specific	NA,+		0.461147	0.461147	UKBB_PPP	UKBB_PPP	0.946616	3140.87	SCZ_PGC2+CLOZUK	CADPS	Transcriptome	DLPFC	TWAS	Collado-Torres	FUSION	-3.16746		0.00154		31174959	10.1016/j.neuron.2019.05.013	ColladoTorres_neuron_twas etal. Neuron	BRAIN
CADPS	Q9ULU8	1426	TRANS	PGC3_SCZ_NoUKB	UKBB-PPP_Specific	NA,+		0.461147	0.461147	UKBB_PPP	UKBB_PPP	0.946616	3140.87	SCZ_PGC2+CLOZUK	CADPS	Transcriptome	DLPFC	TWAS	Collado-Torres	FUSION	-2.95922		0.00308		31174959	10.1016/j.neuron.2019.05.013	ColladoTorres_neuron_twas etal. Neuron	BRAIN
CADPS	Q9ULU8	1426	TRANS	PGC3_SCZ_NoUKB	UKBB-PPP_Specific	NA,+		0.461147	0.461147	UKBB_PPP	UKBB_PPP	0.946616	3140.87	SCZ_PGC2+CLOZUK	CADPS	Transcriptome	DLPFC	TWAS	Collado-Torres	FUSION	2.89214		0.00383		31174959	10.1016/j.neuron.2019.05.013	ColladoTorres_neuron_twas etal. Neuron	BRAIN
CADPS	Q9ULU8	1426	TRANS	PGC3_SCZ_NoUKB	UKBB-PPP_Specific	NA,+		0.461147	0.461147	UKBB_PPP	UKBB_PPP	0.946616	3140.87	SCZ_PGC2	CADPS	Transcriptome		TWAS		UTMOST					32425817	10.3389/fpsyt.2020.00256	Liu all Front Psychiatry
CADPS	Q9ULU8	1426	TRANS	PGC3_SCZ_NoUKB	UKBB-PPP_Specific	NA,+		0.461147	0.461147	UKBB_PPP	UKBB_PPP	0.946616	3140.87	Depression Howard et all	CADPS	Proteiome	BRAIN	PWAS	ROS/MAP	FUSION	0.5811		0.561		33846625	10.1038/s41593-021-00832-6	Wingo Nat Neurosci	BRAIN
CALB1	P05937	1434	CIS	Cognition_Meta	UKBB-PPP_Specific	NA,-		0.644213	0.644213	UKBB_PPP	UKBB_PPP	1.28981	2408.07	SCZ_PGC3	CALB1	Transcriptome_Transcriptlvel	DLPFC	SMR	CMC+GTEX	SMR	0.0439	0.0264834	0.0973893		35460606	10.1016/j.ajhg.2022.04.004	Jiang eet all Am J Hum Genet	BRAIN
CALB1	P05937	1434	CIS	Cognition_Meta	UKBB-PPP_Specific	NA,-		0.644213	0.644213	UKBB_PPP	UKBB_PPP	1.28981	2408.07	SCZ_PGC3	CALB1	Transcriptome_Transcriptlvel	DLPFC	SMR	CMC+GTEX	SMR	-0.058397	0.0381005	0.125348		35460606	10.1016/j.ajhg.2022.04.004	Jiang eet all Am J Hum Genet	BRAIN
CALB1	P05937	1434	CIS	Cognition_Meta	UKBB-PPP_Specific	NA,-		0.644213	0.644213	UKBB_PPP	UKBB_PPP	1.28981	2408.07	SCZ	CALB1	Proteiome	BLOOD	SMR	eQTLGen	SMR	0.175383	0.0601418	0.00354372		37415601	10.3389/fgene.2023.1191264	Gedik et all Front Genet	BLOOD
CALB1	P05937	1434	CIS	Cognition_Meta	UKBB-PPP_Specific	NA,-		0.644213	0.644213	UKBB_PPP	UKBB_PPP	1.28981	2408.07	MDD	CALB1	Proteiome	BLOOD	SMR	eQTLGen	SMR	0.0714658	0.0334879	0.0328367		37415601	10.3389/fgene.2023.1191264	Gedik et all Front Genet	BLOOD
CALB1	P05937	1434	CIS	Cognition_Meta	UKBB-PPP_Specific	NA,-		0.644213	0.644213	UKBB_PPP	UKBB_PPP	1.28981	2408.07	BIP	CALB1	Proteiome	BLOOD	SMR	eQTLGen	SMR	0.188385	0.0716604	0.00856737		37415601	10.3389/fgene.2023.1191264	Gedik et all Front Genet	BLOOD
CALB1	P05937	1434	CIS	Cognition_Meta	UKBB-PPP_Specific	NA,-		0.644213	0.644213	UKBB_PPP	UKBB_PPP	1.28981	2408.07	Depression Howard et all	CALB1	Proteiome	BRAIN	PWAS	ROS/MAP	FUSION	0.43976		0.660109		33846625	10.1038/s41593-021-00832-6	Wingo Nat Neurosci	BRAIN
CALB1	P05937	1434	CIS	PGC3_SCZ_NoUKB	UKBB-PPP_Specific	NA,-		0.991055	0.991055	UKBB_PPP	UKBB_PPP	1.47006	3704.56	SCZ_PGC3	CALB1	Transcriptome_Transcriptlvel	DLPFC	SMR	CMC+GTEX	SMR	0.0439	0.0264834	0.0973893		35460606	10.1016/j.ajhg.2022.04.004	Jiang eet all Am J Hum Genet	BRAIN
CALB1	P05937	1434	CIS	PGC3_SCZ_NoUKB	UKBB-PPP_Specific	NA,-		0.991055	0.991055	UKBB_PPP	UKBB_PPP	1.47006	3704.56	SCZ_PGC3	CALB1	Transcriptome_Transcriptlvel	DLPFC	SMR	CMC+GTEX	SMR	-0.058397	0.0381005	0.125348		35460606	10.1016/j.ajhg.2022.04.004	Jiang eet all Am J Hum Genet	BRAIN
CALB1	P05937	1434	CIS	PGC3_SCZ_NoUKB	UKBB-PPP_Specific	NA,-		0.991055	0.991055	UKBB_PPP	UKBB_PPP	1.47006	3704.56	SCZ	CALB1	Proteiome	BLOOD	SMR	eQTLGen	SMR	0.175383	0.0601418	0.00354372		37415601	10.3389/fgene.2023.1191264	Gedik et all Front Genet	BLOOD
CALB1	P05937	1434	CIS	PGC3_SCZ_NoUKB	UKBB-PPP_Specific	NA,-		0.991055	0.991055	UKBB_PPP	UKBB_PPP	1.47006	3704.56	MDD	CALB1	Proteiome	BLOOD	SMR	eQTLGen	SMR	0.0714658	0.0334879	0.0328367		37415601	10.3389/fgene.2023.1191264	Gedik et all Front Genet	BLOOD
CALB1	P05937	1434	CIS	PGC3_SCZ_NoUKB	UKBB-PPP_Specific	NA,-		0.991055	0.991055	UKBB_PPP	UKBB_PPP	1.47006	3704.56	BIP	CALB1	Proteiome	BLOOD	SMR	eQTLGen	SMR	0.188385	0.0716604	0.00856737		37415601	10.3389/fgene.2023.1191264	Gedik et all Front Genet	BLOOD
CALB1	P05937	1434	CIS	PGC3_SCZ_NoUKB	UKBB-PPP_Specific	NA,-		0.991055	0.991055	UKBB_PPP	UKBB_PPP	1.47006	3704.56	Depression Howard et all	CALB1	Proteiome	BRAIN	PWAS	ROS/MAP	FUSION	0.43976		0.660109		33846625	10.1038/s41593-021-00832-6	Wingo Nat Neurosci	BRAIN
CALB1	P05937	1434	TRANS	BIP_PGC3_noukb	BOTH	+,+	0.0455202	0.0213018	0.36483	DECODE	UKBB_PPP	0.20151	145.087	SCZ_PGC3	CALB1	Transcriptome_Transcriptlvel	DLPFC	SMR	CMC+GTEX	SMR	0.0439	0.0264834	0.0973893		35460606	10.1016/j.ajhg.2022.04.004	Jiang eet all Am J Hum Genet	BRAIN
CALB1	P05937	1434	TRANS	BIP_PGC3_noukb	BOTH	+,+	0.0455202	0.0213018	0.36483	DECODE	UKBB_PPP	0.20151	145.087	SCZ_PGC3	CALB1	Transcriptome_Transcriptlvel	DLPFC	SMR	CMC+GTEX	SMR	-0.058397	0.0381005	0.125348		35460606	10.1016/j.ajhg.2022.04.004	Jiang eet all Am J Hum Genet	BRAIN
CALB1	P05937	1434	TRANS	BIP_PGC3_noukb	BOTH	+,+	0.0455202	0.0213018	0.36483	DECODE	UKBB_PPP	0.20151	145.087	SCZ	CALB1	Proteiome	BLOOD	SMR	eQTLGen	SMR	0.175383	0.0601418	0.00354372		37415601	10.3389/fgene.2023.1191264	Gedik et all Front Genet	BLOOD
CALB1	P05937	1434	TRANS	BIP_PGC3_noukb	BOTH	+,+	0.0455202	0.0213018	0.36483	DECODE	UKBB_PPP	0.20151	145.087	MDD	CALB1	Proteiome	BLOOD	SMR	eQTLGen	SMR	0.0714658	0.0334879	0.0328367		37415601	10.3389/fgene.2023.1191264	Gedik et all Front Genet	BLOOD
CALB1	P05937	1434	TRANS	BIP_PGC3_noukb	BOTH	+,+	0.0455202	0.0213018	0.36483	DECODE	UKBB_PPP	0.20151	145.087	BIP	CALB1	Proteiome	BLOOD	SMR	eQTLGen	SMR	0.188385	0.0716604	0.00856737		37415601	10.3389/fgene.2023.1191264	Gedik et all Front Genet	BLOOD
CALB1	P05937	1434	TRANS	BIP_PGC3_noukb	BOTH	+,+	0.0455202	0.0213018	0.36483	DECODE	UKBB_PPP	0.20151	145.087	Depression Howard et all	CALB1	Proteiome	BRAIN	PWAS	ROS/MAP	FUSION	0.43976		0.660109		33846625	10.1038/s41593-021-00832-6	Wingo Nat Neurosci	BRAIN
CALB1	P05937	1434	TRANS	PGC3_SCZ_NoUKB	BOTH	+,+	0.913152	0.731419	0.913152	UKBB_PPP	metap	1.22041	4981.69	SCZ_PGC3	CALB1	Transcriptome_Transcriptlvel	DLPFC	SMR	CMC+GTEX	SMR	0.0439	0.0264834	0.0973893		35460606	10.1016/j.ajhg.2022.04.004	Jiang eet all Am J Hum Genet	BRAIN
CALB1	P05937	1434	TRANS	PGC3_SCZ_NoUKB	BOTH	+,+	0.913152	0.731419	0.913152	UKBB_PPP	metap	1.22041	4981.69	SCZ_PGC3	CALB1	Transcriptome_Transcriptlvel	DLPFC	SMR	CMC+GTEX	SMR	-0.058397	0.0381005	0.125348		35460606	10.1016/j.ajhg.2022.04.004	Jiang eet all Am J Hum Genet	BRAIN
CALB1	P05937	1434	TRANS	PGC3_SCZ_NoUKB	BOTH	+,+	0.913152	0.731419	0.913152	UKBB_PPP	metap	1.22041	4981.69	SCZ	CALB1	Proteiome	BLOOD	SMR	eQTLGen	SMR	0.175383	0.0601418	0.00354372		37415601	10.3389/fgene.2023.1191264	Gedik et all Front Genet	BLOOD
CALB1	P05937	1434	TRANS	PGC3_SCZ_NoUKB	BOTH	+,+	0.913152	0.731419	0.913152	UKBB_PPP	metap	1.22041	4981.69	MDD	CALB1	Proteiome	BLOOD	SMR	eQTLGen	SMR	0.0714658	0.0334879	0.0328367		37415601	10.3389/fgene.2023.1191264	Gedik et all Front Genet	BLOOD
CALB1	P05937	1434	TRANS	PGC3_SCZ_NoUKB	BOTH	+,+	0.913152	0.731419	0.913152	UKBB_PPP	metap	1.22041	4981.69	BIP	CALB1	Proteiome	BLOOD	SMR	eQTLGen	SMR	0.188385	0.0716604	0.00856737		37415601	10.3389/fgene.2023.1191264	Gedik et all Front Genet	BLOOD
CALB1	P05937	1434	TRANS	PGC3_SCZ_NoUKB	BOTH	+,+	0.913152	0.731419	0.913152	UKBB_PPP	metap	1.22041	4981.69	Depression Howard et all	CALB1	Proteiome	BRAIN	PWAS	ROS/MAP	FUSION	0.43976		0.660109		33846625	10.1038/s41593-021-00832-6	Wingo Nat Neurosci	BRAIN
CALB2	P22676	1435	CIS	PGC3_SCZ_NoUKB	UKBB-PPP_Specific	NA,-		0.0782984	0.0782984	UKBB_PPP	UKBB_PPP	0.530216	292.679	SCZ_PGC3	CALB2	Transcriptome_Transcriptlvel	DLPFC	SMR	CMC+GTEX	SMR	0.168548	0.0555291	0.00240293		35460606	10.1016/j.ajhg.2022.04.004	Jiang eet all Am J Hum Genet	BRAIN
CALB2	P22676	1435	CIS	PGC3_SCZ_NoUKB	UKBB-PPP_Specific	NA,-		0.0782984	0.0782984	UKBB_PPP	UKBB_PPP	0.530216	292.679	MDD	CALB2	Proteiome	BLOOD	SMR	deCODE	SMR	0.0963391	0.0880962	0.274145		37415601	10.3389/fgene.2023.1191264	Gedik et all Front Genet	BLOOD
CALB2	P22676	1435	CIS	PGC3_SCZ_NoUKB	UKBB-PPP_Specific	NA,-		0.0782984	0.0782984	UKBB_PPP	UKBB_PPP	0.530216	292.679	BIP	CALB2	Proteiome	BLOOD	SMR	deCODE	SMR	-0.00385318	0.188826	0.983719		37415601	10.3389/fgene.2023.1191264	Gedik et all Front Genet	BLOOD
CALB2	P22676	1435	CIS	PGC3_SCZ_NoUKB	UKBB-PPP_Specific	NA,-		0.0782984	0.0782984	UKBB_PPP	UKBB_PPP	0.530216	292.679	SCZ.Clozuk.2018	CALB2	Transcriptome	BRAIN	TWAS	PsychENCODE	FUSION	0.2856		0.775		30545856	10.1126/science.aat8127	Gandal et all science	BRAIN
CALB2	P22676	1435	CIS	PGC3_SCZ_NoUKB	UKBB-PPP_Specific	NA,-		0.0782984	0.0782984	UKBB_PPP	UKBB_PPP	0.530216	292.679	Major depressive disorder	CALB2	Transcriptome	BRAIN DPFC	TWAS	783 donors of European ancestry	FUSION					35882878	10.1038/s41467-022-31873-5	Wingo et all Nat Commun	BRAIN
CALB2	P22676	1435	CIS	BIP_PGC3_noukb	UKBB-PPP_Specific	NA,+		0.103519	0.103519	UKBB_PPP	UKBB_PPP	0.634352	386.955	SCZ_PGC3	CALB2	Transcriptome_Transcriptlvel	DLPFC	SMR	CMC+GTEX	SMR	0.168548	0.0555291	0.00240293		35460606	10.1016/j.ajhg.2022.04.004	Jiang eet all Am J Hum Genet	BRAIN
CALB2	P22676	1435	CIS	BIP_PGC3_noukb	UKBB-PPP_Specific	NA,+		0.103519	0.103519	UKBB_PPP	UKBB_PPP	0.634352	386.955	MDD	CALB2	Proteiome	BLOOD	SMR	deCODE	SMR	0.0963391	0.0880962	0.274145		37415601	10.3389/fgene.2023.1191264	Gedik et all Front Genet	BLOOD
CALB2	P22676	1435	CIS	BIP_PGC3_noukb	UKBB-PPP_Specific	NA,+		0.103519	0.103519	UKBB_PPP	UKBB_PPP	0.634352	386.955	BIP	CALB2	Proteiome	BLOOD	SMR	deCODE	SMR	-0.00385318	0.188826	0.983719		37415601	10.3389/fgene.2023.1191264	Gedik et all Front Genet	BLOOD
CALB2	P22676	1435	CIS	BIP_PGC3_noukb	UKBB-PPP_Specific	NA,+		0.103519	0.103519	UKBB_PPP	UKBB_PPP	0.634352	386.955	SCZ.Clozuk.2018	CALB2	Transcriptome	BRAIN	TWAS	PsychENCODE	FUSION	0.2856		0.775		30545856	10.1126/science.aat8127	Gandal et all science	BRAIN
CALB2	P22676	1435	CIS	BIP_PGC3_noukb	UKBB-PPP_Specific	NA,+		0.103519	0.103519	UKBB_PPP	UKBB_PPP	0.634352	386.955	Major depressive disorder	CALB2	Transcriptome	BRAIN DPFC	TWAS	783 donors of European ancestry	FUSION					35882878	10.1038/s41467-022-31873-5	Wingo et all Nat Commun	BRAIN
CALB2	P22676	1435	CIS	Cognition_Meta	UKBB-PPP_Specific	NA,+		0.171387	0.171387	UKBB_PPP	UKBB_PPP	0.820289	640.645	SCZ_PGC3	CALB2	Transcriptome_Transcriptlvel	DLPFC	SMR	CMC+GTEX	SMR	0.168548	0.0555291	0.00240293		35460606	10.1016/j.ajhg.2022.04.004	Jiang eet all Am J Hum Genet	BRAIN
CALB2	P22676	1435	CIS	Cognition_Meta	UKBB-PPP_Specific	NA,+		0.171387	0.171387	UKBB_PPP	UKBB_PPP	0.820289	640.645	MDD	CALB2	Proteiome	BLOOD	SMR	deCODE	SMR	0.0963391	0.0880962	0.274145		37415601	10.3389/fgene.2023.1191264	Gedik et all Front Genet	BLOOD
CALB2	P22676	1435	CIS	Cognition_Meta	UKBB-PPP_Specific	NA,+		0.171387	0.171387	UKBB_PPP	UKBB_PPP	0.820289	640.645	BIP	CALB2	Proteiome	BLOOD	SMR	deCODE	SMR	-0.00385318	0.188826	0.983719		37415601	10.3389/fgene.2023.1191264	Gedik et all Front Genet	BLOOD
CALB2	P22676	1435	CIS	Cognition_Meta	UKBB-PPP_Specific	NA,+		0.171387	0.171387	UKBB_PPP	UKBB_PPP	0.820289	640.645	SCZ.Clozuk.2018	CALB2	Transcriptome	BRAIN	TWAS	PsychENCODE	FUSION	0.2856		0.775		30545856	10.1126/science.aat8127	Gandal et all science	BRAIN
CALB2	P22676	1435	CIS	Cognition_Meta	UKBB-PPP_Specific	NA,+		0.171387	0.171387	UKBB_PPP	UKBB_PPP	0.820289	640.645	Major depressive disorder	CALB2	Transcriptome	BRAIN DPFC	TWAS	783 donors of European ancestry	FUSION					35882878	10.1038/s41467-022-31873-5	Wingo et all Nat Commun	BRAIN
CALB2	P22676	1435	CIS	Depression_iPSYCH_2023	UKBB-PPP_Specific	NA,-		0.588368	0.588368	UKBB_PPP	UKBB_PPP	1.24326	2199.32	SCZ_PGC3	CALB2	Transcriptome_Transcriptlvel	DLPFC	SMR	CMC+GTEX	SMR	0.168548	0.0555291	0.00240293		35460606	10.1016/j.ajhg.2022.04.004	Jiang eet all Am J Hum Genet	BRAIN
CALB2	P22676	1435	CIS	Depression_iPSYCH_2023	UKBB-PPP_Specific	NA,-		0.588368	0.588368	UKBB_PPP	UKBB_PPP	1.24326	2199.32	MDD	CALB2	Proteiome	BLOOD	SMR	deCODE	SMR	0.0963391	0.0880962	0.274145		37415601	10.3389/fgene.2023.1191264	Gedik et all Front Genet	BLOOD
CALB2	P22676	1435	CIS	Depression_iPSYCH_2023	UKBB-PPP_Specific	NA,-		0.588368	0.588368	UKBB_PPP	UKBB_PPP	1.24326	2199.32	BIP	CALB2	Proteiome	BLOOD	SMR	deCODE	SMR	-0.00385318	0.188826	0.983719		37415601	10.3389/fgene.2023.1191264	Gedik et all Front Genet	BLOOD
CALB2	P22676	1435	CIS	Depression_iPSYCH_2023	UKBB-PPP_Specific	NA,-		0.588368	0.588368	UKBB_PPP	UKBB_PPP	1.24326	2199.32	SCZ.Clozuk.2018	CALB2	Transcriptome	BRAIN	TWAS	PsychENCODE	FUSION	0.2856		0.775		30545856	10.1126/science.aat8127	Gandal et all science	BRAIN
CALB2	P22676	1435	CIS	Depression_iPSYCH_2023	UKBB-PPP_Specific	NA,-		0.588368	0.588368	UKBB_PPP	UKBB_PPP	1.24326	2199.32	Major depressive disorder	CALB2	Transcriptome	BRAIN DPFC	TWAS	783 donors of European ancestry	FUSION					35882878	10.1038/s41467-022-31873-5	Wingo et all Nat Commun	BRAIN
CALCB	P10092	1438	TRANS	Cognition_Meta	BOTH	+,+	0.00715992	0.0029861	0.29892	DECODE	UKBB_PPP	0.0797582	20.3383	SCZ	CALCB	Proteome	PLASMA	MR	deCODE	TwoSampleMR	-0.0140604	0.0337079	0.676587		37085628	10.1007/s00439-023-02562-0	Dang et al Human Genetics	BLOOD
CALCB	P10092	1438	TRANS	Cognition_Meta	BOTH	+,+	0.00715992	0.0029861	0.29892	DECODE	UKBB_PPP	0.0797582	20.3383	BIP	CALCB	Proteome	PLASMA	MR	deCODE	TwoSampleMR	-0.0786385	0.0421348	0.0619918		37085628	10.1007/s00439-023-02562-0	Dang et al Human Genetics	BLOOD
CALCB	P10092	1438	TRANS	Cognition_Meta	BOTH	+,+	0.00715992	0.0029861	0.29892	DECODE	UKBB_PPP	0.0797582	20.3383	MDD	CALCB	Proteome	PLASMA	MR	deCODE	TwoSampleMR	0.00883798	0.015668	0.5727		37085628	10.1007/s00439-023-02562-0	Dang et al Human Genetics	BLOOD
CALCB	P10092	1438	TRANS	Cognition_Meta	BOTH	+,+	0.00715992	0.0029861	0.29892	DECODE	UKBB_PPP	0.0797582	20.3383	Bipolar disorder	CALCB	Proteome	PLASMA	MR	FENLAND	TwoSampleMR	-0.0680139	0.0381818	0.0748606		36280454	https://doi.org/10.1016/j.biopsych.2022.08.015	Lu et al Biol Psychiatry	BLOOD
CALCB	P10092	1438	TRANS	Cognition_Meta	BOTH	+,+	0.00715992	0.0029861	0.29892	DECODE	UKBB_PPP	0.0797582	20.3383	Major depressive disorder	CALCB	Proteome	PLASMA	MR	FENLAND	TwoSampleMR	0.00618182	0.0174545	0.723214		36280454	https://doi.org/10.1016/j.biopsych.2022.08.015	Lu et al Biol Psychiatry	BLOOD
CALCB	P10092	1438	TRANS	Cognition_Meta	BOTH	+,+	0.00715992	0.0029861	0.29892	DECODE	UKBB_PPP	0.0797582	20.3383	Schizophrenia	CALCB	Proteome	PLASMA	MR	FENLAND	TwoSampleMR	-0.00509448	0.0323636	0.874919		36280454	https://doi.org/10.1016/j.biopsych.2022.08.015	Lu et al Biol Psychiatry	BLOOD
CALCB	P10092	1438	TRANS	Cognition_Meta	BOTH	+,+	0.00715992	0.0029861	0.29892	DECODE	UKBB_PPP	0.0797582	20.3383	SCZ	CALCB	Proteiome	BLOOD	SMR	deCODE	SMR	-0.0105962	0.0357162	0.766712		37415601	10.3389/fgene.2023.1191264	Gedik et all Front Genet	BLOOD
CALCB	P10092	1438	TRANS	Cognition_Meta	BOTH	+,+	0.00715992	0.0029861	0.29892	DECODE	UKBB_PPP	0.0797582	20.3383	MDD	CALCB	Proteiome	BLOOD	SMR	deCODE	SMR	0.00561798	0.0192626	0.770553		37415601	10.3389/fgene.2023.1191264	Gedik et all Front Genet	BLOOD
CALCB	P10092	1438	TRANS	Cognition_Meta	BOTH	+,+	0.00715992	0.0029861	0.29892	DECODE	UKBB_PPP	0.0797582	20.3383	BIP	CALCB	Proteiome	BLOOD	SMR	deCODE	SMR	-0.0786385	0.042225	0.0625508		37415601	10.3389/fgene.2023.1191264	Gedik et all Front Genet	BLOOD
CALCB	P10092	1438	TRANS	Cognition_Meta	BOTH	+,+	0.00715992	0.0029861	0.29892	DECODE	UKBB_PPP	0.0797582	20.3383	SCZ.Clozuk.2018	CALCB	Transcriptome	BRAIN	TWAS	PsychENCODE	FUSION	0.899898		0.368		30545856	10.1126/science.aat8127	Gandal et all science	BRAIN
CALCB	P10092	1438	TRANS	Cognition_Meta	BOTH	+,+	0.00715992	0.0029861	0.29892	DECODE	UKBB_PPP	0.0797582	20.3383	BD.PGC.ruderferCell2018	CALCB	Transcriptome	BRAIN	TWAS	PsychENCODE	FUSION	-2.59887		0.00935		30545856	10.1126/science.aat8127	Gandal et all science	BRAIN
CALCB	P10092	1438	TRANS	Cognition_Meta	BOTH	+,+	0.00715992	0.0029861	0.29892	DECODE	UKBB_PPP	0.0797582	20.3383	Bipolar_Disorder_Type1	CALCB	Transcriptome	Brain_Cerebellar_Hemisphere	TWAS	GTeX	FUSION			0.000136		35912095	10.3389/fcell.2022.956265	Huang Y et al	Brain
CALCB	P10092	1438	TRANS	Cognition_Meta	BOTH	+,+	0.00715992	0.0029861	0.29892	DECODE	UKBB_PPP	0.0797582	20.3383	Bipolar_Disorder_Type1	CALCB	Transcriptome	Brain_Cerebellum	TWAS	GTeX	FUSION			0.000295		35912095	10.3389/fcell.2022.956265	Huang Y et al	Brain
CALCB	P10092	1438	TRANS	Depression_iPSYCH_2023	BOTH	-,-	0.141146	0.0633208	0.500786	UKBB_PPP	DECODE	0.925489	431.278	SCZ	CALCB	Proteome	PLASMA	MR	deCODE	TwoSampleMR	-0.0140604	0.0337079	0.676587		37085628	10.1007/s00439-023-02562-0	Dang et al Human Genetics	BLOOD
CALCB	P10092	1438	TRANS	Depression_iPSYCH_2023	BOTH	-,-	0.141146	0.0633208	0.500786	UKBB_PPP	DECODE	0.925489	431.278	BIP	CALCB	Proteome	PLASMA	MR	deCODE	TwoSampleMR	-0.0786385	0.0421348	0.0619918		37085628	10.1007/s00439-023-02562-0	Dang et al Human Genetics	BLOOD
CALCB	P10092	1438	TRANS	Depression_iPSYCH_2023	BOTH	-,-	0.141146	0.0633208	0.500786	UKBB_PPP	DECODE	0.925489	431.278	MDD	CALCB	Proteome	PLASMA	MR	deCODE	TwoSampleMR	0.00883798	0.015668	0.5727		37085628	10.1007/s00439-023-02562-0	Dang et al Human Genetics	BLOOD
CALCB	P10092	1438	TRANS	Depression_iPSYCH_2023	BOTH	-,-	0.141146	0.0633208	0.500786	UKBB_PPP	DECODE	0.925489	431.278	Bipolar disorder	CALCB	Proteome	PLASMA	MR	FENLAND	TwoSampleMR	-0.0680139	0.0381818	0.0748606		36280454	https://doi.org/10.1016/j.biopsych.2022.08.015	Lu et al Biol Psychiatry	BLOOD
CALCB	P10092	1438	TRANS	Depression_iPSYCH_2023	BOTH	-,-	0.141146	0.0633208	0.500786	UKBB_PPP	DECODE	0.925489	431.278	Major depressive disorder	CALCB	Proteome	PLASMA	MR	FENLAND	TwoSampleMR	0.00618182	0.0174545	0.723214		36280454	https://doi.org/10.1016/j.biopsych.2022.08.015	Lu et al Biol Psychiatry	BLOOD
CALCB	P10092	1438	TRANS	Depression_iPSYCH_2023	BOTH	-,-	0.141146	0.0633208	0.500786	UKBB_PPP	DECODE	0.925489	431.278	Schizophrenia	CALCB	Proteome	PLASMA	MR	FENLAND	TwoSampleMR	-0.00509448	0.0323636	0.874919		36280454	https://doi.org/10.1016/j.biopsych.2022.08.015	Lu et al Biol Psychiatry	BLOOD
CALCB	P10092	1438	TRANS	Depression_iPSYCH_2023	BOTH	-,-	0.141146	0.0633208	0.500786	UKBB_PPP	DECODE	0.925489	431.278	SCZ	CALCB	Proteiome	BLOOD	SMR	deCODE	SMR	-0.0105962	0.0357162	0.766712		37415601	10.3389/fgene.2023.1191264	Gedik et all Front Genet	BLOOD
CALCB	P10092	1438	TRANS	Depression_iPSYCH_2023	BOTH	-,-	0.141146	0.0633208	0.500786	UKBB_PPP	DECODE	0.925489	431.278	MDD	CALCB	Proteiome	BLOOD	SMR	deCODE	SMR	0.00561798	0.0192626	0.770553		37415601	10.3389/fgene.2023.1191264	Gedik et all Front Genet	BLOOD
CALCB	P10092	1438	TRANS	Depression_iPSYCH_2023	BOTH	-,-	0.141146	0.0633208	0.500786	UKBB_PPP	DECODE	0.925489	431.278	BIP	CALCB	Proteiome	BLOOD	SMR	deCODE	SMR	-0.0786385	0.042225	0.0625508		37415601	10.3389/fgene.2023.1191264	Gedik et all Front Genet	BLOOD
CALCB	P10092	1438	TRANS	Depression_iPSYCH_2023	BOTH	-,-	0.141146	0.0633208	0.500786	UKBB_PPP	DECODE	0.925489	431.278	SCZ.Clozuk.2018	CALCB	Transcriptome	BRAIN	TWAS	PsychENCODE	FUSION	0.899898		0.368		30545856	10.1126/science.aat8127	Gandal et all science	BRAIN
CALCB	P10092	1438	TRANS	Depression_iPSYCH_2023	BOTH	-,-	0.141146	0.0633208	0.500786	UKBB_PPP	DECODE	0.925489	431.278	BD.PGC.ruderferCell2018	CALCB	Transcriptome	BRAIN	TWAS	PsychENCODE	FUSION	-2.59887		0.00935		30545856	10.1126/science.aat8127	Gandal et all science	BRAIN
CALCB	P10092	1438	TRANS	Depression_iPSYCH_2023	BOTH	-,-	0.141146	0.0633208	0.500786	UKBB_PPP	DECODE	0.925489	431.278	Bipolar_Disorder_Type1	CALCB	Transcriptome	Brain_Cerebellar_Hemisphere	TWAS	GTeX	FUSION			0.000136		35912095	10.3389/fcell.2022.956265	Huang Y et al	Brain
CALCB	P10092	1438	TRANS	Depression_iPSYCH_2023	BOTH	-,-	0.141146	0.0633208	0.500786	UKBB_PPP	DECODE	0.925489	431.278	Bipolar_Disorder_Type1	CALCB	Transcriptome	Brain_Cerebellum	TWAS	GTeX	FUSION			0.000295		35912095	10.3389/fcell.2022.956265	Huang Y et al	Brain
CALCB	P10092	1438	TRANS	PGC3_SCZ_NoUKB	BOTH	+,+	0.178397	0.0466414	0.922579	DECODE	UKBB_PPP	0.275999	317.674	SCZ	CALCB	Proteome	PLASMA	MR	deCODE	TwoSampleMR	-0.0140604	0.0337079	0.676587		37085628	10.1007/s00439-023-02562-0	Dang et al Human Genetics	BLOOD
CALCB	P10092	1438	TRANS	PGC3_SCZ_NoUKB	BOTH	+,+	0.178397	0.0466414	0.922579	DECODE	UKBB_PPP	0.275999	317.674	BIP	CALCB	Proteome	PLASMA	MR	deCODE	TwoSampleMR	-0.0786385	0.0421348	0.0619918		37085628	10.1007/s00439-023-02562-0	Dang et al Human Genetics	BLOOD
CALCB	P10092	1438	TRANS	PGC3_SCZ_NoUKB	BOTH	+,+	0.178397	0.0466414	0.922579	DECODE	UKBB_PPP	0.275999	317.674	MDD	CALCB	Proteome	PLASMA	MR	deCODE	TwoSampleMR	0.00883798	0.015668	0.5727		37085628	10.1007/s00439-023-02562-0	Dang et al Human Genetics	BLOOD
CALCB	P10092	1438	TRANS	PGC3_SCZ_NoUKB	BOTH	+,+	0.178397	0.0466414	0.922579	DECODE	UKBB_PPP	0.275999	317.674	Bipolar disorder	CALCB	Proteome	PLASMA	MR	FENLAND	TwoSampleMR	-0.0680139	0.0381818	0.0748606		36280454	https://doi.org/10.1016/j.biopsych.2022.08.015	Lu et al Biol Psychiatry	BLOOD
CALCB	P10092	1438	TRANS	PGC3_SCZ_NoUKB	BOTH	+,+	0.178397	0.0466414	0.922579	DECODE	UKBB_PPP	0.275999	317.674	Major depressive disorder	CALCB	Proteome	PLASMA	MR	FENLAND	TwoSampleMR	0.00618182	0.0174545	0.723214		36280454	https://doi.org/10.1016/j.biopsych.2022.08.015	Lu et al Biol Psychiatry	BLOOD
CALCB	P10092	1438	TRANS	PGC3_SCZ_NoUKB	BOTH	+,+	0.178397	0.0466414	0.922579	DECODE	UKBB_PPP	0.275999	317.674	Schizophrenia	CALCB	Proteome	PLASMA	MR	FENLAND	TwoSampleMR	-0.00509448	0.0323636	0.874919		36280454	https://doi.org/10.1016/j.biopsych.2022.08.015	Lu et al Biol Psychiatry	BLOOD
CALCB	P10092	1438	TRANS	PGC3_SCZ_NoUKB	BOTH	+,+	0.178397	0.0466414	0.922579	DECODE	UKBB_PPP	0.275999	317.674	SCZ	CALCB	Proteiome	BLOOD	SMR	deCODE	SMR	-0.0105962	0.0357162	0.766712		37415601	10.3389/fgene.2023.1191264	Gedik et all Front Genet	BLOOD
CALCB	P10092	1438	TRANS	PGC3_SCZ_NoUKB	BOTH	+,+	0.178397	0.0466414	0.922579	DECODE	UKBB_PPP	0.275999	317.674	MDD	CALCB	Proteiome	BLOOD	SMR	deCODE	SMR	0.00561798	0.0192626	0.770553		37415601	10.3389/fgene.2023.1191264	Gedik et all Front Genet	BLOOD
CALCB	P10092	1438	TRANS	PGC3_SCZ_NoUKB	BOTH	+,+	0.178397	0.0466414	0.922579	DECODE	UKBB_PPP	0.275999	317.674	BIP	CALCB	Proteiome	BLOOD	SMR	deCODE	SMR	-0.0786385	0.042225	0.0625508		37415601	10.3389/fgene.2023.1191264	Gedik et all Front Genet	BLOOD
CALCB	P10092	1438	TRANS	PGC3_SCZ_NoUKB	BOTH	+,+	0.178397	0.0466414	0.922579	DECODE	UKBB_PPP	0.275999	317.674	SCZ.Clozuk.2018	CALCB	Transcriptome	BRAIN	TWAS	PsychENCODE	FUSION	0.899898		0.368		30545856	10.1126/science.aat8127	Gandal et all science	BRAIN
CALCB	P10092	1438	TRANS	PGC3_SCZ_NoUKB	BOTH	+,+	0.178397	0.0466414	0.922579	DECODE	UKBB_PPP	0.275999	317.674	BD.PGC.ruderferCell2018	CALCB	Transcriptome	BRAIN	TWAS	PsychENCODE	FUSION	-2.59887		0.00935		30545856	10.1126/science.aat8127	Gandal et all science	BRAIN
CALCB	P10092	1438	TRANS	PGC3_SCZ_NoUKB	BOTH	+,+	0.178397	0.0466414	0.922579	DECODE	UKBB_PPP	0.275999	317.674	Bipolar_Disorder_Type1	CALCB	Transcriptome	Brain_Cerebellar_Hemisphere	TWAS	GTeX	FUSION			0.000136		35912095	10.3389/fcell.2022.956265	Huang Y et al	Brain
CALCB	P10092	1438	TRANS	PGC3_SCZ_NoUKB	BOTH	+,+	0.178397	0.0466414	0.922579	DECODE	UKBB_PPP	0.275999	317.674	Bipolar_Disorder_Type1	CALCB	Transcriptome	Brain_Cerebellum	TWAS	GTeX	FUSION			0.000295		35912095	10.3389/fcell.2022.956265	Huang Y et al	Brain
CALCOCO1	Q9P1Z2	29306	CIS	Cognition_Meta	UKBB-PPP_Specific	NA,+		0.0861906	0.0861906	UKBB_PPP	UKBB_PPP	0.631726	322.18	Deepression_Wray_tall	CALCOCO1	Proteiome	BRAIN DLPFC	MR	ROS/MAP	TwoSampleMR	-0.01	0.15	0.962		35296807	10.1038/s41380-022-01507-9	Deng et all Mol Psychiatry	BRAIN
CALCOCO1	Q9P1Z2	29306	CIS	Cognition_Meta	UKBB-PPP_Specific	NA,+		0.0861906	0.0861906	UKBB_PPP	UKBB_PPP	0.631726	322.18	SCZ_PGC3	CALCOCO1	Transcriptome_Transcriptlvel	DLPFC	SMR	CMC+GTEX	SMR	-0.0684449	0.0394823	0.0829963		35460606	10.1016/j.ajhg.2022.04.004	Jiang eet all Am J Hum Genet	BRAIN
CALCOCO1	Q9P1Z2	29306	CIS	Cognition_Meta	UKBB-PPP_Specific	NA,+		0.0861906	0.0861906	UKBB_PPP	UKBB_PPP	0.631726	322.18	SCZ_PGC3	CALCOCO1	Transcriptome_Transcriptlvel	DLPFC	SMR	CMC+GTEX	SMR	-0.0187993	0.0337097	0.577061		35460606	10.1016/j.ajhg.2022.04.004	Jiang eet all Am J Hum Genet	BRAIN
CALCOCO1	Q9P1Z2	29306	CIS	Cognition_Meta	UKBB-PPP_Specific	NA,+		0.0861906	0.0861906	UKBB_PPP	UKBB_PPP	0.631726	322.18	Depression Howard et all	CALCOCO1	Proteiome	BRAIN DPFC	SMR	ROS/MAP	SMR	-0.0070922	0.148941	0.962021		33846625	10.1038/s41593-021-00832-6	Wingo Nat Neurosci	BRAIN
CALCOCO1	Q9P1Z2	29306	CIS	Cognition_Meta	UKBB-PPP_Specific	NA,+		0.0861906	0.0861906	UKBB_PPP	UKBB_PPP	0.631726	322.18	SCZ	CALCOCO1	Proteiome	BLOOD	SMR	eQTLGen	SMR	0.121966	0.0794537	0.124769		37415601	10.3389/fgene.2023.1191264	Gedik et all Front Genet	BLOOD
CALCOCO1	Q9P1Z2	29306	CIS	Cognition_Meta	UKBB-PPP_Specific	NA,+		0.0861906	0.0861906	UKBB_PPP	UKBB_PPP	0.631726	322.18	MDD	CALCOCO1	Proteiome	BLOOD	SMR	eQTLGen	SMR	-0.070021	0.042335	0.0981331		37415601	10.3389/fgene.2023.1191264	Gedik et all Front Genet	BLOOD
CALCOCO1	Q9P1Z2	29306	CIS	Cognition_Meta	UKBB-PPP_Specific	NA,+		0.0861906	0.0861906	UKBB_PPP	UKBB_PPP	0.631726	322.18	BIP	CALCOCO1	Proteiome	BLOOD	SMR	eQTLGen	SMR	0.00572641	0.0935745	0.951203		37415601	10.3389/fgene.2023.1191264	Gedik et all Front Genet	BLOOD
CALCOCO1	Q9P1Z2	29306	CIS	Cognition_Meta	UKBB-PPP_Specific	NA,+		0.0861906	0.0861906	UKBB_PPP	UKBB_PPP	0.631726	322.18	MDD	CALCOCO1	Proteiome	BRAIN	SMR	Wingo et al., 2022, in 722 samples	SMR	-0.000206911	0.0130354	0.987336		37415601	10.3389/fgene.2023.1191264	Gedik et all Front Genet	BRAIN
CALCOCO1	Q9P1Z2	29306	CIS	Cognition_Meta	UKBB-PPP_Specific	NA,+		0.0861906	0.0861906	UKBB_PPP	UKBB_PPP	0.631726	322.18	BIP	CALCOCO1	Proteiome	BRAIN	SMR	Wingo et al., 2022, in 722 samples	SMR	0.00207014	0.0271059	0.939123		37415601	10.3389/fgene.2023.1191264	Gedik et all Front Genet	BRAIN
CALCOCO1	Q9P1Z2	29306	CIS	Cognition_Meta	UKBB-PPP_Specific	NA,+		0.0861906	0.0861906	UKBB_PPP	UKBB_PPP	0.631726	322.18	SCZ	CALCOCO1	Proteiome	BRAIN	SMR	Wingo et al., 2022, in 722 samples	SMR	-0.0039602	0.0209009	0.84972		37415601	10.3389/fgene.2023.1191264	Gedik et all Front Genet	BRAIN
CALCOCO1	Q9P1Z2	29306	CIS	Cognition_Meta	UKBB-PPP_Specific	NA,+		0.0861906	0.0861906	UKBB_PPP	UKBB_PPP	0.631726	322.18	Depression Howard et all	CALCOCO1	Proteiome	BRAIN DPFC	PWAS	ROS/MAP	FUSION	-0.0476		0.96202		33846625	10.1038/s41593-021-00832-6	Wingo Nat Neurosci	BRAIN
CALCOCO1	Q9P1Z2	29306	CIS	Depression_iPSYCH_2023	UKBB-PPP_Specific	NA,-		0.216818	0.216818	UKBB_PPP	UKBB_PPP	1.00554	810.466	Deepression_Wray_tall	CALCOCO1	Proteiome	BRAIN DLPFC	MR	ROS/MAP	TwoSampleMR	-0.01	0.15	0.962		35296807	10.1038/s41380-022-01507-9	Deng et all Mol Psychiatry	BRAIN
CALCOCO1	Q9P1Z2	29306	CIS	Depression_iPSYCH_2023	UKBB-PPP_Specific	NA,-		0.216818	0.216818	UKBB_PPP	UKBB_PPP	1.00554	810.466	SCZ_PGC3	CALCOCO1	Transcriptome_Transcriptlvel	DLPFC	SMR	CMC+GTEX	SMR	-0.0684449	0.0394823	0.0829963		35460606	10.1016/j.ajhg.2022.04.004	Jiang eet all Am J Hum Genet	BRAIN
CALCOCO1	Q9P1Z2	29306	CIS	Depression_iPSYCH_2023	UKBB-PPP_Specific	NA,-		0.216818	0.216818	UKBB_PPP	UKBB_PPP	1.00554	810.466	SCZ_PGC3	CALCOCO1	Transcriptome_Transcriptlvel	DLPFC	SMR	CMC+GTEX	SMR	-0.0187993	0.0337097	0.577061		35460606	10.1016/j.ajhg.2022.04.004	Jiang eet all Am J Hum Genet	BRAIN
CALCOCO1	Q9P1Z2	29306	CIS	Depression_iPSYCH_2023	UKBB-PPP_Specific	NA,-		0.216818	0.216818	UKBB_PPP	UKBB_PPP	1.00554	810.466	Depression Howard et all	CALCOCO1	Proteiome	BRAIN DPFC	SMR	ROS/MAP	SMR	-0.0070922	0.148941	0.962021		33846625	10.1038/s41593-021-00832-6	Wingo Nat Neurosci	BRAIN
CALCOCO1	Q9P1Z2	29306	CIS	Depression_iPSYCH_2023	UKBB-PPP_Specific	NA,-		0.216818	0.216818	UKBB_PPP	UKBB_PPP	1.00554	810.466	SCZ	CALCOCO1	Proteiome	BLOOD	SMR	eQTLGen	SMR	0.121966	0.0794537	0.124769		37415601	10.3389/fgene.2023.1191264	Gedik et all Front Genet	BLOOD
CALCOCO1	Q9P1Z2	29306	CIS	Depression_iPSYCH_2023	UKBB-PPP_Specific	NA,-		0.216818	0.216818	UKBB_PPP	UKBB_PPP	1.00554	810.466	MDD	CALCOCO1	Proteiome	BLOOD	SMR	eQTLGen	SMR	-0.070021	0.042335	0.0981331		37415601	10.3389/fgene.2023.1191264	Gedik et all Front Genet	BLOOD
CALCOCO1	Q9P1Z2	29306	CIS	Depression_iPSYCH_2023	UKBB-PPP_Specific	NA,-		0.216818	0.216818	UKBB_PPP	UKBB_PPP	1.00554	810.466	BIP	CALCOCO1	Proteiome	BLOOD	SMR	eQTLGen	SMR	0.00572641	0.0935745	0.951203		37415601	10.3389/fgene.2023.1191264	Gedik et all Front Genet	BLOOD
CALCOCO1	Q9P1Z2	29306	CIS	Depression_iPSYCH_2023	UKBB-PPP_Specific	NA,-		0.216818	0.216818	UKBB_PPP	UKBB_PPP	1.00554	810.466	MDD	CALCOCO1	Proteiome	BRAIN	SMR	Wingo et al., 2022, in 722 samples	SMR	-0.000206911	0.0130354	0.987336		37415601	10.3389/fgene.2023.1191264	Gedik et all Front Genet	BRAIN
CALCOCO1	Q9P1Z2	29306	CIS	Depression_iPSYCH_2023	UKBB-PPP_Specific	NA,-		0.216818	0.216818	UKBB_PPP	UKBB_PPP	1.00554	810.466	BIP	CALCOCO1	Proteiome	BRAIN	SMR	Wingo et al., 2022, in 722 samples	SMR	0.00207014	0.0271059	0.939123		37415601	10.3389/fgene.2023.1191264	Gedik et all Front Genet	BRAIN
CALCOCO1	Q9P1Z2	29306	CIS	Depression_iPSYCH_2023	UKBB-PPP_Specific	NA,-		0.216818	0.216818	UKBB_PPP	UKBB_PPP	1.00554	810.466	SCZ	CALCOCO1	Proteiome	BRAIN	SMR	Wingo et al., 2022, in 722 samples	SMR	-0.0039602	0.0209009	0.84972		37415601	10.3389/fgene.2023.1191264	Gedik et all Front Genet	BRAIN
CALCOCO1	Q9P1Z2	29306	CIS	Depression_iPSYCH_2023	UKBB-PPP_Specific	NA,-		0.216818	0.216818	UKBB_PPP	UKBB_PPP	1.00554	810.466	Depression Howard et all	CALCOCO1	Proteiome	BRAIN DPFC	PWAS	ROS/MAP	FUSION	-0.0476		0.96202		33846625	10.1038/s41593-021-00832-6	Wingo Nat Neurosci	BRAIN
CALCOCO1	Q9P1Z2	29306	CIS	BIP_PGC3_noukb	UKBB-PPP_Specific	NA,-		0.732767	0.732767	UKBB_PPP	UKBB_PPP	1.30994	2739.08	Deepression_Wray_tall	CALCOCO1	Proteiome	BRAIN DLPFC	MR	ROS/MAP	TwoSampleMR	-0.01	0.15	0.962		35296807	10.1038/s41380-022-01507-9	Deng et all Mol Psychiatry	BRAIN
CALCOCO1	Q9P1Z2	29306	CIS	BIP_PGC3_noukb	UKBB-PPP_Specific	NA,-		0.732767	0.732767	UKBB_PPP	UKBB_PPP	1.30994	2739.08	SCZ_PGC3	CALCOCO1	Transcriptome_Transcriptlvel	DLPFC	SMR	CMC+GTEX	SMR	-0.0684449	0.0394823	0.0829963		35460606	10.1016/j.ajhg.2022.04.004	Jiang eet all Am J Hum Genet	BRAIN
CALCOCO1	Q9P1Z2	29306	CIS	BIP_PGC3_noukb	UKBB-PPP_Specific	NA,-		0.732767	0.732767	UKBB_PPP	UKBB_PPP	1.30994	2739.08	SCZ_PGC3	CALCOCO1	Transcriptome_Transcriptlvel	DLPFC	SMR	CMC+GTEX	SMR	-0.0187993	0.0337097	0.577061		35460606	10.1016/j.ajhg.2022.04.004	Jiang eet all Am J Hum Genet	BRAIN
CALCOCO1	Q9P1Z2	29306	CIS	BIP_PGC3_noukb	UKBB-PPP_Specific	NA,-		0.732767	0.732767	UKBB_PPP	UKBB_PPP	1.30994	2739.08	Depression Howard et all	CALCOCO1	Proteiome	BRAIN DPFC	SMR	ROS/MAP	SMR	-0.0070922	0.148941	0.962021		33846625	10.1038/s41593-021-00832-6	Wingo Nat Neurosci	BRAIN
CALCOCO1	Q9P1Z2	29306	CIS	BIP_PGC3_noukb	UKBB-PPP_Specific	NA,-		0.732767	0.732767	UKBB_PPP	UKBB_PPP	1.30994	2739.08	SCZ	CALCOCO1	Proteiome	BLOOD	SMR	eQTLGen	SMR	0.121966	0.0794537	0.124769		37415601	10.3389/fgene.2023.1191264	Gedik et all Front Genet	BLOOD
CALCOCO1	Q9P1Z2	29306	CIS	BIP_PGC3_noukb	UKBB-PPP_Specific	NA,-		0.732767	0.732767	UKBB_PPP	UKBB_PPP	1.30994	2739.08	MDD	CALCOCO1	Proteiome	BLOOD	SMR	eQTLGen	SMR	-0.070021	0.042335	0.0981331		37415601	10.3389/fgene.2023.1191264	Gedik et all Front Genet	BLOOD
CALCOCO1	Q9P1Z2	29306	CIS	BIP_PGC3_noukb	UKBB-PPP_Specific	NA,-		0.732767	0.732767	UKBB_PPP	UKBB_PPP	1.30994	2739.08	BIP	CALCOCO1	Proteiome	BLOOD	SMR	eQTLGen	SMR	0.00572641	0.0935745	0.951203		37415601	10.3389/fgene.2023.1191264	Gedik et all Front Genet	BLOOD
CALCOCO1	Q9P1Z2	29306	CIS	BIP_PGC3_noukb	UKBB-PPP_Specific	NA,-		0.732767	0.732767	UKBB_PPP	UKBB_PPP	1.30994	2739.08	MDD	CALCOCO1	Proteiome	BRAIN	SMR	Wingo et al., 2022, in 722 samples	SMR	-0.000206911	0.0130354	0.987336		37415601	10.3389/fgene.2023.1191264	Gedik et all Front Genet	BRAIN
CALCOCO1	Q9P1Z2	29306	CIS	BIP_PGC3_noukb	UKBB-PPP_Specific	NA,-		0.732767	0.732767	UKBB_PPP	UKBB_PPP	1.30994	2739.08	BIP	CALCOCO1	Proteiome	BRAIN	SMR	Wingo et al., 2022, in 722 samples	SMR	0.00207014	0.0271059	0.939123		37415601	10.3389/fgene.2023.1191264	Gedik et all Front Genet	BRAIN
CALCOCO1	Q9P1Z2	29306	CIS	BIP_PGC3_noukb	UKBB-PPP_Specific	NA,-		0.732767	0.732767	UKBB_PPP	UKBB_PPP	1.30994	2739.08	SCZ	CALCOCO1	Proteiome	BRAIN	SMR	Wingo et al., 2022, in 722 samples	SMR	-0.0039602	0.0209009	0.84972		37415601	10.3389/fgene.2023.1191264	Gedik et all Front Genet	BRAIN
CALCOCO1	Q9P1Z2	29306	CIS	BIP_PGC3_noukb	UKBB-PPP_Specific	NA,-		0.732767	0.732767	UKBB_PPP	UKBB_PPP	1.30994	2739.08	Depression Howard et all	CALCOCO1	Proteiome	BRAIN DPFC	PWAS	ROS/MAP	FUSION	-0.0476		0.96202		33846625	10.1038/s41593-021-00832-6	Wingo Nat Neurosci	BRAIN
CALCOCO1	Q9P1Z2	29306	CIS	PGC3_SCZ_NoUKB	UKBB-PPP_Specific	NA,+		0.794329	0.794329	UKBB_PPP	UKBB_PPP	1.35642	2969.2	Deepression_Wray_tall	CALCOCO1	Proteiome	BRAIN DLPFC	MR	ROS/MAP	TwoSampleMR	-0.01	0.15	0.962		35296807	10.1038/s41380-022-01507-9	Deng et all Mol Psychiatry	BRAIN
CALCOCO1	Q9P1Z2	29306	CIS	PGC3_SCZ_NoUKB	UKBB-PPP_Specific	NA,+		0.794329	0.794329	UKBB_PPP	UKBB_PPP	1.35642	2969.2	SCZ_PGC3	CALCOCO1	Transcriptome_Transcriptlvel	DLPFC	SMR	CMC+GTEX	SMR	-0.0684449	0.0394823	0.0829963		35460606	10.1016/j.ajhg.2022.04.004	Jiang eet all Am J Hum Genet	BRAIN
CALCOCO1	Q9P1Z2	29306	CIS	PGC3_SCZ_NoUKB	UKBB-PPP_Specific	NA,+		0.794329	0.794329	UKBB_PPP	UKBB_PPP	1.35642	2969.2	SCZ_PGC3	CALCOCO1	Transcriptome_Transcriptlvel	DLPFC	SMR	CMC+GTEX	SMR	-0.0187993	0.0337097	0.577061		35460606	10.1016/j.ajhg.2022.04.004	Jiang eet all Am J Hum Genet	BRAIN
CALCOCO1	Q9P1Z2	29306	CIS	PGC3_SCZ_NoUKB	UKBB-PPP_Specific	NA,+		0.794329	0.794329	UKBB_PPP	UKBB_PPP	1.35642	2969.2	Depression Howard et all	CALCOCO1	Proteiome	BRAIN DPFC	SMR	ROS/MAP	SMR	-0.0070922	0.148941	0.962021		33846625	10.1038/s41593-021-00832-6	Wingo Nat Neurosci	BRAIN
CALCOCO1	Q9P1Z2	29306	CIS	PGC3_SCZ_NoUKB	UKBB-PPP_Specific	NA,+		0.794329	0.794329	UKBB_PPP	UKBB_PPP	1.35642	2969.2	SCZ	CALCOCO1	Proteiome	BLOOD	SMR	eQTLGen	SMR	0.121966	0.0794537	0.124769		37415601	10.3389/fgene.2023.1191264	Gedik et all Front Genet	BLOOD
CALCOCO1	Q9P1Z2	29306	CIS	PGC3_SCZ_NoUKB	UKBB-PPP_Specific	NA,+		0.794329	0.794329	UKBB_PPP	UKBB_PPP	1.35642	2969.2	MDD	CALCOCO1	Proteiome	BLOOD	SMR	eQTLGen	SMR	-0.070021	0.042335	0.0981331		37415601	10.3389/fgene.2023.1191264	Gedik et all Front Genet	BLOOD
CALCOCO1	Q9P1Z2	29306	CIS	PGC3_SCZ_NoUKB	UKBB-PPP_Specific	NA,+		0.794329	0.794329	UKBB_PPP	UKBB_PPP	1.35642	2969.2	BIP	CALCOCO1	Proteiome	BLOOD	SMR	eQTLGen	SMR	0.00572641	0.0935745	0.951203		37415601	10.3389/fgene.2023.1191264	Gedik et all Front Genet	BLOOD
CALCOCO1	Q9P1Z2	29306	CIS	PGC3_SCZ_NoUKB	UKBB-PPP_Specific	NA,+		0.794329	0.794329	UKBB_PPP	UKBB_PPP	1.35642	2969.2	MDD	CALCOCO1	Proteiome	BRAIN	SMR	Wingo et al., 2022, in 722 samples	SMR	-0.000206911	0.0130354	0.987336		37415601	10.3389/fgene.2023.1191264	Gedik et all Front Genet	BRAIN
CALCOCO1	Q9P1Z2	29306	CIS	PGC3_SCZ_NoUKB	UKBB-PPP_Specific	NA,+		0.794329	0.794329	UKBB_PPP	UKBB_PPP	1.35642	2969.2	BIP	CALCOCO1	Proteiome	BRAIN	SMR	Wingo et al., 2022, in 722 samples	SMR	0.00207014	0.0271059	0.939123		37415601	10.3389/fgene.2023.1191264	Gedik et all Front Genet	BRAIN
CALCOCO1	Q9P1Z2	29306	CIS	PGC3_SCZ_NoUKB	UKBB-PPP_Specific	NA,+		0.794329	0.794329	UKBB_PPP	UKBB_PPP	1.35642	2969.2	SCZ	CALCOCO1	Proteiome	BRAIN	SMR	Wingo et al., 2022, in 722 samples	SMR	-0.0039602	0.0209009	0.84972		37415601	10.3389/fgene.2023.1191264	Gedik et all Front Genet	BRAIN
CALCOCO1	Q9P1Z2	29306	CIS	PGC3_SCZ_NoUKB	UKBB-PPP_Specific	NA,+		0.794329	0.794329	UKBB_PPP	UKBB_PPP	1.35642	2969.2	Depression Howard et all	CALCOCO1	Proteiome	BRAIN DPFC	PWAS	ROS/MAP	FUSION	-0.0476		0.96202		33846625	10.1038/s41593-021-00832-6	Wingo Nat Neurosci	BRAIN
CALCOCO1	Q9P1Z2	29306	TRANS	BIP_PGC3_noukb	UKBB-PPP_Specific	NA,-		0.301439	0.301439	UKBB_PPP	UKBB_PPP	0.691279	2053.1	Deepression_Wray_tall	CALCOCO1	Proteiome	BRAIN DLPFC	MR	ROS/MAP	TwoSampleMR	-0.01	0.15	0.962		35296807	10.1038/s41380-022-01507-9	Deng et all Mol Psychiatry	BRAIN
CALCOCO1	Q9P1Z2	29306	TRANS	BIP_PGC3_noukb	UKBB-PPP_Specific	NA,-		0.301439	0.301439	UKBB_PPP	UKBB_PPP	0.691279	2053.1	SCZ_PGC3	CALCOCO1	Transcriptome_Transcriptlvel	DLPFC	SMR	CMC+GTEX	SMR	-0.0684449	0.0394823	0.0829963		35460606	10.1016/j.ajhg.2022.04.004	Jiang eet all Am J Hum Genet	BRAIN
CALCOCO1	Q9P1Z2	29306	TRANS	BIP_PGC3_noukb	UKBB-PPP_Specific	NA,-		0.301439	0.301439	UKBB_PPP	UKBB_PPP	0.691279	2053.1	SCZ_PGC3	CALCOCO1	Transcriptome_Transcriptlvel	DLPFC	SMR	CMC+GTEX	SMR	-0.0187993	0.0337097	0.577061		35460606	10.1016/j.ajhg.2022.04.004	Jiang eet all Am J Hum Genet	BRAIN
CALCOCO1	Q9P1Z2	29306	TRANS	BIP_PGC3_noukb	UKBB-PPP_Specific	NA,-		0.301439	0.301439	UKBB_PPP	UKBB_PPP	0.691279	2053.1	Depression Howard et all	CALCOCO1	Proteiome	BRAIN DPFC	SMR	ROS/MAP	SMR	-0.0070922	0.148941	0.962021		33846625	10.1038/s41593-021-00832-6	Wingo Nat Neurosci	BRAIN
CALCOCO1	Q9P1Z2	29306	TRANS	BIP_PGC3_noukb	UKBB-PPP_Specific	NA,-		0.301439	0.301439	UKBB_PPP	UKBB_PPP	0.691279	2053.1	SCZ	CALCOCO1	Proteiome	BLOOD	SMR	eQTLGen	SMR	0.121966	0.0794537	0.124769		37415601	10.3389/fgene.2023.1191264	Gedik et all Front Genet	BLOOD
CALCOCO1	Q9P1Z2	29306	TRANS	BIP_PGC3_noukb	UKBB-PPP_Specific	NA,-		0.301439	0.301439	UKBB_PPP	UKBB_PPP	0.691279	2053.1	MDD	CALCOCO1	Proteiome	BLOOD	SMR	eQTLGen	SMR	-0.070021	0.042335	0.0981331		37415601	10.3389/fgene.2023.1191264	Gedik et all Front Genet	BLOOD
CALCOCO1	Q9P1Z2	29306	TRANS	BIP_PGC3_noukb	UKBB-PPP_Specific	NA,-		0.301439	0.301439	UKBB_PPP	UKBB_PPP	0.691279	2053.1	BIP	CALCOCO1	Proteiome	BLOOD	SMR	eQTLGen	SMR	0.00572641	0.0935745	0.951203		37415601	10.3389/fgene.2023.1191264	Gedik et all Front Genet	BLOOD
CALCOCO1	Q9P1Z2	29306	TRANS	BIP_PGC3_noukb	UKBB-PPP_Specific	NA,-		0.301439	0.301439	UKBB_PPP	UKBB_PPP	0.691279	2053.1	MDD	CALCOCO1	Proteiome	BRAIN	SMR	Wingo et al., 2022, in 722 samples	SMR	-0.000206911	0.0130354	0.987336		37415601	10.3389/fgene.2023.1191264	Gedik et all Front Genet	BRAIN
CALCOCO1	Q9P1Z2	29306	TRANS	BIP_PGC3_noukb	UKBB-PPP_Specific	NA,-		0.301439	0.301439	UKBB_PPP	UKBB_PPP	0.691279	2053.1	BIP	CALCOCO1	Proteiome	BRAIN	SMR	Wingo et al., 2022, in 722 samples	SMR	0.00207014	0.0271059	0.939123		37415601	10.3389/fgene.2023.1191264	Gedik et all Front Genet	BRAIN
CALCOCO1	Q9P1Z2	29306	TRANS	BIP_PGC3_noukb	UKBB-PPP_Specific	NA,-		0.301439	0.301439	UKBB_PPP	UKBB_PPP	0.691279	2053.1	SCZ	CALCOCO1	Proteiome	BRAIN	SMR	Wingo et al., 2022, in 722 samples	SMR	-0.0039602	0.0209009	0.84972		37415601	10.3389/fgene.2023.1191264	Gedik et all Front Genet	BRAIN
CALCOCO1	Q9P1Z2	29306	TRANS	BIP_PGC3_noukb	UKBB-PPP_Specific	NA,-		0.301439	0.301439	UKBB_PPP	UKBB_PPP	0.691279	2053.1	Depression Howard et all	CALCOCO1	Proteiome	BRAIN DPFC	PWAS	ROS/MAP	FUSION	-0.0476		0.96202		33846625	10.1038/s41593-021-00832-6	Wingo Nat Neurosci	BRAIN
CALCOCO1	Q9P1Z2	29306	TRANS	Cognition_Meta	UKBB-PPP_Specific	NA,-		0.803193	0.803193	UKBB_PPP	UKBB_PPP	1.34016	5470.55	Deepression_Wray_tall	CALCOCO1	Proteiome	BRAIN DLPFC	MR	ROS/MAP	TwoSampleMR	-0.01	0.15	0.962		35296807	10.1038/s41380-022-01507-9	Deng et all Mol Psychiatry	BRAIN
CALCOCO1	Q9P1Z2	29306	TRANS	Cognition_Meta	UKBB-PPP_Specific	NA,-		0.803193	0.803193	UKBB_PPP	UKBB_PPP	1.34016	5470.55	SCZ_PGC3	CALCOCO1	Transcriptome_Transcriptlvel	DLPFC	SMR	CMC+GTEX	SMR	-0.0684449	0.0394823	0.0829963		35460606	10.1016/j.ajhg.2022.04.004	Jiang eet all Am J Hum Genet	BRAIN
CALCOCO1	Q9P1Z2	29306	TRANS	Cognition_Meta	UKBB-PPP_Specific	NA,-		0.803193	0.803193	UKBB_PPP	UKBB_PPP	1.34016	5470.55	SCZ_PGC3	CALCOCO1	Transcriptome_Transcriptlvel	DLPFC	SMR	CMC+GTEX	SMR	-0.0187993	0.0337097	0.577061		35460606	10.1016/j.ajhg.2022.04.004	Jiang eet all Am J Hum Genet	BRAIN
CALCOCO1	Q9P1Z2	29306	TRANS	Cognition_Meta	UKBB-PPP_Specific	NA,-		0.803193	0.803193	UKBB_PPP	UKBB_PPP	1.34016	5470.55	Depression Howard et all	CALCOCO1	Proteiome	BRAIN DPFC	SMR	ROS/MAP	SMR	-0.0070922	0.148941	0.962021		33846625	10.1038/s41593-021-00832-6	Wingo Nat Neurosci	BRAIN
CALCOCO1	Q9P1Z2	29306	TRANS	Cognition_Meta	UKBB-PPP_Specific	NA,-		0.803193	0.803193	UKBB_PPP	UKBB_PPP	1.34016	5470.55	SCZ	CALCOCO1	Proteiome	BLOOD	SMR	eQTLGen	SMR	0.121966	0.0794537	0.124769		37415601	10.3389/fgene.2023.1191264	Gedik et all Front Genet	BLOOD
CALCOCO1	Q9P1Z2	29306	TRANS	Cognition_Meta	UKBB-PPP_Specific	NA,-		0.803193	0.803193	UKBB_PPP	UKBB_PPP	1.34016	5470.55	MDD	CALCOCO1	Proteiome	BLOOD	SMR	eQTLGen	SMR	-0.070021	0.042335	0.0981331		37415601	10.3389/fgene.2023.1191264	Gedik et all Front Genet	BLOOD
CALCOCO1	Q9P1Z2	29306	TRANS	Cognition_Meta	UKBB-PPP_Specific	NA,-		0.803193	0.803193	UKBB_PPP	UKBB_PPP	1.34016	5470.55	BIP	CALCOCO1	Proteiome	BLOOD	SMR	eQTLGen	SMR	0.00572641	0.0935745	0.951203		37415601	10.3389/fgene.2023.1191264	Gedik et all Front Genet	BLOOD
CALCOCO1	Q9P1Z2	29306	TRANS	Cognition_Meta	UKBB-PPP_Specific	NA,-		0.803193	0.803193	UKBB_PPP	UKBB_PPP	1.34016	5470.55	MDD	CALCOCO1	Proteiome	BRAIN	SMR	Wingo et al., 2022, in 722 samples	SMR	-0.000206911	0.0130354	0.987336		37415601	10.3389/fgene.2023.1191264	Gedik et all Front Genet	BRAIN
CALCOCO1	Q9P1Z2	29306	TRANS	Cognition_Meta	UKBB-PPP_Specific	NA,-		0.803193	0.803193	UKBB_PPP	UKBB_PPP	1.34016	5470.55	BIP	CALCOCO1	Proteiome	BRAIN	SMR	Wingo et al., 2022, in 722 samples	SMR	0.00207014	0.0271059	0.939123		37415601	10.3389/fgene.2023.1191264	Gedik et all Front Genet	BRAIN
CALCOCO1	Q9P1Z2	29306	TRANS	Cognition_Meta	UKBB-PPP_Specific	NA,-		0.803193	0.803193	UKBB_PPP	UKBB_PPP	1.34016	5470.55	SCZ	CALCOCO1	Proteiome	BRAIN	SMR	Wingo et al., 2022, in 722 samples	SMR	-0.0039602	0.0209009	0.84972		37415601	10.3389/fgene.2023.1191264	Gedik et all Front Genet	BRAIN
CALCOCO1	Q9P1Z2	29306	TRANS	Cognition_Meta	UKBB-PPP_Specific	NA,-		0.803193	0.803193	UKBB_PPP	UKBB_PPP	1.34016	5470.55	Depression Howard et all	CALCOCO1	Proteiome	BRAIN DPFC	PWAS	ROS/MAP	FUSION	-0.0476		0.96202		33846625	10.1038/s41593-021-00832-6	Wingo Nat Neurosci	BRAIN
CALCOCO1	Q9P1Z2	29306	TRANS	Depression_iPSYCH_2023	UKBB-PPP_Specific	NA,+		0.704314	0.704314	UKBB_PPP	UKBB_PPP	1.39572	4797.08	Deepression_Wray_tall	CALCOCO1	Proteiome	BRAIN DLPFC	MR	ROS/MAP	TwoSampleMR	-0.01	0.15	0.962		35296807	10.1038/s41380-022-01507-9	Deng et all Mol Psychiatry	BRAIN
CALCOCO1	Q9P1Z2	29306	TRANS	Depression_iPSYCH_2023	UKBB-PPP_Specific	NA,+		0.704314	0.704314	UKBB_PPP	UKBB_PPP	1.39572	4797.08	SCZ_PGC3	CALCOCO1	Transcriptome_Transcriptlvel	DLPFC	SMR	CMC+GTEX	SMR	-0.0684449	0.0394823	0.0829963		35460606	10.1016/j.ajhg.2022.04.004	Jiang eet all Am J Hum Genet	BRAIN
CALCOCO1	Q9P1Z2	29306	TRANS	Depression_iPSYCH_2023	UKBB-PPP_Specific	NA,+		0.704314	0.704314	UKBB_PPP	UKBB_PPP	1.39572	4797.08	SCZ_PGC3	CALCOCO1	Transcriptome_Transcriptlvel	DLPFC	SMR	CMC+GTEX	SMR	-0.0187993	0.0337097	0.577061		35460606	10.1016/j.ajhg.2022.04.004	Jiang eet all Am J Hum Genet	BRAIN
CALCOCO1	Q9P1Z2	29306	TRANS	Depression_iPSYCH_2023	UKBB-PPP_Specific	NA,+		0.704314	0.704314	UKBB_PPP	UKBB_PPP	1.39572	4797.08	Depression Howard et all	CALCOCO1	Proteiome	BRAIN DPFC	SMR	ROS/MAP	SMR	-0.0070922	0.148941	0.962021		33846625	10.1038/s41593-021-00832-6	Wingo Nat Neurosci	BRAIN
CALCOCO1	Q9P1Z2	29306	TRANS	Depression_iPSYCH_2023	UKBB-PPP_Specific	NA,+		0.704314	0.704314	UKBB_PPP	UKBB_PPP	1.39572	4797.08	SCZ	CALCOCO1	Proteiome	BLOOD	SMR	eQTLGen	SMR	0.121966	0.0794537	0.124769		37415601	10.3389/fgene.2023.1191264	Gedik et all Front Genet	BLOOD
CALCOCO1	Q9P1Z2	29306	TRANS	Depression_iPSYCH_2023	UKBB-PPP_Specific	NA,+		0.704314	0.704314	UKBB_PPP	UKBB_PPP	1.39572	4797.08	MDD	CALCOCO1	Proteiome	BLOOD	SMR	eQTLGen	SMR	-0.070021	0.042335	0.0981331		37415601	10.3389/fgene.2023.1191264	Gedik et all Front Genet	BLOOD
CALCOCO1	Q9P1Z2	29306	TRANS	Depression_iPSYCH_2023	UKBB-PPP_Specific	NA,+		0.704314	0.704314	UKBB_PPP	UKBB_PPP	1.39572	4797.08	BIP	CALCOCO1	Proteiome	BLOOD	SMR	eQTLGen	SMR	0.00572641	0.0935745	0.951203		37415601	10.3389/fgene.2023.1191264	Gedik et all Front Genet	BLOOD
CALCOCO1	Q9P1Z2	29306	TRANS	Depression_iPSYCH_2023	UKBB-PPP_Specific	NA,+		0.704314	0.704314	UKBB_PPP	UKBB_PPP	1.39572	4797.08	MDD	CALCOCO1	Proteiome	BRAIN	SMR	Wingo et al., 2022, in 722 samples	SMR	-0.000206911	0.0130354	0.987336		37415601	10.3389/fgene.2023.1191264	Gedik et all Front Genet	BRAIN
CALCOCO1	Q9P1Z2	29306	TRANS	Depression_iPSYCH_2023	UKBB-PPP_Specific	NA,+		0.704314	0.704314	UKBB_PPP	UKBB_PPP	1.39572	4797.08	BIP	CALCOCO1	Proteiome	BRAIN	SMR	Wingo et al., 2022, in 722 samples	SMR	0.00207014	0.0271059	0.939123		37415601	10.3389/fgene.2023.1191264	Gedik et all Front Genet	BRAIN
CALCOCO1	Q9P1Z2	29306	TRANS	Depression_iPSYCH_2023	UKBB-PPP_Specific	NA,+		0.704314	0.704314	UKBB_PPP	UKBB_PPP	1.39572	4797.08	SCZ	CALCOCO1	Proteiome	BRAIN	SMR	Wingo et al., 2022, in 722 samples	SMR	-0.0039602	0.0209009	0.84972		37415601	10.3389/fgene.2023.1191264	Gedik et all Front Genet	BRAIN
CALCOCO1	Q9P1Z2	29306	TRANS	Depression_iPSYCH_2023	UKBB-PPP_Specific	NA,+		0.704314	0.704314	UKBB_PPP	UKBB_PPP	1.39572	4797.08	Depression Howard et all	CALCOCO1	Proteiome	BRAIN DPFC	PWAS	ROS/MAP	FUSION	-0.0476		0.96202		33846625	10.1038/s41593-021-00832-6	Wingo Nat Neurosci	BRAIN
CALCOCO1	Q9P1Z2	29306	TRANS	PGC3_SCZ_NoUKB	UKBB-PPP_Specific	NA,-		0.7168	0.7168	UKBB_PPP	UKBB_PPP	1.20636	4882.12	Deepression_Wray_tall	CALCOCO1	Proteiome	BRAIN DLPFC	MR	ROS/MAP	TwoSampleMR	-0.01	0.15	0.962		35296807	10.1038/s41380-022-01507-9	Deng et all Mol Psychiatry	BRAIN
CALCOCO1	Q9P1Z2	29306	TRANS	PGC3_SCZ_NoUKB	UKBB-PPP_Specific	NA,-		0.7168	0.7168	UKBB_PPP	UKBB_PPP	1.20636	4882.12	SCZ_PGC3	CALCOCO1	Transcriptome_Transcriptlvel	DLPFC	SMR	CMC+GTEX	SMR	-0.0684449	0.0394823	0.0829963		35460606	10.1016/j.ajhg.2022.04.004	Jiang eet all Am J Hum Genet	BRAIN
CALCOCO1	Q9P1Z2	29306	TRANS	PGC3_SCZ_NoUKB	UKBB-PPP_Specific	NA,-		0.7168	0.7168	UKBB_PPP	UKBB_PPP	1.20636	4882.12	SCZ_PGC3	CALCOCO1	Transcriptome_Transcriptlvel	DLPFC	SMR	CMC+GTEX	SMR	-0.0187993	0.0337097	0.577061		35460606	10.1016/j.ajhg.2022.04.004	Jiang eet all Am J Hum Genet	BRAIN
CALCOCO1	Q9P1Z2	29306	TRANS	PGC3_SCZ_NoUKB	UKBB-PPP_Specific	NA,-		0.7168	0.7168	UKBB_PPP	UKBB_PPP	1.20636	4882.12	Depression Howard et all	CALCOCO1	Proteiome	BRAIN DPFC	SMR	ROS/MAP	SMR	-0.0070922	0.148941	0.962021		33846625	10.1038/s41593-021-00832-6	Wingo Nat Neurosci	BRAIN
CALCOCO1	Q9P1Z2	29306	TRANS	PGC3_SCZ_NoUKB	UKBB-PPP_Specific	NA,-		0.7168	0.7168	UKBB_PPP	UKBB_PPP	1.20636	4882.12	SCZ	CALCOCO1	Proteiome	BLOOD	SMR	eQTLGen	SMR	0.121966	0.0794537	0.124769		37415601	10.3389/fgene.2023.1191264	Gedik et all Front Genet	BLOOD
CALCOCO1	Q9P1Z2	29306	TRANS	PGC3_SCZ_NoUKB	UKBB-PPP_Specific	NA,-		0.7168	0.7168	UKBB_PPP	UKBB_PPP	1.20636	4882.12	MDD	CALCOCO1	Proteiome	BLOOD	SMR	eQTLGen	SMR	-0.070021	0.042335	0.0981331		37415601	10.3389/fgene.2023.1191264	Gedik et all Front Genet	BLOOD
CALCOCO1	Q9P1Z2	29306	TRANS	PGC3_SCZ_NoUKB	UKBB-PPP_Specific	NA,-		0.7168	0.7168	UKBB_PPP	UKBB_PPP	1.20636	4882.12	BIP	CALCOCO1	Proteiome	BLOOD	SMR	eQTLGen	SMR	0.00572641	0.0935745	0.951203		37415601	10.3389/fgene.2023.1191264	Gedik et all Front Genet	BLOOD
CALCOCO1	Q9P1Z2	29306	TRANS	PGC3_SCZ_NoUKB	UKBB-PPP_Specific	NA,-		0.7168	0.7168	UKBB_PPP	UKBB_PPP	1.20636	4882.12	MDD	CALCOCO1	Proteiome	BRAIN	SMR	Wingo et al., 2022, in 722 samples	SMR	-0.000206911	0.0130354	0.987336		37415601	10.3389/fgene.2023.1191264	Gedik et all Front Genet	BRAIN
CALCOCO1	Q9P1Z2	29306	TRANS	PGC3_SCZ_NoUKB	UKBB-PPP_Specific	NA,-		0.7168	0.7168	UKBB_PPP	UKBB_PPP	1.20636	4882.12	BIP	CALCOCO1	Proteiome	BRAIN	SMR	Wingo et al., 2022, in 722 samples	SMR	0.00207014	0.0271059	0.939123		37415601	10.3389/fgene.2023.1191264	Gedik et all Front Genet	BRAIN
CALCOCO1	Q9P1Z2	29306	TRANS	PGC3_SCZ_NoUKB	UKBB-PPP_Specific	NA,-		0.7168	0.7168	UKBB_PPP	UKBB_PPP	1.20636	4882.12	SCZ	CALCOCO1	Proteiome	BRAIN	SMR	Wingo et al., 2022, in 722 samples	SMR	-0.0039602	0.0209009	0.84972		37415601	10.3389/fgene.2023.1191264	Gedik et all Front Genet	BRAIN
CALCOCO1	Q9P1Z2	29306	TRANS	PGC3_SCZ_NoUKB	UKBB-PPP_Specific	NA,-		0.7168	0.7168	UKBB_PPP	UKBB_PPP	1.20636	4882.12	Depression Howard et all	CALCOCO1	Proteiome	BRAIN DPFC	PWAS	ROS/MAP	FUSION	-0.0476		0.96202		33846625	10.1038/s41593-021-00832-6	Wingo Nat Neurosci	BRAIN
CALCOCO2	Q13137	29912	TRANS	Cognition_Meta	BOTH	+,+	0.315527	0.120849	0.775269	DECODE	UKBB_PPP	0.571202	823.102	Bipolar disorder	CALCOCO2	Proteome	PLASMA	MR	AGES	TwoSampleMR	0.057891	0.0694737	0.404687		36280454	https://doi.org/10.1016/j.biopsych.2022.08.015	Lu et al Biol Psychiatry	BLOOD
CALCOCO2	Q13137	29912	TRANS	Cognition_Meta	BOTH	+,+	0.315527	0.120849	0.775269	DECODE	UKBB_PPP	0.571202	823.102	Bipolar disorder	CALCOCO2	Proteome	PLASMA	MR	FENLAND	TwoSampleMR	0.0700591	0.0840764	0.404687		36280454	https://doi.org/10.1016/j.biopsych.2022.08.015	Lu et al Biol Psychiatry	BLOOD
CALCOCO2	Q13137	29912	TRANS	Cognition_Meta	BOTH	+,+	0.315527	0.120849	0.775269	DECODE	UKBB_PPP	0.571202	823.102	Major depressive disorder	CALCOCO2	Proteome	PLASMA	MR	AGES	TwoSampleMR	-0.0342105	0.0321053	0.286616		36280454	https://doi.org/10.1016/j.biopsych.2022.08.015	Lu et al Biol Psychiatry	BLOOD
CALCOCO2	Q13137	29912	TRANS	Cognition_Meta	BOTH	+,+	0.315527	0.120849	0.775269	DECODE	UKBB_PPP	0.571202	823.102	Major depressive disorder	CALCOCO2	Proteome	PLASMA	MR	FENLAND	TwoSampleMR	-0.0414013	0.0388535	0.286616		36280454	https://doi.org/10.1016/j.biopsych.2022.08.015	Lu et al Biol Psychiatry	BLOOD
CALCOCO2	Q13137	29912	TRANS	Cognition_Meta	BOTH	+,+	0.315527	0.120849	0.775269	DECODE	UKBB_PPP	0.571202	823.102	Schizophrenia	CALCOCO2	Proteome	PLASMA	MR	AGES	TwoSampleMR	-0.0999966	0.0531579	0.0599551		36280454	https://doi.org/10.1016/j.biopsych.2022.08.015	Lu et al Biol Psychiatry	BLOOD
CALCOCO2	Q13137	29912	TRANS	Cognition_Meta	BOTH	+,+	0.315527	0.120849	0.775269	DECODE	UKBB_PPP	0.571202	823.102	Schizophrenia	CALCOCO2	Proteome	PLASMA	MR	FENLAND	TwoSampleMR	-0.121015	0.0643312	0.0599551		36280454	https://doi.org/10.1016/j.biopsych.2022.08.015	Lu et al Biol Psychiatry	BLOOD
CALCOCO2	Q13137	29912	TRANS	Cognition_Meta	BOTH	+,+	0.315527	0.120849	0.775269	DECODE	UKBB_PPP	0.571202	823.102	Deepression_Wray_tall	CALCOCO2	Proteiome	BLOOD	MR	AGES	TwoSampleMR	-0.03	0.03	0.287		35296807	10.1038/s41380-022-01507-9	Deng et all Mol Psychiatry	BLOOD
CALCOCO2	Q13137	29912	TRANS	Cognition_Meta	BOTH	+,+	0.315527	0.120849	0.775269	DECODE	UKBB_PPP	0.571202	823.102	Years of schooling	CALCOCO2	Proteiome	CORTEX	MR	MetaBrain	TwoSampleMR	-0.036336	0.00712759	3.43373e-07		36823318	10.1038/s41588-023-01300-6	Klein et all Nat Genet	BRAIN
CALCOCO2	Q13137	29912	TRANS	Cognition_Meta	BOTH	+,+	0.315527	0.120849	0.775269	DECODE	UKBB_PPP	0.571202	823.102	SCZ_PGC3	CALCOCO2	Transcriptome_Transcriptlvel	DLPFC	SMR	CMC+GTEX	SMR	-0.10538	0.0443164	0.0174112		35460606	10.1016/j.ajhg.2022.04.004	Jiang eet all Am J Hum Genet	BRAIN
CALCOCO2	Q13137	29912	TRANS	Cognition_Meta	BOTH	+,+	0.315527	0.120849	0.775269	DECODE	UKBB_PPP	0.571202	823.102	SCZ_PGC3	CALCOCO2	Transcriptome_Transcriptlvel	DLPFC	SMR	CMC+GTEX	SMR	0.0293706	0.0370561	0.428012		35460606	10.1016/j.ajhg.2022.04.004	Jiang eet all Am J Hum Genet	BRAIN
CALCOCO2	Q13137	29912	TRANS	Cognition_Meta	BOTH	+,+	0.315527	0.120849	0.775269	DECODE	UKBB_PPP	0.571202	823.102	SCZ	CALCOCO2	Proteiome	BLOOD	SMR	eQTLGen	SMR	-0.107399	0.0461321	0.0199081		37415601	10.3389/fgene.2023.1191264	Gedik et all Front Genet	BLOOD
CALCOCO2	Q13137	29912	TRANS	Cognition_Meta	BOTH	+,+	0.315527	0.120849	0.775269	DECODE	UKBB_PPP	0.571202	823.102	MDD	CALCOCO2	Proteiome	BRAIN	SMR	BrainMeta	SMR	0.0211868	0.0206139	0.304048		37415601	10.3389/fgene.2023.1191264	Gedik et all Front Genet	BRAIN
CALCOCO2	Q13137	29912	TRANS	Cognition_Meta	BOTH	+,+	0.315527	0.120849	0.775269	DECODE	UKBB_PPP	0.571202	823.102	MDD	CALCOCO2	Proteiome	BLOOD	SMR	eQTLGen	SMR	0.0085804	0.0259636	0.741038		37415601	10.3389/fgene.2023.1191264	Gedik et all Front Genet	BLOOD
CALCOCO2	Q13137	29912	TRANS	Cognition_Meta	BOTH	+,+	0.315527	0.120849	0.775269	DECODE	UKBB_PPP	0.571202	823.102	BIP	CALCOCO2	Proteiome	BLOOD	SMR	eQTLGen	SMR	0	0.0582341	1		37415601	10.3389/fgene.2023.1191264	Gedik et all Front Genet	BLOOD
CALCOCO2	Q13137	29912	TRANS	Cognition_Meta	BOTH	+,+	0.315527	0.120849	0.775269	DECODE	UKBB_PPP	0.571202	823.102	SCZ	CALCOCO2	Proteiome	BLOOD	SMR	deCODE	SMR	-0.15939	0.087721	0.0692162		37415601	10.3389/fgene.2023.1191264	Gedik et all Front Genet	BLOOD
CALCOCO2	Q13137	29912	TRANS	Cognition_Meta	BOTH	+,+	0.315527	0.120849	0.775269	DECODE	UKBB_PPP	0.571202	823.102	MDD	CALCOCO2	Proteiome	BLOOD	SMR	deCODE	SMR	-0.0687831	0.0515573	0.182168		37415601	10.3389/fgene.2023.1191264	Gedik et all Front Genet	BLOOD
CALCOCO2	Q13137	29912	TRANS	Cognition_Meta	BOTH	+,+	0.315527	0.120849	0.775269	DECODE	UKBB_PPP	0.571202	823.102	BIP	CALCOCO2	Proteiome	BLOOD	SMR	deCODE	SMR	0.0370473	0.110285	0.736928		37415601	10.3389/fgene.2023.1191264	Gedik et all Front Genet	BLOOD
CALCOCO2	Q13137	29912	TRANS	Cognition_Meta	BOTH	+,+	0.315527	0.120849	0.775269	DECODE	UKBB_PPP	0.571202	823.102	Years of schooling	CALCOCO2	Transcriptome	CORTEX	COLOC	MetaBrain	coloc				0.848674	36823318	10.1038/s41588-023-01300-6	Klein et all Nat Genet	BRAIN
CALCOCO2	Q13137	29912	TRANS	Cognition_Meta	BOTH	+,+	0.315527	0.120849	0.775269	DECODE	UKBB_PPP	0.571202	823.102	Schizophrenia	CALCOCO2	Transcriptome	brain caudate nucleus	TWAS	Gtex	Fusion			0.93695		36319771	10.1038/s41593-022-01182-7	Benjamin KJM	brain caudate nucleus
CALN1	Q9BXU9	13248	TRANS	BIP_PGC3_noukb	DECODE_Specific	+,NA		0.115601	0.115601	DECODE	DECODE	0.371045	787.357	SCZ_PGC3	CALN1	Transcriptome	DLPFC	MR	CMC+GTEX	MendelianRandomization			0.455789		35460606	10.1016/j.ajhg.2022.04.004	Jiang eet all Am J Hum Genet	BRAIN
CALN1	Q9BXU9	13248	TRANS	BIP_PGC3_noukb	DECODE_Specific	+,NA		0.115601	0.115601	DECODE	DECODE	0.371045	787.357	SCZ_PGC3	CALN1	Transcriptome	DLPFC	MR	CMC+GTEX	MendelianRandomization			0.409211		35460606	10.1016/j.ajhg.2022.04.004	Jiang eet all Am J Hum Genet	BRAIN
CALN1	Q9BXU9	13248	TRANS	BIP_PGC3_noukb	DECODE_Specific	+,NA		0.115601	0.115601	DECODE	DECODE	0.371045	787.357	SCZ_PGC3	CALN1	Transcriptome	DLPFC	MR	CMC+GTEX	MendelianRandomization			0.972299		35460606	10.1016/j.ajhg.2022.04.004	Jiang eet all Am J Hum Genet	BRAIN
CALN1	Q9BXU9	13248	TRANS	BIP_PGC3_noukb	DECODE_Specific	+,NA		0.115601	0.115601	DECODE	DECODE	0.371045	787.357	SCZ_PGC3	CALN1	Transcriptome	DLPFC	MR	CMC+GTEX	EMIC			0.00246222		35460606	10.1016/j.ajhg.2022.04.004	Jiang eet all Am J Hum Genet	BRAIN
CALN1	Q9BXU9	13248	TRANS	BIP_PGC3_noukb	DECODE_Specific	+,NA		0.115601	0.115601	DECODE	DECODE	0.371045	787.357	BIP_2019_Stahl_etall	CALN1	Transcriptome	DLPFC	MR	CMC+GTEX	MendelianRandomization			0.500033		35460606	10.1016/j.ajhg.2022.04.004	Jiang eet all Am J Hum Genet	BRAIN
CALN1	Q9BXU9	13248	TRANS	BIP_PGC3_noukb	DECODE_Specific	+,NA		0.115601	0.115601	DECODE	DECODE	0.371045	787.357	BIP_2019_Stahl_etall	CALN1	Transcriptome	DLPFC	MR	CMC+GTEX	MendelianRandomization			0.415914		35460606	10.1016/j.ajhg.2022.04.004	Jiang eet all Am J Hum Genet	BRAIN
CALN1	Q9BXU9	13248	TRANS	BIP_PGC3_noukb	DECODE_Specific	+,NA		0.115601	0.115601	DECODE	DECODE	0.371045	787.357	BIP_2019_Stahl_etall	CALN1	Transcriptome	DLPFC	MR	CMC+GTEX	MendelianRandomization			0.278428		35460606	10.1016/j.ajhg.2022.04.004	Jiang eet all Am J Hum Genet	BRAIN
CALN1	Q9BXU9	13248	TRANS	BIP_PGC3_noukb	DECODE_Specific	+,NA		0.115601	0.115601	DECODE	DECODE	0.371045	787.357	BIP_2019_Stahl_etall	CALN1	Transcriptome	DLPFC	MR	CMC+GTEX	EMIC			0.279558		35460606	10.1016/j.ajhg.2022.04.004	Jiang eet all Am J Hum Genet	BRAIN
CALN1	Q9BXU9	13248	TRANS	BIP_PGC3_noukb	DECODE_Specific	+,NA		0.115601	0.115601	DECODE	DECODE	0.371045	787.357	Deepression_Wray_tall	CALN1	Transcriptome	BRAIN DLPFC	MR	PsychENCODE	TwoSampleMR	0	0.01	0.733		35296807	10.1038/s41380-022-01507-9	Deng et all Mol Psychiatry	BRAIN
CALN1	Q9BXU9	13248	TRANS	BIP_PGC3_noukb	DECODE_Specific	+,NA		0.115601	0.115601	DECODE	DECODE	0.371045	787.357	cognitive function	CALN1	Proteiome	CORTEX	MR	MetaBrain	TwoSampleMR	0.0642743	0.00849741	3.90875e-14		36823318	10.1038/s41588-023-01300-6	Klein et all Nat Genet	BRAIN
CALN1	Q9BXU9	13248	TRANS	BIP_PGC3_noukb	DECODE_Specific	+,NA		0.115601	0.115601	DECODE	DECODE	0.371045	787.357	Years of schooling	CALN1	Proteiome	CORTEX	MR	MetaBrain	TwoSampleMR	0.0368274	0.00526546	2.66868e-12		36823318	10.1038/s41588-023-01300-6	Klein et all Nat Genet	BRAIN
CALN1	Q9BXU9	13248	TRANS	BIP_PGC3_noukb	DECODE_Specific	+,NA		0.115601	0.115601	DECODE	DECODE	0.371045	787.357	SCZ_PGC3	CALN1	Transcriptome	DLPFC	SMR	CMC+GTEX	SMR	0.155892	0.0443936	0.000445428		35460606	10.1016/j.ajhg.2022.04.004	Jiang eet all Am J Hum Genet	BRAIN
CALN1	Q9BXU9	13248	TRANS	BIP_PGC3_noukb	DECODE_Specific	+,NA		0.115601	0.115601	DECODE	DECODE	0.371045	787.357	SCZ_PGC3	CALN1	Transcriptome_Transcriptlvel	DLPFC	SMR	CMC+GTEX	SMR	0.149164	0.0415199	0.000327408		35460606	10.1016/j.ajhg.2022.04.004	Jiang eet all Am J Hum Genet	BRAIN
CALN1	Q9BXU9	13248	TRANS	BIP_PGC3_noukb	DECODE_Specific	+,NA		0.115601	0.115601	DECODE	DECODE	0.371045	787.357	SCZ_PGC3	CALN1	Transcriptome_Transcriptlvel	DLPFC	SMR	CMC+GTEX	SMR	0.0465553	0.031881	0.144211		35460606	10.1016/j.ajhg.2022.04.004	Jiang eet all Am J Hum Genet	BRAIN
CALN1	Q9BXU9	13248	TRANS	BIP_PGC3_noukb	DECODE_Specific	+,NA		0.115601	0.115601	DECODE	DECODE	0.371045	787.357	SCZ.Clozuk.2018	CALN1	Transcriptome	BRAIN	SMR	PsychENCODE	SMR	0.193421	0.0463765	3.04e-05		30545856	10.1126/science.aat8127	Gandal et all science	BRAIN
CALN1	Q9BXU9	13248	TRANS	BIP_PGC3_noukb	DECODE_Specific	+,NA		0.115601	0.115601	DECODE	DECODE	0.371045	787.357	BD.PGC.ruderferCell2018	CALN1	Transcriptome	BRAIN	SMR	PsychENCODE	SMR	-0.0151599	0.0465719	0.744791		30545856	10.1126/science.aat8127	Gandal et all science	BRAIN
CALN1	Q9BXU9	13248	TRANS	BIP_PGC3_noukb	DECODE_Specific	+,NA		0.115601	0.115601	DECODE	DECODE	0.371045	787.357	MDD	CALN1	Proteiome	BRAIN	SMR	BrainMeta	SMR	0.00684157	0.0123879	0.580758		37415601	10.3389/fgene.2023.1191264	Gedik et all Front Genet	BRAIN
CALN1	Q9BXU9	13248	TRANS	BIP_PGC3_noukb	DECODE_Specific	+,NA		0.115601	0.115601	DECODE	DECODE	0.371045	787.357	BIP	CALN1	Proteiome	BRAIN	SMR	BrainMeta	SMR	0.0220908	0.0269381	0.412185		37415601	10.3389/fgene.2023.1191264	Gedik et all Front Genet	BRAIN
CALN1	Q9BXU9	13248	TRANS	BIP_PGC3_noukb	DECODE_Specific	+,NA		0.115601	0.115601	DECODE	DECODE	0.371045	787.357	SCZ	CALN1	Proteiome	BRAIN	SMR	BrainMeta	SMR	0.104427	0.0267727	9.6e-05		37415601	10.3389/fgene.2023.1191264	Gedik et all Front Genet	BRAIN
CALN1	Q9BXU9	13248	TRANS	BIP_PGC3_noukb	DECODE_Specific	+,NA		0.115601	0.115601	DECODE	DECODE	0.371045	787.357	CommonMind+GTEx+BrainSeq	CALN1	Transcriptome	DLPFC	TWAS	SCZ		5.367		8.01e-08		37092861	10.1017/S0033291723000417	Zhang et al Psychol Med	BRAIN
CALN1	Q9BXU9	13248	TRANS	BIP_PGC3_noukb	DECODE_Specific	+,NA		0.115601	0.115601	DECODE	DECODE	0.371045	787.357	SCZ	CALN1	Transcriptome	DLPFC_NEWMETAX.CSV_3	TWAS	DLPFC_newMetax.csv_3		0.782432		3.47e-07		31086352	10.1038/s41588-019-0409-8	R_Gamazon et al Nat Genet	BRAIN
CALN1	Q9BXU9	13248	TRANS	BIP_PGC3_noukb	DECODE_Specific	+,NA		0.115601	0.115601	DECODE	DECODE	0.371045	787.357	SCZ	CALN1	Transcriptome	BRAIN_DLPFC	TWAS	CMC	FUSION	5.12473		2.98e-07		31691811	10.1093/hmg/ddz253	Hall et al Hum Mol Genet	BRAIN
CALN1	Q9BXU9	13248	TRANS	BIP_PGC3_noukb	DECODE_Specific	+,NA		0.115601	0.115601	DECODE	DECODE	0.371045	787.357	SCZ_PGC2+CLOZUK	CALN1	Transcriptome	DLPFC	TWAS	Collado-Torres	FUSION	3.96009		7.49e-05		31174959	10.1016/j.neuron.2019.05.013	ColladoTorres_neuron_twas etal. Neuron	BRAIN
CALN1	Q9BXU9	13248	TRANS	BIP_PGC3_noukb	DECODE_Specific	+,NA		0.115601	0.115601	DECODE	DECODE	0.371045	787.357	SCZ_PGC2	CALN1	Transcriptome	DLPFC	TWAS	Collado-Torres	FUSION	3.62387		0.00029		31174959	10.1016/j.neuron.2019.05.013	ColladoTorres_neuron_twas etal. Neuron	BRAIN
CALN1	Q9BXU9	13248	TRANS	BIP_PGC3_noukb	DECODE_Specific	+,NA		0.115601	0.115601	DECODE	DECODE	0.371045	787.357	Schizophrenia	CALN1	Transcriptome	BRAIN DPFC	TWAS	783 donors of European ancestry	FUSION	3.40708		0.000657		35882878	10.1038/s41467-022-31873-5	Wingo et all Nat Commun	BRAIN
CALN1	Q9BXU9	13248	TRANS	BIP_PGC3_noukb	DECODE_Specific	+,NA		0.115601	0.115601	DECODE	DECODE	0.371045	787.357	CLOZUK+PGC SCZ	CALN1	Transcriptome	BRAIN CORTEX	TWAS	CMC	FUSION	5.14198		2.72e-07		31626773	0.1016/j.cell.2019.09.021	Walker et all Cell	BRAIN
CALN1	Q9BXU9	13248	TRANS	BIP_PGC3_noukb	DECODE_Specific	+,NA		0.115601	0.115601	DECODE	DECODE	0.371045	787.357	Depression Howard et all	CALN1	Proteiome	BRAIN	PWAS	ROS/MAP	FUSION	-0.626624		0.531		33846625	10.1038/s41593-021-00832-6	Wingo Nat Neurosci	BRAIN
CALN1	Q9BXU9	13248	TRANS	BIP_PGC3_noukb	DECODE_Specific	+,NA		0.115601	0.115601	DECODE	DECODE	0.371045	787.357	CLOZUK+PGC SCZ	CALN1	Transcriptome	BRAIN CORTEX	COLOC	CMC	COLOC				0.981	31626773	0.1016/j.cell.2019.09.021	Walker et all Cell	BRAIN
CALN1	Q9BXU9	13248	TRANS	BIP_PGC3_noukb	DECODE_Specific	+,NA		0.115601	0.115601	DECODE	DECODE	0.371045	787.357	cognitive function	CALN1	Transcriptome	CORTEX	COLOC	MetaBrain	coloc				0.873296	36823318	10.1038/s41588-023-01300-6	Klein et all Nat Genet	BRAIN
CALN1	Q9BXU9	13248	TRANS	BIP_PGC3_noukb	DECODE_Specific	+,NA		0.115601	0.115601	DECODE	DECODE	0.371045	787.357	Years of schooling	CALN1	Transcriptome	CORTEX	COLOC	MetaBrain	coloc				0.920133	36823318	10.1038/s41588-023-01300-6	Klein et all Nat Genet	BRAIN
CALN1	Q9BXU9	13248	TRANS	BIP_PGC3_noukb	DECODE_Specific	+,NA		0.115601	0.115601	DECODE	DECODE	0.371045	787.357	PGC3_SCZ	CALN1	Transcriptome	Inhibitory neurons	coloc	Roche_AD, Roche_MS, Columbia_AD, Mathys_AD, Zhou_AD	COLOC_R				0.559974	35915177	10.1038/s41593-022-01128-z	Bryois J et al	Brain
CALN1	Q9BXU9	13248	TRANS	BIP_PGC3_noukb	DECODE_Specific	+,NA		0.115601	0.115601	DECODE	DECODE	0.371045	787.357	PGC3_SCZ	CALN1	Transcriptome	Excitatory neurons	coloc	Roche_AD, Roche_MS, Columbia_AD, Mathys_AD, Zhou_AD	COLOC_R				0.433296	35915177	10.1038/s41593-022-01128-z	Bryois J et al	Brain
CALN1	Q9BXU9	13248	TRANS	BIP_PGC3_noukb	DECODE_Specific	+,NA		0.115601	0.115601	DECODE	DECODE	0.371045	787.357	PGC3_SCZ	CALN1	Transcriptome	Astrocytes	coloc	Roche_AD, Roche_MS, Columbia_AD, Mathys_AD, Zhou_AD	COLOC_R				0.135309	35915177	10.1038/s41593-022-01128-z	Bryois J et al	Brain
CALN1	Q9BXU9	13248	TRANS	BIP_PGC3_noukb	DECODE_Specific	+,NA		0.115601	0.115601	DECODE	DECODE	0.371045	787.357	PGC3_SCZ	CALN1	Transcriptome	Endothelial cells	coloc	Roche_AD, Roche_MS, Columbia_AD, Mathys_AD, Zhou_AD	COLOC_R				0.133322	35915177	10.1038/s41593-022-01128-z	Bryois J et al	Brain
CALN1	Q9BXU9	13248	TRANS	BIP_PGC3_noukb	DECODE_Specific	+,NA		0.115601	0.115601	DECODE	DECODE	0.371045	787.357	PGC3_SCZ	CALN1	Transcriptome	Oligodendrocytes	coloc	Roche_AD, Roche_MS, Columbia_AD, Mathys_AD, Zhou_AD	COLOC_R				0.101729	35915177	10.1038/s41593-022-01128-z	Bryois J et al	Brain
CALN1	Q9BXU9	13248	TRANS	BIP_PGC3_noukb	DECODE_Specific	+,NA		0.115601	0.115601	DECODE	DECODE	0.371045	787.357	PGC3_SCZ	CALN1	Transcriptome	Excitatory neurons	coloc	Roche_AD, Roche_MS, Columbia_AD, Mathys_AD, Zhou_AD	COLOC_R				0.098212	35915177	10.1038/s41593-022-01128-z	Bryois J et al	Brain
CALN1	Q9BXU9	13248	TRANS	BIP_PGC3_noukb	DECODE_Specific	+,NA		0.115601	0.115601	DECODE	DECODE	0.371045	787.357	PGC3_SCZ	CALN1	Transcriptome	Pericytes	coloc	Roche_AD, Roche_MS, Columbia_AD, Mathys_AD, Zhou_AD	COLOC_R				0.0884208	35915177	10.1038/s41593-022-01128-z	Bryois J et al	Brain
CALN1	Q9BXU9	13248	TRANS	BIP_PGC3_noukb	DECODE_Specific	+,NA		0.115601	0.115601	DECODE	DECODE	0.371045	787.357	PGC3_SCZ	CALN1	Transcriptome	Astrocytes	coloc	Roche_AD, Roche_MS, Columbia_AD, Mathys_AD, Zhou_AD	COLOC_R				0.0828109	35915177	10.1038/s41593-022-01128-z	Bryois J et al	Brain
CALN1	Q9BXU9	13248	TRANS	BIP_PGC3_noukb	DECODE_Specific	+,NA		0.115601	0.115601	DECODE	DECODE	0.371045	787.357	PGC3_SCZ	CALN1	Transcriptome	Inhibitory neurons	coloc	Roche_AD, Roche_MS, Columbia_AD, Mathys_AD, Zhou_AD	COLOC_R				0.0783616	35915177	10.1038/s41593-022-01128-z	Bryois J et al	Brain
CALN1	Q9BXU9	13248	TRANS	BIP_PGC3_noukb	DECODE_Specific	+,NA		0.115601	0.115601	DECODE	DECODE	0.371045	787.357	PGC3_SCZ	CALN1	Transcriptome	Pericytes	coloc	Roche_AD, Roche_MS, Columbia_AD, Mathys_AD, Zhou_AD	COLOC_R				0.0750717	35915177	10.1038/s41593-022-01128-z	Bryois J et al	Brain
CALN1	Q9BXU9	13248	TRANS	BIP_PGC3_noukb	DECODE_Specific	+,NA		0.115601	0.115601	DECODE	DECODE	0.371045	787.357	PGC3_SCZ	CALN1	Transcriptome	Astrocytes	coloc	Roche_AD, Roche_MS, Columbia_AD, Mathys_AD, Zhou_AD	COLOC_R				0.0633213	35915177	10.1038/s41593-022-01128-z	Bryois J et al	Brain
CALN1	Q9BXU9	13248	TRANS	BIP_PGC3_noukb	DECODE_Specific	+,NA		0.115601	0.115601	DECODE	DECODE	0.371045	787.357	PGC3_SCZ	CALN1	Transcriptome	OPCs / COPs	coloc	Roche_AD, Roche_MS, Columbia_AD, Mathys_AD, Zhou_AD	COLOC_R				0.0631892	35915177	10.1038/s41593-022-01128-z	Bryois J et al	Brain
CALN1	Q9BXU9	13248	TRANS	BIP_PGC3_noukb	DECODE_Specific	+,NA		0.115601	0.115601	DECODE	DECODE	0.371045	787.357	PGC3_SCZ	CALN1	Transcriptome	OPCs / COPs	coloc	Roche_AD, Roche_MS, Columbia_AD, Mathys_AD, Zhou_AD	COLOC_R				0.0604942	35915177	10.1038/s41593-022-01128-z	Bryois J et al	Brain
CALN1	Q9BXU9	13248	TRANS	BIP_PGC3_noukb	DECODE_Specific	+,NA		0.115601	0.115601	DECODE	DECODE	0.371045	787.357	PGC3_SCZ	CALN1	Transcriptome	Microglia	coloc	Roche_AD, Roche_MS, Columbia_AD, Mathys_AD, Zhou_AD	COLOC_R				0.05934	35915177	10.1038/s41593-022-01128-z	Bryois J et al	Brain
CALN1	Q9BXU9	13248	TRANS	BIP_PGC3_noukb	DECODE_Specific	+,NA		0.115601	0.115601	DECODE	DECODE	0.371045	787.357	PGC3_SCZ	CALN1	Transcriptome	Endothelial cells	coloc	Roche_AD, Roche_MS, Columbia_AD, Mathys_AD, Zhou_AD	COLOC_R				0.0585849	35915177	10.1038/s41593-022-01128-z	Bryois J et al	Brain
CALN1	Q9BXU9	13248	TRANS	BIP_PGC3_noukb	DECODE_Specific	+,NA		0.115601	0.115601	DECODE	DECODE	0.371045	787.357	PGC3_SCZ	CALN1	Transcriptome	Pericytes	coloc	Roche_AD, Roche_MS, Columbia_AD, Mathys_AD, Zhou_AD	COLOC_R				0.0552861	35915177	10.1038/s41593-022-01128-z	Bryois J et al	Brain
CALN1	Q9BXU9	13248	TRANS	BIP_PGC3_noukb	DECODE_Specific	+,NA		0.115601	0.115601	DECODE	DECODE	0.371045	787.357	PGC3_SCZ	CALN1	Transcriptome	Microglia	coloc	Roche_AD, Roche_MS, Columbia_AD, Mathys_AD, Zhou_AD	COLOC_R				0.0524459	35915177	10.1038/s41593-022-01128-z	Bryois J et al	Brain
CALN1	Q9BXU9	13248	TRANS	BIP_PGC3_noukb	DECODE_Specific	+,NA		0.115601	0.115601	DECODE	DECODE	0.371045	787.357	PGC3_SCZ	CALN1	Transcriptome	Microglia	coloc	Roche_AD, Roche_MS, Columbia_AD, Mathys_AD, Zhou_AD	COLOC_R				0.0507993	35915177	10.1038/s41593-022-01128-z	Bryois J et al	Brain
CALN1	Q9BXU9	13248	TRANS	BIP_PGC3_noukb	DECODE_Specific	+,NA		0.115601	0.115601	DECODE	DECODE	0.371045	787.357	PGC3_SCZ	CALN1	Transcriptome	OPCs / COPs	coloc	Roche_AD, Roche_MS, Columbia_AD, Mathys_AD, Zhou_AD	COLOC_R				0.0476388	35915177	10.1038/s41593-022-01128-z	Bryois J et al	Brain
CALN1	Q9BXU9	13248	TRANS	BIP_PGC3_noukb	DECODE_Specific	+,NA		0.115601	0.115601	DECODE	DECODE	0.371045	787.357	PGC3_SCZ	CALN1	Transcriptome	Oligodendrocytes	coloc	Roche_AD, Roche_MS, Columbia_AD, Mathys_AD, Zhou_AD	COLOC_R				0.0459487	35915177	10.1038/s41593-022-01128-z	Bryois J et al	Brain
CALN1	Q9BXU9	13248	TRANS	BIP_PGC3_noukb	DECODE_Specific	+,NA		0.115601	0.115601	DECODE	DECODE	0.371045	787.357	PGC3_SCZ	CALN1	Transcriptome	Inhibitory neurons	coloc	Roche_AD, Roche_MS, Columbia_AD, Mathys_AD, Zhou_AD	COLOC_R				0.0435636	35915177	10.1038/s41593-022-01128-z	Bryois J et al	Brain
CALN1	Q9BXU9	13248	TRANS	BIP_PGC3_noukb	DECODE_Specific	+,NA		0.115601	0.115601	DECODE	DECODE	0.371045	787.357	PGC3_SCZ	CALN1	Transcriptome	OPCs / COPs	coloc	Roche_AD, Roche_MS, Columbia_AD, Mathys_AD, Zhou_AD	COLOC_R				0.0420814	35915177	10.1038/s41593-022-01128-z	Bryois J et al	Brain
CALN1	Q9BXU9	13248	TRANS	BIP_PGC3_noukb	DECODE_Specific	+,NA		0.115601	0.115601	DECODE	DECODE	0.371045	787.357	PGC3_SCZ	CALN1	Transcriptome	Microglia	coloc	Roche_AD, Roche_MS, Columbia_AD, Mathys_AD, Zhou_AD	COLOC_R				0.0417467	35915177	10.1038/s41593-022-01128-z	Bryois J et al	Brain
CALN1	Q9BXU9	13248	TRANS	BIP_PGC3_noukb	DECODE_Specific	+,NA		0.115601	0.115601	DECODE	DECODE	0.371045	787.357	PGC3_SCZ	CALN1	Transcriptome	Excitatory neurons	coloc	Roche_AD, Roche_MS, Columbia_AD, Mathys_AD, Zhou_AD	COLOC_R				0.0391095	35915177	10.1038/s41593-022-01128-z	Bryois J et al	Brain
CALN1	Q9BXU9	13248	TRANS	BIP_PGC3_noukb	DECODE_Specific	+,NA		0.115601	0.115601	DECODE	DECODE	0.371045	787.357	PGC3_SCZ	CALN1	Transcriptome	Oligodendrocytes	coloc	Roche_AD, Roche_MS, Columbia_AD, Mathys_AD, Zhou_AD	COLOC_R				0.0377612	35915177	10.1038/s41593-022-01128-z	Bryois J et al	Brain
CALN1	Q9BXU9	13248	TRANS	BIP_PGC3_noukb	DECODE_Specific	+,NA		0.115601	0.115601	DECODE	DECODE	0.371045	787.357	PGC3_SCZ	CALN1	Transcriptome	Oligodendrocytes	coloc	Roche_AD, Roche_MS, Columbia_AD, Mathys_AD, Zhou_AD	COLOC_R				0.0322708	35915177	10.1038/s41593-022-01128-z	Bryois J et al	Brain
CALN1	Q9BXU9	13248	TRANS	BIP_PGC3_noukb	DECODE_Specific	+,NA		0.115601	0.115601	DECODE	DECODE	0.371045	787.357	PGC3_SCZ	CALN1	Transcriptome	Microglia	coloc	Roche_AD, Roche_MS, Columbia_AD, Mathys_AD, Zhou_AD	COLOC_R				0.0317866	35915177	10.1038/s41593-022-01128-z	Bryois J et al	Brain
CALN1	Q9BXU9	13248	TRANS	BIP_PGC3_noukb	DECODE_Specific	+,NA		0.115601	0.115601	DECODE	DECODE	0.371045	787.357	PGC3_SCZ	CALN1	Transcriptome	OPCs / COPs	coloc	Roche_AD, Roche_MS, Columbia_AD, Mathys_AD, Zhou_AD	COLOC_R				0.0316604	35915177	10.1038/s41593-022-01128-z	Bryois J et al	Brain
CALN1	Q9BXU9	13248	TRANS	BIP_PGC3_noukb	DECODE_Specific	+,NA		0.115601	0.115601	DECODE	DECODE	0.371045	787.357	PGC3_SCZ	CALN1	Transcriptome	Astrocytes	coloc	Roche_AD, Roche_MS, Columbia_AD, Mathys_AD, Zhou_AD	COLOC_R				0.0297487	35915177	10.1038/s41593-022-01128-z	Bryois J et al	Brain
CALN1	Q9BXU9	13248	TRANS	BIP_PGC3_noukb	DECODE_Specific	+,NA		0.115601	0.115601	DECODE	DECODE	0.371045	787.357	PGC3_SCZ	CALN1	Transcriptome	Inhibitory neurons	coloc	Roche_AD, Roche_MS, Columbia_AD, Mathys_AD, Zhou_AD	COLOC_R				0.0293424	35915177	10.1038/s41593-022-01128-z	Bryois J et al	Brain
CALN1	Q9BXU9	13248	TRANS	BIP_PGC3_noukb	DECODE_Specific	+,NA		0.115601	0.115601	DECODE	DECODE	0.371045	787.357	PGC3_SCZ	CALN1	Transcriptome	Excitatory neurons	coloc	Roche_AD, Roche_MS, Columbia_AD, Mathys_AD, Zhou_AD	COLOC_R				0.02535	35915177	10.1038/s41593-022-01128-z	Bryois J et al	Brain
CALN1	Q9BXU9	13248	TRANS	BIP_PGC3_noukb	DECODE_Specific	+,NA		0.115601	0.115601	DECODE	DECODE	0.371045	787.357	PGC3_SCZ	CALN1	Transcriptome	Excitatory neurons	coloc	Roche_AD, Roche_MS, Columbia_AD, Mathys_AD, Zhou_AD	COLOC_R				0.024539	35915177	10.1038/s41593-022-01128-z	Bryois J et al	Brain
CALN1	Q9BXU9	13248	TRANS	BIP_PGC3_noukb	DECODE_Specific	+,NA		0.115601	0.115601	DECODE	DECODE	0.371045	787.357	PGC3_SCZ	CALN1	Transcriptome	Inhibitory neurons	coloc	Roche_AD, Roche_MS, Columbia_AD, Mathys_AD, Zhou_AD	COLOC_R				0.0118152	35915177	10.1038/s41593-022-01128-z	Bryois J et al	Brain
CALN1	Q9BXU9	13248	TRANS	BIP_PGC3_noukb	DECODE_Specific	+,NA		0.115601	0.115601	DECODE	DECODE	0.371045	787.357	PGC3_SCZ	CALN1	Transcriptome	Oligodendrocytes	coloc	Roche_AD, Roche_MS, Columbia_AD, Mathys_AD, Zhou_AD	COLOC_R				0.0108244	35915177	10.1038/s41593-022-01128-z	Bryois J et al	Brain
CALN1	Q9BXU9	13248	TRANS	BIP_PGC3_noukb	DECODE_Specific	+,NA		0.115601	0.115601	DECODE	DECODE	0.371045	787.357	Schizophrenia	CALN1	Transcriptome	DLPFC	TWAS	CMC	FUSION			8.01e-08		37092861	10.1017/S0033291723000417	Zhang C et al	Brain
CALN1	Q9BXU9	13248	TRANS	BIP_PGC3_noukb	DECODE_Specific	+,NA		0.115601	0.115601	DECODE	DECODE	0.371045	787.357	Schizophrenia	CALN1	Transcriptome	brain caudate nucleus	TWAS	Gtex	Fusion			0.000387926		36319771	10.1038/s41593-022-01182-7	Benjamin KJM	brain caudate nucleus
CALN1	Q9BXU9	13248	TRANS	BIP_PGC3_noukb	DECODE_Specific	+,NA		0.115601	0.115601	DECODE	DECODE	0.371045	787.357	Schizophrenia	CALN1	Transcriptome	brain caudate nucleus	SMR	Gtex	SMR	0.192064	0.050173	0.000129167		36319771	10.1038/s41593-022-01182-7	Benjamin KJM	brain caudate nucleus
CALN1	Q9BXU9	13248	TRANS	Cognition_Meta	DECODE_Specific	+,NA		0.235158	0.235158	DECODE	DECODE	0.765246	1601.66	SCZ_PGC3	CALN1	Transcriptome	DLPFC	MR	CMC+GTEX	MendelianRandomization			0.455789		35460606	10.1016/j.ajhg.2022.04.004	Jiang eet all Am J Hum Genet	BRAIN
CALN1	Q9BXU9	13248	TRANS	Cognition_Meta	DECODE_Specific	+,NA		0.235158	0.235158	DECODE	DECODE	0.765246	1601.66	SCZ_PGC3	CALN1	Transcriptome	DLPFC	MR	CMC+GTEX	MendelianRandomization			0.409211		35460606	10.1016/j.ajhg.2022.04.004	Jiang eet all Am J Hum Genet	BRAIN
CALN1	Q9BXU9	13248	TRANS	Cognition_Meta	DECODE_Specific	+,NA		0.235158	0.235158	DECODE	DECODE	0.765246	1601.66	SCZ_PGC3	CALN1	Transcriptome	DLPFC	MR	CMC+GTEX	MendelianRandomization			0.972299		35460606	10.1016/j.ajhg.2022.04.004	Jiang eet all Am J Hum Genet	BRAIN
CALN1	Q9BXU9	13248	TRANS	Cognition_Meta	DECODE_Specific	+,NA		0.235158	0.235158	DECODE	DECODE	0.765246	1601.66	SCZ_PGC3	CALN1	Transcriptome	DLPFC	MR	CMC+GTEX	EMIC			0.00246222		35460606	10.1016/j.ajhg.2022.04.004	Jiang eet all Am J Hum Genet	BRAIN
CALN1	Q9BXU9	13248	TRANS	Cognition_Meta	DECODE_Specific	+,NA		0.235158	0.235158	DECODE	DECODE	0.765246	1601.66	BIP_2019_Stahl_etall	CALN1	Transcriptome	DLPFC	MR	CMC+GTEX	MendelianRandomization			0.500033		35460606	10.1016/j.ajhg.2022.04.004	Jiang eet all Am J Hum Genet	BRAIN
CALN1	Q9BXU9	13248	TRANS	Cognition_Meta	DECODE_Specific	+,NA		0.235158	0.235158	DECODE	DECODE	0.765246	1601.66	BIP_2019_Stahl_etall	CALN1	Transcriptome	DLPFC	MR	CMC+GTEX	MendelianRandomization			0.415914		35460606	10.1016/j.ajhg.2022.04.004	Jiang eet all Am J Hum Genet	BRAIN
CALN1	Q9BXU9	13248	TRANS	Cognition_Meta	DECODE_Specific	+,NA		0.235158	0.235158	DECODE	DECODE	0.765246	1601.66	BIP_2019_Stahl_etall	CALN1	Transcriptome	DLPFC	MR	CMC+GTEX	MendelianRandomization			0.278428		35460606	10.1016/j.ajhg.2022.04.004	Jiang eet all Am J Hum Genet	BRAIN
CALN1	Q9BXU9	13248	TRANS	Cognition_Meta	DECODE_Specific	+,NA		0.235158	0.235158	DECODE	DECODE	0.765246	1601.66	BIP_2019_Stahl_etall	CALN1	Transcriptome	DLPFC	MR	CMC+GTEX	EMIC			0.279558		35460606	10.1016/j.ajhg.2022.04.004	Jiang eet all Am J Hum Genet	BRAIN
CALN1	Q9BXU9	13248	TRANS	Cognition_Meta	DECODE_Specific	+,NA		0.235158	0.235158	DECODE	DECODE	0.765246	1601.66	Deepression_Wray_tall	CALN1	Transcriptome	BRAIN DLPFC	MR	PsychENCODE	TwoSampleMR	0	0.01	0.733		35296807	10.1038/s41380-022-01507-9	Deng et all Mol Psychiatry	BRAIN
CALN1	Q9BXU9	13248	TRANS	Cognition_Meta	DECODE_Specific	+,NA		0.235158	0.235158	DECODE	DECODE	0.765246	1601.66	cognitive function	CALN1	Proteiome	CORTEX	MR	MetaBrain	TwoSampleMR	0.0642743	0.00849741	3.90875e-14		36823318	10.1038/s41588-023-01300-6	Klein et all Nat Genet	BRAIN
CALN1	Q9BXU9	13248	TRANS	Cognition_Meta	DECODE_Specific	+,NA		0.235158	0.235158	DECODE	DECODE	0.765246	1601.66	Years of schooling	CALN1	Proteiome	CORTEX	MR	MetaBrain	TwoSampleMR	0.0368274	0.00526546	2.66868e-12		36823318	10.1038/s41588-023-01300-6	Klein et all Nat Genet	BRAIN
CALN1	Q9BXU9	13248	TRANS	Cognition_Meta	DECODE_Specific	+,NA		0.235158	0.235158	DECODE	DECODE	0.765246	1601.66	SCZ_PGC3	CALN1	Transcriptome	DLPFC	SMR	CMC+GTEX	SMR	0.155892	0.0443936	0.000445428		35460606	10.1016/j.ajhg.2022.04.004	Jiang eet all Am J Hum Genet	BRAIN
CALN1	Q9BXU9	13248	TRANS	Cognition_Meta	DECODE_Specific	+,NA		0.235158	0.235158	DECODE	DECODE	0.765246	1601.66	SCZ_PGC3	CALN1	Transcriptome_Transcriptlvel	DLPFC	SMR	CMC+GTEX	SMR	0.149164	0.0415199	0.000327408		35460606	10.1016/j.ajhg.2022.04.004	Jiang eet all Am J Hum Genet	BRAIN
CALN1	Q9BXU9	13248	TRANS	Cognition_Meta	DECODE_Specific	+,NA		0.235158	0.235158	DECODE	DECODE	0.765246	1601.66	SCZ_PGC3	CALN1	Transcriptome_Transcriptlvel	DLPFC	SMR	CMC+GTEX	SMR	0.0465553	0.031881	0.144211		35460606	10.1016/j.ajhg.2022.04.004	Jiang eet all Am J Hum Genet	BRAIN
CALN1	Q9BXU9	13248	TRANS	Cognition_Meta	DECODE_Specific	+,NA		0.235158	0.235158	DECODE	DECODE	0.765246	1601.66	SCZ.Clozuk.2018	CALN1	Transcriptome	BRAIN	SMR	PsychENCODE	SMR	0.193421	0.0463765	3.04e-05		30545856	10.1126/science.aat8127	Gandal et all science	BRAIN
CALN1	Q9BXU9	13248	TRANS	Cognition_Meta	DECODE_Specific	+,NA		0.235158	0.235158	DECODE	DECODE	0.765246	1601.66	BD.PGC.ruderferCell2018	CALN1	Transcriptome	BRAIN	SMR	PsychENCODE	SMR	-0.0151599	0.0465719	0.744791		30545856	10.1126/science.aat8127	Gandal et all science	BRAIN
CALN1	Q9BXU9	13248	TRANS	Cognition_Meta	DECODE_Specific	+,NA		0.235158	0.235158	DECODE	DECODE	0.765246	1601.66	MDD	CALN1	Proteiome	BRAIN	SMR	BrainMeta	SMR	0.00684157	0.0123879	0.580758		37415601	10.3389/fgene.2023.1191264	Gedik et all Front Genet	BRAIN
CALN1	Q9BXU9	13248	TRANS	Cognition_Meta	DECODE_Specific	+,NA		0.235158	0.235158	DECODE	DECODE	0.765246	1601.66	BIP	CALN1	Proteiome	BRAIN	SMR	BrainMeta	SMR	0.0220908	0.0269381	0.412185		37415601	10.3389/fgene.2023.1191264	Gedik et all Front Genet	BRAIN
CALN1	Q9BXU9	13248	TRANS	Cognition_Meta	DECODE_Specific	+,NA		0.235158	0.235158	DECODE	DECODE	0.765246	1601.66	SCZ	CALN1	Proteiome	BRAIN	SMR	BrainMeta	SMR	0.104427	0.0267727	9.6e-05		37415601	10.3389/fgene.2023.1191264	Gedik et all Front Genet	BRAIN
CALN1	Q9BXU9	13248	TRANS	Cognition_Meta	DECODE_Specific	+,NA		0.235158	0.235158	DECODE	DECODE	0.765246	1601.66	CommonMind+GTEx+BrainSeq	CALN1	Transcriptome	DLPFC	TWAS	SCZ		5.367		8.01e-08		37092861	10.1017/S0033291723000417	Zhang et al Psychol Med	BRAIN
CALN1	Q9BXU9	13248	TRANS	Cognition_Meta	DECODE_Specific	+,NA		0.235158	0.235158	DECODE	DECODE	0.765246	1601.66	SCZ	CALN1	Transcriptome	DLPFC_NEWMETAX.CSV_3	TWAS	DLPFC_newMetax.csv_3		0.782432		3.47e-07		31086352	10.1038/s41588-019-0409-8	R_Gamazon et al Nat Genet	BRAIN
CALN1	Q9BXU9	13248	TRANS	Cognition_Meta	DECODE_Specific	+,NA		0.235158	0.235158	DECODE	DECODE	0.765246	1601.66	SCZ	CALN1	Transcriptome	BRAIN_DLPFC	TWAS	CMC	FUSION	5.12473		2.98e-07		31691811	10.1093/hmg/ddz253	Hall et al Hum Mol Genet	BRAIN
CALN1	Q9BXU9	13248	TRANS	Cognition_Meta	DECODE_Specific	+,NA		0.235158	0.235158	DECODE	DECODE	0.765246	1601.66	SCZ_PGC2+CLOZUK	CALN1	Transcriptome	DLPFC	TWAS	Collado-Torres	FUSION	3.96009		7.49e-05		31174959	10.1016/j.neuron.2019.05.013	ColladoTorres_neuron_twas etal. Neuron	BRAIN
CALN1	Q9BXU9	13248	TRANS	Cognition_Meta	DECODE_Specific	+,NA		0.235158	0.235158	DECODE	DECODE	0.765246	1601.66	SCZ_PGC2	CALN1	Transcriptome	DLPFC	TWAS	Collado-Torres	FUSION	3.62387		0.00029		31174959	10.1016/j.neuron.2019.05.013	ColladoTorres_neuron_twas etal. Neuron	BRAIN
CALN1	Q9BXU9	13248	TRANS	Cognition_Meta	DECODE_Specific	+,NA		0.235158	0.235158	DECODE	DECODE	0.765246	1601.66	Schizophrenia	CALN1	Transcriptome	BRAIN DPFC	TWAS	783 donors of European ancestry	FUSION	3.40708		0.000657		35882878	10.1038/s41467-022-31873-5	Wingo et all Nat Commun	BRAIN
CALN1	Q9BXU9	13248	TRANS	Cognition_Meta	DECODE_Specific	+,NA		0.235158	0.235158	DECODE	DECODE	0.765246	1601.66	CLOZUK+PGC SCZ	CALN1	Transcriptome	BRAIN CORTEX	TWAS	CMC	FUSION	5.14198		2.72e-07		31626773	0.1016/j.cell.2019.09.021	Walker et all Cell	BRAIN
CALN1	Q9BXU9	13248	TRANS	Cognition_Meta	DECODE_Specific	+,NA		0.235158	0.235158	DECODE	DECODE	0.765246	1601.66	Depression Howard et all	CALN1	Proteiome	BRAIN	PWAS	ROS/MAP	FUSION	-0.626624		0.531		33846625	10.1038/s41593-021-00832-6	Wingo Nat Neurosci	BRAIN
CALN1	Q9BXU9	13248	TRANS	Cognition_Meta	DECODE_Specific	+,NA		0.235158	0.235158	DECODE	DECODE	0.765246	1601.66	CLOZUK+PGC SCZ	CALN1	Transcriptome	BRAIN CORTEX	COLOC	CMC	COLOC				0.981	31626773	0.1016/j.cell.2019.09.021	Walker et all Cell	BRAIN
CALN1	Q9BXU9	13248	TRANS	Cognition_Meta	DECODE_Specific	+,NA		0.235158	0.235158	DECODE	DECODE	0.765246	1601.66	cognitive function	CALN1	Transcriptome	CORTEX	COLOC	MetaBrain	coloc				0.873296	36823318	10.1038/s41588-023-01300-6	Klein et all Nat Genet	BRAIN
CALN1	Q9BXU9	13248	TRANS	Cognition_Meta	DECODE_Specific	+,NA		0.235158	0.235158	DECODE	DECODE	0.765246	1601.66	Years of schooling	CALN1	Transcriptome	CORTEX	COLOC	MetaBrain	coloc				0.920133	36823318	10.1038/s41588-023-01300-6	Klein et all Nat Genet	BRAIN
CALN1	Q9BXU9	13248	TRANS	Cognition_Meta	DECODE_Specific	+,NA		0.235158	0.235158	DECODE	DECODE	0.765246	1601.66	PGC3_SCZ	CALN1	Transcriptome	Inhibitory neurons	coloc	Roche_AD, Roche_MS, Columbia_AD, Mathys_AD, Zhou_AD	COLOC_R				0.559974	35915177	10.1038/s41593-022-01128-z	Bryois J et al	Brain
CALN1	Q9BXU9	13248	TRANS	Cognition_Meta	DECODE_Specific	+,NA		0.235158	0.235158	DECODE	DECODE	0.765246	1601.66	PGC3_SCZ	CALN1	Transcriptome	Excitatory neurons	coloc	Roche_AD, Roche_MS, Columbia_AD, Mathys_AD, Zhou_AD	COLOC_R				0.433296	35915177	10.1038/s41593-022-01128-z	Bryois J et al	Brain
CALN1	Q9BXU9	13248	TRANS	Cognition_Meta	DECODE_Specific	+,NA		0.235158	0.235158	DECODE	DECODE	0.765246	1601.66	PGC3_SCZ	CALN1	Transcriptome	Astrocytes	coloc	Roche_AD, Roche_MS, Columbia_AD, Mathys_AD, Zhou_AD	COLOC_R				0.135309	35915177	10.1038/s41593-022-01128-z	Bryois J et al	Brain
CALN1	Q9BXU9	13248	TRANS	Cognition_Meta	DECODE_Specific	+,NA		0.235158	0.235158	DECODE	DECODE	0.765246	1601.66	PGC3_SCZ	CALN1	Transcriptome	Endothelial cells	coloc	Roche_AD, Roche_MS, Columbia_AD, Mathys_AD, Zhou_AD	COLOC_R				0.133322	35915177	10.1038/s41593-022-01128-z	Bryois J et al	Brain
CALN1	Q9BXU9	13248	TRANS	Cognition_Meta	DECODE_Specific	+,NA		0.235158	0.235158	DECODE	DECODE	0.765246	1601.66	PGC3_SCZ	CALN1	Transcriptome	Oligodendrocytes	coloc	Roche_AD, Roche_MS, Columbia_AD, Mathys_AD, Zhou_AD	COLOC_R				0.101729	35915177	10.1038/s41593-022-01128-z	Bryois J et al	Brain
CALN1	Q9BXU9	13248	TRANS	Cognition_Meta	DECODE_Specific	+,NA		0.235158	0.235158	DECODE	DECODE	0.765246	1601.66	PGC3_SCZ	CALN1	Transcriptome	Excitatory neurons	coloc	Roche_AD, Roche_MS, Columbia_AD, Mathys_AD, Zhou_AD	COLOC_R				0.098212	35915177	10.1038/s41593-022-01128-z	Bryois J et al	Brain
CALN1	Q9BXU9	13248	TRANS	Cognition_Meta	DECODE_Specific	+,NA		0.235158	0.235158	DECODE	DECODE	0.765246	1601.66	PGC3_SCZ	CALN1	Transcriptome	Pericytes	coloc	Roche_AD, Roche_MS, Columbia_AD, Mathys_AD, Zhou_AD	COLOC_R				0.0884208	35915177	10.1038/s41593-022-01128-z	Bryois J et al	Brain
CALN1	Q9BXU9	13248	TRANS	Cognition_Meta	DECODE_Specific	+,NA		0.235158	0.235158	DECODE	DECODE	0.765246	1601.66	PGC3_SCZ	CALN1	Transcriptome	Astrocytes	coloc	Roche_AD, Roche_MS, Columbia_AD, Mathys_AD, Zhou_AD	COLOC_R				0.0828109	35915177	10.1038/s41593-022-01128-z	Bryois J et al	Brain
CALN1	Q9BXU9	13248	TRANS	Cognition_Meta	DECODE_Specific	+,NA		0.235158	0.235158	DECODE	DECODE	0.765246	1601.66	PGC3_SCZ	CALN1	Transcriptome	Inhibitory neurons	coloc	Roche_AD, Roche_MS, Columbia_AD, Mathys_AD, Zhou_AD	COLOC_R				0.0783616	35915177	10.1038/s41593-022-01128-z	Bryois J et al	Brain
CALN1	Q9BXU9	13248	TRANS	Cognition_Meta	DECODE_Specific	+,NA		0.235158	0.235158	DECODE	DECODE	0.765246	1601.66	PGC3_SCZ	CALN1	Transcriptome	Pericytes	coloc	Roche_AD, Roche_MS, Columbia_AD, Mathys_AD, Zhou_AD	COLOC_R				0.0750717	35915177	10.1038/s41593-022-01128-z	Bryois J et al	Brain
CALN1	Q9BXU9	13248	TRANS	Cognition_Meta	DECODE_Specific	+,NA		0.235158	0.235158	DECODE	DECODE	0.765246	1601.66	PGC3_SCZ	CALN1	Transcriptome	Astrocytes	coloc	Roche_AD, Roche_MS, Columbia_AD, Mathys_AD, Zhou_AD	COLOC_R				0.0633213	35915177	10.1038/s41593-022-01128-z	Bryois J et al	Brain
CALN1	Q9BXU9	13248	TRANS	Cognition_Meta	DECODE_Specific	+,NA		0.235158	0.235158	DECODE	DECODE	0.765246	1601.66	PGC3_SCZ	CALN1	Transcriptome	OPCs / COPs	coloc	Roche_AD, Roche_MS, Columbia_AD, Mathys_AD, Zhou_AD	COLOC_R				0.0631892	35915177	10.1038/s41593-022-01128-z	Bryois J et al	Brain
CALN1	Q9BXU9	13248	TRANS	Cognition_Meta	DECODE_Specific	+,NA		0.235158	0.235158	DECODE	DECODE	0.765246	1601.66	PGC3_SCZ	CALN1	Transcriptome	OPCs / COPs	coloc	Roche_AD, Roche_MS, Columbia_AD, Mathys_AD, Zhou_AD	COLOC_R				0.0604942	35915177	10.1038/s41593-022-01128-z	Bryois J et al	Brain
CALN1	Q9BXU9	13248	TRANS	Cognition_Meta	DECODE_Specific	+,NA		0.235158	0.235158	DECODE	DECODE	0.765246	1601.66	PGC3_SCZ	CALN1	Transcriptome	Microglia	coloc	Roche_AD, Roche_MS, Columbia_AD, Mathys_AD, Zhou_AD	COLOC_R				0.05934	35915177	10.1038/s41593-022-01128-z	Bryois J et al	Brain
CALN1	Q9BXU9	13248	TRANS	Cognition_Meta	DECODE_Specific	+,NA		0.235158	0.235158	DECODE	DECODE	0.765246	1601.66	PGC3_SCZ	CALN1	Transcriptome	Endothelial cells	coloc	Roche_AD, Roche_MS, Columbia_AD, Mathys_AD, Zhou_AD	COLOC_R				0.0585849	35915177	10.1038/s41593-022-01128-z	Bryois J et al	Brain
CALN1	Q9BXU9	13248	TRANS	Cognition_Meta	DECODE_Specific	+,NA		0.235158	0.235158	DECODE	DECODE	0.765246	1601.66	PGC3_SCZ	CALN1	Transcriptome	Pericytes	coloc	Roche_AD, Roche_MS, Columbia_AD, Mathys_AD, Zhou_AD	COLOC_R				0.0552861	35915177	10.1038/s41593-022-01128-z	Bryois J et al	Brain
CALN1	Q9BXU9	13248	TRANS	Cognition_Meta	DECODE_Specific	+,NA		0.235158	0.235158	DECODE	DECODE	0.765246	1601.66	PGC3_SCZ	CALN1	Transcriptome	Microglia	coloc	Roche_AD, Roche_MS, Columbia_AD, Mathys_AD, Zhou_AD	COLOC_R				0.0524459	35915177	10.1038/s41593-022-01128-z	Bryois J et al	Brain
CALN1	Q9BXU9	13248	TRANS	Cognition_Meta	DECODE_Specific	+,NA		0.235158	0.235158	DECODE	DECODE	0.765246	1601.66	PGC3_SCZ	CALN1	Transcriptome	Microglia	coloc	Roche_AD, Roche_MS, Columbia_AD, Mathys_AD, Zhou_AD	COLOC_R				0.0507993	35915177	10.1038/s41593-022-01128-z	Bryois J et al	Brain
CALN1	Q9BXU9	13248	TRANS	Cognition_Meta	DECODE_Specific	+,NA		0.235158	0.235158	DECODE	DECODE	0.765246	1601.66	PGC3_SCZ	CALN1	Transcriptome	OPCs / COPs	coloc	Roche_AD, Roche_MS, Columbia_AD, Mathys_AD, Zhou_AD	COLOC_R				0.0476388	35915177	10.1038/s41593-022-01128-z	Bryois J et al	Brain
CALN1	Q9BXU9	13248	TRANS	Cognition_Meta	DECODE_Specific	+,NA		0.235158	0.235158	DECODE	DECODE	0.765246	1601.66	PGC3_SCZ	CALN1	Transcriptome	Oligodendrocytes	coloc	Roche_AD, Roche_MS, Columbia_AD, Mathys_AD, Zhou_AD	COLOC_R				0.0459487	35915177	10.1038/s41593-022-01128-z	Bryois J et al	Brain
CALN1	Q9BXU9	13248	TRANS	Cognition_Meta	DECODE_Specific	+,NA		0.235158	0.235158	DECODE	DECODE	0.765246	1601.66	PGC3_SCZ	CALN1	Transcriptome	Inhibitory neurons	coloc	Roche_AD, Roche_MS, Columbia_AD, Mathys_AD, Zhou_AD	COLOC_R				0.0435636	35915177	10.1038/s41593-022-01128-z	Bryois J et al	Brain
CALN1	Q9BXU9	13248	TRANS	Cognition_Meta	DECODE_Specific	+,NA		0.235158	0.235158	DECODE	DECODE	0.765246	1601.66	PGC3_SCZ	CALN1	Transcriptome	OPCs / COPs	coloc	Roche_AD, Roche_MS, Columbia_AD, Mathys_AD, Zhou_AD	COLOC_R				0.0420814	35915177	10.1038/s41593-022-01128-z	Bryois J et al	Brain
CALN1	Q9BXU9	13248	TRANS	Cognition_Meta	DECODE_Specific	+,NA		0.235158	0.235158	DECODE	DECODE	0.765246	1601.66	PGC3_SCZ	CALN1	Transcriptome	Microglia	coloc	Roche_AD, Roche_MS, Columbia_AD, Mathys_AD, Zhou_AD	COLOC_R				0.0417467	35915177	10.1038/s41593-022-01128-z	Bryois J et al	Brain
CALN1	Q9BXU9	13248	TRANS	Cognition_Meta	DECODE_Specific	+,NA		0.235158	0.235158	DECODE	DECODE	0.765246	1601.66	PGC3_SCZ	CALN1	Transcriptome	Excitatory neurons	coloc	Roche_AD, Roche_MS, Columbia_AD, Mathys_AD, Zhou_AD	COLOC_R				0.0391095	35915177	10.1038/s41593-022-01128-z	Bryois J et al	Brain
CALN1	Q9BXU9	13248	TRANS	Cognition_Meta	DECODE_Specific	+,NA		0.235158	0.235158	DECODE	DECODE	0.765246	1601.66	PGC3_SCZ	CALN1	Transcriptome	Oligodendrocytes	coloc	Roche_AD, Roche_MS, Columbia_AD, Mathys_AD, Zhou_AD	COLOC_R				0.0377612	35915177	10.1038/s41593-022-01128-z	Bryois J et al	Brain
CALN1	Q9BXU9	13248	TRANS	Cognition_Meta	DECODE_Specific	+,NA		0.235158	0.235158	DECODE	DECODE	0.765246	1601.66	PGC3_SCZ	CALN1	Transcriptome	Oligodendrocytes	coloc	Roche_AD, Roche_MS, Columbia_AD, Mathys_AD, Zhou_AD	COLOC_R				0.0322708	35915177	10.1038/s41593-022-01128-z	Bryois J et al	Brain
CALN1	Q9BXU9	13248	TRANS	Cognition_Meta	DECODE_Specific	+,NA		0.235158	0.235158	DECODE	DECODE	0.765246	1601.66	PGC3_SCZ	CALN1	Transcriptome	Microglia	coloc	Roche_AD, Roche_MS, Columbia_AD, Mathys_AD, Zhou_AD	COLOC_R				0.0317866	35915177	10.1038/s41593-022-01128-z	Bryois J et al	Brain
CALN1	Q9BXU9	13248	TRANS	Cognition_Meta	DECODE_Specific	+,NA		0.235158	0.235158	DECODE	DECODE	0.765246	1601.66	PGC3_SCZ	CALN1	Transcriptome	OPCs / COPs	coloc	Roche_AD, Roche_MS, Columbia_AD, Mathys_AD, Zhou_AD	COLOC_R				0.0316604	35915177	10.1038/s41593-022-01128-z	Bryois J et al	Brain
CALN1	Q9BXU9	13248	TRANS	Cognition_Meta	DECODE_Specific	+,NA		0.235158	0.235158	DECODE	DECODE	0.765246	1601.66	PGC3_SCZ	CALN1	Transcriptome	Astrocytes	coloc	Roche_AD, Roche_MS, Columbia_AD, Mathys_AD, Zhou_AD	COLOC_R				0.0297487	35915177	10.1038/s41593-022-01128-z	Bryois J et al	Brain
CALN1	Q9BXU9	13248	TRANS	Cognition_Meta	DECODE_Specific	+,NA		0.235158	0.235158	DECODE	DECODE	0.765246	1601.66	PGC3_SCZ	CALN1	Transcriptome	Inhibitory neurons	coloc	Roche_AD, Roche_MS, Columbia_AD, Mathys_AD, Zhou_AD	COLOC_R				0.0293424	35915177	10.1038/s41593-022-01128-z	Bryois J et al	Brain
CALN1	Q9BXU9	13248	TRANS	Cognition_Meta	DECODE_Specific	+,NA		0.235158	0.235158	DECODE	DECODE	0.765246	1601.66	PGC3_SCZ	CALN1	Transcriptome	Excitatory neurons	coloc	Roche_AD, Roche_MS, Columbia_AD, Mathys_AD, Zhou_AD	COLOC_R				0.02535	35915177	10.1038/s41593-022-01128-z	Bryois J et al	Brain
CALN1	Q9BXU9	13248	TRANS	Cognition_Meta	DECODE_Specific	+,NA		0.235158	0.235158	DECODE	DECODE	0.765246	1601.66	PGC3_SCZ	CALN1	Transcriptome	Excitatory neurons	coloc	Roche_AD, Roche_MS, Columbia_AD, Mathys_AD, Zhou_AD	COLOC_R				0.024539	35915177	10.1038/s41593-022-01128-z	Bryois J et al	Brain
CALN1	Q9BXU9	13248	TRANS	Cognition_Meta	DECODE_Specific	+,NA		0.235158	0.235158	DECODE	DECODE	0.765246	1601.66	PGC3_SCZ	CALN1	Transcriptome	Inhibitory neurons	coloc	Roche_AD, Roche_MS, Columbia_AD, Mathys_AD, Zhou_AD	COLOC_R				0.0118152	35915177	10.1038/s41593-022-01128-z	Bryois J et al	Brain
CALN1	Q9BXU9	13248	TRANS	Cognition_Meta	DECODE_Specific	+,NA		0.235158	0.235158	DECODE	DECODE	0.765246	1601.66	PGC3_SCZ	CALN1	Transcriptome	Oligodendrocytes	coloc	Roche_AD, Roche_MS, Columbia_AD, Mathys_AD, Zhou_AD	COLOC_R				0.0108244	35915177	10.1038/s41593-022-01128-z	Bryois J et al	Brain
CALN1	Q9BXU9	13248	TRANS	Cognition_Meta	DECODE_Specific	+,NA		0.235158	0.235158	DECODE	DECODE	0.765246	1601.66	Schizophrenia	CALN1	Transcriptome	DLPFC	TWAS	CMC	FUSION			8.01e-08		37092861	10.1017/S0033291723000417	Zhang C et al	Brain
CALN1	Q9BXU9	13248	TRANS	Cognition_Meta	DECODE_Specific	+,NA		0.235158	0.235158	DECODE	DECODE	0.765246	1601.66	Schizophrenia	CALN1	Transcriptome	brain caudate nucleus	TWAS	Gtex	Fusion			0.000387926		36319771	10.1038/s41593-022-01182-7	Benjamin KJM	brain caudate nucleus
CALN1	Q9BXU9	13248	TRANS	Cognition_Meta	DECODE_Specific	+,NA		0.235158	0.235158	DECODE	DECODE	0.765246	1601.66	Schizophrenia	CALN1	Transcriptome	brain caudate nucleus	SMR	Gtex	SMR	0.192064	0.050173	0.000129167		36319771	10.1038/s41593-022-01182-7	Benjamin KJM	brain caudate nucleus
CALN1	Q9BXU9	13248	TRANS	Depression_iPSYCH_2023	DECODE_Specific	+,NA		0.674569	0.674569	DECODE	DECODE	1.40247	4594.49	SCZ_PGC3	CALN1	Transcriptome	DLPFC	MR	CMC+GTEX	MendelianRandomization			0.455789		35460606	10.1016/j.ajhg.2022.04.004	Jiang eet all Am J Hum Genet	BRAIN
CALN1	Q9BXU9	13248	TRANS	Depression_iPSYCH_2023	DECODE_Specific	+,NA		0.674569	0.674569	DECODE	DECODE	1.40247	4594.49	SCZ_PGC3	CALN1	Transcriptome	DLPFC	MR	CMC+GTEX	MendelianRandomization			0.409211		35460606	10.1016/j.ajhg.2022.04.004	Jiang eet all Am J Hum Genet	BRAIN
CALN1	Q9BXU9	13248	TRANS	Depression_iPSYCH_2023	DECODE_Specific	+,NA		0.674569	0.674569	DECODE	DECODE	1.40247	4594.49	SCZ_PGC3	CALN1	Transcriptome	DLPFC	MR	CMC+GTEX	MendelianRandomization			0.972299		35460606	10.1016/j.ajhg.2022.04.004	Jiang eet all Am J Hum Genet	BRAIN
CALN1	Q9BXU9	13248	TRANS	Depression_iPSYCH_2023	DECODE_Specific	+,NA		0.674569	0.674569	DECODE	DECODE	1.40247	4594.49	SCZ_PGC3	CALN1	Transcriptome	DLPFC	MR	CMC+GTEX	EMIC			0.00246222		35460606	10.1016/j.ajhg.2022.04.004	Jiang eet all Am J Hum Genet	BRAIN
CALN1	Q9BXU9	13248	TRANS	Depression_iPSYCH_2023	DECODE_Specific	+,NA		0.674569	0.674569	DECODE	DECODE	1.40247	4594.49	BIP_2019_Stahl_etall	CALN1	Transcriptome	DLPFC	MR	CMC+GTEX	MendelianRandomization			0.500033		35460606	10.1016/j.ajhg.2022.04.004	Jiang eet all Am J Hum Genet	BRAIN
CALN1	Q9BXU9	13248	TRANS	Depression_iPSYCH_2023	DECODE_Specific	+,NA		0.674569	0.674569	DECODE	DECODE	1.40247	4594.49	BIP_2019_Stahl_etall	CALN1	Transcriptome	DLPFC	MR	CMC+GTEX	MendelianRandomization			0.415914		35460606	10.1016/j.ajhg.2022.04.004	Jiang eet all Am J Hum Genet	BRAIN
CALN1	Q9BXU9	13248	TRANS	Depression_iPSYCH_2023	DECODE_Specific	+,NA		0.674569	0.674569	DECODE	DECODE	1.40247	4594.49	BIP_2019_Stahl_etall	CALN1	Transcriptome	DLPFC	MR	CMC+GTEX	MendelianRandomization			0.278428		35460606	10.1016/j.ajhg.2022.04.004	Jiang eet all Am J Hum Genet	BRAIN
CALN1	Q9BXU9	13248	TRANS	Depression_iPSYCH_2023	DECODE_Specific	+,NA		0.674569	0.674569	DECODE	DECODE	1.40247	4594.49	BIP_2019_Stahl_etall	CALN1	Transcriptome	DLPFC	MR	CMC+GTEX	EMIC			0.279558		35460606	10.1016/j.ajhg.2022.04.004	Jiang eet all Am J Hum Genet	BRAIN
CALN1	Q9BXU9	13248	TRANS	Depression_iPSYCH_2023	DECODE_Specific	+,NA		0.674569	0.674569	DECODE	DECODE	1.40247	4594.49	Deepression_Wray_tall	CALN1	Transcriptome	BRAIN DLPFC	MR	PsychENCODE	TwoSampleMR	0	0.01	0.733		35296807	10.1038/s41380-022-01507-9	Deng et all Mol Psychiatry	BRAIN
CALN1	Q9BXU9	13248	TRANS	Depression_iPSYCH_2023	DECODE_Specific	+,NA		0.674569	0.674569	DECODE	DECODE	1.40247	4594.49	cognitive function	CALN1	Proteiome	CORTEX	MR	MetaBrain	TwoSampleMR	0.0642743	0.00849741	3.90875e-14		36823318	10.1038/s41588-023-01300-6	Klein et all Nat Genet	BRAIN
CALN1	Q9BXU9	13248	TRANS	Depression_iPSYCH_2023	DECODE_Specific	+,NA		0.674569	0.674569	DECODE	DECODE	1.40247	4594.49	Years of schooling	CALN1	Proteiome	CORTEX	MR	MetaBrain	TwoSampleMR	0.0368274	0.00526546	2.66868e-12		36823318	10.1038/s41588-023-01300-6	Klein et all Nat Genet	BRAIN
CALN1	Q9BXU9	13248	TRANS	Depression_iPSYCH_2023	DECODE_Specific	+,NA		0.674569	0.674569	DECODE	DECODE	1.40247	4594.49	SCZ_PGC3	CALN1	Transcriptome	DLPFC	SMR	CMC+GTEX	SMR	0.155892	0.0443936	0.000445428		35460606	10.1016/j.ajhg.2022.04.004	Jiang eet all Am J Hum Genet	BRAIN
CALN1	Q9BXU9	13248	TRANS	Depression_iPSYCH_2023	DECODE_Specific	+,NA		0.674569	0.674569	DECODE	DECODE	1.40247	4594.49	SCZ_PGC3	CALN1	Transcriptome_Transcriptlvel	DLPFC	SMR	CMC+GTEX	SMR	0.149164	0.0415199	0.000327408		35460606	10.1016/j.ajhg.2022.04.004	Jiang eet all Am J Hum Genet	BRAIN
CALN1	Q9BXU9	13248	TRANS	Depression_iPSYCH_2023	DECODE_Specific	+,NA		0.674569	0.674569	DECODE	DECODE	1.40247	4594.49	SCZ_PGC3	CALN1	Transcriptome_Transcriptlvel	DLPFC	SMR	CMC+GTEX	SMR	0.0465553	0.031881	0.144211		35460606	10.1016/j.ajhg.2022.04.004	Jiang eet all Am J Hum Genet	BRAIN
CALN1	Q9BXU9	13248	TRANS	Depression_iPSYCH_2023	DECODE_Specific	+,NA		0.674569	0.674569	DECODE	DECODE	1.40247	4594.49	SCZ.Clozuk.2018	CALN1	Transcriptome	BRAIN	SMR	PsychENCODE	SMR	0.193421	0.0463765	3.04e-05		30545856	10.1126/science.aat8127	Gandal et all science	BRAIN
CALN1	Q9BXU9	13248	TRANS	Depression_iPSYCH_2023	DECODE_Specific	+,NA		0.674569	0.674569	DECODE	DECODE	1.40247	4594.49	BD.PGC.ruderferCell2018	CALN1	Transcriptome	BRAIN	SMR	PsychENCODE	SMR	-0.0151599	0.0465719	0.744791		30545856	10.1126/science.aat8127	Gandal et all science	BRAIN
CALN1	Q9BXU9	13248	TRANS	Depression_iPSYCH_2023	DECODE_Specific	+,NA		0.674569	0.674569	DECODE	DECODE	1.40247	4594.49	MDD	CALN1	Proteiome	BRAIN	SMR	BrainMeta	SMR	0.00684157	0.0123879	0.580758		37415601	10.3389/fgene.2023.1191264	Gedik et all Front Genet	BRAIN
CALN1	Q9BXU9	13248	TRANS	Depression_iPSYCH_2023	DECODE_Specific	+,NA		0.674569	0.674569	DECODE	DECODE	1.40247	4594.49	BIP	CALN1	Proteiome	BRAIN	SMR	BrainMeta	SMR	0.0220908	0.0269381	0.412185		37415601	10.3389/fgene.2023.1191264	Gedik et all Front Genet	BRAIN
CALN1	Q9BXU9	13248	TRANS	Depression_iPSYCH_2023	DECODE_Specific	+,NA		0.674569	0.674569	DECODE	DECODE	1.40247	4594.49	SCZ	CALN1	Proteiome	BRAIN	SMR	BrainMeta	SMR	0.104427	0.0267727	9.6e-05		37415601	10.3389/fgene.2023.1191264	Gedik et all Front Genet	BRAIN
CALN1	Q9BXU9	13248	TRANS	Depression_iPSYCH_2023	DECODE_Specific	+,NA		0.674569	0.674569	DECODE	DECODE	1.40247	4594.49	CommonMind+GTEx+BrainSeq	CALN1	Transcriptome	DLPFC	TWAS	SCZ		5.367		8.01e-08		37092861	10.1017/S0033291723000417	Zhang et al Psychol Med	BRAIN
CALN1	Q9BXU9	13248	TRANS	Depression_iPSYCH_2023	DECODE_Specific	+,NA		0.674569	0.674569	DECODE	DECODE	1.40247	4594.49	SCZ	CALN1	Transcriptome	DLPFC_NEWMETAX.CSV_3	TWAS	DLPFC_newMetax.csv_3		0.782432		3.47e-07		31086352	10.1038/s41588-019-0409-8	R_Gamazon et al Nat Genet	BRAIN
CALN1	Q9BXU9	13248	TRANS	Depression_iPSYCH_2023	DECODE_Specific	+,NA		0.674569	0.674569	DECODE	DECODE	1.40247	4594.49	SCZ	CALN1	Transcriptome	BRAIN_DLPFC	TWAS	CMC	FUSION	5.12473		2.98e-07		31691811	10.1093/hmg/ddz253	Hall et al Hum Mol Genet	BRAIN
CALN1	Q9BXU9	13248	TRANS	Depression_iPSYCH_2023	DECODE_Specific	+,NA		0.674569	0.674569	DECODE	DECODE	1.40247	4594.49	SCZ_PGC2+CLOZUK	CALN1	Transcriptome	DLPFC	TWAS	Collado-Torres	FUSION	3.96009		7.49e-05		31174959	10.1016/j.neuron.2019.05.013	ColladoTorres_neuron_twas etal. Neuron	BRAIN
CALN1	Q9BXU9	13248	TRANS	Depression_iPSYCH_2023	DECODE_Specific	+,NA		0.674569	0.674569	DECODE	DECODE	1.40247	4594.49	SCZ_PGC2	CALN1	Transcriptome	DLPFC	TWAS	Collado-Torres	FUSION	3.62387		0.00029		31174959	10.1016/j.neuron.2019.05.013	ColladoTorres_neuron_twas etal. Neuron	BRAIN
CALN1	Q9BXU9	13248	TRANS	Depression_iPSYCH_2023	DECODE_Specific	+,NA		0.674569	0.674569	DECODE	DECODE	1.40247	4594.49	Schizophrenia	CALN1	Transcriptome	BRAIN DPFC	TWAS	783 donors of European ancestry	FUSION	3.40708		0.000657		35882878	10.1038/s41467-022-31873-5	Wingo et all Nat Commun	BRAIN
CALN1	Q9BXU9	13248	TRANS	Depression_iPSYCH_2023	DECODE_Specific	+,NA		0.674569	0.674569	DECODE	DECODE	1.40247	4594.49	CLOZUK+PGC SCZ	CALN1	Transcriptome	BRAIN CORTEX	TWAS	CMC	FUSION	5.14198		2.72e-07		31626773	0.1016/j.cell.2019.09.021	Walker et all Cell	BRAIN
CALN1	Q9BXU9	13248	TRANS	Depression_iPSYCH_2023	DECODE_Specific	+,NA		0.674569	0.674569	DECODE	DECODE	1.40247	4594.49	Depression Howard et all	CALN1	Proteiome	BRAIN	PWAS	ROS/MAP	FUSION	-0.626624		0.531		33846625	10.1038/s41593-021-00832-6	Wingo Nat Neurosci	BRAIN
CALN1	Q9BXU9	13248	TRANS	Depression_iPSYCH_2023	DECODE_Specific	+,NA		0.674569	0.674569	DECODE	DECODE	1.40247	4594.49	CLOZUK+PGC SCZ	CALN1	Transcriptome	BRAIN CORTEX	COLOC	CMC	COLOC				0.981	31626773	0.1016/j.cell.2019.09.021	Walker et all Cell	BRAIN
CALN1	Q9BXU9	13248	TRANS	Depression_iPSYCH_2023	DECODE_Specific	+,NA		0.674569	0.674569	DECODE	DECODE	1.40247	4594.49	cognitive function	CALN1	Transcriptome	CORTEX	COLOC	MetaBrain	coloc				0.873296	36823318	10.1038/s41588-023-01300-6	Klein et all Nat Genet	BRAIN
CALN1	Q9BXU9	13248	TRANS	Depression_iPSYCH_2023	DECODE_Specific	+,NA		0.674569	0.674569	DECODE	DECODE	1.40247	4594.49	Years of schooling	CALN1	Transcriptome	CORTEX	COLOC	MetaBrain	coloc				0.920133	36823318	10.1038/s41588-023-01300-6	Klein et all Nat Genet	BRAIN
CALN1	Q9BXU9	13248	TRANS	Depression_iPSYCH_2023	DECODE_Specific	+,NA		0.674569	0.674569	DECODE	DECODE	1.40247	4594.49	PGC3_SCZ	CALN1	Transcriptome	Inhibitory neurons	coloc	Roche_AD, Roche_MS, Columbia_AD, Mathys_AD, Zhou_AD	COLOC_R				0.559974	35915177	10.1038/s41593-022-01128-z	Bryois J et al	Brain
CALN1	Q9BXU9	13248	TRANS	Depression_iPSYCH_2023	DECODE_Specific	+,NA		0.674569	0.674569	DECODE	DECODE	1.40247	4594.49	PGC3_SCZ	CALN1	Transcriptome	Excitatory neurons	coloc	Roche_AD, Roche_MS, Columbia_AD, Mathys_AD, Zhou_AD	COLOC_R				0.433296	35915177	10.1038/s41593-022-01128-z	Bryois J et al	Brain
CALN1	Q9BXU9	13248	TRANS	Depression_iPSYCH_2023	DECODE_Specific	+,NA		0.674569	0.674569	DECODE	DECODE	1.40247	4594.49	PGC3_SCZ	CALN1	Transcriptome	Astrocytes	coloc	Roche_AD, Roche_MS, Columbia_AD, Mathys_AD, Zhou_AD	COLOC_R				0.135309	35915177	10.1038/s41593-022-01128-z	Bryois J et al	Brain
CALN1	Q9BXU9	13248	TRANS	Depression_iPSYCH_2023	DECODE_Specific	+,NA		0.674569	0.674569	DECODE	DECODE	1.40247	4594.49	PGC3_SCZ	CALN1	Transcriptome	Endothelial cells	coloc	Roche_AD, Roche_MS, Columbia_AD, Mathys_AD, Zhou_AD	COLOC_R				0.133322	35915177	10.1038/s41593-022-01128-z	Bryois J et al	Brain
CALN1	Q9BXU9	13248	TRANS	Depression_iPSYCH_2023	DECODE_Specific	+,NA		0.674569	0.674569	DECODE	DECODE	1.40247	4594.49	PGC3_SCZ	CALN1	Transcriptome	Oligodendrocytes	coloc	Roche_AD, Roche_MS, Columbia_AD, Mathys_AD, Zhou_AD	COLOC_R				0.101729	35915177	10.1038/s41593-022-01128-z	Bryois J et al	Brain
CALN1	Q9BXU9	13248	TRANS	Depression_iPSYCH_2023	DECODE_Specific	+,NA		0.674569	0.674569	DECODE	DECODE	1.40247	4594.49	PGC3_SCZ	CALN1	Transcriptome	Excitatory neurons	coloc	Roche_AD, Roche_MS, Columbia_AD, Mathys_AD, Zhou_AD	COLOC_R				0.098212	35915177	10.1038/s41593-022-01128-z	Bryois J et al	Brain
CALN1	Q9BXU9	13248	TRANS	Depression_iPSYCH_2023	DECODE_Specific	+,NA		0.674569	0.674569	DECODE	DECODE	1.40247	4594.49	PGC3_SCZ	CALN1	Transcriptome	Pericytes	coloc	Roche_AD, Roche_MS, Columbia_AD, Mathys_AD, Zhou_AD	COLOC_R				0.0884208	35915177	10.1038/s41593-022-01128-z	Bryois J et al	Brain
CALN1	Q9BXU9	13248	TRANS	Depression_iPSYCH_2023	DECODE_Specific	+,NA		0.674569	0.674569	DECODE	DECODE	1.40247	4594.49	PGC3_SCZ	CALN1	Transcriptome	Astrocytes	coloc	Roche_AD, Roche_MS, Columbia_AD, Mathys_AD, Zhou_AD	COLOC_R				0.0828109	35915177	10.1038/s41593-022-01128-z	Bryois J et al	Brain
CALN1	Q9BXU9	13248	TRANS	Depression_iPSYCH_2023	DECODE_Specific	+,NA		0.674569	0.674569	DECODE	DECODE	1.40247	4594.49	PGC3_SCZ	CALN1	Transcriptome	Inhibitory neurons	coloc	Roche_AD, Roche_MS, Columbia_AD, Mathys_AD, Zhou_AD	COLOC_R				0.0783616	35915177	10.1038/s41593-022-01128-z	Bryois J et al	Brain
CALN1	Q9BXU9	13248	TRANS	Depression_iPSYCH_2023	DECODE_Specific	+,NA		0.674569	0.674569	DECODE	DECODE	1.40247	4594.49	PGC3_SCZ	CALN1	Transcriptome	Pericytes	coloc	Roche_AD, Roche_MS, Columbia_AD, Mathys_AD, Zhou_AD	COLOC_R				0.0750717	35915177	10.1038/s41593-022-01128-z	Bryois J et al	Brain
CALN1	Q9BXU9	13248	TRANS	Depression_iPSYCH_2023	DECODE_Specific	+,NA		0.674569	0.674569	DECODE	DECODE	1.40247	4594.49	PGC3_SCZ	CALN1	Transcriptome	Astrocytes	coloc	Roche_AD, Roche_MS, Columbia_AD, Mathys_AD, Zhou_AD	COLOC_R				0.0633213	35915177	10.1038/s41593-022-01128-z	Bryois J et al	Brain
CALN1	Q9BXU9	13248	TRANS	Depression_iPSYCH_2023	DECODE_Specific	+,NA		0.674569	0.674569	DECODE	DECODE	1.40247	4594.49	PGC3_SCZ	CALN1	Transcriptome	OPCs / COPs	coloc	Roche_AD, Roche_MS, Columbia_AD, Mathys_AD, Zhou_AD	COLOC_R				0.0631892	35915177	10.1038/s41593-022-01128-z	Bryois J et al	Brain
CALN1	Q9BXU9	13248	TRANS	Depression_iPSYCH_2023	DECODE_Specific	+,NA		0.674569	0.674569	DECODE	DECODE	1.40247	4594.49	PGC3_SCZ	CALN1	Transcriptome	OPCs / COPs	coloc	Roche_AD, Roche_MS, Columbia_AD, Mathys_AD, Zhou_AD	COLOC_R				0.0604942	35915177	10.1038/s41593-022-01128-z	Bryois J et al	Brain
CALN1	Q9BXU9	13248	TRANS	Depression_iPSYCH_2023	DECODE_Specific	+,NA		0.674569	0.674569	DECODE	DECODE	1.40247	4594.49	PGC3_SCZ	CALN1	Transcriptome	Microglia	coloc	Roche_AD, Roche_MS, Columbia_AD, Mathys_AD, Zhou_AD	COLOC_R				0.05934	35915177	10.1038/s41593-022-01128-z	Bryois J et al	Brain
CALN1	Q9BXU9	13248	TRANS	Depression_iPSYCH_2023	DECODE_Specific	+,NA		0.674569	0.674569	DECODE	DECODE	1.40247	4594.49	PGC3_SCZ	CALN1	Transcriptome	Endothelial cells	coloc	Roche_AD, Roche_MS, Columbia_AD, Mathys_AD, Zhou_AD	COLOC_R				0.0585849	35915177	10.1038/s41593-022-01128-z	Bryois J et al	Brain
CALN1	Q9BXU9	13248	TRANS	Depression_iPSYCH_2023	DECODE_Specific	+,NA		0.674569	0.674569	DECODE	DECODE	1.40247	4594.49	PGC3_SCZ	CALN1	Transcriptome	Pericytes	coloc	Roche_AD, Roche_MS, Columbia_AD, Mathys_AD, Zhou_AD	COLOC_R				0.0552861	35915177	10.1038/s41593-022-01128-z	Bryois J et al	Brain
CALN1	Q9BXU9	13248	TRANS	Depression_iPSYCH_2023	DECODE_Specific	+,NA		0.674569	0.674569	DECODE	DECODE	1.40247	4594.49	PGC3_SCZ	CALN1	Transcriptome	Microglia	coloc	Roche_AD, Roche_MS, Columbia_AD, Mathys_AD, Zhou_AD	COLOC_R				0.0524459	35915177	10.1038/s41593-022-01128-z	Bryois J et al	Brain
CALN1	Q9BXU9	13248	TRANS	Depression_iPSYCH_2023	DECODE_Specific	+,NA		0.674569	0.674569	DECODE	DECODE	1.40247	4594.49	PGC3_SCZ	CALN1	Transcriptome	Microglia	coloc	Roche_AD, Roche_MS, Columbia_AD, Mathys_AD, Zhou_AD	COLOC_R				0.0507993	35915177	10.1038/s41593-022-01128-z	Bryois J et al	Brain
CALN1	Q9BXU9	13248	TRANS	Depression_iPSYCH_2023	DECODE_Specific	+,NA		0.674569	0.674569	DECODE	DECODE	1.40247	4594.49	PGC3_SCZ	CALN1	Transcriptome	OPCs / COPs	coloc	Roche_AD, Roche_MS, Columbia_AD, Mathys_AD, Zhou_AD	COLOC_R				0.0476388	35915177	10.1038/s41593-022-01128-z	Bryois J et al	Brain
CALN1	Q9BXU9	13248	TRANS	Depression_iPSYCH_2023	DECODE_Specific	+,NA		0.674569	0.674569	DECODE	DECODE	1.40247	4594.49	PGC3_SCZ	CALN1	Transcriptome	Oligodendrocytes	coloc	Roche_AD, Roche_MS, Columbia_AD, Mathys_AD, Zhou_AD	COLOC_R				0.0459487	35915177	10.1038/s41593-022-01128-z	Bryois J et al	Brain
CALN1	Q9BXU9	13248	TRANS	Depression_iPSYCH_2023	DECODE_Specific	+,NA		0.674569	0.674569	DECODE	DECODE	1.40247	4594.49	PGC3_SCZ	CALN1	Transcriptome	Inhibitory neurons	coloc	Roche_AD, Roche_MS, Columbia_AD, Mathys_AD, Zhou_AD	COLOC_R				0.0435636	35915177	10.1038/s41593-022-01128-z	Bryois J et al	Brain
CALN1	Q9BXU9	13248	TRANS	Depression_iPSYCH_2023	DECODE_Specific	+,NA		0.674569	0.674569	DECODE	DECODE	1.40247	4594.49	PGC3_SCZ	CALN1	Transcriptome	OPCs / COPs	coloc	Roche_AD, Roche_MS, Columbia_AD, Mathys_AD, Zhou_AD	COLOC_R				0.0420814	35915177	10.1038/s41593-022-01128-z	Bryois J et al	Brain
CALN1	Q9BXU9	13248	TRANS	Depression_iPSYCH_2023	DECODE_Specific	+,NA		0.674569	0.674569	DECODE	DECODE	1.40247	4594.49	PGC3_SCZ	CALN1	Transcriptome	Microglia	coloc	Roche_AD, Roche_MS, Columbia_AD, Mathys_AD, Zhou_AD	COLOC_R				0.0417467	35915177	10.1038/s41593-022-01128-z	Bryois J et al	Brain
CALN1	Q9BXU9	13248	TRANS	Depression_iPSYCH_2023	DECODE_Specific	+,NA		0.674569	0.674569	DECODE	DECODE	1.40247	4594.49	PGC3_SCZ	CALN1	Transcriptome	Excitatory neurons	coloc	Roche_AD, Roche_MS, Columbia_AD, Mathys_AD, Zhou_AD	COLOC_R				0.0391095	35915177	10.1038/s41593-022-01128-z	Bryois J et al	Brain
CALN1	Q9BXU9	13248	TRANS	Depression_iPSYCH_2023	DECODE_Specific	+,NA		0.674569	0.674569	DECODE	DECODE	1.40247	4594.49	PGC3_SCZ	CALN1	Transcriptome	Oligodendrocytes	coloc	Roche_AD, Roche_MS, Columbia_AD, Mathys_AD, Zhou_AD	COLOC_R				0.0377612	35915177	10.1038/s41593-022-01128-z	Bryois J et al	Brain
CALN1	Q9BXU9	13248	TRANS	Depression_iPSYCH_2023	DECODE_Specific	+,NA		0.674569	0.674569	DECODE	DECODE	1.40247	4594.49	PGC3_SCZ	CALN1	Transcriptome	Oligodendrocytes	coloc	Roche_AD, Roche_MS, Columbia_AD, Mathys_AD, Zhou_AD	COLOC_R				0.0322708	35915177	10.1038/s41593-022-01128-z	Bryois J et al	Brain
CALN1	Q9BXU9	13248	TRANS	Depression_iPSYCH_2023	DECODE_Specific	+,NA		0.674569	0.674569	DECODE	DECODE	1.40247	4594.49	PGC3_SCZ	CALN1	Transcriptome	Microglia	coloc	Roche_AD, Roche_MS, Columbia_AD, Mathys_AD, Zhou_AD	COLOC_R				0.0317866	35915177	10.1038/s41593-022-01128-z	Bryois J et al	Brain
CALN1	Q9BXU9	13248	TRANS	Depression_iPSYCH_2023	DECODE_Specific	+,NA		0.674569	0.674569	DECODE	DECODE	1.40247	4594.49	PGC3_SCZ	CALN1	Transcriptome	OPCs / COPs	coloc	Roche_AD, Roche_MS, Columbia_AD, Mathys_AD, Zhou_AD	COLOC_R				0.0316604	35915177	10.1038/s41593-022-01128-z	Bryois J et al	Brain
CALN1	Q9BXU9	13248	TRANS	Depression_iPSYCH_2023	DECODE_Specific	+,NA		0.674569	0.674569	DECODE	DECODE	1.40247	4594.49	PGC3_SCZ	CALN1	Transcriptome	Astrocytes	coloc	Roche_AD, Roche_MS, Columbia_AD, Mathys_AD, Zhou_AD	COLOC_R				0.0297487	35915177	10.1038/s41593-022-01128-z	Bryois J et al	Brain
CALN1	Q9BXU9	13248	TRANS	Depression_iPSYCH_2023	DECODE_Specific	+,NA		0.674569	0.674569	DECODE	DECODE	1.40247	4594.49	PGC3_SCZ	CALN1	Transcriptome	Inhibitory neurons	coloc	Roche_AD, Roche_MS, Columbia_AD, Mathys_AD, Zhou_AD	COLOC_R				0.0293424	35915177	10.1038/s41593-022-01128-z	Bryois J et al	Brain
CALN1	Q9BXU9	13248	TRANS	Depression_iPSYCH_2023	DECODE_Specific	+,NA		0.674569	0.674569	DECODE	DECODE	1.40247	4594.49	PGC3_SCZ	CALN1	Transcriptome	Excitatory neurons	coloc	Roche_AD, Roche_MS, Columbia_AD, Mathys_AD, Zhou_AD	COLOC_R				0.02535	35915177	10.1038/s41593-022-01128-z	Bryois J et al	Brain
CALN1	Q9BXU9	13248	TRANS	Depression_iPSYCH_2023	DECODE_Specific	+,NA		0.674569	0.674569	DECODE	DECODE	1.40247	4594.49	PGC3_SCZ	CALN1	Transcriptome	Excitatory neurons	coloc	Roche_AD, Roche_MS, Columbia_AD, Mathys_AD, Zhou_AD	COLOC_R				0.024539	35915177	10.1038/s41593-022-01128-z	Bryois J et al	Brain
CALN1	Q9BXU9	13248	TRANS	Depression_iPSYCH_2023	DECODE_Specific	+,NA		0.674569	0.674569	DECODE	DECODE	1.40247	4594.49	PGC3_SCZ	CALN1	Transcriptome	Inhibitory neurons	coloc	Roche_AD, Roche_MS, Columbia_AD, Mathys_AD, Zhou_AD	COLOC_R				0.0118152	35915177	10.1038/s41593-022-01128-z	Bryois J et al	Brain
CALN1	Q9BXU9	13248	TRANS	Depression_iPSYCH_2023	DECODE_Specific	+,NA		0.674569	0.674569	DECODE	DECODE	1.40247	4594.49	PGC3_SCZ	CALN1	Transcriptome	Oligodendrocytes	coloc	Roche_AD, Roche_MS, Columbia_AD, Mathys_AD, Zhou_AD	COLOC_R				0.0108244	35915177	10.1038/s41593-022-01128-z	Bryois J et al	Brain
CALN1	Q9BXU9	13248	TRANS	Depression_iPSYCH_2023	DECODE_Specific	+,NA		0.674569	0.674569	DECODE	DECODE	1.40247	4594.49	Schizophrenia	CALN1	Transcriptome	DLPFC	TWAS	CMC	FUSION			8.01e-08		37092861	10.1017/S0033291723000417	Zhang C et al	Brain
CALN1	Q9BXU9	13248	TRANS	Depression_iPSYCH_2023	DECODE_Specific	+,NA		0.674569	0.674569	DECODE	DECODE	1.40247	4594.49	Schizophrenia	CALN1	Transcriptome	brain caudate nucleus	TWAS	Gtex	Fusion			0.000387926		36319771	10.1038/s41593-022-01182-7	Benjamin KJM	brain caudate nucleus
CALN1	Q9BXU9	13248	TRANS	Depression_iPSYCH_2023	DECODE_Specific	+,NA		0.674569	0.674569	DECODE	DECODE	1.40247	4594.49	Schizophrenia	CALN1	Transcriptome	brain caudate nucleus	SMR	Gtex	SMR	0.192064	0.050173	0.000129167		36319771	10.1038/s41593-022-01182-7	Benjamin KJM	brain caudate nucleus
CALN1	Q9BXU9	13248	TRANS	PGC3_SCZ_NoUKB	DECODE_Specific	+,NA		0.496711	0.496711	DECODE	DECODE	0.98489	3383.1	SCZ_PGC3	CALN1	Transcriptome	DLPFC	MR	CMC+GTEX	MendelianRandomization			0.455789		35460606	10.1016/j.ajhg.2022.04.004	Jiang eet all Am J Hum Genet	BRAIN
CALN1	Q9BXU9	13248	TRANS	PGC3_SCZ_NoUKB	DECODE_Specific	+,NA		0.496711	0.496711	DECODE	DECODE	0.98489	3383.1	SCZ_PGC3	CALN1	Transcriptome	DLPFC	MR	CMC+GTEX	MendelianRandomization			0.409211		35460606	10.1016/j.ajhg.2022.04.004	Jiang eet all Am J Hum Genet	BRAIN
CALN1	Q9BXU9	13248	TRANS	PGC3_SCZ_NoUKB	DECODE_Specific	+,NA		0.496711	0.496711	DECODE	DECODE	0.98489	3383.1	SCZ_PGC3	CALN1	Transcriptome	DLPFC	MR	CMC+GTEX	MendelianRandomization			0.972299		35460606	10.1016/j.ajhg.2022.04.004	Jiang eet all Am J Hum Genet	BRAIN
CALN1	Q9BXU9	13248	TRANS	PGC3_SCZ_NoUKB	DECODE_Specific	+,NA		0.496711	0.496711	DECODE	DECODE	0.98489	3383.1	SCZ_PGC3	CALN1	Transcriptome	DLPFC	MR	CMC+GTEX	EMIC			0.00246222		35460606	10.1016/j.ajhg.2022.04.004	Jiang eet all Am J Hum Genet	BRAIN
CALN1	Q9BXU9	13248	TRANS	PGC3_SCZ_NoUKB	DECODE_Specific	+,NA		0.496711	0.496711	DECODE	DECODE	0.98489	3383.1	BIP_2019_Stahl_etall	CALN1	Transcriptome	DLPFC	MR	CMC+GTEX	MendelianRandomization			0.500033		35460606	10.1016/j.ajhg.2022.04.004	Jiang eet all Am J Hum Genet	BRAIN
CALN1	Q9BXU9	13248	TRANS	PGC3_SCZ_NoUKB	DECODE_Specific	+,NA		0.496711	0.496711	DECODE	DECODE	0.98489	3383.1	BIP_2019_Stahl_etall	CALN1	Transcriptome	DLPFC	MR	CMC+GTEX	MendelianRandomization			0.415914		35460606	10.1016/j.ajhg.2022.04.004	Jiang eet all Am J Hum Genet	BRAIN
CALN1	Q9BXU9	13248	TRANS	PGC3_SCZ_NoUKB	DECODE_Specific	+,NA		0.496711	0.496711	DECODE	DECODE	0.98489	3383.1	BIP_2019_Stahl_etall	CALN1	Transcriptome	DLPFC	MR	CMC+GTEX	MendelianRandomization			0.278428		35460606	10.1016/j.ajhg.2022.04.004	Jiang eet all Am J Hum Genet	BRAIN
CALN1	Q9BXU9	13248	TRANS	PGC3_SCZ_NoUKB	DECODE_Specific	+,NA		0.496711	0.496711	DECODE	DECODE	0.98489	3383.1	BIP_2019_Stahl_etall	CALN1	Transcriptome	DLPFC	MR	CMC+GTEX	EMIC			0.279558		35460606	10.1016/j.ajhg.2022.04.004	Jiang eet all Am J Hum Genet	BRAIN
CALN1	Q9BXU9	13248	TRANS	PGC3_SCZ_NoUKB	DECODE_Specific	+,NA		0.496711	0.496711	DECODE	DECODE	0.98489	3383.1	Deepression_Wray_tall	CALN1	Transcriptome	BRAIN DLPFC	MR	PsychENCODE	TwoSampleMR	0	0.01	0.733		35296807	10.1038/s41380-022-01507-9	Deng et all Mol Psychiatry	BRAIN
CALN1	Q9BXU9	13248	TRANS	PGC3_SCZ_NoUKB	DECODE_Specific	+,NA		0.496711	0.496711	DECODE	DECODE	0.98489	3383.1	cognitive function	CALN1	Proteiome	CORTEX	MR	MetaBrain	TwoSampleMR	0.0642743	0.00849741	3.90875e-14		36823318	10.1038/s41588-023-01300-6	Klein et all Nat Genet	BRAIN
CALN1	Q9BXU9	13248	TRANS	PGC3_SCZ_NoUKB	DECODE_Specific	+,NA		0.496711	0.496711	DECODE	DECODE	0.98489	3383.1	Years of schooling	CALN1	Proteiome	CORTEX	MR	MetaBrain	TwoSampleMR	0.0368274	0.00526546	2.66868e-12		36823318	10.1038/s41588-023-01300-6	Klein et all Nat Genet	BRAIN
CALN1	Q9BXU9	13248	TRANS	PGC3_SCZ_NoUKB	DECODE_Specific	+,NA		0.496711	0.496711	DECODE	DECODE	0.98489	3383.1	SCZ_PGC3	CALN1	Transcriptome	DLPFC	SMR	CMC+GTEX	SMR	0.155892	0.0443936	0.000445428		35460606	10.1016/j.ajhg.2022.04.004	Jiang eet all Am J Hum Genet	BRAIN
CALN1	Q9BXU9	13248	TRANS	PGC3_SCZ_NoUKB	DECODE_Specific	+,NA		0.496711	0.496711	DECODE	DECODE	0.98489	3383.1	SCZ_PGC3	CALN1	Transcriptome_Transcriptlvel	DLPFC	SMR	CMC+GTEX	SMR	0.149164	0.0415199	0.000327408		35460606	10.1016/j.ajhg.2022.04.004	Jiang eet all Am J Hum Genet	BRAIN
CALN1	Q9BXU9	13248	TRANS	PGC3_SCZ_NoUKB	DECODE_Specific	+,NA		0.496711	0.496711	DECODE	DECODE	0.98489	3383.1	SCZ_PGC3	CALN1	Transcriptome_Transcriptlvel	DLPFC	SMR	CMC+GTEX	SMR	0.0465553	0.031881	0.144211		35460606	10.1016/j.ajhg.2022.04.004	Jiang eet all Am J Hum Genet	BRAIN
CALN1	Q9BXU9	13248	TRANS	PGC3_SCZ_NoUKB	DECODE_Specific	+,NA		0.496711	0.496711	DECODE	DECODE	0.98489	3383.1	SCZ.Clozuk.2018	CALN1	Transcriptome	BRAIN	SMR	PsychENCODE	SMR	0.193421	0.0463765	3.04e-05		30545856	10.1126/science.aat8127	Gandal et all science	BRAIN
CALN1	Q9BXU9	13248	TRANS	PGC3_SCZ_NoUKB	DECODE_Specific	+,NA		0.496711	0.496711	DECODE	DECODE	0.98489	3383.1	BD.PGC.ruderferCell2018	CALN1	Transcriptome	BRAIN	SMR	PsychENCODE	SMR	-0.0151599	0.0465719	0.744791		30545856	10.1126/science.aat8127	Gandal et all science	BRAIN
CALN1	Q9BXU9	13248	TRANS	PGC3_SCZ_NoUKB	DECODE_Specific	+,NA		0.496711	0.496711	DECODE	DECODE	0.98489	3383.1	MDD	CALN1	Proteiome	BRAIN	SMR	BrainMeta	SMR	0.00684157	0.0123879	0.580758		37415601	10.3389/fgene.2023.1191264	Gedik et all Front Genet	BRAIN
CALN1	Q9BXU9	13248	TRANS	PGC3_SCZ_NoUKB	DECODE_Specific	+,NA		0.496711	0.496711	DECODE	DECODE	0.98489	3383.1	BIP	CALN1	Proteiome	BRAIN	SMR	BrainMeta	SMR	0.0220908	0.0269381	0.412185		37415601	10.3389/fgene.2023.1191264	Gedik et all Front Genet	BRAIN
CALN1	Q9BXU9	13248	TRANS	PGC3_SCZ_NoUKB	DECODE_Specific	+,NA		0.496711	0.496711	DECODE	DECODE	0.98489	3383.1	SCZ	CALN1	Proteiome	BRAIN	SMR	BrainMeta	SMR	0.104427	0.0267727	9.6e-05		37415601	10.3389/fgene.2023.1191264	Gedik et all Front Genet	BRAIN
CALN1	Q9BXU9	13248	TRANS	PGC3_SCZ_NoUKB	DECODE_Specific	+,NA		0.496711	0.496711	DECODE	DECODE	0.98489	3383.1	CommonMind+GTEx+BrainSeq	CALN1	Transcriptome	DLPFC	TWAS	SCZ		5.367		8.01e-08		37092861	10.1017/S0033291723000417	Zhang et al Psychol Med	BRAIN
CALN1	Q9BXU9	13248	TRANS	PGC3_SCZ_NoUKB	DECODE_Specific	+,NA		0.496711	0.496711	DECODE	DECODE	0.98489	3383.1	SCZ	CALN1	Transcriptome	DLPFC_NEWMETAX.CSV_3	TWAS	DLPFC_newMetax.csv_3		0.782432		3.47e-07		31086352	10.1038/s41588-019-0409-8	R_Gamazon et al Nat Genet	BRAIN
CALN1	Q9BXU9	13248	TRANS	PGC3_SCZ_NoUKB	DECODE_Specific	+,NA		0.496711	0.496711	DECODE	DECODE	0.98489	3383.1	SCZ	CALN1	Transcriptome	BRAIN_DLPFC	TWAS	CMC	FUSION	5.12473		2.98e-07		31691811	10.1093/hmg/ddz253	Hall et al Hum Mol Genet	BRAIN
CALN1	Q9BXU9	13248	TRANS	PGC3_SCZ_NoUKB	DECODE_Specific	+,NA		0.496711	0.496711	DECODE	DECODE	0.98489	3383.1	SCZ_PGC2+CLOZUK	CALN1	Transcriptome	DLPFC	TWAS	Collado-Torres	FUSION	3.96009		7.49e-05		31174959	10.1016/j.neuron.2019.05.013	ColladoTorres_neuron_twas etal. Neuron	BRAIN
CALN1	Q9BXU9	13248	TRANS	PGC3_SCZ_NoUKB	DECODE_Specific	+,NA		0.496711	0.496711	DECODE	DECODE	0.98489	3383.1	SCZ_PGC2	CALN1	Transcriptome	DLPFC	TWAS	Collado-Torres	FUSION	3.62387		0.00029		31174959	10.1016/j.neuron.2019.05.013	ColladoTorres_neuron_twas etal. Neuron	BRAIN
CALN1	Q9BXU9	13248	TRANS	PGC3_SCZ_NoUKB	DECODE_Specific	+,NA		0.496711	0.496711	DECODE	DECODE	0.98489	3383.1	Schizophrenia	CALN1	Transcriptome	BRAIN DPFC	TWAS	783 donors of European ancestry	FUSION	3.40708		0.000657		35882878	10.1038/s41467-022-31873-5	Wingo et all Nat Commun	BRAIN
CALN1	Q9BXU9	13248	TRANS	PGC3_SCZ_NoUKB	DECODE_Specific	+,NA		0.496711	0.496711	DECODE	DECODE	0.98489	3383.1	CLOZUK+PGC SCZ	CALN1	Transcriptome	BRAIN CORTEX	TWAS	CMC	FUSION	5.14198		2.72e-07		31626773	0.1016/j.cell.2019.09.021	Walker et all Cell	BRAIN
CALN1	Q9BXU9	13248	TRANS	PGC3_SCZ_NoUKB	DECODE_Specific	+,NA		0.496711	0.496711	DECODE	DECODE	0.98489	3383.1	Depression Howard et all	CALN1	Proteiome	BRAIN	PWAS	ROS/MAP	FUSION	-0.626624		0.531		33846625	10.1038/s41593-021-00832-6	Wingo Nat Neurosci	BRAIN
CALN1	Q9BXU9	13248	TRANS	PGC3_SCZ_NoUKB	DECODE_Specific	+,NA		0.496711	0.496711	DECODE	DECODE	0.98489	3383.1	CLOZUK+PGC SCZ	CALN1	Transcriptome	BRAIN CORTEX	COLOC	CMC	COLOC				0.981	31626773	0.1016/j.cell.2019.09.021	Walker et all Cell	BRAIN
CALN1	Q9BXU9	13248	TRANS	PGC3_SCZ_NoUKB	DECODE_Specific	+,NA		0.496711	0.496711	DECODE	DECODE	0.98489	3383.1	cognitive function	CALN1	Transcriptome	CORTEX	COLOC	MetaBrain	coloc				0.873296	36823318	10.1038/s41588-023-01300-6	Klein et all Nat Genet	BRAIN
CALN1	Q9BXU9	13248	TRANS	PGC3_SCZ_NoUKB	DECODE_Specific	+,NA		0.496711	0.496711	DECODE	DECODE	0.98489	3383.1	Years of schooling	CALN1	Transcriptome	CORTEX	COLOC	MetaBrain	coloc				0.920133	36823318	10.1038/s41588-023-01300-6	Klein et all Nat Genet	BRAIN
CALN1	Q9BXU9	13248	TRANS	PGC3_SCZ_NoUKB	DECODE_Specific	+,NA		0.496711	0.496711	DECODE	DECODE	0.98489	3383.1	PGC3_SCZ	CALN1	Transcriptome	Inhibitory neurons	coloc	Roche_AD, Roche_MS, Columbia_AD, Mathys_AD, Zhou_AD	COLOC_R				0.559974	35915177	10.1038/s41593-022-01128-z	Bryois J et al	Brain
CALN1	Q9BXU9	13248	TRANS	PGC3_SCZ_NoUKB	DECODE_Specific	+,NA		0.496711	0.496711	DECODE	DECODE	0.98489	3383.1	PGC3_SCZ	CALN1	Transcriptome	Excitatory neurons	coloc	Roche_AD, Roche_MS, Columbia_AD, Mathys_AD, Zhou_AD	COLOC_R				0.433296	35915177	10.1038/s41593-022-01128-z	Bryois J et al	Brain
CALN1	Q9BXU9	13248	TRANS	PGC3_SCZ_NoUKB	DECODE_Specific	+,NA		0.496711	0.496711	DECODE	DECODE	0.98489	3383.1	PGC3_SCZ	CALN1	Transcriptome	Astrocytes	coloc	Roche_AD, Roche_MS, Columbia_AD, Mathys_AD, Zhou_AD	COLOC_R				0.135309	35915177	10.1038/s41593-022-01128-z	Bryois J et al	Brain
CALN1	Q9BXU9	13248	TRANS	PGC3_SCZ_NoUKB	DECODE_Specific	+,NA		0.496711	0.496711	DECODE	DECODE	0.98489	3383.1	PGC3_SCZ	CALN1	Transcriptome	Endothelial cells	coloc	Roche_AD, Roche_MS, Columbia_AD, Mathys_AD, Zhou_AD	COLOC_R				0.133322	35915177	10.1038/s41593-022-01128-z	Bryois J et al	Brain
CALN1	Q9BXU9	13248	TRANS	PGC3_SCZ_NoUKB	DECODE_Specific	+,NA		0.496711	0.496711	DECODE	DECODE	0.98489	3383.1	PGC3_SCZ	CALN1	Transcriptome	Oligodendrocytes	coloc	Roche_AD, Roche_MS, Columbia_AD, Mathys_AD, Zhou_AD	COLOC_R				0.101729	35915177	10.1038/s41593-022-01128-z	Bryois J et al	Brain
CALN1	Q9BXU9	13248	TRANS	PGC3_SCZ_NoUKB	DECODE_Specific	+,NA		0.496711	0.496711	DECODE	DECODE	0.98489	3383.1	PGC3_SCZ	CALN1	Transcriptome	Excitatory neurons	coloc	Roche_AD, Roche_MS, Columbia_AD, Mathys_AD, Zhou_AD	COLOC_R				0.098212	35915177	10.1038/s41593-022-01128-z	Bryois J et al	Brain
CALN1	Q9BXU9	13248	TRANS	PGC3_SCZ_NoUKB	DECODE_Specific	+,NA		0.496711	0.496711	DECODE	DECODE	0.98489	3383.1	PGC3_SCZ	CALN1	Transcriptome	Pericytes	coloc	Roche_AD, Roche_MS, Columbia_AD, Mathys_AD, Zhou_AD	COLOC_R				0.0884208	35915177	10.1038/s41593-022-01128-z	Bryois J et al	Brain
CALN1	Q9BXU9	13248	TRANS	PGC3_SCZ_NoUKB	DECODE_Specific	+,NA		0.496711	0.496711	DECODE	DECODE	0.98489	3383.1	PGC3_SCZ	CALN1	Transcriptome	Astrocytes	coloc	Roche_AD, Roche_MS, Columbia_AD, Mathys_AD, Zhou_AD	COLOC_R				0.0828109	35915177	10.1038/s41593-022-01128-z	Bryois J et al	Brain
CALN1	Q9BXU9	13248	TRANS	PGC3_SCZ_NoUKB	DECODE_Specific	+,NA		0.496711	0.496711	DECODE	DECODE	0.98489	3383.1	PGC3_SCZ	CALN1	Transcriptome	Inhibitory neurons	coloc	Roche_AD, Roche_MS, Columbia_AD, Mathys_AD, Zhou_AD	COLOC_R				0.0783616	35915177	10.1038/s41593-022-01128-z	Bryois J et al	Brain
CALN1	Q9BXU9	13248	TRANS	PGC3_SCZ_NoUKB	DECODE_Specific	+,NA		0.496711	0.496711	DECODE	DECODE	0.98489	3383.1	PGC3_SCZ	CALN1	Transcriptome	Pericytes	coloc	Roche_AD, Roche_MS, Columbia_AD, Mathys_AD, Zhou_AD	COLOC_R				0.0750717	35915177	10.1038/s41593-022-01128-z	Bryois J et al	Brain
CALN1	Q9BXU9	13248	TRANS	PGC3_SCZ_NoUKB	DECODE_Specific	+,NA		0.496711	0.496711	DECODE	DECODE	0.98489	3383.1	PGC3_SCZ	CALN1	Transcriptome	Astrocytes	coloc	Roche_AD, Roche_MS, Columbia_AD, Mathys_AD, Zhou_AD	COLOC_R				0.0633213	35915177	10.1038/s41593-022-01128-z	Bryois J et al	Brain
CALN1	Q9BXU9	13248	TRANS	PGC3_SCZ_NoUKB	DECODE_Specific	+,NA		0.496711	0.496711	DECODE	DECODE	0.98489	3383.1	PGC3_SCZ	CALN1	Transcriptome	OPCs / COPs	coloc	Roche_AD, Roche_MS, Columbia_AD, Mathys_AD, Zhou_AD	COLOC_R				0.0631892	35915177	10.1038/s41593-022-01128-z	Bryois J et al	Brain
CALN1	Q9BXU9	13248	TRANS	PGC3_SCZ_NoUKB	DECODE_Specific	+,NA		0.496711	0.496711	DECODE	DECODE	0.98489	3383.1	PGC3_SCZ	CALN1	Transcriptome	OPCs / COPs	coloc	Roche_AD, Roche_MS, Columbia_AD, Mathys_AD, Zhou_AD	COLOC_R				0.0604942	35915177	10.1038/s41593-022-01128-z	Bryois J et al	Brain
CALN1	Q9BXU9	13248	TRANS	PGC3_SCZ_NoUKB	DECODE_Specific	+,NA		0.496711	0.496711	DECODE	DECODE	0.98489	3383.1	PGC3_SCZ	CALN1	Transcriptome	Microglia	coloc	Roche_AD, Roche_MS, Columbia_AD, Mathys_AD, Zhou_AD	COLOC_R				0.05934	35915177	10.1038/s41593-022-01128-z	Bryois J et al	Brain
CALN1	Q9BXU9	13248	TRANS	PGC3_SCZ_NoUKB	DECODE_Specific	+,NA		0.496711	0.496711	DECODE	DECODE	0.98489	3383.1	PGC3_SCZ	CALN1	Transcriptome	Endothelial cells	coloc	Roche_AD, Roche_MS, Columbia_AD, Mathys_AD, Zhou_AD	COLOC_R				0.0585849	35915177	10.1038/s41593-022-01128-z	Bryois J et al	Brain
CALN1	Q9BXU9	13248	TRANS	PGC3_SCZ_NoUKB	DECODE_Specific	+,NA		0.496711	0.496711	DECODE	DECODE	0.98489	3383.1	PGC3_SCZ	CALN1	Transcriptome	Pericytes	coloc	Roche_AD, Roche_MS, Columbia_AD, Mathys_AD, Zhou_AD	COLOC_R				0.0552861	35915177	10.1038/s41593-022-01128-z	Bryois J et al	Brain
CALN1	Q9BXU9	13248	TRANS	PGC3_SCZ_NoUKB	DECODE_Specific	+,NA		0.496711	0.496711	DECODE	DECODE	0.98489	3383.1	PGC3_SCZ	CALN1	Transcriptome	Microglia	coloc	Roche_AD, Roche_MS, Columbia_AD, Mathys_AD, Zhou_AD	COLOC_R				0.0524459	35915177	10.1038/s41593-022-01128-z	Bryois J et al	Brain
CALN1	Q9BXU9	13248	TRANS	PGC3_SCZ_NoUKB	DECODE_Specific	+,NA		0.496711	0.496711	DECODE	DECODE	0.98489	3383.1	PGC3_SCZ	CALN1	Transcriptome	Microglia	coloc	Roche_AD, Roche_MS, Columbia_AD, Mathys_AD, Zhou_AD	COLOC_R				0.0507993	35915177	10.1038/s41593-022-01128-z	Bryois J et al	Brain
CALN1	Q9BXU9	13248	TRANS	PGC3_SCZ_NoUKB	DECODE_Specific	+,NA		0.496711	0.496711	DECODE	DECODE	0.98489	3383.1	PGC3_SCZ	CALN1	Transcriptome	OPCs / COPs	coloc	Roche_AD, Roche_MS, Columbia_AD, Mathys_AD, Zhou_AD	COLOC_R				0.0476388	35915177	10.1038/s41593-022-01128-z	Bryois J et al	Brain
CALN1	Q9BXU9	13248	TRANS	PGC3_SCZ_NoUKB	DECODE_Specific	+,NA		0.496711	0.496711	DECODE	DECODE	0.98489	3383.1	PGC3_SCZ	CALN1	Transcriptome	Oligodendrocytes	coloc	Roche_AD, Roche_MS, Columbia_AD, Mathys_AD, Zhou_AD	COLOC_R				0.0459487	35915177	10.1038/s41593-022-01128-z	Bryois J et al	Brain
CALN1	Q9BXU9	13248	TRANS	PGC3_SCZ_NoUKB	DECODE_Specific	+,NA		0.496711	0.496711	DECODE	DECODE	0.98489	3383.1	PGC3_SCZ	CALN1	Transcriptome	Inhibitory neurons	coloc	Roche_AD, Roche_MS, Columbia_AD, Mathys_AD, Zhou_AD	COLOC_R				0.0435636	35915177	10.1038/s41593-022-01128-z	Bryois J et al	Brain
CALN1	Q9BXU9	13248	TRANS	PGC3_SCZ_NoUKB	DECODE_Specific	+,NA		0.496711	0.496711	DECODE	DECODE	0.98489	3383.1	PGC3_SCZ	CALN1	Transcriptome	OPCs / COPs	coloc	Roche_AD, Roche_MS, Columbia_AD, Mathys_AD, Zhou_AD	COLOC_R				0.0420814	35915177	10.1038/s41593-022-01128-z	Bryois J et al	Brain
CALN1	Q9BXU9	13248	TRANS	PGC3_SCZ_NoUKB	DECODE_Specific	+,NA		0.496711	0.496711	DECODE	DECODE	0.98489	3383.1	PGC3_SCZ	CALN1	Transcriptome	Microglia	coloc	Roche_AD, Roche_MS, Columbia_AD, Mathys_AD, Zhou_AD	COLOC_R				0.0417467	35915177	10.1038/s41593-022-01128-z	Bryois J et al	Brain
CALN1	Q9BXU9	13248	TRANS	PGC3_SCZ_NoUKB	DECODE_Specific	+,NA		0.496711	0.496711	DECODE	DECODE	0.98489	3383.1	PGC3_SCZ	CALN1	Transcriptome	Excitatory neurons	coloc	Roche_AD, Roche_MS, Columbia_AD, Mathys_AD, Zhou_AD	COLOC_R				0.0391095	35915177	10.1038/s41593-022-01128-z	Bryois J et al	Brain
CALN1	Q9BXU9	13248	TRANS	PGC3_SCZ_NoUKB	DECODE_Specific	+,NA		0.496711	0.496711	DECODE	DECODE	0.98489	3383.1	PGC3_SCZ	CALN1	Transcriptome	Oligodendrocytes	coloc	Roche_AD, Roche_MS, Columbia_AD, Mathys_AD, Zhou_AD	COLOC_R				0.0377612	35915177	10.1038/s41593-022-01128-z	Bryois J et al	Brain
CALN1	Q9BXU9	13248	TRANS	PGC3_SCZ_NoUKB	DECODE_Specific	+,NA		0.496711	0.496711	DECODE	DECODE	0.98489	3383.1	PGC3_SCZ	CALN1	Transcriptome	Oligodendrocytes	coloc	Roche_AD, Roche_MS, Columbia_AD, Mathys_AD, Zhou_AD	COLOC_R				0.0322708	35915177	10.1038/s41593-022-01128-z	Bryois J et al	Brain
CALN1	Q9BXU9	13248	TRANS	PGC3_SCZ_NoUKB	DECODE_Specific	+,NA		0.496711	0.496711	DECODE	DECODE	0.98489	3383.1	PGC3_SCZ	CALN1	Transcriptome	Microglia	coloc	Roche_AD, Roche_MS, Columbia_AD, Mathys_AD, Zhou_AD	COLOC_R				0.0317866	35915177	10.1038/s41593-022-01128-z	Bryois J et al	Brain
CALN1	Q9BXU9	13248	TRANS	PGC3_SCZ_NoUKB	DECODE_Specific	+,NA		0.496711	0.496711	DECODE	DECODE	0.98489	3383.1	PGC3_SCZ	CALN1	Transcriptome	OPCs / COPs	coloc	Roche_AD, Roche_MS, Columbia_AD, Mathys_AD, Zhou_AD	COLOC_R				0.0316604	35915177	10.1038/s41593-022-01128-z	Bryois J et al	Brain
CALN1	Q9BXU9	13248	TRANS	PGC3_SCZ_NoUKB	DECODE_Specific	+,NA		0.496711	0.496711	DECODE	DECODE	0.98489	3383.1	PGC3_SCZ	CALN1	Transcriptome	Astrocytes	coloc	Roche_AD, Roche_MS, Columbia_AD, Mathys_AD, Zhou_AD	COLOC_R				0.0297487	35915177	10.1038/s41593-022-01128-z	Bryois J et al	Brain
CALN1	Q9BXU9	13248	TRANS	PGC3_SCZ_NoUKB	DECODE_Specific	+,NA		0.496711	0.496711	DECODE	DECODE	0.98489	3383.1	PGC3_SCZ	CALN1	Transcriptome	Inhibitory neurons	coloc	Roche_AD, Roche_MS, Columbia_AD, Mathys_AD, Zhou_AD	COLOC_R				0.0293424	35915177	10.1038/s41593-022-01128-z	Bryois J et al	Brain
CALN1	Q9BXU9	13248	TRANS	PGC3_SCZ_NoUKB	DECODE_Specific	+,NA		0.496711	0.496711	DECODE	DECODE	0.98489	3383.1	PGC3_SCZ	CALN1	Transcriptome	Excitatory neurons	coloc	Roche_AD, Roche_MS, Columbia_AD, Mathys_AD, Zhou_AD	COLOC_R				0.02535	35915177	10.1038/s41593-022-01128-z	Bryois J et al	Brain
CALN1	Q9BXU9	13248	TRANS	PGC3_SCZ_NoUKB	DECODE_Specific	+,NA		0.496711	0.496711	DECODE	DECODE	0.98489	3383.1	PGC3_SCZ	CALN1	Transcriptome	Excitatory neurons	coloc	Roche_AD, Roche_MS, Columbia_AD, Mathys_AD, Zhou_AD	COLOC_R				0.024539	35915177	10.1038/s41593-022-01128-z	Bryois J et al	Brain
CALN1	Q9BXU9	13248	TRANS	PGC3_SCZ_NoUKB	DECODE_Specific	+,NA		0.496711	0.496711	DECODE	DECODE	0.98489	3383.1	PGC3_SCZ	CALN1	Transcriptome	Inhibitory neurons	coloc	Roche_AD, Roche_MS, Columbia_AD, Mathys_AD, Zhou_AD	COLOC_R				0.0118152	35915177	10.1038/s41593-022-01128-z	Bryois J et al	Brain
CALN1	Q9BXU9	13248	TRANS	PGC3_SCZ_NoUKB	DECODE_Specific	+,NA		0.496711	0.496711	DECODE	DECODE	0.98489	3383.1	PGC3_SCZ	CALN1	Transcriptome	Oligodendrocytes	coloc	Roche_AD, Roche_MS, Columbia_AD, Mathys_AD, Zhou_AD	COLOC_R				0.0108244	35915177	10.1038/s41593-022-01128-z	Bryois J et al	Brain
CALN1	Q9BXU9	13248	TRANS	PGC3_SCZ_NoUKB	DECODE_Specific	+,NA		0.496711	0.496711	DECODE	DECODE	0.98489	3383.1	Schizophrenia	CALN1	Transcriptome	DLPFC	TWAS	CMC	FUSION			8.01e-08		37092861	10.1017/S0033291723000417	Zhang C et al	Brain
CALN1	Q9BXU9	13248	TRANS	PGC3_SCZ_NoUKB	DECODE_Specific	+,NA		0.496711	0.496711	DECODE	DECODE	0.98489	3383.1	Schizophrenia	CALN1	Transcriptome	brain caudate nucleus	TWAS	Gtex	Fusion			0.000387926		36319771	10.1038/s41593-022-01182-7	Benjamin KJM	brain caudate nucleus
CALN1	Q9BXU9	13248	TRANS	PGC3_SCZ_NoUKB	DECODE_Specific	+,NA		0.496711	0.496711	DECODE	DECODE	0.98489	3383.1	Schizophrenia	CALN1	Transcriptome	brain caudate nucleus	SMR	Gtex	SMR	0.192064	0.050173	0.000129167		36319771	10.1038/s41593-022-01182-7	Benjamin KJM	brain caudate nucleus
CALR	P27797	1455	TRANS	BIP_PGC3_noukb	DECODE_Specific	+,NA		0.0107784	0.0107784	DECODE	DECODE	0.162776	73.4119	MDD	CALR	Proteiome	BRAIN	SMR	BrainMeta	SMR	-0.0240701	0.0274716	0.380931		37415601	10.3389/fgene.2023.1191264	Gedik et all Front Genet	BRAIN
CALR	P27797	1455	TRANS	BIP_PGC3_noukb	DECODE_Specific	+,NA		0.0107784	0.0107784	DECODE	DECODE	0.162776	73.4119	BIP	CALR	Proteiome	BRAIN	SMR	BrainMeta	SMR	-0.0826987	0.0615428	0.179026		37415601	10.3389/fgene.2023.1191264	Gedik et all Front Genet	BRAIN
CALR	P27797	1455	TRANS	BIP_PGC3_noukb	DECODE_Specific	+,NA		0.0107784	0.0107784	DECODE	DECODE	0.162776	73.4119	SCZ	CALR	Proteiome	BRAIN	SMR	BrainMeta	SMR	-0.0708233	0.0526627	0.178675		37415601	10.3389/fgene.2023.1191264	Gedik et all Front Genet	BRAIN
CALR	P27797	1455	TRANS	BIP_PGC3_noukb	DECODE_Specific	+,NA		0.0107784	0.0107784	DECODE	DECODE	0.162776	73.4119	Schizophrenia	CALR	Proteome	plasma	MR	Yang_et_al_(34239129)	TwoSampleMR	-0.132112	0.247193	0.593031		36482464	10.1186/s12916-022-02679-5	Gu X	Blood
CALR	P27797	1455	TRANS	Cognition_Meta	DECODE_Specific	+,NA		0.383409	0.383409	DECODE	DECODE	0.960427	2611.4	MDD	CALR	Proteiome	BRAIN	SMR	BrainMeta	SMR	-0.0240701	0.0274716	0.380931		37415601	10.3389/fgene.2023.1191264	Gedik et all Front Genet	BRAIN
CALR	P27797	1455	TRANS	Cognition_Meta	DECODE_Specific	+,NA		0.383409	0.383409	DECODE	DECODE	0.960427	2611.4	BIP	CALR	Proteiome	BRAIN	SMR	BrainMeta	SMR	-0.0826987	0.0615428	0.179026		37415601	10.3389/fgene.2023.1191264	Gedik et all Front Genet	BRAIN
CALR	P27797	1455	TRANS	Cognition_Meta	DECODE_Specific	+,NA		0.383409	0.383409	DECODE	DECODE	0.960427	2611.4	SCZ	CALR	Proteiome	BRAIN	SMR	BrainMeta	SMR	-0.0708233	0.0526627	0.178675		37415601	10.3389/fgene.2023.1191264	Gedik et all Front Genet	BRAIN
CALR	P27797	1455	TRANS	Cognition_Meta	DECODE_Specific	+,NA		0.383409	0.383409	DECODE	DECODE	0.960427	2611.4	Schizophrenia	CALR	Proteome	plasma	MR	Yang_et_al_(34239129)	TwoSampleMR	-0.132112	0.247193	0.593031		36482464	10.1186/s12916-022-02679-5	Gu X	Blood
CALR	P27797	1455	TRANS	Depression_iPSYCH_2023	DECODE_Specific	-,NA		0.991363	0.991363	DECODE	DECODE	1.45396	6752.17	MDD	CALR	Proteiome	BRAIN	SMR	BrainMeta	SMR	-0.0240701	0.0274716	0.380931		37415601	10.3389/fgene.2023.1191264	Gedik et all Front Genet	BRAIN
CALR	P27797	1455	TRANS	Depression_iPSYCH_2023	DECODE_Specific	-,NA		0.991363	0.991363	DECODE	DECODE	1.45396	6752.17	BIP	CALR	Proteiome	BRAIN	SMR	BrainMeta	SMR	-0.0826987	0.0615428	0.179026		37415601	10.3389/fgene.2023.1191264	Gedik et all Front Genet	BRAIN
CALR	P27797	1455	TRANS	Depression_iPSYCH_2023	DECODE_Specific	-,NA		0.991363	0.991363	DECODE	DECODE	1.45396	6752.17	SCZ	CALR	Proteiome	BRAIN	SMR	BrainMeta	SMR	-0.0708233	0.0526627	0.178675		37415601	10.3389/fgene.2023.1191264	Gedik et all Front Genet	BRAIN
CALR	P27797	1455	TRANS	Depression_iPSYCH_2023	DECODE_Specific	-,NA		0.991363	0.991363	DECODE	DECODE	1.45396	6752.17	Schizophrenia	CALR	Proteome	plasma	MR	Yang_et_al_(34239129)	TwoSampleMR	-0.132112	0.247193	0.593031		36482464	10.1186/s12916-022-02679-5	Gu X	Blood
CALR	P27797	1455	TRANS	PGC3_SCZ_NoUKB	DECODE_Specific	-,NA		0.988047	0.988047	DECODE	DECODE	1.45097	6729.59	MDD	CALR	Proteiome	BRAIN	SMR	BrainMeta	SMR	-0.0240701	0.0274716	0.380931		37415601	10.3389/fgene.2023.1191264	Gedik et all Front Genet	BRAIN
CALR	P27797	1455	TRANS	PGC3_SCZ_NoUKB	DECODE_Specific	-,NA		0.988047	0.988047	DECODE	DECODE	1.45097	6729.59	BIP	CALR	Proteiome	BRAIN	SMR	BrainMeta	SMR	-0.0826987	0.0615428	0.179026		37415601	10.3389/fgene.2023.1191264	Gedik et all Front Genet	BRAIN
CALR	P27797	1455	TRANS	PGC3_SCZ_NoUKB	DECODE_Specific	-,NA		0.988047	0.988047	DECODE	DECODE	1.45097	6729.59	SCZ	CALR	Proteiome	BRAIN	SMR	BrainMeta	SMR	-0.0708233	0.0526627	0.178675		37415601	10.3389/fgene.2023.1191264	Gedik et all Front Genet	BRAIN
CALR	P27797	1455	TRANS	PGC3_SCZ_NoUKB	DECODE_Specific	-,NA		0.988047	0.988047	DECODE	DECODE	1.45097	6729.59	Schizophrenia	CALR	Proteome	plasma	MR	Yang_et_al_(34239129)	TwoSampleMR	-0.132112	0.247193	0.593031		36482464	10.1186/s12916-022-02679-5	Gu X	Blood
CALY	Q9NYX4	17938	TRANS	BIP_PGC3_noukb	DECODE_Specific	+,NA		0.0642481	0.0642481	DECODE	DECODE	0.283599	437.594	Deepression_Wray_tall	CALY	Transcriptome	BRAIN DLPFC	MR	PsychENCODE	TwoSampleMR	0.04	0.01	0.0094		35296807	10.1038/s41380-022-01507-9	Deng et all Mol Psychiatry	BRAIN
CALY	Q9NYX4	17938	TRANS	BIP_PGC3_noukb	DECODE_Specific	+,NA		0.0642481	0.0642481	DECODE	DECODE	0.283599	437.594	SCZ_PGC3	CALY	Transcriptome_Transcriptlvel	DLPFC	SMR	CMC+GTEX	SMR	-0.145011	0.0681865	0.0334471		35460606	10.1016/j.ajhg.2022.04.004	Jiang eet all Am J Hum Genet	BRAIN
CALY	Q9NYX4	17938	TRANS	BIP_PGC3_noukb	DECODE_Specific	+,NA		0.0642481	0.0642481	DECODE	DECODE	0.283599	437.594	SCZ_PGC3	CALY	Transcriptome_Transcriptlvel	DLPFC	SMR	CMC+GTEX	SMR	0.00897943	0.0185305	0.627978		35460606	10.1016/j.ajhg.2022.04.004	Jiang eet all Am J Hum Genet	BRAIN
CALY	Q9NYX4	17938	TRANS	BIP_PGC3_noukb	DECODE_Specific	+,NA		0.0642481	0.0642481	DECODE	DECODE	0.283599	437.594	SCZ.Clozuk.2018	CALY	Transcriptome	BRAIN	SMR	PsychENCODE	SMR	0.0340532	0.0324863	0.295		30545856	10.1126/science.aat8127	Gandal et all science	BRAIN
CALY	Q9NYX4	17938	TRANS	BIP_PGC3_noukb	DECODE_Specific	+,NA		0.0642481	0.0642481	DECODE	DECODE	0.283599	437.594	BD.PGC.ruderferCell2018	CALY	Transcriptome	BRAIN	SMR	PsychENCODE	SMR	0.0698913	0.050198	0.163828		30545856	10.1126/science.aat8127	Gandal et all science	BRAIN
CALY	Q9NYX4	17938	TRANS	BIP_PGC3_noukb	DECODE_Specific	+,NA		0.0642481	0.0642481	DECODE	DECODE	0.283599	437.594	SCZ	CALY	Proteiome	BLOOD	SMR	eQTLGen	SMR	-0.147879	0.122758	0.228343		37415601	10.3389/fgene.2023.1191264	Gedik et all Front Genet	BLOOD
CALY	Q9NYX4	17938	TRANS	BIP_PGC3_noukb	DECODE_Specific	+,NA		0.0642481	0.0642481	DECODE	DECODE	0.283599	437.594	MDD	CALY	Proteiome	BRAIN	SMR	BrainMeta	SMR	0.0404519	0.0191459	0.0346163		37415601	10.3389/fgene.2023.1191264	Gedik et all Front Genet	BRAIN
CALY	Q9NYX4	17938	TRANS	BIP_PGC3_noukb	DECODE_Specific	+,NA		0.0642481	0.0642481	DECODE	DECODE	0.283599	437.594	BIP	CALY	Proteiome	BRAIN	SMR	BrainMeta	SMR	0.0827082	0.0431086	0.0550347		37415601	10.3389/fgene.2023.1191264	Gedik et all Front Genet	BRAIN
CALY	Q9NYX4	17938	TRANS	BIP_PGC3_noukb	DECODE_Specific	+,NA		0.0642481	0.0642481	DECODE	DECODE	0.283599	437.594	SCZ	CALY	Proteiome	BRAIN	SMR	BrainMeta	SMR	0.0108946	0.0363305	0.764274		37415601	10.3389/fgene.2023.1191264	Gedik et all Front Genet	BRAIN
CALY	Q9NYX4	17938	TRANS	BIP_PGC3_noukb	DECODE_Specific	+,NA		0.0642481	0.0642481	DECODE	DECODE	0.283599	437.594	MDD	CALY	Proteiome	BLOOD	SMR	eQTLGen	SMR	-0.0451636	0.0645545	0.484165		37415601	10.3389/fgene.2023.1191264	Gedik et all Front Genet	BLOOD
CALY	Q9NYX4	17938	TRANS	BIP_PGC3_noukb	DECODE_Specific	+,NA		0.0642481	0.0642481	DECODE	DECODE	0.283599	437.594	BIP	CALY	Proteiome	BLOOD	SMR	eQTLGen	SMR	-0.0798817	0.142615	0.575396		37415601	10.3389/fgene.2023.1191264	Gedik et all Front Genet	BLOOD
CALY	Q9NYX4	17938	TRANS	BIP_PGC3_noukb	DECODE_Specific	+,NA		0.0642481	0.0642481	DECODE	DECODE	0.283599	437.594	SCZ.Clozuk.2018	CALY	Transcriptome	BRAIN	TWAS	PsychENCODE	FUSION	1.06619		0.286		30545856	10.1126/science.aat8127	Gandal et all science	BRAIN
CALY	Q9NYX4	17938	TRANS	Cognition_Meta	DECODE_Specific	+,NA		0.232637	0.232637	DECODE	DECODE	0.760312	1584.49	Deepression_Wray_tall	CALY	Transcriptome	BRAIN DLPFC	MR	PsychENCODE	TwoSampleMR	0.04	0.01	0.0094		35296807	10.1038/s41380-022-01507-9	Deng et all Mol Psychiatry	BRAIN
CALY	Q9NYX4	17938	TRANS	Cognition_Meta	DECODE_Specific	+,NA		0.232637	0.232637	DECODE	DECODE	0.760312	1584.49	SCZ_PGC3	CALY	Transcriptome_Transcriptlvel	DLPFC	SMR	CMC+GTEX	SMR	-0.145011	0.0681865	0.0334471		35460606	10.1016/j.ajhg.2022.04.004	Jiang eet all Am J Hum Genet	BRAIN
CALY	Q9NYX4	17938	TRANS	Cognition_Meta	DECODE_Specific	+,NA		0.232637	0.232637	DECODE	DECODE	0.760312	1584.49	SCZ_PGC3	CALY	Transcriptome_Transcriptlvel	DLPFC	SMR	CMC+GTEX	SMR	0.00897943	0.0185305	0.627978		35460606	10.1016/j.ajhg.2022.04.004	Jiang eet all Am J Hum Genet	BRAIN
CALY	Q9NYX4	17938	TRANS	Cognition_Meta	DECODE_Specific	+,NA		0.232637	0.232637	DECODE	DECODE	0.760312	1584.49	SCZ.Clozuk.2018	CALY	Transcriptome	BRAIN	SMR	PsychENCODE	SMR	0.0340532	0.0324863	0.295		30545856	10.1126/science.aat8127	Gandal et all science	BRAIN
CALY	Q9NYX4	17938	TRANS	Cognition_Meta	DECODE_Specific	+,NA		0.232637	0.232637	DECODE	DECODE	0.760312	1584.49	BD.PGC.ruderferCell2018	CALY	Transcriptome	BRAIN	SMR	PsychENCODE	SMR	0.0698913	0.050198	0.163828		30545856	10.1126/science.aat8127	Gandal et all science	BRAIN
CALY	Q9NYX4	17938	TRANS	Cognition_Meta	DECODE_Specific	+,NA		0.232637	0.232637	DECODE	DECODE	0.760312	1584.49	SCZ	CALY	Proteiome	BLOOD	SMR	eQTLGen	SMR	-0.147879	0.122758	0.228343		37415601	10.3389/fgene.2023.1191264	Gedik et all Front Genet	BLOOD
CALY	Q9NYX4	17938	TRANS	Cognition_Meta	DECODE_Specific	+,NA		0.232637	0.232637	DECODE	DECODE	0.760312	1584.49	MDD	CALY	Proteiome	BRAIN	SMR	BrainMeta	SMR	0.0404519	0.0191459	0.0346163		37415601	10.3389/fgene.2023.1191264	Gedik et all Front Genet	BRAIN
CALY	Q9NYX4	17938	TRANS	Cognition_Meta	DECODE_Specific	+,NA		0.232637	0.232637	DECODE	DECODE	0.760312	1584.49	BIP	CALY	Proteiome	BRAIN	SMR	BrainMeta	SMR	0.0827082	0.0431086	0.0550347		37415601	10.3389/fgene.2023.1191264	Gedik et all Front Genet	BRAIN
CALY	Q9NYX4	17938	TRANS	Cognition_Meta	DECODE_Specific	+,NA		0.232637	0.232637	DECODE	DECODE	0.760312	1584.49	SCZ	CALY	Proteiome	BRAIN	SMR	BrainMeta	SMR	0.0108946	0.0363305	0.764274		37415601	10.3389/fgene.2023.1191264	Gedik et all Front Genet	BRAIN
CALY	Q9NYX4	17938	TRANS	Cognition_Meta	DECODE_Specific	+,NA		0.232637	0.232637	DECODE	DECODE	0.760312	1584.49	MDD	CALY	Proteiome	BLOOD	SMR	eQTLGen	SMR	-0.0451636	0.0645545	0.484165		37415601	10.3389/fgene.2023.1191264	Gedik et all Front Genet	BLOOD
CALY	Q9NYX4	17938	TRANS	Cognition_Meta	DECODE_Specific	+,NA		0.232637	0.232637	DECODE	DECODE	0.760312	1584.49	BIP	CALY	Proteiome	BLOOD	SMR	eQTLGen	SMR	-0.0798817	0.142615	0.575396		37415601	10.3389/fgene.2023.1191264	Gedik et all Front Genet	BLOOD
CALY	Q9NYX4	17938	TRANS	Cognition_Meta	DECODE_Specific	+,NA		0.232637	0.232637	DECODE	DECODE	0.760312	1584.49	SCZ.Clozuk.2018	CALY	Transcriptome	BRAIN	TWAS	PsychENCODE	FUSION	1.06619		0.286		30545856	10.1126/science.aat8127	Gandal et all science	BRAIN
CALY	Q9NYX4	17938	TRANS	Depression_iPSYCH_2023	DECODE_Specific	-,NA		0.50163	0.50163	DECODE	DECODE	1.45387	3416.6	Deepression_Wray_tall	CALY	Transcriptome	BRAIN DLPFC	MR	PsychENCODE	TwoSampleMR	0.04	0.01	0.0094		35296807	10.1038/s41380-022-01507-9	Deng et all Mol Psychiatry	BRAIN
CALY	Q9NYX4	17938	TRANS	Depression_iPSYCH_2023	DECODE_Specific	-,NA		0.50163	0.50163	DECODE	DECODE	1.45387	3416.6	SCZ_PGC3	CALY	Transcriptome_Transcriptlvel	DLPFC	SMR	CMC+GTEX	SMR	-0.145011	0.0681865	0.0334471		35460606	10.1016/j.ajhg.2022.04.004	Jiang eet all Am J Hum Genet	BRAIN
CALY	Q9NYX4	17938	TRANS	Depression_iPSYCH_2023	DECODE_Specific	-,NA		0.50163	0.50163	DECODE	DECODE	1.45387	3416.6	SCZ_PGC3	CALY	Transcriptome_Transcriptlvel	DLPFC	SMR	CMC+GTEX	SMR	0.00897943	0.0185305	0.627978		35460606	10.1016/j.ajhg.2022.04.004	Jiang eet all Am J Hum Genet	BRAIN
CALY	Q9NYX4	17938	TRANS	Depression_iPSYCH_2023	DECODE_Specific	-,NA		0.50163	0.50163	DECODE	DECODE	1.45387	3416.6	SCZ.Clozuk.2018	CALY	Transcriptome	BRAIN	SMR	PsychENCODE	SMR	0.0340532	0.0324863	0.295		30545856	10.1126/science.aat8127	Gandal et all science	BRAIN
CALY	Q9NYX4	17938	TRANS	Depression_iPSYCH_2023	DECODE_Specific	-,NA		0.50163	0.50163	DECODE	DECODE	1.45387	3416.6	BD.PGC.ruderferCell2018	CALY	Transcriptome	BRAIN	SMR	PsychENCODE	SMR	0.0698913	0.050198	0.163828		30545856	10.1126/science.aat8127	Gandal et all science	BRAIN
CALY	Q9NYX4	17938	TRANS	Depression_iPSYCH_2023	DECODE_Specific	-,NA		0.50163	0.50163	DECODE	DECODE	1.45387	3416.6	SCZ	CALY	Proteiome	BLOOD	SMR	eQTLGen	SMR	-0.147879	0.122758	0.228343		37415601	10.3389/fgene.2023.1191264	Gedik et all Front Genet	BLOOD
CALY	Q9NYX4	17938	TRANS	Depression_iPSYCH_2023	DECODE_Specific	-,NA		0.50163	0.50163	DECODE	DECODE	1.45387	3416.6	MDD	CALY	Proteiome	BRAIN	SMR	BrainMeta	SMR	0.0404519	0.0191459	0.0346163		37415601	10.3389/fgene.2023.1191264	Gedik et all Front Genet	BRAIN
CALY	Q9NYX4	17938	TRANS	Depression_iPSYCH_2023	DECODE_Specific	-,NA		0.50163	0.50163	DECODE	DECODE	1.45387	3416.6	BIP	CALY	Proteiome	BRAIN	SMR	BrainMeta	SMR	0.0827082	0.0431086	0.0550347		37415601	10.3389/fgene.2023.1191264	Gedik et all Front Genet	BRAIN
CALY	Q9NYX4	17938	TRANS	Depression_iPSYCH_2023	DECODE_Specific	-,NA		0.50163	0.50163	DECODE	DECODE	1.45387	3416.6	SCZ	CALY	Proteiome	BRAIN	SMR	BrainMeta	SMR	0.0108946	0.0363305	0.764274		37415601	10.3389/fgene.2023.1191264	Gedik et all Front Genet	BRAIN
CALY	Q9NYX4	17938	TRANS	Depression_iPSYCH_2023	DECODE_Specific	-,NA		0.50163	0.50163	DECODE	DECODE	1.45387	3416.6	MDD	CALY	Proteiome	BLOOD	SMR	eQTLGen	SMR	-0.0451636	0.0645545	0.484165		37415601	10.3389/fgene.2023.1191264	Gedik et all Front Genet	BLOOD
CALY	Q9NYX4	17938	TRANS	Depression_iPSYCH_2023	DECODE_Specific	-,NA		0.50163	0.50163	DECODE	DECODE	1.45387	3416.6	BIP	CALY	Proteiome	BLOOD	SMR	eQTLGen	SMR	-0.0798817	0.142615	0.575396		37415601	10.3389/fgene.2023.1191264	Gedik et all Front Genet	BLOOD
CALY	Q9NYX4	17938	TRANS	Depression_iPSYCH_2023	DECODE_Specific	-,NA		0.50163	0.50163	DECODE	DECODE	1.45387	3416.6	SCZ.Clozuk.2018	CALY	Transcriptome	BRAIN	TWAS	PsychENCODE	FUSION	1.06619		0.286		30545856	10.1126/science.aat8127	Gandal et all science	BRAIN
CALY	Q9NYX4	17938	TRANS	PGC3_SCZ_NoUKB	DECODE_Specific	+,NA		0.0504577	0.0504577	DECODE	DECODE	0.26849	343.667	Deepression_Wray_tall	CALY	Transcriptome	BRAIN DLPFC	MR	PsychENCODE	TwoSampleMR	0.04	0.01	0.0094		35296807	10.1038/s41380-022-01507-9	Deng et all Mol Psychiatry	BRAIN
CALY	Q9NYX4	17938	TRANS	PGC3_SCZ_NoUKB	DECODE_Specific	+,NA		0.0504577	0.0504577	DECODE	DECODE	0.26849	343.667	SCZ_PGC3	CALY	Transcriptome_Transcriptlvel	DLPFC	SMR	CMC+GTEX	SMR	-0.145011	0.0681865	0.0334471		35460606	10.1016/j.ajhg.2022.04.004	Jiang eet all Am J Hum Genet	BRAIN
CALY	Q9NYX4	17938	TRANS	PGC3_SCZ_NoUKB	DECODE_Specific	+,NA		0.0504577	0.0504577	DECODE	DECODE	0.26849	343.667	SCZ_PGC3	CALY	Transcriptome_Transcriptlvel	DLPFC	SMR	CMC+GTEX	SMR	0.00897943	0.0185305	0.627978		35460606	10.1016/j.ajhg.2022.04.004	Jiang eet all Am J Hum Genet	BRAIN
CALY	Q9NYX4	17938	TRANS	PGC3_SCZ_NoUKB	DECODE_Specific	+,NA		0.0504577	0.0504577	DECODE	DECODE	0.26849	343.667	SCZ.Clozuk.2018	CALY	Transcriptome	BRAIN	SMR	PsychENCODE	SMR	0.0340532	0.0324863	0.295		30545856	10.1126/science.aat8127	Gandal et all science	BRAIN
CALY	Q9NYX4	17938	TRANS	PGC3_SCZ_NoUKB	DECODE_Specific	+,NA		0.0504577	0.0504577	DECODE	DECODE	0.26849	343.667	BD.PGC.ruderferCell2018	CALY	Transcriptome	BRAIN	SMR	PsychENCODE	SMR	0.0698913	0.050198	0.163828		30545856	10.1126/science.aat8127	Gandal et all science	BRAIN
CALY	Q9NYX4	17938	TRANS	PGC3_SCZ_NoUKB	DECODE_Specific	+,NA		0.0504577	0.0504577	DECODE	DECODE	0.26849	343.667	SCZ	CALY	Proteiome	BLOOD	SMR	eQTLGen	SMR	-0.147879	0.122758	0.228343		37415601	10.3389/fgene.2023.1191264	Gedik et all Front Genet	BLOOD
CALY	Q9NYX4	17938	TRANS	PGC3_SCZ_NoUKB	DECODE_Specific	+,NA		0.0504577	0.0504577	DECODE	DECODE	0.26849	343.667	MDD	CALY	Proteiome	BRAIN	SMR	BrainMeta	SMR	0.0404519	0.0191459	0.0346163		37415601	10.3389/fgene.2023.1191264	Gedik et all Front Genet	BRAIN
CALY	Q9NYX4	17938	TRANS	PGC3_SCZ_NoUKB	DECODE_Specific	+,NA		0.0504577	0.0504577	DECODE	DECODE	0.26849	343.667	BIP	CALY	Proteiome	BRAIN	SMR	BrainMeta	SMR	0.0827082	0.0431086	0.0550347		37415601	10.3389/fgene.2023.1191264	Gedik et all Front Genet	BRAIN
CALY	Q9NYX4	17938	TRANS	PGC3_SCZ_NoUKB	DECODE_Specific	+,NA		0.0504577	0.0504577	DECODE	DECODE	0.26849	343.667	SCZ	CALY	Proteiome	BRAIN	SMR	BrainMeta	SMR	0.0108946	0.0363305	0.764274		37415601	10.3389/fgene.2023.1191264	Gedik et all Front Genet	BRAIN
CALY	Q9NYX4	17938	TRANS	PGC3_SCZ_NoUKB	DECODE_Specific	+,NA		0.0504577	0.0504577	DECODE	DECODE	0.26849	343.667	MDD	CALY	Proteiome	BLOOD	SMR	eQTLGen	SMR	-0.0451636	0.0645545	0.484165		37415601	10.3389/fgene.2023.1191264	Gedik et all Front Genet	BLOOD
CALY	Q9NYX4	17938	TRANS	PGC3_SCZ_NoUKB	DECODE_Specific	+,NA		0.0504577	0.0504577	DECODE	DECODE	0.26849	343.667	BIP	CALY	Proteiome	BLOOD	SMR	eQTLGen	SMR	-0.0798817	0.142615	0.575396		37415601	10.3389/fgene.2023.1191264	Gedik et all Front Genet	BLOOD
CALY	Q9NYX4	17938	TRANS	PGC3_SCZ_NoUKB	DECODE_Specific	+,NA		0.0504577	0.0504577	DECODE	DECODE	0.26849	343.667	SCZ.Clozuk.2018	CALY	Transcriptome	BRAIN	TWAS	PsychENCODE	FUSION	1.06619		0.286		30545856	10.1126/science.aat8127	Gandal et all science	BRAIN
CAMK1	Q14012	1459	TRANS	BIP_PGC3_noukb	DECODE_Specific	-,NA		0.914062	0.914062	DECODE	DECODE	1.38471	6225.68	SCZ_PGC3	CAMK1	Transcriptome	DLPFC	MR	CMC+GTEX	MendelianRandomization			0.935664		35460606	10.1016/j.ajhg.2022.04.004	Jiang eet all Am J Hum Genet	BRAIN
CAMK1	Q14012	1459	TRANS	BIP_PGC3_noukb	DECODE_Specific	-,NA		0.914062	0.914062	DECODE	DECODE	1.38471	6225.68	SCZ_PGC3	CAMK1	Transcriptome	DLPFC	MR	CMC+GTEX	MendelianRandomization			0.93138		35460606	10.1016/j.ajhg.2022.04.004	Jiang eet all Am J Hum Genet	BRAIN
CAMK1	Q14012	1459	TRANS	BIP_PGC3_noukb	DECODE_Specific	-,NA		0.914062	0.914062	DECODE	DECODE	1.38471	6225.68	SCZ_PGC3	CAMK1	Transcriptome	DLPFC	MR	CMC+GTEX	MendelianRandomization			0.756689		35460606	10.1016/j.ajhg.2022.04.004	Jiang eet all Am J Hum Genet	BRAIN
CAMK1	Q14012	1459	TRANS	BIP_PGC3_noukb	DECODE_Specific	-,NA		0.914062	0.914062	DECODE	DECODE	1.38471	6225.68	SCZ_PGC3	CAMK1	Transcriptome	DLPFC	MR	CMC+GTEX	EMIC			0.581839		35460606	10.1016/j.ajhg.2022.04.004	Jiang eet all Am J Hum Genet	BRAIN
CAMK1	Q14012	1459	TRANS	BIP_PGC3_noukb	DECODE_Specific	-,NA		0.914062	0.914062	DECODE	DECODE	1.38471	6225.68	BIP_2019_Stahl_etall	CAMK1	Transcriptome	DLPFC	MR	CMC+GTEX	MendelianRandomization			0.660921		35460606	10.1016/j.ajhg.2022.04.004	Jiang eet all Am J Hum Genet	BRAIN
CAMK1	Q14012	1459	TRANS	BIP_PGC3_noukb	DECODE_Specific	-,NA		0.914062	0.914062	DECODE	DECODE	1.38471	6225.68	BIP_2019_Stahl_etall	CAMK1	Transcriptome	DLPFC	MR	CMC+GTEX	MendelianRandomization			0.660746		35460606	10.1016/j.ajhg.2022.04.004	Jiang eet all Am J Hum Genet	BRAIN
CAMK1	Q14012	1459	TRANS	BIP_PGC3_noukb	DECODE_Specific	-,NA		0.914062	0.914062	DECODE	DECODE	1.38471	6225.68	BIP_2019_Stahl_etall	CAMK1	Transcriptome	DLPFC	MR	CMC+GTEX	MendelianRandomization			0.936779		35460606	10.1016/j.ajhg.2022.04.004	Jiang eet all Am J Hum Genet	BRAIN
CAMK1	Q14012	1459	TRANS	BIP_PGC3_noukb	DECODE_Specific	-,NA		0.914062	0.914062	DECODE	DECODE	1.38471	6225.68	BIP_2019_Stahl_etall	CAMK1	Transcriptome	DLPFC	MR	CMC+GTEX	EMIC			0.635087		35460606	10.1016/j.ajhg.2022.04.004	Jiang eet all Am J Hum Genet	BRAIN
CAMK1	Q14012	1459	TRANS	BIP_PGC3_noukb	DECODE_Specific	-,NA		0.914062	0.914062	DECODE	DECODE	1.38471	6225.68	Deepression_Wray_tall	CAMK1	Transcriptome	BRAIN DLPFC	MR	PsychENCODE	TwoSampleMR	0	0.01	0.734		35296807	10.1038/s41380-022-01507-9	Deng et all Mol Psychiatry	BRAIN
CAMK1	Q14012	1459	TRANS	BIP_PGC3_noukb	DECODE_Specific	-,NA		0.914062	0.914062	DECODE	DECODE	1.38471	6225.68	SCZ_PGC3	CAMK1	Transcriptome	DLPFC	SMR	CMC+GTEX	SMR	-0.0128508	0.0316919	0.685115		35460606	10.1016/j.ajhg.2022.04.004	Jiang eet all Am J Hum Genet	BRAIN
CAMK1	Q14012	1459	TRANS	BIP_PGC3_noukb	DECODE_Specific	-,NA		0.914062	0.914062	DECODE	DECODE	1.38471	6225.68	SCZ.Clozuk.2018	CAMK1	Transcriptome	BRAIN	SMR	PsychENCODE	SMR	-0.0395542	0.0319057	0.215		30545856	10.1126/science.aat8127	Gandal et all science	BRAIN
CAMK1	Q14012	1459	TRANS	BIP_PGC3_noukb	DECODE_Specific	-,NA		0.914062	0.914062	DECODE	DECODE	1.38471	6225.68	BD.PGC.ruderferCell2018	CAMK1	Transcriptome	BRAIN	SMR	PsychENCODE	SMR	0.0171989	0.0486286	0.72358		30545856	10.1126/science.aat8127	Gandal et all science	BRAIN
CAMK1	Q14012	1459	TRANS	BIP_PGC3_noukb	DECODE_Specific	-,NA		0.914062	0.914062	DECODE	DECODE	1.38471	6225.68	SCZ	CAMK1	Proteiome	BLOOD	SMR	eQTLGen	SMR	-0.118949	0.0719346	0.0982158		37415601	10.3389/fgene.2023.1191264	Gedik et all Front Genet	BLOOD
CAMK1	Q14012	1459	TRANS	BIP_PGC3_noukb	DECODE_Specific	-,NA		0.914062	0.914062	DECODE	DECODE	1.38471	6225.68	MDD	CAMK1	Proteiome	BRAIN	SMR	BrainMeta	SMR	0.00807703	0.0156195	0.605078		37415601	10.3389/fgene.2023.1191264	Gedik et all Front Genet	BRAIN
CAMK1	Q14012	1459	TRANS	BIP_PGC3_noukb	DECODE_Specific	-,NA		0.914062	0.914062	DECODE	DECODE	1.38471	6225.68	BIP	CAMK1	Proteiome	BRAIN	SMR	BrainMeta	SMR	-0.0309194	0.033853	0.361063		37415601	10.3389/fgene.2023.1191264	Gedik et all Front Genet	BRAIN
CAMK1	Q14012	1459	TRANS	BIP_PGC3_noukb	DECODE_Specific	-,NA		0.914062	0.914062	DECODE	DECODE	1.38471	6225.68	SCZ	CAMK1	Proteiome	BRAIN	SMR	BrainMeta	SMR	-0.00610588	0.0303651	0.840634		37415601	10.3389/fgene.2023.1191264	Gedik et all Front Genet	BRAIN
CAMK1	Q14012	1459	TRANS	BIP_PGC3_noukb	DECODE_Specific	-,NA		0.914062	0.914062	DECODE	DECODE	1.38471	6225.68	MDD	CAMK1	Proteiome	BLOOD	SMR	eQTLGen	SMR	0.0490052	0.0423537	0.247253		37415601	10.3389/fgene.2023.1191264	Gedik et all Front Genet	BLOOD
CAMK1	Q14012	1459	TRANS	BIP_PGC3_noukb	DECODE_Specific	-,NA		0.914062	0.914062	DECODE	DECODE	1.38471	6225.68	BIP	CAMK1	Proteiome	BLOOD	SMR	eQTLGen	SMR	-0.126524	0.0954181	0.184841		37415601	10.3389/fgene.2023.1191264	Gedik et all Front Genet	BLOOD
CAMK1	Q14012	1459	TRANS	BIP_PGC3_noukb	DECODE_Specific	-,NA		0.914062	0.914062	DECODE	DECODE	1.38471	6225.68	SCZ.Clozuk.2018	CAMK1	Transcriptome	BRAIN	TWAS	PsychENCODE	FUSION	-1.26649		0.205		30545856	10.1126/science.aat8127	Gandal et all science	BRAIN
CAMK1	Q14012	1459	TRANS	BIP_PGC3_noukb	DECODE_Specific	-,NA		0.914062	0.914062	DECODE	DECODE	1.38471	6225.68	BD.PGC.ruderferCell2018	CAMK1	Transcriptome	BRAIN	TWAS	PsychENCODE	FUSION	0.35832		0.72		30545856	10.1126/science.aat8127	Gandal et all science	BRAIN
CAMK1	Q14012	1459	TRANS	BIP_PGC3_noukb	DECODE_Specific	-,NA		0.914062	0.914062	DECODE	DECODE	1.38471	6225.68	Schizophrenia	CAMK1	Proteome	plasma	MR	Yang_et_al_(34239129)	TwoSampleMR	-0.00484579	0.0587316	0.934243		36482464	10.1186/s12916-022-02679-5	Gu X	Blood
CAMK1	Q14012	1459	TRANS	Cognition_Meta	DECODE_Specific	-,NA		0.49374	0.49374	DECODE	DECODE	1.07784	3362.86	SCZ_PGC3	CAMK1	Transcriptome	DLPFC	MR	CMC+GTEX	MendelianRandomization			0.935664		35460606	10.1016/j.ajhg.2022.04.004	Jiang eet all Am J Hum Genet	BRAIN
CAMK1	Q14012	1459	TRANS	Cognition_Meta	DECODE_Specific	-,NA		0.49374	0.49374	DECODE	DECODE	1.07784	3362.86	SCZ_PGC3	CAMK1	Transcriptome	DLPFC	MR	CMC+GTEX	MendelianRandomization			0.93138		35460606	10.1016/j.ajhg.2022.04.004	Jiang eet all Am J Hum Genet	BRAIN
CAMK1	Q14012	1459	TRANS	Cognition_Meta	DECODE_Specific	-,NA		0.49374	0.49374	DECODE	DECODE	1.07784	3362.86	SCZ_PGC3	CAMK1	Transcriptome	DLPFC	MR	CMC+GTEX	MendelianRandomization			0.756689		35460606	10.1016/j.ajhg.2022.04.004	Jiang eet all Am J Hum Genet	BRAIN
CAMK1	Q14012	1459	TRANS	Cognition_Meta	DECODE_Specific	-,NA		0.49374	0.49374	DECODE	DECODE	1.07784	3362.86	SCZ_PGC3	CAMK1	Transcriptome	DLPFC	MR	CMC+GTEX	EMIC			0.581839		35460606	10.1016/j.ajhg.2022.04.004	Jiang eet all Am J Hum Genet	BRAIN
CAMK1	Q14012	1459	TRANS	Cognition_Meta	DECODE_Specific	-,NA		0.49374	0.49374	DECODE	DECODE	1.07784	3362.86	BIP_2019_Stahl_etall	CAMK1	Transcriptome	DLPFC	MR	CMC+GTEX	MendelianRandomization			0.660921		35460606	10.1016/j.ajhg.2022.04.004	Jiang eet all Am J Hum Genet	BRAIN
CAMK1	Q14012	1459	TRANS	Cognition_Meta	DECODE_Specific	-,NA		0.49374	0.49374	DECODE	DECODE	1.07784	3362.86	BIP_2019_Stahl_etall	CAMK1	Transcriptome	DLPFC	MR	CMC+GTEX	MendelianRandomization			0.660746		35460606	10.1016/j.ajhg.2022.04.004	Jiang eet all Am J Hum Genet	BRAIN
CAMK1	Q14012	1459	TRANS	Cognition_Meta	DECODE_Specific	-,NA		0.49374	0.49374	DECODE	DECODE	1.07784	3362.86	BIP_2019_Stahl_etall	CAMK1	Transcriptome	DLPFC	MR	CMC+GTEX	MendelianRandomization			0.936779		35460606	10.1016/j.ajhg.2022.04.004	Jiang eet all Am J Hum Genet	BRAIN
CAMK1	Q14012	1459	TRANS	Cognition_Meta	DECODE_Specific	-,NA		0.49374	0.49374	DECODE	DECODE	1.07784	3362.86	BIP_2019_Stahl_etall	CAMK1	Transcriptome	DLPFC	MR	CMC+GTEX	EMIC			0.635087		35460606	10.1016/j.ajhg.2022.04.004	Jiang eet all Am J Hum Genet	BRAIN
CAMK1	Q14012	1459	TRANS	Cognition_Meta	DECODE_Specific	-,NA		0.49374	0.49374	DECODE	DECODE	1.07784	3362.86	Deepression_Wray_tall	CAMK1	Transcriptome	BRAIN DLPFC	MR	PsychENCODE	TwoSampleMR	0	0.01	0.734		35296807	10.1038/s41380-022-01507-9	Deng et all Mol Psychiatry	BRAIN
CAMK1	Q14012	1459	TRANS	Cognition_Meta	DECODE_Specific	-,NA		0.49374	0.49374	DECODE	DECODE	1.07784	3362.86	SCZ_PGC3	CAMK1	Transcriptome	DLPFC	SMR	CMC+GTEX	SMR	-0.0128508	0.0316919	0.685115		35460606	10.1016/j.ajhg.2022.04.004	Jiang eet all Am J Hum Genet	BRAIN
CAMK1	Q14012	1459	TRANS	Cognition_Meta	DECODE_Specific	-,NA		0.49374	0.49374	DECODE	DECODE	1.07784	3362.86	SCZ.Clozuk.2018	CAMK1	Transcriptome	BRAIN	SMR	PsychENCODE	SMR	-0.0395542	0.0319057	0.215		30545856	10.1126/science.aat8127	Gandal et all science	BRAIN
CAMK1	Q14012	1459	TRANS	Cognition_Meta	DECODE_Specific	-,NA		0.49374	0.49374	DECODE	DECODE	1.07784	3362.86	BD.PGC.ruderferCell2018	CAMK1	Transcriptome	BRAIN	SMR	PsychENCODE	SMR	0.0171989	0.0486286	0.72358		30545856	10.1126/science.aat8127	Gandal et all science	BRAIN
CAMK1	Q14012	1459	TRANS	Cognition_Meta	DECODE_Specific	-,NA		0.49374	0.49374	DECODE	DECODE	1.07784	3362.86	SCZ	CAMK1	Proteiome	BLOOD	SMR	eQTLGen	SMR	-0.118949	0.0719346	0.0982158		37415601	10.3389/fgene.2023.1191264	Gedik et all Front Genet	BLOOD
CAMK1	Q14012	1459	TRANS	Cognition_Meta	DECODE_Specific	-,NA		0.49374	0.49374	DECODE	DECODE	1.07784	3362.86	MDD	CAMK1	Proteiome	BRAIN	SMR	BrainMeta	SMR	0.00807703	0.0156195	0.605078		37415601	10.3389/fgene.2023.1191264	Gedik et all Front Genet	BRAIN
CAMK1	Q14012	1459	TRANS	Cognition_Meta	DECODE_Specific	-,NA		0.49374	0.49374	DECODE	DECODE	1.07784	3362.86	BIP	CAMK1	Proteiome	BRAIN	SMR	BrainMeta	SMR	-0.0309194	0.033853	0.361063		37415601	10.3389/fgene.2023.1191264	Gedik et all Front Genet	BRAIN
CAMK1	Q14012	1459	TRANS	Cognition_Meta	DECODE_Specific	-,NA		0.49374	0.49374	DECODE	DECODE	1.07784	3362.86	SCZ	CAMK1	Proteiome	BRAIN	SMR	BrainMeta	SMR	-0.00610588	0.0303651	0.840634		37415601	10.3389/fgene.2023.1191264	Gedik et all Front Genet	BRAIN
CAMK1	Q14012	1459	TRANS	Cognition_Meta	DECODE_Specific	-,NA		0.49374	0.49374	DECODE	DECODE	1.07784	3362.86	MDD	CAMK1	Proteiome	BLOOD	SMR	eQTLGen	SMR	0.0490052	0.0423537	0.247253		37415601	10.3389/fgene.2023.1191264	Gedik et all Front Genet	BLOOD
CAMK1	Q14012	1459	TRANS	Cognition_Meta	DECODE_Specific	-,NA		0.49374	0.49374	DECODE	DECODE	1.07784	3362.86	BIP	CAMK1	Proteiome	BLOOD	SMR	eQTLGen	SMR	-0.126524	0.0954181	0.184841		37415601	10.3389/fgene.2023.1191264	Gedik et all Front Genet	BLOOD
CAMK1	Q14012	1459	TRANS	Cognition_Meta	DECODE_Specific	-,NA		0.49374	0.49374	DECODE	DECODE	1.07784	3362.86	SCZ.Clozuk.2018	CAMK1	Transcriptome	BRAIN	TWAS	PsychENCODE	FUSION	-1.26649		0.205		30545856	10.1126/science.aat8127	Gandal et all science	BRAIN
CAMK1	Q14012	1459	TRANS	Cognition_Meta	DECODE_Specific	-,NA		0.49374	0.49374	DECODE	DECODE	1.07784	3362.86	BD.PGC.ruderferCell2018	CAMK1	Transcriptome	BRAIN	TWAS	PsychENCODE	FUSION	0.35832		0.72		30545856	10.1126/science.aat8127	Gandal et all science	BRAIN
CAMK1	Q14012	1459	TRANS	Cognition_Meta	DECODE_Specific	-,NA		0.49374	0.49374	DECODE	DECODE	1.07784	3362.86	Schizophrenia	CAMK1	Proteome	plasma	MR	Yang_et_al_(34239129)	TwoSampleMR	-0.00484579	0.0587316	0.934243		36482464	10.1186/s12916-022-02679-5	Gu X	Blood
CAMK1	Q14012	1459	TRANS	Depression_iPSYCH_2023	DECODE_Specific	+,NA		0.77133	0.77133	DECODE	DECODE	1.40657	5253.53	SCZ_PGC3	CAMK1	Transcriptome	DLPFC	MR	CMC+GTEX	MendelianRandomization			0.935664		35460606	10.1016/j.ajhg.2022.04.004	Jiang eet all Am J Hum Genet	BRAIN
CAMK1	Q14012	1459	TRANS	Depression_iPSYCH_2023	DECODE_Specific	+,NA		0.77133	0.77133	DECODE	DECODE	1.40657	5253.53	SCZ_PGC3	CAMK1	Transcriptome	DLPFC	MR	CMC+GTEX	MendelianRandomization			0.93138		35460606	10.1016/j.ajhg.2022.04.004	Jiang eet all Am J Hum Genet	BRAIN
CAMK1	Q14012	1459	TRANS	Depression_iPSYCH_2023	DECODE_Specific	+,NA		0.77133	0.77133	DECODE	DECODE	1.40657	5253.53	SCZ_PGC3	CAMK1	Transcriptome	DLPFC	MR	CMC+GTEX	MendelianRandomization			0.756689		35460606	10.1016/j.ajhg.2022.04.004	Jiang eet all Am J Hum Genet	BRAIN
CAMK1	Q14012	1459	TRANS	Depression_iPSYCH_2023	DECODE_Specific	+,NA		0.77133	0.77133	DECODE	DECODE	1.40657	5253.53	SCZ_PGC3	CAMK1	Transcriptome	DLPFC	MR	CMC+GTEX	EMIC			0.581839		35460606	10.1016/j.ajhg.2022.04.004	Jiang eet all Am J Hum Genet	BRAIN
CAMK1	Q14012	1459	TRANS	Depression_iPSYCH_2023	DECODE_Specific	+,NA		0.77133	0.77133	DECODE	DECODE	1.40657	5253.53	BIP_2019_Stahl_etall	CAMK1	Transcriptome	DLPFC	MR	CMC+GTEX	MendelianRandomization			0.660921		35460606	10.1016/j.ajhg.2022.04.004	Jiang eet all Am J Hum Genet	BRAIN
CAMK1	Q14012	1459	TRANS	Depression_iPSYCH_2023	DECODE_Specific	+,NA		0.77133	0.77133	DECODE	DECODE	1.40657	5253.53	BIP_2019_Stahl_etall	CAMK1	Transcriptome	DLPFC	MR	CMC+GTEX	MendelianRandomization			0.660746		35460606	10.1016/j.ajhg.2022.04.004	Jiang eet all Am J Hum Genet	BRAIN
CAMK1	Q14012	1459	TRANS	Depression_iPSYCH_2023	DECODE_Specific	+,NA		0.77133	0.77133	DECODE	DECODE	1.40657	5253.53	BIP_2019_Stahl_etall	CAMK1	Transcriptome	DLPFC	MR	CMC+GTEX	MendelianRandomization			0.936779		35460606	10.1016/j.ajhg.2022.04.004	Jiang eet all Am J Hum Genet	BRAIN
CAMK1	Q14012	1459	TRANS	Depression_iPSYCH_2023	DECODE_Specific	+,NA		0.77133	0.77133	DECODE	DECODE	1.40657	5253.53	BIP_2019_Stahl_etall	CAMK1	Transcriptome	DLPFC	MR	CMC+GTEX	EMIC			0.635087		35460606	10.1016/j.ajhg.2022.04.004	Jiang eet all Am J Hum Genet	BRAIN
CAMK1	Q14012	1459	TRANS	Depression_iPSYCH_2023	DECODE_Specific	+,NA		0.77133	0.77133	DECODE	DECODE	1.40657	5253.53	Deepression_Wray_tall	CAMK1	Transcriptome	BRAIN DLPFC	MR	PsychENCODE	TwoSampleMR	0	0.01	0.734		35296807	10.1038/s41380-022-01507-9	Deng et all Mol Psychiatry	BRAIN
CAMK1	Q14012	1459	TRANS	Depression_iPSYCH_2023	DECODE_Specific	+,NA		0.77133	0.77133	DECODE	DECODE	1.40657	5253.53	SCZ_PGC3	CAMK1	Transcriptome	DLPFC	SMR	CMC+GTEX	SMR	-0.0128508	0.0316919	0.685115		35460606	10.1016/j.ajhg.2022.04.004	Jiang eet all Am J Hum Genet	BRAIN
CAMK1	Q14012	1459	TRANS	Depression_iPSYCH_2023	DECODE_Specific	+,NA		0.77133	0.77133	DECODE	DECODE	1.40657	5253.53	SCZ.Clozuk.2018	CAMK1	Transcriptome	BRAIN	SMR	PsychENCODE	SMR	-0.0395542	0.0319057	0.215		30545856	10.1126/science.aat8127	Gandal et all science	BRAIN
CAMK1	Q14012	1459	TRANS	Depression_iPSYCH_2023	DECODE_Specific	+,NA		0.77133	0.77133	DECODE	DECODE	1.40657	5253.53	BD.PGC.ruderferCell2018	CAMK1	Transcriptome	BRAIN	SMR	PsychENCODE	SMR	0.0171989	0.0486286	0.72358		30545856	10.1126/science.aat8127	Gandal et all science	BRAIN
CAMK1	Q14012	1459	TRANS	Depression_iPSYCH_2023	DECODE_Specific	+,NA		0.77133	0.77133	DECODE	DECODE	1.40657	5253.53	SCZ	CAMK1	Proteiome	BLOOD	SMR	eQTLGen	SMR	-0.118949	0.0719346	0.0982158		37415601	10.3389/fgene.2023.1191264	Gedik et all Front Genet	BLOOD
CAMK1	Q14012	1459	TRANS	Depression_iPSYCH_2023	DECODE_Specific	+,NA		0.77133	0.77133	DECODE	DECODE	1.40657	5253.53	MDD	CAMK1	Proteiome	BRAIN	SMR	BrainMeta	SMR	0.00807703	0.0156195	0.605078		37415601	10.3389/fgene.2023.1191264	Gedik et all Front Genet	BRAIN
CAMK1	Q14012	1459	TRANS	Depression_iPSYCH_2023	DECODE_Specific	+,NA		0.77133	0.77133	DECODE	DECODE	1.40657	5253.53	BIP	CAMK1	Proteiome	BRAIN	SMR	BrainMeta	SMR	-0.0309194	0.033853	0.361063		37415601	10.3389/fgene.2023.1191264	Gedik et all Front Genet	BRAIN
CAMK1	Q14012	1459	TRANS	Depression_iPSYCH_2023	DECODE_Specific	+,NA		0.77133	0.77133	DECODE	DECODE	1.40657	5253.53	SCZ	CAMK1	Proteiome	BRAIN	SMR	BrainMeta	SMR	-0.00610588	0.0303651	0.840634		37415601	10.3389/fgene.2023.1191264	Gedik et all Front Genet	BRAIN
CAMK1	Q14012	1459	TRANS	Depression_iPSYCH_2023	DECODE_Specific	+,NA		0.77133	0.77133	DECODE	DECODE	1.40657	5253.53	MDD	CAMK1	Proteiome	BLOOD	SMR	eQTLGen	SMR	0.0490052	0.0423537	0.247253		37415601	10.3389/fgene.2023.1191264	Gedik et all Front Genet	BLOOD
CAMK1	Q14012	1459	TRANS	Depression_iPSYCH_2023	DECODE_Specific	+,NA		0.77133	0.77133	DECODE	DECODE	1.40657	5253.53	BIP	CAMK1	Proteiome	BLOOD	SMR	eQTLGen	SMR	-0.126524	0.0954181	0.184841		37415601	10.3389/fgene.2023.1191264	Gedik et all Front Genet	BLOOD
CAMK1	Q14012	1459	TRANS	Depression_iPSYCH_2023	DECODE_Specific	+,NA		0.77133	0.77133	DECODE	DECODE	1.40657	5253.53	SCZ.Clozuk.2018	CAMK1	Transcriptome	BRAIN	TWAS	PsychENCODE	FUSION	-1.26649		0.205		30545856	10.1126/science.aat8127	Gandal et all science	BRAIN
CAMK1	Q14012	1459	TRANS	Depression_iPSYCH_2023	DECODE_Specific	+,NA		0.77133	0.77133	DECODE	DECODE	1.40657	5253.53	BD.PGC.ruderferCell2018	CAMK1	Transcriptome	BRAIN	TWAS	PsychENCODE	FUSION	0.35832		0.72		30545856	10.1126/science.aat8127	Gandal et all science	BRAIN
CAMK1	Q14012	1459	TRANS	Depression_iPSYCH_2023	DECODE_Specific	+,NA		0.77133	0.77133	DECODE	DECODE	1.40657	5253.53	Schizophrenia	CAMK1	Proteome	plasma	MR	Yang_et_al_(34239129)	TwoSampleMR	-0.00484579	0.0587316	0.934243		36482464	10.1186/s12916-022-02679-5	Gu X	Blood
CAMK1	Q14012	1459	TRANS	PGC3_SCZ_NoUKB	DECODE_Specific	+,NA		0.482195	0.482195	DECODE	DECODE	0.969086	3284.23	SCZ_PGC3	CAMK1	Transcriptome	DLPFC	MR	CMC+GTEX	MendelianRandomization			0.935664		35460606	10.1016/j.ajhg.2022.04.004	Jiang eet all Am J Hum Genet	BRAIN
CAMK1	Q14012	1459	TRANS	PGC3_SCZ_NoUKB	DECODE_Specific	+,NA		0.482195	0.482195	DECODE	DECODE	0.969086	3284.23	SCZ_PGC3	CAMK1	Transcriptome	DLPFC	MR	CMC+GTEX	MendelianRandomization			0.93138		35460606	10.1016/j.ajhg.2022.04.004	Jiang eet all Am J Hum Genet	BRAIN
CAMK1	Q14012	1459	TRANS	PGC3_SCZ_NoUKB	DECODE_Specific	+,NA		0.482195	0.482195	DECODE	DECODE	0.969086	3284.23	SCZ_PGC3	CAMK1	Transcriptome	DLPFC	MR	CMC+GTEX	MendelianRandomization			0.756689		35460606	10.1016/j.ajhg.2022.04.004	Jiang eet all Am J Hum Genet	BRAIN
CAMK1	Q14012	1459	TRANS	PGC3_SCZ_NoUKB	DECODE_Specific	+,NA		0.482195	0.482195	DECODE	DECODE	0.969086	3284.23	SCZ_PGC3	CAMK1	Transcriptome	DLPFC	MR	CMC+GTEX	EMIC			0.581839		35460606	10.1016/j.ajhg.2022.04.004	Jiang eet all Am J Hum Genet	BRAIN
CAMK1	Q14012	1459	TRANS	PGC3_SCZ_NoUKB	DECODE_Specific	+,NA		0.482195	0.482195	DECODE	DECODE	0.969086	3284.23	BIP_2019_Stahl_etall	CAMK1	Transcriptome	DLPFC	MR	CMC+GTEX	MendelianRandomization			0.660921		35460606	10.1016/j.ajhg.2022.04.004	Jiang eet all Am J Hum Genet	BRAIN
CAMK1	Q14012	1459	TRANS	PGC3_SCZ_NoUKB	DECODE_Specific	+,NA		0.482195	0.482195	DECODE	DECODE	0.969086	3284.23	BIP_2019_Stahl_etall	CAMK1	Transcriptome	DLPFC	MR	CMC+GTEX	MendelianRandomization			0.660746		35460606	10.1016/j.ajhg.2022.04.004	Jiang eet all Am J Hum Genet	BRAIN
CAMK1	Q14012	1459	TRANS	PGC3_SCZ_NoUKB	DECODE_Specific	+,NA		0.482195	0.482195	DECODE	DECODE	0.969086	3284.23	BIP_2019_Stahl_etall	CAMK1	Transcriptome	DLPFC	MR	CMC+GTEX	MendelianRandomization			0.936779		35460606	10.1016/j.ajhg.2022.04.004	Jiang eet all Am J Hum Genet	BRAIN
CAMK1	Q14012	1459	TRANS	PGC3_SCZ_NoUKB	DECODE_Specific	+,NA		0.482195	0.482195	DECODE	DECODE	0.969086	3284.23	BIP_2019_Stahl_etall	CAMK1	Transcriptome	DLPFC	MR	CMC+GTEX	EMIC			0.635087		35460606	10.1016/j.ajhg.2022.04.004	Jiang eet all Am J Hum Genet	BRAIN
CAMK1	Q14012	1459	TRANS	PGC3_SCZ_NoUKB	DECODE_Specific	+,NA		0.482195	0.482195	DECODE	DECODE	0.969086	3284.23	Deepression_Wray_tall	CAMK1	Transcriptome	BRAIN DLPFC	MR	PsychENCODE	TwoSampleMR	0	0.01	0.734		35296807	10.1038/s41380-022-01507-9	Deng et all Mol Psychiatry	BRAIN
CAMK1	Q14012	1459	TRANS	PGC3_SCZ_NoUKB	DECODE_Specific	+,NA		0.482195	0.482195	DECODE	DECODE	0.969086	3284.23	SCZ_PGC3	CAMK1	Transcriptome	DLPFC	SMR	CMC+GTEX	SMR	-0.0128508	0.0316919	0.685115		35460606	10.1016/j.ajhg.2022.04.004	Jiang eet all Am J Hum Genet	BRAIN
CAMK1	Q14012	1459	TRANS	PGC3_SCZ_NoUKB	DECODE_Specific	+,NA		0.482195	0.482195	DECODE	DECODE	0.969086	3284.23	SCZ.Clozuk.2018	CAMK1	Transcriptome	BRAIN	SMR	PsychENCODE	SMR	-0.0395542	0.0319057	0.215		30545856	10.1126/science.aat8127	Gandal et all science	BRAIN
CAMK1	Q14012	1459	TRANS	PGC3_SCZ_NoUKB	DECODE_Specific	+,NA		0.482195	0.482195	DECODE	DECODE	0.969086	3284.23	BD.PGC.ruderferCell2018	CAMK1	Transcriptome	BRAIN	SMR	PsychENCODE	SMR	0.0171989	0.0486286	0.72358		30545856	10.1126/science.aat8127	Gandal et all science	BRAIN
CAMK1	Q14012	1459	TRANS	PGC3_SCZ_NoUKB	DECODE_Specific	+,NA		0.482195	0.482195	DECODE	DECODE	0.969086	3284.23	SCZ	CAMK1	Proteiome	BLOOD	SMR	eQTLGen	SMR	-0.118949	0.0719346	0.0982158		37415601	10.3389/fgene.2023.1191264	Gedik et all Front Genet	BLOOD
CAMK1	Q14012	1459	TRANS	PGC3_SCZ_NoUKB	DECODE_Specific	+,NA		0.482195	0.482195	DECODE	DECODE	0.969086	3284.23	MDD	CAMK1	Proteiome	BRAIN	SMR	BrainMeta	SMR	0.00807703	0.0156195	0.605078		37415601	10.3389/fgene.2023.1191264	Gedik et all Front Genet	BRAIN
CAMK1	Q14012	1459	TRANS	PGC3_SCZ_NoUKB	DECODE_Specific	+,NA		0.482195	0.482195	DECODE	DECODE	0.969086	3284.23	BIP	CAMK1	Proteiome	BRAIN	SMR	BrainMeta	SMR	-0.0309194	0.033853	0.361063		37415601	10.3389/fgene.2023.1191264	Gedik et all Front Genet	BRAIN
CAMK1	Q14012	1459	TRANS	PGC3_SCZ_NoUKB	DECODE_Specific	+,NA		0.482195	0.482195	DECODE	DECODE	0.969086	3284.23	SCZ	CAMK1	Proteiome	BRAIN	SMR	BrainMeta	SMR	-0.00610588	0.0303651	0.840634		37415601	10.3389/fgene.2023.1191264	Gedik et all Front Genet	BRAIN
CAMK1	Q14012	1459	TRANS	PGC3_SCZ_NoUKB	DECODE_Specific	+,NA		0.482195	0.482195	DECODE	DECODE	0.969086	3284.23	MDD	CAMK1	Proteiome	BLOOD	SMR	eQTLGen	SMR	0.0490052	0.0423537	0.247253		37415601	10.3389/fgene.2023.1191264	Gedik et all Front Genet	BLOOD
CAMK1	Q14012	1459	TRANS	PGC3_SCZ_NoUKB	DECODE_Specific	+,NA		0.482195	0.482195	DECODE	DECODE	0.969086	3284.23	BIP	CAMK1	Proteiome	BLOOD	SMR	eQTLGen	SMR	-0.126524	0.0954181	0.184841		37415601	10.3389/fgene.2023.1191264	Gedik et all Front Genet	BLOOD
CAMK1	Q14012	1459	TRANS	PGC3_SCZ_NoUKB	DECODE_Specific	+,NA		0.482195	0.482195	DECODE	DECODE	0.969086	3284.23	SCZ.Clozuk.2018	CAMK1	Transcriptome	BRAIN	TWAS	PsychENCODE	FUSION	-1.26649		0.205		30545856	10.1126/science.aat8127	Gandal et all science	BRAIN
CAMK1	Q14012	1459	TRANS	PGC3_SCZ_NoUKB	DECODE_Specific	+,NA		0.482195	0.482195	DECODE	DECODE	0.969086	3284.23	BD.PGC.ruderferCell2018	CAMK1	Transcriptome	BRAIN	TWAS	PsychENCODE	FUSION	0.35832		0.72		30545856	10.1126/science.aat8127	Gandal et all science	BRAIN
CAMK1	Q14012	1459	TRANS	PGC3_SCZ_NoUKB	DECODE_Specific	+,NA		0.482195	0.482195	DECODE	DECODE	0.969086	3284.23	Schizophrenia	CAMK1	Proteome	plasma	MR	Yang_et_al_(34239129)	TwoSampleMR	-0.00484579	0.0587316	0.934243		36482464	10.1186/s12916-022-02679-5	Gu X	Blood
CAMK1D	Q8IU85	19341	TRANS	BIP_PGC3_noukb	DECODE_Specific	+,NA		0.159706	0.159706	DECODE	DECODE	0.451352	1087.76	Deepression_Wray_tall	CAMK1D	Transcriptome	BLOOD	MR	GTEx	TwoSampleMR	0	0.02	0.87		35296807	10.1038/s41380-022-01507-9	Deng et all Mol Psychiatry	BLOOD
CAMK1D	Q8IU85	19341	TRANS	BIP_PGC3_noukb	DECODE_Specific	+,NA		0.159706	0.159706	DECODE	DECODE	0.451352	1087.76	Years of schooling	CAMK1D	Proteiome	CORTEX	MR	MetaBrain	TwoSampleMR	-0.0617557	0.010373	2.62487e-09		36823318	10.1038/s41588-023-01300-6	Klein et all Nat Genet	BRAIN
CAMK1D	Q8IU85	19341	TRANS	BIP_PGC3_noukb	DECODE_Specific	+,NA		0.159706	0.159706	DECODE	DECODE	0.451352	1087.76	SCZ_PGC3	CAMK1D	Transcriptome_Transcriptlvel	DLPFC	SMR	CMC+GTEX	SMR	-0.0114879	0.0147668	0.436594		35460606	10.1016/j.ajhg.2022.04.004	Jiang eet all Am J Hum Genet	BRAIN
CAMK1D	Q8IU85	19341	TRANS	BIP_PGC3_noukb	DECODE_Specific	+,NA		0.159706	0.159706	DECODE	DECODE	0.451352	1087.76	MDD	CAMK1D	Proteiome	BRAIN	SMR	BrainMeta	SMR	0.0755762	0.0293278	0.00996769		37415601	10.3389/fgene.2023.1191264	Gedik et all Front Genet	BRAIN
CAMK1D	Q8IU85	19341	TRANS	BIP_PGC3_noukb	DECODE_Specific	+,NA		0.159706	0.159706	DECODE	DECODE	0.451352	1087.76	BIP	CAMK1D	Proteiome	BRAIN	SMR	BrainMeta	SMR	-0.0908057	0.057758	0.11591		37415601	10.3389/fgene.2023.1191264	Gedik et all Front Genet	BRAIN
CAMK1D	Q8IU85	19341	TRANS	BIP_PGC3_noukb	DECODE_Specific	+,NA		0.159706	0.159706	DECODE	DECODE	0.451352	1087.76	SCZ	CAMK1D	Proteiome	BRAIN	SMR	BrainMeta	SMR	-0.0507705	0.047657	0.286726		37415601	10.3389/fgene.2023.1191264	Gedik et all Front Genet	BRAIN
CAMK1D	Q8IU85	19341	TRANS	BIP_PGC3_noukb	DECODE_Specific	+,NA		0.159706	0.159706	DECODE	DECODE	0.451352	1087.76	MDD	CAMK1D	Proteiome	BLOOD	SMR	eQTLGen	SMR	0.00343765	0.00859427	0.689161		37415601	10.3389/fgene.2023.1191264	Gedik et all Front Genet	BLOOD
CAMK1D	Q8IU85	19341	TRANS	BIP_PGC3_noukb	DECODE_Specific	+,NA		0.159706	0.159706	DECODE	DECODE	0.451352	1087.76	BIP	CAMK1D	Proteiome	BLOOD	SMR	eQTLGen	SMR	-0.0465669	0.0178255	0.00899174		37415601	10.3389/fgene.2023.1191264	Gedik et all Front Genet	BLOOD
CAMK1D	Q8IU85	19341	TRANS	BIP_PGC3_noukb	DECODE_Specific	+,NA		0.159706	0.159706	DECODE	DECODE	0.451352	1087.76	SCZ.Clozuk.2018	CAMK1D	Transcriptome	BRAIN	TWAS	PsychENCODE	FUSION	1.81573		0.0694		30545856	10.1126/science.aat8127	Gandal et all science	BRAIN
CAMK1D	Q8IU85	19341	TRANS	BIP_PGC3_noukb	DECODE_Specific	+,NA		0.159706	0.159706	DECODE	DECODE	0.451352	1087.76	BD.PGC.ruderferCell2018	CAMK1D	Transcriptome	BRAIN	TWAS	PsychENCODE	FUSION	1.47496		0.14		30545856	10.1126/science.aat8127	Gandal et all science	BRAIN
CAMK1D	Q8IU85	19341	TRANS	BIP_PGC3_noukb	DECODE_Specific	+,NA		0.159706	0.159706	DECODE	DECODE	0.451352	1087.76	Depression Howard et all	CAMK1D	Proteiome	BRAIN	PWAS	ROS/MAP	FUSION	-1.21232		0.225		33846625	10.1038/s41593-021-00832-6	Wingo Nat Neurosci	BRAIN
CAMK1D	Q8IU85	19341	TRANS	BIP_PGC3_noukb	DECODE_Specific	+,NA		0.159706	0.159706	DECODE	DECODE	0.451352	1087.76	Years of schooling	CAMK1D	Transcriptome	CORTEX	COLOC	MetaBrain	coloc				0.981037	36823318	10.1038/s41588-023-01300-6	Klein et all Nat Genet	BRAIN
CAMK1D	Q8IU85	19341	TRANS	Cognition_Meta	DECODE_Specific	+,NA		0.0903857	0.0903857	DECODE	DECODE	0.489751	615.617	Deepression_Wray_tall	CAMK1D	Transcriptome	BLOOD	MR	GTEx	TwoSampleMR	0	0.02	0.87		35296807	10.1038/s41380-022-01507-9	Deng et all Mol Psychiatry	BLOOD
CAMK1D	Q8IU85	19341	TRANS	Cognition_Meta	DECODE_Specific	+,NA		0.0903857	0.0903857	DECODE	DECODE	0.489751	615.617	Years of schooling	CAMK1D	Proteiome	CORTEX	MR	MetaBrain	TwoSampleMR	-0.0617557	0.010373	2.62487e-09		36823318	10.1038/s41588-023-01300-6	Klein et all Nat Genet	BRAIN
CAMK1D	Q8IU85	19341	TRANS	Cognition_Meta	DECODE_Specific	+,NA		0.0903857	0.0903857	DECODE	DECODE	0.489751	615.617	SCZ_PGC3	CAMK1D	Transcriptome_Transcriptlvel	DLPFC	SMR	CMC+GTEX	SMR	-0.0114879	0.0147668	0.436594		35460606	10.1016/j.ajhg.2022.04.004	Jiang eet all Am J Hum Genet	BRAIN
CAMK1D	Q8IU85	19341	TRANS	Cognition_Meta	DECODE_Specific	+,NA		0.0903857	0.0903857	DECODE	DECODE	0.489751	615.617	MDD	CAMK1D	Proteiome	BRAIN	SMR	BrainMeta	SMR	0.0755762	0.0293278	0.00996769		37415601	10.3389/fgene.2023.1191264	Gedik et all Front Genet	BRAIN
CAMK1D	Q8IU85	19341	TRANS	Cognition_Meta	DECODE_Specific	+,NA		0.0903857	0.0903857	DECODE	DECODE	0.489751	615.617	BIP	CAMK1D	Proteiome	BRAIN	SMR	BrainMeta	SMR	-0.0908057	0.057758	0.11591		37415601	10.3389/fgene.2023.1191264	Gedik et all Front Genet	BRAIN
CAMK1D	Q8IU85	19341	TRANS	Cognition_Meta	DECODE_Specific	+,NA		0.0903857	0.0903857	DECODE	DECODE	0.489751	615.617	SCZ	CAMK1D	Proteiome	BRAIN	SMR	BrainMeta	SMR	-0.0507705	0.047657	0.286726		37415601	10.3389/fgene.2023.1191264	Gedik et all Front Genet	BRAIN
CAMK1D	Q8IU85	19341	TRANS	Cognition_Meta	DECODE_Specific	+,NA		0.0903857	0.0903857	DECODE	DECODE	0.489751	615.617	MDD	CAMK1D	Proteiome	BLOOD	SMR	eQTLGen	SMR	0.00343765	0.00859427	0.689161		37415601	10.3389/fgene.2023.1191264	Gedik et all Front Genet	BLOOD
CAMK1D	Q8IU85	19341	TRANS	Cognition_Meta	DECODE_Specific	+,NA		0.0903857	0.0903857	DECODE	DECODE	0.489751	615.617	BIP	CAMK1D	Proteiome	BLOOD	SMR	eQTLGen	SMR	-0.0465669	0.0178255	0.00899174		37415601	10.3389/fgene.2023.1191264	Gedik et all Front Genet	BLOOD
CAMK1D	Q8IU85	19341	TRANS	Cognition_Meta	DECODE_Specific	+,NA		0.0903857	0.0903857	DECODE	DECODE	0.489751	615.617	SCZ.Clozuk.2018	CAMK1D	Transcriptome	BRAIN	TWAS	PsychENCODE	FUSION	1.81573		0.0694		30545856	10.1126/science.aat8127	Gandal et all science	BRAIN
CAMK1D	Q8IU85	19341	TRANS	Cognition_Meta	DECODE_Specific	+,NA		0.0903857	0.0903857	DECODE	DECODE	0.489751	615.617	BD.PGC.ruderferCell2018	CAMK1D	Transcriptome	BRAIN	TWAS	PsychENCODE	FUSION	1.47496		0.14		30545856	10.1126/science.aat8127	Gandal et all science	BRAIN
CAMK1D	Q8IU85	19341	TRANS	Cognition_Meta	DECODE_Specific	+,NA		0.0903857	0.0903857	DECODE	DECODE	0.489751	615.617	Depression Howard et all	CAMK1D	Proteiome	BRAIN	PWAS	ROS/MAP	FUSION	-1.21232		0.225		33846625	10.1038/s41593-021-00832-6	Wingo Nat Neurosci	BRAIN
CAMK1D	Q8IU85	19341	TRANS	Cognition_Meta	DECODE_Specific	+,NA		0.0903857	0.0903857	DECODE	DECODE	0.489751	615.617	Years of schooling	CAMK1D	Transcriptome	CORTEX	COLOC	MetaBrain	coloc				0.981037	36823318	10.1038/s41588-023-01300-6	Klein et all Nat Genet	BRAIN
CAMK1D	Q8IU85	19341	TRANS	Depression_iPSYCH_2023	DECODE_Specific	+,NA		0.963404	0.963404	DECODE	DECODE	1.44979	6561.75	Deepression_Wray_tall	CAMK1D	Transcriptome	BLOOD	MR	GTEx	TwoSampleMR	0	0.02	0.87		35296807	10.1038/s41380-022-01507-9	Deng et all Mol Psychiatry	BLOOD
CAMK1D	Q8IU85	19341	TRANS	Depression_iPSYCH_2023	DECODE_Specific	+,NA		0.963404	0.963404	DECODE	DECODE	1.44979	6561.75	Years of schooling	CAMK1D	Proteiome	CORTEX	MR	MetaBrain	TwoSampleMR	-0.0617557	0.010373	2.62487e-09		36823318	10.1038/s41588-023-01300-6	Klein et all Nat Genet	BRAIN
CAMK1D	Q8IU85	19341	TRANS	Depression_iPSYCH_2023	DECODE_Specific	+,NA		0.963404	0.963404	DECODE	DECODE	1.44979	6561.75	SCZ_PGC3	CAMK1D	Transcriptome_Transcriptlvel	DLPFC	SMR	CMC+GTEX	SMR	-0.0114879	0.0147668	0.436594		35460606	10.1016/j.ajhg.2022.04.004	Jiang eet all Am J Hum Genet	BRAIN
CAMK1D	Q8IU85	19341	TRANS	Depression_iPSYCH_2023	DECODE_Specific	+,NA		0.963404	0.963404	DECODE	DECODE	1.44979	6561.75	MDD	CAMK1D	Proteiome	BRAIN	SMR	BrainMeta	SMR	0.0755762	0.0293278	0.00996769		37415601	10.3389/fgene.2023.1191264	Gedik et all Front Genet	BRAIN
CAMK1D	Q8IU85	19341	TRANS	Depression_iPSYCH_2023	DECODE_Specific	+,NA		0.963404	0.963404	DECODE	DECODE	1.44979	6561.75	BIP	CAMK1D	Proteiome	BRAIN	SMR	BrainMeta	SMR	-0.0908057	0.057758	0.11591		37415601	10.3389/fgene.2023.1191264	Gedik et all Front Genet	BRAIN
CAMK1D	Q8IU85	19341	TRANS	Depression_iPSYCH_2023	DECODE_Specific	+,NA		0.963404	0.963404	DECODE	DECODE	1.44979	6561.75	SCZ	CAMK1D	Proteiome	BRAIN	SMR	BrainMeta	SMR	-0.0507705	0.047657	0.286726		37415601	10.3389/fgene.2023.1191264	Gedik et all Front Genet	BRAIN
CAMK1D	Q8IU85	19341	TRANS	Depression_iPSYCH_2023	DECODE_Specific	+,NA		0.963404	0.963404	DECODE	DECODE	1.44979	6561.75	MDD	CAMK1D	Proteiome	BLOOD	SMR	eQTLGen	SMR	0.00343765	0.00859427	0.689161		37415601	10.3389/fgene.2023.1191264	Gedik et all Front Genet	BLOOD
CAMK1D	Q8IU85	19341	TRANS	Depression_iPSYCH_2023	DECODE_Specific	+,NA		0.963404	0.963404	DECODE	DECODE	1.44979	6561.75	BIP	CAMK1D	Proteiome	BLOOD	SMR	eQTLGen	SMR	-0.0465669	0.0178255	0.00899174		37415601	10.3389/fgene.2023.1191264	Gedik et all Front Genet	BLOOD
CAMK1D	Q8IU85	19341	TRANS	Depression_iPSYCH_2023	DECODE_Specific	+,NA		0.963404	0.963404	DECODE	DECODE	1.44979	6561.75	SCZ.Clozuk.2018	CAMK1D	Transcriptome	BRAIN	TWAS	PsychENCODE	FUSION	1.81573		0.0694		30545856	10.1126/science.aat8127	Gandal et all science	BRAIN
CAMK1D	Q8IU85	19341	TRANS	Depression_iPSYCH_2023	DECODE_Specific	+,NA		0.963404	0.963404	DECODE	DECODE	1.44979	6561.75	BD.PGC.ruderferCell2018	CAMK1D	Transcriptome	BRAIN	TWAS	PsychENCODE	FUSION	1.47496		0.14		30545856	10.1126/science.aat8127	Gandal et all science	BRAIN
CAMK1D	Q8IU85	19341	TRANS	Depression_iPSYCH_2023	DECODE_Specific	+,NA		0.963404	0.963404	DECODE	DECODE	1.44979	6561.75	Depression Howard et all	CAMK1D	Proteiome	BRAIN	PWAS	ROS/MAP	FUSION	-1.21232		0.225		33846625	10.1038/s41593-021-00832-6	Wingo Nat Neurosci	BRAIN
CAMK1D	Q8IU85	19341	TRANS	Depression_iPSYCH_2023	DECODE_Specific	+,NA		0.963404	0.963404	DECODE	DECODE	1.44979	6561.75	Years of schooling	CAMK1D	Transcriptome	CORTEX	COLOC	MetaBrain	coloc				0.981037	36823318	10.1038/s41588-023-01300-6	Klein et all Nat Genet	BRAIN
CAMK1D	Q8IU85	19341	TRANS	PGC3_SCZ_NoUKB	DECODE_Specific	+,NA		0.377514	0.377514	DECODE	DECODE	0.850561	2571.25	Deepression_Wray_tall	CAMK1D	Transcriptome	BLOOD	MR	GTEx	TwoSampleMR	0	0.02	0.87		35296807	10.1038/s41380-022-01507-9	Deng et all Mol Psychiatry	BLOOD
CAMK1D	Q8IU85	19341	TRANS	PGC3_SCZ_NoUKB	DECODE_Specific	+,NA		0.377514	0.377514	DECODE	DECODE	0.850561	2571.25	Years of schooling	CAMK1D	Proteiome	CORTEX	MR	MetaBrain	TwoSampleMR	-0.0617557	0.010373	2.62487e-09		36823318	10.1038/s41588-023-01300-6	Klein et all Nat Genet	BRAIN
CAMK1D	Q8IU85	19341	TRANS	PGC3_SCZ_NoUKB	DECODE_Specific	+,NA		0.377514	0.377514	DECODE	DECODE	0.850561	2571.25	SCZ_PGC3	CAMK1D	Transcriptome_Transcriptlvel	DLPFC	SMR	CMC+GTEX	SMR	-0.0114879	0.0147668	0.436594		35460606	10.1016/j.ajhg.2022.04.004	Jiang eet all Am J Hum Genet	BRAIN
CAMK1D	Q8IU85	19341	TRANS	PGC3_SCZ_NoUKB	DECODE_Specific	+,NA		0.377514	0.377514	DECODE	DECODE	0.850561	2571.25	MDD	CAMK1D	Proteiome	BRAIN	SMR	BrainMeta	SMR	0.0755762	0.0293278	0.00996769		37415601	10.3389/fgene.2023.1191264	Gedik et all Front Genet	BRAIN
CAMK1D	Q8IU85	19341	TRANS	PGC3_SCZ_NoUKB	DECODE_Specific	+,NA		0.377514	0.377514	DECODE	DECODE	0.850561	2571.25	BIP	CAMK1D	Proteiome	BRAIN	SMR	BrainMeta	SMR	-0.0908057	0.057758	0.11591		37415601	10.3389/fgene.2023.1191264	Gedik et all Front Genet	BRAIN
CAMK1D	Q8IU85	19341	TRANS	PGC3_SCZ_NoUKB	DECODE_Specific	+,NA		0.377514	0.377514	DECODE	DECODE	0.850561	2571.25	SCZ	CAMK1D	Proteiome	BRAIN	SMR	BrainMeta	SMR	-0.0507705	0.047657	0.286726		37415601	10.3389/fgene.2023.1191264	Gedik et all Front Genet	BRAIN
CAMK1D	Q8IU85	19341	TRANS	PGC3_SCZ_NoUKB	DECODE_Specific	+,NA		0.377514	0.377514	DECODE	DECODE	0.850561	2571.25	MDD	CAMK1D	Proteiome	BLOOD	SMR	eQTLGen	SMR	0.00343765	0.00859427	0.689161		37415601	10.3389/fgene.2023.1191264	Gedik et all Front Genet	BLOOD
CAMK1D	Q8IU85	19341	TRANS	PGC3_SCZ_NoUKB	DECODE_Specific	+,NA		0.377514	0.377514	DECODE	DECODE	0.850561	2571.25	BIP	CAMK1D	Proteiome	BLOOD	SMR	eQTLGen	SMR	-0.0465669	0.0178255	0.00899174		37415601	10.3389/fgene.2023.1191264	Gedik et all Front Genet	BLOOD
CAMK1D	Q8IU85	19341	TRANS	PGC3_SCZ_NoUKB	DECODE_Specific	+,NA		0.377514	0.377514	DECODE	DECODE	0.850561	2571.25	SCZ.Clozuk.2018	CAMK1D	Transcriptome	BRAIN	TWAS	PsychENCODE	FUSION	1.81573		0.0694		30545856	10.1126/science.aat8127	Gandal et all science	BRAIN
CAMK1D	Q8IU85	19341	TRANS	PGC3_SCZ_NoUKB	DECODE_Specific	+,NA		0.377514	0.377514	DECODE	DECODE	0.850561	2571.25	BD.PGC.ruderferCell2018	CAMK1D	Transcriptome	BRAIN	TWAS	PsychENCODE	FUSION	1.47496		0.14		30545856	10.1126/science.aat8127	Gandal et all science	BRAIN
CAMK1D	Q8IU85	19341	TRANS	PGC3_SCZ_NoUKB	DECODE_Specific	+,NA		0.377514	0.377514	DECODE	DECODE	0.850561	2571.25	Depression Howard et all	CAMK1D	Proteiome	BRAIN	PWAS	ROS/MAP	FUSION	-1.21232		0.225		33846625	10.1038/s41593-021-00832-6	Wingo Nat Neurosci	BRAIN
CAMK1D	Q8IU85	19341	TRANS	PGC3_SCZ_NoUKB	DECODE_Specific	+,NA		0.377514	0.377514	DECODE	DECODE	0.850561	2571.25	Years of schooling	CAMK1D	Transcriptome	CORTEX	COLOC	MetaBrain	coloc				0.981037	36823318	10.1038/s41588-023-01300-6	Klein et all Nat Genet	BRAIN
CAMK2D	Q13557	1462	CIS	BIP_PGC3_noukb	DECODE_Specific	+,NA		0.30098	0.30098	DECODE	DECODE	0.949421	1125.06	SCZ	CAMK2D	Proteome	PLASMA	MR	deCODE	TwoSampleMR	0.0524521	0.170843	0.758828		37085628	10.1007/s00439-023-02562-0	Dang et al Human Genetics	BLOOD
CAMK2D	Q13557	1462	CIS	BIP_PGC3_noukb	DECODE_Specific	+,NA		0.30098	0.30098	DECODE	DECODE	0.949421	1125.06	BIP	CAMK2D	Proteome	PLASMA	MR	deCODE	TwoSampleMR	0.236992	0.214123	0.26838		37085628	10.1007/s00439-023-02562-0	Dang et al Human Genetics	BLOOD
CAMK2D	Q13557	1462	CIS	BIP_PGC3_noukb	DECODE_Specific	+,NA		0.30098	0.30098	DECODE	DECODE	0.949421	1125.06	MDD	CAMK2D	Proteome	PLASMA	MR	deCODE	TwoSampleMR	-0.143058	0.0816692	0.07983		37085628	10.1007/s00439-023-02562-0	Dang et al Human Genetics	BLOOD
CAMK2D	Q13557	1462	CIS	BIP_PGC3_noukb	DECODE_Specific	+,NA		0.30098	0.30098	DECODE	DECODE	0.949421	1125.06	SCZ_PGC3	CAMK2D	Transcriptome_Transcriptlvel	DLPFC	SMR	CMC+GTEX	SMR	0.00568919	0.0377492	0.880204		35460606	10.1016/j.ajhg.2022.04.004	Jiang eet all Am J Hum Genet	BRAIN
CAMK2D	Q13557	1462	CIS	BIP_PGC3_noukb	DECODE_Specific	+,NA		0.30098	0.30098	DECODE	DECODE	0.949421	1125.06	SCZ.Clozuk.2018	CAMK2D	Transcriptome	BRAIN	SMR	PsychENCODE	SMR	-0.0208989	0.0439871	0.635		30545856	10.1126/science.aat8127	Gandal et all science	BRAIN
CAMK2D	Q13557	1462	CIS	BIP_PGC3_noukb	DECODE_Specific	+,NA		0.30098	0.30098	DECODE	DECODE	0.949421	1125.06	SCZ	CAMK2D	Proteiome	BLOOD	SMR	eQTLGen	SMR	-0.0389437	0.0373112	0.2966		37415601	10.3389/fgene.2023.1191264	Gedik et all Front Genet	BLOOD
CAMK2D	Q13557	1462	CIS	BIP_PGC3_noukb	DECODE_Specific	+,NA		0.30098	0.30098	DECODE	DECODE	0.949421	1125.06	MDD	CAMK2D	Proteiome	BRAIN	SMR	BrainMeta	SMR	0.0192151	0.0225364	0.393867		37415601	10.3389/fgene.2023.1191264	Gedik et all Front Genet	BRAIN
CAMK2D	Q13557	1462	CIS	BIP_PGC3_noukb	DECODE_Specific	+,NA		0.30098	0.30098	DECODE	DECODE	0.949421	1125.06	BIP	CAMK2D	Proteiome	BRAIN	SMR	BrainMeta	SMR	0.00985784	0.0483225	0.838352		37415601	10.3389/fgene.2023.1191264	Gedik et all Front Genet	BRAIN
CAMK2D	Q13557	1462	CIS	BIP_PGC3_noukb	DECODE_Specific	+,NA		0.30098	0.30098	DECODE	DECODE	0.949421	1125.06	SCZ	CAMK2D	Proteiome	BRAIN	SMR	BrainMeta	SMR	-0.00472779	0.0425913	0.911613		37415601	10.3389/fgene.2023.1191264	Gedik et all Front Genet	BRAIN
CAMK2D	Q13557	1462	CIS	BIP_PGC3_noukb	DECODE_Specific	+,NA		0.30098	0.30098	DECODE	DECODE	0.949421	1125.06	MDD	CAMK2D	Proteiome	BLOOD	SMR	eQTLGen	SMR	-0.00838086	0.0210992	0.691211		37415601	10.3389/fgene.2023.1191264	Gedik et all Front Genet	BLOOD
CAMK2D	Q13557	1462	CIS	BIP_PGC3_noukb	DECODE_Specific	+,NA		0.30098	0.30098	DECODE	DECODE	0.949421	1125.06	BIP	CAMK2D	Proteiome	BLOOD	SMR	eQTLGen	SMR	-0.0711067	0.0463221	0.124772		37415601	10.3389/fgene.2023.1191264	Gedik et all Front Genet	BLOOD
CAMK2D	Q13557	1462	CIS	BIP_PGC3_noukb	DECODE_Specific	+,NA		0.30098	0.30098	DECODE	DECODE	0.949421	1125.06	SCZ	CAMK2D	Proteiome	BLOOD	SMR	deCODE	SMR	-0.0342823	0.177786	0.847093		37415601	10.3389/fgene.2023.1191264	Gedik et all Front Genet	BLOOD
CAMK2D	Q13557	1462	CIS	BIP_PGC3_noukb	DECODE_Specific	+,NA		0.30098	0.30098	DECODE	DECODE	0.949421	1125.06	MDD	CAMK2D	Proteiome	BLOOD	SMR	deCODE	SMR	-0.123007	0.102686	0.230957		37415601	10.3389/fgene.2023.1191264	Gedik et all Front Genet	BLOOD
CAMK2D	Q13557	1462	CIS	BIP_PGC3_noukb	DECODE_Specific	+,NA		0.30098	0.30098	DECODE	DECODE	0.949421	1125.06	BIP	CAMK2D	Proteiome	BLOOD	SMR	deCODE	SMR	0.236992	0.218403	0.277873		37415601	10.3389/fgene.2023.1191264	Gedik et all Front Genet	BLOOD
CAMK2D	Q13557	1462	CIS	BIP_PGC3_noukb	DECODE_Specific	+,NA		0.30098	0.30098	DECODE	DECODE	0.949421	1125.06	SCZ.Clozuk.2018	CAMK2D	Transcriptome	BRAIN	TWAS	PsychENCODE	FUSION	-2.21499		0.0268		30545856	10.1126/science.aat8127	Gandal et all science	BRAIN
CAMK2D	Q13557	1462	CIS	BIP_PGC3_noukb	DECODE_Specific	+,NA		0.30098	0.30098	DECODE	DECODE	0.949421	1125.06	BD.PGC.ruderferCell2018	CAMK2D	Transcriptome	BRAIN	TWAS	PsychENCODE	FUSION	-1.20561		0.228		30545856	10.1126/science.aat8127	Gandal et all science	BRAIN
CAMK2D	Q13557	1462	CIS	PGC3_SCZ_NoUKB	DECODE_Specific	-,NA		0.749292	0.749292	DECODE	DECODE	1.32931	2800.85	SCZ	CAMK2D	Proteome	PLASMA	MR	deCODE	TwoSampleMR	0.0524521	0.170843	0.758828		37085628	10.1007/s00439-023-02562-0	Dang et al Human Genetics	BLOOD
CAMK2D	Q13557	1462	CIS	PGC3_SCZ_NoUKB	DECODE_Specific	-,NA		0.749292	0.749292	DECODE	DECODE	1.32931	2800.85	BIP	CAMK2D	Proteome	PLASMA	MR	deCODE	TwoSampleMR	0.236992	0.214123	0.26838		37085628	10.1007/s00439-023-02562-0	Dang et al Human Genetics	BLOOD
CAMK2D	Q13557	1462	CIS	PGC3_SCZ_NoUKB	DECODE_Specific	-,NA		0.749292	0.749292	DECODE	DECODE	1.32931	2800.85	MDD	CAMK2D	Proteome	PLASMA	MR	deCODE	TwoSampleMR	-0.143058	0.0816692	0.07983		37085628	10.1007/s00439-023-02562-0	Dang et al Human Genetics	BLOOD
CAMK2D	Q13557	1462	CIS	PGC3_SCZ_NoUKB	DECODE_Specific	-,NA		0.749292	0.749292	DECODE	DECODE	1.32931	2800.85	SCZ_PGC3	CAMK2D	Transcriptome_Transcriptlvel	DLPFC	SMR	CMC+GTEX	SMR	0.00568919	0.0377492	0.880204		35460606	10.1016/j.ajhg.2022.04.004	Jiang eet all Am J Hum Genet	BRAIN
CAMK2D	Q13557	1462	CIS	PGC3_SCZ_NoUKB	DECODE_Specific	-,NA		0.749292	0.749292	DECODE	DECODE	1.32931	2800.85	SCZ.Clozuk.2018	CAMK2D	Transcriptome	BRAIN	SMR	PsychENCODE	SMR	-0.0208989	0.0439871	0.635		30545856	10.1126/science.aat8127	Gandal et all science	BRAIN
CAMK2D	Q13557	1462	CIS	PGC3_SCZ_NoUKB	DECODE_Specific	-,NA		0.749292	0.749292	DECODE	DECODE	1.32931	2800.85	SCZ	CAMK2D	Proteiome	BLOOD	SMR	eQTLGen	SMR	-0.0389437	0.0373112	0.2966		37415601	10.3389/fgene.2023.1191264	Gedik et all Front Genet	BLOOD
CAMK2D	Q13557	1462	CIS	PGC3_SCZ_NoUKB	DECODE_Specific	-,NA		0.749292	0.749292	DECODE	DECODE	1.32931	2800.85	MDD	CAMK2D	Proteiome	BRAIN	SMR	BrainMeta	SMR	0.0192151	0.0225364	0.393867		37415601	10.3389/fgene.2023.1191264	Gedik et all Front Genet	BRAIN
CAMK2D	Q13557	1462	CIS	PGC3_SCZ_NoUKB	DECODE_Specific	-,NA		0.749292	0.749292	DECODE	DECODE	1.32931	2800.85	BIP	CAMK2D	Proteiome	BRAIN	SMR	BrainMeta	SMR	0.00985784	0.0483225	0.838352		37415601	10.3389/fgene.2023.1191264	Gedik et all Front Genet	BRAIN
CAMK2D	Q13557	1462	CIS	PGC3_SCZ_NoUKB	DECODE_Specific	-,NA		0.749292	0.749292	DECODE	DECODE	1.32931	2800.85	SCZ	CAMK2D	Proteiome	BRAIN	SMR	BrainMeta	SMR	-0.00472779	0.0425913	0.911613		37415601	10.3389/fgene.2023.1191264	Gedik et all Front Genet	BRAIN
CAMK2D	Q13557	1462	CIS	PGC3_SCZ_NoUKB	DECODE_Specific	-,NA		0.749292	0.749292	DECODE	DECODE	1.32931	2800.85	MDD	CAMK2D	Proteiome	BLOOD	SMR	eQTLGen	SMR	-0.00838086	0.0210992	0.691211		37415601	10.3389/fgene.2023.1191264	Gedik et all Front Genet	BLOOD
CAMK2D	Q13557	1462	CIS	PGC3_SCZ_NoUKB	DECODE_Specific	-,NA		0.749292	0.749292	DECODE	DECODE	1.32931	2800.85	BIP	CAMK2D	Proteiome	BLOOD	SMR	eQTLGen	SMR	-0.0711067	0.0463221	0.124772		37415601	10.3389/fgene.2023.1191264	Gedik et all Front Genet	BLOOD
CAMK2D	Q13557	1462	CIS	PGC3_SCZ_NoUKB	DECODE_Specific	-,NA		0.749292	0.749292	DECODE	DECODE	1.32931	2800.85	SCZ	CAMK2D	Proteiome	BLOOD	SMR	deCODE	SMR	-0.0342823	0.177786	0.847093		37415601	10.3389/fgene.2023.1191264	Gedik et all Front Genet	BLOOD
CAMK2D	Q13557	1462	CIS	PGC3_SCZ_NoUKB	DECODE_Specific	-,NA		0.749292	0.749292	DECODE	DECODE	1.32931	2800.85	MDD	CAMK2D	Proteiome	BLOOD	SMR	deCODE	SMR	-0.123007	0.102686	0.230957		37415601	10.3389/fgene.2023.1191264	Gedik et all Front Genet	BLOOD
CAMK2D	Q13557	1462	CIS	PGC3_SCZ_NoUKB	DECODE_Specific	-,NA		0.749292	0.749292	DECODE	DECODE	1.32931	2800.85	BIP	CAMK2D	Proteiome	BLOOD	SMR	deCODE	SMR	0.236992	0.218403	0.277873		37415601	10.3389/fgene.2023.1191264	Gedik et all Front Genet	BLOOD
CAMK2D	Q13557	1462	CIS	PGC3_SCZ_NoUKB	DECODE_Specific	-,NA		0.749292	0.749292	DECODE	DECODE	1.32931	2800.85	SCZ.Clozuk.2018	CAMK2D	Transcriptome	BRAIN	TWAS	PsychENCODE	FUSION	-2.21499		0.0268		30545856	10.1126/science.aat8127	Gandal et all science	BRAIN
CAMK2D	Q13557	1462	CIS	PGC3_SCZ_NoUKB	DECODE_Specific	-,NA		0.749292	0.749292	DECODE	DECODE	1.32931	2800.85	BD.PGC.ruderferCell2018	CAMK2D	Transcriptome	BRAIN	TWAS	PsychENCODE	FUSION	-1.20561		0.228		30545856	10.1126/science.aat8127	Gandal et all science	BRAIN
CAMK2D	Q13557	1462	CIS	Cognition_Meta	DECODE_Specific	+,NA		0.701668	0.701668	DECODE	DECODE	1.32936	2622.83	SCZ	CAMK2D	Proteome	PLASMA	MR	deCODE	TwoSampleMR	0.0524521	0.170843	0.758828		37085628	10.1007/s00439-023-02562-0	Dang et al Human Genetics	BLOOD
CAMK2D	Q13557	1462	CIS	Cognition_Meta	DECODE_Specific	+,NA		0.701668	0.701668	DECODE	DECODE	1.32936	2622.83	BIP	CAMK2D	Proteome	PLASMA	MR	deCODE	TwoSampleMR	0.236992	0.214123	0.26838		37085628	10.1007/s00439-023-02562-0	Dang et al Human Genetics	BLOOD
CAMK2D	Q13557	1462	CIS	Cognition_Meta	DECODE_Specific	+,NA		0.701668	0.701668	DECODE	DECODE	1.32936	2622.83	MDD	CAMK2D	Proteome	PLASMA	MR	deCODE	TwoSampleMR	-0.143058	0.0816692	0.07983		37085628	10.1007/s00439-023-02562-0	Dang et al Human Genetics	BLOOD
CAMK2D	Q13557	1462	CIS	Cognition_Meta	DECODE_Specific	+,NA		0.701668	0.701668	DECODE	DECODE	1.32936	2622.83	SCZ_PGC3	CAMK2D	Transcriptome_Transcriptlvel	DLPFC	SMR	CMC+GTEX	SMR	0.00568919	0.0377492	0.880204		35460606	10.1016/j.ajhg.2022.04.004	Jiang eet all Am J Hum Genet	BRAIN
CAMK2D	Q13557	1462	CIS	Cognition_Meta	DECODE_Specific	+,NA		0.701668	0.701668	DECODE	DECODE	1.32936	2622.83	SCZ.Clozuk.2018	CAMK2D	Transcriptome	BRAIN	SMR	PsychENCODE	SMR	-0.0208989	0.0439871	0.635		30545856	10.1126/science.aat8127	Gandal et all science	BRAIN
CAMK2D	Q13557	1462	CIS	Cognition_Meta	DECODE_Specific	+,NA		0.701668	0.701668	DECODE	DECODE	1.32936	2622.83	SCZ	CAMK2D	Proteiome	BLOOD	SMR	eQTLGen	SMR	-0.0389437	0.0373112	0.2966		37415601	10.3389/fgene.2023.1191264	Gedik et all Front Genet	BLOOD
CAMK2D	Q13557	1462	CIS	Cognition_Meta	DECODE_Specific	+,NA		0.701668	0.701668	DECODE	DECODE	1.32936	2622.83	MDD	CAMK2D	Proteiome	BRAIN	SMR	BrainMeta	SMR	0.0192151	0.0225364	0.393867		37415601	10.3389/fgene.2023.1191264	Gedik et all Front Genet	BRAIN
CAMK2D	Q13557	1462	CIS	Cognition_Meta	DECODE_Specific	+,NA		0.701668	0.701668	DECODE	DECODE	1.32936	2622.83	BIP	CAMK2D	Proteiome	BRAIN	SMR	BrainMeta	SMR	0.00985784	0.0483225	0.838352		37415601	10.3389/fgene.2023.1191264	Gedik et all Front Genet	BRAIN
CAMK2D	Q13557	1462	CIS	Cognition_Meta	DECODE_Specific	+,NA		0.701668	0.701668	DECODE	DECODE	1.32936	2622.83	SCZ	CAMK2D	Proteiome	BRAIN	SMR	BrainMeta	SMR	-0.00472779	0.0425913	0.911613		37415601	10.3389/fgene.2023.1191264	Gedik et all Front Genet	BRAIN
CAMK2D	Q13557	1462	CIS	Cognition_Meta	DECODE_Specific	+,NA		0.701668	0.701668	DECODE	DECODE	1.32936	2622.83	MDD	CAMK2D	Proteiome	BLOOD	SMR	eQTLGen	SMR	-0.00838086	0.0210992	0.691211		37415601	10.3389/fgene.2023.1191264	Gedik et all Front Genet	BLOOD
CAMK2D	Q13557	1462	CIS	Cognition_Meta	DECODE_Specific	+,NA		0.701668	0.701668	DECODE	DECODE	1.32936	2622.83	BIP	CAMK2D	Proteiome	BLOOD	SMR	eQTLGen	SMR	-0.0711067	0.0463221	0.124772		37415601	10.3389/fgene.2023.1191264	Gedik et all Front Genet	BLOOD
CAMK2D	Q13557	1462	CIS	Cognition_Meta	DECODE_Specific	+,NA		0.701668	0.701668	DECODE	DECODE	1.32936	2622.83	SCZ	CAMK2D	Proteiome	BLOOD	SMR	deCODE	SMR	-0.0342823	0.177786	0.847093		37415601	10.3389/fgene.2023.1191264	Gedik et all Front Genet	BLOOD
CAMK2D	Q13557	1462	CIS	Cognition_Meta	DECODE_Specific	+,NA		0.701668	0.701668	DECODE	DECODE	1.32936	2622.83	MDD	CAMK2D	Proteiome	BLOOD	SMR	deCODE	SMR	-0.123007	0.102686	0.230957		37415601	10.3389/fgene.2023.1191264	Gedik et all Front Genet	BLOOD
CAMK2D	Q13557	1462	CIS	Cognition_Meta	DECODE_Specific	+,NA		0.701668	0.701668	DECODE	DECODE	1.32936	2622.83	BIP	CAMK2D	Proteiome	BLOOD	SMR	deCODE	SMR	0.236992	0.218403	0.277873		37415601	10.3389/fgene.2023.1191264	Gedik et all Front Genet	BLOOD
CAMK2D	Q13557	1462	CIS	Cognition_Meta	DECODE_Specific	+,NA		0.701668	0.701668	DECODE	DECODE	1.32936	2622.83	SCZ.Clozuk.2018	CAMK2D	Transcriptome	BRAIN	TWAS	PsychENCODE	FUSION	-2.21499		0.0268		30545856	10.1126/science.aat8127	Gandal et all science	BRAIN
CAMK2D	Q13557	1462	CIS	Cognition_Meta	DECODE_Specific	+,NA		0.701668	0.701668	DECODE	DECODE	1.32936	2622.83	BD.PGC.ruderferCell2018	CAMK2D	Transcriptome	BRAIN	TWAS	PsychENCODE	FUSION	-1.20561		0.228		30545856	10.1126/science.aat8127	Gandal et all science	BRAIN
CAMK2D	Q13557	1462	CIS	Depression_iPSYCH_2023	DECODE_Specific	+,NA		0.870694	0.870694	DECODE	DECODE	1.40469	3254.66	SCZ	CAMK2D	Proteome	PLASMA	MR	deCODE	TwoSampleMR	0.0524521	0.170843	0.758828		37085628	10.1007/s00439-023-02562-0	Dang et al Human Genetics	BLOOD
CAMK2D	Q13557	1462	CIS	Depression_iPSYCH_2023	DECODE_Specific	+,NA		0.870694	0.870694	DECODE	DECODE	1.40469	3254.66	BIP	CAMK2D	Proteome	PLASMA	MR	deCODE	TwoSampleMR	0.236992	0.214123	0.26838		37085628	10.1007/s00439-023-02562-0	Dang et al Human Genetics	BLOOD
CAMK2D	Q13557	1462	CIS	Depression_iPSYCH_2023	DECODE_Specific	+,NA		0.870694	0.870694	DECODE	DECODE	1.40469	3254.66	MDD	CAMK2D	Proteome	PLASMA	MR	deCODE	TwoSampleMR	-0.143058	0.0816692	0.07983		37085628	10.1007/s00439-023-02562-0	Dang et al Human Genetics	BLOOD
CAMK2D	Q13557	1462	CIS	Depression_iPSYCH_2023	DECODE_Specific	+,NA		0.870694	0.870694	DECODE	DECODE	1.40469	3254.66	SCZ_PGC3	CAMK2D	Transcriptome_Transcriptlvel	DLPFC	SMR	CMC+GTEX	SMR	0.00568919	0.0377492	0.880204		35460606	10.1016/j.ajhg.2022.04.004	Jiang eet all Am J Hum Genet	BRAIN
CAMK2D	Q13557	1462	CIS	Depression_iPSYCH_2023	DECODE_Specific	+,NA		0.870694	0.870694	DECODE	DECODE	1.40469	3254.66	SCZ.Clozuk.2018	CAMK2D	Transcriptome	BRAIN	SMR	PsychENCODE	SMR	-0.0208989	0.0439871	0.635		30545856	10.1126/science.aat8127	Gandal et all science	BRAIN
CAMK2D	Q13557	1462	CIS	Depression_iPSYCH_2023	DECODE_Specific	+,NA		0.870694	0.870694	DECODE	DECODE	1.40469	3254.66	SCZ	CAMK2D	Proteiome	BLOOD	SMR	eQTLGen	SMR	-0.0389437	0.0373112	0.2966		37415601	10.3389/fgene.2023.1191264	Gedik et all Front Genet	BLOOD
CAMK2D	Q13557	1462	CIS	Depression_iPSYCH_2023	DECODE_Specific	+,NA		0.870694	0.870694	DECODE	DECODE	1.40469	3254.66	MDD	CAMK2D	Proteiome	BRAIN	SMR	BrainMeta	SMR	0.0192151	0.0225364	0.393867		37415601	10.3389/fgene.2023.1191264	Gedik et all Front Genet	BRAIN
CAMK2D	Q13557	1462	CIS	Depression_iPSYCH_2023	DECODE_Specific	+,NA		0.870694	0.870694	DECODE	DECODE	1.40469	3254.66	BIP	CAMK2D	Proteiome	BRAIN	SMR	BrainMeta	SMR	0.00985784	0.0483225	0.838352		37415601	10.3389/fgene.2023.1191264	Gedik et all Front Genet	BRAIN
CAMK2D	Q13557	1462	CIS	Depression_iPSYCH_2023	DECODE_Specific	+,NA		0.870694	0.870694	DECODE	DECODE	1.40469	3254.66	SCZ	CAMK2D	Proteiome	BRAIN	SMR	BrainMeta	SMR	-0.00472779	0.0425913	0.911613		37415601	10.3389/fgene.2023.1191264	Gedik et all Front Genet	BRAIN
CAMK2D	Q13557	1462	CIS	Depression_iPSYCH_2023	DECODE_Specific	+,NA		0.870694	0.870694	DECODE	DECODE	1.40469	3254.66	MDD	CAMK2D	Proteiome	BLOOD	SMR	eQTLGen	SMR	-0.00838086	0.0210992	0.691211		37415601	10.3389/fgene.2023.1191264	Gedik et all Front Genet	BLOOD
CAMK2D	Q13557	1462	CIS	Depression_iPSYCH_2023	DECODE_Specific	+,NA		0.870694	0.870694	DECODE	DECODE	1.40469	3254.66	BIP	CAMK2D	Proteiome	BLOOD	SMR	eQTLGen	SMR	-0.0711067	0.0463221	0.124772		37415601	10.3389/fgene.2023.1191264	Gedik et all Front Genet	BLOOD
CAMK2D	Q13557	1462	CIS	Depression_iPSYCH_2023	DECODE_Specific	+,NA		0.870694	0.870694	DECODE	DECODE	1.40469	3254.66	SCZ	CAMK2D	Proteiome	BLOOD	SMR	deCODE	SMR	-0.0342823	0.177786	0.847093		37415601	10.3389/fgene.2023.1191264	Gedik et all Front Genet	BLOOD
CAMK2D	Q13557	1462	CIS	Depression_iPSYCH_2023	DECODE_Specific	+,NA		0.870694	0.870694	DECODE	DECODE	1.40469	3254.66	MDD	CAMK2D	Proteiome	BLOOD	SMR	deCODE	SMR	-0.123007	0.102686	0.230957		37415601	10.3389/fgene.2023.1191264	Gedik et all Front Genet	BLOOD
CAMK2D	Q13557	1462	CIS	Depression_iPSYCH_2023	DECODE_Specific	+,NA		0.870694	0.870694	DECODE	DECODE	1.40469	3254.66	BIP	CAMK2D	Proteiome	BLOOD	SMR	deCODE	SMR	0.236992	0.218403	0.277873		37415601	10.3389/fgene.2023.1191264	Gedik et all Front Genet	BLOOD
CAMK2D	Q13557	1462	CIS	Depression_iPSYCH_2023	DECODE_Specific	+,NA		0.870694	0.870694	DECODE	DECODE	1.40469	3254.66	SCZ.Clozuk.2018	CAMK2D	Transcriptome	BRAIN	TWAS	PsychENCODE	FUSION	-2.21499		0.0268		30545856	10.1126/science.aat8127	Gandal et all science	BRAIN
CAMK2D	Q13557	1462	CIS	Depression_iPSYCH_2023	DECODE_Specific	+,NA		0.870694	0.870694	DECODE	DECODE	1.40469	3254.66	BD.PGC.ruderferCell2018	CAMK2D	Transcriptome	BRAIN	TWAS	PsychENCODE	FUSION	-1.20561		0.228		30545856	10.1126/science.aat8127	Gandal et all science	BRAIN
CAMK2D	Q13557	1462	TRANS	BIP_PGC3_noukb	DECODE_Specific	-,NA		0.0257364	0.0257364	DECODE	DECODE	0.217482	175.291	SCZ	CAMK2D	Proteome	PLASMA	MR	deCODE	TwoSampleMR	0.0524521	0.170843	0.758828		37085628	10.1007/s00439-023-02562-0	Dang et al Human Genetics	BLOOD
CAMK2D	Q13557	1462	TRANS	BIP_PGC3_noukb	DECODE_Specific	-,NA		0.0257364	0.0257364	DECODE	DECODE	0.217482	175.291	BIP	CAMK2D	Proteome	PLASMA	MR	deCODE	TwoSampleMR	0.236992	0.214123	0.26838		37085628	10.1007/s00439-023-02562-0	Dang et al Human Genetics	BLOOD
CAMK2D	Q13557	1462	TRANS	BIP_PGC3_noukb	DECODE_Specific	-,NA		0.0257364	0.0257364	DECODE	DECODE	0.217482	175.291	MDD	CAMK2D	Proteome	PLASMA	MR	deCODE	TwoSampleMR	-0.143058	0.0816692	0.07983		37085628	10.1007/s00439-023-02562-0	Dang et al Human Genetics	BLOOD
CAMK2D	Q13557	1462	TRANS	BIP_PGC3_noukb	DECODE_Specific	-,NA		0.0257364	0.0257364	DECODE	DECODE	0.217482	175.291	SCZ_PGC3	CAMK2D	Transcriptome_Transcriptlvel	DLPFC	SMR	CMC+GTEX	SMR	0.00568919	0.0377492	0.880204		35460606	10.1016/j.ajhg.2022.04.004	Jiang eet all Am J Hum Genet	BRAIN
CAMK2D	Q13557	1462	TRANS	BIP_PGC3_noukb	DECODE_Specific	-,NA		0.0257364	0.0257364	DECODE	DECODE	0.217482	175.291	SCZ.Clozuk.2018	CAMK2D	Transcriptome	BRAIN	SMR	PsychENCODE	SMR	-0.0208989	0.0439871	0.635		30545856	10.1126/science.aat8127	Gandal et all science	BRAIN
CAMK2D	Q13557	1462	TRANS	BIP_PGC3_noukb	DECODE_Specific	-,NA		0.0257364	0.0257364	DECODE	DECODE	0.217482	175.291	SCZ	CAMK2D	Proteiome	BLOOD	SMR	eQTLGen	SMR	-0.0389437	0.0373112	0.2966		37415601	10.3389/fgene.2023.1191264	Gedik et all Front Genet	BLOOD
CAMK2D	Q13557	1462	TRANS	BIP_PGC3_noukb	DECODE_Specific	-,NA		0.0257364	0.0257364	DECODE	DECODE	0.217482	175.291	MDD	CAMK2D	Proteiome	BRAIN	SMR	BrainMeta	SMR	0.0192151	0.0225364	0.393867		37415601	10.3389/fgene.2023.1191264	Gedik et all Front Genet	BRAIN
CAMK2D	Q13557	1462	TRANS	BIP_PGC3_noukb	DECODE_Specific	-,NA		0.0257364	0.0257364	DECODE	DECODE	0.217482	175.291	BIP	CAMK2D	Proteiome	BRAIN	SMR	BrainMeta	SMR	0.00985784	0.0483225	0.838352		37415601	10.3389/fgene.2023.1191264	Gedik et all Front Genet	BRAIN
CAMK2D	Q13557	1462	TRANS	BIP_PGC3_noukb	DECODE_Specific	-,NA		0.0257364	0.0257364	DECODE	DECODE	0.217482	175.291	SCZ	CAMK2D	Proteiome	BRAIN	SMR	BrainMeta	SMR	-0.00472779	0.0425913	0.911613		37415601	10.3389/fgene.2023.1191264	Gedik et all Front Genet	BRAIN
CAMK2D	Q13557	1462	TRANS	BIP_PGC3_noukb	DECODE_Specific	-,NA		0.0257364	0.0257364	DECODE	DECODE	0.217482	175.291	MDD	CAMK2D	Proteiome	BLOOD	SMR	eQTLGen	SMR	-0.00838086	0.0210992	0.691211		37415601	10.3389/fgene.2023.1191264	Gedik et all Front Genet	BLOOD
CAMK2D	Q13557	1462	TRANS	BIP_PGC3_noukb	DECODE_Specific	-,NA		0.0257364	0.0257364	DECODE	DECODE	0.217482	175.291	BIP	CAMK2D	Proteiome	BLOOD	SMR	eQTLGen	SMR	-0.0711067	0.0463221	0.124772		37415601	10.3389/fgene.2023.1191264	Gedik et all Front Genet	BLOOD
CAMK2D	Q13557	1462	TRANS	BIP_PGC3_noukb	DECODE_Specific	-,NA		0.0257364	0.0257364	DECODE	DECODE	0.217482	175.291	SCZ	CAMK2D	Proteiome	BLOOD	SMR	deCODE	SMR	-0.0342823	0.177786	0.847093		37415601	10.3389/fgene.2023.1191264	Gedik et all Front Genet	BLOOD
CAMK2D	Q13557	1462	TRANS	BIP_PGC3_noukb	DECODE_Specific	-,NA		0.0257364	0.0257364	DECODE	DECODE	0.217482	175.291	MDD	CAMK2D	Proteiome	BLOOD	SMR	deCODE	SMR	-0.123007	0.102686	0.230957		37415601	10.3389/fgene.2023.1191264	Gedik et all Front Genet	BLOOD
CAMK2D	Q13557	1462	TRANS	BIP_PGC3_noukb	DECODE_Specific	-,NA		0.0257364	0.0257364	DECODE	DECODE	0.217482	175.291	BIP	CAMK2D	Proteiome	BLOOD	SMR	deCODE	SMR	0.236992	0.218403	0.277873		37415601	10.3389/fgene.2023.1191264	Gedik et all Front Genet	BLOOD
CAMK2D	Q13557	1462	TRANS	BIP_PGC3_noukb	DECODE_Specific	-,NA		0.0257364	0.0257364	DECODE	DECODE	0.217482	175.291	SCZ.Clozuk.2018	CAMK2D	Transcriptome	BRAIN	TWAS	PsychENCODE	FUSION	-2.21499		0.0268		30545856	10.1126/science.aat8127	Gandal et all science	BRAIN
CAMK2D	Q13557	1462	TRANS	BIP_PGC3_noukb	DECODE_Specific	-,NA		0.0257364	0.0257364	DECODE	DECODE	0.217482	175.291	BD.PGC.ruderferCell2018	CAMK2D	Transcriptome	BRAIN	TWAS	PsychENCODE	FUSION	-1.20561		0.228		30545856	10.1126/science.aat8127	Gandal et all science	BRAIN
CAMK2D	Q13557	1462	TRANS	Cognition_Meta	DECODE_Specific	-,NA		0.70377	0.70377	DECODE	DECODE	1.25943	4793.38	SCZ	CAMK2D	Proteome	PLASMA	MR	deCODE	TwoSampleMR	0.0524521	0.170843	0.758828		37085628	10.1007/s00439-023-02562-0	Dang et al Human Genetics	BLOOD
CAMK2D	Q13557	1462	TRANS	Cognition_Meta	DECODE_Specific	-,NA		0.70377	0.70377	DECODE	DECODE	1.25943	4793.38	BIP	CAMK2D	Proteome	PLASMA	MR	deCODE	TwoSampleMR	0.236992	0.214123	0.26838		37085628	10.1007/s00439-023-02562-0	Dang et al Human Genetics	BLOOD
CAMK2D	Q13557	1462	TRANS	Cognition_Meta	DECODE_Specific	-,NA		0.70377	0.70377	DECODE	DECODE	1.25943	4793.38	MDD	CAMK2D	Proteome	PLASMA	MR	deCODE	TwoSampleMR	-0.143058	0.0816692	0.07983		37085628	10.1007/s00439-023-02562-0	Dang et al Human Genetics	BLOOD
CAMK2D	Q13557	1462	TRANS	Cognition_Meta	DECODE_Specific	-,NA		0.70377	0.70377	DECODE	DECODE	1.25943	4793.38	SCZ_PGC3	CAMK2D	Transcriptome_Transcriptlvel	DLPFC	SMR	CMC+GTEX	SMR	0.00568919	0.0377492	0.880204		35460606	10.1016/j.ajhg.2022.04.004	Jiang eet all Am J Hum Genet	BRAIN
CAMK2D	Q13557	1462	TRANS	Cognition_Meta	DECODE_Specific	-,NA		0.70377	0.70377	DECODE	DECODE	1.25943	4793.38	SCZ.Clozuk.2018	CAMK2D	Transcriptome	BRAIN	SMR	PsychENCODE	SMR	-0.0208989	0.0439871	0.635		30545856	10.1126/science.aat8127	Gandal et all science	BRAIN
CAMK2D	Q13557	1462	TRANS	Cognition_Meta	DECODE_Specific	-,NA		0.70377	0.70377	DECODE	DECODE	1.25943	4793.38	SCZ	CAMK2D	Proteiome	BLOOD	SMR	eQTLGen	SMR	-0.0389437	0.0373112	0.2966		37415601	10.3389/fgene.2023.1191264	Gedik et all Front Genet	BLOOD
CAMK2D	Q13557	1462	TRANS	Cognition_Meta	DECODE_Specific	-,NA		0.70377	0.70377	DECODE	DECODE	1.25943	4793.38	MDD	CAMK2D	Proteiome	BRAIN	SMR	BrainMeta	SMR	0.0192151	0.0225364	0.393867		37415601	10.3389/fgene.2023.1191264	Gedik et all Front Genet	BRAIN
CAMK2D	Q13557	1462	TRANS	Cognition_Meta	DECODE_Specific	-,NA		0.70377	0.70377	DECODE	DECODE	1.25943	4793.38	BIP	CAMK2D	Proteiome	BRAIN	SMR	BrainMeta	SMR	0.00985784	0.0483225	0.838352		37415601	10.3389/fgene.2023.1191264	Gedik et all Front Genet	BRAIN
CAMK2D	Q13557	1462	TRANS	Cognition_Meta	DECODE_Specific	-,NA		0.70377	0.70377	DECODE	DECODE	1.25943	4793.38	SCZ	CAMK2D	Proteiome	BRAIN	SMR	BrainMeta	SMR	-0.00472779	0.0425913	0.911613		37415601	10.3389/fgene.2023.1191264	Gedik et all Front Genet	BRAIN
CAMK2D	Q13557	1462	TRANS	Cognition_Meta	DECODE_Specific	-,NA		0.70377	0.70377	DECODE	DECODE	1.25943	4793.38	MDD	CAMK2D	Proteiome	BLOOD	SMR	eQTLGen	SMR	-0.00838086	0.0210992	0.691211		37415601	10.3389/fgene.2023.1191264	Gedik et all Front Genet	BLOOD
CAMK2D	Q13557	1462	TRANS	Cognition_Meta	DECODE_Specific	-,NA		0.70377	0.70377	DECODE	DECODE	1.25943	4793.38	BIP	CAMK2D	Proteiome	BLOOD	SMR	eQTLGen	SMR	-0.0711067	0.0463221	0.124772		37415601	10.3389/fgene.2023.1191264	Gedik et all Front Genet	BLOOD
CAMK2D	Q13557	1462	TRANS	Cognition_Meta	DECODE_Specific	-,NA		0.70377	0.70377	DECODE	DECODE	1.25943	4793.38	SCZ	CAMK2D	Proteiome	BLOOD	SMR	deCODE	SMR	-0.0342823	0.177786	0.847093		37415601	10.3389/fgene.2023.1191264	Gedik et all Front Genet	BLOOD
CAMK2D	Q13557	1462	TRANS	Cognition_Meta	DECODE_Specific	-,NA		0.70377	0.70377	DECODE	DECODE	1.25943	4793.38	MDD	CAMK2D	Proteiome	BLOOD	SMR	deCODE	SMR	-0.123007	0.102686	0.230957		37415601	10.3389/fgene.2023.1191264	Gedik et all Front Genet	BLOOD
CAMK2D	Q13557	1462	TRANS	Cognition_Meta	DECODE_Specific	-,NA		0.70377	0.70377	DECODE	DECODE	1.25943	4793.38	BIP	CAMK2D	Proteiome	BLOOD	SMR	deCODE	SMR	0.236992	0.218403	0.277873		37415601	10.3389/fgene.2023.1191264	Gedik et all Front Genet	BLOOD
CAMK2D	Q13557	1462	TRANS	Cognition_Meta	DECODE_Specific	-,NA		0.70377	0.70377	DECODE	DECODE	1.25943	4793.38	SCZ.Clozuk.2018	CAMK2D	Transcriptome	BRAIN	TWAS	PsychENCODE	FUSION	-2.21499		0.0268		30545856	10.1126/science.aat8127	Gandal et all science	BRAIN
CAMK2D	Q13557	1462	TRANS	Cognition_Meta	DECODE_Specific	-,NA		0.70377	0.70377	DECODE	DECODE	1.25943	4793.38	BD.PGC.ruderferCell2018	CAMK2D	Transcriptome	BRAIN	TWAS	PsychENCODE	FUSION	-1.20561		0.228		30545856	10.1126/science.aat8127	Gandal et all science	BRAIN
CAMK2D	Q13557	1462	TRANS	Depression_iPSYCH_2023	DECODE_Specific	+,NA		0.9666	0.9666	DECODE	DECODE	1.44724	6583.52	SCZ	CAMK2D	Proteome	PLASMA	MR	deCODE	TwoSampleMR	0.0524521	0.170843	0.758828		37085628	10.1007/s00439-023-02562-0	Dang et al Human Genetics	BLOOD
CAMK2D	Q13557	1462	TRANS	Depression_iPSYCH_2023	DECODE_Specific	+,NA		0.9666	0.9666	DECODE	DECODE	1.44724	6583.52	BIP	CAMK2D	Proteome	PLASMA	MR	deCODE	TwoSampleMR	0.236992	0.214123	0.26838		37085628	10.1007/s00439-023-02562-0	Dang et al Human Genetics	BLOOD
CAMK2D	Q13557	1462	TRANS	Depression_iPSYCH_2023	DECODE_Specific	+,NA		0.9666	0.9666	DECODE	DECODE	1.44724	6583.52	MDD	CAMK2D	Proteome	PLASMA	MR	deCODE	TwoSampleMR	-0.143058	0.0816692	0.07983		37085628	10.1007/s00439-023-02562-0	Dang et al Human Genetics	BLOOD
CAMK2D	Q13557	1462	TRANS	Depression_iPSYCH_2023	DECODE_Specific	+,NA		0.9666	0.9666	DECODE	DECODE	1.44724	6583.52	SCZ_PGC3	CAMK2D	Transcriptome_Transcriptlvel	DLPFC	SMR	CMC+GTEX	SMR	0.00568919	0.0377492	0.880204		35460606	10.1016/j.ajhg.2022.04.004	Jiang eet all Am J Hum Genet	BRAIN
CAMK2D	Q13557	1462	TRANS	Depression_iPSYCH_2023	DECODE_Specific	+,NA		0.9666	0.9666	DECODE	DECODE	1.44724	6583.52	SCZ.Clozuk.2018	CAMK2D	Transcriptome	BRAIN	SMR	PsychENCODE	SMR	-0.0208989	0.0439871	0.635		30545856	10.1126/science.aat8127	Gandal et all science	BRAIN
CAMK2D	Q13557	1462	TRANS	Depression_iPSYCH_2023	DECODE_Specific	+,NA		0.9666	0.9666	DECODE	DECODE	1.44724	6583.52	SCZ	CAMK2D	Proteiome	BLOOD	SMR	eQTLGen	SMR	-0.0389437	0.0373112	0.2966		37415601	10.3389/fgene.2023.1191264	Gedik et all Front Genet	BLOOD
CAMK2D	Q13557	1462	TRANS	Depression_iPSYCH_2023	DECODE_Specific	+,NA		0.9666	0.9666	DECODE	DECODE	1.44724	6583.52	MDD	CAMK2D	Proteiome	BRAIN	SMR	BrainMeta	SMR	0.0192151	0.0225364	0.393867		37415601	10.3389/fgene.2023.1191264	Gedik et all Front Genet	BRAIN
CAMK2D	Q13557	1462	TRANS	Depression_iPSYCH_2023	DECODE_Specific	+,NA		0.9666	0.9666	DECODE	DECODE	1.44724	6583.52	BIP	CAMK2D	Proteiome	BRAIN	SMR	BrainMeta	SMR	0.00985784	0.0483225	0.838352		37415601	10.3389/fgene.2023.1191264	Gedik et all Front Genet	BRAIN
CAMK2D	Q13557	1462	TRANS	Depression_iPSYCH_2023	DECODE_Specific	+,NA		0.9666	0.9666	DECODE	DECODE	1.44724	6583.52	SCZ	CAMK2D	Proteiome	BRAIN	SMR	BrainMeta	SMR	-0.00472779	0.0425913	0.911613		37415601	10.3389/fgene.2023.1191264	Gedik et all Front Genet	BRAIN
CAMK2D	Q13557	1462	TRANS	Depression_iPSYCH_2023	DECODE_Specific	+,NA		0.9666	0.9666	DECODE	DECODE	1.44724	6583.52	MDD	CAMK2D	Proteiome	BLOOD	SMR	eQTLGen	SMR	-0.00838086	0.0210992	0.691211		37415601	10.3389/fgene.2023.1191264	Gedik et all Front Genet	BLOOD
CAMK2D	Q13557	1462	TRANS	Depression_iPSYCH_2023	DECODE_Specific	+,NA		0.9666	0.9666	DECODE	DECODE	1.44724	6583.52	BIP	CAMK2D	Proteiome	BLOOD	SMR	eQTLGen	SMR	-0.0711067	0.0463221	0.124772		37415601	10.3389/fgene.2023.1191264	Gedik et all Front Genet	BLOOD
CAMK2D	Q13557	1462	TRANS	Depression_iPSYCH_2023	DECODE_Specific	+,NA		0.9666	0.9666	DECODE	DECODE	1.44724	6583.52	SCZ	CAMK2D	Proteiome	BLOOD	SMR	deCODE	SMR	-0.0342823	0.177786	0.847093		37415601	10.3389/fgene.2023.1191264	Gedik et all Front Genet	BLOOD
CAMK2D	Q13557	1462	TRANS	Depression_iPSYCH_2023	DECODE_Specific	+,NA		0.9666	0.9666	DECODE	DECODE	1.44724	6583.52	MDD	CAMK2D	Proteiome	BLOOD	SMR	deCODE	SMR	-0.123007	0.102686	0.230957		37415601	10.3389/fgene.2023.1191264	Gedik et all Front Genet	BLOOD
CAMK2D	Q13557	1462	TRANS	Depression_iPSYCH_2023	DECODE_Specific	+,NA		0.9666	0.9666	DECODE	DECODE	1.44724	6583.52	BIP	CAMK2D	Proteiome	BLOOD	SMR	deCODE	SMR	0.236992	0.218403	0.277873		37415601	10.3389/fgene.2023.1191264	Gedik et all Front Genet	BLOOD
CAMK2D	Q13557	1462	TRANS	Depression_iPSYCH_2023	DECODE_Specific	+,NA		0.9666	0.9666	DECODE	DECODE	1.44724	6583.52	SCZ.Clozuk.2018	CAMK2D	Transcriptome	BRAIN	TWAS	PsychENCODE	FUSION	-2.21499		0.0268		30545856	10.1126/science.aat8127	Gandal et all science	BRAIN
CAMK2D	Q13557	1462	TRANS	Depression_iPSYCH_2023	DECODE_Specific	+,NA		0.9666	0.9666	DECODE	DECODE	1.44724	6583.52	BD.PGC.ruderferCell2018	CAMK2D	Transcriptome	BRAIN	TWAS	PsychENCODE	FUSION	-1.20561		0.228		30545856	10.1126/science.aat8127	Gandal et all science	BRAIN
CAMK2D	Q13557	1462	TRANS	PGC3_SCZ_NoUKB	DECODE_Specific	-,NA		0.125346	0.125346	DECODE	DECODE	0.460481	853.732	SCZ	CAMK2D	Proteome	PLASMA	MR	deCODE	TwoSampleMR	0.0524521	0.170843	0.758828		37085628	10.1007/s00439-023-02562-0	Dang et al Human Genetics	BLOOD
CAMK2D	Q13557	1462	TRANS	PGC3_SCZ_NoUKB	DECODE_Specific	-,NA		0.125346	0.125346	DECODE	DECODE	0.460481	853.732	BIP	CAMK2D	Proteome	PLASMA	MR	deCODE	TwoSampleMR	0.236992	0.214123	0.26838		37085628	10.1007/s00439-023-02562-0	Dang et al Human Genetics	BLOOD
CAMK2D	Q13557	1462	TRANS	PGC3_SCZ_NoUKB	DECODE_Specific	-,NA		0.125346	0.125346	DECODE	DECODE	0.460481	853.732	MDD	CAMK2D	Proteome	PLASMA	MR	deCODE	TwoSampleMR	-0.143058	0.0816692	0.07983		37085628	10.1007/s00439-023-02562-0	Dang et al Human Genetics	BLOOD
CAMK2D	Q13557	1462	TRANS	PGC3_SCZ_NoUKB	DECODE_Specific	-,NA		0.125346	0.125346	DECODE	DECODE	0.460481	853.732	SCZ_PGC3	CAMK2D	Transcriptome_Transcriptlvel	DLPFC	SMR	CMC+GTEX	SMR	0.00568919	0.0377492	0.880204		35460606	10.1016/j.ajhg.2022.04.004	Jiang eet all Am J Hum Genet	BRAIN
CAMK2D	Q13557	1462	TRANS	PGC3_SCZ_NoUKB	DECODE_Specific	-,NA		0.125346	0.125346	DECODE	DECODE	0.460481	853.732	SCZ.Clozuk.2018	CAMK2D	Transcriptome	BRAIN	SMR	PsychENCODE	SMR	-0.0208989	0.0439871	0.635		30545856	10.1126/science.aat8127	Gandal et all science	BRAIN
CAMK2D	Q13557	1462	TRANS	PGC3_SCZ_NoUKB	DECODE_Specific	-,NA		0.125346	0.125346	DECODE	DECODE	0.460481	853.732	SCZ	CAMK2D	Proteiome	BLOOD	SMR	eQTLGen	SMR	-0.0389437	0.0373112	0.2966		37415601	10.3389/fgene.2023.1191264	Gedik et all Front Genet	BLOOD
CAMK2D	Q13557	1462	TRANS	PGC3_SCZ_NoUKB	DECODE_Specific	-,NA		0.125346	0.125346	DECODE	DECODE	0.460481	853.732	MDD	CAMK2D	Proteiome	BRAIN	SMR	BrainMeta	SMR	0.0192151	0.0225364	0.393867		37415601	10.3389/fgene.2023.1191264	Gedik et all Front Genet	BRAIN
CAMK2D	Q13557	1462	TRANS	PGC3_SCZ_NoUKB	DECODE_Specific	-,NA		0.125346	0.125346	DECODE	DECODE	0.460481	853.732	BIP	CAMK2D	Proteiome	BRAIN	SMR	BrainMeta	SMR	0.00985784	0.0483225	0.838352		37415601	10.3389/fgene.2023.1191264	Gedik et all Front Genet	BRAIN
CAMK2D	Q13557	1462	TRANS	PGC3_SCZ_NoUKB	DECODE_Specific	-,NA		0.125346	0.125346	DECODE	DECODE	0.460481	853.732	SCZ	CAMK2D	Proteiome	BRAIN	SMR	BrainMeta	SMR	-0.00472779	0.0425913	0.911613		37415601	10.3389/fgene.2023.1191264	Gedik et all Front Genet	BRAIN
CAMK2D	Q13557	1462	TRANS	PGC3_SCZ_NoUKB	DECODE_Specific	-,NA		0.125346	0.125346	DECODE	DECODE	0.460481	853.732	MDD	CAMK2D	Proteiome	BLOOD	SMR	eQTLGen	SMR	-0.00838086	0.0210992	0.691211		37415601	10.3389/fgene.2023.1191264	Gedik et all Front Genet	BLOOD
CAMK2D	Q13557	1462	TRANS	PGC3_SCZ_NoUKB	DECODE_Specific	-,NA		0.125346	0.125346	DECODE	DECODE	0.460481	853.732	BIP	CAMK2D	Proteiome	BLOOD	SMR	eQTLGen	SMR	-0.0711067	0.0463221	0.124772		37415601	10.3389/fgene.2023.1191264	Gedik et all Front Genet	BLOOD
CAMK2D	Q13557	1462	TRANS	PGC3_SCZ_NoUKB	DECODE_Specific	-,NA		0.125346	0.125346	DECODE	DECODE	0.460481	853.732	SCZ	CAMK2D	Proteiome	BLOOD	SMR	deCODE	SMR	-0.0342823	0.177786	0.847093		37415601	10.3389/fgene.2023.1191264	Gedik et all Front Genet	BLOOD
CAMK2D	Q13557	1462	TRANS	PGC3_SCZ_NoUKB	DECODE_Specific	-,NA		0.125346	0.125346	DECODE	DECODE	0.460481	853.732	MDD	CAMK2D	Proteiome	BLOOD	SMR	deCODE	SMR	-0.123007	0.102686	0.230957		37415601	10.3389/fgene.2023.1191264	Gedik et all Front Genet	BLOOD
CAMK2D	Q13557	1462	TRANS	PGC3_SCZ_NoUKB	DECODE_Specific	-,NA		0.125346	0.125346	DECODE	DECODE	0.460481	853.732	BIP	CAMK2D	Proteiome	BLOOD	SMR	deCODE	SMR	0.236992	0.218403	0.277873		37415601	10.3389/fgene.2023.1191264	Gedik et all Front Genet	BLOOD
CAMK2D	Q13557	1462	TRANS	PGC3_SCZ_NoUKB	DECODE_Specific	-,NA		0.125346	0.125346	DECODE	DECODE	0.460481	853.732	SCZ.Clozuk.2018	CAMK2D	Transcriptome	BRAIN	TWAS	PsychENCODE	FUSION	-2.21499		0.0268		30545856	10.1126/science.aat8127	Gandal et all science	BRAIN
CAMK2D	Q13557	1462	TRANS	PGC3_SCZ_NoUKB	DECODE_Specific	-,NA		0.125346	0.125346	DECODE	DECODE	0.460481	853.732	BD.PGC.ruderferCell2018	CAMK2D	Transcriptome	BRAIN	TWAS	PsychENCODE	FUSION	-1.20561		0.228		30545856	10.1126/science.aat8127	Gandal et all science	BRAIN
CAMK4	Q16566	1464	TRANS	BIP_PGC3_noukb	DECODE_Specific	+,NA		0.00437205	0.00437205	DECODE	DECODE	0.202572	29.778	SCZ_PGC3	CAMK4	Transcriptome	DLPFC	SMR	CMC+GTEX	SMR	0.03788	0.0389991	0.331397		35460606	10.1016/j.ajhg.2022.04.004	Jiang eet all Am J Hum Genet	BRAIN
CAMK4	Q16566	1464	TRANS	BIP_PGC3_noukb	DECODE_Specific	+,NA		0.00437205	0.00437205	DECODE	DECODE	0.202572	29.778	SCZ.Clozuk.2018	CAMK4	Transcriptome	BRAIN	SMR	PsychENCODE	SMR	-0.0840495	0.057584	0.144		30545856	10.1126/science.aat8127	Gandal et all science	BRAIN
CAMK4	Q16566	1464	TRANS	BIP_PGC3_noukb	DECODE_Specific	+,NA		0.00437205	0.00437205	DECODE	DECODE	0.202572	29.778	SCZ	CAMK4	Proteiome	BLOOD	SMR	eQTLGen	SMR	-0.0127991	0.0401209	0.749717		37415601	10.3389/fgene.2023.1191264	Gedik et all Front Genet	BLOOD
CAMK4	Q16566	1464	TRANS	BIP_PGC3_noukb	DECODE_Specific	+,NA		0.00437205	0.00437205	DECODE	DECODE	0.202572	29.778	MDD	CAMK4	Proteiome	BRAIN	SMR	BrainMeta	SMR	-0.00140735	0.0117288	0.90449		37415601	10.3389/fgene.2023.1191264	Gedik et all Front Genet	BRAIN
CAMK4	Q16566	1464	TRANS	BIP_PGC3_noukb	DECODE_Specific	+,NA		0.00437205	0.00437205	DECODE	DECODE	0.202572	29.778	BIP	CAMK4	Proteiome	BRAIN	SMR	BrainMeta	SMR	-0.0199837	0.0353879	0.572276		37415601	10.3389/fgene.2023.1191264	Gedik et all Front Genet	BRAIN
CAMK4	Q16566	1464	TRANS	BIP_PGC3_noukb	DECODE_Specific	+,NA		0.00437205	0.00437205	DECODE	DECODE	0.202572	29.778	SCZ	CAMK4	Proteiome	BRAIN	SMR	BrainMeta	SMR	0.0348434	0.0315625	0.269614		37415601	10.3389/fgene.2023.1191264	Gedik et all Front Genet	BRAIN
CAMK4	Q16566	1464	TRANS	BIP_PGC3_noukb	DECODE_Specific	+,NA		0.00437205	0.00437205	DECODE	DECODE	0.202572	29.778	MDD	CAMK4	Proteiome	BLOOD	SMR	eQTLGen	SMR	0.00488211	0.0186802	0.793821		37415601	10.3389/fgene.2023.1191264	Gedik et all Front Genet	BLOOD
CAMK4	Q16566	1464	TRANS	BIP_PGC3_noukb	DECODE_Specific	+,NA		0.00437205	0.00437205	DECODE	DECODE	0.202572	29.778	BIP	CAMK4	Proteiome	BLOOD	SMR	eQTLGen	SMR	-0.0239937	0.0456456	0.599129		37415601	10.3389/fgene.2023.1191264	Gedik et all Front Genet	BLOOD
CAMK4	Q16566	1464	TRANS	BIP_PGC3_noukb	DECODE_Specific	+,NA		0.00437205	0.00437205	DECODE	DECODE	0.202572	29.778	SCZ.Clozuk.2018	CAMK4	Transcriptome	BRAIN	TWAS	PsychENCODE	FUSION	-0.39914		0.69		30545856	10.1126/science.aat8127	Gandal et all science	BRAIN
CAMK4	Q16566	1464	TRANS	BIP_PGC3_noukb	DECODE_Specific	+,NA		0.00437205	0.00437205	DECODE	DECODE	0.202572	29.778	BD.PGC.ruderferCell2018	CAMK4	Transcriptome	BRAIN	TWAS	PsychENCODE	FUSION	0.416883		0.677		30545856	10.1126/science.aat8127	Gandal et all science	BRAIN
CAMK4	Q16566	1464	TRANS	BIP_PGC3_noukb	DECODE_Specific	+,NA		0.00437205	0.00437205	DECODE	DECODE	0.202572	29.778	Depression Howard et all	CAMK4	Proteiome	BRAIN	PWAS	ROS/MAP	FUSION	0.136		0.892		33846625	10.1038/s41593-021-00832-6	Wingo Nat Neurosci	BRAIN
CAMK4	Q16566	1464	TRANS	Cognition_Meta	DECODE_Specific	+,NA		0.285511	0.285511	DECODE	DECODE	0.834241	1944.62	SCZ_PGC3	CAMK4	Transcriptome	DLPFC	SMR	CMC+GTEX	SMR	0.03788	0.0389991	0.331397		35460606	10.1016/j.ajhg.2022.04.004	Jiang eet all Am J Hum Genet	BRAIN
CAMK4	Q16566	1464	TRANS	Cognition_Meta	DECODE_Specific	+,NA		0.285511	0.285511	DECODE	DECODE	0.834241	1944.62	SCZ.Clozuk.2018	CAMK4	Transcriptome	BRAIN	SMR	PsychENCODE	SMR	-0.0840495	0.057584	0.144		30545856	10.1126/science.aat8127	Gandal et all science	BRAIN
CAMK4	Q16566	1464	TRANS	Cognition_Meta	DECODE_Specific	+,NA		0.285511	0.285511	DECODE	DECODE	0.834241	1944.62	SCZ	CAMK4	Proteiome	BLOOD	SMR	eQTLGen	SMR	-0.0127991	0.0401209	0.749717		37415601	10.3389/fgene.2023.1191264	Gedik et all Front Genet	BLOOD
CAMK4	Q16566	1464	TRANS	Cognition_Meta	DECODE_Specific	+,NA		0.285511	0.285511	DECODE	DECODE	0.834241	1944.62	MDD	CAMK4	Proteiome	BRAIN	SMR	BrainMeta	SMR	-0.00140735	0.0117288	0.90449		37415601	10.3389/fgene.2023.1191264	Gedik et all Front Genet	BRAIN
CAMK4	Q16566	1464	TRANS	Cognition_Meta	DECODE_Specific	+,NA		0.285511	0.285511	DECODE	DECODE	0.834241	1944.62	BIP	CAMK4	Proteiome	BRAIN	SMR	BrainMeta	SMR	-0.0199837	0.0353879	0.572276		37415601	10.3389/fgene.2023.1191264	Gedik et all Front Genet	BRAIN
CAMK4	Q16566	1464	TRANS	Cognition_Meta	DECODE_Specific	+,NA		0.285511	0.285511	DECODE	DECODE	0.834241	1944.62	SCZ	CAMK4	Proteiome	BRAIN	SMR	BrainMeta	SMR	0.0348434	0.0315625	0.269614		37415601	10.3389/fgene.2023.1191264	Gedik et all Front Genet	BRAIN
CAMK4	Q16566	1464	TRANS	Cognition_Meta	DECODE_Specific	+,NA		0.285511	0.285511	DECODE	DECODE	0.834241	1944.62	MDD	CAMK4	Proteiome	BLOOD	SMR	eQTLGen	SMR	0.00488211	0.0186802	0.793821		37415601	10.3389/fgene.2023.1191264	Gedik et all Front Genet	BLOOD
CAMK4	Q16566	1464	TRANS	Cognition_Meta	DECODE_Specific	+,NA		0.285511	0.285511	DECODE	DECODE	0.834241	1944.62	BIP	CAMK4	Proteiome	BLOOD	SMR	eQTLGen	SMR	-0.0239937	0.0456456	0.599129		37415601	10.3389/fgene.2023.1191264	Gedik et all Front Genet	BLOOD
CAMK4	Q16566	1464	TRANS	Cognition_Meta	DECODE_Specific	+,NA		0.285511	0.285511	DECODE	DECODE	0.834241	1944.62	SCZ.Clozuk.2018	CAMK4	Transcriptome	BRAIN	TWAS	PsychENCODE	FUSION	-0.39914		0.69		30545856	10.1126/science.aat8127	Gandal et all science	BRAIN
CAMK4	Q16566	1464	TRANS	Cognition_Meta	DECODE_Specific	+,NA		0.285511	0.285511	DECODE	DECODE	0.834241	1944.62	BD.PGC.ruderferCell2018	CAMK4	Transcriptome	BRAIN	TWAS	PsychENCODE	FUSION	0.416883		0.677		30545856	10.1126/science.aat8127	Gandal et all science	BRAIN
CAMK4	Q16566	1464	TRANS	Cognition_Meta	DECODE_Specific	+,NA		0.285511	0.285511	DECODE	DECODE	0.834241	1944.62	Depression Howard et all	CAMK4	Proteiome	BRAIN	PWAS	ROS/MAP	FUSION	0.136		0.892		33846625	10.1038/s41593-021-00832-6	Wingo Nat Neurosci	BRAIN
CAMK4	Q16566	1464	TRANS	Depression_iPSYCH_2023	DECODE_Specific	+,NA		0.702451	0.702451	DECODE	DECODE	1.39487	4784.39	SCZ_PGC3	CAMK4	Transcriptome	DLPFC	SMR	CMC+GTEX	SMR	0.03788	0.0389991	0.331397		35460606	10.1016/j.ajhg.2022.04.004	Jiang eet all Am J Hum Genet	BRAIN
CAMK4	Q16566	1464	TRANS	Depression_iPSYCH_2023	DECODE_Specific	+,NA		0.702451	0.702451	DECODE	DECODE	1.39487	4784.39	SCZ.Clozuk.2018	CAMK4	Transcriptome	BRAIN	SMR	PsychENCODE	SMR	-0.0840495	0.057584	0.144		30545856	10.1126/science.aat8127	Gandal et all science	BRAIN
CAMK4	Q16566	1464	TRANS	Depression_iPSYCH_2023	DECODE_Specific	+,NA		0.702451	0.702451	DECODE	DECODE	1.39487	4784.39	SCZ	CAMK4	Proteiome	BLOOD	SMR	eQTLGen	SMR	-0.0127991	0.0401209	0.749717		37415601	10.3389/fgene.2023.1191264	Gedik et all Front Genet	BLOOD
CAMK4	Q16566	1464	TRANS	Depression_iPSYCH_2023	DECODE_Specific	+,NA		0.702451	0.702451	DECODE	DECODE	1.39487	4784.39	MDD	CAMK4	Proteiome	BRAIN	SMR	BrainMeta	SMR	-0.00140735	0.0117288	0.90449		37415601	10.3389/fgene.2023.1191264	Gedik et all Front Genet	BRAIN
CAMK4	Q16566	1464	TRANS	Depression_iPSYCH_2023	DECODE_Specific	+,NA		0.702451	0.702451	DECODE	DECODE	1.39487	4784.39	BIP	CAMK4	Proteiome	BRAIN	SMR	BrainMeta	SMR	-0.0199837	0.0353879	0.572276		37415601	10.3389/fgene.2023.1191264	Gedik et all Front Genet	BRAIN
CAMK4	Q16566	1464	TRANS	Depression_iPSYCH_2023	DECODE_Specific	+,NA		0.702451	0.702451	DECODE	DECODE	1.39487	4784.39	SCZ	CAMK4	Proteiome	BRAIN	SMR	BrainMeta	SMR	0.0348434	0.0315625	0.269614		37415601	10.3389/fgene.2023.1191264	Gedik et all Front Genet	BRAIN
CAMK4	Q16566	1464	TRANS	Depression_iPSYCH_2023	DECODE_Specific	+,NA		0.702451	0.702451	DECODE	DECODE	1.39487	4784.39	MDD	CAMK4	Proteiome	BLOOD	SMR	eQTLGen	SMR	0.00488211	0.0186802	0.793821		37415601	10.3389/fgene.2023.1191264	Gedik et all Front Genet	BLOOD
CAMK4	Q16566	1464	TRANS	Depression_iPSYCH_2023	DECODE_Specific	+,NA		0.702451	0.702451	DECODE	DECODE	1.39487	4784.39	BIP	CAMK4	Proteiome	BLOOD	SMR	eQTLGen	SMR	-0.0239937	0.0456456	0.599129		37415601	10.3389/fgene.2023.1191264	Gedik et all Front Genet	BLOOD
CAMK4	Q16566	1464	TRANS	Depression_iPSYCH_2023	DECODE_Specific	+,NA		0.702451	0.702451	DECODE	DECODE	1.39487	4784.39	SCZ.Clozuk.2018	CAMK4	Transcriptome	BRAIN	TWAS	PsychENCODE	FUSION	-0.39914		0.69		30545856	10.1126/science.aat8127	Gandal et all science	BRAIN
CAMK4	Q16566	1464	TRANS	Depression_iPSYCH_2023	DECODE_Specific	+,NA		0.702451	0.702451	DECODE	DECODE	1.39487	4784.39	BD.PGC.ruderferCell2018	CAMK4	Transcriptome	BRAIN	TWAS	PsychENCODE	FUSION	0.416883		0.677		30545856	10.1126/science.aat8127	Gandal et all science	BRAIN
CAMK4	Q16566	1464	TRANS	Depression_iPSYCH_2023	DECODE_Specific	+,NA		0.702451	0.702451	DECODE	DECODE	1.39487	4784.39	Depression Howard et all	CAMK4	Proteiome	BRAIN	PWAS	ROS/MAP	FUSION	0.136		0.892		33846625	10.1038/s41593-021-00832-6	Wingo Nat Neurosci	BRAIN
CAMK4	Q16566	1464	TRANS	PGC3_SCZ_NoUKB	DECODE_Specific	+,NA		0.0162335	0.0162335	DECODE	DECODE	0.224272	110.566	SCZ_PGC3	CAMK4	Transcriptome	DLPFC	SMR	CMC+GTEX	SMR	0.03788	0.0389991	0.331397		35460606	10.1016/j.ajhg.2022.04.004	Jiang eet all Am J Hum Genet	BRAIN
CAMK4	Q16566	1464	TRANS	PGC3_SCZ_NoUKB	DECODE_Specific	+,NA		0.0162335	0.0162335	DECODE	DECODE	0.224272	110.566	SCZ.Clozuk.2018	CAMK4	Transcriptome	BRAIN	SMR	PsychENCODE	SMR	-0.0840495	0.057584	0.144		30545856	10.1126/science.aat8127	Gandal et all science	BRAIN
CAMK4	Q16566	1464	TRANS	PGC3_SCZ_NoUKB	DECODE_Specific	+,NA		0.0162335	0.0162335	DECODE	DECODE	0.224272	110.566	SCZ	CAMK4	Proteiome	BLOOD	SMR	eQTLGen	SMR	-0.0127991	0.0401209	0.749717		37415601	10.3389/fgene.2023.1191264	Gedik et all Front Genet	BLOOD
CAMK4	Q16566	1464	TRANS	PGC3_SCZ_NoUKB	DECODE_Specific	+,NA		0.0162335	0.0162335	DECODE	DECODE	0.224272	110.566	MDD	CAMK4	Proteiome	BRAIN	SMR	BrainMeta	SMR	-0.00140735	0.0117288	0.90449		37415601	10.3389/fgene.2023.1191264	Gedik et all Front Genet	BRAIN
CAMK4	Q16566	1464	TRANS	PGC3_SCZ_NoUKB	DECODE_Specific	+,NA		0.0162335	0.0162335	DECODE	DECODE	0.224272	110.566	BIP	CAMK4	Proteiome	BRAIN	SMR	BrainMeta	SMR	-0.0199837	0.0353879	0.572276		37415601	10.3389/fgene.2023.1191264	Gedik et all Front Genet	BRAIN
CAMK4	Q16566	1464	TRANS	PGC3_SCZ_NoUKB	DECODE_Specific	+,NA		0.0162335	0.0162335	DECODE	DECODE	0.224272	110.566	SCZ	CAMK4	Proteiome	BRAIN	SMR	BrainMeta	SMR	0.0348434	0.0315625	0.269614		37415601	10.3389/fgene.2023.1191264	Gedik et all Front Genet	BRAIN
CAMK4	Q16566	1464	TRANS	PGC3_SCZ_NoUKB	DECODE_Specific	+,NA		0.0162335	0.0162335	DECODE	DECODE	0.224272	110.566	MDD	CAMK4	Proteiome	BLOOD	SMR	eQTLGen	SMR	0.00488211	0.0186802	0.793821		37415601	10.3389/fgene.2023.1191264	Gedik et all Front Genet	BLOOD
CAMK4	Q16566	1464	TRANS	PGC3_SCZ_NoUKB	DECODE_Specific	+,NA		0.0162335	0.0162335	DECODE	DECODE	0.224272	110.566	BIP	CAMK4	Proteiome	BLOOD	SMR	eQTLGen	SMR	-0.0239937	0.0456456	0.599129		37415601	10.3389/fgene.2023.1191264	Gedik et all Front Genet	BLOOD
CAMK4	Q16566	1464	TRANS	PGC3_SCZ_NoUKB	DECODE_Specific	+,NA		0.0162335	0.0162335	DECODE	DECODE	0.224272	110.566	SCZ.Clozuk.2018	CAMK4	Transcriptome	BRAIN	TWAS	PsychENCODE	FUSION	-0.39914		0.69		30545856	10.1126/science.aat8127	Gandal et all science	BRAIN
CAMK4	Q16566	1464	TRANS	PGC3_SCZ_NoUKB	DECODE_Specific	+,NA		0.0162335	0.0162335	DECODE	DECODE	0.224272	110.566	BD.PGC.ruderferCell2018	CAMK4	Transcriptome	BRAIN	TWAS	PsychENCODE	FUSION	0.416883		0.677		30545856	10.1126/science.aat8127	Gandal et all science	BRAIN
CAMK4	Q16566	1464	TRANS	PGC3_SCZ_NoUKB	DECODE_Specific	+,NA		0.0162335	0.0162335	DECODE	DECODE	0.224272	110.566	Depression Howard et all	CAMK4	Proteiome	BRAIN	PWAS	ROS/MAP	FUSION	0.136		0.892		33846625	10.1038/s41593-021-00832-6	Wingo Nat Neurosci	BRAIN
CAMKK1	Q8N5S9	1469	CIS	Depression_iPSYCH_2023	UKBB-PPP_Specific	NA,-		0.0909805	0.0909805	UKBB_PPP	UKBB_PPP	0.749086	340.085	Bipolar disorder	CAMKK1	Proteome	PLASMA	MR	FENLAND	TwoSampleMR	0.0394725	0.0991228	0.69047		36280454	https://doi.org/10.1016/j.biopsych.2022.08.015	Lu et al Biol Psychiatry	BLOOD
CAMKK1	Q8N5S9	1469	CIS	Depression_iPSYCH_2023	UKBB-PPP_Specific	NA,-		0.0909805	0.0909805	UKBB_PPP	UKBB_PPP	0.749086	340.085	Major depressive disorder	CAMKK1	Proteome	PLASMA	MR	FENLAND	TwoSampleMR	0.00877193	0.0429825	0.83829		36280454	https://doi.org/10.1016/j.biopsych.2022.08.015	Lu et al Biol Psychiatry	BLOOD
CAMKK1	Q8N5S9	1469	CIS	Depression_iPSYCH_2023	UKBB-PPP_Specific	NA,-		0.0909805	0.0909805	UKBB_PPP	UKBB_PPP	0.749086	340.085	Schizophrenia	CAMKK1	Proteome	PLASMA	MR	FENLAND	TwoSampleMR	-0.00263197	0.0877193	0.976063		36280454	https://doi.org/10.1016/j.biopsych.2022.08.015	Lu et al Biol Psychiatry	BLOOD
CAMKK1	Q8N5S9	1469	CIS	Depression_iPSYCH_2023	UKBB-PPP_Specific	NA,-		0.0909805	0.0909805	UKBB_PPP	UKBB_PPP	0.749086	340.085	Deepression_Wray_tall	CAMKK1	Transcriptome	BLOOD	MR	GTEx	TwoSampleMR	0.02	0.02	0.501		35296807	10.1038/s41380-022-01507-9	Deng et all Mol Psychiatry	BLOOD
CAMKK1	Q8N5S9	1469	CIS	Depression_iPSYCH_2023	UKBB-PPP_Specific	NA,-		0.0909805	0.0909805	UKBB_PPP	UKBB_PPP	0.749086	340.085	SCZ_PGC3	CAMKK1	Transcriptome_Transcriptlvel	DLPFC	SMR	CMC+GTEX	SMR	-0.0211628	0.0313713	0.499936		35460606	10.1016/j.ajhg.2022.04.004	Jiang eet all Am J Hum Genet	BRAIN
CAMKK1	Q8N5S9	1469	CIS	Depression_iPSYCH_2023	UKBB-PPP_Specific	NA,-		0.0909805	0.0909805	UKBB_PPP	UKBB_PPP	0.749086	340.085	SCZ.Clozuk.2018	CAMKK1	Transcriptome	BRAIN	SMR	PsychENCODE	SMR	0.185853	0.0658399	0.00476		30545856	10.1126/science.aat8127	Gandal et all science	BRAIN
CAMKK1	Q8N5S9	1469	CIS	Depression_iPSYCH_2023	UKBB-PPP_Specific	NA,-		0.0909805	0.0909805	UKBB_PPP	UKBB_PPP	0.749086	340.085	Depression Howard et all	CAMKK1	Proteiome	BRAIN DPFC	SMR	ROS/MAP	SMR	0.168605	0.134903	0.211365		33846625	10.1038/s41593-021-00832-6	Wingo Nat Neurosci	BRAIN
CAMKK1	Q8N5S9	1469	CIS	Depression_iPSYCH_2023	UKBB-PPP_Specific	NA,-		0.0909805	0.0909805	UKBB_PPP	UKBB_PPP	0.749086	340.085	SCZ	CAMKK1	Proteiome	BLOOD	SMR	eQTLGen	SMR	-0.0165327	0.060181	0.783534		37415601	10.3389/fgene.2023.1191264	Gedik et all Front Genet	BLOOD
CAMKK1	Q8N5S9	1469	CIS	Depression_iPSYCH_2023	UKBB-PPP_Specific	NA,-		0.0909805	0.0909805	UKBB_PPP	UKBB_PPP	0.749086	340.085	MDD	CAMKK1	Proteiome	BLOOD	SMR	eQTLGen	SMR	0.01972	0.0293556	0.501735		37415601	10.3389/fgene.2023.1191264	Gedik et all Front Genet	BLOOD
CAMKK1	Q8N5S9	1469	CIS	Depression_iPSYCH_2023	UKBB-PPP_Specific	NA,-		0.0909805	0.0909805	UKBB_PPP	UKBB_PPP	0.749086	340.085	BIP	CAMKK1	Proteiome	BLOOD	SMR	eQTLGen	SMR	-0.0141382	0.071807	0.843913		37415601	10.3389/fgene.2023.1191264	Gedik et all Front Genet	BLOOD
CAMKK1	Q8N5S9	1469	CIS	Depression_iPSYCH_2023	UKBB-PPP_Specific	NA,-		0.0909805	0.0909805	UKBB_PPP	UKBB_PPP	0.749086	340.085	MDD	CAMKK1	Proteiome	BRAIN	SMR	Wingo et al., 2022, in 722 samples	SMR	0.0186196	0.0145785	0.201533		37415601	10.3389/fgene.2023.1191264	Gedik et all Front Genet	BRAIN
CAMKK1	Q8N5S9	1469	CIS	Depression_iPSYCH_2023	UKBB-PPP_Specific	NA,-		0.0909805	0.0909805	UKBB_PPP	UKBB_PPP	0.749086	340.085	BIP	CAMKK1	Proteiome	BRAIN	SMR	Wingo et al., 2022, in 722 samples	SMR	0.0571346	0.0339239	0.0921426		37415601	10.3389/fgene.2023.1191264	Gedik et all Front Genet	BRAIN
CAMKK1	Q8N5S9	1469	CIS	Depression_iPSYCH_2023	UKBB-PPP_Specific	NA,-		0.0909805	0.0909805	UKBB_PPP	UKBB_PPP	0.749086	340.085	SCZ	CAMKK1	Proteiome	BRAIN	SMR	Wingo et al., 2022, in 722 samples	SMR	0.0359487	0.0272303	0.186778		37415601	10.3389/fgene.2023.1191264	Gedik et all Front Genet	BRAIN
CAMKK1	Q8N5S9	1469	CIS	Depression_iPSYCH_2023	UKBB-PPP_Specific	NA,-		0.0909805	0.0909805	UKBB_PPP	UKBB_PPP	0.749086	340.085	SCZ.Clozuk.2018	CAMKK1	Transcriptome	BRAIN	TWAS	PsychENCODE	FUSION	2.03901		0.0414		30545856	10.1126/science.aat8127	Gandal et all science	BRAIN
CAMKK1	Q8N5S9	1469	CIS	Depression_iPSYCH_2023	UKBB-PPP_Specific	NA,-		0.0909805	0.0909805	UKBB_PPP	UKBB_PPP	0.749086	340.085	BD.PGC.ruderferCell2018	CAMKK1	Transcriptome	BRAIN	TWAS	PsychENCODE	FUSION	1.1		0.273		30545856	10.1126/science.aat8127	Gandal et all science	BRAIN
CAMKK1	Q8N5S9	1469	CIS	Depression_iPSYCH_2023	UKBB-PPP_Specific	NA,-		0.0909805	0.0909805	UKBB_PPP	UKBB_PPP	0.749086	340.085	Depression Howard et all	CAMKK1	Proteiome	BRAIN DPFC	PWAS	ROS/MAP	FUSION	2.25761		0.02397		33846625	10.1038/s41593-021-00832-6	Wingo Nat Neurosci	BRAIN
CAMKK1	Q8N5S9	1469	CIS	Cognition_Meta	UKBB-PPP_Specific	NA,-		0.448564	0.448564	UKBB_PPP	UKBB_PPP	1.16037	1676.73	Bipolar disorder	CAMKK1	Proteome	PLASMA	MR	FENLAND	TwoSampleMR	0.0394725	0.0991228	0.69047		36280454	https://doi.org/10.1016/j.biopsych.2022.08.015	Lu et al Biol Psychiatry	BLOOD
CAMKK1	Q8N5S9	1469	CIS	Cognition_Meta	UKBB-PPP_Specific	NA,-		0.448564	0.448564	UKBB_PPP	UKBB_PPP	1.16037	1676.73	Major depressive disorder	CAMKK1	Proteome	PLASMA	MR	FENLAND	TwoSampleMR	0.00877193	0.0429825	0.83829		36280454	https://doi.org/10.1016/j.biopsych.2022.08.015	Lu et al Biol Psychiatry	BLOOD
CAMKK1	Q8N5S9	1469	CIS	Cognition_Meta	UKBB-PPP_Specific	NA,-		0.448564	0.448564	UKBB_PPP	UKBB_PPP	1.16037	1676.73	Schizophrenia	CAMKK1	Proteome	PLASMA	MR	FENLAND	TwoSampleMR	-0.00263197	0.0877193	0.976063		36280454	https://doi.org/10.1016/j.biopsych.2022.08.015	Lu et al Biol Psychiatry	BLOOD
CAMKK1	Q8N5S9	1469	CIS	Cognition_Meta	UKBB-PPP_Specific	NA,-		0.448564	0.448564	UKBB_PPP	UKBB_PPP	1.16037	1676.73	Deepression_Wray_tall	CAMKK1	Transcriptome	BLOOD	MR	GTEx	TwoSampleMR	0.02	0.02	0.501		35296807	10.1038/s41380-022-01507-9	Deng et all Mol Psychiatry	BLOOD
CAMKK1	Q8N5S9	1469	CIS	Cognition_Meta	UKBB-PPP_Specific	NA,-		0.448564	0.448564	UKBB_PPP	UKBB_PPP	1.16037	1676.73	SCZ_PGC3	CAMKK1	Transcriptome_Transcriptlvel	DLPFC	SMR	CMC+GTEX	SMR	-0.0211628	0.0313713	0.499936		35460606	10.1016/j.ajhg.2022.04.004	Jiang eet all Am J Hum Genet	BRAIN
CAMKK1	Q8N5S9	1469	CIS	Cognition_Meta	UKBB-PPP_Specific	NA,-		0.448564	0.448564	UKBB_PPP	UKBB_PPP	1.16037	1676.73	SCZ.Clozuk.2018	CAMKK1	Transcriptome	BRAIN	SMR	PsychENCODE	SMR	0.185853	0.0658399	0.00476		30545856	10.1126/science.aat8127	Gandal et all science	BRAIN
CAMKK1	Q8N5S9	1469	CIS	Cognition_Meta	UKBB-PPP_Specific	NA,-		0.448564	0.448564	UKBB_PPP	UKBB_PPP	1.16037	1676.73	Depression Howard et all	CAMKK1	Proteiome	BRAIN DPFC	SMR	ROS/MAP	SMR	0.168605	0.134903	0.211365		33846625	10.1038/s41593-021-00832-6	Wingo Nat Neurosci	BRAIN
CAMKK1	Q8N5S9	1469	CIS	Cognition_Meta	UKBB-PPP_Specific	NA,-		0.448564	0.448564	UKBB_PPP	UKBB_PPP	1.16037	1676.73	SCZ	CAMKK1	Proteiome	BLOOD	SMR	eQTLGen	SMR	-0.0165327	0.060181	0.783534		37415601	10.3389/fgene.2023.1191264	Gedik et all Front Genet	BLOOD
CAMKK1	Q8N5S9	1469	CIS	Cognition_Meta	UKBB-PPP_Specific	NA,-		0.448564	0.448564	UKBB_PPP	UKBB_PPP	1.16037	1676.73	MDD	CAMKK1	Proteiome	BLOOD	SMR	eQTLGen	SMR	0.01972	0.0293556	0.501735		37415601	10.3389/fgene.2023.1191264	Gedik et all Front Genet	BLOOD
CAMKK1	Q8N5S9	1469	CIS	Cognition_Meta	UKBB-PPP_Specific	NA,-		0.448564	0.448564	UKBB_PPP	UKBB_PPP	1.16037	1676.73	BIP	CAMKK1	Proteiome	BLOOD	SMR	eQTLGen	SMR	-0.0141382	0.071807	0.843913		37415601	10.3389/fgene.2023.1191264	Gedik et all Front Genet	BLOOD
CAMKK1	Q8N5S9	1469	CIS	Cognition_Meta	UKBB-PPP_Specific	NA,-		0.448564	0.448564	UKBB_PPP	UKBB_PPP	1.16037	1676.73	MDD	CAMKK1	Proteiome	BRAIN	SMR	Wingo et al., 2022, in 722 samples	SMR	0.0186196	0.0145785	0.201533		37415601	10.3389/fgene.2023.1191264	Gedik et all Front Genet	BRAIN
CAMKK1	Q8N5S9	1469	CIS	Cognition_Meta	UKBB-PPP_Specific	NA,-		0.448564	0.448564	UKBB_PPP	UKBB_PPP	1.16037	1676.73	BIP	CAMKK1	Proteiome	BRAIN	SMR	Wingo et al., 2022, in 722 samples	SMR	0.0571346	0.0339239	0.0921426		37415601	10.3389/fgene.2023.1191264	Gedik et all Front Genet	BRAIN
CAMKK1	Q8N5S9	1469	CIS	Cognition_Meta	UKBB-PPP_Specific	NA,-		0.448564	0.448564	UKBB_PPP	UKBB_PPP	1.16037	1676.73	SCZ	CAMKK1	Proteiome	BRAIN	SMR	Wingo et al., 2022, in 722 samples	SMR	0.0359487	0.0272303	0.186778		37415601	10.3389/fgene.2023.1191264	Gedik et all Front Genet	BRAIN
CAMKK1	Q8N5S9	1469	CIS	Cognition_Meta	UKBB-PPP_Specific	NA,-		0.448564	0.448564	UKBB_PPP	UKBB_PPP	1.16037	1676.73	SCZ.Clozuk.2018	CAMKK1	Transcriptome	BRAIN	TWAS	PsychENCODE	FUSION	2.03901		0.0414		30545856	10.1126/science.aat8127	Gandal et all science	BRAIN
CAMKK1	Q8N5S9	1469	CIS	Cognition_Meta	UKBB-PPP_Specific	NA,-		0.448564	0.448564	UKBB_PPP	UKBB_PPP	1.16037	1676.73	BD.PGC.ruderferCell2018	CAMKK1	Transcriptome	BRAIN	TWAS	PsychENCODE	FUSION	1.1		0.273		30545856	10.1126/science.aat8127	Gandal et all science	BRAIN
CAMKK1	Q8N5S9	1469	CIS	Cognition_Meta	UKBB-PPP_Specific	NA,-		0.448564	0.448564	UKBB_PPP	UKBB_PPP	1.16037	1676.73	Depression Howard et all	CAMKK1	Proteiome	BRAIN DPFC	PWAS	ROS/MAP	FUSION	2.25761		0.02397		33846625	10.1038/s41593-021-00832-6	Wingo Nat Neurosci	BRAIN
CAMKK1	Q8N5S9	1469	CIS	PGC3_SCZ_NoUKB	UKBB-PPP_Specific	NA,-		0.781821	0.781821	UKBB_PPP	UKBB_PPP	1.34924	2922.45	Bipolar disorder	CAMKK1	Proteome	PLASMA	MR	FENLAND	TwoSampleMR	0.0394725	0.0991228	0.69047		36280454	https://doi.org/10.1016/j.biopsych.2022.08.015	Lu et al Biol Psychiatry	BLOOD
CAMKK1	Q8N5S9	1469	CIS	PGC3_SCZ_NoUKB	UKBB-PPP_Specific	NA,-		0.781821	0.781821	UKBB_PPP	UKBB_PPP	1.34924	2922.45	Major depressive disorder	CAMKK1	Proteome	PLASMA	MR	FENLAND	TwoSampleMR	0.00877193	0.0429825	0.83829		36280454	https://doi.org/10.1016/j.biopsych.2022.08.015	Lu et al Biol Psychiatry	BLOOD
CAMKK1	Q8N5S9	1469	CIS	PGC3_SCZ_NoUKB	UKBB-PPP_Specific	NA,-		0.781821	0.781821	UKBB_PPP	UKBB_PPP	1.34924	2922.45	Schizophrenia	CAMKK1	Proteome	PLASMA	MR	FENLAND	TwoSampleMR	-0.00263197	0.0877193	0.976063		36280454	https://doi.org/10.1016/j.biopsych.2022.08.015	Lu et al Biol Psychiatry	BLOOD
CAMKK1	Q8N5S9	1469	CIS	PGC3_SCZ_NoUKB	UKBB-PPP_Specific	NA,-		0.781821	0.781821	UKBB_PPP	UKBB_PPP	1.34924	2922.45	Deepression_Wray_tall	CAMKK1	Transcriptome	BLOOD	MR	GTEx	TwoSampleMR	0.02	0.02	0.501		35296807	10.1038/s41380-022-01507-9	Deng et all Mol Psychiatry	BLOOD
CAMKK1	Q8N5S9	1469	CIS	PGC3_SCZ_NoUKB	UKBB-PPP_Specific	NA,-		0.781821	0.781821	UKBB_PPP	UKBB_PPP	1.34924	2922.45	SCZ_PGC3	CAMKK1	Transcriptome_Transcriptlvel	DLPFC	SMR	CMC+GTEX	SMR	-0.0211628	0.0313713	0.499936		35460606	10.1016/j.ajhg.2022.04.004	Jiang eet all Am J Hum Genet	BRAIN
CAMKK1	Q8N5S9	1469	CIS	PGC3_SCZ_NoUKB	UKBB-PPP_Specific	NA,-		0.781821	0.781821	UKBB_PPP	UKBB_PPP	1.34924	2922.45	SCZ.Clozuk.2018	CAMKK1	Transcriptome	BRAIN	SMR	PsychENCODE	SMR	0.185853	0.0658399	0.00476		30545856	10.1126/science.aat8127	Gandal et all science	BRAIN
CAMKK1	Q8N5S9	1469	CIS	PGC3_SCZ_NoUKB	UKBB-PPP_Specific	NA,-		0.781821	0.781821	UKBB_PPP	UKBB_PPP	1.34924	2922.45	Depression Howard et all	CAMKK1	Proteiome	BRAIN DPFC	SMR	ROS/MAP	SMR	0.168605	0.134903	0.211365		33846625	10.1038/s41593-021-00832-6	Wingo Nat Neurosci	BRAIN
CAMKK1	Q8N5S9	1469	CIS	PGC3_SCZ_NoUKB	UKBB-PPP_Specific	NA,-		0.781821	0.781821	UKBB_PPP	UKBB_PPP	1.34924	2922.45	SCZ	CAMKK1	Proteiome	BLOOD	SMR	eQTLGen	SMR	-0.0165327	0.060181	0.783534		37415601	10.3389/fgene.2023.1191264	Gedik et all Front Genet	BLOOD
CAMKK1	Q8N5S9	1469	CIS	PGC3_SCZ_NoUKB	UKBB-PPP_Specific	NA,-		0.781821	0.781821	UKBB_PPP	UKBB_PPP	1.34924	2922.45	MDD	CAMKK1	Proteiome	BLOOD	SMR	eQTLGen	SMR	0.01972	0.0293556	0.501735		37415601	10.3389/fgene.2023.1191264	Gedik et all Front Genet	BLOOD
CAMKK1	Q8N5S9	1469	CIS	PGC3_SCZ_NoUKB	UKBB-PPP_Specific	NA,-		0.781821	0.781821	UKBB_PPP	UKBB_PPP	1.34924	2922.45	BIP	CAMKK1	Proteiome	BLOOD	SMR	eQTLGen	SMR	-0.0141382	0.071807	0.843913		37415601	10.3389/fgene.2023.1191264	Gedik et all Front Genet	BLOOD
CAMKK1	Q8N5S9	1469	CIS	PGC3_SCZ_NoUKB	UKBB-PPP_Specific	NA,-		0.781821	0.781821	UKBB_PPP	UKBB_PPP	1.34924	2922.45	MDD	CAMKK1	Proteiome	BRAIN	SMR	Wingo et al., 2022, in 722 samples	SMR	0.0186196	0.0145785	0.201533		37415601	10.3389/fgene.2023.1191264	Gedik et all Front Genet	BRAIN
CAMKK1	Q8N5S9	1469	CIS	PGC3_SCZ_NoUKB	UKBB-PPP_Specific	NA,-		0.781821	0.781821	UKBB_PPP	UKBB_PPP	1.34924	2922.45	BIP	CAMKK1	Proteiome	BRAIN	SMR	Wingo et al., 2022, in 722 samples	SMR	0.0571346	0.0339239	0.0921426		37415601	10.3389/fgene.2023.1191264	Gedik et all Front Genet	BRAIN
CAMKK1	Q8N5S9	1469	CIS	PGC3_SCZ_NoUKB	UKBB-PPP_Specific	NA,-		0.781821	0.781821	UKBB_PPP	UKBB_PPP	1.34924	2922.45	SCZ	CAMKK1	Proteiome	BRAIN	SMR	Wingo et al., 2022, in 722 samples	SMR	0.0359487	0.0272303	0.186778		37415601	10.3389/fgene.2023.1191264	Gedik et all Front Genet	BRAIN
CAMKK1	Q8N5S9	1469	CIS	PGC3_SCZ_NoUKB	UKBB-PPP_Specific	NA,-		0.781821	0.781821	UKBB_PPP	UKBB_PPP	1.34924	2922.45	SCZ.Clozuk.2018	CAMKK1	Transcriptome	BRAIN	TWAS	PsychENCODE	FUSION	2.03901		0.0414		30545856	10.1126/science.aat8127	Gandal et all science	BRAIN
CAMKK1	Q8N5S9	1469	CIS	PGC3_SCZ_NoUKB	UKBB-PPP_Specific	NA,-		0.781821	0.781821	UKBB_PPP	UKBB_PPP	1.34924	2922.45	BD.PGC.ruderferCell2018	CAMKK1	Transcriptome	BRAIN	TWAS	PsychENCODE	FUSION	1.1		0.273		30545856	10.1126/science.aat8127	Gandal et all science	BRAIN
CAMKK1	Q8N5S9	1469	CIS	PGC3_SCZ_NoUKB	UKBB-PPP_Specific	NA,-		0.781821	0.781821	UKBB_PPP	UKBB_PPP	1.34924	2922.45	Depression Howard et all	CAMKK1	Proteiome	BRAIN DPFC	PWAS	ROS/MAP	FUSION	2.25761		0.02397		33846625	10.1038/s41593-021-00832-6	Wingo Nat Neurosci	BRAIN
CAMKK1	Q8N5S9	1469	CIS	BIP_PGC3_noukb	UKBB-PPP_Specific	NA,+		0.844446	0.844446	UKBB_PPP	UKBB_PPP	1.3772	3156.54	Bipolar disorder	CAMKK1	Proteome	PLASMA	MR	FENLAND	TwoSampleMR	0.0394725	0.0991228	0.69047		36280454	https://doi.org/10.1016/j.biopsych.2022.08.015	Lu et al Biol Psychiatry	BLOOD
CAMKK1	Q8N5S9	1469	CIS	BIP_PGC3_noukb	UKBB-PPP_Specific	NA,+		0.844446	0.844446	UKBB_PPP	UKBB_PPP	1.3772	3156.54	Major depressive disorder	CAMKK1	Proteome	PLASMA	MR	FENLAND	TwoSampleMR	0.00877193	0.0429825	0.83829		36280454	https://doi.org/10.1016/j.biopsych.2022.08.015	Lu et al Biol Psychiatry	BLOOD
CAMKK1	Q8N5S9	1469	CIS	BIP_PGC3_noukb	UKBB-PPP_Specific	NA,+		0.844446	0.844446	UKBB_PPP	UKBB_PPP	1.3772	3156.54	Schizophrenia	CAMKK1	Proteome	PLASMA	MR	FENLAND	TwoSampleMR	-0.00263197	0.0877193	0.976063		36280454	https://doi.org/10.1016/j.biopsych.2022.08.015	Lu et al Biol Psychiatry	BLOOD
CAMKK1	Q8N5S9	1469	CIS	BIP_PGC3_noukb	UKBB-PPP_Specific	NA,+		0.844446	0.844446	UKBB_PPP	UKBB_PPP	1.3772	3156.54	Deepression_Wray_tall	CAMKK1	Transcriptome	BLOOD	MR	GTEx	TwoSampleMR	0.02	0.02	0.501		35296807	10.1038/s41380-022-01507-9	Deng et all Mol Psychiatry	BLOOD
CAMKK1	Q8N5S9	1469	CIS	BIP_PGC3_noukb	UKBB-PPP_Specific	NA,+		0.844446	0.844446	UKBB_PPP	UKBB_PPP	1.3772	3156.54	SCZ_PGC3	CAMKK1	Transcriptome_Transcriptlvel	DLPFC	SMR	CMC+GTEX	SMR	-0.0211628	0.0313713	0.499936		35460606	10.1016/j.ajhg.2022.04.004	Jiang eet all Am J Hum Genet	BRAIN
CAMKK1	Q8N5S9	1469	CIS	BIP_PGC3_noukb	UKBB-PPP_Specific	NA,+		0.844446	0.844446	UKBB_PPP	UKBB_PPP	1.3772	3156.54	SCZ.Clozuk.2018	CAMKK1	Transcriptome	BRAIN	SMR	PsychENCODE	SMR	0.185853	0.0658399	0.00476		30545856	10.1126/science.aat8127	Gandal et all science	BRAIN
CAMKK1	Q8N5S9	1469	CIS	BIP_PGC3_noukb	UKBB-PPP_Specific	NA,+		0.844446	0.844446	UKBB_PPP	UKBB_PPP	1.3772	3156.54	Depression Howard et all	CAMKK1	Proteiome	BRAIN DPFC	SMR	ROS/MAP	SMR	0.168605	0.134903	0.211365		33846625	10.1038/s41593-021-00832-6	Wingo Nat Neurosci	BRAIN
CAMKK1	Q8N5S9	1469	CIS	BIP_PGC3_noukb	UKBB-PPP_Specific	NA,+		0.844446	0.844446	UKBB_PPP	UKBB_PPP	1.3772	3156.54	SCZ	CAMKK1	Proteiome	BLOOD	SMR	eQTLGen	SMR	-0.0165327	0.060181	0.783534		37415601	10.3389/fgene.2023.1191264	Gedik et all Front Genet	BLOOD
CAMKK1	Q8N5S9	1469	CIS	BIP_PGC3_noukb	UKBB-PPP_Specific	NA,+		0.844446	0.844446	UKBB_PPP	UKBB_PPP	1.3772	3156.54	MDD	CAMKK1	Proteiome	BLOOD	SMR	eQTLGen	SMR	0.01972	0.0293556	0.501735		37415601	10.3389/fgene.2023.1191264	Gedik et all Front Genet	BLOOD
CAMKK1	Q8N5S9	1469	CIS	BIP_PGC3_noukb	UKBB-PPP_Specific	NA,+		0.844446	0.844446	UKBB_PPP	UKBB_PPP	1.3772	3156.54	BIP	CAMKK1	Proteiome	BLOOD	SMR	eQTLGen	SMR	-0.0141382	0.071807	0.843913		37415601	10.3389/fgene.2023.1191264	Gedik et all Front Genet	BLOOD
CAMKK1	Q8N5S9	1469	CIS	BIP_PGC3_noukb	UKBB-PPP_Specific	NA,+		0.844446	0.844446	UKBB_PPP	UKBB_PPP	1.3772	3156.54	MDD	CAMKK1	Proteiome	BRAIN	SMR	Wingo et al., 2022, in 722 samples	SMR	0.0186196	0.0145785	0.201533		37415601	10.3389/fgene.2023.1191264	Gedik et all Front Genet	BRAIN
CAMKK1	Q8N5S9	1469	CIS	BIP_PGC3_noukb	UKBB-PPP_Specific	NA,+		0.844446	0.844446	UKBB_PPP	UKBB_PPP	1.3772	3156.54	BIP	CAMKK1	Proteiome	BRAIN	SMR	Wingo et al., 2022, in 722 samples	SMR	0.0571346	0.0339239	0.0921426		37415601	10.3389/fgene.2023.1191264	Gedik et all Front Genet	BRAIN
CAMKK1	Q8N5S9	1469	CIS	BIP_PGC3_noukb	UKBB-PPP_Specific	NA,+		0.844446	0.844446	UKBB_PPP	UKBB_PPP	1.3772	3156.54	SCZ	CAMKK1	Proteiome	BRAIN	SMR	Wingo et al., 2022, in 722 samples	SMR	0.0359487	0.0272303	0.186778		37415601	10.3389/fgene.2023.1191264	Gedik et all Front Genet	BRAIN
CAMKK1	Q8N5S9	1469	CIS	BIP_PGC3_noukb	UKBB-PPP_Specific	NA,+		0.844446	0.844446	UKBB_PPP	UKBB_PPP	1.3772	3156.54	SCZ.Clozuk.2018	CAMKK1	Transcriptome	BRAIN	TWAS	PsychENCODE	FUSION	2.03901		0.0414		30545856	10.1126/science.aat8127	Gandal et all science	BRAIN
CAMKK1	Q8N5S9	1469	CIS	BIP_PGC3_noukb	UKBB-PPP_Specific	NA,+		0.844446	0.844446	UKBB_PPP	UKBB_PPP	1.3772	3156.54	BD.PGC.ruderferCell2018	CAMKK1	Transcriptome	BRAIN	TWAS	PsychENCODE	FUSION	1.1		0.273		30545856	10.1126/science.aat8127	Gandal et all science	BRAIN
CAMKK1	Q8N5S9	1469	CIS	BIP_PGC3_noukb	UKBB-PPP_Specific	NA,+		0.844446	0.844446	UKBB_PPP	UKBB_PPP	1.3772	3156.54	Depression Howard et all	CAMKK1	Proteiome	BRAIN DPFC	PWAS	ROS/MAP	FUSION	2.25761		0.02397		33846625	10.1038/s41593-021-00832-6	Wingo Nat Neurosci	BRAIN
CAMKK1	Q8N5S9	1469	TRANS	Cognition_Meta	BOTH	+,+	0.00665311	0.00514814	0.159446	DECODE	UKBB_PPP	0.0789729	35.0639	Bipolar disorder	CAMKK1	Proteome	PLASMA	MR	FENLAND	TwoSampleMR	0.0394725	0.0991228	0.69047		36280454	https://doi.org/10.1016/j.biopsych.2022.08.015	Lu et al Biol Psychiatry	BLOOD
CAMKK1	Q8N5S9	1469	TRANS	Cognition_Meta	BOTH	+,+	0.00665311	0.00514814	0.159446	DECODE	UKBB_PPP	0.0789729	35.0639	Major depressive disorder	CAMKK1	Proteome	PLASMA	MR	FENLAND	TwoSampleMR	0.00877193	0.0429825	0.83829		36280454	https://doi.org/10.1016/j.biopsych.2022.08.015	Lu et al Biol Psychiatry	BLOOD
CAMKK1	Q8N5S9	1469	TRANS	Cognition_Meta	BOTH	+,+	0.00665311	0.00514814	0.159446	DECODE	UKBB_PPP	0.0789729	35.0639	Schizophrenia	CAMKK1	Proteome	PLASMA	MR	FENLAND	TwoSampleMR	-0.00263197	0.0877193	0.976063		36280454	https://doi.org/10.1016/j.biopsych.2022.08.015	Lu et al Biol Psychiatry	BLOOD
CAMKK1	Q8N5S9	1469	TRANS	Cognition_Meta	BOTH	+,+	0.00665311	0.00514814	0.159446	DECODE	UKBB_PPP	0.0789729	35.0639	Deepression_Wray_tall	CAMKK1	Transcriptome	BLOOD	MR	GTEx	TwoSampleMR	0.02	0.02	0.501		35296807	10.1038/s41380-022-01507-9	Deng et all Mol Psychiatry	BLOOD
CAMKK1	Q8N5S9	1469	TRANS	Cognition_Meta	BOTH	+,+	0.00665311	0.00514814	0.159446	DECODE	UKBB_PPP	0.0789729	35.0639	SCZ_PGC3	CAMKK1	Transcriptome_Transcriptlvel	DLPFC	SMR	CMC+GTEX	SMR	-0.0211628	0.0313713	0.499936		35460606	10.1016/j.ajhg.2022.04.004	Jiang eet all Am J Hum Genet	BRAIN
CAMKK1	Q8N5S9	1469	TRANS	Cognition_Meta	BOTH	+,+	0.00665311	0.00514814	0.159446	DECODE	UKBB_PPP	0.0789729	35.0639	SCZ.Clozuk.2018	CAMKK1	Transcriptome	BRAIN	SMR	PsychENCODE	SMR	0.185853	0.0658399	0.00476		30545856	10.1126/science.aat8127	Gandal et all science	BRAIN
CAMKK1	Q8N5S9	1469	TRANS	Cognition_Meta	BOTH	+,+	0.00665311	0.00514814	0.159446	DECODE	UKBB_PPP	0.0789729	35.0639	Depression Howard et all	CAMKK1	Proteiome	BRAIN DPFC	SMR	ROS/MAP	SMR	0.168605	0.134903	0.211365		33846625	10.1038/s41593-021-00832-6	Wingo Nat Neurosci	BRAIN
CAMKK1	Q8N5S9	1469	TRANS	Cognition_Meta	BOTH	+,+	0.00665311	0.00514814	0.159446	DECODE	UKBB_PPP	0.0789729	35.0639	SCZ	CAMKK1	Proteiome	BLOOD	SMR	eQTLGen	SMR	-0.0165327	0.060181	0.783534		37415601	10.3389/fgene.2023.1191264	Gedik et all Front Genet	BLOOD
CAMKK1	Q8N5S9	1469	TRANS	Cognition_Meta	BOTH	+,+	0.00665311	0.00514814	0.159446	DECODE	UKBB_PPP	0.0789729	35.0639	MDD	CAMKK1	Proteiome	BLOOD	SMR	eQTLGen	SMR	0.01972	0.0293556	0.501735		37415601	10.3389/fgene.2023.1191264	Gedik et all Front Genet	BLOOD
CAMKK1	Q8N5S9	1469	TRANS	Cognition_Meta	BOTH	+,+	0.00665311	0.00514814	0.159446	DECODE	UKBB_PPP	0.0789729	35.0639	BIP	CAMKK1	Proteiome	BLOOD	SMR	eQTLGen	SMR	-0.0141382	0.071807	0.843913		37415601	10.3389/fgene.2023.1191264	Gedik et all Front Genet	BLOOD
CAMKK1	Q8N5S9	1469	TRANS	Cognition_Meta	BOTH	+,+	0.00665311	0.00514814	0.159446	DECODE	UKBB_PPP	0.0789729	35.0639	MDD	CAMKK1	Proteiome	BRAIN	SMR	Wingo et al., 2022, in 722 samples	SMR	0.0186196	0.0145785	0.201533		37415601	10.3389/fgene.2023.1191264	Gedik et all Front Genet	BRAIN
CAMKK1	Q8N5S9	1469	TRANS	Cognition_Meta	BOTH	+,+	0.00665311	0.00514814	0.159446	DECODE	UKBB_PPP	0.0789729	35.0639	BIP	CAMKK1	Proteiome	BRAIN	SMR	Wingo et al., 2022, in 722 samples	SMR	0.0571346	0.0339239	0.0921426		37415601	10.3389/fgene.2023.1191264	Gedik et all Front Genet	BRAIN
CAMKK1	Q8N5S9	1469	TRANS	Cognition_Meta	BOTH	+,+	0.00665311	0.00514814	0.159446	DECODE	UKBB_PPP	0.0789729	35.0639	SCZ	CAMKK1	Proteiome	BRAIN	SMR	Wingo et al., 2022, in 722 samples	SMR	0.0359487	0.0272303	0.186778		37415601	10.3389/fgene.2023.1191264	Gedik et all Front Genet	BRAIN
CAMKK1	Q8N5S9	1469	TRANS	Cognition_Meta	BOTH	+,+	0.00665311	0.00514814	0.159446	DECODE	UKBB_PPP	0.0789729	35.0639	SCZ.Clozuk.2018	CAMKK1	Transcriptome	BRAIN	TWAS	PsychENCODE	FUSION	2.03901		0.0414		30545856	10.1126/science.aat8127	Gandal et all science	BRAIN
CAMKK1	Q8N5S9	1469	TRANS	Cognition_Meta	BOTH	+,+	0.00665311	0.00514814	0.159446	DECODE	UKBB_PPP	0.0789729	35.0639	BD.PGC.ruderferCell2018	CAMKK1	Transcriptome	BRAIN	TWAS	PsychENCODE	FUSION	1.1		0.273		30545856	10.1126/science.aat8127	Gandal et all science	BRAIN
CAMKK1	Q8N5S9	1469	TRANS	Cognition_Meta	BOTH	+,+	0.00665311	0.00514814	0.159446	DECODE	UKBB_PPP	0.0789729	35.0639	Depression Howard et all	CAMKK1	Proteiome	BRAIN DPFC	PWAS	ROS/MAP	FUSION	2.25761		0.02397		33846625	10.1038/s41593-021-00832-6	Wingo Nat Neurosci	BRAIN
CAMKK1	Q8N5S9	1469	TRANS	Depression_iPSYCH_2023	BOTH	-,-	0.023602	0.00707887	0.502171	UKBB_PPP	DECODE	0.529826	48.2142	Bipolar disorder	CAMKK1	Proteome	PLASMA	MR	FENLAND	TwoSampleMR	0.0394725	0.0991228	0.69047		36280454	https://doi.org/10.1016/j.biopsych.2022.08.015	Lu et al Biol Psychiatry	BLOOD
CAMKK1	Q8N5S9	1469	TRANS	Depression_iPSYCH_2023	BOTH	-,-	0.023602	0.00707887	0.502171	UKBB_PPP	DECODE	0.529826	48.2142	Major depressive disorder	CAMKK1	Proteome	PLASMA	MR	FENLAND	TwoSampleMR	0.00877193	0.0429825	0.83829		36280454	https://doi.org/10.1016/j.biopsych.2022.08.015	Lu et al Biol Psychiatry	BLOOD
CAMKK1	Q8N5S9	1469	TRANS	Depression_iPSYCH_2023	BOTH	-,-	0.023602	0.00707887	0.502171	UKBB_PPP	DECODE	0.529826	48.2142	Schizophrenia	CAMKK1	Proteome	PLASMA	MR	FENLAND	TwoSampleMR	-0.00263197	0.0877193	0.976063		36280454	https://doi.org/10.1016/j.biopsych.2022.08.015	Lu et al Biol Psychiatry	BLOOD
CAMKK1	Q8N5S9	1469	TRANS	Depression_iPSYCH_2023	BOTH	-,-	0.023602	0.00707887	0.502171	UKBB_PPP	DECODE	0.529826	48.2142	Deepression_Wray_tall	CAMKK1	Transcriptome	BLOOD	MR	GTEx	TwoSampleMR	0.02	0.02	0.501		35296807	10.1038/s41380-022-01507-9	Deng et all Mol Psychiatry	BLOOD
CAMKK1	Q8N5S9	1469	TRANS	Depression_iPSYCH_2023	BOTH	-,-	0.023602	0.00707887	0.502171	UKBB_PPP	DECODE	0.529826	48.2142	SCZ_PGC3	CAMKK1	Transcriptome_Transcriptlvel	DLPFC	SMR	CMC+GTEX	SMR	-0.0211628	0.0313713	0.499936		35460606	10.1016/j.ajhg.2022.04.004	Jiang eet all Am J Hum Genet	BRAIN
CAMKK1	Q8N5S9	1469	TRANS	Depression_iPSYCH_2023	BOTH	-,-	0.023602	0.00707887	0.502171	UKBB_PPP	DECODE	0.529826	48.2142	SCZ.Clozuk.2018	CAMKK1	Transcriptome	BRAIN	SMR	PsychENCODE	SMR	0.185853	0.0658399	0.00476		30545856	10.1126/science.aat8127	Gandal et all science	BRAIN
CAMKK1	Q8N5S9	1469	TRANS	Depression_iPSYCH_2023	BOTH	-,-	0.023602	0.00707887	0.502171	UKBB_PPP	DECODE	0.529826	48.2142	Depression Howard et all	CAMKK1	Proteiome	BRAIN DPFC	SMR	ROS/MAP	SMR	0.168605	0.134903	0.211365		33846625	10.1038/s41593-021-00832-6	Wingo Nat Neurosci	BRAIN
CAMKK1	Q8N5S9	1469	TRANS	Depression_iPSYCH_2023	BOTH	-,-	0.023602	0.00707887	0.502171	UKBB_PPP	DECODE	0.529826	48.2142	SCZ	CAMKK1	Proteiome	BLOOD	SMR	eQTLGen	SMR	-0.0165327	0.060181	0.783534		37415601	10.3389/fgene.2023.1191264	Gedik et all Front Genet	BLOOD
CAMKK1	Q8N5S9	1469	TRANS	Depression_iPSYCH_2023	BOTH	-,-	0.023602	0.00707887	0.502171	UKBB_PPP	DECODE	0.529826	48.2142	MDD	CAMKK1	Proteiome	BLOOD	SMR	eQTLGen	SMR	0.01972	0.0293556	0.501735		37415601	10.3389/fgene.2023.1191264	Gedik et all Front Genet	BLOOD
CAMKK1	Q8N5S9	1469	TRANS	Depression_iPSYCH_2023	BOTH	-,-	0.023602	0.00707887	0.502171	UKBB_PPP	DECODE	0.529826	48.2142	BIP	CAMKK1	Proteiome	BLOOD	SMR	eQTLGen	SMR	-0.0141382	0.071807	0.843913		37415601	10.3389/fgene.2023.1191264	Gedik et all Front Genet	BLOOD
CAMKK1	Q8N5S9	1469	TRANS	Depression_iPSYCH_2023	BOTH	-,-	0.023602	0.00707887	0.502171	UKBB_PPP	DECODE	0.529826	48.2142	MDD	CAMKK1	Proteiome	BRAIN	SMR	Wingo et al., 2022, in 722 samples	SMR	0.0186196	0.0145785	0.201533		37415601	10.3389/fgene.2023.1191264	Gedik et all Front Genet	BRAIN
CAMKK1	Q8N5S9	1469	TRANS	Depression_iPSYCH_2023	BOTH	-,-	0.023602	0.00707887	0.502171	UKBB_PPP	DECODE	0.529826	48.2142	BIP	CAMKK1	Proteiome	BRAIN	SMR	Wingo et al., 2022, in 722 samples	SMR	0.0571346	0.0339239	0.0921426		37415601	10.3389/fgene.2023.1191264	Gedik et all Front Genet	BRAIN
CAMKK1	Q8N5S9	1469	TRANS	Depression_iPSYCH_2023	BOTH	-,-	0.023602	0.00707887	0.502171	UKBB_PPP	DECODE	0.529826	48.2142	SCZ	CAMKK1	Proteiome	BRAIN	SMR	Wingo et al., 2022, in 722 samples	SMR	0.0359487	0.0272303	0.186778		37415601	10.3389/fgene.2023.1191264	Gedik et all Front Genet	BRAIN
CAMKK1	Q8N5S9	1469	TRANS	Depression_iPSYCH_2023	BOTH	-,-	0.023602	0.00707887	0.502171	UKBB_PPP	DECODE	0.529826	48.2142	SCZ.Clozuk.2018	CAMKK1	Transcriptome	BRAIN	TWAS	PsychENCODE	FUSION	2.03901		0.0414		30545856	10.1126/science.aat8127	Gandal et all science	BRAIN
CAMKK1	Q8N5S9	1469	TRANS	Depression_iPSYCH_2023	BOTH	-,-	0.023602	0.00707887	0.502171	UKBB_PPP	DECODE	0.529826	48.2142	BD.PGC.ruderferCell2018	CAMKK1	Transcriptome	BRAIN	TWAS	PsychENCODE	FUSION	1.1		0.273		30545856	10.1126/science.aat8127	Gandal et all science	BRAIN
CAMKK1	Q8N5S9	1469	TRANS	Depression_iPSYCH_2023	BOTH	-,-	0.023602	0.00707887	0.502171	UKBB_PPP	DECODE	0.529826	48.2142	Depression Howard et all	CAMKK1	Proteiome	BRAIN DPFC	PWAS	ROS/MAP	FUSION	2.25761		0.02397		33846625	10.1038/s41593-021-00832-6	Wingo Nat Neurosci	BRAIN
CAMP	P49913	1472	CIS	Depression_iPSYCH_2023	DECODE_Specific	-,NA		0.0191916	0.0191916	DECODE	DECODE	0.434776	71.7381	SCZ	CAMP	Proteiome	BLOOD	SMR	deCODE	SMR	-0.0925688	0.101393	0.361258		37415601	10.3389/fgene.2023.1191264	Gedik et all Front Genet	BLOOD
CAMP	P49913	1472	CIS	Depression_iPSYCH_2023	DECODE_Specific	-,NA		0.0191916	0.0191916	DECODE	DECODE	0.434776	71.7381	SCZ	CAMP	Proteiome	BLOOD	SMR	deCODE	SMR	0.0728842	0.133916	0.586268		37415601	10.3389/fgene.2023.1191264	Gedik et all Front Genet	BLOOD
CAMP	P49913	1472	CIS	Depression_iPSYCH_2023	DECODE_Specific	-,NA		0.0191916	0.0191916	DECODE	DECODE	0.434776	71.7381	MDD	CAMP	Proteiome	BLOOD	SMR	deCODE	SMR	-0.125688	0.0557427	0.0241464		37415601	10.3389/fgene.2023.1191264	Gedik et all Front Genet	BLOOD
CAMP	P49913	1472	CIS	Depression_iPSYCH_2023	DECODE_Specific	-,NA		0.0191916	0.0191916	DECODE	DECODE	0.434776	71.7381	MDD	CAMP	Proteiome	BLOOD	SMR	deCODE	SMR	0.0687854	0.0575706	0.232165		37415601	10.3389/fgene.2023.1191264	Gedik et all Front Genet	BLOOD
CAMP	P49913	1472	CIS	Depression_iPSYCH_2023	DECODE_Specific	-,NA		0.0191916	0.0191916	DECODE	DECODE	0.434776	71.7381	BIP	CAMP	Proteiome	BLOOD	SMR	deCODE	SMR	-0.128454	0.128247	0.31653		37415601	10.3389/fgene.2023.1191264	Gedik et all Front Genet	BLOOD
CAMP	P49913	1472	CIS	Depression_iPSYCH_2023	DECODE_Specific	-,NA		0.0191916	0.0191916	DECODE	DECODE	0.434776	71.7381	BIP	CAMP	Proteiome	BLOOD	SMR	deCODE	SMR	0.0636247	0.141599	0.653193		37415601	10.3389/fgene.2023.1191264	Gedik et all Front Genet	BLOOD
CAMP	P49913	1472	CIS	Depression_iPSYCH_2023	DECODE_Specific	-,NA		0.0197332	0.0197332	DECODE	DECODE	0.439064	73.7628	SCZ	CAMP	Proteiome	BLOOD	SMR	deCODE	SMR	-0.0925688	0.101393	0.361258		37415601	10.3389/fgene.2023.1191264	Gedik et all Front Genet	BLOOD
CAMP	P49913	1472	CIS	Depression_iPSYCH_2023	DECODE_Specific	-,NA		0.0197332	0.0197332	DECODE	DECODE	0.439064	73.7628	SCZ	CAMP	Proteiome	BLOOD	SMR	deCODE	SMR	0.0728842	0.133916	0.586268		37415601	10.3389/fgene.2023.1191264	Gedik et all Front Genet	BLOOD
CAMP	P49913	1472	CIS	Depression_iPSYCH_2023	DECODE_Specific	-,NA		0.0197332	0.0197332	DECODE	DECODE	0.439064	73.7628	MDD	CAMP	Proteiome	BLOOD	SMR	deCODE	SMR	-0.125688	0.0557427	0.0241464		37415601	10.3389/fgene.2023.1191264	Gedik et all Front Genet	BLOOD
CAMP	P49913	1472	CIS	Depression_iPSYCH_2023	DECODE_Specific	-,NA		0.0197332	0.0197332	DECODE	DECODE	0.439064	73.7628	MDD	CAMP	Proteiome	BLOOD	SMR	deCODE	SMR	0.0687854	0.0575706	0.232165		37415601	10.3389/fgene.2023.1191264	Gedik et all Front Genet	BLOOD
CAMP	P49913	1472	CIS	Depression_iPSYCH_2023	DECODE_Specific	-,NA		0.0197332	0.0197332	DECODE	DECODE	0.439064	73.7628	BIP	CAMP	Proteiome	BLOOD	SMR	deCODE	SMR	-0.128454	0.128247	0.31653		37415601	10.3389/fgene.2023.1191264	Gedik et all Front Genet	BLOOD
CAMP	P49913	1472	CIS	Depression_iPSYCH_2023	DECODE_Specific	-,NA		0.0197332	0.0197332	DECODE	DECODE	0.439064	73.7628	BIP	CAMP	Proteiome	BLOOD	SMR	deCODE	SMR	0.0636247	0.141599	0.653193		37415601	10.3389/fgene.2023.1191264	Gedik et all Front Genet	BLOOD
CAMP	P49913	1472	CIS	Cognition_Meta	DECODE_Specific	+,NA		0.29848	0.29848	DECODE	DECODE	0.97188	1115.72	SCZ	CAMP	Proteiome	BLOOD	SMR	deCODE	SMR	-0.0925688	0.101393	0.361258		37415601	10.3389/fgene.2023.1191264	Gedik et all Front Genet	BLOOD
CAMP	P49913	1472	CIS	Cognition_Meta	DECODE_Specific	+,NA		0.29848	0.29848	DECODE	DECODE	0.97188	1115.72	SCZ	CAMP	Proteiome	BLOOD	SMR	deCODE	SMR	0.0728842	0.133916	0.586268		37415601	10.3389/fgene.2023.1191264	Gedik et all Front Genet	BLOOD
CAMP	P49913	1472	CIS	Cognition_Meta	DECODE_Specific	+,NA		0.29848	0.29848	DECODE	DECODE	0.97188	1115.72	MDD	CAMP	Proteiome	BLOOD	SMR	deCODE	SMR	-0.125688	0.0557427	0.0241464		37415601	10.3389/fgene.2023.1191264	Gedik et all Front Genet	BLOOD
CAMP	P49913	1472	CIS	Cognition_Meta	DECODE_Specific	+,NA		0.29848	0.29848	DECODE	DECODE	0.97188	1115.72	MDD	CAMP	Proteiome	BLOOD	SMR	deCODE	SMR	0.0687854	0.0575706	0.232165		37415601	10.3389/fgene.2023.1191264	Gedik et all Front Genet	BLOOD
CAMP	P49913	1472	CIS	Cognition_Meta	DECODE_Specific	+,NA		0.29848	0.29848	DECODE	DECODE	0.97188	1115.72	BIP	CAMP	Proteiome	BLOOD	SMR	deCODE	SMR	-0.128454	0.128247	0.31653		37415601	10.3389/fgene.2023.1191264	Gedik et all Front Genet	BLOOD
CAMP	P49913	1472	CIS	Cognition_Meta	DECODE_Specific	+,NA		0.29848	0.29848	DECODE	DECODE	0.97188	1115.72	BIP	CAMP	Proteiome	BLOOD	SMR	deCODE	SMR	0.0636247	0.141599	0.653193		37415601	10.3389/fgene.2023.1191264	Gedik et all Front Genet	BLOOD
CAMP	P49913	1472	CIS	Cognition_Meta	DECODE_Specific	+,NA		0.298054	0.298054	DECODE	DECODE	0.972185	1114.12	SCZ	CAMP	Proteiome	BLOOD	SMR	deCODE	SMR	-0.0925688	0.101393	0.361258		37415601	10.3389/fgene.2023.1191264	Gedik et all Front Genet	BLOOD
CAMP	P49913	1472	CIS	Cognition_Meta	DECODE_Specific	+,NA		0.298054	0.298054	DECODE	DECODE	0.972185	1114.12	SCZ	CAMP	Proteiome	BLOOD	SMR	deCODE	SMR	0.0728842	0.133916	0.586268		37415601	10.3389/fgene.2023.1191264	Gedik et all Front Genet	BLOOD
CAMP	P49913	1472	CIS	Cognition_Meta	DECODE_Specific	+,NA		0.298054	0.298054	DECODE	DECODE	0.972185	1114.12	MDD	CAMP	Proteiome	BLOOD	SMR	deCODE	SMR	-0.125688	0.0557427	0.0241464		37415601	10.3389/fgene.2023.1191264	Gedik et all Front Genet	BLOOD
CAMP	P49913	1472	CIS	Cognition_Meta	DECODE_Specific	+,NA		0.298054	0.298054	DECODE	DECODE	0.972185	1114.12	MDD	CAMP	Proteiome	BLOOD	SMR	deCODE	SMR	0.0687854	0.0575706	0.232165		37415601	10.3389/fgene.2023.1191264	Gedik et all Front Genet	BLOOD
CAMP	P49913	1472	CIS	Cognition_Meta	DECODE_Specific	+,NA		0.298054	0.298054	DECODE	DECODE	0.972185	1114.12	BIP	CAMP	Proteiome	BLOOD	SMR	deCODE	SMR	-0.128454	0.128247	0.31653		37415601	10.3389/fgene.2023.1191264	Gedik et all Front Genet	BLOOD
CAMP	P49913	1472	CIS	Cognition_Meta	DECODE_Specific	+,NA		0.298054	0.298054	DECODE	DECODE	0.972185	1114.12	BIP	CAMP	Proteiome	BLOOD	SMR	deCODE	SMR	0.0636247	0.141599	0.653193		37415601	10.3389/fgene.2023.1191264	Gedik et all Front Genet	BLOOD
CAMP	P49913	1472	CIS	BIP_PGC3_noukb	DECODE_Specific	-,NA		0.334037	0.334037	DECODE	DECODE	0.989405	1248.63	SCZ	CAMP	Proteiome	BLOOD	SMR	deCODE	SMR	-0.0925688	0.101393	0.361258		37415601	10.3389/fgene.2023.1191264	Gedik et all Front Genet	BLOOD
CAMP	P49913	1472	CIS	BIP_PGC3_noukb	DECODE_Specific	-,NA		0.334037	0.334037	DECODE	DECODE	0.989405	1248.63	SCZ	CAMP	Proteiome	BLOOD	SMR	deCODE	SMR	0.0728842	0.133916	0.586268		37415601	10.3389/fgene.2023.1191264	Gedik et all Front Genet	BLOOD
CAMP	P49913	1472	CIS	BIP_PGC3_noukb	DECODE_Specific	-,NA		0.334037	0.334037	DECODE	DECODE	0.989405	1248.63	MDD	CAMP	Proteiome	BLOOD	SMR	deCODE	SMR	-0.125688	0.0557427	0.0241464		37415601	10.3389/fgene.2023.1191264	Gedik et all Front Genet	BLOOD
CAMP	P49913	1472	CIS	BIP_PGC3_noukb	DECODE_Specific	-,NA		0.334037	0.334037	DECODE	DECODE	0.989405	1248.63	MDD	CAMP	Proteiome	BLOOD	SMR	deCODE	SMR	0.0687854	0.0575706	0.232165		37415601	10.3389/fgene.2023.1191264	Gedik et all Front Genet	BLOOD
CAMP	P49913	1472	CIS	BIP_PGC3_noukb	DECODE_Specific	-,NA		0.334037	0.334037	DECODE	DECODE	0.989405	1248.63	BIP	CAMP	Proteiome	BLOOD	SMR	deCODE	SMR	-0.128454	0.128247	0.31653		37415601	10.3389/fgene.2023.1191264	Gedik et all Front Genet	BLOOD
CAMP	P49913	1472	CIS	BIP_PGC3_noukb	DECODE_Specific	-,NA		0.334037	0.334037	DECODE	DECODE	0.989405	1248.63	BIP	CAMP	Proteiome	BLOOD	SMR	deCODE	SMR	0.0636247	0.141599	0.653193		37415601	10.3389/fgene.2023.1191264	Gedik et all Front Genet	BLOOD
CAMP	P49913	1472	CIS	BIP_PGC3_noukb	DECODE_Specific	-,NA		0.334404	0.334404	DECODE	DECODE	0.98971	1250	SCZ	CAMP	Proteiome	BLOOD	SMR	deCODE	SMR	-0.0925688	0.101393	0.361258		37415601	10.3389/fgene.2023.1191264	Gedik et all Front Genet	BLOOD
CAMP	P49913	1472	CIS	BIP_PGC3_noukb	DECODE_Specific	-,NA		0.334404	0.334404	DECODE	DECODE	0.98971	1250	SCZ	CAMP	Proteiome	BLOOD	SMR	deCODE	SMR	0.0728842	0.133916	0.586268		37415601	10.3389/fgene.2023.1191264	Gedik et all Front Genet	BLOOD
CAMP	P49913	1472	CIS	BIP_PGC3_noukb	DECODE_Specific	-,NA		0.334404	0.334404	DECODE	DECODE	0.98971	1250	MDD	CAMP	Proteiome	BLOOD	SMR	deCODE	SMR	-0.125688	0.0557427	0.0241464		37415601	10.3389/fgene.2023.1191264	Gedik et all Front Genet	BLOOD
CAMP	P49913	1472	CIS	BIP_PGC3_noukb	DECODE_Specific	-,NA		0.334404	0.334404	DECODE	DECODE	0.98971	1250	MDD	CAMP	Proteiome	BLOOD	SMR	deCODE	SMR	0.0687854	0.0575706	0.232165		37415601	10.3389/fgene.2023.1191264	Gedik et all Front Genet	BLOOD
CAMP	P49913	1472	CIS	BIP_PGC3_noukb	DECODE_Specific	-,NA		0.334404	0.334404	DECODE	DECODE	0.98971	1250	BIP	CAMP	Proteiome	BLOOD	SMR	deCODE	SMR	-0.128454	0.128247	0.31653		37415601	10.3389/fgene.2023.1191264	Gedik et all Front Genet	BLOOD
CAMP	P49913	1472	CIS	BIP_PGC3_noukb	DECODE_Specific	-,NA		0.334404	0.334404	DECODE	DECODE	0.98971	1250	BIP	CAMP	Proteiome	BLOOD	SMR	deCODE	SMR	0.0636247	0.141599	0.653193		37415601	10.3389/fgene.2023.1191264	Gedik et all Front Genet	BLOOD
CAMP	P49913	1472	CIS	PGC3_SCZ_NoUKB	DECODE_Specific	-,NA		0.379811	0.379811	DECODE	DECODE	1.03253	1419.74	SCZ	CAMP	Proteiome	BLOOD	SMR	deCODE	SMR	-0.0925688	0.101393	0.361258		37415601	10.3389/fgene.2023.1191264	Gedik et all Front Genet	BLOOD
CAMP	P49913	1472	CIS	PGC3_SCZ_NoUKB	DECODE_Specific	-,NA		0.379811	0.379811	DECODE	DECODE	1.03253	1419.74	SCZ	CAMP	Proteiome	BLOOD	SMR	deCODE	SMR	0.0728842	0.133916	0.586268		37415601	10.3389/fgene.2023.1191264	Gedik et all Front Genet	BLOOD
CAMP	P49913	1472	CIS	PGC3_SCZ_NoUKB	DECODE_Specific	-,NA		0.379811	0.379811	DECODE	DECODE	1.03253	1419.74	MDD	CAMP	Proteiome	BLOOD	SMR	deCODE	SMR	-0.125688	0.0557427	0.0241464		37415601	10.3389/fgene.2023.1191264	Gedik et all Front Genet	BLOOD
CAMP	P49913	1472	CIS	PGC3_SCZ_NoUKB	DECODE_Specific	-,NA		0.379811	0.379811	DECODE	DECODE	1.03253	1419.74	MDD	CAMP	Proteiome	BLOOD	SMR	deCODE	SMR	0.0687854	0.0575706	0.232165		37415601	10.3389/fgene.2023.1191264	Gedik et all Front Genet	BLOOD
CAMP	P49913	1472	CIS	PGC3_SCZ_NoUKB	DECODE_Specific	-,NA		0.379811	0.379811	DECODE	DECODE	1.03253	1419.74	BIP	CAMP	Proteiome	BLOOD	SMR	deCODE	SMR	-0.128454	0.128247	0.31653		37415601	10.3389/fgene.2023.1191264	Gedik et all Front Genet	BLOOD
CAMP	P49913	1472	CIS	PGC3_SCZ_NoUKB	DECODE_Specific	-,NA		0.379811	0.379811	DECODE	DECODE	1.03253	1419.74	BIP	CAMP	Proteiome	BLOOD	SMR	deCODE	SMR	0.0636247	0.141599	0.653193		37415601	10.3389/fgene.2023.1191264	Gedik et all Front Genet	BLOOD
CAMP	P49913	1472	CIS	PGC3_SCZ_NoUKB	DECODE_Specific	-,NA		0.380111	0.380111	DECODE	DECODE	1.0326	1420.86	SCZ	CAMP	Proteiome	BLOOD	SMR	deCODE	SMR	-0.0925688	0.101393	0.361258		37415601	10.3389/fgene.2023.1191264	Gedik et all Front Genet	BLOOD
CAMP	P49913	1472	CIS	PGC3_SCZ_NoUKB	DECODE_Specific	-,NA		0.380111	0.380111	DECODE	DECODE	1.0326	1420.86	SCZ	CAMP	Proteiome	BLOOD	SMR	deCODE	SMR	0.0728842	0.133916	0.586268		37415601	10.3389/fgene.2023.1191264	Gedik et all Front Genet	BLOOD
CAMP	P49913	1472	CIS	PGC3_SCZ_NoUKB	DECODE_Specific	-,NA		0.380111	0.380111	DECODE	DECODE	1.0326	1420.86	MDD	CAMP	Proteiome	BLOOD	SMR	deCODE	SMR	-0.125688	0.0557427	0.0241464		37415601	10.3389/fgene.2023.1191264	Gedik et all Front Genet	BLOOD
CAMP	P49913	1472	CIS	PGC3_SCZ_NoUKB	DECODE_Specific	-,NA		0.380111	0.380111	DECODE	DECODE	1.0326	1420.86	MDD	CAMP	Proteiome	BLOOD	SMR	deCODE	SMR	0.0687854	0.0575706	0.232165		37415601	10.3389/fgene.2023.1191264	Gedik et all Front Genet	BLOOD
CAMP	P49913	1472	CIS	PGC3_SCZ_NoUKB	DECODE_Specific	-,NA		0.380111	0.380111	DECODE	DECODE	1.0326	1420.86	BIP	CAMP	Proteiome	BLOOD	SMR	deCODE	SMR	-0.128454	0.128247	0.31653		37415601	10.3389/fgene.2023.1191264	Gedik et all Front Genet	BLOOD
CAMP	P49913	1472	CIS	PGC3_SCZ_NoUKB	DECODE_Specific	-,NA		0.380111	0.380111	DECODE	DECODE	1.0326	1420.86	BIP	CAMP	Proteiome	BLOOD	SMR	deCODE	SMR	0.0636247	0.141599	0.653193		37415601	10.3389/fgene.2023.1191264	Gedik et all Front Genet	BLOOD
CAMP	P49913	1472	TRANS	BIP_PGC3_noukb	DECODE_Specific	+,NA		0.00228166	0.00228166	DECODE	DECODE	0.199236	15.5404	SCZ	CAMP	Proteiome	BLOOD	SMR	deCODE	SMR	-0.0925688	0.101393	0.361258		37415601	10.3389/fgene.2023.1191264	Gedik et all Front Genet	BLOOD
CAMP	P49913	1472	TRANS	BIP_PGC3_noukb	DECODE_Specific	+,NA		0.00228166	0.00228166	DECODE	DECODE	0.199236	15.5404	SCZ	CAMP	Proteiome	BLOOD	SMR	deCODE	SMR	0.0728842	0.133916	0.586268		37415601	10.3389/fgene.2023.1191264	Gedik et all Front Genet	BLOOD
CAMP	P49913	1472	TRANS	BIP_PGC3_noukb	DECODE_Specific	+,NA		0.00228166	0.00228166	DECODE	DECODE	0.199236	15.5404	MDD	CAMP	Proteiome	BLOOD	SMR	deCODE	SMR	-0.125688	0.0557427	0.0241464		37415601	10.3389/fgene.2023.1191264	Gedik et all Front Genet	BLOOD
CAMP	P49913	1472	TRANS	BIP_PGC3_noukb	DECODE_Specific	+,NA		0.00228166	0.00228166	DECODE	DECODE	0.199236	15.5404	MDD	CAMP	Proteiome	BLOOD	SMR	deCODE	SMR	0.0687854	0.0575706	0.232165		37415601	10.3389/fgene.2023.1191264	Gedik et all Front Genet	BLOOD
CAMP	P49913	1472	TRANS	BIP_PGC3_noukb	DECODE_Specific	+,NA		0.00228166	0.00228166	DECODE	DECODE	0.199236	15.5404	BIP	CAMP	Proteiome	BLOOD	SMR	deCODE	SMR	-0.128454	0.128247	0.31653		37415601	10.3389/fgene.2023.1191264	Gedik et all Front Genet	BLOOD
CAMP	P49913	1472	TRANS	BIP_PGC3_noukb	DECODE_Specific	+,NA		0.00228166	0.00228166	DECODE	DECODE	0.199236	15.5404	BIP	CAMP	Proteiome	BLOOD	SMR	deCODE	SMR	0.0636247	0.141599	0.653193		37415601	10.3389/fgene.2023.1191264	Gedik et all Front Genet	BLOOD
CAMP	P49913	1472	TRANS	BIP_PGC3_noukb	DECODE_Specific	+,NA		0.00454793	0.00454793	DECODE	DECODE	0.198564	30.976	SCZ	CAMP	Proteiome	BLOOD	SMR	deCODE	SMR	-0.0925688	0.101393	0.361258		37415601	10.3389/fgene.2023.1191264	Gedik et all Front Genet	BLOOD
CAMP	P49913	1472	TRANS	BIP_PGC3_noukb	DECODE_Specific	+,NA		0.00454793	0.00454793	DECODE	DECODE	0.198564	30.976	SCZ	CAMP	Proteiome	BLOOD	SMR	deCODE	SMR	0.0728842	0.133916	0.586268		37415601	10.3389/fgene.2023.1191264	Gedik et all Front Genet	BLOOD
CAMP	P49913	1472	TRANS	BIP_PGC3_noukb	DECODE_Specific	+,NA		0.00454793	0.00454793	DECODE	DECODE	0.198564	30.976	MDD	CAMP	Proteiome	BLOOD	SMR	deCODE	SMR	-0.125688	0.0557427	0.0241464		37415601	10.3389/fgene.2023.1191264	Gedik et all Front Genet	BLOOD
CAMP	P49913	1472	TRANS	BIP_PGC3_noukb	DECODE_Specific	+,NA		0.00454793	0.00454793	DECODE	DECODE	0.198564	30.976	MDD	CAMP	Proteiome	BLOOD	SMR	deCODE	SMR	0.0687854	0.0575706	0.232165		37415601	10.3389/fgene.2023.1191264	Gedik et all Front Genet	BLOOD
CAMP	P49913	1472	TRANS	BIP_PGC3_noukb	DECODE_Specific	+,NA		0.00454793	0.00454793	DECODE	DECODE	0.198564	30.976	BIP	CAMP	Proteiome	BLOOD	SMR	deCODE	SMR	-0.128454	0.128247	0.31653		37415601	10.3389/fgene.2023.1191264	Gedik et all Front Genet	BLOOD
CAMP	P49913	1472	TRANS	BIP_PGC3_noukb	DECODE_Specific	+,NA		0.00454793	0.00454793	DECODE	DECODE	0.198564	30.976	BIP	CAMP	Proteiome	BLOOD	SMR	deCODE	SMR	0.0636247	0.141599	0.653193		37415601	10.3389/fgene.2023.1191264	Gedik et all Front Genet	BLOOD
CAMP	P49913	1472	TRANS	Cognition_Meta	DECODE_Specific	+,NA		0.532301	0.532301	DECODE	DECODE	1.12279	3625.5	SCZ	CAMP	Proteiome	BLOOD	SMR	deCODE	SMR	-0.0925688	0.101393	0.361258		37415601	10.3389/fgene.2023.1191264	Gedik et all Front Genet	BLOOD
CAMP	P49913	1472	TRANS	Cognition_Meta	DECODE_Specific	+,NA		0.532301	0.532301	DECODE	DECODE	1.12279	3625.5	SCZ	CAMP	Proteiome	BLOOD	SMR	deCODE	SMR	0.0728842	0.133916	0.586268		37415601	10.3389/fgene.2023.1191264	Gedik et all Front Genet	BLOOD
CAMP	P49913	1472	TRANS	Cognition_Meta	DECODE_Specific	+,NA		0.532301	0.532301	DECODE	DECODE	1.12279	3625.5	MDD	CAMP	Proteiome	BLOOD	SMR	deCODE	SMR	-0.125688	0.0557427	0.0241464		37415601	10.3389/fgene.2023.1191264	Gedik et all Front Genet	BLOOD
CAMP	P49913	1472	TRANS	Cognition_Meta	DECODE_Specific	+,NA		0.532301	0.532301	DECODE	DECODE	1.12279	3625.5	MDD	CAMP	Proteiome	BLOOD	SMR	deCODE	SMR	0.0687854	0.0575706	0.232165		37415601	10.3389/fgene.2023.1191264	Gedik et all Front Genet	BLOOD
CAMP	P49913	1472	TRANS	Cognition_Meta	DECODE_Specific	+,NA		0.532301	0.532301	DECODE	DECODE	1.12279	3625.5	BIP	CAMP	Proteiome	BLOOD	SMR	deCODE	SMR	-0.128454	0.128247	0.31653		37415601	10.3389/fgene.2023.1191264	Gedik et all Front Genet	BLOOD
CAMP	P49913	1472	TRANS	Cognition_Meta	DECODE_Specific	+,NA		0.532301	0.532301	DECODE	DECODE	1.12279	3625.5	BIP	CAMP	Proteiome	BLOOD	SMR	deCODE	SMR	0.0636247	0.141599	0.653193		37415601	10.3389/fgene.2023.1191264	Gedik et all Front Genet	BLOOD
CAMP	P49913	1472	TRANS	Cognition_Meta	DECODE_Specific	-,NA		0.892251	0.892251	DECODE	DECODE	1.40772	6077.12	SCZ	CAMP	Proteiome	BLOOD	SMR	deCODE	SMR	-0.0925688	0.101393	0.361258		37415601	10.3389/fgene.2023.1191264	Gedik et all Front Genet	BLOOD
CAMP	P49913	1472	TRANS	Cognition_Meta	DECODE_Specific	-,NA		0.892251	0.892251	DECODE	DECODE	1.40772	6077.12	SCZ	CAMP	Proteiome	BLOOD	SMR	deCODE	SMR	0.0728842	0.133916	0.586268		37415601	10.3389/fgene.2023.1191264	Gedik et all Front Genet	BLOOD
CAMP	P49913	1472	TRANS	Cognition_Meta	DECODE_Specific	-,NA		0.892251	0.892251	DECODE	DECODE	1.40772	6077.12	MDD	CAMP	Proteiome	BLOOD	SMR	deCODE	SMR	-0.125688	0.0557427	0.0241464		37415601	10.3389/fgene.2023.1191264	Gedik et all Front Genet	BLOOD
CAMP	P49913	1472	TRANS	Cognition_Meta	DECODE_Specific	-,NA		0.892251	0.892251	DECODE	DECODE	1.40772	6077.12	MDD	CAMP	Proteiome	BLOOD	SMR	deCODE	SMR	0.0687854	0.0575706	0.232165		37415601	10.3389/fgene.2023.1191264	Gedik et all Front Genet	BLOOD
CAMP	P49913	1472	TRANS	Cognition_Meta	DECODE_Specific	-,NA		0.892251	0.892251	DECODE	DECODE	1.40772	6077.12	BIP	CAMP	Proteiome	BLOOD	SMR	deCODE	SMR	-0.128454	0.128247	0.31653		37415601	10.3389/fgene.2023.1191264	Gedik et all Front Genet	BLOOD
CAMP	P49913	1472	TRANS	Cognition_Meta	DECODE_Specific	-,NA		0.892251	0.892251	DECODE	DECODE	1.40772	6077.12	BIP	CAMP	Proteiome	BLOOD	SMR	deCODE	SMR	0.0636247	0.141599	0.653193		37415601	10.3389/fgene.2023.1191264	Gedik et all Front Genet	BLOOD
CAMP	P49913	1472	TRANS	Depression_iPSYCH_2023	DECODE_Specific	-,NA		0.130598	0.130598	DECODE	DECODE	1.18759	889.505	SCZ	CAMP	Proteiome	BLOOD	SMR	deCODE	SMR	-0.0925688	0.101393	0.361258		37415601	10.3389/fgene.2023.1191264	Gedik et all Front Genet	BLOOD
CAMP	P49913	1472	TRANS	Depression_iPSYCH_2023	DECODE_Specific	-,NA		0.130598	0.130598	DECODE	DECODE	1.18759	889.505	SCZ	CAMP	Proteiome	BLOOD	SMR	deCODE	SMR	0.0728842	0.133916	0.586268		37415601	10.3389/fgene.2023.1191264	Gedik et all Front Genet	BLOOD
CAMP	P49913	1472	TRANS	Depression_iPSYCH_2023	DECODE_Specific	-,NA		0.130598	0.130598	DECODE	DECODE	1.18759	889.505	MDD	CAMP	Proteiome	BLOOD	SMR	deCODE	SMR	-0.125688	0.0557427	0.0241464		37415601	10.3389/fgene.2023.1191264	Gedik et all Front Genet	BLOOD
CAMP	P49913	1472	TRANS	Depression_iPSYCH_2023	DECODE_Specific	-,NA		0.130598	0.130598	DECODE	DECODE	1.18759	889.505	MDD	CAMP	Proteiome	BLOOD	SMR	deCODE	SMR	0.0687854	0.0575706	0.232165		37415601	10.3389/fgene.2023.1191264	Gedik et all Front Genet	BLOOD
CAMP	P49913	1472	TRANS	Depression_iPSYCH_2023	DECODE_Specific	-,NA		0.130598	0.130598	DECODE	DECODE	1.18759	889.505	BIP	CAMP	Proteiome	BLOOD	SMR	deCODE	SMR	-0.128454	0.128247	0.31653		37415601	10.3389/fgene.2023.1191264	Gedik et all Front Genet	BLOOD
CAMP	P49913	1472	TRANS	Depression_iPSYCH_2023	DECODE_Specific	-,NA		0.130598	0.130598	DECODE	DECODE	1.18759	889.505	BIP	CAMP	Proteiome	BLOOD	SMR	deCODE	SMR	0.0636247	0.141599	0.653193		37415601	10.3389/fgene.2023.1191264	Gedik et all Front Genet	BLOOD
CAMP	P49913	1472	TRANS	Depression_iPSYCH_2023	DECODE_Specific	-,NA		0.402387	0.402387	DECODE	DECODE	1.54752	2740.66	SCZ	CAMP	Proteiome	BLOOD	SMR	deCODE	SMR	-0.0925688	0.101393	0.361258		37415601	10.3389/fgene.2023.1191264	Gedik et all Front Genet	BLOOD
CAMP	P49913	1472	TRANS	Depression_iPSYCH_2023	DECODE_Specific	-,NA		0.402387	0.402387	DECODE	DECODE	1.54752	2740.66	SCZ	CAMP	Proteiome	BLOOD	SMR	deCODE	SMR	0.0728842	0.133916	0.586268		37415601	10.3389/fgene.2023.1191264	Gedik et all Front Genet	BLOOD
CAMP	P49913	1472	TRANS	Depression_iPSYCH_2023	DECODE_Specific	-,NA		0.402387	0.402387	DECODE	DECODE	1.54752	2740.66	MDD	CAMP	Proteiome	BLOOD	SMR	deCODE	SMR	-0.125688	0.0557427	0.0241464		37415601	10.3389/fgene.2023.1191264	Gedik et all Front Genet	BLOOD
CAMP	P49913	1472	TRANS	Depression_iPSYCH_2023	DECODE_Specific	-,NA		0.402387	0.402387	DECODE	DECODE	1.54752	2740.66	MDD	CAMP	Proteiome	BLOOD	SMR	deCODE	SMR	0.0687854	0.0575706	0.232165		37415601	10.3389/fgene.2023.1191264	Gedik et all Front Genet	BLOOD
CAMP	P49913	1472	TRANS	Depression_iPSYCH_2023	DECODE_Specific	-,NA		0.402387	0.402387	DECODE	DECODE	1.54752	2740.66	BIP	CAMP	Proteiome	BLOOD	SMR	deCODE	SMR	-0.128454	0.128247	0.31653		37415601	10.3389/fgene.2023.1191264	Gedik et all Front Genet	BLOOD
CAMP	P49913	1472	TRANS	Depression_iPSYCH_2023	DECODE_Specific	-,NA		0.402387	0.402387	DECODE	DECODE	1.54752	2740.66	BIP	CAMP	Proteiome	BLOOD	SMR	deCODE	SMR	0.0636247	0.141599	0.653193		37415601	10.3389/fgene.2023.1191264	Gedik et all Front Genet	BLOOD
CAMP	P49913	1472	TRANS	PGC3_SCZ_NoUKB	DECODE_Specific	+,NA		0.512094	0.512094	DECODE	DECODE	1.00342	3487.87	SCZ	CAMP	Proteiome	BLOOD	SMR	deCODE	SMR	-0.0925688	0.101393	0.361258		37415601	10.3389/fgene.2023.1191264	Gedik et all Front Genet	BLOOD
CAMP	P49913	1472	TRANS	PGC3_SCZ_NoUKB	DECODE_Specific	+,NA		0.512094	0.512094	DECODE	DECODE	1.00342	3487.87	SCZ	CAMP	Proteiome	BLOOD	SMR	deCODE	SMR	0.0728842	0.133916	0.586268		37415601	10.3389/fgene.2023.1191264	Gedik et all Front Genet	BLOOD
CAMP	P49913	1472	TRANS	PGC3_SCZ_NoUKB	DECODE_Specific	+,NA		0.512094	0.512094	DECODE	DECODE	1.00342	3487.87	MDD	CAMP	Proteiome	BLOOD	SMR	deCODE	SMR	-0.125688	0.0557427	0.0241464		37415601	10.3389/fgene.2023.1191264	Gedik et all Front Genet	BLOOD
CAMP	P49913	1472	TRANS	PGC3_SCZ_NoUKB	DECODE_Specific	+,NA		0.512094	0.512094	DECODE	DECODE	1.00342	3487.87	MDD	CAMP	Proteiome	BLOOD	SMR	deCODE	SMR	0.0687854	0.0575706	0.232165		37415601	10.3389/fgene.2023.1191264	Gedik et all Front Genet	BLOOD
CAMP	P49913	1472	TRANS	PGC3_SCZ_NoUKB	DECODE_Specific	+,NA		0.512094	0.512094	DECODE	DECODE	1.00342	3487.87	BIP	CAMP	Proteiome	BLOOD	SMR	deCODE	SMR	-0.128454	0.128247	0.31653		37415601	10.3389/fgene.2023.1191264	Gedik et all Front Genet	BLOOD
CAMP	P49913	1472	TRANS	PGC3_SCZ_NoUKB	DECODE_Specific	+,NA		0.512094	0.512094	DECODE	DECODE	1.00342	3487.87	BIP	CAMP	Proteiome	BLOOD	SMR	deCODE	SMR	0.0636247	0.141599	0.653193		37415601	10.3389/fgene.2023.1191264	Gedik et all Front Genet	BLOOD
CAMP	P49913	1472	TRANS	PGC3_SCZ_NoUKB	DECODE_Specific	-,NA		0.700884	0.700884	DECODE	DECODE	1.19194	4773.72	SCZ	CAMP	Proteiome	BLOOD	SMR	deCODE	SMR	-0.0925688	0.101393	0.361258		37415601	10.3389/fgene.2023.1191264	Gedik et all Front Genet	BLOOD
CAMP	P49913	1472	TRANS	PGC3_SCZ_NoUKB	DECODE_Specific	-,NA		0.700884	0.700884	DECODE	DECODE	1.19194	4773.72	SCZ	CAMP	Proteiome	BLOOD	SMR	deCODE	SMR	0.0728842	0.133916	0.586268		37415601	10.3389/fgene.2023.1191264	Gedik et all Front Genet	BLOOD
CAMP	P49913	1472	TRANS	PGC3_SCZ_NoUKB	DECODE_Specific	-,NA		0.700884	0.700884	DECODE	DECODE	1.19194	4773.72	MDD	CAMP	Proteiome	BLOOD	SMR	deCODE	SMR	-0.125688	0.0557427	0.0241464		37415601	10.3389/fgene.2023.1191264	Gedik et all Front Genet	BLOOD
CAMP	P49913	1472	TRANS	PGC3_SCZ_NoUKB	DECODE_Specific	-,NA		0.700884	0.700884	DECODE	DECODE	1.19194	4773.72	MDD	CAMP	Proteiome	BLOOD	SMR	deCODE	SMR	0.0687854	0.0575706	0.232165		37415601	10.3389/fgene.2023.1191264	Gedik et all Front Genet	BLOOD
CAMP	P49913	1472	TRANS	PGC3_SCZ_NoUKB	DECODE_Specific	-,NA		0.700884	0.700884	DECODE	DECODE	1.19194	4773.72	BIP	CAMP	Proteiome	BLOOD	SMR	deCODE	SMR	-0.128454	0.128247	0.31653		37415601	10.3389/fgene.2023.1191264	Gedik et all Front Genet	BLOOD
CAMP	P49913	1472	TRANS	PGC3_SCZ_NoUKB	DECODE_Specific	-,NA		0.700884	0.700884	DECODE	DECODE	1.19194	4773.72	BIP	CAMP	Proteiome	BLOOD	SMR	deCODE	SMR	0.0636247	0.141599	0.653193		37415601	10.3389/fgene.2023.1191264	Gedik et all Front Genet	BLOOD
CAMSAP1	Q5T5Y3	19946	TRANS	BIP_PGC3_noukb	UKBB-PPP_Specific	NA,-		0.147876	0.147876	UKBB_PPP	UKBB_PPP	0.429868	1007.18	SCZ_PGC3	CAMSAP1	Transcriptome	DLPFC	MR	CMC+GTEX	MendelianRandomization			0.660953		35460606	10.1016/j.ajhg.2022.04.004	Jiang eet all Am J Hum Genet	BRAIN
CAMSAP1	Q5T5Y3	19946	TRANS	BIP_PGC3_noukb	UKBB-PPP_Specific	NA,-		0.147876	0.147876	UKBB_PPP	UKBB_PPP	0.429868	1007.18	SCZ_PGC3	CAMSAP1	Transcriptome	DLPFC	MR	CMC+GTEX	MendelianRandomization			0.63561		35460606	10.1016/j.ajhg.2022.04.004	Jiang eet all Am J Hum Genet	BRAIN
CAMSAP1	Q5T5Y3	19946	TRANS	BIP_PGC3_noukb	UKBB-PPP_Specific	NA,-		0.147876	0.147876	UKBB_PPP	UKBB_PPP	0.429868	1007.18	SCZ_PGC3	CAMSAP1	Transcriptome	DLPFC	MR	CMC+GTEX	MendelianRandomization			0.632473		35460606	10.1016/j.ajhg.2022.04.004	Jiang eet all Am J Hum Genet	BRAIN
CAMSAP1	Q5T5Y3	19946	TRANS	BIP_PGC3_noukb	UKBB-PPP_Specific	NA,-		0.147876	0.147876	UKBB_PPP	UKBB_PPP	0.429868	1007.18	SCZ_PGC3	CAMSAP1	Transcriptome	DLPFC	MR	CMC+GTEX	EMIC			0.435627		35460606	10.1016/j.ajhg.2022.04.004	Jiang eet all Am J Hum Genet	BRAIN
CAMSAP1	Q5T5Y3	19946	TRANS	BIP_PGC3_noukb	UKBB-PPP_Specific	NA,-		0.147876	0.147876	UKBB_PPP	UKBB_PPP	0.429868	1007.18	BIP_2019_Stahl_etall	CAMSAP1	Transcriptome	DLPFC	MR	CMC+GTEX	MendelianRandomization			0.961927		35460606	10.1016/j.ajhg.2022.04.004	Jiang eet all Am J Hum Genet	BRAIN
CAMSAP1	Q5T5Y3	19946	TRANS	BIP_PGC3_noukb	UKBB-PPP_Specific	NA,-		0.147876	0.147876	UKBB_PPP	UKBB_PPP	0.429868	1007.18	BIP_2019_Stahl_etall	CAMSAP1	Transcriptome	DLPFC	MR	CMC+GTEX	MendelianRandomization			0.96055		35460606	10.1016/j.ajhg.2022.04.004	Jiang eet all Am J Hum Genet	BRAIN
CAMSAP1	Q5T5Y3	19946	TRANS	BIP_PGC3_noukb	UKBB-PPP_Specific	NA,-		0.147876	0.147876	UKBB_PPP	UKBB_PPP	0.429868	1007.18	BIP_2019_Stahl_etall	CAMSAP1	Transcriptome	DLPFC	MR	CMC+GTEX	MendelianRandomization			0.593076		35460606	10.1016/j.ajhg.2022.04.004	Jiang eet all Am J Hum Genet	BRAIN
CAMSAP1	Q5T5Y3	19946	TRANS	BIP_PGC3_noukb	UKBB-PPP_Specific	NA,-		0.147876	0.147876	UKBB_PPP	UKBB_PPP	0.429868	1007.18	BIP_2019_Stahl_etall	CAMSAP1	Transcriptome	DLPFC	MR	CMC+GTEX	EMIC			0.900664		35460606	10.1016/j.ajhg.2022.04.004	Jiang eet all Am J Hum Genet	BRAIN
CAMSAP1	Q5T5Y3	19946	TRANS	BIP_PGC3_noukb	UKBB-PPP_Specific	NA,-		0.147876	0.147876	UKBB_PPP	UKBB_PPP	0.429868	1007.18	SCZ_PGC3	CAMSAP1	Transcriptome	DLPFC	SMR	CMC+GTEX	SMR	-0.0129487	0.0284978	0.649559		35460606	10.1016/j.ajhg.2022.04.004	Jiang eet all Am J Hum Genet	BRAIN
CAMSAP1	Q5T5Y3	19946	TRANS	BIP_PGC3_noukb	UKBB-PPP_Specific	NA,-		0.147876	0.147876	UKBB_PPP	UKBB_PPP	0.429868	1007.18	SCZ_PGC3	CAMSAP1	Transcriptome_Transcriptlvel	DLPFC	SMR	CMC+GTEX	SMR	-0.0616043	0.0496811	0.214977		35460606	10.1016/j.ajhg.2022.04.004	Jiang eet all Am J Hum Genet	BRAIN
CAMSAP1	Q5T5Y3	19946	TRANS	BIP_PGC3_noukb	UKBB-PPP_Specific	NA,-		0.147876	0.147876	UKBB_PPP	UKBB_PPP	0.429868	1007.18	SCZ_PGC3	CAMSAP1	Transcriptome_Transcriptlvel	DLPFC	SMR	CMC+GTEX	SMR	-0.0347464	0.0386434	0.368569		35460606	10.1016/j.ajhg.2022.04.004	Jiang eet all Am J Hum Genet	BRAIN
CAMSAP1	Q5T5Y3	19946	TRANS	BIP_PGC3_noukb	UKBB-PPP_Specific	NA,-		0.147876	0.147876	UKBB_PPP	UKBB_PPP	0.429868	1007.18	SCZ_PGC3	CAMSAP1	Transcriptome_Transcriptlvel	DLPFC	SMR	CMC+GTEX	SMR	0.0129064	0.0190446	0.497966		35460606	10.1016/j.ajhg.2022.04.004	Jiang eet all Am J Hum Genet	BRAIN
CAMSAP1	Q5T5Y3	19946	TRANS	BIP_PGC3_noukb	UKBB-PPP_Specific	NA,-		0.147876	0.147876	UKBB_PPP	UKBB_PPP	0.429868	1007.18	SCZ_PGC3	CAMSAP1	Transcriptome_Transcriptlvel	DLPFC	SMR	CMC+GTEX	SMR	-0.017517	0.0315422	0.578655		35460606	10.1016/j.ajhg.2022.04.004	Jiang eet all Am J Hum Genet	BRAIN
CAMSAP1	Q5T5Y3	19946	TRANS	BIP_PGC3_noukb	UKBB-PPP_Specific	NA,-		0.147876	0.147876	UKBB_PPP	UKBB_PPP	0.429868	1007.18	SCZ_PGC3	CAMSAP1	Transcriptome_Transcriptlvel	DLPFC	SMR	CMC+GTEX	SMR	-0.00727525	0.0192744	0.705835		35460606	10.1016/j.ajhg.2022.04.004	Jiang eet all Am J Hum Genet	BRAIN
CAMSAP1	Q5T5Y3	19946	TRANS	BIP_PGC3_noukb	UKBB-PPP_Specific	NA,-		0.147876	0.147876	UKBB_PPP	UKBB_PPP	0.429868	1007.18	SCZ	CAMSAP1	Proteiome	BLOOD	SMR	eQTLGen	SMR	-0.01152	0.037297	0.757419		37415601	10.3389/fgene.2023.1191264	Gedik et all Front Genet	BLOOD
CAMSAP1	Q5T5Y3	19946	TRANS	BIP_PGC3_noukb	UKBB-PPP_Specific	NA,-		0.147876	0.147876	UKBB_PPP	UKBB_PPP	0.429868	1007.18	MDD	CAMSAP1	Proteiome	BLOOD	SMR	eQTLGen	SMR	-0.033436	0.0235105	0.154977		37415601	10.3389/fgene.2023.1191264	Gedik et all Front Genet	BLOOD
CAMSAP1	Q5T5Y3	19946	TRANS	BIP_PGC3_noukb	UKBB-PPP_Specific	NA,-		0.147876	0.147876	UKBB_PPP	UKBB_PPP	0.429868	1007.18	BIP	CAMSAP1	Proteiome	BLOOD	SMR	eQTLGen	SMR	0.0421286	0.0511484	0.410136		37415601	10.3389/fgene.2023.1191264	Gedik et all Front Genet	BLOOD
CAMSAP1	Q5T5Y3	19946	TRANS	Cognition_Meta	UKBB-PPP_Specific	NA,-		0.991785	0.991785	UKBB_PPP	UKBB_PPP	1.47009	6755.05	SCZ_PGC3	CAMSAP1	Transcriptome	DLPFC	MR	CMC+GTEX	MendelianRandomization			0.660953		35460606	10.1016/j.ajhg.2022.04.004	Jiang eet all Am J Hum Genet	BRAIN
CAMSAP1	Q5T5Y3	19946	TRANS	Cognition_Meta	UKBB-PPP_Specific	NA,-		0.991785	0.991785	UKBB_PPP	UKBB_PPP	1.47009	6755.05	SCZ_PGC3	CAMSAP1	Transcriptome	DLPFC	MR	CMC+GTEX	MendelianRandomization			0.63561		35460606	10.1016/j.ajhg.2022.04.004	Jiang eet all Am J Hum Genet	BRAIN
CAMSAP1	Q5T5Y3	19946	TRANS	Cognition_Meta	UKBB-PPP_Specific	NA,-		0.991785	0.991785	UKBB_PPP	UKBB_PPP	1.47009	6755.05	SCZ_PGC3	CAMSAP1	Transcriptome	DLPFC	MR	CMC+GTEX	MendelianRandomization			0.632473		35460606	10.1016/j.ajhg.2022.04.004	Jiang eet all Am J Hum Genet	BRAIN
CAMSAP1	Q5T5Y3	19946	TRANS	Cognition_Meta	UKBB-PPP_Specific	NA,-		0.991785	0.991785	UKBB_PPP	UKBB_PPP	1.47009	6755.05	SCZ_PGC3	CAMSAP1	Transcriptome	DLPFC	MR	CMC+GTEX	EMIC			0.435627		35460606	10.1016/j.ajhg.2022.04.004	Jiang eet all Am J Hum Genet	BRAIN
CAMSAP1	Q5T5Y3	19946	TRANS	Cognition_Meta	UKBB-PPP_Specific	NA,-		0.991785	0.991785	UKBB_PPP	UKBB_PPP	1.47009	6755.05	BIP_2019_Stahl_etall	CAMSAP1	Transcriptome	DLPFC	MR	CMC+GTEX	MendelianRandomization			0.961927		35460606	10.1016/j.ajhg.2022.04.004	Jiang eet all Am J Hum Genet	BRAIN
CAMSAP1	Q5T5Y3	19946	TRANS	Cognition_Meta	UKBB-PPP_Specific	NA,-		0.991785	0.991785	UKBB_PPP	UKBB_PPP	1.47009	6755.05	BIP_2019_Stahl_etall	CAMSAP1	Transcriptome	DLPFC	MR	CMC+GTEX	MendelianRandomization			0.96055		35460606	10.1016/j.ajhg.2022.04.004	Jiang eet all Am J Hum Genet	BRAIN
CAMSAP1	Q5T5Y3	19946	TRANS	Cognition_Meta	UKBB-PPP_Specific	NA,-		0.991785	0.991785	UKBB_PPP	UKBB_PPP	1.47009	6755.05	BIP_2019_Stahl_etall	CAMSAP1	Transcriptome	DLPFC	MR	CMC+GTEX	MendelianRandomization			0.593076		35460606	10.1016/j.ajhg.2022.04.004	Jiang eet all Am J Hum Genet	BRAIN
CAMSAP1	Q5T5Y3	19946	TRANS	Cognition_Meta	UKBB-PPP_Specific	NA,-		0.991785	0.991785	UKBB_PPP	UKBB_PPP	1.47009	6755.05	BIP_2019_Stahl_etall	CAMSAP1	Transcriptome	DLPFC	MR	CMC+GTEX	EMIC			0.900664		35460606	10.1016/j.ajhg.2022.04.004	Jiang eet all Am J Hum Genet	BRAIN
CAMSAP1	Q5T5Y3	19946	TRANS	Cognition_Meta	UKBB-PPP_Specific	NA,-		0.991785	0.991785	UKBB_PPP	UKBB_PPP	1.47009	6755.05	SCZ_PGC3	CAMSAP1	Transcriptome	DLPFC	SMR	CMC+GTEX	SMR	-0.0129487	0.0284978	0.649559		35460606	10.1016/j.ajhg.2022.04.004	Jiang eet all Am J Hum Genet	BRAIN
CAMSAP1	Q5T5Y3	19946	TRANS	Cognition_Meta	UKBB-PPP_Specific	NA,-		0.991785	0.991785	UKBB_PPP	UKBB_PPP	1.47009	6755.05	SCZ_PGC3	CAMSAP1	Transcriptome_Transcriptlvel	DLPFC	SMR	CMC+GTEX	SMR	-0.0616043	0.0496811	0.214977		35460606	10.1016/j.ajhg.2022.04.004	Jiang eet all Am J Hum Genet	BRAIN
CAMSAP1	Q5T5Y3	19946	TRANS	Cognition_Meta	UKBB-PPP_Specific	NA,-		0.991785	0.991785	UKBB_PPP	UKBB_PPP	1.47009	6755.05	SCZ_PGC3	CAMSAP1	Transcriptome_Transcriptlvel	DLPFC	SMR	CMC+GTEX	SMR	-0.0347464	0.0386434	0.368569		35460606	10.1016/j.ajhg.2022.04.004	Jiang eet all Am J Hum Genet	BRAIN
CAMSAP1	Q5T5Y3	19946	TRANS	Cognition_Meta	UKBB-PPP_Specific	NA,-		0.991785	0.991785	UKBB_PPP	UKBB_PPP	1.47009	6755.05	SCZ_PGC3	CAMSAP1	Transcriptome_Transcriptlvel	DLPFC	SMR	CMC+GTEX	SMR	0.0129064	0.0190446	0.497966		35460606	10.1016/j.ajhg.2022.04.004	Jiang eet all Am J Hum Genet	BRAIN
CAMSAP1	Q5T5Y3	19946	TRANS	Cognition_Meta	UKBB-PPP_Specific	NA,-		0.991785	0.991785	UKBB_PPP	UKBB_PPP	1.47009	6755.05	SCZ_PGC3	CAMSAP1	Transcriptome_Transcriptlvel	DLPFC	SMR	CMC+GTEX	SMR	-0.017517	0.0315422	0.578655		35460606	10.1016/j.ajhg.2022.04.004	Jiang eet all Am J Hum Genet	BRAIN
CAMSAP1	Q5T5Y3	19946	TRANS	Cognition_Meta	UKBB-PPP_Specific	NA,-		0.991785	0.991785	UKBB_PPP	UKBB_PPP	1.47009	6755.05	SCZ_PGC3	CAMSAP1	Transcriptome_Transcriptlvel	DLPFC	SMR	CMC+GTEX	SMR	-0.00727525	0.0192744	0.705835		35460606	10.1016/j.ajhg.2022.04.004	Jiang eet all Am J Hum Genet	BRAIN
CAMSAP1	Q5T5Y3	19946	TRANS	Cognition_Meta	UKBB-PPP_Specific	NA,-		0.991785	0.991785	UKBB_PPP	UKBB_PPP	1.47009	6755.05	SCZ	CAMSAP1	Proteiome	BLOOD	SMR	eQTLGen	SMR	-0.01152	0.037297	0.757419		37415601	10.3389/fgene.2023.1191264	Gedik et all Front Genet	BLOOD
CAMSAP1	Q5T5Y3	19946	TRANS	Cognition_Meta	UKBB-PPP_Specific	NA,-		0.991785	0.991785	UKBB_PPP	UKBB_PPP	1.47009	6755.05	MDD	CAMSAP1	Proteiome	BLOOD	SMR	eQTLGen	SMR	-0.033436	0.0235105	0.154977		37415601	10.3389/fgene.2023.1191264	Gedik et all Front Genet	BLOOD
CAMSAP1	Q5T5Y3	19946	TRANS	Cognition_Meta	UKBB-PPP_Specific	NA,-		0.991785	0.991785	UKBB_PPP	UKBB_PPP	1.47009	6755.05	BIP	CAMSAP1	Proteiome	BLOOD	SMR	eQTLGen	SMR	0.0421286	0.0511484	0.410136		37415601	10.3389/fgene.2023.1191264	Gedik et all Front Genet	BLOOD
CAMSAP1	Q5T5Y3	19946	TRANS	Depression_iPSYCH_2023	UKBB-PPP_Specific	NA,+		0.758833	0.758833	UKBB_PPP	UKBB_PPP	1.40522	5168.41	SCZ_PGC3	CAMSAP1	Transcriptome	DLPFC	MR	CMC+GTEX	MendelianRandomization			0.660953		35460606	10.1016/j.ajhg.2022.04.004	Jiang eet all Am J Hum Genet	BRAIN
CAMSAP1	Q5T5Y3	19946	TRANS	Depression_iPSYCH_2023	UKBB-PPP_Specific	NA,+		0.758833	0.758833	UKBB_PPP	UKBB_PPP	1.40522	5168.41	SCZ_PGC3	CAMSAP1	Transcriptome	DLPFC	MR	CMC+GTEX	MendelianRandomization			0.63561		35460606	10.1016/j.ajhg.2022.04.004	Jiang eet all Am J Hum Genet	BRAIN
CAMSAP1	Q5T5Y3	19946	TRANS	Depression_iPSYCH_2023	UKBB-PPP_Specific	NA,+		0.758833	0.758833	UKBB_PPP	UKBB_PPP	1.40522	5168.41	SCZ_PGC3	CAMSAP1	Transcriptome	DLPFC	MR	CMC+GTEX	MendelianRandomization			0.632473		35460606	10.1016/j.ajhg.2022.04.004	Jiang eet all Am J Hum Genet	BRAIN
CAMSAP1	Q5T5Y3	19946	TRANS	Depression_iPSYCH_2023	UKBB-PPP_Specific	NA,+		0.758833	0.758833	UKBB_PPP	UKBB_PPP	1.40522	5168.41	SCZ_PGC3	CAMSAP1	Transcriptome	DLPFC	MR	CMC+GTEX	EMIC			0.435627		35460606	10.1016/j.ajhg.2022.04.004	Jiang eet all Am J Hum Genet	BRAIN
CAMSAP1	Q5T5Y3	19946	TRANS	Depression_iPSYCH_2023	UKBB-PPP_Specific	NA,+		0.758833	0.758833	UKBB_PPP	UKBB_PPP	1.40522	5168.41	BIP_2019_Stahl_etall	CAMSAP1	Transcriptome	DLPFC	MR	CMC+GTEX	MendelianRandomization			0.961927		35460606	10.1016/j.ajhg.2022.04.004	Jiang eet all Am J Hum Genet	BRAIN
CAMSAP1	Q5T5Y3	19946	TRANS	Depression_iPSYCH_2023	UKBB-PPP_Specific	NA,+		0.758833	0.758833	UKBB_PPP	UKBB_PPP	1.40522	5168.41	BIP_2019_Stahl_etall	CAMSAP1	Transcriptome	DLPFC	MR	CMC+GTEX	MendelianRandomization			0.96055		35460606	10.1016/j.ajhg.2022.04.004	Jiang eet all Am J Hum Genet	BRAIN
CAMSAP1	Q5T5Y3	19946	TRANS	Depression_iPSYCH_2023	UKBB-PPP_Specific	NA,+		0.758833	0.758833	UKBB_PPP	UKBB_PPP	1.40522	5168.41	BIP_2019_Stahl_etall	CAMSAP1	Transcriptome	DLPFC	MR	CMC+GTEX	MendelianRandomization			0.593076		35460606	10.1016/j.ajhg.2022.04.004	Jiang eet all Am J Hum Genet	BRAIN
CAMSAP1	Q5T5Y3	19946	TRANS	Depression_iPSYCH_2023	UKBB-PPP_Specific	NA,+		0.758833	0.758833	UKBB_PPP	UKBB_PPP	1.40522	5168.41	BIP_2019_Stahl_etall	CAMSAP1	Transcriptome	DLPFC	MR	CMC+GTEX	EMIC			0.900664		35460606	10.1016/j.ajhg.2022.04.004	Jiang eet all Am J Hum Genet	BRAIN
CAMSAP1	Q5T5Y3	19946	TRANS	Depression_iPSYCH_2023	UKBB-PPP_Specific	NA,+		0.758833	0.758833	UKBB_PPP	UKBB_PPP	1.40522	5168.41	SCZ_PGC3	CAMSAP1	Transcriptome	DLPFC	SMR	CMC+GTEX	SMR	-0.0129487	0.0284978	0.649559		35460606	10.1016/j.ajhg.2022.04.004	Jiang eet all Am J Hum Genet	BRAIN
CAMSAP1	Q5T5Y3	19946	TRANS	Depression_iPSYCH_2023	UKBB-PPP_Specific	NA,+		0.758833	0.758833	UKBB_PPP	UKBB_PPP	1.40522	5168.41	SCZ_PGC3	CAMSAP1	Transcriptome_Transcriptlvel	DLPFC	SMR	CMC+GTEX	SMR	-0.0616043	0.0496811	0.214977		35460606	10.1016/j.ajhg.2022.04.004	Jiang eet all Am J Hum Genet	BRAIN
CAMSAP1	Q5T5Y3	19946	TRANS	Depression_iPSYCH_2023	UKBB-PPP_Specific	NA,+		0.758833	0.758833	UKBB_PPP	UKBB_PPP	1.40522	5168.41	SCZ_PGC3	CAMSAP1	Transcriptome_Transcriptlvel	DLPFC	SMR	CMC+GTEX	SMR	-0.0347464	0.0386434	0.368569		35460606	10.1016/j.ajhg.2022.04.004	Jiang eet all Am J Hum Genet	BRAIN
CAMSAP1	Q5T5Y3	19946	TRANS	Depression_iPSYCH_2023	UKBB-PPP_Specific	NA,+		0.758833	0.758833	UKBB_PPP	UKBB_PPP	1.40522	5168.41	SCZ_PGC3	CAMSAP1	Transcriptome_Transcriptlvel	DLPFC	SMR	CMC+GTEX	SMR	0.0129064	0.0190446	0.497966		35460606	10.1016/j.ajhg.2022.04.004	Jiang eet all Am J Hum Genet	BRAIN
CAMSAP1	Q5T5Y3	19946	TRANS	Depression_iPSYCH_2023	UKBB-PPP_Specific	NA,+		0.758833	0.758833	UKBB_PPP	UKBB_PPP	1.40522	5168.41	SCZ_PGC3	CAMSAP1	Transcriptome_Transcriptlvel	DLPFC	SMR	CMC+GTEX	SMR	-0.017517	0.0315422	0.578655		35460606	10.1016/j.ajhg.2022.04.004	Jiang eet all Am J Hum Genet	BRAIN
CAMSAP1	Q5T5Y3	19946	TRANS	Depression_iPSYCH_2023	UKBB-PPP_Specific	NA,+		0.758833	0.758833	UKBB_PPP	UKBB_PPP	1.40522	5168.41	SCZ_PGC3	CAMSAP1	Transcriptome_Transcriptlvel	DLPFC	SMR	CMC+GTEX	SMR	-0.00727525	0.0192744	0.705835		35460606	10.1016/j.ajhg.2022.04.004	Jiang eet all Am J Hum Genet	BRAIN
CAMSAP1	Q5T5Y3	19946	TRANS	Depression_iPSYCH_2023	UKBB-PPP_Specific	NA,+		0.758833	0.758833	UKBB_PPP	UKBB_PPP	1.40522	5168.41	SCZ	CAMSAP1	Proteiome	BLOOD	SMR	eQTLGen	SMR	-0.01152	0.037297	0.757419		37415601	10.3389/fgene.2023.1191264	Gedik et all Front Genet	BLOOD
CAMSAP1	Q5T5Y3	19946	TRANS	Depression_iPSYCH_2023	UKBB-PPP_Specific	NA,+		0.758833	0.758833	UKBB_PPP	UKBB_PPP	1.40522	5168.41	MDD	CAMSAP1	Proteiome	BLOOD	SMR	eQTLGen	SMR	-0.033436	0.0235105	0.154977		37415601	10.3389/fgene.2023.1191264	Gedik et all Front Genet	BLOOD
CAMSAP1	Q5T5Y3	19946	TRANS	Depression_iPSYCH_2023	UKBB-PPP_Specific	NA,+		0.758833	0.758833	UKBB_PPP	UKBB_PPP	1.40522	5168.41	BIP	CAMSAP1	Proteiome	BLOOD	SMR	eQTLGen	SMR	0.0421286	0.0511484	0.410136		37415601	10.3389/fgene.2023.1191264	Gedik et all Front Genet	BLOOD
CAMSAP1	Q5T5Y3	19946	TRANS	PGC3_SCZ_NoUKB	UKBB-PPP_Specific	NA,-		0.570644	0.570644	UKBB_PPP	UKBB_PPP	1.06688	3886.65	SCZ_PGC3	CAMSAP1	Transcriptome	DLPFC	MR	CMC+GTEX	MendelianRandomization			0.660953		35460606	10.1016/j.ajhg.2022.04.004	Jiang eet all Am J Hum Genet	BRAIN
CAMSAP1	Q5T5Y3	19946	TRANS	PGC3_SCZ_NoUKB	UKBB-PPP_Specific	NA,-		0.570644	0.570644	UKBB_PPP	UKBB_PPP	1.06688	3886.65	SCZ_PGC3	CAMSAP1	Transcriptome	DLPFC	MR	CMC+GTEX	MendelianRandomization			0.63561		35460606	10.1016/j.ajhg.2022.04.004	Jiang eet all Am J Hum Genet	BRAIN
CAMSAP1	Q5T5Y3	19946	TRANS	PGC3_SCZ_NoUKB	UKBB-PPP_Specific	NA,-		0.570644	0.570644	UKBB_PPP	UKBB_PPP	1.06688	3886.65	SCZ_PGC3	CAMSAP1	Transcriptome	DLPFC	MR	CMC+GTEX	MendelianRandomization			0.632473		35460606	10.1016/j.ajhg.2022.04.004	Jiang eet all Am J Hum Genet	BRAIN
CAMSAP1	Q5T5Y3	19946	TRANS	PGC3_SCZ_NoUKB	UKBB-PPP_Specific	NA,-		0.570644	0.570644	UKBB_PPP	UKBB_PPP	1.06688	3886.65	SCZ_PGC3	CAMSAP1	Transcriptome	DLPFC	MR	CMC+GTEX	EMIC			0.435627		35460606	10.1016/j.ajhg.2022.04.004	Jiang eet all Am J Hum Genet	BRAIN
CAMSAP1	Q5T5Y3	19946	TRANS	PGC3_SCZ_NoUKB	UKBB-PPP_Specific	NA,-		0.570644	0.570644	UKBB_PPP	UKBB_PPP	1.06688	3886.65	BIP_2019_Stahl_etall	CAMSAP1	Transcriptome	DLPFC	MR	CMC+GTEX	MendelianRandomization			0.961927		35460606	10.1016/j.ajhg.2022.04.004	Jiang eet all Am J Hum Genet	BRAIN
CAMSAP1	Q5T5Y3	19946	TRANS	PGC3_SCZ_NoUKB	UKBB-PPP_Specific	NA,-		0.570644	0.570644	UKBB_PPP	UKBB_PPP	1.06688	3886.65	BIP_2019_Stahl_etall	CAMSAP1	Transcriptome	DLPFC	MR	CMC+GTEX	MendelianRandomization			0.96055		35460606	10.1016/j.ajhg.2022.04.004	Jiang eet all Am J Hum Genet	BRAIN
CAMSAP1	Q5T5Y3	19946	TRANS	PGC3_SCZ_NoUKB	UKBB-PPP_Specific	NA,-		0.570644	0.570644	UKBB_PPP	UKBB_PPP	1.06688	3886.65	BIP_2019_Stahl_etall	CAMSAP1	Transcriptome	DLPFC	MR	CMC+GTEX	MendelianRandomization			0.593076		35460606	10.1016/j.ajhg.2022.04.004	Jiang eet all Am J Hum Genet	BRAIN
CAMSAP1	Q5T5Y3	19946	TRANS	PGC3_SCZ_NoUKB	UKBB-PPP_Specific	NA,-		0.570644	0.570644	UKBB_PPP	UKBB_PPP	1.06688	3886.65	BIP_2019_Stahl_etall	CAMSAP1	Transcriptome	DLPFC	MR	CMC+GTEX	EMIC			0.900664		35460606	10.1016/j.ajhg.2022.04.004	Jiang eet all Am J Hum Genet	BRAIN
CAMSAP1	Q5T5Y3	19946	TRANS	PGC3_SCZ_NoUKB	UKBB-PPP_Specific	NA,-		0.570644	0.570644	UKBB_PPP	UKBB_PPP	1.06688	3886.65	SCZ_PGC3	CAMSAP1	Transcriptome	DLPFC	SMR	CMC+GTEX	SMR	-0.0129487	0.0284978	0.649559		35460606	10.1016/j.ajhg.2022.04.004	Jiang eet all Am J Hum Genet	BRAIN
CAMSAP1	Q5T5Y3	19946	TRANS	PGC3_SCZ_NoUKB	UKBB-PPP_Specific	NA,-		0.570644	0.570644	UKBB_PPP	UKBB_PPP	1.06688	3886.65	SCZ_PGC3	CAMSAP1	Transcriptome_Transcriptlvel	DLPFC	SMR	CMC+GTEX	SMR	-0.0616043	0.0496811	0.214977		35460606	10.1016/j.ajhg.2022.04.004	Jiang eet all Am J Hum Genet	BRAIN
CAMSAP1	Q5T5Y3	19946	TRANS	PGC3_SCZ_NoUKB	UKBB-PPP_Specific	NA,-		0.570644	0.570644	UKBB_PPP	UKBB_PPP	1.06688	3886.65	SCZ_PGC3	CAMSAP1	Transcriptome_Transcriptlvel	DLPFC	SMR	CMC+GTEX	SMR	-0.0347464	0.0386434	0.368569		35460606	10.1016/j.ajhg.2022.04.004	Jiang eet all Am J Hum Genet	BRAIN
CAMSAP1	Q5T5Y3	19946	TRANS	PGC3_SCZ_NoUKB	UKBB-PPP_Specific	NA,-		0.570644	0.570644	UKBB_PPP	UKBB_PPP	1.06688	3886.65	SCZ_PGC3	CAMSAP1	Transcriptome_Transcriptlvel	DLPFC	SMR	CMC+GTEX	SMR	0.0129064	0.0190446	0.497966		35460606	10.1016/j.ajhg.2022.04.004	Jiang eet all Am J Hum Genet	BRAIN
CAMSAP1	Q5T5Y3	19946	TRANS	PGC3_SCZ_NoUKB	UKBB-PPP_Specific	NA,-		0.570644	0.570644	UKBB_PPP	UKBB_PPP	1.06688	3886.65	SCZ_PGC3	CAMSAP1	Transcriptome_Transcriptlvel	DLPFC	SMR	CMC+GTEX	SMR	-0.017517	0.0315422	0.578655		35460606	10.1016/j.ajhg.2022.04.004	Jiang eet all Am J Hum Genet	BRAIN
CAMSAP1	Q5T5Y3	19946	TRANS	PGC3_SCZ_NoUKB	UKBB-PPP_Specific	NA,-		0.570644	0.570644	UKBB_PPP	UKBB_PPP	1.06688	3886.65	SCZ_PGC3	CAMSAP1	Transcriptome_Transcriptlvel	DLPFC	SMR	CMC+GTEX	SMR	-0.00727525	0.0192744	0.705835		35460606	10.1016/j.ajhg.2022.04.004	Jiang eet all Am J Hum Genet	BRAIN
CAMSAP1	Q5T5Y3	19946	TRANS	PGC3_SCZ_NoUKB	UKBB-PPP_Specific	NA,-		0.570644	0.570644	UKBB_PPP	UKBB_PPP	1.06688	3886.65	SCZ	CAMSAP1	Proteiome	BLOOD	SMR	eQTLGen	SMR	-0.01152	0.037297	0.757419		37415601	10.3389/fgene.2023.1191264	Gedik et all Front Genet	BLOOD
CAMSAP1	Q5T5Y3	19946	TRANS	PGC3_SCZ_NoUKB	UKBB-PPP_Specific	NA,-		0.570644	0.570644	UKBB_PPP	UKBB_PPP	1.06688	3886.65	MDD	CAMSAP1	Proteiome	BLOOD	SMR	eQTLGen	SMR	-0.033436	0.0235105	0.154977		37415601	10.3389/fgene.2023.1191264	Gedik et all Front Genet	BLOOD
CAMSAP1	Q5T5Y3	19946	TRANS	PGC3_SCZ_NoUKB	UKBB-PPP_Specific	NA,-		0.570644	0.570644	UKBB_PPP	UKBB_PPP	1.06688	3886.65	BIP	CAMSAP1	Proteiome	BLOOD	SMR	eQTLGen	SMR	0.0421286	0.0511484	0.410136		37415601	10.3389/fgene.2023.1191264	Gedik et all Front Genet	BLOOD
CANT1	Q8WVQ1	19721	CIS	Cognition_Meta	UKBB-PPP_Specific	NA,+		0.0198017	0.0198017	UKBB_PPP	UKBB_PPP	0.319047	74.0188	SCZ_PGC3	CANT1	Transcriptome	DLPFC	MR	CMC+GTEX	MendelianRandomization			0.396908		35460606	10.1016/j.ajhg.2022.04.004	Jiang eet all Am J Hum Genet	BRAIN
CANT1	Q8WVQ1	19721	CIS	Cognition_Meta	UKBB-PPP_Specific	NA,+		0.0198017	0.0198017	UKBB_PPP	UKBB_PPP	0.319047	74.0188	SCZ_PGC3	CANT1	Transcriptome	DLPFC	MR	CMC+GTEX	MendelianRandomization			0.386046		35460606	10.1016/j.ajhg.2022.04.004	Jiang eet all Am J Hum Genet	BRAIN
CANT1	Q8WVQ1	19721	CIS	Cognition_Meta	UKBB-PPP_Specific	NA,+		0.0198017	0.0198017	UKBB_PPP	UKBB_PPP	0.319047	74.0188	SCZ_PGC3	CANT1	Transcriptome	DLPFC	MR	CMC+GTEX	MendelianRandomization			0.79544		35460606	10.1016/j.ajhg.2022.04.004	Jiang eet all Am J Hum Genet	BRAIN
CANT1	Q8WVQ1	19721	CIS	Cognition_Meta	UKBB-PPP_Specific	NA,+		0.0198017	0.0198017	UKBB_PPP	UKBB_PPP	0.319047	74.0188	SCZ_PGC3	CANT1	Transcriptome	DLPFC	MR	CMC+GTEX	EMIC			0.44902		35460606	10.1016/j.ajhg.2022.04.004	Jiang eet all Am J Hum Genet	BRAIN
CANT1	Q8WVQ1	19721	CIS	Cognition_Meta	UKBB-PPP_Specific	NA,+		0.0198017	0.0198017	UKBB_PPP	UKBB_PPP	0.319047	74.0188	BIP_2019_Stahl_etall	CANT1	Transcriptome	DLPFC	MR	CMC+GTEX	MendelianRandomization			0.175942		35460606	10.1016/j.ajhg.2022.04.004	Jiang eet all Am J Hum Genet	BRAIN
CANT1	Q8WVQ1	19721	CIS	Cognition_Meta	UKBB-PPP_Specific	NA,+		0.0198017	0.0198017	UKBB_PPP	UKBB_PPP	0.319047	74.0188	BIP_2019_Stahl_etall	CANT1	Transcriptome	DLPFC	MR	CMC+GTEX	MendelianRandomization			0.183877		35460606	10.1016/j.ajhg.2022.04.004	Jiang eet all Am J Hum Genet	BRAIN
CANT1	Q8WVQ1	19721	CIS	Cognition_Meta	UKBB-PPP_Specific	NA,+		0.0198017	0.0198017	UKBB_PPP	UKBB_PPP	0.319047	74.0188	BIP_2019_Stahl_etall	CANT1	Transcriptome	DLPFC	MR	CMC+GTEX	MendelianRandomization			0.656966		35460606	10.1016/j.ajhg.2022.04.004	Jiang eet all Am J Hum Genet	BRAIN
CANT1	Q8WVQ1	19721	CIS	Cognition_Meta	UKBB-PPP_Specific	NA,+		0.0198017	0.0198017	UKBB_PPP	UKBB_PPP	0.319047	74.0188	BIP_2019_Stahl_etall	CANT1	Transcriptome	DLPFC	MR	CMC+GTEX	EMIC			0.208418		35460606	10.1016/j.ajhg.2022.04.004	Jiang eet all Am J Hum Genet	BRAIN
CANT1	Q8WVQ1	19721	CIS	Cognition_Meta	UKBB-PPP_Specific	NA,+		0.0198017	0.0198017	UKBB_PPP	UKBB_PPP	0.319047	74.0188	Deepression_Wray_tall	CANT1	Transcriptome	BRAIN DLPFC	MR	PsychENCODE	TwoSampleMR	-0.01	0.01	0.702		35296807	10.1038/s41380-022-01507-9	Deng et all Mol Psychiatry	BRAIN
CANT1	Q8WVQ1	19721	CIS	Cognition_Meta	UKBB-PPP_Specific	NA,+		0.0198017	0.0198017	UKBB_PPP	UKBB_PPP	0.319047	74.0188	SCZ_PGC3	CANT1	Transcriptome	DLPFC	SMR	CMC+GTEX	SMR	0.0439256	0.035121	0.211047		35460606	10.1016/j.ajhg.2022.04.004	Jiang eet all Am J Hum Genet	BRAIN
CANT1	Q8WVQ1	19721	CIS	Cognition_Meta	UKBB-PPP_Specific	NA,+		0.0198017	0.0198017	UKBB_PPP	UKBB_PPP	0.319047	74.0188	SCZ_PGC3	CANT1	Transcriptome_Transcriptlvel	DLPFC	SMR	CMC+GTEX	SMR	0.0968269	0.0448552	0.0308772		35460606	10.1016/j.ajhg.2022.04.004	Jiang eet all Am J Hum Genet	BRAIN
CANT1	Q8WVQ1	19721	CIS	Cognition_Meta	UKBB-PPP_Specific	NA,+		0.0198017	0.0198017	UKBB_PPP	UKBB_PPP	0.319047	74.0188	SCZ.Clozuk.2018	CANT1	Transcriptome	BRAIN	SMR	PsychENCODE	SMR	0.0488408	0.0296366	0.0994		30545856	10.1126/science.aat8127	Gandal et all science	BRAIN
CANT1	Q8WVQ1	19721	CIS	Cognition_Meta	UKBB-PPP_Specific	NA,+		0.0198017	0.0198017	UKBB_PPP	UKBB_PPP	0.319047	74.0188	BD.PGC.ruderferCell2018	CANT1	Transcriptome	BRAIN	SMR	PsychENCODE	SMR	0.049651	0.0472074	0.292908		30545856	10.1126/science.aat8127	Gandal et all science	BRAIN
CANT1	Q8WVQ1	19721	CIS	Cognition_Meta	UKBB-PPP_Specific	NA,+		0.0198017	0.0198017	UKBB_PPP	UKBB_PPP	0.319047	74.0188	MDD	CANT1	Proteiome	BRAIN	SMR	BrainMeta	SMR	-0.00494616	0.0129427	0.702345		37415601	10.3389/fgene.2023.1191264	Gedik et all Front Genet	BRAIN
CANT1	Q8WVQ1	19721	CIS	Cognition_Meta	UKBB-PPP_Specific	NA,+		0.0198017	0.0198017	UKBB_PPP	UKBB_PPP	0.319047	74.0188	BIP	CANT1	Proteiome	BRAIN	SMR	BrainMeta	SMR	0.0336765	0.0281069	0.230856		37415601	10.3389/fgene.2023.1191264	Gedik et all Front Genet	BRAIN
CANT1	Q8WVQ1	19721	CIS	Cognition_Meta	UKBB-PPP_Specific	NA,+		0.0198017	0.0198017	UKBB_PPP	UKBB_PPP	0.319047	74.0188	SCZ	CANT1	Proteiome	BRAIN	SMR	BrainMeta	SMR	0.022648	0.0213909	0.289706		37415601	10.3389/fgene.2023.1191264	Gedik et all Front Genet	BRAIN
CANT1	Q8WVQ1	19721	CIS	Cognition_Meta	UKBB-PPP_Specific	NA,+		0.0198017	0.0198017	UKBB_PPP	UKBB_PPP	0.319047	74.0188	MDD	CANT1	Proteiome	BLOOD	SMR	eQTLGen	SMR	-0.00926189	0.0217204	0.669807		37415601	10.3389/fgene.2023.1191264	Gedik et all Front Genet	BLOOD
CANT1	Q8WVQ1	19721	CIS	Cognition_Meta	UKBB-PPP_Specific	NA,+		0.0198017	0.0198017	UKBB_PPP	UKBB_PPP	0.319047	74.0188	BIP	CANT1	Proteiome	BLOOD	SMR	eQTLGen	SMR	0.0562233	0.0489121	0.25036		37415601	10.3389/fgene.2023.1191264	Gedik et all Front Genet	BLOOD
CANT1	Q8WVQ1	19721	CIS	Cognition_Meta	UKBB-PPP_Specific	NA,+		0.0198017	0.0198017	UKBB_PPP	UKBB_PPP	0.319047	74.0188	SCZ.Clozuk.2018	CANT1	Transcriptome	BRAIN	TWAS	PsychENCODE	FUSION	1.20406		0.229		30545856	10.1126/science.aat8127	Gandal et all science	BRAIN
CANT1	Q8WVQ1	19721	CIS	Cognition_Meta	UKBB-PPP_Specific	NA,+		0.0198017	0.0198017	UKBB_PPP	UKBB_PPP	0.319047	74.0188	BD.PGC.ruderferCell2018	CANT1	Transcriptome	BRAIN	TWAS	PsychENCODE	FUSION	1.03		0.304		30545856	10.1126/science.aat8127	Gandal et all science	BRAIN
CANT1	Q8WVQ1	19721	CIS	Cognition_Meta	UKBB-PPP_Specific	NA,+		0.0198017	0.0198017	UKBB_PPP	UKBB_PPP	0.319047	74.0188	Depression Howard et all	CANT1	Proteiome	BRAIN	PWAS	ROS/MAP	FUSION	-1.81055		0.0702		33846625	10.1038/s41593-021-00832-6	Wingo Nat Neurosci	BRAIN
CANT1	Q8WVQ1	19721	CIS	Depression_iPSYCH_2023	UKBB-PPP_Specific	NA,+		0.0846997	0.0846997	UKBB_PPP	UKBB_PPP	0.738013	316.607	SCZ_PGC3	CANT1	Transcriptome	DLPFC	MR	CMC+GTEX	MendelianRandomization			0.396908		35460606	10.1016/j.ajhg.2022.04.004	Jiang eet all Am J Hum Genet	BRAIN
CANT1	Q8WVQ1	19721	CIS	Depression_iPSYCH_2023	UKBB-PPP_Specific	NA,+		0.0846997	0.0846997	UKBB_PPP	UKBB_PPP	0.738013	316.607	SCZ_PGC3	CANT1	Transcriptome	DLPFC	MR	CMC+GTEX	MendelianRandomization			0.386046		35460606	10.1016/j.ajhg.2022.04.004	Jiang eet all Am J Hum Genet	BRAIN
CANT1	Q8WVQ1	19721	CIS	Depression_iPSYCH_2023	UKBB-PPP_Specific	NA,+		0.0846997	0.0846997	UKBB_PPP	UKBB_PPP	0.738013	316.607	SCZ_PGC3	CANT1	Transcriptome	DLPFC	MR	CMC+GTEX	MendelianRandomization			0.79544		35460606	10.1016/j.ajhg.2022.04.004	Jiang eet all Am J Hum Genet	BRAIN
CANT1	Q8WVQ1	19721	CIS	Depression_iPSYCH_2023	UKBB-PPP_Specific	NA,+		0.0846997	0.0846997	UKBB_PPP	UKBB_PPP	0.738013	316.607	SCZ_PGC3	CANT1	Transcriptome	DLPFC	MR	CMC+GTEX	EMIC			0.44902		35460606	10.1016/j.ajhg.2022.04.004	Jiang eet all Am J Hum Genet	BRAIN
CANT1	Q8WVQ1	19721	CIS	Depression_iPSYCH_2023	UKBB-PPP_Specific	NA,+		0.0846997	0.0846997	UKBB_PPP	UKBB_PPP	0.738013	316.607	BIP_2019_Stahl_etall	CANT1	Transcriptome	DLPFC	MR	CMC+GTEX	MendelianRandomization			0.175942		35460606	10.1016/j.ajhg.2022.04.004	Jiang eet all Am J Hum Genet	BRAIN
CANT1	Q8WVQ1	19721	CIS	Depression_iPSYCH_2023	UKBB-PPP_Specific	NA,+		0.0846997	0.0846997	UKBB_PPP	UKBB_PPP	0.738013	316.607	BIP_2019_Stahl_etall	CANT1	Transcriptome	DLPFC	MR	CMC+GTEX	MendelianRandomization			0.183877		35460606	10.1016/j.ajhg.2022.04.004	Jiang eet all Am J Hum Genet	BRAIN
CANT1	Q8WVQ1	19721	CIS	Depression_iPSYCH_2023	UKBB-PPP_Specific	NA,+		0.0846997	0.0846997	UKBB_PPP	UKBB_PPP	0.738013	316.607	BIP_2019_Stahl_etall	CANT1	Transcriptome	DLPFC	MR	CMC+GTEX	MendelianRandomization			0.656966		35460606	10.1016/j.ajhg.2022.04.004	Jiang eet all Am J Hum Genet	BRAIN
CANT1	Q8WVQ1	19721	CIS	Depression_iPSYCH_2023	UKBB-PPP_Specific	NA,+		0.0846997	0.0846997	UKBB_PPP	UKBB_PPP	0.738013	316.607	BIP_2019_Stahl_etall	CANT1	Transcriptome	DLPFC	MR	CMC+GTEX	EMIC			0.208418		35460606	10.1016/j.ajhg.2022.04.004	Jiang eet all Am J Hum Genet	BRAIN
CANT1	Q8WVQ1	19721	CIS	Depression_iPSYCH_2023	UKBB-PPP_Specific	NA,+		0.0846997	0.0846997	UKBB_PPP	UKBB_PPP	0.738013	316.607	Deepression_Wray_tall	CANT1	Transcriptome	BRAIN DLPFC	MR	PsychENCODE	TwoSampleMR	-0.01	0.01	0.702		35296807	10.1038/s41380-022-01507-9	Deng et all Mol Psychiatry	BRAIN
CANT1	Q8WVQ1	19721	CIS	Depression_iPSYCH_2023	UKBB-PPP_Specific	NA,+		0.0846997	0.0846997	UKBB_PPP	UKBB_PPP	0.738013	316.607	SCZ_PGC3	CANT1	Transcriptome	DLPFC	SMR	CMC+GTEX	SMR	0.0439256	0.035121	0.211047		35460606	10.1016/j.ajhg.2022.04.004	Jiang eet all Am J Hum Genet	BRAIN
CANT1	Q8WVQ1	19721	CIS	Depression_iPSYCH_2023	UKBB-PPP_Specific	NA,+		0.0846997	0.0846997	UKBB_PPP	UKBB_PPP	0.738013	316.607	SCZ_PGC3	CANT1	Transcriptome_Transcriptlvel	DLPFC	SMR	CMC+GTEX	SMR	0.0968269	0.0448552	0.0308772		35460606	10.1016/j.ajhg.2022.04.004	Jiang eet all Am J Hum Genet	BRAIN
CANT1	Q8WVQ1	19721	CIS	Depression_iPSYCH_2023	UKBB-PPP_Specific	NA,+		0.0846997	0.0846997	UKBB_PPP	UKBB_PPP	0.738013	316.607	SCZ.Clozuk.2018	CANT1	Transcriptome	BRAIN	SMR	PsychENCODE	SMR	0.0488408	0.0296366	0.0994		30545856	10.1126/science.aat8127	Gandal et all science	BRAIN
CANT1	Q8WVQ1	19721	CIS	Depression_iPSYCH_2023	UKBB-PPP_Specific	NA,+		0.0846997	0.0846997	UKBB_PPP	UKBB_PPP	0.738013	316.607	BD.PGC.ruderferCell2018	CANT1	Transcriptome	BRAIN	SMR	PsychENCODE	SMR	0.049651	0.0472074	0.292908		30545856	10.1126/science.aat8127	Gandal et all science	BRAIN
CANT1	Q8WVQ1	19721	CIS	Depression_iPSYCH_2023	UKBB-PPP_Specific	NA,+		0.0846997	0.0846997	UKBB_PPP	UKBB_PPP	0.738013	316.607	MDD	CANT1	Proteiome	BRAIN	SMR	BrainMeta	SMR	-0.00494616	0.0129427	0.702345		37415601	10.3389/fgene.2023.1191264	Gedik et all Front Genet	BRAIN
CANT1	Q8WVQ1	19721	CIS	Depression_iPSYCH_2023	UKBB-PPP_Specific	NA,+		0.0846997	0.0846997	UKBB_PPP	UKBB_PPP	0.738013	316.607	BIP	CANT1	Proteiome	BRAIN	SMR	BrainMeta	SMR	0.0336765	0.0281069	0.230856		37415601	10.3389/fgene.2023.1191264	Gedik et all Front Genet	BRAIN
CANT1	Q8WVQ1	19721	CIS	Depression_iPSYCH_2023	UKBB-PPP_Specific	NA,+		0.0846997	0.0846997	UKBB_PPP	UKBB_PPP	0.738013	316.607	SCZ	CANT1	Proteiome	BRAIN	SMR	BrainMeta	SMR	0.022648	0.0213909	0.289706		37415601	10.3389/fgene.2023.1191264	Gedik et all Front Genet	BRAIN
CANT1	Q8WVQ1	19721	CIS	Depression_iPSYCH_2023	UKBB-PPP_Specific	NA,+		0.0846997	0.0846997	UKBB_PPP	UKBB_PPP	0.738013	316.607	MDD	CANT1	Proteiome	BLOOD	SMR	eQTLGen	SMR	-0.00926189	0.0217204	0.669807		37415601	10.3389/fgene.2023.1191264	Gedik et all Front Genet	BLOOD
CANT1	Q8WVQ1	19721	CIS	Depression_iPSYCH_2023	UKBB-PPP_Specific	NA,+		0.0846997	0.0846997	UKBB_PPP	UKBB_PPP	0.738013	316.607	BIP	CANT1	Proteiome	BLOOD	SMR	eQTLGen	SMR	0.0562233	0.0489121	0.25036		37415601	10.3389/fgene.2023.1191264	Gedik et all Front Genet	BLOOD
CANT1	Q8WVQ1	19721	CIS	Depression_iPSYCH_2023	UKBB-PPP_Specific	NA,+		0.0846997	0.0846997	UKBB_PPP	UKBB_PPP	0.738013	316.607	SCZ.Clozuk.2018	CANT1	Transcriptome	BRAIN	TWAS	PsychENCODE	FUSION	1.20406		0.229		30545856	10.1126/science.aat8127	Gandal et all science	BRAIN
CANT1	Q8WVQ1	19721	CIS	Depression_iPSYCH_2023	UKBB-PPP_Specific	NA,+		0.0846997	0.0846997	UKBB_PPP	UKBB_PPP	0.738013	316.607	BD.PGC.ruderferCell2018	CANT1	Transcriptome	BRAIN	TWAS	PsychENCODE	FUSION	1.03		0.304		30545856	10.1126/science.aat8127	Gandal et all science	BRAIN
CANT1	Q8WVQ1	19721	CIS	Depression_iPSYCH_2023	UKBB-PPP_Specific	NA,+		0.0846997	0.0846997	UKBB_PPP	UKBB_PPP	0.738013	316.607	Depression Howard et all	CANT1	Proteiome	BRAIN	PWAS	ROS/MAP	FUSION	-1.81055		0.0702		33846625	10.1038/s41593-021-00832-6	Wingo Nat Neurosci	BRAIN
CANT1	Q8WVQ1	19721	CIS	BIP_PGC3_noukb	UKBB-PPP_Specific	NA,+		0.253906	0.253906	UKBB_PPP	UKBB_PPP	0.896224	949.101	SCZ_PGC3	CANT1	Transcriptome	DLPFC	MR	CMC+GTEX	MendelianRandomization			0.396908		35460606	10.1016/j.ajhg.2022.04.004	Jiang eet all Am J Hum Genet	BRAIN
CANT1	Q8WVQ1	19721	CIS	BIP_PGC3_noukb	UKBB-PPP_Specific	NA,+		0.253906	0.253906	UKBB_PPP	UKBB_PPP	0.896224	949.101	SCZ_PGC3	CANT1	Transcriptome	DLPFC	MR	CMC+GTEX	MendelianRandomization			0.386046		35460606	10.1016/j.ajhg.2022.04.004	Jiang eet all Am J Hum Genet	BRAIN
CANT1	Q8WVQ1	19721	CIS	BIP_PGC3_noukb	UKBB-PPP_Specific	NA,+		0.253906	0.253906	UKBB_PPP	UKBB_PPP	0.896224	949.101	SCZ_PGC3	CANT1	Transcriptome	DLPFC	MR	CMC+GTEX	MendelianRandomization			0.79544		35460606	10.1016/j.ajhg.2022.04.004	Jiang eet all Am J Hum Genet	BRAIN
CANT1	Q8WVQ1	19721	CIS	BIP_PGC3_noukb	UKBB-PPP_Specific	NA,+		0.253906	0.253906	UKBB_PPP	UKBB_PPP	0.896224	949.101	SCZ_PGC3	CANT1	Transcriptome	DLPFC	MR	CMC+GTEX	EMIC			0.44902		35460606	10.1016/j.ajhg.2022.04.004	Jiang eet all Am J Hum Genet	BRAIN
CANT1	Q8WVQ1	19721	CIS	BIP_PGC3_noukb	UKBB-PPP_Specific	NA,+		0.253906	0.253906	UKBB_PPP	UKBB_PPP	0.896224	949.101	BIP_2019_Stahl_etall	CANT1	Transcriptome	DLPFC	MR	CMC+GTEX	MendelianRandomization			0.175942		35460606	10.1016/j.ajhg.2022.04.004	Jiang eet all Am J Hum Genet	BRAIN
CANT1	Q8WVQ1	19721	CIS	BIP_PGC3_noukb	UKBB-PPP_Specific	NA,+		0.253906	0.253906	UKBB_PPP	UKBB_PPP	0.896224	949.101	BIP_2019_Stahl_etall	CANT1	Transcriptome	DLPFC	MR	CMC+GTEX	MendelianRandomization			0.183877		35460606	10.1016/j.ajhg.2022.04.004	Jiang eet all Am J Hum Genet	BRAIN
CANT1	Q8WVQ1	19721	CIS	BIP_PGC3_noukb	UKBB-PPP_Specific	NA,+		0.253906	0.253906	UKBB_PPP	UKBB_PPP	0.896224	949.101	BIP_2019_Stahl_etall	CANT1	Transcriptome	DLPFC	MR	CMC+GTEX	MendelianRandomization			0.656966		35460606	10.1016/j.ajhg.2022.04.004	Jiang eet all Am J Hum Genet	BRAIN
CANT1	Q8WVQ1	19721	CIS	BIP_PGC3_noukb	UKBB-PPP_Specific	NA,+		0.253906	0.253906	UKBB_PPP	UKBB_PPP	0.896224	949.101	BIP_2019_Stahl_etall	CANT1	Transcriptome	DLPFC	MR	CMC+GTEX	EMIC			0.208418		35460606	10.1016/j.ajhg.2022.04.004	Jiang eet all Am J Hum Genet	BRAIN
CANT1	Q8WVQ1	19721	CIS	BIP_PGC3_noukb	UKBB-PPP_Specific	NA,+		0.253906	0.253906	UKBB_PPP	UKBB_PPP	0.896224	949.101	Deepression_Wray_tall	CANT1	Transcriptome	BRAIN DLPFC	MR	PsychENCODE	TwoSampleMR	-0.01	0.01	0.702		35296807	10.1038/s41380-022-01507-9	Deng et all Mol Psychiatry	BRAIN
CANT1	Q8WVQ1	19721	CIS	BIP_PGC3_noukb	UKBB-PPP_Specific	NA,+		0.253906	0.253906	UKBB_PPP	UKBB_PPP	0.896224	949.101	SCZ_PGC3	CANT1	Transcriptome	DLPFC	SMR	CMC+GTEX	SMR	0.0439256	0.035121	0.211047		35460606	10.1016/j.ajhg.2022.04.004	Jiang eet all Am J Hum Genet	BRAIN
CANT1	Q8WVQ1	19721	CIS	BIP_PGC3_noukb	UKBB-PPP_Specific	NA,+		0.253906	0.253906	UKBB_PPP	UKBB_PPP	0.896224	949.101	SCZ_PGC3	CANT1	Transcriptome_Transcriptlvel	DLPFC	SMR	CMC+GTEX	SMR	0.0968269	0.0448552	0.0308772		35460606	10.1016/j.ajhg.2022.04.004	Jiang eet all Am J Hum Genet	BRAIN
CANT1	Q8WVQ1	19721	CIS	BIP_PGC3_noukb	UKBB-PPP_Specific	NA,+		0.253906	0.253906	UKBB_PPP	UKBB_PPP	0.896224	949.101	SCZ.Clozuk.2018	CANT1	Transcriptome	BRAIN	SMR	PsychENCODE	SMR	0.0488408	0.0296366	0.0994		30545856	10.1126/science.aat8127	Gandal et all science	BRAIN
CANT1	Q8WVQ1	19721	CIS	BIP_PGC3_noukb	UKBB-PPP_Specific	NA,+		0.253906	0.253906	UKBB_PPP	UKBB_PPP	0.896224	949.101	BD.PGC.ruderferCell2018	CANT1	Transcriptome	BRAIN	SMR	PsychENCODE	SMR	0.049651	0.0472074	0.292908		30545856	10.1126/science.aat8127	Gandal et all science	BRAIN
CANT1	Q8WVQ1	19721	CIS	BIP_PGC3_noukb	UKBB-PPP_Specific	NA,+		0.253906	0.253906	UKBB_PPP	UKBB_PPP	0.896224	949.101	MDD	CANT1	Proteiome	BRAIN	SMR	BrainMeta	SMR	-0.00494616	0.0129427	0.702345		37415601	10.3389/fgene.2023.1191264	Gedik et all Front Genet	BRAIN
CANT1	Q8WVQ1	19721	CIS	BIP_PGC3_noukb	UKBB-PPP_Specific	NA,+		0.253906	0.253906	UKBB_PPP	UKBB_PPP	0.896224	949.101	BIP	CANT1	Proteiome	BRAIN	SMR	BrainMeta	SMR	0.0336765	0.0281069	0.230856		37415601	10.3389/fgene.2023.1191264	Gedik et all Front Genet	BRAIN
CANT1	Q8WVQ1	19721	CIS	BIP_PGC3_noukb	UKBB-PPP_Specific	NA,+		0.253906	0.253906	UKBB_PPP	UKBB_PPP	0.896224	949.101	SCZ	CANT1	Proteiome	BRAIN	SMR	BrainMeta	SMR	0.022648	0.0213909	0.289706		37415601	10.3389/fgene.2023.1191264	Gedik et all Front Genet	BRAIN
CANT1	Q8WVQ1	19721	CIS	BIP_PGC3_noukb	UKBB-PPP_Specific	NA,+		0.253906	0.253906	UKBB_PPP	UKBB_PPP	0.896224	949.101	MDD	CANT1	Proteiome	BLOOD	SMR	eQTLGen	SMR	-0.00926189	0.0217204	0.669807		37415601	10.3389/fgene.2023.1191264	Gedik et all Front Genet	BLOOD
CANT1	Q8WVQ1	19721	CIS	BIP_PGC3_noukb	UKBB-PPP_Specific	NA,+		0.253906	0.253906	UKBB_PPP	UKBB_PPP	0.896224	949.101	BIP	CANT1	Proteiome	BLOOD	SMR	eQTLGen	SMR	0.0562233	0.0489121	0.25036		37415601	10.3389/fgene.2023.1191264	Gedik et all Front Genet	BLOOD
CANT1	Q8WVQ1	19721	CIS	BIP_PGC3_noukb	UKBB-PPP_Specific	NA,+		0.253906	0.253906	UKBB_PPP	UKBB_PPP	0.896224	949.101	SCZ.Clozuk.2018	CANT1	Transcriptome	BRAIN	TWAS	PsychENCODE	FUSION	1.20406		0.229		30545856	10.1126/science.aat8127	Gandal et all science	BRAIN
CANT1	Q8WVQ1	19721	CIS	BIP_PGC3_noukb	UKBB-PPP_Specific	NA,+		0.253906	0.253906	UKBB_PPP	UKBB_PPP	0.896224	949.101	BD.PGC.ruderferCell2018	CANT1	Transcriptome	BRAIN	TWAS	PsychENCODE	FUSION	1.03		0.304		30545856	10.1126/science.aat8127	Gandal et all science	BRAIN
CANT1	Q8WVQ1	19721	CIS	BIP_PGC3_noukb	UKBB-PPP_Specific	NA,+		0.253906	0.253906	UKBB_PPP	UKBB_PPP	0.896224	949.101	Depression Howard et all	CANT1	Proteiome	BRAIN	PWAS	ROS/MAP	FUSION	-1.81055		0.0702		33846625	10.1038/s41593-021-00832-6	Wingo Nat Neurosci	BRAIN
CANT1	Q8WVQ1	19721	CIS	PGC3_SCZ_NoUKB	UKBB-PPP_Specific	NA,+		0.368225	0.368225	UKBB_PPP	UKBB_PPP	1.02413	1376.43	SCZ_PGC3	CANT1	Transcriptome	DLPFC	MR	CMC+GTEX	MendelianRandomization			0.396908		35460606	10.1016/j.ajhg.2022.04.004	Jiang eet all Am J Hum Genet	BRAIN
CANT1	Q8WVQ1	19721	CIS	PGC3_SCZ_NoUKB	UKBB-PPP_Specific	NA,+		0.368225	0.368225	UKBB_PPP	UKBB_PPP	1.02413	1376.43	SCZ_PGC3	CANT1	Transcriptome	DLPFC	MR	CMC+GTEX	MendelianRandomization			0.386046		35460606	10.1016/j.ajhg.2022.04.004	Jiang eet all Am J Hum Genet	BRAIN
CANT1	Q8WVQ1	19721	CIS	PGC3_SCZ_NoUKB	UKBB-PPP_Specific	NA,+		0.368225	0.368225	UKBB_PPP	UKBB_PPP	1.02413	1376.43	SCZ_PGC3	CANT1	Transcriptome	DLPFC	MR	CMC+GTEX	MendelianRandomization			0.79544		35460606	10.1016/j.ajhg.2022.04.004	Jiang eet all Am J Hum Genet	BRAIN
CANT1	Q8WVQ1	19721	CIS	PGC3_SCZ_NoUKB	UKBB-PPP_Specific	NA,+		0.368225	0.368225	UKBB_PPP	UKBB_PPP	1.02413	1376.43	SCZ_PGC3	CANT1	Transcriptome	DLPFC	MR	CMC+GTEX	EMIC			0.44902		35460606	10.1016/j.ajhg.2022.04.004	Jiang eet all Am J Hum Genet	BRAIN
CANT1	Q8WVQ1	19721	CIS	PGC3_SCZ_NoUKB	UKBB-PPP_Specific	NA,+		0.368225	0.368225	UKBB_PPP	UKBB_PPP	1.02413	1376.43	BIP_2019_Stahl_etall	CANT1	Transcriptome	DLPFC	MR	CMC+GTEX	MendelianRandomization			0.175942		35460606	10.1016/j.ajhg.2022.04.004	Jiang eet all Am J Hum Genet	BRAIN
CANT1	Q8WVQ1	19721	CIS	PGC3_SCZ_NoUKB	UKBB-PPP_Specific	NA,+		0.368225	0.368225	UKBB_PPP	UKBB_PPP	1.02413	1376.43	BIP_2019_Stahl_etall	CANT1	Transcriptome	DLPFC	MR	CMC+GTEX	MendelianRandomization			0.183877		35460606	10.1016/j.ajhg.2022.04.004	Jiang eet all Am J Hum Genet	BRAIN
CANT1	Q8WVQ1	19721	CIS	PGC3_SCZ_NoUKB	UKBB-PPP_Specific	NA,+		0.368225	0.368225	UKBB_PPP	UKBB_PPP	1.02413	1376.43	BIP_2019_Stahl_etall	CANT1	Transcriptome	DLPFC	MR	CMC+GTEX	MendelianRandomization			0.656966		35460606	10.1016/j.ajhg.2022.04.004	Jiang eet all Am J Hum Genet	BRAIN
CANT1	Q8WVQ1	19721	CIS	PGC3_SCZ_NoUKB	UKBB-PPP_Specific	NA,+		0.368225	0.368225	UKBB_PPP	UKBB_PPP	1.02413	1376.43	BIP_2019_Stahl_etall	CANT1	Transcriptome	DLPFC	MR	CMC+GTEX	EMIC			0.208418		35460606	10.1016/j.ajhg.2022.04.004	Jiang eet all Am J Hum Genet	BRAIN
CANT1	Q8WVQ1	19721	CIS	PGC3_SCZ_NoUKB	UKBB-PPP_Specific	NA,+		0.368225	0.368225	UKBB_PPP	UKBB_PPP	1.02413	1376.43	Deepression_Wray_tall	CANT1	Transcriptome	BRAIN DLPFC	MR	PsychENCODE	TwoSampleMR	-0.01	0.01	0.702		35296807	10.1038/s41380-022-01507-9	Deng et all Mol Psychiatry	BRAIN
CANT1	Q8WVQ1	19721	CIS	PGC3_SCZ_NoUKB	UKBB-PPP_Specific	NA,+		0.368225	0.368225	UKBB_PPP	UKBB_PPP	1.02413	1376.43	SCZ_PGC3	CANT1	Transcriptome	DLPFC	SMR	CMC+GTEX	SMR	0.0439256	0.035121	0.211047		35460606	10.1016/j.ajhg.2022.04.004	Jiang eet all Am J Hum Genet	BRAIN
CANT1	Q8WVQ1	19721	CIS	PGC3_SCZ_NoUKB	UKBB-PPP_Specific	NA,+		0.368225	0.368225	UKBB_PPP	UKBB_PPP	1.02413	1376.43	SCZ_PGC3	CANT1	Transcriptome_Transcriptlvel	DLPFC	SMR	CMC+GTEX	SMR	0.0968269	0.0448552	0.0308772		35460606	10.1016/j.ajhg.2022.04.004	Jiang eet all Am J Hum Genet	BRAIN
CANT1	Q8WVQ1	19721	CIS	PGC3_SCZ_NoUKB	UKBB-PPP_Specific	NA,+		0.368225	0.368225	UKBB_PPP	UKBB_PPP	1.02413	1376.43	SCZ.Clozuk.2018	CANT1	Transcriptome	BRAIN	SMR	PsychENCODE	SMR	0.0488408	0.0296366	0.0994		30545856	10.1126/science.aat8127	Gandal et all science	BRAIN
CANT1	Q8WVQ1	19721	CIS	PGC3_SCZ_NoUKB	UKBB-PPP_Specific	NA,+		0.368225	0.368225	UKBB_PPP	UKBB_PPP	1.02413	1376.43	BD.PGC.ruderferCell2018	CANT1	Transcriptome	BRAIN	SMR	PsychENCODE	SMR	0.049651	0.0472074	0.292908		30545856	10.1126/science.aat8127	Gandal et all science	BRAIN
CANT1	Q8WVQ1	19721	CIS	PGC3_SCZ_NoUKB	UKBB-PPP_Specific	NA,+		0.368225	0.368225	UKBB_PPP	UKBB_PPP	1.02413	1376.43	MDD	CANT1	Proteiome	BRAIN	SMR	BrainMeta	SMR	-0.00494616	0.0129427	0.702345		37415601	10.3389/fgene.2023.1191264	Gedik et all Front Genet	BRAIN
CANT1	Q8WVQ1	19721	CIS	PGC3_SCZ_NoUKB	UKBB-PPP_Specific	NA,+		0.368225	0.368225	UKBB_PPP	UKBB_PPP	1.02413	1376.43	BIP	CANT1	Proteiome	BRAIN	SMR	BrainMeta	SMR	0.0336765	0.0281069	0.230856		37415601	10.3389/fgene.2023.1191264	Gedik et all Front Genet	BRAIN
CANT1	Q8WVQ1	19721	CIS	PGC3_SCZ_NoUKB	UKBB-PPP_Specific	NA,+		0.368225	0.368225	UKBB_PPP	UKBB_PPP	1.02413	1376.43	SCZ	CANT1	Proteiome	BRAIN	SMR	BrainMeta	SMR	0.022648	0.0213909	0.289706		37415601	10.3389/fgene.2023.1191264	Gedik et all Front Genet	BRAIN
CANT1	Q8WVQ1	19721	CIS	PGC3_SCZ_NoUKB	UKBB-PPP_Specific	NA,+		0.368225	0.368225	UKBB_PPP	UKBB_PPP	1.02413	1376.43	MDD	CANT1	Proteiome	BLOOD	SMR	eQTLGen	SMR	-0.00926189	0.0217204	0.669807		37415601	10.3389/fgene.2023.1191264	Gedik et all Front Genet	BLOOD
CANT1	Q8WVQ1	19721	CIS	PGC3_SCZ_NoUKB	UKBB-PPP_Specific	NA,+		0.368225	0.368225	UKBB_PPP	UKBB_PPP	1.02413	1376.43	BIP	CANT1	Proteiome	BLOOD	SMR	eQTLGen	SMR	0.0562233	0.0489121	0.25036		37415601	10.3389/fgene.2023.1191264	Gedik et all Front Genet	BLOOD
CANT1	Q8WVQ1	19721	CIS	PGC3_SCZ_NoUKB	UKBB-PPP_Specific	NA,+		0.368225	0.368225	UKBB_PPP	UKBB_PPP	1.02413	1376.43	SCZ.Clozuk.2018	CANT1	Transcriptome	BRAIN	TWAS	PsychENCODE	FUSION	1.20406		0.229		30545856	10.1126/science.aat8127	Gandal et all science	BRAIN
CANT1	Q8WVQ1	19721	CIS	PGC3_SCZ_NoUKB	UKBB-PPP_Specific	NA,+		0.368225	0.368225	UKBB_PPP	UKBB_PPP	1.02413	1376.43	BD.PGC.ruderferCell2018	CANT1	Transcriptome	BRAIN	TWAS	PsychENCODE	FUSION	1.03		0.304		30545856	10.1126/science.aat8127	Gandal et all science	BRAIN
CANT1	Q8WVQ1	19721	CIS	PGC3_SCZ_NoUKB	UKBB-PPP_Specific	NA,+		0.368225	0.368225	UKBB_PPP	UKBB_PPP	1.02413	1376.43	Depression Howard et all	CANT1	Proteiome	BRAIN	PWAS	ROS/MAP	FUSION	-1.81055		0.0702		33846625	10.1038/s41593-021-00832-6	Wingo Nat Neurosci	BRAIN
CANT1	Q8WVQ1	19721	TRANS	BIP_PGC3_noukb	BOTH	+,+	0.0682521	0.034363	0.370263	DECODE	UKBB_PPP	0.251123	234.047	SCZ_PGC3	CANT1	Transcriptome	DLPFC	MR	CMC+GTEX	MendelianRandomization			0.396908		35460606	10.1016/j.ajhg.2022.04.004	Jiang eet all Am J Hum Genet	BRAIN
CANT1	Q8WVQ1	19721	TRANS	BIP_PGC3_noukb	BOTH	+,+	0.0682521	0.034363	0.370263	DECODE	UKBB_PPP	0.251123	234.047	SCZ_PGC3	CANT1	Transcriptome	DLPFC	MR	CMC+GTEX	MendelianRandomization			0.386046		35460606	10.1016/j.ajhg.2022.04.004	Jiang eet all Am J Hum Genet	BRAIN
CANT1	Q8WVQ1	19721	TRANS	BIP_PGC3_noukb	BOTH	+,+	0.0682521	0.034363	0.370263	DECODE	UKBB_PPP	0.251123	234.047	SCZ_PGC3	CANT1	Transcriptome	DLPFC	MR	CMC+GTEX	MendelianRandomization			0.79544		35460606	10.1016/j.ajhg.2022.04.004	Jiang eet all Am J Hum Genet	BRAIN
CANT1	Q8WVQ1	19721	TRANS	BIP_PGC3_noukb	BOTH	+,+	0.0682521	0.034363	0.370263	DECODE	UKBB_PPP	0.251123	234.047	SCZ_PGC3	CANT1	Transcriptome	DLPFC	MR	CMC+GTEX	EMIC			0.44902		35460606	10.1016/j.ajhg.2022.04.004	Jiang eet all Am J Hum Genet	BRAIN
CANT1	Q8WVQ1	19721	TRANS	BIP_PGC3_noukb	BOTH	+,+	0.0682521	0.034363	0.370263	DECODE	UKBB_PPP	0.251123	234.047	BIP_2019_Stahl_etall	CANT1	Transcriptome	DLPFC	MR	CMC+GTEX	MendelianRandomization			0.175942		35460606	10.1016/j.ajhg.2022.04.004	Jiang eet all Am J Hum Genet	BRAIN
CANT1	Q8WVQ1	19721	TRANS	BIP_PGC3_noukb	BOTH	+,+	0.0682521	0.034363	0.370263	DECODE	UKBB_PPP	0.251123	234.047	BIP_2019_Stahl_etall	CANT1	Transcriptome	DLPFC	MR	CMC+GTEX	MendelianRandomization			0.183877		35460606	10.1016/j.ajhg.2022.04.004	Jiang eet all Am J Hum Genet	BRAIN
CANT1	Q8WVQ1	19721	TRANS	BIP_PGC3_noukb	BOTH	+,+	0.0682521	0.034363	0.370263	DECODE	UKBB_PPP	0.251123	234.047	BIP_2019_Stahl_etall	CANT1	Transcriptome	DLPFC	MR	CMC+GTEX	MendelianRandomization			0.656966		35460606	10.1016/j.ajhg.2022.04.004	Jiang eet all Am J Hum Genet	BRAIN
CANT1	Q8WVQ1	19721	TRANS	BIP_PGC3_noukb	BOTH	+,+	0.0682521	0.034363	0.370263	DECODE	UKBB_PPP	0.251123	234.047	BIP_2019_Stahl_etall	CANT1	Transcriptome	DLPFC	MR	CMC+GTEX	EMIC			0.208418		35460606	10.1016/j.ajhg.2022.04.004	Jiang eet all Am J Hum Genet	BRAIN
CANT1	Q8WVQ1	19721	TRANS	BIP_PGC3_noukb	BOTH	+,+	0.0682521	0.034363	0.370263	DECODE	UKBB_PPP	0.251123	234.047	Deepression_Wray_tall	CANT1	Transcriptome	BRAIN DLPFC	MR	PsychENCODE	TwoSampleMR	-0.01	0.01	0.702		35296807	10.1038/s41380-022-01507-9	Deng et all Mol Psychiatry	BRAIN
CANT1	Q8WVQ1	19721	TRANS	BIP_PGC3_noukb	BOTH	+,+	0.0682521	0.034363	0.370263	DECODE	UKBB_PPP	0.251123	234.047	SCZ_PGC3	CANT1	Transcriptome	DLPFC	SMR	CMC+GTEX	SMR	0.0439256	0.035121	0.211047		35460606	10.1016/j.ajhg.2022.04.004	Jiang eet all Am J Hum Genet	BRAIN
CANT1	Q8WVQ1	19721	TRANS	BIP_PGC3_noukb	BOTH	+,+	0.0682521	0.034363	0.370263	DECODE	UKBB_PPP	0.251123	234.047	SCZ_PGC3	CANT1	Transcriptome_Transcriptlvel	DLPFC	SMR	CMC+GTEX	SMR	0.0968269	0.0448552	0.0308772		35460606	10.1016/j.ajhg.2022.04.004	Jiang eet all Am J Hum Genet	BRAIN
CANT1	Q8WVQ1	19721	TRANS	BIP_PGC3_noukb	BOTH	+,+	0.0682521	0.034363	0.370263	DECODE	UKBB_PPP	0.251123	234.047	SCZ.Clozuk.2018	CANT1	Transcriptome	BRAIN	SMR	PsychENCODE	SMR	0.0488408	0.0296366	0.0994		30545856	10.1126/science.aat8127	Gandal et all science	BRAIN
CANT1	Q8WVQ1	19721	TRANS	BIP_PGC3_noukb	BOTH	+,+	0.0682521	0.034363	0.370263	DECODE	UKBB_PPP	0.251123	234.047	BD.PGC.ruderferCell2018	CANT1	Transcriptome	BRAIN	SMR	PsychENCODE	SMR	0.049651	0.0472074	0.292908		30545856	10.1126/science.aat8127	Gandal et all science	BRAIN
CANT1	Q8WVQ1	19721	TRANS	BIP_PGC3_noukb	BOTH	+,+	0.0682521	0.034363	0.370263	DECODE	UKBB_PPP	0.251123	234.047	MDD	CANT1	Proteiome	BRAIN	SMR	BrainMeta	SMR	-0.00494616	0.0129427	0.702345		37415601	10.3389/fgene.2023.1191264	Gedik et all Front Genet	BRAIN
CANT1	Q8WVQ1	19721	TRANS	BIP_PGC3_noukb	BOTH	+,+	0.0682521	0.034363	0.370263	DECODE	UKBB_PPP	0.251123	234.047	BIP	CANT1	Proteiome	BRAIN	SMR	BrainMeta	SMR	0.0336765	0.0281069	0.230856		37415601	10.3389/fgene.2023.1191264	Gedik et all Front Genet	BRAIN
CANT1	Q8WVQ1	19721	TRANS	BIP_PGC3_noukb	BOTH	+,+	0.0682521	0.034363	0.370263	DECODE	UKBB_PPP	0.251123	234.047	SCZ	CANT1	Proteiome	BRAIN	SMR	BrainMeta	SMR	0.022648	0.0213909	0.289706		37415601	10.3389/fgene.2023.1191264	Gedik et all Front Genet	BRAIN
CANT1	Q8WVQ1	19721	TRANS	BIP_PGC3_noukb	BOTH	+,+	0.0682521	0.034363	0.370263	DECODE	UKBB_PPP	0.251123	234.047	MDD	CANT1	Proteiome	BLOOD	SMR	eQTLGen	SMR	-0.00926189	0.0217204	0.669807		37415601	10.3389/fgene.2023.1191264	Gedik et all Front Genet	BLOOD
CANT1	Q8WVQ1	19721	TRANS	BIP_PGC3_noukb	BOTH	+,+	0.0682521	0.034363	0.370263	DECODE	UKBB_PPP	0.251123	234.047	BIP	CANT1	Proteiome	BLOOD	SMR	eQTLGen	SMR	0.0562233	0.0489121	0.25036		37415601	10.3389/fgene.2023.1191264	Gedik et all Front Genet	BLOOD
CANT1	Q8WVQ1	19721	TRANS	BIP_PGC3_noukb	BOTH	+,+	0.0682521	0.034363	0.370263	DECODE	UKBB_PPP	0.251123	234.047	SCZ.Clozuk.2018	CANT1	Transcriptome	BRAIN	TWAS	PsychENCODE	FUSION	1.20406		0.229		30545856	10.1126/science.aat8127	Gandal et all science	BRAIN
CANT1	Q8WVQ1	19721	TRANS	BIP_PGC3_noukb	BOTH	+,+	0.0682521	0.034363	0.370263	DECODE	UKBB_PPP	0.251123	234.047	BD.PGC.ruderferCell2018	CANT1	Transcriptome	BRAIN	TWAS	PsychENCODE	FUSION	1.03		0.304		30545856	10.1126/science.aat8127	Gandal et all science	BRAIN
CANT1	Q8WVQ1	19721	TRANS	BIP_PGC3_noukb	BOTH	+,+	0.0682521	0.034363	0.370263	DECODE	UKBB_PPP	0.251123	234.047	Depression Howard et all	CANT1	Proteiome	BRAIN	PWAS	ROS/MAP	FUSION	-1.81055		0.0702		33846625	10.1038/s41593-021-00832-6	Wingo Nat Neurosci	BRAIN
CANT1	Q8WVQ1	19721	TRANS	Depression_iPSYCH_2023	BOTH	+,+	0.332597	0.105053	0.961591	DECODE	UKBB_PPP	1.11625	715.516	SCZ_PGC3	CANT1	Transcriptome	DLPFC	MR	CMC+GTEX	MendelianRandomization			0.396908		35460606	10.1016/j.ajhg.2022.04.004	Jiang eet all Am J Hum Genet	BRAIN
CANT1	Q8WVQ1	19721	TRANS	Depression_iPSYCH_2023	BOTH	+,+	0.332597	0.105053	0.961591	DECODE	UKBB_PPP	1.11625	715.516	SCZ_PGC3	CANT1	Transcriptome	DLPFC	MR	CMC+GTEX	MendelianRandomization			0.386046		35460606	10.1016/j.ajhg.2022.04.004	Jiang eet all Am J Hum Genet	BRAIN
CANT1	Q8WVQ1	19721	TRANS	Depression_iPSYCH_2023	BOTH	+,+	0.332597	0.105053	0.961591	DECODE	UKBB_PPP	1.11625	715.516	SCZ_PGC3	CANT1	Transcriptome	DLPFC	MR	CMC+GTEX	MendelianRandomization			0.79544		35460606	10.1016/j.ajhg.2022.04.004	Jiang eet all Am J Hum Genet	BRAIN
CANT1	Q8WVQ1	19721	TRANS	Depression_iPSYCH_2023	BOTH	+,+	0.332597	0.105053	0.961591	DECODE	UKBB_PPP	1.11625	715.516	SCZ_PGC3	CANT1	Transcriptome	DLPFC	MR	CMC+GTEX	EMIC			0.44902		35460606	10.1016/j.ajhg.2022.04.004	Jiang eet all Am J Hum Genet	BRAIN
CANT1	Q8WVQ1	19721	TRANS	Depression_iPSYCH_2023	BOTH	+,+	0.332597	0.105053	0.961591	DECODE	UKBB_PPP	1.11625	715.516	BIP_2019_Stahl_etall	CANT1	Transcriptome	DLPFC	MR	CMC+GTEX	MendelianRandomization			0.175942		35460606	10.1016/j.ajhg.2022.04.004	Jiang eet all Am J Hum Genet	BRAIN
CANT1	Q8WVQ1	19721	TRANS	Depression_iPSYCH_2023	BOTH	+,+	0.332597	0.105053	0.961591	DECODE	UKBB_PPP	1.11625	715.516	BIP_2019_Stahl_etall	CANT1	Transcriptome	DLPFC	MR	CMC+GTEX	MendelianRandomization			0.183877		35460606	10.1016/j.ajhg.2022.04.004	Jiang eet all Am J Hum Genet	BRAIN
CANT1	Q8WVQ1	19721	TRANS	Depression_iPSYCH_2023	BOTH	+,+	0.332597	0.105053	0.961591	DECODE	UKBB_PPP	1.11625	715.516	BIP_2019_Stahl_etall	CANT1	Transcriptome	DLPFC	MR	CMC+GTEX	MendelianRandomization			0.656966		35460606	10.1016/j.ajhg.2022.04.004	Jiang eet all Am J Hum Genet	BRAIN
CANT1	Q8WVQ1	19721	TRANS	Depression_iPSYCH_2023	BOTH	+,+	0.332597	0.105053	0.961591	DECODE	UKBB_PPP	1.11625	715.516	BIP_2019_Stahl_etall	CANT1	Transcriptome	DLPFC	MR	CMC+GTEX	EMIC			0.208418		35460606	10.1016/j.ajhg.2022.04.004	Jiang eet all Am J Hum Genet	BRAIN
CANT1	Q8WVQ1	19721	TRANS	Depression_iPSYCH_2023	BOTH	+,+	0.332597	0.105053	0.961591	DECODE	UKBB_PPP	1.11625	715.516	Deepression_Wray_tall	CANT1	Transcriptome	BRAIN DLPFC	MR	PsychENCODE	TwoSampleMR	-0.01	0.01	0.702		35296807	10.1038/s41380-022-01507-9	Deng et all Mol Psychiatry	BRAIN
CANT1	Q8WVQ1	19721	TRANS	Depression_iPSYCH_2023	BOTH	+,+	0.332597	0.105053	0.961591	DECODE	UKBB_PPP	1.11625	715.516	SCZ_PGC3	CANT1	Transcriptome	DLPFC	SMR	CMC+GTEX	SMR	0.0439256	0.035121	0.211047		35460606	10.1016/j.ajhg.2022.04.004	Jiang eet all Am J Hum Genet	BRAIN
CANT1	Q8WVQ1	19721	TRANS	Depression_iPSYCH_2023	BOTH	+,+	0.332597	0.105053	0.961591	DECODE	UKBB_PPP	1.11625	715.516	SCZ_PGC3	CANT1	Transcriptome_Transcriptlvel	DLPFC	SMR	CMC+GTEX	SMR	0.0968269	0.0448552	0.0308772		35460606	10.1016/j.ajhg.2022.04.004	Jiang eet all Am J Hum Genet	BRAIN
CANT1	Q8WVQ1	19721	TRANS	Depression_iPSYCH_2023	BOTH	+,+	0.332597	0.105053	0.961591	DECODE	UKBB_PPP	1.11625	715.516	SCZ.Clozuk.2018	CANT1	Transcriptome	BRAIN	SMR	PsychENCODE	SMR	0.0488408	0.0296366	0.0994		30545856	10.1126/science.aat8127	Gandal et all science	BRAIN
CANT1	Q8WVQ1	19721	TRANS	Depression_iPSYCH_2023	BOTH	+,+	0.332597	0.105053	0.961591	DECODE	UKBB_PPP	1.11625	715.516	BD.PGC.ruderferCell2018	CANT1	Transcriptome	BRAIN	SMR	PsychENCODE	SMR	0.049651	0.0472074	0.292908		30545856	10.1126/science.aat8127	Gandal et all science	BRAIN
CANT1	Q8WVQ1	19721	TRANS	Depression_iPSYCH_2023	BOTH	+,+	0.332597	0.105053	0.961591	DECODE	UKBB_PPP	1.11625	715.516	MDD	CANT1	Proteiome	BRAIN	SMR	BrainMeta	SMR	-0.00494616	0.0129427	0.702345		37415601	10.3389/fgene.2023.1191264	Gedik et all Front Genet	BRAIN
CANT1	Q8WVQ1	19721	TRANS	Depression_iPSYCH_2023	BOTH	+,+	0.332597	0.105053	0.961591	DECODE	UKBB_PPP	1.11625	715.516	BIP	CANT1	Proteiome	BRAIN	SMR	BrainMeta	SMR	0.0336765	0.0281069	0.230856		37415601	10.3389/fgene.2023.1191264	Gedik et all Front Genet	BRAIN
CANT1	Q8WVQ1	19721	TRANS	Depression_iPSYCH_2023	BOTH	+,+	0.332597	0.105053	0.961591	DECODE	UKBB_PPP	1.11625	715.516	SCZ	CANT1	Proteiome	BRAIN	SMR	BrainMeta	SMR	0.022648	0.0213909	0.289706		37415601	10.3389/fgene.2023.1191264	Gedik et all Front Genet	BRAIN
CANT1	Q8WVQ1	19721	TRANS	Depression_iPSYCH_2023	BOTH	+,+	0.332597	0.105053	0.961591	DECODE	UKBB_PPP	1.11625	715.516	MDD	CANT1	Proteiome	BLOOD	SMR	eQTLGen	SMR	-0.00926189	0.0217204	0.669807		37415601	10.3389/fgene.2023.1191264	Gedik et all Front Genet	BLOOD
CANT1	Q8WVQ1	19721	TRANS	Depression_iPSYCH_2023	BOTH	+,+	0.332597	0.105053	0.961591	DECODE	UKBB_PPP	1.11625	715.516	BIP	CANT1	Proteiome	BLOOD	SMR	eQTLGen	SMR	0.0562233	0.0489121	0.25036		37415601	10.3389/fgene.2023.1191264	Gedik et all Front Genet	BLOOD
CANT1	Q8WVQ1	19721	TRANS	Depression_iPSYCH_2023	BOTH	+,+	0.332597	0.105053	0.961591	DECODE	UKBB_PPP	1.11625	715.516	SCZ.Clozuk.2018	CANT1	Transcriptome	BRAIN	TWAS	PsychENCODE	FUSION	1.20406		0.229		30545856	10.1126/science.aat8127	Gandal et all science	BRAIN
CANT1	Q8WVQ1	19721	TRANS	Depression_iPSYCH_2023	BOTH	+,+	0.332597	0.105053	0.961591	DECODE	UKBB_PPP	1.11625	715.516	BD.PGC.ruderferCell2018	CANT1	Transcriptome	BRAIN	TWAS	PsychENCODE	FUSION	1.03		0.304		30545856	10.1126/science.aat8127	Gandal et all science	BRAIN
CANT1	Q8WVQ1	19721	TRANS	Depression_iPSYCH_2023	BOTH	+,+	0.332597	0.105053	0.961591	DECODE	UKBB_PPP	1.11625	715.516	Depression Howard et all	CANT1	Proteiome	BRAIN	PWAS	ROS/MAP	FUSION	-1.81055		0.0702		33846625	10.1038/s41593-021-00832-6	Wingo Nat Neurosci	BRAIN
CANX	P27824	1473	TRANS	BIP_PGC3_noukb	DECODE_Specific	+,NA		0.0640415	0.0640415	DECODE	DECODE	0.284346	436.187	SCZ_PGC3	CANX	Transcriptome	DLPFC	MR	CMC+GTEX	MendelianRandomization			0.527193		35460606	10.1016/j.ajhg.2022.04.004	Jiang eet all Am J Hum Genet	BRAIN
CANX	P27824	1473	TRANS	BIP_PGC3_noukb	DECODE_Specific	+,NA		0.0640415	0.0640415	DECODE	DECODE	0.284346	436.187	SCZ_PGC3	CANX	Transcriptome	DLPFC	MR	CMC+GTEX	MendelianRandomization			0.354285		35460606	10.1016/j.ajhg.2022.04.004	Jiang eet all Am J Hum Genet	BRAIN
CANX	P27824	1473	TRANS	BIP_PGC3_noukb	DECODE_Specific	+,NA		0.0640415	0.0640415	DECODE	DECODE	0.284346	436.187	SCZ_PGC3	CANX	Transcriptome	DLPFC	MR	CMC+GTEX	MendelianRandomization			2.24742e-08		35460606	10.1016/j.ajhg.2022.04.004	Jiang eet all Am J Hum Genet	BRAIN
CANX	P27824	1473	TRANS	BIP_PGC3_noukb	DECODE_Specific	+,NA		0.0640415	0.0640415	DECODE	DECODE	0.284346	436.187	SCZ_PGC3	CANX	Transcriptome	DLPFC	MR	CMC+GTEX	EMIC			0.813493		35460606	10.1016/j.ajhg.2022.04.004	Jiang eet all Am J Hum Genet	BRAIN
CANX	P27824	1473	TRANS	BIP_PGC3_noukb	DECODE_Specific	+,NA		0.0640415	0.0640415	DECODE	DECODE	0.284346	436.187	BIP_2019_Stahl_etall	CANX	Transcriptome	DLPFC	MR	CMC+GTEX	MendelianRandomization			0.180052		35460606	10.1016/j.ajhg.2022.04.004	Jiang eet all Am J Hum Genet	BRAIN
CANX	P27824	1473	TRANS	BIP_PGC3_noukb	DECODE_Specific	+,NA		0.0640415	0.0640415	DECODE	DECODE	0.284346	436.187	BIP_2019_Stahl_etall	CANX	Transcriptome	DLPFC	MR	CMC+GTEX	MendelianRandomization			0.161802		35460606	10.1016/j.ajhg.2022.04.004	Jiang eet all Am J Hum Genet	BRAIN
CANX	P27824	1473	TRANS	BIP_PGC3_noukb	DECODE_Specific	+,NA		0.0640415	0.0640415	DECODE	DECODE	0.284346	436.187	BIP_2019_Stahl_etall	CANX	Transcriptome	DLPFC	MR	CMC+GTEX	MendelianRandomization			0.34088		35460606	10.1016/j.ajhg.2022.04.004	Jiang eet all Am J Hum Genet	BRAIN
CANX	P27824	1473	TRANS	BIP_PGC3_noukb	DECODE_Specific	+,NA		0.0640415	0.0640415	DECODE	DECODE	0.284346	436.187	BIP_2019_Stahl_etall	CANX	Transcriptome	DLPFC	MR	CMC+GTEX	EMIC			0.588106		35460606	10.1016/j.ajhg.2022.04.004	Jiang eet all Am J Hum Genet	BRAIN
CANX	P27824	1473	TRANS	BIP_PGC3_noukb	DECODE_Specific	+,NA		0.0640415	0.0640415	DECODE	DECODE	0.284346	436.187	SCZ_PGC3	CANX	Transcriptome	DLPFC	SMR	CMC+GTEX	SMR	-0.0312967	0.0180228	0.0824745		35460606	10.1016/j.ajhg.2022.04.004	Jiang eet all Am J Hum Genet	BRAIN
CANX	P27824	1473	TRANS	BIP_PGC3_noukb	DECODE_Specific	+,NA		0.0640415	0.0640415	DECODE	DECODE	0.284346	436.187	SCZ_PGC3	CANX	Transcriptome_Transcriptlvel	DLPFC	SMR	CMC+GTEX	SMR	-0.0225777	0.0128665	0.0792985		35460606	10.1016/j.ajhg.2022.04.004	Jiang eet all Am J Hum Genet	BRAIN
CANX	P27824	1473	TRANS	BIP_PGC3_noukb	DECODE_Specific	+,NA		0.0640415	0.0640415	DECODE	DECODE	0.284346	436.187	SCZ_PGC3	CANX	Transcriptome_Transcriptlvel	DLPFC	SMR	CMC+GTEX	SMR	-0.0287802	0.0276456	0.297856		35460606	10.1016/j.ajhg.2022.04.004	Jiang eet all Am J Hum Genet	BRAIN
CANX	P27824	1473	TRANS	BIP_PGC3_noukb	DECODE_Specific	+,NA		0.0640415	0.0640415	DECODE	DECODE	0.284346	436.187	SCZ_PGC3	CANX	Transcriptome_Transcriptlvel	DLPFC	SMR	CMC+GTEX	SMR	0.000497595	0.0150913	0.973697		35460606	10.1016/j.ajhg.2022.04.004	Jiang eet all Am J Hum Genet	BRAIN
CANX	P27824	1473	TRANS	BIP_PGC3_noukb	DECODE_Specific	+,NA		0.0640415	0.0640415	DECODE	DECODE	0.284346	436.187	SCZ.Clozuk.2018	CANX	Transcriptome	BRAIN	SMR	PsychENCODE	SMR	-0.0435438	0.0177075	0.0139		30545856	10.1126/science.aat8127	Gandal et all science	BRAIN
CANX	P27824	1473	TRANS	BIP_PGC3_noukb	DECODE_Specific	+,NA		0.0640415	0.0640415	DECODE	DECODE	0.284346	436.187	BD.PGC.ruderferCell2018	CANX	Transcriptome	BRAIN	SMR	PsychENCODE	SMR	-0.0403386	0.0289786	0.163919		30545856	10.1126/science.aat8127	Gandal et all science	BRAIN
CANX	P27824	1473	TRANS	BIP_PGC3_noukb	DECODE_Specific	+,NA		0.0640415	0.0640415	DECODE	DECODE	0.284346	436.187	Depression Howard et all	CANX	Proteiome	BRAIN DPFC	SMR	ROS/MAP	SMR	-0.341163	0.26232	0.193408		33846625	10.1038/s41593-021-00832-6	Wingo Nat Neurosci	BRAIN
CANX	P27824	1473	TRANS	BIP_PGC3_noukb	DECODE_Specific	+,NA		0.0640415	0.0640415	DECODE	DECODE	0.284346	436.187	MDD	CANX	Proteiome	BRAIN	SMR	BrainMeta	SMR	-0.00832509	0.00560279	0.13731		37415601	10.3389/fgene.2023.1191264	Gedik et all Front Genet	BRAIN
CANX	P27824	1473	TRANS	BIP_PGC3_noukb	DECODE_Specific	+,NA		0.0640415	0.0640415	DECODE	DECODE	0.284346	436.187	BIP	CANX	Proteiome	BRAIN	SMR	BrainMeta	SMR	-0.0125794	0.0119599	0.292891		37415601	10.3389/fgene.2023.1191264	Gedik et all Front Genet	BRAIN
CANX	P27824	1473	TRANS	BIP_PGC3_noukb	DECODE_Specific	+,NA		0.0640415	0.0640415	DECODE	DECODE	0.284346	436.187	SCZ	CANX	Proteiome	BRAIN	SMR	BrainMeta	SMR	-0.00939147	0.00981835	0.338809		37415601	10.3389/fgene.2023.1191264	Gedik et all Front Genet	BRAIN
CANX	P27824	1473	TRANS	BIP_PGC3_noukb	DECODE_Specific	+,NA		0.0640415	0.0640415	DECODE	DECODE	0.284346	436.187	MDD	CANX	Proteiome	BLOOD	SMR	eQTLGen	SMR	-0.0253551	0.0170756	0.137578		37415601	10.3389/fgene.2023.1191264	Gedik et all Front Genet	BLOOD
CANX	P27824	1473	TRANS	BIP_PGC3_noukb	DECODE_Specific	+,NA		0.0640415	0.0640415	DECODE	DECODE	0.284346	436.187	BIP	CANX	Proteiome	BLOOD	SMR	eQTLGen	SMR	-0.0443813	0.0376922	0.239009		37415601	10.3389/fgene.2023.1191264	Gedik et all Front Genet	BLOOD
CANX	P27824	1473	TRANS	BIP_PGC3_noukb	DECODE_Specific	+,NA		0.0640415	0.0640415	DECODE	DECODE	0.284346	436.187	MDD	CANX	Proteiome	BRAIN	SMR	Wingo et al., 2022, in 722 samples	SMR	-0.0252864	0.0172146	0.141861		37415601	10.3389/fgene.2023.1191264	Gedik et all Front Genet	BRAIN
CANX	P27824	1473	TRANS	BIP_PGC3_noukb	DECODE_Specific	+,NA		0.0640415	0.0640415	DECODE	DECODE	0.284346	436.187	BIP	CANX	Proteiome	BRAIN	SMR	Wingo et al., 2022, in 722 samples	SMR	-0.0442612	0.0378477	0.24222		37415601	10.3389/fgene.2023.1191264	Gedik et all Front Genet	BRAIN
CANX	P27824	1473	TRANS	BIP_PGC3_noukb	DECODE_Specific	+,NA		0.0640415	0.0640415	DECODE	DECODE	0.284346	436.187	SCZ	CANX	Proteiome	BRAIN	SMR	Wingo et al., 2022, in 722 samples	SMR	-0.022785	0.031313	0.466827		37415601	10.3389/fgene.2023.1191264	Gedik et all Front Genet	BRAIN
CANX	P27824	1473	TRANS	BIP_PGC3_noukb	DECODE_Specific	+,NA		0.0640415	0.0640415	DECODE	DECODE	0.284346	436.187	SCZ	CANX	Transcriptome	BRAIN_DLPFC	TWAS	CMC	FUSION	-2.33275		0.0197		31691811	10.1093/hmg/ddz253	Hall et al Hum Mol Genet	BRAIN
CANX	P27824	1473	TRANS	BIP_PGC3_noukb	DECODE_Specific	+,NA		0.0640415	0.0640415	DECODE	DECODE	0.284346	436.187	SCZ.Clozuk.2018	CANX	Transcriptome	BRAIN	TWAS	PsychENCODE	FUSION	-2.83107		0.00464		30545856	10.1126/science.aat8127	Gandal et all science	BRAIN
CANX	P27824	1473	TRANS	BIP_PGC3_noukb	DECODE_Specific	+,NA		0.0640415	0.0640415	DECODE	DECODE	0.284346	436.187	BD.PGC.ruderferCell2018	CANX	Transcriptome	BRAIN	TWAS	PsychENCODE	FUSION	-1.65434		0.0981		30545856	10.1126/science.aat8127	Gandal et all science	BRAIN
CANX	P27824	1473	TRANS	BIP_PGC3_noukb	DECODE_Specific	+,NA		0.0640415	0.0640415	DECODE	DECODE	0.284346	436.187	SCZ_PGC2+CLOZUK	CANX	Transcriptome	DLPFC	TWAS	Collado-Torres	FUSION	-3.94995		7.82e-05		31174959	10.1016/j.neuron.2019.05.013	ColladoTorres_neuron_twas etal. Neuron	BRAIN
CANX	P27824	1473	TRANS	BIP_PGC3_noukb	DECODE_Specific	+,NA		0.0640415	0.0640415	DECODE	DECODE	0.284346	436.187	SCZ_PGC2+CLOZUK	CANX	Transcriptome	DLPFC	TWAS	Collado-Torres	FUSION	-3.11538		0.00184		31174959	10.1016/j.neuron.2019.05.013	ColladoTorres_neuron_twas etal. Neuron	BRAIN
CANX	P27824	1473	TRANS	BIP_PGC3_noukb	DECODE_Specific	+,NA		0.0640415	0.0640415	DECODE	DECODE	0.284346	436.187	SCZ_PGC2+CLOZUK	CANX	Transcriptome	DLPFC	TWAS	Collado-Torres	FUSION	-3.08446		0.00204		31174959	10.1016/j.neuron.2019.05.013	ColladoTorres_neuron_twas etal. Neuron	BRAIN
CANX	P27824	1473	TRANS	BIP_PGC3_noukb	DECODE_Specific	+,NA		0.0640415	0.0640415	DECODE	DECODE	0.284346	436.187	SCZ_PGC2+CLOZUK	CANX	Transcriptome	DLPFC	TWAS	Collado-Torres	FUSION	-3.01762		0.00255		31174959	10.1016/j.neuron.2019.05.013	ColladoTorres_neuron_twas etal. Neuron	BRAIN
CANX	P27824	1473	TRANS	BIP_PGC3_noukb	DECODE_Specific	+,NA		0.0640415	0.0640415	DECODE	DECODE	0.284346	436.187	SCZ_PGC2+CLOZUK	CANX	Transcriptome	DLPFC	TWAS	Collado-Torres	FUSION	-2.9599		0.00308		31174959	10.1016/j.neuron.2019.05.013	ColladoTorres_neuron_twas etal. Neuron	BRAIN
CANX	P27824	1473	TRANS	BIP_PGC3_noukb	DECODE_Specific	+,NA		0.0640415	0.0640415	DECODE	DECODE	0.284346	436.187	SCZ_PGC2	CANX	Transcriptome	DLPFC	TWAS	Collado-Torres	FUSION	-3.08714		0.00202		31174959	10.1016/j.neuron.2019.05.013	ColladoTorres_neuron_twas etal. Neuron	BRAIN
CANX	P27824	1473	TRANS	BIP_PGC3_noukb	DECODE_Specific	+,NA		0.0640415	0.0640415	DECODE	DECODE	0.284346	436.187	Depression Howard et all	CANX	Proteiome	BRAIN DPFC	PWAS	ROS/MAP	FUSION	-1.9655		0.04936		33846625	10.1038/s41593-021-00832-6	Wingo Nat Neurosci	BRAIN
CANX	P27824	1473	TRANS	BIP_PGC3_noukb	DECODE_Specific	+,NA		0.0640415	0.0640415	DECODE	DECODE	0.284346	436.187	Depression Howard et all	CANX	Transcriptome	BRAIN DPFC	TWAS	dPFC of 152 participants of European descent	FUSION	1.077		0.281479		33846625	10.1038/s41593-021-00832-6	Wingo Nat Neurosci	BRAIN
CANX	P27824	1473	TRANS	BIP_PGC3_noukb	DECODE_Specific	+,NA		0.0640415	0.0640415	DECODE	DECODE	0.284346	436.187	Depression Howard et all	CANX	Proteiome	BRAIN	PWAS	ROS/MAP	FUSION	-1.6556		0.0978		33846625	10.1038/s41593-021-00832-6	Wingo Nat Neurosci	BRAIN
CANX	P27824	1473	TRANS	BIP_PGC3_noukb	DECODE_Specific	+,NA		0.0640415	0.0640415	DECODE	DECODE	0.284346	436.187	SCZ	CANX	Transcriptome	Brain_Frontal_Cortex_BA9	TWAS	GteX	FUSION			0.00977		34416157	10.1016/j.ajhg.2021.07.011	Ayg√ºn N et al	Brain
CANX	P27824	1473	TRANS	BIP_PGC3_noukb	DECODE_Specific	+,NA		0.0640415	0.0640415	DECODE	DECODE	0.284346	436.187	Schizophrenia	CANX	Transcriptome	brain caudate nucleus	TWAS	Gtex	Fusion			0.218364		36319771	10.1038/s41593-022-01182-7	Benjamin KJM	brain caudate nucleus
CANX	P27824	1473	TRANS	Cognition_Meta	DECODE_Specific	+,NA		0.00252455	0.00252455	DECODE	DECODE	0.0965996	17.1947	SCZ_PGC3	CANX	Transcriptome	DLPFC	MR	CMC+GTEX	MendelianRandomization			0.527193		35460606	10.1016/j.ajhg.2022.04.004	Jiang eet all Am J Hum Genet	BRAIN
CANX	P27824	1473	TRANS	Cognition_Meta	DECODE_Specific	+,NA		0.00252455	0.00252455	DECODE	DECODE	0.0965996	17.1947	SCZ_PGC3	CANX	Transcriptome	DLPFC	MR	CMC+GTEX	MendelianRandomization			0.354285		35460606	10.1016/j.ajhg.2022.04.004	Jiang eet all Am J Hum Genet	BRAIN
CANX	P27824	1473	TRANS	Cognition_Meta	DECODE_Specific	+,NA		0.00252455	0.00252455	DECODE	DECODE	0.0965996	17.1947	SCZ_PGC3	CANX	Transcriptome	DLPFC	MR	CMC+GTEX	MendelianRandomization			2.24742e-08		35460606	10.1016/j.ajhg.2022.04.004	Jiang eet all Am J Hum Genet	BRAIN
CANX	P27824	1473	TRANS	Cognition_Meta	DECODE_Specific	+,NA		0.00252455	0.00252455	DECODE	DECODE	0.0965996	17.1947	SCZ_PGC3	CANX	Transcriptome	DLPFC	MR	CMC+GTEX	EMIC			0.813493		35460606	10.1016/j.ajhg.2022.04.004	Jiang eet all Am J Hum Genet	BRAIN
CANX	P27824	1473	TRANS	Cognition_Meta	DECODE_Specific	+,NA		0.00252455	0.00252455	DECODE	DECODE	0.0965996	17.1947	BIP_2019_Stahl_etall	CANX	Transcriptome	DLPFC	MR	CMC+GTEX	MendelianRandomization			0.180052		35460606	10.1016/j.ajhg.2022.04.004	Jiang eet all Am J Hum Genet	BRAIN
CANX	P27824	1473	TRANS	Cognition_Meta	DECODE_Specific	+,NA		0.00252455	0.00252455	DECODE	DECODE	0.0965996	17.1947	BIP_2019_Stahl_etall	CANX	Transcriptome	DLPFC	MR	CMC+GTEX	MendelianRandomization			0.161802		35460606	10.1016/j.ajhg.2022.04.004	Jiang eet all Am J Hum Genet	BRAIN
CANX	P27824	1473	TRANS	Cognition_Meta	DECODE_Specific	+,NA		0.00252455	0.00252455	DECODE	DECODE	0.0965996	17.1947	BIP_2019_Stahl_etall	CANX	Transcriptome	DLPFC	MR	CMC+GTEX	MendelianRandomization			0.34088		35460606	10.1016/j.ajhg.2022.04.004	Jiang eet all Am J Hum Genet	BRAIN
CANX	P27824	1473	TRANS	Cognition_Meta	DECODE_Specific	+,NA		0.00252455	0.00252455	DECODE	DECODE	0.0965996	17.1947	BIP_2019_Stahl_etall	CANX	Transcriptome	DLPFC	MR	CMC+GTEX	EMIC			0.588106		35460606	10.1016/j.ajhg.2022.04.004	Jiang eet all Am J Hum Genet	BRAIN
CANX	P27824	1473	TRANS	Cognition_Meta	DECODE_Specific	+,NA		0.00252455	0.00252455	DECODE	DECODE	0.0965996	17.1947	SCZ_PGC3	CANX	Transcriptome	DLPFC	SMR	CMC+GTEX	SMR	-0.0312967	0.0180228	0.0824745		35460606	10.1016/j.ajhg.2022.04.004	Jiang eet all Am J Hum Genet	BRAIN
CANX	P27824	1473	TRANS	Cognition_Meta	DECODE_Specific	+,NA		0.00252455	0.00252455	DECODE	DECODE	0.0965996	17.1947	SCZ_PGC3	CANX	Transcriptome_Transcriptlvel	DLPFC	SMR	CMC+GTEX	SMR	-0.0225777	0.0128665	0.0792985		35460606	10.1016/j.ajhg.2022.04.004	Jiang eet all Am J Hum Genet	BRAIN
CANX	P27824	1473	TRANS	Cognition_Meta	DECODE_Specific	+,NA		0.00252455	0.00252455	DECODE	DECODE	0.0965996	17.1947	SCZ_PGC3	CANX	Transcriptome_Transcriptlvel	DLPFC	SMR	CMC+GTEX	SMR	-0.0287802	0.0276456	0.297856		35460606	10.1016/j.ajhg.2022.04.004	Jiang eet all Am J Hum Genet	BRAIN
CANX	P27824	1473	TRANS	Cognition_Meta	DECODE_Specific	+,NA		0.00252455	0.00252455	DECODE	DECODE	0.0965996	17.1947	SCZ_PGC3	CANX	Transcriptome_Transcriptlvel	DLPFC	SMR	CMC+GTEX	SMR	0.000497595	0.0150913	0.973697		35460606	10.1016/j.ajhg.2022.04.004	Jiang eet all Am J Hum Genet	BRAIN
CANX	P27824	1473	TRANS	Cognition_Meta	DECODE_Specific	+,NA		0.00252455	0.00252455	DECODE	DECODE	0.0965996	17.1947	SCZ.Clozuk.2018	CANX	Transcriptome	BRAIN	SMR	PsychENCODE	SMR	-0.0435438	0.0177075	0.0139		30545856	10.1126/science.aat8127	Gandal et all science	BRAIN
CANX	P27824	1473	TRANS	Cognition_Meta	DECODE_Specific	+,NA		0.00252455	0.00252455	DECODE	DECODE	0.0965996	17.1947	BD.PGC.ruderferCell2018	CANX	Transcriptome	BRAIN	SMR	PsychENCODE	SMR	-0.0403386	0.0289786	0.163919		30545856	10.1126/science.aat8127	Gandal et all science	BRAIN
CANX	P27824	1473	TRANS	Cognition_Meta	DECODE_Specific	+,NA		0.00252455	0.00252455	DECODE	DECODE	0.0965996	17.1947	Depression Howard et all	CANX	Proteiome	BRAIN DPFC	SMR	ROS/MAP	SMR	-0.341163	0.26232	0.193408		33846625	10.1038/s41593-021-00832-6	Wingo Nat Neurosci	BRAIN
CANX	P27824	1473	TRANS	Cognition_Meta	DECODE_Specific	+,NA		0.00252455	0.00252455	DECODE	DECODE	0.0965996	17.1947	MDD	CANX	Proteiome	BRAIN	SMR	BrainMeta	SMR	-0.00832509	0.00560279	0.13731		37415601	10.3389/fgene.2023.1191264	Gedik et all Front Genet	BRAIN
CANX	P27824	1473	TRANS	Cognition_Meta	DECODE_Specific	+,NA		0.00252455	0.00252455	DECODE	DECODE	0.0965996	17.1947	BIP	CANX	Proteiome	BRAIN	SMR	BrainMeta	SMR	-0.0125794	0.0119599	0.292891		37415601	10.3389/fgene.2023.1191264	Gedik et all Front Genet	BRAIN
CANX	P27824	1473	TRANS	Cognition_Meta	DECODE_Specific	+,NA		0.00252455	0.00252455	DECODE	DECODE	0.0965996	17.1947	SCZ	CANX	Proteiome	BRAIN	SMR	BrainMeta	SMR	-0.00939147	0.00981835	0.338809		37415601	10.3389/fgene.2023.1191264	Gedik et all Front Genet	BRAIN
CANX	P27824	1473	TRANS	Cognition_Meta	DECODE_Specific	+,NA		0.00252455	0.00252455	DECODE	DECODE	0.0965996	17.1947	MDD	CANX	Proteiome	BLOOD	SMR	eQTLGen	SMR	-0.0253551	0.0170756	0.137578		37415601	10.3389/fgene.2023.1191264	Gedik et all Front Genet	BLOOD
CANX	P27824	1473	TRANS	Cognition_Meta	DECODE_Specific	+,NA		0.00252455	0.00252455	DECODE	DECODE	0.0965996	17.1947	BIP	CANX	Proteiome	BLOOD	SMR	eQTLGen	SMR	-0.0443813	0.0376922	0.239009		37415601	10.3389/fgene.2023.1191264	Gedik et all Front Genet	BLOOD
CANX	P27824	1473	TRANS	Cognition_Meta	DECODE_Specific	+,NA		0.00252455	0.00252455	DECODE	DECODE	0.0965996	17.1947	MDD	CANX	Proteiome	BRAIN	SMR	Wingo et al., 2022, in 722 samples	SMR	-0.0252864	0.0172146	0.141861		37415601	10.3389/fgene.2023.1191264	Gedik et all Front Genet	BRAIN
CANX	P27824	1473	TRANS	Cognition_Meta	DECODE_Specific	+,NA		0.00252455	0.00252455	DECODE	DECODE	0.0965996	17.1947	BIP	CANX	Proteiome	BRAIN	SMR	Wingo et al., 2022, in 722 samples	SMR	-0.0442612	0.0378477	0.24222		37415601	10.3389/fgene.2023.1191264	Gedik et all Front Genet	BRAIN
CANX	P27824	1473	TRANS	Cognition_Meta	DECODE_Specific	+,NA		0.00252455	0.00252455	DECODE	DECODE	0.0965996	17.1947	SCZ	CANX	Proteiome	BRAIN	SMR	Wingo et al., 2022, in 722 samples	SMR	-0.022785	0.031313	0.466827		37415601	10.3389/fgene.2023.1191264	Gedik et all Front Genet	BRAIN
CANX	P27824	1473	TRANS	Cognition_Meta	DECODE_Specific	+,NA		0.00252455	0.00252455	DECODE	DECODE	0.0965996	17.1947	SCZ	CANX	Transcriptome	BRAIN_DLPFC	TWAS	CMC	FUSION	-2.33275		0.0197		31691811	10.1093/hmg/ddz253	Hall et al Hum Mol Genet	BRAIN
CANX	P27824	1473	TRANS	Cognition_Meta	DECODE_Specific	+,NA		0.00252455	0.00252455	DECODE	DECODE	0.0965996	17.1947	SCZ.Clozuk.2018	CANX	Transcriptome	BRAIN	TWAS	PsychENCODE	FUSION	-2.83107		0.00464		30545856	10.1126/science.aat8127	Gandal et all science	BRAIN
CANX	P27824	1473	TRANS	Cognition_Meta	DECODE_Specific	+,NA		0.00252455	0.00252455	DECODE	DECODE	0.0965996	17.1947	BD.PGC.ruderferCell2018	CANX	Transcriptome	BRAIN	TWAS	PsychENCODE	FUSION	-1.65434		0.0981		30545856	10.1126/science.aat8127	Gandal et all science	BRAIN
CANX	P27824	1473	TRANS	Cognition_Meta	DECODE_Specific	+,NA		0.00252455	0.00252455	DECODE	DECODE	0.0965996	17.1947	SCZ_PGC2+CLOZUK	CANX	Transcriptome	DLPFC	TWAS	Collado-Torres	FUSION	-3.94995		7.82e-05		31174959	10.1016/j.neuron.2019.05.013	ColladoTorres_neuron_twas etal. Neuron	BRAIN
CANX	P27824	1473	TRANS	Cognition_Meta	DECODE_Specific	+,NA		0.00252455	0.00252455	DECODE	DECODE	0.0965996	17.1947	SCZ_PGC2+CLOZUK	CANX	Transcriptome	DLPFC	TWAS	Collado-Torres	FUSION	-3.11538		0.00184		31174959	10.1016/j.neuron.2019.05.013	ColladoTorres_neuron_twas etal. Neuron	BRAIN
CANX	P27824	1473	TRANS	Cognition_Meta	DECODE_Specific	+,NA		0.00252455	0.00252455	DECODE	DECODE	0.0965996	17.1947	SCZ_PGC2+CLOZUK	CANX	Transcriptome	DLPFC	TWAS	Collado-Torres	FUSION	-3.08446		0.00204		31174959	10.1016/j.neuron.2019.05.013	ColladoTorres_neuron_twas etal. Neuron	BRAIN
CANX	P27824	1473	TRANS	Cognition_Meta	DECODE_Specific	+,NA		0.00252455	0.00252455	DECODE	DECODE	0.0965996	17.1947	SCZ_PGC2+CLOZUK	CANX	Transcriptome	DLPFC	TWAS	Collado-Torres	FUSION	-3.01762		0.00255		31174959	10.1016/j.neuron.2019.05.013	ColladoTorres_neuron_twas etal. Neuron	BRAIN
CANX	P27824	1473	TRANS	Cognition_Meta	DECODE_Specific	+,NA		0.00252455	0.00252455	DECODE	DECODE	0.0965996	17.1947	SCZ_PGC2+CLOZUK	CANX	Transcriptome	DLPFC	TWAS	Collado-Torres	FUSION	-2.9599		0.00308		31174959	10.1016/j.neuron.2019.05.013	ColladoTorres_neuron_twas etal. Neuron	BRAIN
CANX	P27824	1473	TRANS	Cognition_Meta	DECODE_Specific	+,NA		0.00252455	0.00252455	DECODE	DECODE	0.0965996	17.1947	SCZ_PGC2	CANX	Transcriptome	DLPFC	TWAS	Collado-Torres	FUSION	-3.08714		0.00202		31174959	10.1016/j.neuron.2019.05.013	ColladoTorres_neuron_twas etal. Neuron	BRAIN
CANX	P27824	1473	TRANS	Cognition_Meta	DECODE_Specific	+,NA		0.00252455	0.00252455	DECODE	DECODE	0.0965996	17.1947	Depression Howard et all	CANX	Proteiome	BRAIN DPFC	PWAS	ROS/MAP	FUSION	-1.9655		0.04936		33846625	10.1038/s41593-021-00832-6	Wingo Nat Neurosci	BRAIN
CANX	P27824	1473	TRANS	Cognition_Meta	DECODE_Specific	+,NA		0.00252455	0.00252455	DECODE	DECODE	0.0965996	17.1947	Depression Howard et all	CANX	Transcriptome	BRAIN DPFC	TWAS	dPFC of 152 participants of European descent	FUSION	1.077		0.281479		33846625	10.1038/s41593-021-00832-6	Wingo Nat Neurosci	BRAIN
CANX	P27824	1473	TRANS	Cognition_Meta	DECODE_Specific	+,NA		0.00252455	0.00252455	DECODE	DECODE	0.0965996	17.1947	Depression Howard et all	CANX	Proteiome	BRAIN	PWAS	ROS/MAP	FUSION	-1.6556		0.0978		33846625	10.1038/s41593-021-00832-6	Wingo Nat Neurosci	BRAIN
CANX	P27824	1473	TRANS	Cognition_Meta	DECODE_Specific	+,NA		0.00252455	0.00252455	DECODE	DECODE	0.0965996	17.1947	SCZ	CANX	Transcriptome	Brain_Frontal_Cortex_BA9	TWAS	GteX	FUSION			0.00977		34416157	10.1016/j.ajhg.2021.07.011	Ayg√ºn N et al	Brain
CANX	P27824	1473	TRANS	Cognition_Meta	DECODE_Specific	+,NA		0.00252455	0.00252455	DECODE	DECODE	0.0965996	17.1947	Schizophrenia	CANX	Transcriptome	brain caudate nucleus	TWAS	Gtex	Fusion			0.218364		36319771	10.1038/s41593-022-01182-7	Benjamin KJM	brain caudate nucleus
CANX	P27824	1473	TRANS	Depression_iPSYCH_2023	DECODE_Specific	-,NA		0.593174	0.593174	DECODE	DECODE	1.42659	4040.11	SCZ_PGC3	CANX	Transcriptome	DLPFC	MR	CMC+GTEX	MendelianRandomization			0.527193		35460606	10.1016/j.ajhg.2022.04.004	Jiang eet all Am J Hum Genet	BRAIN
CANX	P27824	1473	TRANS	Depression_iPSYCH_2023	DECODE_Specific	-,NA		0.593174	0.593174	DECODE	DECODE	1.42659	4040.11	SCZ_PGC3	CANX	Transcriptome	DLPFC	MR	CMC+GTEX	MendelianRandomization			0.354285		35460606	10.1016/j.ajhg.2022.04.004	Jiang eet all Am J Hum Genet	BRAIN
CANX	P27824	1473	TRANS	Depression_iPSYCH_2023	DECODE_Specific	-,NA		0.593174	0.593174	DECODE	DECODE	1.42659	4040.11	SCZ_PGC3	CANX	Transcriptome	DLPFC	MR	CMC+GTEX	MendelianRandomization			2.24742e-08		35460606	10.1016/j.ajhg.2022.04.004	Jiang eet all Am J Hum Genet	BRAIN
CANX	P27824	1473	TRANS	Depression_iPSYCH_2023	DECODE_Specific	-,NA		0.593174	0.593174	DECODE	DECODE	1.42659	4040.11	SCZ_PGC3	CANX	Transcriptome	DLPFC	MR	CMC+GTEX	EMIC			0.813493		35460606	10.1016/j.ajhg.2022.04.004	Jiang eet all Am J Hum Genet	BRAIN
CANX	P27824	1473	TRANS	Depression_iPSYCH_2023	DECODE_Specific	-,NA		0.593174	0.593174	DECODE	DECODE	1.42659	4040.11	BIP_2019_Stahl_etall	CANX	Transcriptome	DLPFC	MR	CMC+GTEX	MendelianRandomization			0.180052		35460606	10.1016/j.ajhg.2022.04.004	Jiang eet all Am J Hum Genet	BRAIN
CANX	P27824	1473	TRANS	Depression_iPSYCH_2023	DECODE_Specific	-,NA		0.593174	0.593174	DECODE	DECODE	1.42659	4040.11	BIP_2019_Stahl_etall	CANX	Transcriptome	DLPFC	MR	CMC+GTEX	MendelianRandomization			0.161802		35460606	10.1016/j.ajhg.2022.04.004	Jiang eet all Am J Hum Genet	BRAIN
CANX	P27824	1473	TRANS	Depression_iPSYCH_2023	DECODE_Specific	-,NA		0.593174	0.593174	DECODE	DECODE	1.42659	4040.11	BIP_2019_Stahl_etall	CANX	Transcriptome	DLPFC	MR	CMC+GTEX	MendelianRandomization			0.34088		35460606	10.1016/j.ajhg.2022.04.004	Jiang eet all Am J Hum Genet	BRAIN
CANX	P27824	1473	TRANS	Depression_iPSYCH_2023	DECODE_Specific	-,NA		0.593174	0.593174	DECODE	DECODE	1.42659	4040.11	BIP_2019_Stahl_etall	CANX	Transcriptome	DLPFC	MR	CMC+GTEX	EMIC			0.588106		35460606	10.1016/j.ajhg.2022.04.004	Jiang eet all Am J Hum Genet	BRAIN
CANX	P27824	1473	TRANS	Depression_iPSYCH_2023	DECODE_Specific	-,NA		0.593174	0.593174	DECODE	DECODE	1.42659	4040.11	SCZ_PGC3	CANX	Transcriptome	DLPFC	SMR	CMC+GTEX	SMR	-0.0312967	0.0180228	0.0824745		35460606	10.1016/j.ajhg.2022.04.004	Jiang eet all Am J Hum Genet	BRAIN
CANX	P27824	1473	TRANS	Depression_iPSYCH_2023	DECODE_Specific	-,NA		0.593174	0.593174	DECODE	DECODE	1.42659	4040.11	SCZ_PGC3	CANX	Transcriptome_Transcriptlvel	DLPFC	SMR	CMC+GTEX	SMR	-0.0225777	0.0128665	0.0792985		35460606	10.1016/j.ajhg.2022.04.004	Jiang eet all Am J Hum Genet	BRAIN
CANX	P27824	1473	TRANS	Depression_iPSYCH_2023	DECODE_Specific	-,NA		0.593174	0.593174	DECODE	DECODE	1.42659	4040.11	SCZ_PGC3	CANX	Transcriptome_Transcriptlvel	DLPFC	SMR	CMC+GTEX	SMR	-0.0287802	0.0276456	0.297856		35460606	10.1016/j.ajhg.2022.04.004	Jiang eet all Am J Hum Genet	BRAIN
CANX	P27824	1473	TRANS	Depression_iPSYCH_2023	DECODE_Specific	-,NA		0.593174	0.593174	DECODE	DECODE	1.42659	4040.11	SCZ_PGC3	CANX	Transcriptome_Transcriptlvel	DLPFC	SMR	CMC+GTEX	SMR	0.000497595	0.0150913	0.973697		35460606	10.1016/j.ajhg.2022.04.004	Jiang eet all Am J Hum Genet	BRAIN
CANX	P27824	1473	TRANS	Depression_iPSYCH_2023	DECODE_Specific	-,NA		0.593174	0.593174	DECODE	DECODE	1.42659	4040.11	SCZ.Clozuk.2018	CANX	Transcriptome	BRAIN	SMR	PsychENCODE	SMR	-0.0435438	0.0177075	0.0139		30545856	10.1126/science.aat8127	Gandal et all science	BRAIN
CANX	P27824	1473	TRANS	Depression_iPSYCH_2023	DECODE_Specific	-,NA		0.593174	0.593174	DECODE	DECODE	1.42659	4040.11	BD.PGC.ruderferCell2018	CANX	Transcriptome	BRAIN	SMR	PsychENCODE	SMR	-0.0403386	0.0289786	0.163919		30545856	10.1126/science.aat8127	Gandal et all science	BRAIN
CANX	P27824	1473	TRANS	Depression_iPSYCH_2023	DECODE_Specific	-,NA		0.593174	0.593174	DECODE	DECODE	1.42659	4040.11	Depression Howard et all	CANX	Proteiome	BRAIN DPFC	SMR	ROS/MAP	SMR	-0.341163	0.26232	0.193408		33846625	10.1038/s41593-021-00832-6	Wingo Nat Neurosci	BRAIN
CANX	P27824	1473	TRANS	Depression_iPSYCH_2023	DECODE_Specific	-,NA		0.593174	0.593174	DECODE	DECODE	1.42659	4040.11	MDD	CANX	Proteiome	BRAIN	SMR	BrainMeta	SMR	-0.00832509	0.00560279	0.13731		37415601	10.3389/fgene.2023.1191264	Gedik et all Front Genet	BRAIN
CANX	P27824	1473	TRANS	Depression_iPSYCH_2023	DECODE_Specific	-,NA		0.593174	0.593174	DECODE	DECODE	1.42659	4040.11	BIP	CANX	Proteiome	BRAIN	SMR	BrainMeta	SMR	-0.0125794	0.0119599	0.292891		37415601	10.3389/fgene.2023.1191264	Gedik et all Front Genet	BRAIN
CANX	P27824	1473	TRANS	Depression_iPSYCH_2023	DECODE_Specific	-,NA		0.593174	0.593174	DECODE	DECODE	1.42659	4040.11	SCZ	CANX	Proteiome	BRAIN	SMR	BrainMeta	SMR	-0.00939147	0.00981835	0.338809		37415601	10.3389/fgene.2023.1191264	Gedik et all Front Genet	BRAIN
CANX	P27824	1473	TRANS	Depression_iPSYCH_2023	DECODE_Specific	-,NA		0.593174	0.593174	DECODE	DECODE	1.42659	4040.11	MDD	CANX	Proteiome	BLOOD	SMR	eQTLGen	SMR	-0.0253551	0.0170756	0.137578		37415601	10.3389/fgene.2023.1191264	Gedik et all Front Genet	BLOOD
CANX	P27824	1473	TRANS	Depression_iPSYCH_2023	DECODE_Specific	-,NA		0.593174	0.593174	DECODE	DECODE	1.42659	4040.11	BIP	CANX	Proteiome	BLOOD	SMR	eQTLGen	SMR	-0.0443813	0.0376922	0.239009		37415601	10.3389/fgene.2023.1191264	Gedik et all Front Genet	BLOOD
CANX	P27824	1473	TRANS	Depression_iPSYCH_2023	DECODE_Specific	-,NA		0.593174	0.593174	DECODE	DECODE	1.42659	4040.11	MDD	CANX	Proteiome	BRAIN	SMR	Wingo et al., 2022, in 722 samples	SMR	-0.0252864	0.0172146	0.141861		37415601	10.3389/fgene.2023.1191264	Gedik et all Front Genet	BRAIN
CANX	P27824	1473	TRANS	Depression_iPSYCH_2023	DECODE_Specific	-,NA		0.593174	0.593174	DECODE	DECODE	1.42659	4040.11	BIP	CANX	Proteiome	BRAIN	SMR	Wingo et al., 2022, in 722 samples	SMR	-0.0442612	0.0378477	0.24222		37415601	10.3389/fgene.2023.1191264	Gedik et all Front Genet	BRAIN
CANX	P27824	1473	TRANS	Depression_iPSYCH_2023	DECODE_Specific	-,NA		0.593174	0.593174	DECODE	DECODE	1.42659	4040.11	SCZ	CANX	Proteiome	BRAIN	SMR	Wingo et al., 2022, in 722 samples	SMR	-0.022785	0.031313	0.466827		37415601	10.3389/fgene.2023.1191264	Gedik et all Front Genet	BRAIN
CANX	P27824	1473	TRANS	Depression_iPSYCH_2023	DECODE_Specific	-,NA		0.593174	0.593174	DECODE	DECODE	1.42659	4040.11	SCZ	CANX	Transcriptome	BRAIN_DLPFC	TWAS	CMC	FUSION	-2.33275		0.0197		31691811	10.1093/hmg/ddz253	Hall et al Hum Mol Genet	BRAIN
CANX	P27824	1473	TRANS	Depression_iPSYCH_2023	DECODE_Specific	-,NA		0.593174	0.593174	DECODE	DECODE	1.42659	4040.11	SCZ.Clozuk.2018	CANX	Transcriptome	BRAIN	TWAS	PsychENCODE	FUSION	-2.83107		0.00464		30545856	10.1126/science.aat8127	Gandal et all science	BRAIN
CANX	P27824	1473	TRANS	Depression_iPSYCH_2023	DECODE_Specific	-,NA		0.593174	0.593174	DECODE	DECODE	1.42659	4040.11	BD.PGC.ruderferCell2018	CANX	Transcriptome	BRAIN	TWAS	PsychENCODE	FUSION	-1.65434		0.0981		30545856	10.1126/science.aat8127	Gandal et all science	BRAIN
CANX	P27824	1473	TRANS	Depression_iPSYCH_2023	DECODE_Specific	-,NA		0.593174	0.593174	DECODE	DECODE	1.42659	4040.11	SCZ_PGC2+CLOZUK	CANX	Transcriptome	DLPFC	TWAS	Collado-Torres	FUSION	-3.94995		7.82e-05		31174959	10.1016/j.neuron.2019.05.013	ColladoTorres_neuron_twas etal. Neuron	BRAIN
CANX	P27824	1473	TRANS	Depression_iPSYCH_2023	DECODE_Specific	-,NA		0.593174	0.593174	DECODE	DECODE	1.42659	4040.11	SCZ_PGC2+CLOZUK	CANX	Transcriptome	DLPFC	TWAS	Collado-Torres	FUSION	-3.11538		0.00184		31174959	10.1016/j.neuron.2019.05.013	ColladoTorres_neuron_twas etal. Neuron	BRAIN
CANX	P27824	1473	TRANS	Depression_iPSYCH_2023	DECODE_Specific	-,NA		0.593174	0.593174	DECODE	DECODE	1.42659	4040.11	SCZ_PGC2+CLOZUK	CANX	Transcriptome	DLPFC	TWAS	Collado-Torres	FUSION	-3.08446		0.00204		31174959	10.1016/j.neuron.2019.05.013	ColladoTorres_neuron_twas etal. Neuron	BRAIN
CANX	P27824	1473	TRANS	Depression_iPSYCH_2023	DECODE_Specific	-,NA		0.593174	0.593174	DECODE	DECODE	1.42659	4040.11	SCZ_PGC2+CLOZUK	CANX	Transcriptome	DLPFC	TWAS	Collado-Torres	FUSION	-3.01762		0.00255		31174959	10.1016/j.neuron.2019.05.013	ColladoTorres_neuron_twas etal. Neuron	BRAIN
CANX	P27824	1473	TRANS	Depression_iPSYCH_2023	DECODE_Specific	-,NA		0.593174	0.593174	DECODE	DECODE	1.42659	4040.11	SCZ_PGC2+CLOZUK	CANX	Transcriptome	DLPFC	TWAS	Collado-Torres	FUSION	-2.9599		0.00308		31174959	10.1016/j.neuron.2019.05.013	ColladoTorres_neuron_twas etal. Neuron	BRAIN
CANX	P27824	1473	TRANS	Depression_iPSYCH_2023	DECODE_Specific	-,NA		0.593174	0.593174	DECODE	DECODE	1.42659	4040.11	SCZ_PGC2	CANX	Transcriptome	DLPFC	TWAS	Collado-Torres	FUSION	-3.08714		0.00202		31174959	10.1016/j.neuron.2019.05.013	ColladoTorres_neuron_twas etal. Neuron	BRAIN
CANX	P27824	1473	TRANS	Depression_iPSYCH_2023	DECODE_Specific	-,NA		0.593174	0.593174	DECODE	DECODE	1.42659	4040.11	Depression Howard et all	CANX	Proteiome	BRAIN DPFC	PWAS	ROS/MAP	FUSION	-1.9655		0.04936		33846625	10.1038/s41593-021-00832-6	Wingo Nat Neurosci	BRAIN
CANX	P27824	1473	TRANS	Depression_iPSYCH_2023	DECODE_Specific	-,NA		0.593174	0.593174	DECODE	DECODE	1.42659	4040.11	Depression Howard et all	CANX	Transcriptome	BRAIN DPFC	TWAS	dPFC of 152 participants of European descent	FUSION	1.077		0.281479		33846625	10.1038/s41593-021-00832-6	Wingo Nat Neurosci	BRAIN
CANX	P27824	1473	TRANS	Depression_iPSYCH_2023	DECODE_Specific	-,NA		0.593174	0.593174	DECODE	DECODE	1.42659	4040.11	Depression Howard et all	CANX	Proteiome	BRAIN	PWAS	ROS/MAP	FUSION	-1.6556		0.0978		33846625	10.1038/s41593-021-00832-6	Wingo Nat Neurosci	BRAIN
CANX	P27824	1473	TRANS	Depression_iPSYCH_2023	DECODE_Specific	-,NA		0.593174	0.593174	DECODE	DECODE	1.42659	4040.11	SCZ	CANX	Transcriptome	Brain_Frontal_Cortex_BA9	TWAS	GteX	FUSION			0.00977		34416157	10.1016/j.ajhg.2021.07.011	Ayg√ºn N et al	Brain
CANX	P27824	1473	TRANS	Depression_iPSYCH_2023	DECODE_Specific	-,NA		0.593174	0.593174	DECODE	DECODE	1.42659	4040.11	Schizophrenia	CANX	Transcriptome	brain caudate nucleus	TWAS	Gtex	Fusion			0.218364		36319771	10.1038/s41593-022-01182-7	Benjamin KJM	brain caudate nucleus
CANX	P27824	1473	TRANS	PGC3_SCZ_NoUKB	DECODE_Specific	+,NA		0.0552824	0.0552824	DECODE	DECODE	0.274638	376.529	SCZ_PGC3	CANX	Transcriptome	DLPFC	MR	CMC+GTEX	MendelianRandomization			0.527193		35460606	10.1016/j.ajhg.2022.04.004	Jiang eet all Am J Hum Genet	BRAIN
CANX	P27824	1473	TRANS	PGC3_SCZ_NoUKB	DECODE_Specific	+,NA		0.0552824	0.0552824	DECODE	DECODE	0.274638	376.529	SCZ_PGC3	CANX	Transcriptome	DLPFC	MR	CMC+GTEX	MendelianRandomization			0.354285		35460606	10.1016/j.ajhg.2022.04.004	Jiang eet all Am J Hum Genet	BRAIN
CANX	P27824	1473	TRANS	PGC3_SCZ_NoUKB	DECODE_Specific	+,NA		0.0552824	0.0552824	DECODE	DECODE	0.274638	376.529	SCZ_PGC3	CANX	Transcriptome	DLPFC	MR	CMC+GTEX	MendelianRandomization			2.24742e-08		35460606	10.1016/j.ajhg.2022.04.004	Jiang eet all Am J Hum Genet	BRAIN
CANX	P27824	1473	TRANS	PGC3_SCZ_NoUKB	DECODE_Specific	+,NA		0.0552824	0.0552824	DECODE	DECODE	0.274638	376.529	SCZ_PGC3	CANX	Transcriptome	DLPFC	MR	CMC+GTEX	EMIC			0.813493		35460606	10.1016/j.ajhg.2022.04.004	Jiang eet all Am J Hum Genet	BRAIN
CANX	P27824	1473	TRANS	PGC3_SCZ_NoUKB	DECODE_Specific	+,NA		0.0552824	0.0552824	DECODE	DECODE	0.274638	376.529	BIP_2019_Stahl_etall	CANX	Transcriptome	DLPFC	MR	CMC+GTEX	MendelianRandomization			0.180052		35460606	10.1016/j.ajhg.2022.04.004	Jiang eet all Am J Hum Genet	BRAIN
CANX	P27824	1473	TRANS	PGC3_SCZ_NoUKB	DECODE_Specific	+,NA		0.0552824	0.0552824	DECODE	DECODE	0.274638	376.529	BIP_2019_Stahl_etall	CANX	Transcriptome	DLPFC	MR	CMC+GTEX	MendelianRandomization			0.161802		35460606	10.1016/j.ajhg.2022.04.004	Jiang eet all Am J Hum Genet	BRAIN
CANX	P27824	1473	TRANS	PGC3_SCZ_NoUKB	DECODE_Specific	+,NA		0.0552824	0.0552824	DECODE	DECODE	0.274638	376.529	BIP_2019_Stahl_etall	CANX	Transcriptome	DLPFC	MR	CMC+GTEX	MendelianRandomization			0.34088		35460606	10.1016/j.ajhg.2022.04.004	Jiang eet all Am J Hum Genet	BRAIN
CANX	P27824	1473	TRANS	PGC3_SCZ_NoUKB	DECODE_Specific	+,NA		0.0552824	0.0552824	DECODE	DECODE	0.274638	376.529	BIP_2019_Stahl_etall	CANX	Transcriptome	DLPFC	MR	CMC+GTEX	EMIC			0.588106		35460606	10.1016/j.ajhg.2022.04.004	Jiang eet all Am J Hum Genet	BRAIN
CANX	P27824	1473	TRANS	PGC3_SCZ_NoUKB	DECODE_Specific	+,NA		0.0552824	0.0552824	DECODE	DECODE	0.274638	376.529	SCZ_PGC3	CANX	Transcriptome	DLPFC	SMR	CMC+GTEX	SMR	-0.0312967	0.0180228	0.0824745		35460606	10.1016/j.ajhg.2022.04.004	Jiang eet all Am J Hum Genet	BRAIN
CANX	P27824	1473	TRANS	PGC3_SCZ_NoUKB	DECODE_Specific	+,NA		0.0552824	0.0552824	DECODE	DECODE	0.274638	376.529	SCZ_PGC3	CANX	Transcriptome_Transcriptlvel	DLPFC	SMR	CMC+GTEX	SMR	-0.0225777	0.0128665	0.0792985		35460606	10.1016/j.ajhg.2022.04.004	Jiang eet all Am J Hum Genet	BRAIN
CANX	P27824	1473	TRANS	PGC3_SCZ_NoUKB	DECODE_Specific	+,NA		0.0552824	0.0552824	DECODE	DECODE	0.274638	376.529	SCZ_PGC3	CANX	Transcriptome_Transcriptlvel	DLPFC	SMR	CMC+GTEX	SMR	-0.0287802	0.0276456	0.297856		35460606	10.1016/j.ajhg.2022.04.004	Jiang eet all Am J Hum Genet	BRAIN
CANX	P27824	1473	TRANS	PGC3_SCZ_NoUKB	DECODE_Specific	+,NA		0.0552824	0.0552824	DECODE	DECODE	0.274638	376.529	SCZ_PGC3	CANX	Transcriptome_Transcriptlvel	DLPFC	SMR	CMC+GTEX	SMR	0.000497595	0.0150913	0.973697		35460606	10.1016/j.ajhg.2022.04.004	Jiang eet all Am J Hum Genet	BRAIN
CANX	P27824	1473	TRANS	PGC3_SCZ_NoUKB	DECODE_Specific	+,NA		0.0552824	0.0552824	DECODE	DECODE	0.274638	376.529	SCZ.Clozuk.2018	CANX	Transcriptome	BRAIN	SMR	PsychENCODE	SMR	-0.0435438	0.0177075	0.0139		30545856	10.1126/science.aat8127	Gandal et all science	BRAIN
CANX	P27824	1473	TRANS	PGC3_SCZ_NoUKB	DECODE_Specific	+,NA		0.0552824	0.0552824	DECODE	DECODE	0.274638	376.529	BD.PGC.ruderferCell2018	CANX	Transcriptome	BRAIN	SMR	PsychENCODE	SMR	-0.0403386	0.0289786	0.163919		30545856	10.1126/science.aat8127	Gandal et all science	BRAIN
CANX	P27824	1473	TRANS	PGC3_SCZ_NoUKB	DECODE_Specific	+,NA		0.0552824	0.0552824	DECODE	DECODE	0.274638	376.529	Depression Howard et all	CANX	Proteiome	BRAIN DPFC	SMR	ROS/MAP	SMR	-0.341163	0.26232	0.193408		33846625	10.1038/s41593-021-00832-6	Wingo Nat Neurosci	BRAIN
CANX	P27824	1473	TRANS	PGC3_SCZ_NoUKB	DECODE_Specific	+,NA		0.0552824	0.0552824	DECODE	DECODE	0.274638	376.529	MDD	CANX	Proteiome	BRAIN	SMR	BrainMeta	SMR	-0.00832509	0.00560279	0.13731		37415601	10.3389/fgene.2023.1191264	Gedik et all Front Genet	BRAIN
CANX	P27824	1473	TRANS	PGC3_SCZ_NoUKB	DECODE_Specific	+,NA		0.0552824	0.0552824	DECODE	DECODE	0.274638	376.529	BIP	CANX	Proteiome	BRAIN	SMR	BrainMeta	SMR	-0.0125794	0.0119599	0.292891		37415601	10.3389/fgene.2023.1191264	Gedik et all Front Genet	BRAIN
CANX	P27824	1473	TRANS	PGC3_SCZ_NoUKB	DECODE_Specific	+,NA		0.0552824	0.0552824	DECODE	DECODE	0.274638	376.529	SCZ	CANX	Proteiome	BRAIN	SMR	BrainMeta	SMR	-0.00939147	0.00981835	0.338809		37415601	10.3389/fgene.2023.1191264	Gedik et all Front Genet	BRAIN
CANX	P27824	1473	TRANS	PGC3_SCZ_NoUKB	DECODE_Specific	+,NA		0.0552824	0.0552824	DECODE	DECODE	0.274638	376.529	MDD	CANX	Proteiome	BLOOD	SMR	eQTLGen	SMR	-0.0253551	0.0170756	0.137578		37415601	10.3389/fgene.2023.1191264	Gedik et all Front Genet	BLOOD
CANX	P27824	1473	TRANS	PGC3_SCZ_NoUKB	DECODE_Specific	+,NA		0.0552824	0.0552824	DECODE	DECODE	0.274638	376.529	BIP	CANX	Proteiome	BLOOD	SMR	eQTLGen	SMR	-0.0443813	0.0376922	0.239009		37415601	10.3389/fgene.2023.1191264	Gedik et all Front Genet	BLOOD
CANX	P27824	1473	TRANS	PGC3_SCZ_NoUKB	DECODE_Specific	+,NA		0.0552824	0.0552824	DECODE	DECODE	0.274638	376.529	MDD	CANX	Proteiome	BRAIN	SMR	Wingo et al., 2022, in 722 samples	SMR	-0.0252864	0.0172146	0.141861		37415601	10.3389/fgene.2023.1191264	Gedik et all Front Genet	BRAIN
CANX	P27824	1473	TRANS	PGC3_SCZ_NoUKB	DECODE_Specific	+,NA		0.0552824	0.0552824	DECODE	DECODE	0.274638	376.529	BIP	CANX	Proteiome	BRAIN	SMR	Wingo et al., 2022, in 722 samples	SMR	-0.0442612	0.0378477	0.24222		37415601	10.3389/fgene.2023.1191264	Gedik et all Front Genet	BRAIN
CANX	P27824	1473	TRANS	PGC3_SCZ_NoUKB	DECODE_Specific	+,NA		0.0552824	0.0552824	DECODE	DECODE	0.274638	376.529	SCZ	CANX	Proteiome	BRAIN	SMR	Wingo et al., 2022, in 722 samples	SMR	-0.022785	0.031313	0.466827		37415601	10.3389/fgene.2023.1191264	Gedik et all Front Genet	BRAIN
CANX	P27824	1473	TRANS	PGC3_SCZ_NoUKB	DECODE_Specific	+,NA		0.0552824	0.0552824	DECODE	DECODE	0.274638	376.529	SCZ	CANX	Transcriptome	BRAIN_DLPFC	TWAS	CMC	FUSION	-2.33275		0.0197		31691811	10.1093/hmg/ddz253	Hall et al Hum Mol Genet	BRAIN
CANX	P27824	1473	TRANS	PGC3_SCZ_NoUKB	DECODE_Specific	+,NA		0.0552824	0.0552824	DECODE	DECODE	0.274638	376.529	SCZ.Clozuk.2018	CANX	Transcriptome	BRAIN	TWAS	PsychENCODE	FUSION	-2.83107		0.00464		30545856	10.1126/science.aat8127	Gandal et all science	BRAIN
CANX	P27824	1473	TRANS	PGC3_SCZ_NoUKB	DECODE_Specific	+,NA		0.0552824	0.0552824	DECODE	DECODE	0.274638	376.529	BD.PGC.ruderferCell2018	CANX	Transcriptome	BRAIN	TWAS	PsychENCODE	FUSION	-1.65434		0.0981		30545856	10.1126/science.aat8127	Gandal et all science	BRAIN
CANX	P27824	1473	TRANS	PGC3_SCZ_NoUKB	DECODE_Specific	+,NA		0.0552824	0.0552824	DECODE	DECODE	0.274638	376.529	SCZ_PGC2+CLOZUK	CANX	Transcriptome	DLPFC	TWAS	Collado-Torres	FUSION	-3.94995		7.82e-05		31174959	10.1016/j.neuron.2019.05.013	ColladoTorres_neuron_twas etal. Neuron	BRAIN
CANX	P27824	1473	TRANS	PGC3_SCZ_NoUKB	DECODE_Specific	+,NA		0.0552824	0.0552824	DECODE	DECODE	0.274638	376.529	SCZ_PGC2+CLOZUK	CANX	Transcriptome	DLPFC	TWAS	Collado-Torres	FUSION	-3.11538		0.00184		31174959	10.1016/j.neuron.2019.05.013	ColladoTorres_neuron_twas etal. Neuron	BRAIN
CANX	P27824	1473	TRANS	PGC3_SCZ_NoUKB	DECODE_Specific	+,NA		0.0552824	0.0552824	DECODE	DECODE	0.274638	376.529	SCZ_PGC2+CLOZUK	CANX	Transcriptome	DLPFC	TWAS	Collado-Torres	FUSION	-3.08446		0.00204		31174959	10.1016/j.neuron.2019.05.013	ColladoTorres_neuron_twas etal. Neuron	BRAIN
CANX	P27824	1473	TRANS	PGC3_SCZ_NoUKB	DECODE_Specific	+,NA		0.0552824	0.0552824	DECODE	DECODE	0.274638	376.529	SCZ_PGC2+CLOZUK	CANX	Transcriptome	DLPFC	TWAS	Collado-Torres	FUSION	-3.01762		0.00255		31174959	10.1016/j.neuron.2019.05.013	ColladoTorres_neuron_twas etal. Neuron	BRAIN
CANX	P27824	1473	TRANS	PGC3_SCZ_NoUKB	DECODE_Specific	+,NA		0.0552824	0.0552824	DECODE	DECODE	0.274638	376.529	SCZ_PGC2+CLOZUK	CANX	Transcriptome	DLPFC	TWAS	Collado-Torres	FUSION	-2.9599		0.00308		31174959	10.1016/j.neuron.2019.05.013	ColladoTorres_neuron_twas etal. Neuron	BRAIN
CANX	P27824	1473	TRANS	PGC3_SCZ_NoUKB	DECODE_Specific	+,NA		0.0552824	0.0552824	DECODE	DECODE	0.274638	376.529	SCZ_PGC2	CANX	Transcriptome	DLPFC	TWAS	Collado-Torres	FUSION	-3.08714		0.00202		31174959	10.1016/j.neuron.2019.05.013	ColladoTorres_neuron_twas etal. Neuron	BRAIN
CANX	P27824	1473	TRANS	PGC3_SCZ_NoUKB	DECODE_Specific	+,NA		0.0552824	0.0552824	DECODE	DECODE	0.274638	376.529	Depression Howard et all	CANX	Proteiome	BRAIN DPFC	PWAS	ROS/MAP	FUSION	-1.9655		0.04936		33846625	10.1038/s41593-021-00832-6	Wingo Nat Neurosci	BRAIN
CANX	P27824	1473	TRANS	PGC3_SCZ_NoUKB	DECODE_Specific	+,NA		0.0552824	0.0552824	DECODE	DECODE	0.274638	376.529	Depression Howard et all	CANX	Transcriptome	BRAIN DPFC	TWAS	dPFC of 152 participants of European descent	FUSION	1.077		0.281479		33846625	10.1038/s41593-021-00832-6	Wingo Nat Neurosci	BRAIN
CANX	P27824	1473	TRANS	PGC3_SCZ_NoUKB	DECODE_Specific	+,NA		0.0552824	0.0552824	DECODE	DECODE	0.274638	376.529	Depression Howard et all	CANX	Proteiome	BRAIN	PWAS	ROS/MAP	FUSION	-1.6556		0.0978		33846625	10.1038/s41593-021-00832-6	Wingo Nat Neurosci	BRAIN
CANX	P27824	1473	TRANS	PGC3_SCZ_NoUKB	DECODE_Specific	+,NA		0.0552824	0.0552824	DECODE	DECODE	0.274638	376.529	SCZ	CANX	Transcriptome	Brain_Frontal_Cortex_BA9	TWAS	GteX	FUSION			0.00977		34416157	10.1016/j.ajhg.2021.07.011	Ayg√ºn N et al	Brain
CANX	P27824	1473	TRANS	PGC3_SCZ_NoUKB	DECODE_Specific	+,NA		0.0552824	0.0552824	DECODE	DECODE	0.274638	376.529	Schizophrenia	CANX	Transcriptome	brain caudate nucleus	TWAS	Gtex	Fusion			0.218364		36319771	10.1038/s41593-022-01182-7	Benjamin KJM	brain caudate nucleus
CAPG	P40121	1474	CIS	PGC3_SCZ_NoUKB	UKBB-PPP_Specific	NA,+		0.0174919	0.0174919	UKBB_PPP	UKBB_PPP	0.214376	65.3848	SCZ	CAPG	Proteome	PLASMA	MR	deCODE	TwoSampleMR	0.0159183	0.0334818	0.63448		37085628	10.1007/s00439-023-02562-0	Dang et al Human Genetics	BLOOD
CAPG	P40121	1474	CIS	PGC3_SCZ_NoUKB	UKBB-PPP_Specific	NA,+		0.0174919	0.0174919	UKBB_PPP	UKBB_PPP	0.214376	65.3848	BIP	CAPG	Proteome	PLASMA	MR	deCODE	TwoSampleMR	0.00931549	0.0355435	0.793254		37085628	10.1007/s00439-023-02562-0	Dang et al Human Genetics	BLOOD
CAPG	P40121	1474	CIS	PGC3_SCZ_NoUKB	UKBB-PPP_Specific	NA,+		0.0174919	0.0174919	UKBB_PPP	UKBB_PPP	0.214376	65.3848	MDD	CAPG	Proteome	PLASMA	MR	deCODE	TwoSampleMR	0.0148114	0.0134247	0.2699		37085628	10.1007/s00439-023-02562-0	Dang et al Human Genetics	BLOOD
CAPG	P40121	1474	CIS	PGC3_SCZ_NoUKB	UKBB-PPP_Specific	NA,+		0.0174919	0.0174919	UKBB_PPP	UKBB_PPP	0.214376	65.3848	Bipolar disorder	CAPG	Proteome	PLASMA	MR	AGES	TwoSampleMR	0.00785663	0.0309286	0.799476		36280454	https://doi.org/10.1016/j.biopsych.2022.08.015	Lu et al Biol Psychiatry	BLOOD
CAPG	P40121	1474	CIS	PGC3_SCZ_NoUKB	UKBB-PPP_Specific	NA,+		0.0174919	0.0174919	UKBB_PPP	UKBB_PPP	0.214376	65.3848	Bipolar disorder	CAPG	Proteome	PLASMA	MR	FENLAND	TwoSampleMR	-0.0224896	0.0247303	0.363142		36280454	https://doi.org/10.1016/j.biopsych.2022.08.015	Lu et al Biol Psychiatry	BLOOD
CAPG	P40121	1474	CIS	PGC3_SCZ_NoUKB	UKBB-PPP_Specific	NA,+		0.0174919	0.0174919	UKBB_PPP	UKBB_PPP	0.214376	65.3848	Major depressive disorder	CAPG	Proteome	PLASMA	MR	AGES	TwoSampleMR	0.00785714	0.0140714	0.576588		36280454	https://doi.org/10.1016/j.biopsych.2022.08.015	Lu et al Biol Psychiatry	BLOOD
CAPG	P40121	1474	CIS	PGC3_SCZ_NoUKB	UKBB-PPP_Specific	NA,+		0.0174919	0.0174919	UKBB_PPP	UKBB_PPP	0.214376	65.3848	Major depressive disorder	CAPG	Proteome	PLASMA	MR	FENLAND	TwoSampleMR	0.00806318	0.0107322	0.452467		36280454	https://doi.org/10.1016/j.biopsych.2022.08.015	Lu et al Biol Psychiatry	BLOOD
CAPG	P40121	1474	CIS	PGC3_SCZ_NoUKB	UKBB-PPP_Specific	NA,+		0.0174919	0.0174919	UKBB_PPP	UKBB_PPP	0.214376	65.3848	Schizophrenia	CAPG	Proteome	PLASMA	MR	AGES	TwoSampleMR	0.0130725	0.0292143	0.654536		36280454	https://doi.org/10.1016/j.biopsych.2022.08.015	Lu et al Biol Psychiatry	BLOOD
CAPG	P40121	1474	CIS	PGC3_SCZ_NoUKB	UKBB-PPP_Specific	NA,+		0.0174919	0.0174919	UKBB_PPP	UKBB_PPP	0.214376	65.3848	Schizophrenia	CAPG	Proteome	PLASMA	MR	FENLAND	TwoSampleMR	-0.0105119	0.0172995	0.543425		36280454	https://doi.org/10.1016/j.biopsych.2022.08.015	Lu et al Biol Psychiatry	BLOOD
CAPG	P40121	1474	CIS	PGC3_SCZ_NoUKB	UKBB-PPP_Specific	NA,+		0.0174919	0.0174919	UKBB_PPP	UKBB_PPP	0.214376	65.3848	SCZ_PGC3	CAPG	Transcriptome	DLPFC	MR	CMC+GTEX	MendelianRandomization			0.0779046		35460606	10.1016/j.ajhg.2022.04.004	Jiang eet all Am J Hum Genet	BRAIN
CAPG	P40121	1474	CIS	PGC3_SCZ_NoUKB	UKBB-PPP_Specific	NA,+		0.0174919	0.0174919	UKBB_PPP	UKBB_PPP	0.214376	65.3848	SCZ_PGC3	CAPG	Transcriptome	DLPFC	MR	CMC+GTEX	MendelianRandomization			0.0338512		35460606	10.1016/j.ajhg.2022.04.004	Jiang eet all Am J Hum Genet	BRAIN
CAPG	P40121	1474	CIS	PGC3_SCZ_NoUKB	UKBB-PPP_Specific	NA,+		0.0174919	0.0174919	UKBB_PPP	UKBB_PPP	0.214376	65.3848	SCZ_PGC3	CAPG	Transcriptome	DLPFC	MR	CMC+GTEX	MendelianRandomization			0.00026909		35460606	10.1016/j.ajhg.2022.04.004	Jiang eet all Am J Hum Genet	BRAIN
CAPG	P40121	1474	CIS	PGC3_SCZ_NoUKB	UKBB-PPP_Specific	NA,+		0.0174919	0.0174919	UKBB_PPP	UKBB_PPP	0.214376	65.3848	SCZ_PGC3	CAPG	Transcriptome	DLPFC	MR	CMC+GTEX	EMIC			0.167517		35460606	10.1016/j.ajhg.2022.04.004	Jiang eet all Am J Hum Genet	BRAIN
CAPG	P40121	1474	CIS	PGC3_SCZ_NoUKB	UKBB-PPP_Specific	NA,+		0.0174919	0.0174919	UKBB_PPP	UKBB_PPP	0.214376	65.3848	BIP_2019_Stahl_etall	CAPG	Transcriptome	DLPFC	MR	CMC+GTEX	MendelianRandomization			0.865436		35460606	10.1016/j.ajhg.2022.04.004	Jiang eet all Am J Hum Genet	BRAIN
CAPG	P40121	1474	CIS	PGC3_SCZ_NoUKB	UKBB-PPP_Specific	NA,+		0.0174919	0.0174919	UKBB_PPP	UKBB_PPP	0.214376	65.3848	BIP_2019_Stahl_etall	CAPG	Transcriptome	DLPFC	MR	CMC+GTEX	MendelianRandomization			0.540301		35460606	10.1016/j.ajhg.2022.04.004	Jiang eet all Am J Hum Genet	BRAIN
CAPG	P40121	1474	CIS	PGC3_SCZ_NoUKB	UKBB-PPP_Specific	NA,+		0.0174919	0.0174919	UKBB_PPP	UKBB_PPP	0.214376	65.3848	BIP_2019_Stahl_etall	CAPG	Transcriptome	DLPFC	MR	CMC+GTEX	MendelianRandomization			0.470209		35460606	10.1016/j.ajhg.2022.04.004	Jiang eet all Am J Hum Genet	BRAIN
CAPG	P40121	1474	CIS	PGC3_SCZ_NoUKB	UKBB-PPP_Specific	NA,+		0.0174919	0.0174919	UKBB_PPP	UKBB_PPP	0.214376	65.3848	BIP_2019_Stahl_etall	CAPG	Transcriptome	DLPFC	MR	CMC+GTEX	EMIC			0.727289		35460606	10.1016/j.ajhg.2022.04.004	Jiang eet all Am J Hum Genet	BRAIN
CAPG	P40121	1474	CIS	PGC3_SCZ_NoUKB	UKBB-PPP_Specific	NA,+		0.0174919	0.0174919	UKBB_PPP	UKBB_PPP	0.214376	65.3848	Deepression_Wray_tall	CAPG	Proteiome	BRAIN DLPFC	MR	ROS/MAP	TwoSampleMR	0	0.04	0.928		35296807	10.1038/s41380-022-01507-9	Deng et all Mol Psychiatry	BRAIN
CAPG	P40121	1474	CIS	PGC3_SCZ_NoUKB	UKBB-PPP_Specific	NA,+		0.0174919	0.0174919	UKBB_PPP	UKBB_PPP	0.214376	65.3848	Deepression_Wray_tall	CAPG	Transcriptome	BRAIN DLPFC	MR	PsychENCODE	TwoSampleMR	0	0.01	0.885		35296807	10.1038/s41380-022-01507-9	Deng et all Mol Psychiatry	BRAIN
CAPG	P40121	1474	CIS	PGC3_SCZ_NoUKB	UKBB-PPP_Specific	NA,+		0.0174919	0.0174919	UKBB_PPP	UKBB_PPP	0.214376	65.3848	Deepression_Wray_tall	CAPG	Proteiome	BLOOD	MR	AGES	TwoSampleMR	0	0	0.577		35296807	10.1038/s41380-022-01507-9	Deng et all Mol Psychiatry	BLOOD
CAPG	P40121	1474	CIS	PGC3_SCZ_NoUKB	UKBB-PPP_Specific	NA,+		0.0174919	0.0174919	UKBB_PPP	UKBB_PPP	0.214376	65.3848	Deepression_Wray_tall	CAPG	Transcriptome	BLOOD	MR	GTEx	TwoSampleMR	-0.04	0.03	0.163		35296807	10.1038/s41380-022-01507-9	Deng et all Mol Psychiatry	BLOOD
CAPG	P40121	1474	CIS	PGC3_SCZ_NoUKB	UKBB-PPP_Specific	NA,+		0.0174919	0.0174919	UKBB_PPP	UKBB_PPP	0.214376	65.3848	SCZ_PGC3	CAPG	Transcriptome	DLPFC	SMR	CMC+GTEX	SMR	0.0228529	0.0214498	0.286688		35460606	10.1016/j.ajhg.2022.04.004	Jiang eet all Am J Hum Genet	BRAIN
CAPG	P40121	1474	CIS	PGC3_SCZ_NoUKB	UKBB-PPP_Specific	NA,+		0.0174919	0.0174919	UKBB_PPP	UKBB_PPP	0.214376	65.3848	SCZ_PGC3	CAPG	Transcriptome_Transcriptlvel	DLPFC	SMR	CMC+GTEX	SMR	-0.0257928	0.0168218	0.125203		35460606	10.1016/j.ajhg.2022.04.004	Jiang eet all Am J Hum Genet	BRAIN
CAPG	P40121	1474	CIS	PGC3_SCZ_NoUKB	UKBB-PPP_Specific	NA,+		0.0174919	0.0174919	UKBB_PPP	UKBB_PPP	0.214376	65.3848	SCZ.Clozuk.2018	CAPG	Transcriptome	BRAIN	SMR	PsychENCODE	SMR	0.0105834	0.0194705	0.587		30545856	10.1126/science.aat8127	Gandal et all science	BRAIN
CAPG	P40121	1474	CIS	PGC3_SCZ_NoUKB	UKBB-PPP_Specific	NA,+		0.0174919	0.0174919	UKBB_PPP	UKBB_PPP	0.214376	65.3848	BD.PGC.ruderferCell2018	CAPG	Transcriptome	BRAIN	SMR	PsychENCODE	SMR	0.0430327	0.0312087	0.167935		30545856	10.1126/science.aat8127	Gandal et all science	BRAIN
CAPG	P40121	1474	CIS	PGC3_SCZ_NoUKB	UKBB-PPP_Specific	NA,+		0.0174919	0.0174919	UKBB_PPP	UKBB_PPP	0.214376	65.3848	Depression Howard et all	CAPG	Proteiome	BRAIN DPFC	SMR	ROS/MAP	SMR	-0.00351803	0.0387016	0.927571		33846625	10.1038/s41593-021-00832-6	Wingo Nat Neurosci	BRAIN
CAPG	P40121	1474	CIS	PGC3_SCZ_NoUKB	UKBB-PPP_Specific	NA,+		0.0174919	0.0174919	UKBB_PPP	UKBB_PPP	0.214376	65.3848	SCZ	CAPG	Proteiome	BLOOD	SMR	eQTLGen	SMR	0.0134765	0.0162519	0.406976		37415601	10.3389/fgene.2023.1191264	Gedik et all Front Genet	BLOOD
CAPG	P40121	1474	CIS	PGC3_SCZ_NoUKB	UKBB-PPP_Specific	NA,+		0.0174919	0.0174919	UKBB_PPP	UKBB_PPP	0.214376	65.3848	MDD	CAPG	Proteiome	BRAIN	SMR	BrainMeta	SMR	-0.000163008	0.00717237	0.981868		37415601	10.3389/fgene.2023.1191264	Gedik et all Front Genet	BRAIN
CAPG	P40121	1474	CIS	PGC3_SCZ_NoUKB	UKBB-PPP_Specific	NA,+		0.0174919	0.0174919	UKBB_PPP	UKBB_PPP	0.214376	65.3848	BIP	CAPG	Proteiome	BRAIN	SMR	BrainMeta	SMR	-0.0177685	0.0151859	0.241973		37415601	10.3389/fgene.2023.1191264	Gedik et all Front Genet	BRAIN
CAPG	P40121	1474	CIS	PGC3_SCZ_NoUKB	UKBB-PPP_Specific	NA,+		0.0174919	0.0174919	UKBB_PPP	UKBB_PPP	0.214376	65.3848	SCZ	CAPG	Proteiome	BRAIN	SMR	BrainMeta	SMR	-0.0315755	0.0137837	0.0219756		37415601	10.3389/fgene.2023.1191264	Gedik et all Front Genet	BRAIN
CAPG	P40121	1474	CIS	PGC3_SCZ_NoUKB	UKBB-PPP_Specific	NA,+		0.0174919	0.0174919	UKBB_PPP	UKBB_PPP	0.214376	65.3848	MDD	CAPG	Proteiome	BLOOD	SMR	eQTLGen	SMR	-0.0118295	0.00793382	0.135956		37415601	10.3389/fgene.2023.1191264	Gedik et all Front Genet	BLOOD
CAPG	P40121	1474	CIS	PGC3_SCZ_NoUKB	UKBB-PPP_Specific	NA,+		0.0174919	0.0174919	UKBB_PPP	UKBB_PPP	0.214376	65.3848	BIP	CAPG	Proteiome	BLOOD	SMR	eQTLGen	SMR	-0.0140369	0.0174219	0.420413		37415601	10.3389/fgene.2023.1191264	Gedik et all Front Genet	BLOOD
CAPG	P40121	1474	CIS	PGC3_SCZ_NoUKB	UKBB-PPP_Specific	NA,+		0.0174919	0.0174919	UKBB_PPP	UKBB_PPP	0.214376	65.3848	SCZ	CAPG	Proteiome	BLOOD	SMR	deCODE	SMR	0.0159173	0.0334834	0.634517		37415601	10.3389/fgene.2023.1191264	Gedik et all Front Genet	BLOOD
CAPG	P40121	1474	CIS	PGC3_SCZ_NoUKB	UKBB-PPP_Specific	NA,+		0.0174919	0.0174919	UKBB_PPP	UKBB_PPP	0.214376	65.3848	MDD	CAPG	Proteiome	BRAIN	SMR	Wingo et al., 2022, in 722 samples	SMR	-0.000877001	0.00964723	0.927566		37415601	10.3389/fgene.2023.1191264	Gedik et all Front Genet	BRAIN
CAPG	P40121	1474	CIS	PGC3_SCZ_NoUKB	UKBB-PPP_Specific	NA,+		0.0174919	0.0174919	UKBB_PPP	UKBB_PPP	0.214376	65.3848	BIP	CAPG	Proteiome	BRAIN	SMR	Wingo et al., 2022, in 722 samples	SMR	-0.0225758	0.0202428	0.264744		37415601	10.3389/fgene.2023.1191264	Gedik et all Front Genet	BRAIN
CAPG	P40121	1474	CIS	PGC3_SCZ_NoUKB	UKBB-PPP_Specific	NA,+		0.0174919	0.0174919	UKBB_PPP	UKBB_PPP	0.214376	65.3848	SCZ	CAPG	Proteiome	BRAIN	SMR	Wingo et al., 2022, in 722 samples	SMR	-0.0426904	0.0186967	0.0224117		37415601	10.3389/fgene.2023.1191264	Gedik et all Front Genet	BRAIN
CAPG	P40121	1474	CIS	PGC3_SCZ_NoUKB	UKBB-PPP_Specific	NA,+		0.0174919	0.0174919	UKBB_PPP	UKBB_PPP	0.214376	65.3848	MDD	CAPG	Proteiome	BLOOD	SMR	deCODE	SMR	0.011463	0.015918	0.471447		37415601	10.3389/fgene.2023.1191264	Gedik et all Front Genet	BLOOD
CAPG	P40121	1474	CIS	PGC3_SCZ_NoUKB	UKBB-PPP_Specific	NA,+		0.0174919	0.0174919	UKBB_PPP	UKBB_PPP	0.214376	65.3848	BIP	CAPG	Proteiome	BLOOD	SMR	deCODE	SMR	0.00931549	0.035544	0.793257		37415601	10.3389/fgene.2023.1191264	Gedik et all Front Genet	BLOOD
CAPG	P40121	1474	CIS	PGC3_SCZ_NoUKB	UKBB-PPP_Specific	NA,+		0.0174919	0.0174919	UKBB_PPP	UKBB_PPP	0.214376	65.3848	SCZ	CAPG	Transcriptome	BRAIN_DLPFC	TWAS	CMC	FUSION	-0.17028		0.865		31691811	10.1093/hmg/ddz253	Hall et al Hum Mol Genet	BRAIN
CAPG	P40121	1474	CIS	PGC3_SCZ_NoUKB	UKBB-PPP_Specific	NA,+		0.0174919	0.0174919	UKBB_PPP	UKBB_PPP	0.214376	65.3848	SCZ.Clozuk.2018	CAPG	Transcriptome	BRAIN	TWAS	PsychENCODE	FUSION	-0.67		0.503		30545856	10.1126/science.aat8127	Gandal et all science	BRAIN
CAPG	P40121	1474	CIS	PGC3_SCZ_NoUKB	UKBB-PPP_Specific	NA,+		0.0174919	0.0174919	UKBB_PPP	UKBB_PPP	0.214376	65.3848	BD.PGC.ruderferCell2018	CAPG	Transcriptome	BRAIN	TWAS	PsychENCODE	FUSION	0.95941		0.337		30545856	10.1126/science.aat8127	Gandal et all science	BRAIN
CAPG	P40121	1474	CIS	PGC3_SCZ_NoUKB	UKBB-PPP_Specific	NA,+		0.0174919	0.0174919	UKBB_PPP	UKBB_PPP	0.214376	65.3848	Depression Howard et all	CAPG	Proteiome	BRAIN DPFC	PWAS	ROS/MAP	FUSION	1.7291		0.0838		33846625	10.1038/s41593-021-00832-6	Wingo Nat Neurosci	BRAIN
CAPG	P40121	1474	CIS	PGC3_SCZ_NoUKB	UKBB-PPP_Specific	NA,+		0.0174919	0.0174919	UKBB_PPP	UKBB_PPP	0.214376	65.3848	Depression Howard et all	CAPG	Transcriptome	BRAIN DPFC	TWAS	dPFC of 152 participants of European descent	FUSION	0.215		0.82979		33846625	10.1038/s41593-021-00832-6	Wingo Nat Neurosci	BRAIN
CAPG	P40121	1474	CIS	PGC3_SCZ_NoUKB	UKBB-PPP_Specific	NA,+		0.0174919	0.0174919	UKBB_PPP	UKBB_PPP	0.214376	65.3848	Depression Howard et all	CAPG	Proteiome	BRAIN	PWAS	ROS/MAP	FUSION	1.17473		0.24		33846625	10.1038/s41593-021-00832-6	Wingo Nat Neurosci	BRAIN
CAPG	P40121	1474	CIS	PGC3_SCZ_NoUKB	UKBB-PPP_Specific	NA,+		0.0174919	0.0174919	UKBB_PPP	UKBB_PPP	0.214376	65.3848	Schizophrenia	CAPG	Proteome	CSF	MR	Yang_et_al_(34239129)	TwoSampleMR	-0.552153	0.264078	0.0365394		36482464	10.1186/s12916-022-02679-5	Gu X	CSF
CAPG	P40121	1474	CIS	PGC3_SCZ_NoUKB	UKBB-PPP_Specific	NA,+		0.0174919	0.0174919	UKBB_PPP	UKBB_PPP	0.214376	65.3848	SCZ	CAPG	Transcriptome	Brain_Frontal_Cortex_BA9	TWAS	GteX	FUSION			0.6942		34416157	10.1016/j.ajhg.2021.07.011	Ayg√ºn N et al	Brain
CAPG	P40121	1474	CIS	PGC3_SCZ_NoUKB	UKBB-PPP_Specific	NA,+		0.0174919	0.0174919	UKBB_PPP	UKBB_PPP	0.214376	65.3848	Schizophrenia	CAPG	Transcriptome	brain caudate nucleus	TWAS	Gtex	Fusion			0.471177		36319771	10.1038/s41593-022-01182-7	Benjamin KJM	brain caudate nucleus
CAPG	P40121	1474	CIS	BIP_PGC3_noukb	UKBB-PPP_Specific	NA,+		0.0999184	0.0999184	UKBB_PPP	UKBB_PPP	0.622492	373.495	SCZ	CAPG	Proteome	PLASMA	MR	deCODE	TwoSampleMR	0.0159183	0.0334818	0.63448		37085628	10.1007/s00439-023-02562-0	Dang et al Human Genetics	BLOOD
CAPG	P40121	1474	CIS	BIP_PGC3_noukb	UKBB-PPP_Specific	NA,+		0.0999184	0.0999184	UKBB_PPP	UKBB_PPP	0.622492	373.495	BIP	CAPG	Proteome	PLASMA	MR	deCODE	TwoSampleMR	0.00931549	0.0355435	0.793254		37085628	10.1007/s00439-023-02562-0	Dang et al Human Genetics	BLOOD
CAPG	P40121	1474	CIS	BIP_PGC3_noukb	UKBB-PPP_Specific	NA,+		0.0999184	0.0999184	UKBB_PPP	UKBB_PPP	0.622492	373.495	MDD	CAPG	Proteome	PLASMA	MR	deCODE	TwoSampleMR	0.0148114	0.0134247	0.2699		37085628	10.1007/s00439-023-02562-0	Dang et al Human Genetics	BLOOD
CAPG	P40121	1474	CIS	BIP_PGC3_noukb	UKBB-PPP_Specific	NA,+		0.0999184	0.0999184	UKBB_PPP	UKBB_PPP	0.622492	373.495	Bipolar disorder	CAPG	Proteome	PLASMA	MR	AGES	TwoSampleMR	0.00785663	0.0309286	0.799476		36280454	https://doi.org/10.1016/j.biopsych.2022.08.015	Lu et al Biol Psychiatry	BLOOD
CAPG	P40121	1474	CIS	BIP_PGC3_noukb	UKBB-PPP_Specific	NA,+		0.0999184	0.0999184	UKBB_PPP	UKBB_PPP	0.622492	373.495	Bipolar disorder	CAPG	Proteome	PLASMA	MR	FENLAND	TwoSampleMR	-0.0224896	0.0247303	0.363142		36280454	https://doi.org/10.1016/j.biopsych.2022.08.015	Lu et al Biol Psychiatry	BLOOD
CAPG	P40121	1474	CIS	BIP_PGC3_noukb	UKBB-PPP_Specific	NA,+		0.0999184	0.0999184	UKBB_PPP	UKBB_PPP	0.622492	373.495	Major depressive disorder	CAPG	Proteome	PLASMA	MR	AGES	TwoSampleMR	0.00785714	0.0140714	0.576588		36280454	https://doi.org/10.1016/j.biopsych.2022.08.015	Lu et al Biol Psychiatry	BLOOD
CAPG	P40121	1474	CIS	BIP_PGC3_noukb	UKBB-PPP_Specific	NA,+		0.0999184	0.0999184	UKBB_PPP	UKBB_PPP	0.622492	373.495	Major depressive disorder	CAPG	Proteome	PLASMA	MR	FENLAND	TwoSampleMR	0.00806318	0.0107322	0.452467		36280454	https://doi.org/10.1016/j.biopsych.2022.08.015	Lu et al Biol Psychiatry	BLOOD
CAPG	P40121	1474	CIS	BIP_PGC3_noukb	UKBB-PPP_Specific	NA,+		0.0999184	0.0999184	UKBB_PPP	UKBB_PPP	0.622492	373.495	Schizophrenia	CAPG	Proteome	PLASMA	MR	AGES	TwoSampleMR	0.0130725	0.0292143	0.654536		36280454	https://doi.org/10.1016/j.biopsych.2022.08.015	Lu et al Biol Psychiatry	BLOOD
CAPG	P40121	1474	CIS	BIP_PGC3_noukb	UKBB-PPP_Specific	NA,+		0.0999184	0.0999184	UKBB_PPP	UKBB_PPP	0.622492	373.495	Schizophrenia	CAPG	Proteome	PLASMA	MR	FENLAND	TwoSampleMR	-0.0105119	0.0172995	0.543425		36280454	https://doi.org/10.1016/j.biopsych.2022.08.015	Lu et al Biol Psychiatry	BLOOD
CAPG	P40121	1474	CIS	BIP_PGC3_noukb	UKBB-PPP_Specific	NA,+		0.0999184	0.0999184	UKBB_PPP	UKBB_PPP	0.622492	373.495	SCZ_PGC3	CAPG	Transcriptome	DLPFC	MR	CMC+GTEX	MendelianRandomization			0.0779046		35460606	10.1016/j.ajhg.2022.04.004	Jiang eet all Am J Hum Genet	BRAIN
CAPG	P40121	1474	CIS	BIP_PGC3_noukb	UKBB-PPP_Specific	NA,+		0.0999184	0.0999184	UKBB_PPP	UKBB_PPP	0.622492	373.495	SCZ_PGC3	CAPG	Transcriptome	DLPFC	MR	CMC+GTEX	MendelianRandomization			0.0338512		35460606	10.1016/j.ajhg.2022.04.004	Jiang eet all Am J Hum Genet	BRAIN
CAPG	P40121	1474	CIS	BIP_PGC3_noukb	UKBB-PPP_Specific	NA,+		0.0999184	0.0999184	UKBB_PPP	UKBB_PPP	0.622492	373.495	SCZ_PGC3	CAPG	Transcriptome	DLPFC	MR	CMC+GTEX	MendelianRandomization			0.00026909		35460606	10.1016/j.ajhg.2022.04.004	Jiang eet all Am J Hum Genet	BRAIN
CAPG	P40121	1474	CIS	BIP_PGC3_noukb	UKBB-PPP_Specific	NA,+		0.0999184	0.0999184	UKBB_PPP	UKBB_PPP	0.622492	373.495	SCZ_PGC3	CAPG	Transcriptome	DLPFC	MR	CMC+GTEX	EMIC			0.167517		35460606	10.1016/j.ajhg.2022.04.004	Jiang eet all Am J Hum Genet	BRAIN
CAPG	P40121	1474	CIS	BIP_PGC3_noukb	UKBB-PPP_Specific	NA,+		0.0999184	0.0999184	UKBB_PPP	UKBB_PPP	0.622492	373.495	BIP_2019_Stahl_etall	CAPG	Transcriptome	DLPFC	MR	CMC+GTEX	MendelianRandomization			0.865436		35460606	10.1016/j.ajhg.2022.04.004	Jiang eet all Am J Hum Genet	BRAIN
CAPG	P40121	1474	CIS	BIP_PGC3_noukb	UKBB-PPP_Specific	NA,+		0.0999184	0.0999184	UKBB_PPP	UKBB_PPP	0.622492	373.495	BIP_2019_Stahl_etall	CAPG	Transcriptome	DLPFC	MR	CMC+GTEX	MendelianRandomization			0.540301		35460606	10.1016/j.ajhg.2022.04.004	Jiang eet all Am J Hum Genet	BRAIN
CAPG	P40121	1474	CIS	BIP_PGC3_noukb	UKBB-PPP_Specific	NA,+		0.0999184	0.0999184	UKBB_PPP	UKBB_PPP	0.622492	373.495	BIP_2019_Stahl_etall	CAPG	Transcriptome	DLPFC	MR	CMC+GTEX	MendelianRandomization			0.470209		35460606	10.1016/j.ajhg.2022.04.004	Jiang eet all Am J Hum Genet	BRAIN
CAPG	P40121	1474	CIS	BIP_PGC3_noukb	UKBB-PPP_Specific	NA,+		0.0999184	0.0999184	UKBB_PPP	UKBB_PPP	0.622492	373.495	BIP_2019_Stahl_etall	CAPG	Transcriptome	DLPFC	MR	CMC+GTEX	EMIC			0.727289		35460606	10.1016/j.ajhg.2022.04.004	Jiang eet all Am J Hum Genet	BRAIN
CAPG	P40121	1474	CIS	BIP_PGC3_noukb	UKBB-PPP_Specific	NA,+		0.0999184	0.0999184	UKBB_PPP	UKBB_PPP	0.622492	373.495	Deepression_Wray_tall	CAPG	Proteiome	BRAIN DLPFC	MR	ROS/MAP	TwoSampleMR	0	0.04	0.928		35296807	10.1038/s41380-022-01507-9	Deng et all Mol Psychiatry	BRAIN
CAPG	P40121	1474	CIS	BIP_PGC3_noukb	UKBB-PPP_Specific	NA,+		0.0999184	0.0999184	UKBB_PPP	UKBB_PPP	0.622492	373.495	Deepression_Wray_tall	CAPG	Transcriptome	BRAIN DLPFC	MR	PsychENCODE	TwoSampleMR	0	0.01	0.885		35296807	10.1038/s41380-022-01507-9	Deng et all Mol Psychiatry	BRAIN
CAPG	P40121	1474	CIS	BIP_PGC3_noukb	UKBB-PPP_Specific	NA,+		0.0999184	0.0999184	UKBB_PPP	UKBB_PPP	0.622492	373.495	Deepression_Wray_tall	CAPG	Proteiome	BLOOD	MR	AGES	TwoSampleMR	0	0	0.577		35296807	10.1038/s41380-022-01507-9	Deng et all Mol Psychiatry	BLOOD
CAPG	P40121	1474	CIS	BIP_PGC3_noukb	UKBB-PPP_Specific	NA,+		0.0999184	0.0999184	UKBB_PPP	UKBB_PPP	0.622492	373.495	Deepression_Wray_tall	CAPG	Transcriptome	BLOOD	MR	GTEx	TwoSampleMR	-0.04	0.03	0.163		35296807	10.1038/s41380-022-01507-9	Deng et all Mol Psychiatry	BLOOD
CAPG	P40121	1474	CIS	BIP_PGC3_noukb	UKBB-PPP_Specific	NA,+		0.0999184	0.0999184	UKBB_PPP	UKBB_PPP	0.622492	373.495	SCZ_PGC3	CAPG	Transcriptome	DLPFC	SMR	CMC+GTEX	SMR	0.0228529	0.0214498	0.286688		35460606	10.1016/j.ajhg.2022.04.004	Jiang eet all Am J Hum Genet	BRAIN
CAPG	P40121	1474	CIS	BIP_PGC3_noukb	UKBB-PPP_Specific	NA,+		0.0999184	0.0999184	UKBB_PPP	UKBB_PPP	0.622492	373.495	SCZ_PGC3	CAPG	Transcriptome_Transcriptlvel	DLPFC	SMR	CMC+GTEX	SMR	-0.0257928	0.0168218	0.125203		35460606	10.1016/j.ajhg.2022.04.004	Jiang eet all Am J Hum Genet	BRAIN
CAPG	P40121	1474	CIS	BIP_PGC3_noukb	UKBB-PPP_Specific	NA,+		0.0999184	0.0999184	UKBB_PPP	UKBB_PPP	0.622492	373.495	SCZ.Clozuk.2018	CAPG	Transcriptome	BRAIN	SMR	PsychENCODE	SMR	0.0105834	0.0194705	0.587		30545856	10.1126/science.aat8127	Gandal et all science	BRAIN
CAPG	P40121	1474	CIS	BIP_PGC3_noukb	UKBB-PPP_Specific	NA,+		0.0999184	0.0999184	UKBB_PPP	UKBB_PPP	0.622492	373.495	BD.PGC.ruderferCell2018	CAPG	Transcriptome	BRAIN	SMR	PsychENCODE	SMR	0.0430327	0.0312087	0.167935		30545856	10.1126/science.aat8127	Gandal et all science	BRAIN
CAPG	P40121	1474	CIS	BIP_PGC3_noukb	UKBB-PPP_Specific	NA,+		0.0999184	0.0999184	UKBB_PPP	UKBB_PPP	0.622492	373.495	Depression Howard et all	CAPG	Proteiome	BRAIN DPFC	SMR	ROS/MAP	SMR	-0.00351803	0.0387016	0.927571		33846625	10.1038/s41593-021-00832-6	Wingo Nat Neurosci	BRAIN
CAPG	P40121	1474	CIS	BIP_PGC3_noukb	UKBB-PPP_Specific	NA,+		0.0999184	0.0999184	UKBB_PPP	UKBB_PPP	0.622492	373.495	SCZ	CAPG	Proteiome	BLOOD	SMR	eQTLGen	SMR	0.0134765	0.0162519	0.406976		37415601	10.3389/fgene.2023.1191264	Gedik et all Front Genet	BLOOD
CAPG	P40121	1474	CIS	BIP_PGC3_noukb	UKBB-PPP_Specific	NA,+		0.0999184	0.0999184	UKBB_PPP	UKBB_PPP	0.622492	373.495	MDD	CAPG	Proteiome	BRAIN	SMR	BrainMeta	SMR	-0.000163008	0.00717237	0.981868		37415601	10.3389/fgene.2023.1191264	Gedik et all Front Genet	BRAIN
CAPG	P40121	1474	CIS	BIP_PGC3_noukb	UKBB-PPP_Specific	NA,+		0.0999184	0.0999184	UKBB_PPP	UKBB_PPP	0.622492	373.495	BIP	CAPG	Proteiome	BRAIN	SMR	BrainMeta	SMR	-0.0177685	0.0151859	0.241973		37415601	10.3389/fgene.2023.1191264	Gedik et all Front Genet	BRAIN
CAPG	P40121	1474	CIS	BIP_PGC3_noukb	UKBB-PPP_Specific	NA,+		0.0999184	0.0999184	UKBB_PPP	UKBB_PPP	0.622492	373.495	SCZ	CAPG	Proteiome	BRAIN	SMR	BrainMeta	SMR	-0.0315755	0.0137837	0.0219756		37415601	10.3389/fgene.2023.1191264	Gedik et all Front Genet	BRAIN
CAPG	P40121	1474	CIS	BIP_PGC3_noukb	UKBB-PPP_Specific	NA,+		0.0999184	0.0999184	UKBB_PPP	UKBB_PPP	0.622492	373.495	MDD	CAPG	Proteiome	BLOOD	SMR	eQTLGen	SMR	-0.0118295	0.00793382	0.135956		37415601	10.3389/fgene.2023.1191264	Gedik et all Front Genet	BLOOD
CAPG	P40121	1474	CIS	BIP_PGC3_noukb	UKBB-PPP_Specific	NA,+		0.0999184	0.0999184	UKBB_PPP	UKBB_PPP	0.622492	373.495	BIP	CAPG	Proteiome	BLOOD	SMR	eQTLGen	SMR	-0.0140369	0.0174219	0.420413		37415601	10.3389/fgene.2023.1191264	Gedik et all Front Genet	BLOOD
CAPG	P40121	1474	CIS	BIP_PGC3_noukb	UKBB-PPP_Specific	NA,+		0.0999184	0.0999184	UKBB_PPP	UKBB_PPP	0.622492	373.495	SCZ	CAPG	Proteiome	BLOOD	SMR	deCODE	SMR	0.0159173	0.0334834	0.634517		37415601	10.3389/fgene.2023.1191264	Gedik et all Front Genet	BLOOD
CAPG	P40121	1474	CIS	BIP_PGC3_noukb	UKBB-PPP_Specific	NA,+		0.0999184	0.0999184	UKBB_PPP	UKBB_PPP	0.622492	373.495	MDD	CAPG	Proteiome	BRAIN	SMR	Wingo et al., 2022, in 722 samples	SMR	-0.000877001	0.00964723	0.927566		37415601	10.3389/fgene.2023.1191264	Gedik et all Front Genet	BRAIN
CAPG	P40121	1474	CIS	BIP_PGC3_noukb	UKBB-PPP_Specific	NA,+		0.0999184	0.0999184	UKBB_PPP	UKBB_PPP	0.622492	373.495	BIP	CAPG	Proteiome	BRAIN	SMR	Wingo et al., 2022, in 722 samples	SMR	-0.0225758	0.0202428	0.264744		37415601	10.3389/fgene.2023.1191264	Gedik et all Front Genet	BRAIN
CAPG	P40121	1474	CIS	BIP_PGC3_noukb	UKBB-PPP_Specific	NA,+		0.0999184	0.0999184	UKBB_PPP	UKBB_PPP	0.622492	373.495	SCZ	CAPG	Proteiome	BRAIN	SMR	Wingo et al., 2022, in 722 samples	SMR	-0.0426904	0.0186967	0.0224117		37415601	10.3389/fgene.2023.1191264	Gedik et all Front Genet	BRAIN
CAPG	P40121	1474	CIS	BIP_PGC3_noukb	UKBB-PPP_Specific	NA,+		0.0999184	0.0999184	UKBB_PPP	UKBB_PPP	0.622492	373.495	MDD	CAPG	Proteiome	BLOOD	SMR	deCODE	SMR	0.011463	0.015918	0.471447		37415601	10.3389/fgene.2023.1191264	Gedik et all Front Genet	BLOOD
CAPG	P40121	1474	CIS	BIP_PGC3_noukb	UKBB-PPP_Specific	NA,+		0.0999184	0.0999184	UKBB_PPP	UKBB_PPP	0.622492	373.495	BIP	CAPG	Proteiome	BLOOD	SMR	deCODE	SMR	0.00931549	0.035544	0.793257		37415601	10.3389/fgene.2023.1191264	Gedik et all Front Genet	BLOOD
CAPG	P40121	1474	CIS	BIP_PGC3_noukb	UKBB-PPP_Specific	NA,+		0.0999184	0.0999184	UKBB_PPP	UKBB_PPP	0.622492	373.495	SCZ	CAPG	Transcriptome	BRAIN_DLPFC	TWAS	CMC	FUSION	-0.17028		0.865		31691811	10.1093/hmg/ddz253	Hall et al Hum Mol Genet	BRAIN
CAPG	P40121	1474	CIS	BIP_PGC3_noukb	UKBB-PPP_Specific	NA,+		0.0999184	0.0999184	UKBB_PPP	UKBB_PPP	0.622492	373.495	SCZ.Clozuk.2018	CAPG	Transcriptome	BRAIN	TWAS	PsychENCODE	FUSION	-0.67		0.503		30545856	10.1126/science.aat8127	Gandal et all science	BRAIN
CAPG	P40121	1474	CIS	BIP_PGC3_noukb	UKBB-PPP_Specific	NA,+		0.0999184	0.0999184	UKBB_PPP	UKBB_PPP	0.622492	373.495	BD.PGC.ruderferCell2018	CAPG	Transcriptome	BRAIN	TWAS	PsychENCODE	FUSION	0.95941		0.337		30545856	10.1126/science.aat8127	Gandal et all science	BRAIN
CAPG	P40121	1474	CIS	BIP_PGC3_noukb	UKBB-PPP_Specific	NA,+		0.0999184	0.0999184	UKBB_PPP	UKBB_PPP	0.622492	373.495	Depression Howard et all	CAPG	Proteiome	BRAIN DPFC	PWAS	ROS/MAP	FUSION	1.7291		0.0838		33846625	10.1038/s41593-021-00832-6	Wingo Nat Neurosci	BRAIN
CAPG	P40121	1474	CIS	BIP_PGC3_noukb	UKBB-PPP_Specific	NA,+		0.0999184	0.0999184	UKBB_PPP	UKBB_PPP	0.622492	373.495	Depression Howard et all	CAPG	Transcriptome	BRAIN DPFC	TWAS	dPFC of 152 participants of European descent	FUSION	0.215		0.82979		33846625	10.1038/s41593-021-00832-6	Wingo Nat Neurosci	BRAIN
CAPG	P40121	1474	CIS	BIP_PGC3_noukb	UKBB-PPP_Specific	NA,+		0.0999184	0.0999184	UKBB_PPP	UKBB_PPP	0.622492	373.495	Depression Howard et all	CAPG	Proteiome	BRAIN	PWAS	ROS/MAP	FUSION	1.17473		0.24		33846625	10.1038/s41593-021-00832-6	Wingo Nat Neurosci	BRAIN
CAPG	P40121	1474	CIS	BIP_PGC3_noukb	UKBB-PPP_Specific	NA,+		0.0999184	0.0999184	UKBB_PPP	UKBB_PPP	0.622492	373.495	Schizophrenia	CAPG	Proteome	CSF	MR	Yang_et_al_(34239129)	TwoSampleMR	-0.552153	0.264078	0.0365394		36482464	10.1186/s12916-022-02679-5	Gu X	CSF
CAPG	P40121	1474	CIS	BIP_PGC3_noukb	UKBB-PPP_Specific	NA,+		0.0999184	0.0999184	UKBB_PPP	UKBB_PPP	0.622492	373.495	SCZ	CAPG	Transcriptome	Brain_Frontal_Cortex_BA9	TWAS	GteX	FUSION			0.6942		34416157	10.1016/j.ajhg.2021.07.011	Ayg√ºn N et al	Brain
CAPG	P40121	1474	CIS	BIP_PGC3_noukb	UKBB-PPP_Specific	NA,+		0.0999184	0.0999184	UKBB_PPP	UKBB_PPP	0.622492	373.495	Schizophrenia	CAPG	Transcriptome	brain caudate nucleus	TWAS	Gtex	Fusion			0.471177		36319771	10.1038/s41593-022-01182-7	Benjamin KJM	brain caudate nucleus
CAPG	P40121	1474	CIS	Depression_iPSYCH_2023	UKBB-PPP_Specific	NA,+		0.391028	0.391028	UKBB_PPP	UKBB_PPP	1.13571	1461.66	SCZ	CAPG	Proteome	PLASMA	MR	deCODE	TwoSampleMR	0.0159183	0.0334818	0.63448		37085628	10.1007/s00439-023-02562-0	Dang et al Human Genetics	BLOOD
CAPG	P40121	1474	CIS	Depression_iPSYCH_2023	UKBB-PPP_Specific	NA,+		0.391028	0.391028	UKBB_PPP	UKBB_PPP	1.13571	1461.66	BIP	CAPG	Proteome	PLASMA	MR	deCODE	TwoSampleMR	0.00931549	0.0355435	0.793254		37085628	10.1007/s00439-023-02562-0	Dang et al Human Genetics	BLOOD
CAPG	P40121	1474	CIS	Depression_iPSYCH_2023	UKBB-PPP_Specific	NA,+		0.391028	0.391028	UKBB_PPP	UKBB_PPP	1.13571	1461.66	MDD	CAPG	Proteome	PLASMA	MR	deCODE	TwoSampleMR	0.0148114	0.0134247	0.2699		37085628	10.1007/s00439-023-02562-0	Dang et al Human Genetics	BLOOD
CAPG	P40121	1474	CIS	Depression_iPSYCH_2023	UKBB-PPP_Specific	NA,+		0.391028	0.391028	UKBB_PPP	UKBB_PPP	1.13571	1461.66	Bipolar disorder	CAPG	Proteome	PLASMA	MR	AGES	TwoSampleMR	0.00785663	0.0309286	0.799476		36280454	https://doi.org/10.1016/j.biopsych.2022.08.015	Lu et al Biol Psychiatry	BLOOD
CAPG	P40121	1474	CIS	Depression_iPSYCH_2023	UKBB-PPP_Specific	NA,+		0.391028	0.391028	UKBB_PPP	UKBB_PPP	1.13571	1461.66	Bipolar disorder	CAPG	Proteome	PLASMA	MR	FENLAND	TwoSampleMR	-0.0224896	0.0247303	0.363142		36280454	https://doi.org/10.1016/j.biopsych.2022.08.015	Lu et al Biol Psychiatry	BLOOD
CAPG	P40121	1474	CIS	Depression_iPSYCH_2023	UKBB-PPP_Specific	NA,+		0.391028	0.391028	UKBB_PPP	UKBB_PPP	1.13571	1461.66	Major depressive disorder	CAPG	Proteome	PLASMA	MR	AGES	TwoSampleMR	0.00785714	0.0140714	0.576588		36280454	https://doi.org/10.1016/j.biopsych.2022.08.015	Lu et al Biol Psychiatry	BLOOD
CAPG	P40121	1474	CIS	Depression_iPSYCH_2023	UKBB-PPP_Specific	NA,+		0.391028	0.391028	UKBB_PPP	UKBB_PPP	1.13571	1461.66	Major depressive disorder	CAPG	Proteome	PLASMA	MR	FENLAND	TwoSampleMR	0.00806318	0.0107322	0.452467		36280454	https://doi.org/10.1016/j.biopsych.2022.08.015	Lu et al Biol Psychiatry	BLOOD
CAPG	P40121	1474	CIS	Depression_iPSYCH_2023	UKBB-PPP_Specific	NA,+		0.391028	0.391028	UKBB_PPP	UKBB_PPP	1.13571	1461.66	Schizophrenia	CAPG	Proteome	PLASMA	MR	AGES	TwoSampleMR	0.0130725	0.0292143	0.654536		36280454	https://doi.org/10.1016/j.biopsych.2022.08.015	Lu et al Biol Psychiatry	BLOOD
CAPG	P40121	1474	CIS	Depression_iPSYCH_2023	UKBB-PPP_Specific	NA,+		0.391028	0.391028	UKBB_PPP	UKBB_PPP	1.13571	1461.66	Schizophrenia	CAPG	Proteome	PLASMA	MR	FENLAND	TwoSampleMR	-0.0105119	0.0172995	0.543425		36280454	https://doi.org/10.1016/j.biopsych.2022.08.015	Lu et al Biol Psychiatry	BLOOD
CAPG	P40121	1474	CIS	Depression_iPSYCH_2023	UKBB-PPP_Specific	NA,+		0.391028	0.391028	UKBB_PPP	UKBB_PPP	1.13571	1461.66	SCZ_PGC3	CAPG	Transcriptome	DLPFC	MR	CMC+GTEX	MendelianRandomization			0.0779046		35460606	10.1016/j.ajhg.2022.04.004	Jiang eet all Am J Hum Genet	BRAIN
CAPG	P40121	1474	CIS	Depression_iPSYCH_2023	UKBB-PPP_Specific	NA,+		0.391028	0.391028	UKBB_PPP	UKBB_PPP	1.13571	1461.66	SCZ_PGC3	CAPG	Transcriptome	DLPFC	MR	CMC+GTEX	MendelianRandomization			0.0338512		35460606	10.1016/j.ajhg.2022.04.004	Jiang eet all Am J Hum Genet	BRAIN
CAPG	P40121	1474	CIS	Depression_iPSYCH_2023	UKBB-PPP_Specific	NA,+		0.391028	0.391028	UKBB_PPP	UKBB_PPP	1.13571	1461.66	SCZ_PGC3	CAPG	Transcriptome	DLPFC	MR	CMC+GTEX	MendelianRandomization			0.00026909		35460606	10.1016/j.ajhg.2022.04.004	Jiang eet all Am J Hum Genet	BRAIN
CAPG	P40121	1474	CIS	Depression_iPSYCH_2023	UKBB-PPP_Specific	NA,+		0.391028	0.391028	UKBB_PPP	UKBB_PPP	1.13571	1461.66	SCZ_PGC3	CAPG	Transcriptome	DLPFC	MR	CMC+GTEX	EMIC			0.167517		35460606	10.1016/j.ajhg.2022.04.004	Jiang eet all Am J Hum Genet	BRAIN
CAPG	P40121	1474	CIS	Depression_iPSYCH_2023	UKBB-PPP_Specific	NA,+		0.391028	0.391028	UKBB_PPP	UKBB_PPP	1.13571	1461.66	BIP_2019_Stahl_etall	CAPG	Transcriptome	DLPFC	MR	CMC+GTEX	MendelianRandomization			0.865436		35460606	10.1016/j.ajhg.2022.04.004	Jiang eet all Am J Hum Genet	BRAIN
CAPG	P40121	1474	CIS	Depression_iPSYCH_2023	UKBB-PPP_Specific	NA,+		0.391028	0.391028	UKBB_PPP	UKBB_PPP	1.13571	1461.66	BIP_2019_Stahl_etall	CAPG	Transcriptome	DLPFC	MR	CMC+GTEX	MendelianRandomization			0.540301		35460606	10.1016/j.ajhg.2022.04.004	Jiang eet all Am J Hum Genet	BRAIN
CAPG	P40121	1474	CIS	Depression_iPSYCH_2023	UKBB-PPP_Specific	NA,+		0.391028	0.391028	UKBB_PPP	UKBB_PPP	1.13571	1461.66	BIP_2019_Stahl_etall	CAPG	Transcriptome	DLPFC	MR	CMC+GTEX	MendelianRandomization			0.470209		35460606	10.1016/j.ajhg.2022.04.004	Jiang eet all Am J Hum Genet	BRAIN
CAPG	P40121	1474	CIS	Depression_iPSYCH_2023	UKBB-PPP_Specific	NA,+		0.391028	0.391028	UKBB_PPP	UKBB_PPP	1.13571	1461.66	BIP_2019_Stahl_etall	CAPG	Transcriptome	DLPFC	MR	CMC+GTEX	EMIC			0.727289		35460606	10.1016/j.ajhg.2022.04.004	Jiang eet all Am J Hum Genet	BRAIN
CAPG	P40121	1474	CIS	Depression_iPSYCH_2023	UKBB-PPP_Specific	NA,+		0.391028	0.391028	UKBB_PPP	UKBB_PPP	1.13571	1461.66	Deepression_Wray_tall	CAPG	Proteiome	BRAIN DLPFC	MR	ROS/MAP	TwoSampleMR	0	0.04	0.928		35296807	10.1038/s41380-022-01507-9	Deng et all Mol Psychiatry	BRAIN
CAPG	P40121	1474	CIS	Depression_iPSYCH_2023	UKBB-PPP_Specific	NA,+		0.391028	0.391028	UKBB_PPP	UKBB_PPP	1.13571	1461.66	Deepression_Wray_tall	CAPG	Transcriptome	BRAIN DLPFC	MR	PsychENCODE	TwoSampleMR	0	0.01	0.885		35296807	10.1038/s41380-022-01507-9	Deng et all Mol Psychiatry	BRAIN
CAPG	P40121	1474	CIS	Depression_iPSYCH_2023	UKBB-PPP_Specific	NA,+		0.391028	0.391028	UKBB_PPP	UKBB_PPP	1.13571	1461.66	Deepression_Wray_tall	CAPG	Proteiome	BLOOD	MR	AGES	TwoSampleMR	0	0	0.577		35296807	10.1038/s41380-022-01507-9	Deng et all Mol Psychiatry	BLOOD
CAPG	P40121	1474	CIS	Depression_iPSYCH_2023	UKBB-PPP_Specific	NA,+		0.391028	0.391028	UKBB_PPP	UKBB_PPP	1.13571	1461.66	Deepression_Wray_tall	CAPG	Transcriptome	BLOOD	MR	GTEx	TwoSampleMR	-0.04	0.03	0.163		35296807	10.1038/s41380-022-01507-9	Deng et all Mol Psychiatry	BLOOD
CAPG	P40121	1474	CIS	Depression_iPSYCH_2023	UKBB-PPP_Specific	NA,+		0.391028	0.391028	UKBB_PPP	UKBB_PPP	1.13571	1461.66	SCZ_PGC3	CAPG	Transcriptome	DLPFC	SMR	CMC+GTEX	SMR	0.0228529	0.0214498	0.286688		35460606	10.1016/j.ajhg.2022.04.004	Jiang eet all Am J Hum Genet	BRAIN
CAPG	P40121	1474	CIS	Depression_iPSYCH_2023	UKBB-PPP_Specific	NA,+		0.391028	0.391028	UKBB_PPP	UKBB_PPP	1.13571	1461.66	SCZ_PGC3	CAPG	Transcriptome_Transcriptlvel	DLPFC	SMR	CMC+GTEX	SMR	-0.0257928	0.0168218	0.125203		35460606	10.1016/j.ajhg.2022.04.004	Jiang eet all Am J Hum Genet	BRAIN
CAPG	P40121	1474	CIS	Depression_iPSYCH_2023	UKBB-PPP_Specific	NA,+		0.391028	0.391028	UKBB_PPP	UKBB_PPP	1.13571	1461.66	SCZ.Clozuk.2018	CAPG	Transcriptome	BRAIN	SMR	PsychENCODE	SMR	0.0105834	0.0194705	0.587		30545856	10.1126/science.aat8127	Gandal et all science	BRAIN
CAPG	P40121	1474	CIS	Depression_iPSYCH_2023	UKBB-PPP_Specific	NA,+		0.391028	0.391028	UKBB_PPP	UKBB_PPP	1.13571	1461.66	BD.PGC.ruderferCell2018	CAPG	Transcriptome	BRAIN	SMR	PsychENCODE	SMR	0.0430327	0.0312087	0.167935		30545856	10.1126/science.aat8127	Gandal et all science	BRAIN
CAPG	P40121	1474	CIS	Depression_iPSYCH_2023	UKBB-PPP_Specific	NA,+		0.391028	0.391028	UKBB_PPP	UKBB_PPP	1.13571	1461.66	Depression Howard et all	CAPG	Proteiome	BRAIN DPFC	SMR	ROS/MAP	SMR	-0.00351803	0.0387016	0.927571		33846625	10.1038/s41593-021-00832-6	Wingo Nat Neurosci	BRAIN
CAPG	P40121	1474	CIS	Depression_iPSYCH_2023	UKBB-PPP_Specific	NA,+		0.391028	0.391028	UKBB_PPP	UKBB_PPP	1.13571	1461.66	SCZ	CAPG	Proteiome	BLOOD	SMR	eQTLGen	SMR	0.0134765	0.0162519	0.406976		37415601	10.3389/fgene.2023.1191264	Gedik et all Front Genet	BLOOD
CAPG	P40121	1474	CIS	Depression_iPSYCH_2023	UKBB-PPP_Specific	NA,+		0.391028	0.391028	UKBB_PPP	UKBB_PPP	1.13571	1461.66	MDD	CAPG	Proteiome	BRAIN	SMR	BrainMeta	SMR	-0.000163008	0.00717237	0.981868		37415601	10.3389/fgene.2023.1191264	Gedik et all Front Genet	BRAIN
CAPG	P40121	1474	CIS	Depression_iPSYCH_2023	UKBB-PPP_Specific	NA,+		0.391028	0.391028	UKBB_PPP	UKBB_PPP	1.13571	1461.66	BIP	CAPG	Proteiome	BRAIN	SMR	BrainMeta	SMR	-0.0177685	0.0151859	0.241973		37415601	10.3389/fgene.2023.1191264	Gedik et all Front Genet	BRAIN
CAPG	P40121	1474	CIS	Depression_iPSYCH_2023	UKBB-PPP_Specific	NA,+		0.391028	0.391028	UKBB_PPP	UKBB_PPP	1.13571	1461.66	SCZ	CAPG	Proteiome	BRAIN	SMR	BrainMeta	SMR	-0.0315755	0.0137837	0.0219756		37415601	10.3389/fgene.2023.1191264	Gedik et all Front Genet	BRAIN
CAPG	P40121	1474	CIS	Depression_iPSYCH_2023	UKBB-PPP_Specific	NA,+		0.391028	0.391028	UKBB_PPP	UKBB_PPP	1.13571	1461.66	MDD	CAPG	Proteiome	BLOOD	SMR	eQTLGen	SMR	-0.0118295	0.00793382	0.135956		37415601	10.3389/fgene.2023.1191264	Gedik et all Front Genet	BLOOD
CAPG	P40121	1474	CIS	Depression_iPSYCH_2023	UKBB-PPP_Specific	NA,+		0.391028	0.391028	UKBB_PPP	UKBB_PPP	1.13571	1461.66	BIP	CAPG	Proteiome	BLOOD	SMR	eQTLGen	SMR	-0.0140369	0.0174219	0.420413		37415601	10.3389/fgene.2023.1191264	Gedik et all Front Genet	BLOOD
CAPG	P40121	1474	CIS	Depression_iPSYCH_2023	UKBB-PPP_Specific	NA,+		0.391028	0.391028	UKBB_PPP	UKBB_PPP	1.13571	1461.66	SCZ	CAPG	Proteiome	BLOOD	SMR	deCODE	SMR	0.0159173	0.0334834	0.634517		37415601	10.3389/fgene.2023.1191264	Gedik et all Front Genet	BLOOD
CAPG	P40121	1474	CIS	Depression_iPSYCH_2023	UKBB-PPP_Specific	NA,+		0.391028	0.391028	UKBB_PPP	UKBB_PPP	1.13571	1461.66	MDD	CAPG	Proteiome	BRAIN	SMR	Wingo et al., 2022, in 722 samples	SMR	-0.000877001	0.00964723	0.927566		37415601	10.3389/fgene.2023.1191264	Gedik et all Front Genet	BRAIN
CAPG	P40121	1474	CIS	Depression_iPSYCH_2023	UKBB-PPP_Specific	NA,+		0.391028	0.391028	UKBB_PPP	UKBB_PPP	1.13571	1461.66	BIP	CAPG	Proteiome	BRAIN	SMR	Wingo et al., 2022, in 722 samples	SMR	-0.0225758	0.0202428	0.264744		37415601	10.3389/fgene.2023.1191264	Gedik et all Front Genet	BRAIN
CAPG	P40121	1474	CIS	Depression_iPSYCH_2023	UKBB-PPP_Specific	NA,+		0.391028	0.391028	UKBB_PPP	UKBB_PPP	1.13571	1461.66	SCZ	CAPG	Proteiome	BRAIN	SMR	Wingo et al., 2022, in 722 samples	SMR	-0.0426904	0.0186967	0.0224117		37415601	10.3389/fgene.2023.1191264	Gedik et all Front Genet	BRAIN
CAPG	P40121	1474	CIS	Depression_iPSYCH_2023	UKBB-PPP_Specific	NA,+		0.391028	0.391028	UKBB_PPP	UKBB_PPP	1.13571	1461.66	MDD	CAPG	Proteiome	BLOOD	SMR	deCODE	SMR	0.011463	0.015918	0.471447		37415601	10.3389/fgene.2023.1191264	Gedik et all Front Genet	BLOOD
CAPG	P40121	1474	CIS	Depression_iPSYCH_2023	UKBB-PPP_Specific	NA,+		0.391028	0.391028	UKBB_PPP	UKBB_PPP	1.13571	1461.66	BIP	CAPG	Proteiome	BLOOD	SMR	deCODE	SMR	0.00931549	0.035544	0.793257		37415601	10.3389/fgene.2023.1191264	Gedik et all Front Genet	BLOOD
CAPG	P40121	1474	CIS	Depression_iPSYCH_2023	UKBB-PPP_Specific	NA,+		0.391028	0.391028	UKBB_PPP	UKBB_PPP	1.13571	1461.66	SCZ	CAPG	Transcriptome	BRAIN_DLPFC	TWAS	CMC	FUSION	-0.17028		0.865		31691811	10.1093/hmg/ddz253	Hall et al Hum Mol Genet	BRAIN
CAPG	P40121	1474	CIS	Depression_iPSYCH_2023	UKBB-PPP_Specific	NA,+		0.391028	0.391028	UKBB_PPP	UKBB_PPP	1.13571	1461.66	SCZ.Clozuk.2018	CAPG	Transcriptome	BRAIN	TWAS	PsychENCODE	FUSION	-0.67		0.503		30545856	10.1126/science.aat8127	Gandal et all science	BRAIN
CAPG	P40121	1474	CIS	Depression_iPSYCH_2023	UKBB-PPP_Specific	NA,+		0.391028	0.391028	UKBB_PPP	UKBB_PPP	1.13571	1461.66	BD.PGC.ruderferCell2018	CAPG	Transcriptome	BRAIN	TWAS	PsychENCODE	FUSION	0.95941		0.337		30545856	10.1126/science.aat8127	Gandal et all science	BRAIN
CAPG	P40121	1474	CIS	Depression_iPSYCH_2023	UKBB-PPP_Specific	NA,+		0.391028	0.391028	UKBB_PPP	UKBB_PPP	1.13571	1461.66	Depression Howard et all	CAPG	Proteiome	BRAIN DPFC	PWAS	ROS/MAP	FUSION	1.7291		0.0838		33846625	10.1038/s41593-021-00832-6	Wingo Nat Neurosci	BRAIN
CAPG	P40121	1474	CIS	Depression_iPSYCH_2023	UKBB-PPP_Specific	NA,+		0.391028	0.391028	UKBB_PPP	UKBB_PPP	1.13571	1461.66	Depression Howard et all	CAPG	Transcriptome	BRAIN DPFC	TWAS	dPFC of 152 participants of European descent	FUSION	0.215		0.82979		33846625	10.1038/s41593-021-00832-6	Wingo Nat Neurosci	BRAIN
CAPG	P40121	1474	CIS	Depression_iPSYCH_2023	UKBB-PPP_Specific	NA,+		0.391028	0.391028	UKBB_PPP	UKBB_PPP	1.13571	1461.66	Depression Howard et all	CAPG	Proteiome	BRAIN	PWAS	ROS/MAP	FUSION	1.17473		0.24		33846625	10.1038/s41593-021-00832-6	Wingo Nat Neurosci	BRAIN
CAPG	P40121	1474	CIS	Depression_iPSYCH_2023	UKBB-PPP_Specific	NA,+		0.391028	0.391028	UKBB_PPP	UKBB_PPP	1.13571	1461.66	Schizophrenia	CAPG	Proteome	CSF	MR	Yang_et_al_(34239129)	TwoSampleMR	-0.552153	0.264078	0.0365394		36482464	10.1186/s12916-022-02679-5	Gu X	CSF
CAPG	P40121	1474	CIS	Depression_iPSYCH_2023	UKBB-PPP_Specific	NA,+		0.391028	0.391028	UKBB_PPP	UKBB_PPP	1.13571	1461.66	SCZ	CAPG	Transcriptome	Brain_Frontal_Cortex_BA9	TWAS	GteX	FUSION			0.6942		34416157	10.1016/j.ajhg.2021.07.011	Ayg√ºn N et al	Brain
CAPG	P40121	1474	CIS	Depression_iPSYCH_2023	UKBB-PPP_Specific	NA,+		0.391028	0.391028	UKBB_PPP	UKBB_PPP	1.13571	1461.66	Schizophrenia	CAPG	Transcriptome	brain caudate nucleus	TWAS	Gtex	Fusion			0.471177		36319771	10.1038/s41593-022-01182-7	Benjamin KJM	brain caudate nucleus
CAPG	P40121	1474	CIS	Cognition_Meta	UKBB-PPP_Specific	NA,+		0.626087	0.626087	UKBB_PPP	UKBB_PPP	1.27537	2340.31	SCZ	CAPG	Proteome	PLASMA	MR	deCODE	TwoSampleMR	0.0159183	0.0334818	0.63448		37085628	10.1007/s00439-023-02562-0	Dang et al Human Genetics	BLOOD
CAPG	P40121	1474	CIS	Cognition_Meta	UKBB-PPP_Specific	NA,+		0.626087	0.626087	UKBB_PPP	UKBB_PPP	1.27537	2340.31	BIP	CAPG	Proteome	PLASMA	MR	deCODE	TwoSampleMR	0.00931549	0.0355435	0.793254		37085628	10.1007/s00439-023-02562-0	Dang et al Human Genetics	BLOOD
CAPG	P40121	1474	CIS	Cognition_Meta	UKBB-PPP_Specific	NA,+		0.626087	0.626087	UKBB_PPP	UKBB_PPP	1.27537	2340.31	MDD	CAPG	Proteome	PLASMA	MR	deCODE	TwoSampleMR	0.0148114	0.0134247	0.2699		37085628	10.1007/s00439-023-02562-0	Dang et al Human Genetics	BLOOD
CAPG	P40121	1474	CIS	Cognition_Meta	UKBB-PPP_Specific	NA,+		0.626087	0.626087	UKBB_PPP	UKBB_PPP	1.27537	2340.31	Bipolar disorder	CAPG	Proteome	PLASMA	MR	AGES	TwoSampleMR	0.00785663	0.0309286	0.799476		36280454	https://doi.org/10.1016/j.biopsych.2022.08.015	Lu et al Biol Psychiatry	BLOOD
CAPG	P40121	1474	CIS	Cognition_Meta	UKBB-PPP_Specific	NA,+		0.626087	0.626087	UKBB_PPP	UKBB_PPP	1.27537	2340.31	Bipolar disorder	CAPG	Proteome	PLASMA	MR	FENLAND	TwoSampleMR	-0.0224896	0.0247303	0.363142		36280454	https://doi.org/10.1016/j.biopsych.2022.08.015	Lu et al Biol Psychiatry	BLOOD
CAPG	P40121	1474	CIS	Cognition_Meta	UKBB-PPP_Specific	NA,+		0.626087	0.626087	UKBB_PPP	UKBB_PPP	1.27537	2340.31	Major depressive disorder	CAPG	Proteome	PLASMA	MR	AGES	TwoSampleMR	0.00785714	0.0140714	0.576588		36280454	https://doi.org/10.1016/j.biopsych.2022.08.015	Lu et al Biol Psychiatry	BLOOD
CAPG	P40121	1474	CIS	Cognition_Meta	UKBB-PPP_Specific	NA,+		0.626087	0.626087	UKBB_PPP	UKBB_PPP	1.27537	2340.31	Major depressive disorder	CAPG	Proteome	PLASMA	MR	FENLAND	TwoSampleMR	0.00806318	0.0107322	0.452467		36280454	https://doi.org/10.1016/j.biopsych.2022.08.015	Lu et al Biol Psychiatry	BLOOD
CAPG	P40121	1474	CIS	Cognition_Meta	UKBB-PPP_Specific	NA,+		0.626087	0.626087	UKBB_PPP	UKBB_PPP	1.27537	2340.31	Schizophrenia	CAPG	Proteome	PLASMA	MR	AGES	TwoSampleMR	0.0130725	0.0292143	0.654536		36280454	https://doi.org/10.1016/j.biopsych.2022.08.015	Lu et al Biol Psychiatry	BLOOD
CAPG	P40121	1474	CIS	Cognition_Meta	UKBB-PPP_Specific	NA,+		0.626087	0.626087	UKBB_PPP	UKBB_PPP	1.27537	2340.31	Schizophrenia	CAPG	Proteome	PLASMA	MR	FENLAND	TwoSampleMR	-0.0105119	0.0172995	0.543425		36280454	https://doi.org/10.1016/j.biopsych.2022.08.015	Lu et al Biol Psychiatry	BLOOD
CAPG	P40121	1474	CIS	Cognition_Meta	UKBB-PPP_Specific	NA,+		0.626087	0.626087	UKBB_PPP	UKBB_PPP	1.27537	2340.31	SCZ_PGC3	CAPG	Transcriptome	DLPFC	MR	CMC+GTEX	MendelianRandomization			0.0779046		35460606	10.1016/j.ajhg.2022.04.004	Jiang eet all Am J Hum Genet	BRAIN
CAPG	P40121	1474	CIS	Cognition_Meta	UKBB-PPP_Specific	NA,+		0.626087	0.626087	UKBB_PPP	UKBB_PPP	1.27537	2340.31	SCZ_PGC3	CAPG	Transcriptome	DLPFC	MR	CMC+GTEX	MendelianRandomization			0.0338512		35460606	10.1016/j.ajhg.2022.04.004	Jiang eet all Am J Hum Genet	BRAIN
CAPG	P40121	1474	CIS	Cognition_Meta	UKBB-PPP_Specific	NA,+		0.626087	0.626087	UKBB_PPP	UKBB_PPP	1.27537	2340.31	SCZ_PGC3	CAPG	Transcriptome	DLPFC	MR	CMC+GTEX	MendelianRandomization			0.00026909		35460606	10.1016/j.ajhg.2022.04.004	Jiang eet all Am J Hum Genet	BRAIN
CAPG	P40121	1474	CIS	Cognition_Meta	UKBB-PPP_Specific	NA,+		0.626087	0.626087	UKBB_PPP	UKBB_PPP	1.27537	2340.31	SCZ_PGC3	CAPG	Transcriptome	DLPFC	MR	CMC+GTEX	EMIC			0.167517		35460606	10.1016/j.ajhg.2022.04.004	Jiang eet all Am J Hum Genet	BRAIN
CAPG	P40121	1474	CIS	Cognition_Meta	UKBB-PPP_Specific	NA,+		0.626087	0.626087	UKBB_PPP	UKBB_PPP	1.27537	2340.31	BIP_2019_Stahl_etall	CAPG	Transcriptome	DLPFC	MR	CMC+GTEX	MendelianRandomization			0.865436		35460606	10.1016/j.ajhg.2022.04.004	Jiang eet all Am J Hum Genet	BRAIN
CAPG	P40121	1474	CIS	Cognition_Meta	UKBB-PPP_Specific	NA,+		0.626087	0.626087	UKBB_PPP	UKBB_PPP	1.27537	2340.31	BIP_2019_Stahl_etall	CAPG	Transcriptome	DLPFC	MR	CMC+GTEX	MendelianRandomization			0.540301		35460606	10.1016/j.ajhg.2022.04.004	Jiang eet all Am J Hum Genet	BRAIN
CAPG	P40121	1474	CIS	Cognition_Meta	UKBB-PPP_Specific	NA,+		0.626087	0.626087	UKBB_PPP	UKBB_PPP	1.27537	2340.31	BIP_2019_Stahl_etall	CAPG	Transcriptome	DLPFC	MR	CMC+GTEX	MendelianRandomization			0.470209		35460606	10.1016/j.ajhg.2022.04.004	Jiang eet all Am J Hum Genet	BRAIN
CAPG	P40121	1474	CIS	Cognition_Meta	UKBB-PPP_Specific	NA,+		0.626087	0.626087	UKBB_PPP	UKBB_PPP	1.27537	2340.31	BIP_2019_Stahl_etall	CAPG	Transcriptome	DLPFC	MR	CMC+GTEX	EMIC			0.727289		35460606	10.1016/j.ajhg.2022.04.004	Jiang eet all Am J Hum Genet	BRAIN
CAPG	P40121	1474	CIS	Cognition_Meta	UKBB-PPP_Specific	NA,+		0.626087	0.626087	UKBB_PPP	UKBB_PPP	1.27537	2340.31	Deepression_Wray_tall	CAPG	Proteiome	BRAIN DLPFC	MR	ROS/MAP	TwoSampleMR	0	0.04	0.928		35296807	10.1038/s41380-022-01507-9	Deng et all Mol Psychiatry	BRAIN
CAPG	P40121	1474	CIS	Cognition_Meta	UKBB-PPP_Specific	NA,+		0.626087	0.626087	UKBB_PPP	UKBB_PPP	1.27537	2340.31	Deepression_Wray_tall	CAPG	Transcriptome	BRAIN DLPFC	MR	PsychENCODE	TwoSampleMR	0	0.01	0.885		35296807	10.1038/s41380-022-01507-9	Deng et all Mol Psychiatry	BRAIN
CAPG	P40121	1474	CIS	Cognition_Meta	UKBB-PPP_Specific	NA,+		0.626087	0.626087	UKBB_PPP	UKBB_PPP	1.27537	2340.31	Deepression_Wray_tall	CAPG	Proteiome	BLOOD	MR	AGES	TwoSampleMR	0	0	0.577		35296807	10.1038/s41380-022-01507-9	Deng et all Mol Psychiatry	BLOOD
CAPG	P40121	1474	CIS	Cognition_Meta	UKBB-PPP_Specific	NA,+		0.626087	0.626087	UKBB_PPP	UKBB_PPP	1.27537	2340.31	Deepression_Wray_tall	CAPG	Transcriptome	BLOOD	MR	GTEx	TwoSampleMR	-0.04	0.03	0.163		35296807	10.1038/s41380-022-01507-9	Deng et all Mol Psychiatry	BLOOD
CAPG	P40121	1474	CIS	Cognition_Meta	UKBB-PPP_Specific	NA,+		0.626087	0.626087	UKBB_PPP	UKBB_PPP	1.27537	2340.31	SCZ_PGC3	CAPG	Transcriptome	DLPFC	SMR	CMC+GTEX	SMR	0.0228529	0.0214498	0.286688		35460606	10.1016/j.ajhg.2022.04.004	Jiang eet all Am J Hum Genet	BRAIN
CAPG	P40121	1474	CIS	Cognition_Meta	UKBB-PPP_Specific	NA,+		0.626087	0.626087	UKBB_PPP	UKBB_PPP	1.27537	2340.31	SCZ_PGC3	CAPG	Transcriptome_Transcriptlvel	DLPFC	SMR	CMC+GTEX	SMR	-0.0257928	0.0168218	0.125203		35460606	10.1016/j.ajhg.2022.04.004	Jiang eet all Am J Hum Genet	BRAIN
CAPG	P40121	1474	CIS	Cognition_Meta	UKBB-PPP_Specific	NA,+		0.626087	0.626087	UKBB_PPP	UKBB_PPP	1.27537	2340.31	SCZ.Clozuk.2018	CAPG	Transcriptome	BRAIN	SMR	PsychENCODE	SMR	0.0105834	0.0194705	0.587		30545856	10.1126/science.aat8127	Gandal et all science	BRAIN
CAPG	P40121	1474	CIS	Cognition_Meta	UKBB-PPP_Specific	NA,+		0.626087	0.626087	UKBB_PPP	UKBB_PPP	1.27537	2340.31	BD.PGC.ruderferCell2018	CAPG	Transcriptome	BRAIN	SMR	PsychENCODE	SMR	0.0430327	0.0312087	0.167935		30545856	10.1126/science.aat8127	Gandal et all science	BRAIN
CAPG	P40121	1474	CIS	Cognition_Meta	UKBB-PPP_Specific	NA,+		0.626087	0.626087	UKBB_PPP	UKBB_PPP	1.27537	2340.31	Depression Howard et all	CAPG	Proteiome	BRAIN DPFC	SMR	ROS/MAP	SMR	-0.00351803	0.0387016	0.927571		33846625	10.1038/s41593-021-00832-6	Wingo Nat Neurosci	BRAIN
CAPG	P40121	1474	CIS	Cognition_Meta	UKBB-PPP_Specific	NA,+		0.626087	0.626087	UKBB_PPP	UKBB_PPP	1.27537	2340.31	SCZ	CAPG	Proteiome	BLOOD	SMR	eQTLGen	SMR	0.0134765	0.0162519	0.406976		37415601	10.3389/fgene.2023.1191264	Gedik et all Front Genet	BLOOD
CAPG	P40121	1474	CIS	Cognition_Meta	UKBB-PPP_Specific	NA,+		0.626087	0.626087	UKBB_PPP	UKBB_PPP	1.27537	2340.31	MDD	CAPG	Proteiome	BRAIN	SMR	BrainMeta	SMR	-0.000163008	0.00717237	0.981868		37415601	10.3389/fgene.2023.1191264	Gedik et all Front Genet	BRAIN
CAPG	P40121	1474	CIS	Cognition_Meta	UKBB-PPP_Specific	NA,+		0.626087	0.626087	UKBB_PPP	UKBB_PPP	1.27537	2340.31	BIP	CAPG	Proteiome	BRAIN	SMR	BrainMeta	SMR	-0.0177685	0.0151859	0.241973		37415601	10.3389/fgene.2023.1191264	Gedik et all Front Genet	BRAIN
CAPG	P40121	1474	CIS	Cognition_Meta	UKBB-PPP_Specific	NA,+		0.626087	0.626087	UKBB_PPP	UKBB_PPP	1.27537	2340.31	SCZ	CAPG	Proteiome	BRAIN	SMR	BrainMeta	SMR	-0.0315755	0.0137837	0.0219756		37415601	10.3389/fgene.2023.1191264	Gedik et all Front Genet	BRAIN
CAPG	P40121	1474	CIS	Cognition_Meta	UKBB-PPP_Specific	NA,+		0.626087	0.626087	UKBB_PPP	UKBB_PPP	1.27537	2340.31	MDD	CAPG	Proteiome	BLOOD	SMR	eQTLGen	SMR	-0.0118295	0.00793382	0.135956		37415601	10.3389/fgene.2023.1191264	Gedik et all Front Genet	BLOOD
CAPG	P40121	1474	CIS	Cognition_Meta	UKBB-PPP_Specific	NA,+		0.626087	0.626087	UKBB_PPP	UKBB_PPP	1.27537	2340.31	BIP	CAPG	Proteiome	BLOOD	SMR	eQTLGen	SMR	-0.0140369	0.0174219	0.420413		37415601	10.3389/fgene.2023.1191264	Gedik et all Front Genet	BLOOD
CAPG	P40121	1474	CIS	Cognition_Meta	UKBB-PPP_Specific	NA,+		0.626087	0.626087	UKBB_PPP	UKBB_PPP	1.27537	2340.31	SCZ	CAPG	Proteiome	BLOOD	SMR	deCODE	SMR	0.0159173	0.0334834	0.634517		37415601	10.3389/fgene.2023.1191264	Gedik et all Front Genet	BLOOD
CAPG	P40121	1474	CIS	Cognition_Meta	UKBB-PPP_Specific	NA,+		0.626087	0.626087	UKBB_PPP	UKBB_PPP	1.27537	2340.31	MDD	CAPG	Proteiome	BRAIN	SMR	Wingo et al., 2022, in 722 samples	SMR	-0.000877001	0.00964723	0.927566		37415601	10.3389/fgene.2023.1191264	Gedik et all Front Genet	BRAIN
CAPG	P40121	1474	CIS	Cognition_Meta	UKBB-PPP_Specific	NA,+		0.626087	0.626087	UKBB_PPP	UKBB_PPP	1.27537	2340.31	BIP	CAPG	Proteiome	BRAIN	SMR	Wingo et al., 2022, in 722 samples	SMR	-0.0225758	0.0202428	0.264744		37415601	10.3389/fgene.2023.1191264	Gedik et all Front Genet	BRAIN
CAPG	P40121	1474	CIS	Cognition_Meta	UKBB-PPP_Specific	NA,+		0.626087	0.626087	UKBB_PPP	UKBB_PPP	1.27537	2340.31	SCZ	CAPG	Proteiome	BRAIN	SMR	Wingo et al., 2022, in 722 samples	SMR	-0.0426904	0.0186967	0.0224117		37415601	10.3389/fgene.2023.1191264	Gedik et all Front Genet	BRAIN
CAPG	P40121	1474	CIS	Cognition_Meta	UKBB-PPP_Specific	NA,+		0.626087	0.626087	UKBB_PPP	UKBB_PPP	1.27537	2340.31	MDD	CAPG	Proteiome	BLOOD	SMR	deCODE	SMR	0.011463	0.015918	0.471447		37415601	10.3389/fgene.2023.1191264	Gedik et all Front Genet	BLOOD
CAPG	P40121	1474	CIS	Cognition_Meta	UKBB-PPP_Specific	NA,+		0.626087	0.626087	UKBB_PPP	UKBB_PPP	1.27537	2340.31	BIP	CAPG	Proteiome	BLOOD	SMR	deCODE	SMR	0.00931549	0.035544	0.793257		37415601	10.3389/fgene.2023.1191264	Gedik et all Front Genet	BLOOD
CAPG	P40121	1474	CIS	Cognition_Meta	UKBB-PPP_Specific	NA,+		0.626087	0.626087	UKBB_PPP	UKBB_PPP	1.27537	2340.31	SCZ	CAPG	Transcriptome	BRAIN_DLPFC	TWAS	CMC	FUSION	-0.17028		0.865		31691811	10.1093/hmg/ddz253	Hall et al Hum Mol Genet	BRAIN
CAPG	P40121	1474	CIS	Cognition_Meta	UKBB-PPP_Specific	NA,+		0.626087	0.626087	UKBB_PPP	UKBB_PPP	1.27537	2340.31	SCZ.Clozuk.2018	CAPG	Transcriptome	BRAIN	TWAS	PsychENCODE	FUSION	-0.67		0.503		30545856	10.1126/science.aat8127	Gandal et all science	BRAIN
CAPG	P40121	1474	CIS	Cognition_Meta	UKBB-PPP_Specific	NA,+		0.626087	0.626087	UKBB_PPP	UKBB_PPP	1.27537	2340.31	BD.PGC.ruderferCell2018	CAPG	Transcriptome	BRAIN	TWAS	PsychENCODE	FUSION	0.95941		0.337		30545856	10.1126/science.aat8127	Gandal et all science	BRAIN
CAPG	P40121	1474	CIS	Cognition_Meta	UKBB-PPP_Specific	NA,+		0.626087	0.626087	UKBB_PPP	UKBB_PPP	1.27537	2340.31	Depression Howard et all	CAPG	Proteiome	BRAIN DPFC	PWAS	ROS/MAP	FUSION	1.7291		0.0838		33846625	10.1038/s41593-021-00832-6	Wingo Nat Neurosci	BRAIN
CAPG	P40121	1474	CIS	Cognition_Meta	UKBB-PPP_Specific	NA,+		0.626087	0.626087	UKBB_PPP	UKBB_PPP	1.27537	2340.31	Depression Howard et all	CAPG	Transcriptome	BRAIN DPFC	TWAS	dPFC of 152 participants of European descent	FUSION	0.215		0.82979		33846625	10.1038/s41593-021-00832-6	Wingo Nat Neurosci	BRAIN
CAPG	P40121	1474	CIS	Cognition_Meta	UKBB-PPP_Specific	NA,+		0.626087	0.626087	UKBB_PPP	UKBB_PPP	1.27537	2340.31	Depression Howard et all	CAPG	Proteiome	BRAIN	PWAS	ROS/MAP	FUSION	1.17473		0.24		33846625	10.1038/s41593-021-00832-6	Wingo Nat Neurosci	BRAIN
CAPG	P40121	1474	CIS	Cognition_Meta	UKBB-PPP_Specific	NA,+		0.626087	0.626087	UKBB_PPP	UKBB_PPP	1.27537	2340.31	Schizophrenia	CAPG	Proteome	CSF	MR	Yang_et_al_(34239129)	TwoSampleMR	-0.552153	0.264078	0.0365394		36482464	10.1186/s12916-022-02679-5	Gu X	CSF
CAPG	P40121	1474	CIS	Cognition_Meta	UKBB-PPP_Specific	NA,+		0.626087	0.626087	UKBB_PPP	UKBB_PPP	1.27537	2340.31	SCZ	CAPG	Transcriptome	Brain_Frontal_Cortex_BA9	TWAS	GteX	FUSION			0.6942		34416157	10.1016/j.ajhg.2021.07.011	Ayg√ºn N et al	Brain
CAPG	P40121	1474	CIS	Cognition_Meta	UKBB-PPP_Specific	NA,+		0.626087	0.626087	UKBB_PPP	UKBB_PPP	1.27537	2340.31	Schizophrenia	CAPG	Transcriptome	brain caudate nucleus	TWAS	Gtex	Fusion			0.471177		36319771	10.1038/s41593-022-01182-7	Benjamin KJM	brain caudate nucleus
CAPG	P40121	1474	TRANS	BIP_PGC3_noukb	UKBB-PPP_Specific	NA,+		0.33392	0.33392	UKBB_PPP	UKBB_PPP	0.737462	2274.33	SCZ	CAPG	Proteome	PLASMA	MR	deCODE	TwoSampleMR	0.0159183	0.0334818	0.63448		37085628	10.1007/s00439-023-02562-0	Dang et al Human Genetics	BLOOD
CAPG	P40121	1474	TRANS	BIP_PGC3_noukb	UKBB-PPP_Specific	NA,+		0.33392	0.33392	UKBB_PPP	UKBB_PPP	0.737462	2274.33	BIP	CAPG	Proteome	PLASMA	MR	deCODE	TwoSampleMR	0.00931549	0.0355435	0.793254		37085628	10.1007/s00439-023-02562-0	Dang et al Human Genetics	BLOOD
CAPG	P40121	1474	TRANS	BIP_PGC3_noukb	UKBB-PPP_Specific	NA,+		0.33392	0.33392	UKBB_PPP	UKBB_PPP	0.737462	2274.33	MDD	CAPG	Proteome	PLASMA	MR	deCODE	TwoSampleMR	0.0148114	0.0134247	0.2699		37085628	10.1007/s00439-023-02562-0	Dang et al Human Genetics	BLOOD
CAPG	P40121	1474	TRANS	BIP_PGC3_noukb	UKBB-PPP_Specific	NA,+		0.33392	0.33392	UKBB_PPP	UKBB_PPP	0.737462	2274.33	Bipolar disorder	CAPG	Proteome	PLASMA	MR	AGES	TwoSampleMR	0.00785663	0.0309286	0.799476		36280454	https://doi.org/10.1016/j.biopsych.2022.08.015	Lu et al Biol Psychiatry	BLOOD
CAPG	P40121	1474	TRANS	BIP_PGC3_noukb	UKBB-PPP_Specific	NA,+		0.33392	0.33392	UKBB_PPP	UKBB_PPP	0.737462	2274.33	Bipolar disorder	CAPG	Proteome	PLASMA	MR	FENLAND	TwoSampleMR	-0.0224896	0.0247303	0.363142		36280454	https://doi.org/10.1016/j.biopsych.2022.08.015	Lu et al Biol Psychiatry	BLOOD
CAPG	P40121	1474	TRANS	BIP_PGC3_noukb	UKBB-PPP_Specific	NA,+		0.33392	0.33392	UKBB_PPP	UKBB_PPP	0.737462	2274.33	Major depressive disorder	CAPG	Proteome	PLASMA	MR	AGES	TwoSampleMR	0.00785714	0.0140714	0.576588		36280454	https://doi.org/10.1016/j.biopsych.2022.08.015	Lu et al Biol Psychiatry	BLOOD
CAPG	P40121	1474	TRANS	BIP_PGC3_noukb	UKBB-PPP_Specific	NA,+		0.33392	0.33392	UKBB_PPP	UKBB_PPP	0.737462	2274.33	Major depressive disorder	CAPG	Proteome	PLASMA	MR	FENLAND	TwoSampleMR	0.00806318	0.0107322	0.452467		36280454	https://doi.org/10.1016/j.biopsych.2022.08.015	Lu et al Biol Psychiatry	BLOOD
CAPG	P40121	1474	TRANS	BIP_PGC3_noukb	UKBB-PPP_Specific	NA,+		0.33392	0.33392	UKBB_PPP	UKBB_PPP	0.737462	2274.33	Schizophrenia	CAPG	Proteome	PLASMA	MR	AGES	TwoSampleMR	0.0130725	0.0292143	0.654536		36280454	https://doi.org/10.1016/j.biopsych.2022.08.015	Lu et al Biol Psychiatry	BLOOD
CAPG	P40121	1474	TRANS	BIP_PGC3_noukb	UKBB-PPP_Specific	NA,+		0.33392	0.33392	UKBB_PPP	UKBB_PPP	0.737462	2274.33	Schizophrenia	CAPG	Proteome	PLASMA	MR	FENLAND	TwoSampleMR	-0.0105119	0.0172995	0.543425		36280454	https://doi.org/10.1016/j.biopsych.2022.08.015	Lu et al Biol Psychiatry	BLOOD
CAPG	P40121	1474	TRANS	BIP_PGC3_noukb	UKBB-PPP_Specific	NA,+		0.33392	0.33392	UKBB_PPP	UKBB_PPP	0.737462	2274.33	SCZ_PGC3	CAPG	Transcriptome	DLPFC	MR	CMC+GTEX	MendelianRandomization			0.0779046		35460606	10.1016/j.ajhg.2022.04.004	Jiang eet all Am J Hum Genet	BRAIN
CAPG	P40121	1474	TRANS	BIP_PGC3_noukb	UKBB-PPP_Specific	NA,+		0.33392	0.33392	UKBB_PPP	UKBB_PPP	0.737462	2274.33	SCZ_PGC3	CAPG	Transcriptome	DLPFC	MR	CMC+GTEX	MendelianRandomization			0.0338512		35460606	10.1016/j.ajhg.2022.04.004	Jiang eet all Am J Hum Genet	BRAIN
CAPG	P40121	1474	TRANS	BIP_PGC3_noukb	UKBB-PPP_Specific	NA,+		0.33392	0.33392	UKBB_PPP	UKBB_PPP	0.737462	2274.33	SCZ_PGC3	CAPG	Transcriptome	DLPFC	MR	CMC+GTEX	MendelianRandomization			0.00026909		35460606	10.1016/j.ajhg.2022.04.004	Jiang eet all Am J Hum Genet	BRAIN
CAPG	P40121	1474	TRANS	BIP_PGC3_noukb	UKBB-PPP_Specific	NA,+		0.33392	0.33392	UKBB_PPP	UKBB_PPP	0.737462	2274.33	SCZ_PGC3	CAPG	Transcriptome	DLPFC	MR	CMC+GTEX	EMIC			0.167517		35460606	10.1016/j.ajhg.2022.04.004	Jiang eet all Am J Hum Genet	BRAIN
CAPG	P40121	1474	TRANS	BIP_PGC3_noukb	UKBB-PPP_Specific	NA,+		0.33392	0.33392	UKBB_PPP	UKBB_PPP	0.737462	2274.33	BIP_2019_Stahl_etall	CAPG	Transcriptome	DLPFC	MR	CMC+GTEX	MendelianRandomization			0.865436		35460606	10.1016/j.ajhg.2022.04.004	Jiang eet all Am J Hum Genet	BRAIN
CAPG	P40121	1474	TRANS	BIP_PGC3_noukb	UKBB-PPP_Specific	NA,+		0.33392	0.33392	UKBB_PPP	UKBB_PPP	0.737462	2274.33	BIP_2019_Stahl_etall	CAPG	Transcriptome	DLPFC	MR	CMC+GTEX	MendelianRandomization			0.540301		35460606	10.1016/j.ajhg.2022.04.004	Jiang eet all Am J Hum Genet	BRAIN
CAPG	P40121	1474	TRANS	BIP_PGC3_noukb	UKBB-PPP_Specific	NA,+		0.33392	0.33392	UKBB_PPP	UKBB_PPP	0.737462	2274.33	BIP_2019_Stahl_etall	CAPG	Transcriptome	DLPFC	MR	CMC+GTEX	MendelianRandomization			0.470209		35460606	10.1016/j.ajhg.2022.04.004	Jiang eet all Am J Hum Genet	BRAIN
CAPG	P40121	1474	TRANS	BIP_PGC3_noukb	UKBB-PPP_Specific	NA,+		0.33392	0.33392	UKBB_PPP	UKBB_PPP	0.737462	2274.33	BIP_2019_Stahl_etall	CAPG	Transcriptome	DLPFC	MR	CMC+GTEX	EMIC			0.727289		35460606	10.1016/j.ajhg.2022.04.004	Jiang eet all Am J Hum Genet	BRAIN
CAPG	P40121	1474	TRANS	BIP_PGC3_noukb	UKBB-PPP_Specific	NA,+		0.33392	0.33392	UKBB_PPP	UKBB_PPP	0.737462	2274.33	Deepression_Wray_tall	CAPG	Proteiome	BRAIN DLPFC	MR	ROS/MAP	TwoSampleMR	0	0.04	0.928		35296807	10.1038/s41380-022-01507-9	Deng et all Mol Psychiatry	BRAIN
CAPG	P40121	1474	TRANS	BIP_PGC3_noukb	UKBB-PPP_Specific	NA,+		0.33392	0.33392	UKBB_PPP	UKBB_PPP	0.737462	2274.33	Deepression_Wray_tall	CAPG	Transcriptome	BRAIN DLPFC	MR	PsychENCODE	TwoSampleMR	0	0.01	0.885		35296807	10.1038/s41380-022-01507-9	Deng et all Mol Psychiatry	BRAIN
CAPG	P40121	1474	TRANS	BIP_PGC3_noukb	UKBB-PPP_Specific	NA,+		0.33392	0.33392	UKBB_PPP	UKBB_PPP	0.737462	2274.33	Deepression_Wray_tall	CAPG	Proteiome	BLOOD	MR	AGES	TwoSampleMR	0	0	0.577		35296807	10.1038/s41380-022-01507-9	Deng et all Mol Psychiatry	BLOOD
CAPG	P40121	1474	TRANS	BIP_PGC3_noukb	UKBB-PPP_Specific	NA,+		0.33392	0.33392	UKBB_PPP	UKBB_PPP	0.737462	2274.33	Deepression_Wray_tall	CAPG	Transcriptome	BLOOD	MR	GTEx	TwoSampleMR	-0.04	0.03	0.163		35296807	10.1038/s41380-022-01507-9	Deng et all Mol Psychiatry	BLOOD
CAPG	P40121	1474	TRANS	BIP_PGC3_noukb	UKBB-PPP_Specific	NA,+		0.33392	0.33392	UKBB_PPP	UKBB_PPP	0.737462	2274.33	SCZ_PGC3	CAPG	Transcriptome	DLPFC	SMR	CMC+GTEX	SMR	0.0228529	0.0214498	0.286688		35460606	10.1016/j.ajhg.2022.04.004	Jiang eet all Am J Hum Genet	BRAIN
CAPG	P40121	1474	TRANS	BIP_PGC3_noukb	UKBB-PPP_Specific	NA,+		0.33392	0.33392	UKBB_PPP	UKBB_PPP	0.737462	2274.33	SCZ_PGC3	CAPG	Transcriptome_Transcriptlvel	DLPFC	SMR	CMC+GTEX	SMR	-0.0257928	0.0168218	0.125203		35460606	10.1016/j.ajhg.2022.04.004	Jiang eet all Am J Hum Genet	BRAIN
CAPG	P40121	1474	TRANS	BIP_PGC3_noukb	UKBB-PPP_Specific	NA,+		0.33392	0.33392	UKBB_PPP	UKBB_PPP	0.737462	2274.33	SCZ.Clozuk.2018	CAPG	Transcriptome	BRAIN	SMR	PsychENCODE	SMR	0.0105834	0.0194705	0.587		30545856	10.1126/science.aat8127	Gandal et all science	BRAIN
CAPG	P40121	1474	TRANS	BIP_PGC3_noukb	UKBB-PPP_Specific	NA,+		0.33392	0.33392	UKBB_PPP	UKBB_PPP	0.737462	2274.33	BD.PGC.ruderferCell2018	CAPG	Transcriptome	BRAIN	SMR	PsychENCODE	SMR	0.0430327	0.0312087	0.167935		30545856	10.1126/science.aat8127	Gandal et all science	BRAIN
CAPG	P40121	1474	TRANS	BIP_PGC3_noukb	UKBB-PPP_Specific	NA,+		0.33392	0.33392	UKBB_PPP	UKBB_PPP	0.737462	2274.33	Depression Howard et all	CAPG	Proteiome	BRAIN DPFC	SMR	ROS/MAP	SMR	-0.00351803	0.0387016	0.927571		33846625	10.1038/s41593-021-00832-6	Wingo Nat Neurosci	BRAIN
CAPG	P40121	1474	TRANS	BIP_PGC3_noukb	UKBB-PPP_Specific	NA,+		0.33392	0.33392	UKBB_PPP	UKBB_PPP	0.737462	2274.33	SCZ	CAPG	Proteiome	BLOOD	SMR	eQTLGen	SMR	0.0134765	0.0162519	0.406976		37415601	10.3389/fgene.2023.1191264	Gedik et all Front Genet	BLOOD
CAPG	P40121	1474	TRANS	BIP_PGC3_noukb	UKBB-PPP_Specific	NA,+		0.33392	0.33392	UKBB_PPP	UKBB_PPP	0.737462	2274.33	MDD	CAPG	Proteiome	BRAIN	SMR	BrainMeta	SMR	-0.000163008	0.00717237	0.981868		37415601	10.3389/fgene.2023.1191264	Gedik et all Front Genet	BRAIN
CAPG	P40121	1474	TRANS	BIP_PGC3_noukb	UKBB-PPP_Specific	NA,+		0.33392	0.33392	UKBB_PPP	UKBB_PPP	0.737462	2274.33	BIP	CAPG	Proteiome	BRAIN	SMR	BrainMeta	SMR	-0.0177685	0.0151859	0.241973		37415601	10.3389/fgene.2023.1191264	Gedik et all Front Genet	BRAIN
CAPG	P40121	1474	TRANS	BIP_PGC3_noukb	UKBB-PPP_Specific	NA,+		0.33392	0.33392	UKBB_PPP	UKBB_PPP	0.737462	2274.33	SCZ	CAPG	Proteiome	BRAIN	SMR	BrainMeta	SMR	-0.0315755	0.0137837	0.0219756		37415601	10.3389/fgene.2023.1191264	Gedik et all Front Genet	BRAIN
CAPG	P40121	1474	TRANS	BIP_PGC3_noukb	UKBB-PPP_Specific	NA,+		0.33392	0.33392	UKBB_PPP	UKBB_PPP	0.737462	2274.33	MDD	CAPG	Proteiome	BLOOD	SMR	eQTLGen	SMR	-0.0118295	0.00793382	0.135956		37415601	10.3389/fgene.2023.1191264	Gedik et all Front Genet	BLOOD
CAPG	P40121	1474	TRANS	BIP_PGC3_noukb	UKBB-PPP_Specific	NA,+		0.33392	0.33392	UKBB_PPP	UKBB_PPP	0.737462	2274.33	BIP	CAPG	Proteiome	BLOOD	SMR	eQTLGen	SMR	-0.0140369	0.0174219	0.420413		37415601	10.3389/fgene.2023.1191264	Gedik et all Front Genet	BLOOD
CAPG	P40121	1474	TRANS	BIP_PGC3_noukb	UKBB-PPP_Specific	NA,+		0.33392	0.33392	UKBB_PPP	UKBB_PPP	0.737462	2274.33	SCZ	CAPG	Proteiome	BLOOD	SMR	deCODE	SMR	0.0159173	0.0334834	0.634517		37415601	10.3389/fgene.2023.1191264	Gedik et all Front Genet	BLOOD
CAPG	P40121	1474	TRANS	BIP_PGC3_noukb	UKBB-PPP_Specific	NA,+		0.33392	0.33392	UKBB_PPP	UKBB_PPP	0.737462	2274.33	MDD	CAPG	Proteiome	BRAIN	SMR	Wingo et al., 2022, in 722 samples	SMR	-0.000877001	0.00964723	0.927566		37415601	10.3389/fgene.2023.1191264	Gedik et all Front Genet	BRAIN
CAPG	P40121	1474	TRANS	BIP_PGC3_noukb	UKBB-PPP_Specific	NA,+		0.33392	0.33392	UKBB_PPP	UKBB_PPP	0.737462	2274.33	BIP	CAPG	Proteiome	BRAIN	SMR	Wingo et al., 2022, in 722 samples	SMR	-0.0225758	0.0202428	0.264744		37415601	10.3389/fgene.2023.1191264	Gedik et all Front Genet	BRAIN
CAPG	P40121	1474	TRANS	BIP_PGC3_noukb	UKBB-PPP_Specific	NA,+		0.33392	0.33392	UKBB_PPP	UKBB_PPP	0.737462	2274.33	SCZ	CAPG	Proteiome	BRAIN	SMR	Wingo et al., 2022, in 722 samples	SMR	-0.0426904	0.0186967	0.0224117		37415601	10.3389/fgene.2023.1191264	Gedik et all Front Genet	BRAIN
CAPG	P40121	1474	TRANS	BIP_PGC3_noukb	UKBB-PPP_Specific	NA,+		0.33392	0.33392	UKBB_PPP	UKBB_PPP	0.737462	2274.33	MDD	CAPG	Proteiome	BLOOD	SMR	deCODE	SMR	0.011463	0.015918	0.471447		37415601	10.3389/fgene.2023.1191264	Gedik et all Front Genet	BLOOD
CAPG	P40121	1474	TRANS	BIP_PGC3_noukb	UKBB-PPP_Specific	NA,+		0.33392	0.33392	UKBB_PPP	UKBB_PPP	0.737462	2274.33	BIP	CAPG	Proteiome	BLOOD	SMR	deCODE	SMR	0.00931549	0.035544	0.793257		37415601	10.3389/fgene.2023.1191264	Gedik et all Front Genet	BLOOD
CAPG	P40121	1474	TRANS	BIP_PGC3_noukb	UKBB-PPP_Specific	NA,+		0.33392	0.33392	UKBB_PPP	UKBB_PPP	0.737462	2274.33	SCZ	CAPG	Transcriptome	BRAIN_DLPFC	TWAS	CMC	FUSION	-0.17028		0.865		31691811	10.1093/hmg/ddz253	Hall et al Hum Mol Genet	BRAIN
CAPG	P40121	1474	TRANS	BIP_PGC3_noukb	UKBB-PPP_Specific	NA,+		0.33392	0.33392	UKBB_PPP	UKBB_PPP	0.737462	2274.33	SCZ.Clozuk.2018	CAPG	Transcriptome	BRAIN	TWAS	PsychENCODE	FUSION	-0.67		0.503		30545856	10.1126/science.aat8127	Gandal et all science	BRAIN
CAPG	P40121	1474	TRANS	BIP_PGC3_noukb	UKBB-PPP_Specific	NA,+		0.33392	0.33392	UKBB_PPP	UKBB_PPP	0.737462	2274.33	BD.PGC.ruderferCell2018	CAPG	Transcriptome	BRAIN	TWAS	PsychENCODE	FUSION	0.95941		0.337		30545856	10.1126/science.aat8127	Gandal et all science	BRAIN
CAPG	P40121	1474	TRANS	BIP_PGC3_noukb	UKBB-PPP_Specific	NA,+		0.33392	0.33392	UKBB_PPP	UKBB_PPP	0.737462	2274.33	Depression Howard et all	CAPG	Proteiome	BRAIN DPFC	PWAS	ROS/MAP	FUSION	1.7291		0.0838		33846625	10.1038/s41593-021-00832-6	Wingo Nat Neurosci	BRAIN
CAPG	P40121	1474	TRANS	BIP_PGC3_noukb	UKBB-PPP_Specific	NA,+		0.33392	0.33392	UKBB_PPP	UKBB_PPP	0.737462	2274.33	Depression Howard et all	CAPG	Transcriptome	BRAIN DPFC	TWAS	dPFC of 152 participants of European descent	FUSION	0.215		0.82979		33846625	10.1038/s41593-021-00832-6	Wingo Nat Neurosci	BRAIN
CAPG	P40121	1474	TRANS	BIP_PGC3_noukb	UKBB-PPP_Specific	NA,+		0.33392	0.33392	UKBB_PPP	UKBB_PPP	0.737462	2274.33	Depression Howard et all	CAPG	Proteiome	BRAIN	PWAS	ROS/MAP	FUSION	1.17473		0.24		33846625	10.1038/s41593-021-00832-6	Wingo Nat Neurosci	BRAIN
CAPG	P40121	1474	TRANS	BIP_PGC3_noukb	UKBB-PPP_Specific	NA,+		0.33392	0.33392	UKBB_PPP	UKBB_PPP	0.737462	2274.33	Schizophrenia	CAPG	Proteome	CSF	MR	Yang_et_al_(34239129)	TwoSampleMR	-0.552153	0.264078	0.0365394		36482464	10.1186/s12916-022-02679-5	Gu X	CSF
CAPG	P40121	1474	TRANS	BIP_PGC3_noukb	UKBB-PPP_Specific	NA,+		0.33392	0.33392	UKBB_PPP	UKBB_PPP	0.737462	2274.33	SCZ	CAPG	Transcriptome	Brain_Frontal_Cortex_BA9	TWAS	GteX	FUSION			0.6942		34416157	10.1016/j.ajhg.2021.07.011	Ayg√ºn N et al	Brain
CAPG	P40121	1474	TRANS	BIP_PGC3_noukb	UKBB-PPP_Specific	NA,+		0.33392	0.33392	UKBB_PPP	UKBB_PPP	0.737462	2274.33	Schizophrenia	CAPG	Transcriptome	brain caudate nucleus	TWAS	Gtex	Fusion			0.471177		36319771	10.1038/s41593-022-01182-7	Benjamin KJM	brain caudate nucleus
CAPG	P40121	1474	TRANS	Cognition_Meta	UKBB-PPP_Specific	NA,-		0.0598348	0.0598348	UKBB_PPP	UKBB_PPP	0.402305	407.535	SCZ	CAPG	Proteome	PLASMA	MR	deCODE	TwoSampleMR	0.0159183	0.0334818	0.63448		37085628	10.1007/s00439-023-02562-0	Dang et al Human Genetics	BLOOD
CAPG	P40121	1474	TRANS	Cognition_Meta	UKBB-PPP_Specific	NA,-		0.0598348	0.0598348	UKBB_PPP	UKBB_PPP	0.402305	407.535	BIP	CAPG	Proteome	PLASMA	MR	deCODE	TwoSampleMR	0.00931549	0.0355435	0.793254		37085628	10.1007/s00439-023-02562-0	Dang et al Human Genetics	BLOOD
CAPG	P40121	1474	TRANS	Cognition_Meta	UKBB-PPP_Specific	NA,-		0.0598348	0.0598348	UKBB_PPP	UKBB_PPP	0.402305	407.535	MDD	CAPG	Proteome	PLASMA	MR	deCODE	TwoSampleMR	0.0148114	0.0134247	0.2699		37085628	10.1007/s00439-023-02562-0	Dang et al Human Genetics	BLOOD
CAPG	P40121	1474	TRANS	Cognition_Meta	UKBB-PPP_Specific	NA,-		0.0598348	0.0598348	UKBB_PPP	UKBB_PPP	0.402305	407.535	Bipolar disorder	CAPG	Proteome	PLASMA	MR	AGES	TwoSampleMR	0.00785663	0.0309286	0.799476		36280454	https://doi.org/10.1016/j.biopsych.2022.08.015	Lu et al Biol Psychiatry	BLOOD
CAPG	P40121	1474	TRANS	Cognition_Meta	UKBB-PPP_Specific	NA,-		0.0598348	0.0598348	UKBB_PPP	UKBB_PPP	0.402305	407.535	Bipolar disorder	CAPG	Proteome	PLASMA	MR	FENLAND	TwoSampleMR	-0.0224896	0.0247303	0.363142		36280454	https://doi.org/10.1016/j.biopsych.2022.08.015	Lu et al Biol Psychiatry	BLOOD
CAPG	P40121	1474	TRANS	Cognition_Meta	UKBB-PPP_Specific	NA,-		0.0598348	0.0598348	UKBB_PPP	UKBB_PPP	0.402305	407.535	Major depressive disorder	CAPG	Proteome	PLASMA	MR	AGES	TwoSampleMR	0.00785714	0.0140714	0.576588		36280454	https://doi.org/10.1016/j.biopsych.2022.08.015	Lu et al Biol Psychiatry	BLOOD
CAPG	P40121	1474	TRANS	Cognition_Meta	UKBB-PPP_Specific	NA,-		0.0598348	0.0598348	UKBB_PPP	UKBB_PPP	0.402305	407.535	Major depressive disorder	CAPG	Proteome	PLASMA	MR	FENLAND	TwoSampleMR	0.00806318	0.0107322	0.452467		36280454	https://doi.org/10.1016/j.biopsych.2022.08.015	Lu et al Biol Psychiatry	BLOOD
CAPG	P40121	1474	TRANS	Cognition_Meta	UKBB-PPP_Specific	NA,-		0.0598348	0.0598348	UKBB_PPP	UKBB_PPP	0.402305	407.535	Schizophrenia	CAPG	Proteome	PLASMA	MR	AGES	TwoSampleMR	0.0130725	0.0292143	0.654536		36280454	https://doi.org/10.1016/j.biopsych.2022.08.015	Lu et al Biol Psychiatry	BLOOD
CAPG	P40121	1474	TRANS	Cognition_Meta	UKBB-PPP_Specific	NA,-		0.0598348	0.0598348	UKBB_PPP	UKBB_PPP	0.402305	407.535	Schizophrenia	CAPG	Proteome	PLASMA	MR	FENLAND	TwoSampleMR	-0.0105119	0.0172995	0.543425		36280454	https://doi.org/10.1016/j.biopsych.2022.08.015	Lu et al Biol Psychiatry	BLOOD
CAPG	P40121	1474	TRANS	Cognition_Meta	UKBB-PPP_Specific	NA,-		0.0598348	0.0598348	UKBB_PPP	UKBB_PPP	0.402305	407.535	SCZ_PGC3	CAPG	Transcriptome	DLPFC	MR	CMC+GTEX	MendelianRandomization			0.0779046		35460606	10.1016/j.ajhg.2022.04.004	Jiang eet all Am J Hum Genet	BRAIN
CAPG	P40121	1474	TRANS	Cognition_Meta	UKBB-PPP_Specific	NA,-		0.0598348	0.0598348	UKBB_PPP	UKBB_PPP	0.402305	407.535	SCZ_PGC3	CAPG	Transcriptome	DLPFC	MR	CMC+GTEX	MendelianRandomization			0.0338512		35460606	10.1016/j.ajhg.2022.04.004	Jiang eet all Am J Hum Genet	BRAIN
CAPG	P40121	1474	TRANS	Cognition_Meta	UKBB-PPP_Specific	NA,-		0.0598348	0.0598348	UKBB_PPP	UKBB_PPP	0.402305	407.535	SCZ_PGC3	CAPG	Transcriptome	DLPFC	MR	CMC+GTEX	MendelianRandomization			0.00026909		35460606	10.1016/j.ajhg.2022.04.004	Jiang eet all Am J Hum Genet	BRAIN
CAPG	P40121	1474	TRANS	Cognition_Meta	UKBB-PPP_Specific	NA,-		0.0598348	0.0598348	UKBB_PPP	UKBB_PPP	0.402305	407.535	SCZ_PGC3	CAPG	Transcriptome	DLPFC	MR	CMC+GTEX	EMIC			0.167517		35460606	10.1016/j.ajhg.2022.04.004	Jiang eet all Am J Hum Genet	BRAIN
CAPG	P40121	1474	TRANS	Cognition_Meta	UKBB-PPP_Specific	NA,-		0.0598348	0.0598348	UKBB_PPP	UKBB_PPP	0.402305	407.535	BIP_2019_Stahl_etall	CAPG	Transcriptome	DLPFC	MR	CMC+GTEX	MendelianRandomization			0.865436		35460606	10.1016/j.ajhg.2022.04.004	Jiang eet all Am J Hum Genet	BRAIN
CAPG	P40121	1474	TRANS	Cognition_Meta	UKBB-PPP_Specific	NA,-		0.0598348	0.0598348	UKBB_PPP	UKBB_PPP	0.402305	407.535	BIP_2019_Stahl_etall	CAPG	Transcriptome	DLPFC	MR	CMC+GTEX	MendelianRandomization			0.540301		35460606	10.1016/j.ajhg.2022.04.004	Jiang eet all Am J Hum Genet	BRAIN
CAPG	P40121	1474	TRANS	Cognition_Meta	UKBB-PPP_Specific	NA,-		0.0598348	0.0598348	UKBB_PPP	UKBB_PPP	0.402305	407.535	BIP_2019_Stahl_etall	CAPG	Transcriptome	DLPFC	MR	CMC+GTEX	MendelianRandomization			0.470209		35460606	10.1016/j.ajhg.2022.04.004	Jiang eet all Am J Hum Genet	BRAIN
CAPG	P40121	1474	TRANS	Cognition_Meta	UKBB-PPP_Specific	NA,-		0.0598348	0.0598348	UKBB_PPP	UKBB_PPP	0.402305	407.535	BIP_2019_Stahl_etall	CAPG	Transcriptome	DLPFC	MR	CMC+GTEX	EMIC			0.727289		35460606	10.1016/j.ajhg.2022.04.004	Jiang eet all Am J Hum Genet	BRAIN
CAPG	P40121	1474	TRANS	Cognition_Meta	UKBB-PPP_Specific	NA,-		0.0598348	0.0598348	UKBB_PPP	UKBB_PPP	0.402305	407.535	Deepression_Wray_tall	CAPG	Proteiome	BRAIN DLPFC	MR	ROS/MAP	TwoSampleMR	0	0.04	0.928		35296807	10.1038/s41380-022-01507-9	Deng et all Mol Psychiatry	BRAIN
CAPG	P40121	1474	TRANS	Cognition_Meta	UKBB-PPP_Specific	NA,-		0.0598348	0.0598348	UKBB_PPP	UKBB_PPP	0.402305	407.535	Deepression_Wray_tall	CAPG	Transcriptome	BRAIN DLPFC	MR	PsychENCODE	TwoSampleMR	0	0.01	0.885		35296807	10.1038/s41380-022-01507-9	Deng et all Mol Psychiatry	BRAIN
CAPG	P40121	1474	TRANS	Cognition_Meta	UKBB-PPP_Specific	NA,-		0.0598348	0.0598348	UKBB_PPP	UKBB_PPP	0.402305	407.535	Deepression_Wray_tall	CAPG	Proteiome	BLOOD	MR	AGES	TwoSampleMR	0	0	0.577		35296807	10.1038/s41380-022-01507-9	Deng et all Mol Psychiatry	BLOOD
CAPG	P40121	1474	TRANS	Cognition_Meta	UKBB-PPP_Specific	NA,-		0.0598348	0.0598348	UKBB_PPP	UKBB_PPP	0.402305	407.535	Deepression_Wray_tall	CAPG	Transcriptome	BLOOD	MR	GTEx	TwoSampleMR	-0.04	0.03	0.163		35296807	10.1038/s41380-022-01507-9	Deng et all Mol Psychiatry	BLOOD
CAPG	P40121	1474	TRANS	Cognition_Meta	UKBB-PPP_Specific	NA,-		0.0598348	0.0598348	UKBB_PPP	UKBB_PPP	0.402305	407.535	SCZ_PGC3	CAPG	Transcriptome	DLPFC	SMR	CMC+GTEX	SMR	0.0228529	0.0214498	0.286688		35460606	10.1016/j.ajhg.2022.04.004	Jiang eet all Am J Hum Genet	BRAIN
CAPG	P40121	1474	TRANS	Cognition_Meta	UKBB-PPP_Specific	NA,-		0.0598348	0.0598348	UKBB_PPP	UKBB_PPP	0.402305	407.535	SCZ_PGC3	CAPG	Transcriptome_Transcriptlvel	DLPFC	SMR	CMC+GTEX	SMR	-0.0257928	0.0168218	0.125203		35460606	10.1016/j.ajhg.2022.04.004	Jiang eet all Am J Hum Genet	BRAIN
CAPG	P40121	1474	TRANS	Cognition_Meta	UKBB-PPP_Specific	NA,-		0.0598348	0.0598348	UKBB_PPP	UKBB_PPP	0.402305	407.535	SCZ.Clozuk.2018	CAPG	Transcriptome	BRAIN	SMR	PsychENCODE	SMR	0.0105834	0.0194705	0.587		30545856	10.1126/science.aat8127	Gandal et all science	BRAIN
CAPG	P40121	1474	TRANS	Cognition_Meta	UKBB-PPP_Specific	NA,-		0.0598348	0.0598348	UKBB_PPP	UKBB_PPP	0.402305	407.535	BD.PGC.ruderferCell2018	CAPG	Transcriptome	BRAIN	SMR	PsychENCODE	SMR	0.0430327	0.0312087	0.167935		30545856	10.1126/science.aat8127	Gandal et all science	BRAIN
CAPG	P40121	1474	TRANS	Cognition_Meta	UKBB-PPP_Specific	NA,-		0.0598348	0.0598348	UKBB_PPP	UKBB_PPP	0.402305	407.535	Depression Howard et all	CAPG	Proteiome	BRAIN DPFC	SMR	ROS/MAP	SMR	-0.00351803	0.0387016	0.927571		33846625	10.1038/s41593-021-00832-6	Wingo Nat Neurosci	BRAIN
CAPG	P40121	1474	TRANS	Cognition_Meta	UKBB-PPP_Specific	NA,-		0.0598348	0.0598348	UKBB_PPP	UKBB_PPP	0.402305	407.535	SCZ	CAPG	Proteiome	BLOOD	SMR	eQTLGen	SMR	0.0134765	0.0162519	0.406976		37415601	10.3389/fgene.2023.1191264	Gedik et all Front Genet	BLOOD
CAPG	P40121	1474	TRANS	Cognition_Meta	UKBB-PPP_Specific	NA,-		0.0598348	0.0598348	UKBB_PPP	UKBB_PPP	0.402305	407.535	MDD	CAPG	Proteiome	BRAIN	SMR	BrainMeta	SMR	-0.000163008	0.00717237	0.981868		37415601	10.3389/fgene.2023.1191264	Gedik et all Front Genet	BRAIN
CAPG	P40121	1474	TRANS	Cognition_Meta	UKBB-PPP_Specific	NA,-		0.0598348	0.0598348	UKBB_PPP	UKBB_PPP	0.402305	407.535	BIP	CAPG	Proteiome	BRAIN	SMR	BrainMeta	SMR	-0.0177685	0.0151859	0.241973		37415601	10.3389/fgene.2023.1191264	Gedik et all Front Genet	BRAIN
CAPG	P40121	1474	TRANS	Cognition_Meta	UKBB-PPP_Specific	NA,-		0.0598348	0.0598348	UKBB_PPP	UKBB_PPP	0.402305	407.535	SCZ	CAPG	Proteiome	BRAIN	SMR	BrainMeta	SMR	-0.0315755	0.0137837	0.0219756		37415601	10.3389/fgene.2023.1191264	Gedik et all Front Genet	BRAIN
CAPG	P40121	1474	TRANS	Cognition_Meta	UKBB-PPP_Specific	NA,-		0.0598348	0.0598348	UKBB_PPP	UKBB_PPP	0.402305	407.535	MDD	CAPG	Proteiome	BLOOD	SMR	eQTLGen	SMR	-0.0118295	0.00793382	0.135956		37415601	10.3389/fgene.2023.1191264	Gedik et all Front Genet	BLOOD
CAPG	P40121	1474	TRANS	Cognition_Meta	UKBB-PPP_Specific	NA,-		0.0598348	0.0598348	UKBB_PPP	UKBB_PPP	0.402305	407.535	BIP	CAPG	Proteiome	BLOOD	SMR	eQTLGen	SMR	-0.0140369	0.0174219	0.420413		37415601	10.3389/fgene.2023.1191264	Gedik et all Front Genet	BLOOD
CAPG	P40121	1474	TRANS	Cognition_Meta	UKBB-PPP_Specific	NA,-		0.0598348	0.0598348	UKBB_PPP	UKBB_PPP	0.402305	407.535	SCZ	CAPG	Proteiome	BLOOD	SMR	deCODE	SMR	0.0159173	0.0334834	0.634517		37415601	10.3389/fgene.2023.1191264	Gedik et all Front Genet	BLOOD
CAPG	P40121	1474	TRANS	Cognition_Meta	UKBB-PPP_Specific	NA,-		0.0598348	0.0598348	UKBB_PPP	UKBB_PPP	0.402305	407.535	MDD	CAPG	Proteiome	BRAIN	SMR	Wingo et al., 2022, in 722 samples	SMR	-0.000877001	0.00964723	0.927566		37415601	10.3389/fgene.2023.1191264	Gedik et all Front Genet	BRAIN
CAPG	P40121	1474	TRANS	Cognition_Meta	UKBB-PPP_Specific	NA,-		0.0598348	0.0598348	UKBB_PPP	UKBB_PPP	0.402305	407.535	BIP	CAPG	Proteiome	BRAIN	SMR	Wingo et al., 2022, in 722 samples	SMR	-0.0225758	0.0202428	0.264744		37415601	10.3389/fgene.2023.1191264	Gedik et all Front Genet	BRAIN
CAPG	P40121	1474	TRANS	Cognition_Meta	UKBB-PPP_Specific	NA,-		0.0598348	0.0598348	UKBB_PPP	UKBB_PPP	0.402305	407.535	SCZ	CAPG	Proteiome	BRAIN	SMR	Wingo et al., 2022, in 722 samples	SMR	-0.0426904	0.0186967	0.0224117		37415601	10.3389/fgene.2023.1191264	Gedik et all Front Genet	BRAIN
CAPG	P40121	1474	TRANS	Cognition_Meta	UKBB-PPP_Specific	NA,-		0.0598348	0.0598348	UKBB_PPP	UKBB_PPP	0.402305	407.535	MDD	CAPG	Proteiome	BLOOD	SMR	deCODE	SMR	0.011463	0.015918	0.471447		37415601	10.3389/fgene.2023.1191264	Gedik et all Front Genet	BLOOD
CAPG	P40121	1474	TRANS	Cognition_Meta	UKBB-PPP_Specific	NA,-		0.0598348	0.0598348	UKBB_PPP	UKBB_PPP	0.402305	407.535	BIP	CAPG	Proteiome	BLOOD	SMR	deCODE	SMR	0.00931549	0.035544	0.793257		37415601	10.3389/fgene.2023.1191264	Gedik et all Front Genet	BLOOD
CAPG	P40121	1474	TRANS	Cognition_Meta	UKBB-PPP_Specific	NA,-		0.0598348	0.0598348	UKBB_PPP	UKBB_PPP	0.402305	407.535	SCZ	CAPG	Transcriptome	BRAIN_DLPFC	TWAS	CMC	FUSION	-0.17028		0.865		31691811	10.1093/hmg/ddz253	Hall et al Hum Mol Genet	BRAIN
CAPG	P40121	1474	TRANS	Cognition_Meta	UKBB-PPP_Specific	NA,-		0.0598348	0.0598348	UKBB_PPP	UKBB_PPP	0.402305	407.535	SCZ.Clozuk.2018	CAPG	Transcriptome	BRAIN	TWAS	PsychENCODE	FUSION	-0.67		0.503		30545856	10.1126/science.aat8127	Gandal et all science	BRAIN
CAPG	P40121	1474	TRANS	Cognition_Meta	UKBB-PPP_Specific	NA,-		0.0598348	0.0598348	UKBB_PPP	UKBB_PPP	0.402305	407.535	BD.PGC.ruderferCell2018	CAPG	Transcriptome	BRAIN	TWAS	PsychENCODE	FUSION	0.95941		0.337		30545856	10.1126/science.aat8127	Gandal et all science	BRAIN
CAPG	P40121	1474	TRANS	Cognition_Meta	UKBB-PPP_Specific	NA,-		0.0598348	0.0598348	UKBB_PPP	UKBB_PPP	0.402305	407.535	Depression Howard et all	CAPG	Proteiome	BRAIN DPFC	PWAS	ROS/MAP	FUSION	1.7291		0.0838		33846625	10.1038/s41593-021-00832-6	Wingo Nat Neurosci	BRAIN
CAPG	P40121	1474	TRANS	Cognition_Meta	UKBB-PPP_Specific	NA,-		0.0598348	0.0598348	UKBB_PPP	UKBB_PPP	0.402305	407.535	Depression Howard et all	CAPG	Transcriptome	BRAIN DPFC	TWAS	dPFC of 152 participants of European descent	FUSION	0.215		0.82979		33846625	10.1038/s41593-021-00832-6	Wingo Nat Neurosci	BRAIN
CAPG	P40121	1474	TRANS	Cognition_Meta	UKBB-PPP_Specific	NA,-		0.0598348	0.0598348	UKBB_PPP	UKBB_PPP	0.402305	407.535	Depression Howard et all	CAPG	Proteiome	BRAIN	PWAS	ROS/MAP	FUSION	1.17473		0.24		33846625	10.1038/s41593-021-00832-6	Wingo Nat Neurosci	BRAIN
CAPG	P40121	1474	TRANS	Cognition_Meta	UKBB-PPP_Specific	NA,-		0.0598348	0.0598348	UKBB_PPP	UKBB_PPP	0.402305	407.535	Schizophrenia	CAPG	Proteome	CSF	MR	Yang_et_al_(34239129)	TwoSampleMR	-0.552153	0.264078	0.0365394		36482464	10.1186/s12916-022-02679-5	Gu X	CSF
CAPG	P40121	1474	TRANS	Cognition_Meta	UKBB-PPP_Specific	NA,-		0.0598348	0.0598348	UKBB_PPP	UKBB_PPP	0.402305	407.535	SCZ	CAPG	Transcriptome	Brain_Frontal_Cortex_BA9	TWAS	GteX	FUSION			0.6942		34416157	10.1016/j.ajhg.2021.07.011	Ayg√ºn N et al	Brain
CAPG	P40121	1474	TRANS	Cognition_Meta	UKBB-PPP_Specific	NA,-		0.0598348	0.0598348	UKBB_PPP	UKBB_PPP	0.402305	407.535	Schizophrenia	CAPG	Transcriptome	brain caudate nucleus	TWAS	Gtex	Fusion			0.471177		36319771	10.1038/s41593-022-01182-7	Benjamin KJM	brain caudate nucleus
CAPG	P40121	1474	TRANS	Depression_iPSYCH_2023	UKBB-PPP_Specific	NA,-		0.661944	0.661944	UKBB_PPP	UKBB_PPP	1.40452	4508.5	SCZ	CAPG	Proteome	PLASMA	MR	deCODE	TwoSampleMR	0.0159183	0.0334818	0.63448		37085628	10.1007/s00439-023-02562-0	Dang et al Human Genetics	BLOOD
CAPG	P40121	1474	TRANS	Depression_iPSYCH_2023	UKBB-PPP_Specific	NA,-		0.661944	0.661944	UKBB_PPP	UKBB_PPP	1.40452	4508.5	BIP	CAPG	Proteome	PLASMA	MR	deCODE	TwoSampleMR	0.00931549	0.0355435	0.793254		37085628	10.1007/s00439-023-02562-0	Dang et al Human Genetics	BLOOD
CAPG	P40121	1474	TRANS	Depression_iPSYCH_2023	UKBB-PPP_Specific	NA,-		0.661944	0.661944	UKBB_PPP	UKBB_PPP	1.40452	4508.5	MDD	CAPG	Proteome	PLASMA	MR	deCODE	TwoSampleMR	0.0148114	0.0134247	0.2699		37085628	10.1007/s00439-023-02562-0	Dang et al Human Genetics	BLOOD
CAPG	P40121	1474	TRANS	Depression_iPSYCH_2023	UKBB-PPP_Specific	NA,-		0.661944	0.661944	UKBB_PPP	UKBB_PPP	1.40452	4508.5	Bipolar disorder	CAPG	Proteome	PLASMA	MR	AGES	TwoSampleMR	0.00785663	0.0309286	0.799476		36280454	https://doi.org/10.1016/j.biopsych.2022.08.015	Lu et al Biol Psychiatry	BLOOD
CAPG	P40121	1474	TRANS	Depression_iPSYCH_2023	UKBB-PPP_Specific	NA,-		0.661944	0.661944	UKBB_PPP	UKBB_PPP	1.40452	4508.5	Bipolar disorder	CAPG	Proteome	PLASMA	MR	FENLAND	TwoSampleMR	-0.0224896	0.0247303	0.363142		36280454	https://doi.org/10.1016/j.biopsych.2022.08.015	Lu et al Biol Psychiatry	BLOOD
CAPG	P40121	1474	TRANS	Depression_iPSYCH_2023	UKBB-PPP_Specific	NA,-		0.661944	0.661944	UKBB_PPP	UKBB_PPP	1.40452	4508.5	Major depressive disorder	CAPG	Proteome	PLASMA	MR	AGES	TwoSampleMR	0.00785714	0.0140714	0.576588		36280454	https://doi.org/10.1016/j.biopsych.2022.08.015	Lu et al Biol Psychiatry	BLOOD
CAPG	P40121	1474	TRANS	Depression_iPSYCH_2023	UKBB-PPP_Specific	NA,-		0.661944	0.661944	UKBB_PPP	UKBB_PPP	1.40452	4508.5	Major depressive disorder	CAPG	Proteome	PLASMA	MR	FENLAND	TwoSampleMR	0.00806318	0.0107322	0.452467		36280454	https://doi.org/10.1016/j.biopsych.2022.08.015	Lu et al Biol Psychiatry	BLOOD
CAPG	P40121	1474	TRANS	Depression_iPSYCH_2023	UKBB-PPP_Specific	NA,-		0.661944	0.661944	UKBB_PPP	UKBB_PPP	1.40452	4508.5	Schizophrenia	CAPG	Proteome	PLASMA	MR	AGES	TwoSampleMR	0.0130725	0.0292143	0.654536		36280454	https://doi.org/10.1016/j.biopsych.2022.08.015	Lu et al Biol Psychiatry	BLOOD
CAPG	P40121	1474	TRANS	Depression_iPSYCH_2023	UKBB-PPP_Specific	NA,-		0.661944	0.661944	UKBB_PPP	UKBB_PPP	1.40452	4508.5	Schizophrenia	CAPG	Proteome	PLASMA	MR	FENLAND	TwoSampleMR	-0.0105119	0.0172995	0.543425		36280454	https://doi.org/10.1016/j.biopsych.2022.08.015	Lu et al Biol Psychiatry	BLOOD
CAPG	P40121	1474	TRANS	Depression_iPSYCH_2023	UKBB-PPP_Specific	NA,-		0.661944	0.661944	UKBB_PPP	UKBB_PPP	1.40452	4508.5	SCZ_PGC3	CAPG	Transcriptome	DLPFC	MR	CMC+GTEX	MendelianRandomization			0.0779046		35460606	10.1016/j.ajhg.2022.04.004	Jiang eet all Am J Hum Genet	BRAIN
CAPG	P40121	1474	TRANS	Depression_iPSYCH_2023	UKBB-PPP_Specific	NA,-		0.661944	0.661944	UKBB_PPP	UKBB_PPP	1.40452	4508.5	SCZ_PGC3	CAPG	Transcriptome	DLPFC	MR	CMC+GTEX	MendelianRandomization			0.0338512		35460606	10.1016/j.ajhg.2022.04.004	Jiang eet all Am J Hum Genet	BRAIN
CAPG	P40121	1474	TRANS	Depression_iPSYCH_2023	UKBB-PPP_Specific	NA,-		0.661944	0.661944	UKBB_PPP	UKBB_PPP	1.40452	4508.5	SCZ_PGC3	CAPG	Transcriptome	DLPFC	MR	CMC+GTEX	MendelianRandomization			0.00026909		35460606	10.1016/j.ajhg.2022.04.004	Jiang eet all Am J Hum Genet	BRAIN
CAPG	P40121	1474	TRANS	Depression_iPSYCH_2023	UKBB-PPP_Specific	NA,-		0.661944	0.661944	UKBB_PPP	UKBB_PPP	1.40452	4508.5	SCZ_PGC3	CAPG	Transcriptome	DLPFC	MR	CMC+GTEX	EMIC			0.167517		35460606	10.1016/j.ajhg.2022.04.004	Jiang eet all Am J Hum Genet	BRAIN
CAPG	P40121	1474	TRANS	Depression_iPSYCH_2023	UKBB-PPP_Specific	NA,-		0.661944	0.661944	UKBB_PPP	UKBB_PPP	1.40452	4508.5	BIP_2019_Stahl_etall	CAPG	Transcriptome	DLPFC	MR	CMC+GTEX	MendelianRandomization			0.865436		35460606	10.1016/j.ajhg.2022.04.004	Jiang eet all Am J Hum Genet	BRAIN
CAPG	P40121	1474	TRANS	Depression_iPSYCH_2023	UKBB-PPP_Specific	NA,-		0.661944	0.661944	UKBB_PPP	UKBB_PPP	1.40452	4508.5	BIP_2019_Stahl_etall	CAPG	Transcriptome	DLPFC	MR	CMC+GTEX	MendelianRandomization			0.540301		35460606	10.1016/j.ajhg.2022.04.004	Jiang eet all Am J Hum Genet	BRAIN
CAPG	P40121	1474	TRANS	Depression_iPSYCH_2023	UKBB-PPP_Specific	NA,-		0.661944	0.661944	UKBB_PPP	UKBB_PPP	1.40452	4508.5	BIP_2019_Stahl_etall	CAPG	Transcriptome	DLPFC	MR	CMC+GTEX	MendelianRandomization			0.470209		35460606	10.1016/j.ajhg.2022.04.004	Jiang eet all Am J Hum Genet	BRAIN
CAPG	P40121	1474	TRANS	Depression_iPSYCH_2023	UKBB-PPP_Specific	NA,-		0.661944	0.661944	UKBB_PPP	UKBB_PPP	1.40452	4508.5	BIP_2019_Stahl_etall	CAPG	Transcriptome	DLPFC	MR	CMC+GTEX	EMIC			0.727289		35460606	10.1016/j.ajhg.2022.04.004	Jiang eet all Am J Hum Genet	BRAIN
CAPG	P40121	1474	TRANS	Depression_iPSYCH_2023	UKBB-PPP_Specific	NA,-		0.661944	0.661944	UKBB_PPP	UKBB_PPP	1.40452	4508.5	Deepression_Wray_tall	CAPG	Proteiome	BRAIN DLPFC	MR	ROS/MAP	TwoSampleMR	0	0.04	0.928		35296807	10.1038/s41380-022-01507-9	Deng et all Mol Psychiatry	BRAIN
CAPG	P40121	1474	TRANS	Depression_iPSYCH_2023	UKBB-PPP_Specific	NA,-		0.661944	0.661944	UKBB_PPP	UKBB_PPP	1.40452	4508.5	Deepression_Wray_tall	CAPG	Transcriptome	BRAIN DLPFC	MR	PsychENCODE	TwoSampleMR	0	0.01	0.885		35296807	10.1038/s41380-022-01507-9	Deng et all Mol Psychiatry	BRAIN
CAPG	P40121	1474	TRANS	Depression_iPSYCH_2023	UKBB-PPP_Specific	NA,-		0.661944	0.661944	UKBB_PPP	UKBB_PPP	1.40452	4508.5	Deepression_Wray_tall	CAPG	Proteiome	BLOOD	MR	AGES	TwoSampleMR	0	0	0.577		35296807	10.1038/s41380-022-01507-9	Deng et all Mol Psychiatry	BLOOD
CAPG	P40121	1474	TRANS	Depression_iPSYCH_2023	UKBB-PPP_Specific	NA,-		0.661944	0.661944	UKBB_PPP	UKBB_PPP	1.40452	4508.5	Deepression_Wray_tall	CAPG	Transcriptome	BLOOD	MR	GTEx	TwoSampleMR	-0.04	0.03	0.163		35296807	10.1038/s41380-022-01507-9	Deng et all Mol Psychiatry	BLOOD
CAPG	P40121	1474	TRANS	Depression_iPSYCH_2023	UKBB-PPP_Specific	NA,-		0.661944	0.661944	UKBB_PPP	UKBB_PPP	1.40452	4508.5	SCZ_PGC3	CAPG	Transcriptome	DLPFC	SMR	CMC+GTEX	SMR	0.0228529	0.0214498	0.286688		35460606	10.1016/j.ajhg.2022.04.004	Jiang eet all Am J Hum Genet	BRAIN
CAPG	P40121	1474	TRANS	Depression_iPSYCH_2023	UKBB-PPP_Specific	NA,-		0.661944	0.661944	UKBB_PPP	UKBB_PPP	1.40452	4508.5	SCZ_PGC3	CAPG	Transcriptome_Transcriptlvel	DLPFC	SMR	CMC+GTEX	SMR	-0.0257928	0.0168218	0.125203		35460606	10.1016/j.ajhg.2022.04.004	Jiang eet all Am J Hum Genet	BRAIN
CAPG	P40121	1474	TRANS	Depression_iPSYCH_2023	UKBB-PPP_Specific	NA,-		0.661944	0.661944	UKBB_PPP	UKBB_PPP	1.40452	4508.5	SCZ.Clozuk.2018	CAPG	Transcriptome	BRAIN	SMR	PsychENCODE	SMR	0.0105834	0.0194705	0.587		30545856	10.1126/science.aat8127	Gandal et all science	BRAIN
CAPG	P40121	1474	TRANS	Depression_iPSYCH_2023	UKBB-PPP_Specific	NA,-		0.661944	0.661944	UKBB_PPP	UKBB_PPP	1.40452	4508.5	BD.PGC.ruderferCell2018	CAPG	Transcriptome	BRAIN	SMR	PsychENCODE	SMR	0.0430327	0.0312087	0.167935		30545856	10.1126/science.aat8127	Gandal et all science	BRAIN
CAPG	P40121	1474	TRANS	Depression_iPSYCH_2023	UKBB-PPP_Specific	NA,-		0.661944	0.661944	UKBB_PPP	UKBB_PPP	1.40452	4508.5	Depression Howard et all	CAPG	Proteiome	BRAIN DPFC	SMR	ROS/MAP	SMR	-0.00351803	0.0387016	0.927571		33846625	10.1038/s41593-021-00832-6	Wingo Nat Neurosci	BRAIN
CAPG	P40121	1474	TRANS	Depression_iPSYCH_2023	UKBB-PPP_Specific	NA,-		0.661944	0.661944	UKBB_PPP	UKBB_PPP	1.40452	4508.5	SCZ	CAPG	Proteiome	BLOOD	SMR	eQTLGen	SMR	0.0134765	0.0162519	0.406976		37415601	10.3389/fgene.2023.1191264	Gedik et all Front Genet	BLOOD
CAPG	P40121	1474	TRANS	Depression_iPSYCH_2023	UKBB-PPP_Specific	NA,-		0.661944	0.661944	UKBB_PPP	UKBB_PPP	1.40452	4508.5	MDD	CAPG	Proteiome	BRAIN	SMR	BrainMeta	SMR	-0.000163008	0.00717237	0.981868		37415601	10.3389/fgene.2023.1191264	Gedik et all Front Genet	BRAIN
CAPG	P40121	1474	TRANS	Depression_iPSYCH_2023	UKBB-PPP_Specific	NA,-		0.661944	0.661944	UKBB_PPP	UKBB_PPP	1.40452	4508.5	BIP	CAPG	Proteiome	BRAIN	SMR	BrainMeta	SMR	-0.0177685	0.0151859	0.241973		37415601	10.3389/fgene.2023.1191264	Gedik et all Front Genet	BRAIN
CAPG	P40121	1474	TRANS	Depression_iPSYCH_2023	UKBB-PPP_Specific	NA,-		0.661944	0.661944	UKBB_PPP	UKBB_PPP	1.40452	4508.5	SCZ	CAPG	Proteiome	BRAIN	SMR	BrainMeta	SMR	-0.0315755	0.0137837	0.0219756		37415601	10.3389/fgene.2023.1191264	Gedik et all Front Genet	BRAIN
CAPG	P40121	1474	TRANS	Depression_iPSYCH_2023	UKBB-PPP_Specific	NA,-		0.661944	0.661944	UKBB_PPP	UKBB_PPP	1.40452	4508.5	MDD	CAPG	Proteiome	BLOOD	SMR	eQTLGen	SMR	-0.0118295	0.00793382	0.135956		37415601	10.3389/fgene.2023.1191264	Gedik et all Front Genet	BLOOD
CAPG	P40121	1474	TRANS	Depression_iPSYCH_2023	UKBB-PPP_Specific	NA,-		0.661944	0.661944	UKBB_PPP	UKBB_PPP	1.40452	4508.5	BIP	CAPG	Proteiome	BLOOD	SMR	eQTLGen	SMR	-0.0140369	0.0174219	0.420413		37415601	10.3389/fgene.2023.1191264	Gedik et all Front Genet	BLOOD
CAPG	P40121	1474	TRANS	Depression_iPSYCH_2023	UKBB-PPP_Specific	NA,-		0.661944	0.661944	UKBB_PPP	UKBB_PPP	1.40452	4508.5	SCZ	CAPG	Proteiome	BLOOD	SMR	deCODE	SMR	0.0159173	0.0334834	0.634517		37415601	10.3389/fgene.2023.1191264	Gedik et all Front Genet	BLOOD
CAPG	P40121	1474	TRANS	Depression_iPSYCH_2023	UKBB-PPP_Specific	NA,-		0.661944	0.661944	UKBB_PPP	UKBB_PPP	1.40452	4508.5	MDD	CAPG	Proteiome	BRAIN	SMR	Wingo et al., 2022, in 722 samples	SMR	-0.000877001	0.00964723	0.927566		37415601	10.3389/fgene.2023.1191264	Gedik et all Front Genet	BRAIN
CAPG	P40121	1474	TRANS	Depression_iPSYCH_2023	UKBB-PPP_Specific	NA,-		0.661944	0.661944	UKBB_PPP	UKBB_PPP	1.40452	4508.5	BIP	CAPG	Proteiome	BRAIN	SMR	Wingo et al., 2022, in 722 samples	SMR	-0.0225758	0.0202428	0.264744		37415601	10.3389/fgene.2023.1191264	Gedik et all Front Genet	BRAIN
CAPG	P40121	1474	TRANS	Depression_iPSYCH_2023	UKBB-PPP_Specific	NA,-		0.661944	0.661944	UKBB_PPP	UKBB_PPP	1.40452	4508.5	SCZ	CAPG	Proteiome	BRAIN	SMR	Wingo et al., 2022, in 722 samples	SMR	-0.0426904	0.0186967	0.0224117		37415601	10.3389/fgene.2023.1191264	Gedik et all Front Genet	BRAIN
CAPG	P40121	1474	TRANS	Depression_iPSYCH_2023	UKBB-PPP_Specific	NA,-		0.661944	0.661944	UKBB_PPP	UKBB_PPP	1.40452	4508.5	MDD	CAPG	Proteiome	BLOOD	SMR	deCODE	SMR	0.011463	0.015918	0.471447		37415601	10.3389/fgene.2023.1191264	Gedik et all Front Genet	BLOOD
CAPG	P40121	1474	TRANS	Depression_iPSYCH_2023	UKBB-PPP_Specific	NA,-		0.661944	0.661944	UKBB_PPP	UKBB_PPP	1.40452	4508.5	BIP	CAPG	Proteiome	BLOOD	SMR	deCODE	SMR	0.00931549	0.035544	0.793257		37415601	10.3389/fgene.2023.1191264	Gedik et all Front Genet	BLOOD
CAPG	P40121	1474	TRANS	Depression_iPSYCH_2023	UKBB-PPP_Specific	NA,-		0.661944	0.661944	UKBB_PPP	UKBB_PPP	1.40452	4508.5	SCZ	CAPG	Transcriptome	BRAIN_DLPFC	TWAS	CMC	FUSION	-0.17028		0.865		31691811	10.1093/hmg/ddz253	Hall et al Hum Mol Genet	BRAIN
CAPG	P40121	1474	TRANS	Depression_iPSYCH_2023	UKBB-PPP_Specific	NA,-		0.661944	0.661944	UKBB_PPP	UKBB_PPP	1.40452	4508.5	SCZ.Clozuk.2018	CAPG	Transcriptome	BRAIN	TWAS	PsychENCODE	FUSION	-0.67		0.503		30545856	10.1126/science.aat8127	Gandal et all science	BRAIN
CAPG	P40121	1474	TRANS	Depression_iPSYCH_2023	UKBB-PPP_Specific	NA,-		0.661944	0.661944	UKBB_PPP	UKBB_PPP	1.40452	4508.5	BD.PGC.ruderferCell2018	CAPG	Transcriptome	BRAIN	TWAS	PsychENCODE	FUSION	0.95941		0.337		30545856	10.1126/science.aat8127	Gandal et all science	BRAIN
CAPG	P40121	1474	TRANS	Depression_iPSYCH_2023	UKBB-PPP_Specific	NA,-		0.661944	0.661944	UKBB_PPP	UKBB_PPP	1.40452	4508.5	Depression Howard et all	CAPG	Proteiome	BRAIN DPFC	PWAS	ROS/MAP	FUSION	1.7291		0.0838		33846625	10.1038/s41593-021-00832-6	Wingo Nat Neurosci	BRAIN
CAPG	P40121	1474	TRANS	Depression_iPSYCH_2023	UKBB-PPP_Specific	NA,-		0.661944	0.661944	UKBB_PPP	UKBB_PPP	1.40452	4508.5	Depression Howard et all	CAPG	Transcriptome	BRAIN DPFC	TWAS	dPFC of 152 participants of European descent	FUSION	0.215		0.82979		33846625	10.1038/s41593-021-00832-6	Wingo Nat Neurosci	BRAIN
CAPG	P40121	1474	TRANS	Depression_iPSYCH_2023	UKBB-PPP_Specific	NA,-		0.661944	0.661944	UKBB_PPP	UKBB_PPP	1.40452	4508.5	Depression Howard et all	CAPG	Proteiome	BRAIN	PWAS	ROS/MAP	FUSION	1.17473		0.24		33846625	10.1038/s41593-021-00832-6	Wingo Nat Neurosci	BRAIN
CAPG	P40121	1474	TRANS	Depression_iPSYCH_2023	UKBB-PPP_Specific	NA,-		0.661944	0.661944	UKBB_PPP	UKBB_PPP	1.40452	4508.5	Schizophrenia	CAPG	Proteome	CSF	MR	Yang_et_al_(34239129)	TwoSampleMR	-0.552153	0.264078	0.0365394		36482464	10.1186/s12916-022-02679-5	Gu X	CSF
CAPG	P40121	1474	TRANS	Depression_iPSYCH_2023	UKBB-PPP_Specific	NA,-		0.661944	0.661944	UKBB_PPP	UKBB_PPP	1.40452	4508.5	SCZ	CAPG	Transcriptome	Brain_Frontal_Cortex_BA9	TWAS	GteX	FUSION			0.6942		34416157	10.1016/j.ajhg.2021.07.011	Ayg√ºn N et al	Brain
CAPG	P40121	1474	TRANS	Depression_iPSYCH_2023	UKBB-PPP_Specific	NA,-		0.661944	0.661944	UKBB_PPP	UKBB_PPP	1.40452	4508.5	Schizophrenia	CAPG	Transcriptome	brain caudate nucleus	TWAS	Gtex	Fusion			0.471177		36319771	10.1038/s41593-022-01182-7	Benjamin KJM	brain caudate nucleus
CAPG	P40121	1474	TRANS	PGC3_SCZ_NoUKB	UKBB-PPP_Specific	NA,-		0.511624	0.511624	UKBB_PPP	UKBB_PPP	1.00394	3484.67	SCZ	CAPG	Proteome	PLASMA	MR	deCODE	TwoSampleMR	0.0159183	0.0334818	0.63448		37085628	10.1007/s00439-023-02562-0	Dang et al Human Genetics	BLOOD
CAPG	P40121	1474	TRANS	PGC3_SCZ_NoUKB	UKBB-PPP_Specific	NA,-		0.511624	0.511624	UKBB_PPP	UKBB_PPP	1.00394	3484.67	BIP	CAPG	Proteome	PLASMA	MR	deCODE	TwoSampleMR	0.00931549	0.0355435	0.793254		37085628	10.1007/s00439-023-02562-0	Dang et al Human Genetics	BLOOD
CAPG	P40121	1474	TRANS	PGC3_SCZ_NoUKB	UKBB-PPP_Specific	NA,-		0.511624	0.511624	UKBB_PPP	UKBB_PPP	1.00394	3484.67	MDD	CAPG	Proteome	PLASMA	MR	deCODE	TwoSampleMR	0.0148114	0.0134247	0.2699		37085628	10.1007/s00439-023-02562-0	Dang et al Human Genetics	BLOOD
CAPG	P40121	1474	TRANS	PGC3_SCZ_NoUKB	UKBB-PPP_Specific	NA,-		0.511624	0.511624	UKBB_PPP	UKBB_PPP	1.00394	3484.67	Bipolar disorder	CAPG	Proteome	PLASMA	MR	AGES	TwoSampleMR	0.00785663	0.0309286	0.799476		36280454	https://doi.org/10.1016/j.biopsych.2022.08.015	Lu et al Biol Psychiatry	BLOOD
CAPG	P40121	1474	TRANS	PGC3_SCZ_NoUKB	UKBB-PPP_Specific	NA,-		0.511624	0.511624	UKBB_PPP	UKBB_PPP	1.00394	3484.67	Bipolar disorder	CAPG	Proteome	PLASMA	MR	FENLAND	TwoSampleMR	-0.0224896	0.0247303	0.363142		36280454	https://doi.org/10.1016/j.biopsych.2022.08.015	Lu et al Biol Psychiatry	BLOOD
CAPG	P40121	1474	TRANS	PGC3_SCZ_NoUKB	UKBB-PPP_Specific	NA,-		0.511624	0.511624	UKBB_PPP	UKBB_PPP	1.00394	3484.67	Major depressive disorder	CAPG	Proteome	PLASMA	MR	AGES	TwoSampleMR	0.00785714	0.0140714	0.576588		36280454	https://doi.org/10.1016/j.biopsych.2022.08.015	Lu et al Biol Psychiatry	BLOOD
CAPG	P40121	1474	TRANS	PGC3_SCZ_NoUKB	UKBB-PPP_Specific	NA,-		0.511624	0.511624	UKBB_PPP	UKBB_PPP	1.00394	3484.67	Major depressive disorder	CAPG	Proteome	PLASMA	MR	FENLAND	TwoSampleMR	0.00806318	0.0107322	0.452467		36280454	https://doi.org/10.1016/j.biopsych.2022.08.015	Lu et al Biol Psychiatry	BLOOD
CAPG	P40121	1474	TRANS	PGC3_SCZ_NoUKB	UKBB-PPP_Specific	NA,-		0.511624	0.511624	UKBB_PPP	UKBB_PPP	1.00394	3484.67	Schizophrenia	CAPG	Proteome	PLASMA	MR	AGES	TwoSampleMR	0.0130725	0.0292143	0.654536		36280454	https://doi.org/10.1016/j.biopsych.2022.08.015	Lu et al Biol Psychiatry	BLOOD
CAPG	P40121	1474	TRANS	PGC3_SCZ_NoUKB	UKBB-PPP_Specific	NA,-		0.511624	0.511624	UKBB_PPP	UKBB_PPP	1.00394	3484.67	Schizophrenia	CAPG	Proteome	PLASMA	MR	FENLAND	TwoSampleMR	-0.0105119	0.0172995	0.543425		36280454	https://doi.org/10.1016/j.biopsych.2022.08.015	Lu et al Biol Psychiatry	BLOOD
CAPG	P40121	1474	TRANS	PGC3_SCZ_NoUKB	UKBB-PPP_Specific	NA,-		0.511624	0.511624	UKBB_PPP	UKBB_PPP	1.00394	3484.67	SCZ_PGC3	CAPG	Transcriptome	DLPFC	MR	CMC+GTEX	MendelianRandomization			0.0779046		35460606	10.1016/j.ajhg.2022.04.004	Jiang eet all Am J Hum Genet	BRAIN
CAPG	P40121	1474	TRANS	PGC3_SCZ_NoUKB	UKBB-PPP_Specific	NA,-		0.511624	0.511624	UKBB_PPP	UKBB_PPP	1.00394	3484.67	SCZ_PGC3	CAPG	Transcriptome	DLPFC	MR	CMC+GTEX	MendelianRandomization			0.0338512		35460606	10.1016/j.ajhg.2022.04.004	Jiang eet all Am J Hum Genet	BRAIN
CAPG	P40121	1474	TRANS	PGC3_SCZ_NoUKB	UKBB-PPP_Specific	NA,-		0.511624	0.511624	UKBB_PPP	UKBB_PPP	1.00394	3484.67	SCZ_PGC3	CAPG	Transcriptome	DLPFC	MR	CMC+GTEX	MendelianRandomization			0.00026909		35460606	10.1016/j.ajhg.2022.04.004	Jiang eet all Am J Hum Genet	BRAIN
CAPG	P40121	1474	TRANS	PGC3_SCZ_NoUKB	UKBB-PPP_Specific	NA,-		0.511624	0.511624	UKBB_PPP	UKBB_PPP	1.00394	3484.67	SCZ_PGC3	CAPG	Transcriptome	DLPFC	MR	CMC+GTEX	EMIC			0.167517		35460606	10.1016/j.ajhg.2022.04.004	Jiang eet all Am J Hum Genet	BRAIN
CAPG	P40121	1474	TRANS	PGC3_SCZ_NoUKB	UKBB-PPP_Specific	NA,-		0.511624	0.511624	UKBB_PPP	UKBB_PPP	1.00394	3484.67	BIP_2019_Stahl_etall	CAPG	Transcriptome	DLPFC	MR	CMC+GTEX	MendelianRandomization			0.865436		35460606	10.1016/j.ajhg.2022.04.004	Jiang eet all Am J Hum Genet	BRAIN
CAPG	P40121	1474	TRANS	PGC3_SCZ_NoUKB	UKBB-PPP_Specific	NA,-		0.511624	0.511624	UKBB_PPP	UKBB_PPP	1.00394	3484.67	BIP_2019_Stahl_etall	CAPG	Transcriptome	DLPFC	MR	CMC+GTEX	MendelianRandomization			0.540301		35460606	10.1016/j.ajhg.2022.04.004	Jiang eet all Am J Hum Genet	BRAIN
CAPG	P40121	1474	TRANS	PGC3_SCZ_NoUKB	UKBB-PPP_Specific	NA,-		0.511624	0.511624	UKBB_PPP	UKBB_PPP	1.00394	3484.67	BIP_2019_Stahl_etall	CAPG	Transcriptome	DLPFC	MR	CMC+GTEX	MendelianRandomization			0.470209		35460606	10.1016/j.ajhg.2022.04.004	Jiang eet all Am J Hum Genet	BRAIN
CAPG	P40121	1474	TRANS	PGC3_SCZ_NoUKB	UKBB-PPP_Specific	NA,-		0.511624	0.511624	UKBB_PPP	UKBB_PPP	1.00394	3484.67	BIP_2019_Stahl_etall	CAPG	Transcriptome	DLPFC	MR	CMC+GTEX	EMIC			0.727289		35460606	10.1016/j.ajhg.2022.04.004	Jiang eet all Am J Hum Genet	BRAIN
CAPG	P40121	1474	TRANS	PGC3_SCZ_NoUKB	UKBB-PPP_Specific	NA,-		0.511624	0.511624	UKBB_PPP	UKBB_PPP	1.00394	3484.67	Deepression_Wray_tall	CAPG	Proteiome	BRAIN DLPFC	MR	ROS/MAP	TwoSampleMR	0	0.04	0.928		35296807	10.1038/s41380-022-01507-9	Deng et all Mol Psychiatry	BRAIN
CAPG	P40121	1474	TRANS	PGC3_SCZ_NoUKB	UKBB-PPP_Specific	NA,-		0.511624	0.511624	UKBB_PPP	UKBB_PPP	1.00394	3484.67	Deepression_Wray_tall	CAPG	Transcriptome	BRAIN DLPFC	MR	PsychENCODE	TwoSampleMR	0	0.01	0.885		35296807	10.1038/s41380-022-01507-9	Deng et all Mol Psychiatry	BRAIN
CAPG	P40121	1474	TRANS	PGC3_SCZ_NoUKB	UKBB-PPP_Specific	NA,-		0.511624	0.511624	UKBB_PPP	UKBB_PPP	1.00394	3484.67	Deepression_Wray_tall	CAPG	Proteiome	BLOOD	MR	AGES	TwoSampleMR	0	0	0.577		35296807	10.1038/s41380-022-01507-9	Deng et all Mol Psychiatry	BLOOD
CAPG	P40121	1474	TRANS	PGC3_SCZ_NoUKB	UKBB-PPP_Specific	NA,-		0.511624	0.511624	UKBB_PPP	UKBB_PPP	1.00394	3484.67	Deepression_Wray_tall	CAPG	Transcriptome	BLOOD	MR	GTEx	TwoSampleMR	-0.04	0.03	0.163		35296807	10.1038/s41380-022-01507-9	Deng et all Mol Psychiatry	BLOOD
CAPG	P40121	1474	TRANS	PGC3_SCZ_NoUKB	UKBB-PPP_Specific	NA,-		0.511624	0.511624	UKBB_PPP	UKBB_PPP	1.00394	3484.67	SCZ_PGC3	CAPG	Transcriptome	DLPFC	SMR	CMC+GTEX	SMR	0.0228529	0.0214498	0.286688		35460606	10.1016/j.ajhg.2022.04.004	Jiang eet all Am J Hum Genet	BRAIN
CAPG	P40121	1474	TRANS	PGC3_SCZ_NoUKB	UKBB-PPP_Specific	NA,-		0.511624	0.511624	UKBB_PPP	UKBB_PPP	1.00394	3484.67	SCZ_PGC3	CAPG	Transcriptome_Transcriptlvel	DLPFC	SMR	CMC+GTEX	SMR	-0.0257928	0.0168218	0.125203		35460606	10.1016/j.ajhg.2022.04.004	Jiang eet all Am J Hum Genet	BRAIN
CAPG	P40121	1474	TRANS	PGC3_SCZ_NoUKB	UKBB-PPP_Specific	NA,-		0.511624	0.511624	UKBB_PPP	UKBB_PPP	1.00394	3484.67	SCZ.Clozuk.2018	CAPG	Transcriptome	BRAIN	SMR	PsychENCODE	SMR	0.0105834	0.0194705	0.587		30545856	10.1126/science.aat8127	Gandal et all science	BRAIN
CAPG	P40121	1474	TRANS	PGC3_SCZ_NoUKB	UKBB-PPP_Specific	NA,-		0.511624	0.511624	UKBB_PPP	UKBB_PPP	1.00394	3484.67	BD.PGC.ruderferCell2018	CAPG	Transcriptome	BRAIN	SMR	PsychENCODE	SMR	0.0430327	0.0312087	0.167935		30545856	10.1126/science.aat8127	Gandal et all science	BRAIN
CAPG	P40121	1474	TRANS	PGC3_SCZ_NoUKB	UKBB-PPP_Specific	NA,-		0.511624	0.511624	UKBB_PPP	UKBB_PPP	1.00394	3484.67	Depression Howard et all	CAPG	Proteiome	BRAIN DPFC	SMR	ROS/MAP	SMR	-0.00351803	0.0387016	0.927571		33846625	10.1038/s41593-021-00832-6	Wingo Nat Neurosci	BRAIN
CAPG	P40121	1474	TRANS	PGC3_SCZ_NoUKB	UKBB-PPP_Specific	NA,-		0.511624	0.511624	UKBB_PPP	UKBB_PPP	1.00394	3484.67	SCZ	CAPG	Proteiome	BLOOD	SMR	eQTLGen	SMR	0.0134765	0.0162519	0.406976		37415601	10.3389/fgene.2023.1191264	Gedik et all Front Genet	BLOOD
CAPG	P40121	1474	TRANS	PGC3_SCZ_NoUKB	UKBB-PPP_Specific	NA,-		0.511624	0.511624	UKBB_PPP	UKBB_PPP	1.00394	3484.67	MDD	CAPG	Proteiome	BRAIN	SMR	BrainMeta	SMR	-0.000163008	0.00717237	0.981868		37415601	10.3389/fgene.2023.1191264	Gedik et all Front Genet	BRAIN
CAPG	P40121	1474	TRANS	PGC3_SCZ_NoUKB	UKBB-PPP_Specific	NA,-		0.511624	0.511624	UKBB_PPP	UKBB_PPP	1.00394	3484.67	BIP	CAPG	Proteiome	BRAIN	SMR	BrainMeta	SMR	-0.0177685	0.0151859	0.241973		37415601	10.3389/fgene.2023.1191264	Gedik et all Front Genet	BRAIN
CAPG	P40121	1474	TRANS	PGC3_SCZ_NoUKB	UKBB-PPP_Specific	NA,-		0.511624	0.511624	UKBB_PPP	UKBB_PPP	1.00394	3484.67	SCZ	CAPG	Proteiome	BRAIN	SMR	BrainMeta	SMR	-0.0315755	0.0137837	0.0219756		37415601	10.3389/fgene.2023.1191264	Gedik et all Front Genet	BRAIN
CAPG	P40121	1474	TRANS	PGC3_SCZ_NoUKB	UKBB-PPP_Specific	NA,-		0.511624	0.511624	UKBB_PPP	UKBB_PPP	1.00394	3484.67	MDD	CAPG	Proteiome	BLOOD	SMR	eQTLGen	SMR	-0.0118295	0.00793382	0.135956		37415601	10.3389/fgene.2023.1191264	Gedik et all Front Genet	BLOOD
CAPG	P40121	1474	TRANS	PGC3_SCZ_NoUKB	UKBB-PPP_Specific	NA,-		0.511624	0.511624	UKBB_PPP	UKBB_PPP	1.00394	3484.67	BIP	CAPG	Proteiome	BLOOD	SMR	eQTLGen	SMR	-0.0140369	0.0174219	0.420413		37415601	10.3389/fgene.2023.1191264	Gedik et all Front Genet	BLOOD
CAPG	P40121	1474	TRANS	PGC3_SCZ_NoUKB	UKBB-PPP_Specific	NA,-		0.511624	0.511624	UKBB_PPP	UKBB_PPP	1.00394	3484.67	SCZ	CAPG	Proteiome	BLOOD	SMR	deCODE	SMR	0.0159173	0.0334834	0.634517		37415601	10.3389/fgene.2023.1191264	Gedik et all Front Genet	BLOOD
CAPG	P40121	1474	TRANS	PGC3_SCZ_NoUKB	UKBB-PPP_Specific	NA,-		0.511624	0.511624	UKBB_PPP	UKBB_PPP	1.00394	3484.67	MDD	CAPG	Proteiome	BRAIN	SMR	Wingo et al., 2022, in 722 samples	SMR	-0.000877001	0.00964723	0.927566		37415601	10.3389/fgene.2023.1191264	Gedik et all Front Genet	BRAIN
CAPG	P40121	1474	TRANS	PGC3_SCZ_NoUKB	UKBB-PPP_Specific	NA,-		0.511624	0.511624	UKBB_PPP	UKBB_PPP	1.00394	3484.67	BIP	CAPG	Proteiome	BRAIN	SMR	Wingo et al., 2022, in 722 samples	SMR	-0.0225758	0.0202428	0.264744		37415601	10.3389/fgene.2023.1191264	Gedik et all Front Genet	BRAIN
CAPG	P40121	1474	TRANS	PGC3_SCZ_NoUKB	UKBB-PPP_Specific	NA,-		0.511624	0.511624	UKBB_PPP	UKBB_PPP	1.00394	3484.67	SCZ	CAPG	Proteiome	BRAIN	SMR	Wingo et al., 2022, in 722 samples	SMR	-0.0426904	0.0186967	0.0224117		37415601	10.3389/fgene.2023.1191264	Gedik et all Front Genet	BRAIN
CAPG	P40121	1474	TRANS	PGC3_SCZ_NoUKB	UKBB-PPP_Specific	NA,-		0.511624	0.511624	UKBB_PPP	UKBB_PPP	1.00394	3484.67	MDD	CAPG	Proteiome	BLOOD	SMR	deCODE	SMR	0.011463	0.015918	0.471447		37415601	10.3389/fgene.2023.1191264	Gedik et all Front Genet	BLOOD
CAPG	P40121	1474	TRANS	PGC3_SCZ_NoUKB	UKBB-PPP_Specific	NA,-		0.511624	0.511624	UKBB_PPP	UKBB_PPP	1.00394	3484.67	BIP	CAPG	Proteiome	BLOOD	SMR	deCODE	SMR	0.00931549	0.035544	0.793257		37415601	10.3389/fgene.2023.1191264	Gedik et all Front Genet	BLOOD
CAPG	P40121	1474	TRANS	PGC3_SCZ_NoUKB	UKBB-PPP_Specific	NA,-		0.511624	0.511624	UKBB_PPP	UKBB_PPP	1.00394	3484.67	SCZ	CAPG	Transcriptome	BRAIN_DLPFC	TWAS	CMC	FUSION	-0.17028		0.865		31691811	10.1093/hmg/ddz253	Hall et al Hum Mol Genet	BRAIN
CAPG	P40121	1474	TRANS	PGC3_SCZ_NoUKB	UKBB-PPP_Specific	NA,-		0.511624	0.511624	UKBB_PPP	UKBB_PPP	1.00394	3484.67	SCZ.Clozuk.2018	CAPG	Transcriptome	BRAIN	TWAS	PsychENCODE	FUSION	-0.67		0.503		30545856	10.1126/science.aat8127	Gandal et all science	BRAIN
CAPG	P40121	1474	TRANS	PGC3_SCZ_NoUKB	UKBB-PPP_Specific	NA,-		0.511624	0.511624	UKBB_PPP	UKBB_PPP	1.00394	3484.67	BD.PGC.ruderferCell2018	CAPG	Transcriptome	BRAIN	TWAS	PsychENCODE	FUSION	0.95941		0.337		30545856	10.1126/science.aat8127	Gandal et all science	BRAIN
CAPG	P40121	1474	TRANS	PGC3_SCZ_NoUKB	UKBB-PPP_Specific	NA,-		0.511624	0.511624	UKBB_PPP	UKBB_PPP	1.00394	3484.67	Depression Howard et all	CAPG	Proteiome	BRAIN DPFC	PWAS	ROS/MAP	FUSION	1.7291		0.0838		33846625	10.1038/s41593-021-00832-6	Wingo Nat Neurosci	BRAIN
CAPG	P40121	1474	TRANS	PGC3_SCZ_NoUKB	UKBB-PPP_Specific	NA,-		0.511624	0.511624	UKBB_PPP	UKBB_PPP	1.00394	3484.67	Depression Howard et all	CAPG	Transcriptome	BRAIN DPFC	TWAS	dPFC of 152 participants of European descent	FUSION	0.215		0.82979		33846625	10.1038/s41593-021-00832-6	Wingo Nat Neurosci	BRAIN
CAPG	P40121	1474	TRANS	PGC3_SCZ_NoUKB	UKBB-PPP_Specific	NA,-		0.511624	0.511624	UKBB_PPP	UKBB_PPP	1.00394	3484.67	Depression Howard et all	CAPG	Proteiome	BRAIN	PWAS	ROS/MAP	FUSION	1.17473		0.24		33846625	10.1038/s41593-021-00832-6	Wingo Nat Neurosci	BRAIN
CAPG	P40121	1474	TRANS	PGC3_SCZ_NoUKB	UKBB-PPP_Specific	NA,-		0.511624	0.511624	UKBB_PPP	UKBB_PPP	1.00394	3484.67	Schizophrenia	CAPG	Proteome	CSF	MR	Yang_et_al_(34239129)	TwoSampleMR	-0.552153	0.264078	0.0365394		36482464	10.1186/s12916-022-02679-5	Gu X	CSF
CAPG	P40121	1474	TRANS	PGC3_SCZ_NoUKB	UKBB-PPP_Specific	NA,-		0.511624	0.511624	UKBB_PPP	UKBB_PPP	1.00394	3484.67	SCZ	CAPG	Transcriptome	Brain_Frontal_Cortex_BA9	TWAS	GteX	FUSION			0.6942		34416157	10.1016/j.ajhg.2021.07.011	Ayg√ºn N et al	Brain
CAPG	P40121	1474	TRANS	PGC3_SCZ_NoUKB	UKBB-PPP_Specific	NA,-		0.511624	0.511624	UKBB_PPP	UKBB_PPP	1.00394	3484.67	Schizophrenia	CAPG	Transcriptome	brain caudate nucleus	TWAS	Gtex	Fusion			0.471177		36319771	10.1038/s41593-022-01182-7	Benjamin KJM	brain caudate nucleus
CAPN2	P17655	1479	CIS	BIP_PGC3_noukb	DECODE_Specific	+,NA		0.252223	0.252223	DECODE	DECODE	0.892813	942.811	MDD	CAPN2	Proteome	PLASMA	MR	deCODE	TwoSampleMR	-0.0301129	0.024754	0.2238		37085628	10.1007/s00439-023-02562-0	Dang et al Human Genetics	BLOOD
CAPN2	P17655	1479	CIS	BIP_PGC3_noukb	DECODE_Specific	+,NA		0.252223	0.252223	DECODE	DECODE	0.892813	942.811	Major depressive disorder	CAPN2	Proteome	PLASMA	MR	INTERVAL	TwoSampleMR	-0.00442986	0.0191961	0.817494		36280454	https://doi.org/10.1016/j.biopsych.2022.08.015	Lu et al Biol Psychiatry	BLOOD
CAPN2	P17655	1479	CIS	BIP_PGC3_noukb	DECODE_Specific	+,NA		0.252223	0.252223	DECODE	DECODE	0.892813	942.811	Deepression_Wray_tall	CAPN2	Transcriptome	BRAIN DLPFC	MR	PsychENCODE	TwoSampleMR	0.02	0.02	0.218		35296807	10.1038/s41380-022-01507-9	Deng et all Mol Psychiatry	BRAIN
CAPN2	P17655	1479	CIS	BIP_PGC3_noukb	DECODE_Specific	+,NA		0.252223	0.252223	DECODE	DECODE	0.892813	942.811	Deepression_Wray_tall	CAPN2	Transcriptome	BLOOD	MR	GTEx	TwoSampleMR	0	0.04	0.898		35296807	10.1038/s41380-022-01507-9	Deng et all Mol Psychiatry	BLOOD
CAPN2	P17655	1479	CIS	BIP_PGC3_noukb	DECODE_Specific	+,NA		0.252223	0.252223	DECODE	DECODE	0.892813	942.811	SCZ_PGC3	CAPN2	Transcriptome_Transcriptlvel	DLPFC	SMR	CMC+GTEX	SMR	0.112245	0.0422669	0.00791619		35460606	10.1016/j.ajhg.2022.04.004	Jiang eet all Am J Hum Genet	BRAIN
CAPN2	P17655	1479	CIS	BIP_PGC3_noukb	DECODE_Specific	+,NA		0.252223	0.252223	DECODE	DECODE	0.892813	942.811	SCZ_PGC3	CAPN2	Transcriptome_Transcriptlvel	DLPFC	SMR	CMC+GTEX	SMR	-0.117294	0.0448393	0.00889982		35460606	10.1016/j.ajhg.2022.04.004	Jiang eet all Am J Hum Genet	BRAIN
CAPN2	P17655	1479	CIS	BIP_PGC3_noukb	DECODE_Specific	+,NA		0.252223	0.252223	DECODE	DECODE	0.892813	942.811	SCZ.Clozuk.2018	CAPN2	Transcriptome	BRAIN	SMR	PsychENCODE	SMR	-0.0414931	0.0376942	0.271		30545856	10.1126/science.aat8127	Gandal et all science	BRAIN
CAPN2	P17655	1479	CIS	BIP_PGC3_noukb	DECODE_Specific	+,NA		0.252223	0.252223	DECODE	DECODE	0.892813	942.811	BD.PGC.ruderferCell2018	CAPN2	Transcriptome	BRAIN	SMR	PsychENCODE	SMR	0.0330923	0.058884	0.574122		30545856	10.1126/science.aat8127	Gandal et all science	BRAIN
CAPN2	P17655	1479	CIS	BIP_PGC3_noukb	DECODE_Specific	+,NA		0.252223	0.252223	DECODE	DECODE	0.892813	942.811	Depression Howard et all	CAPN2	Proteiome	BRAIN DPFC	SMR	ROS/MAP	SMR	-0.317113	0.157371	0.0438978		33846625	10.1038/s41593-021-00832-6	Wingo Nat Neurosci	BRAIN
CAPN2	P17655	1479	CIS	BIP_PGC3_noukb	DECODE_Specific	+,NA		0.252223	0.252223	DECODE	DECODE	0.892813	942.811	SCZ	CAPN2	Proteiome	BLOOD	SMR	eQTLGen	SMR	-0.0450126	0.0890376	0.613176		37415601	10.3389/fgene.2023.1191264	Gedik et all Front Genet	BLOOD
CAPN2	P17655	1479	CIS	BIP_PGC3_noukb	DECODE_Specific	+,NA		0.252223	0.252223	DECODE	DECODE	0.892813	942.811	MDD	CAPN2	Proteiome	BLOOD	SMR	eQTLGen	SMR	-0.00398963	0.0227117	0.860558		37415601	10.3389/fgene.2023.1191264	Gedik et all Front Genet	BLOOD
CAPN2	P17655	1479	CIS	BIP_PGC3_noukb	DECODE_Specific	+,NA		0.252223	0.252223	DECODE	DECODE	0.892813	942.811	BIP	CAPN2	Proteiome	BLOOD	SMR	eQTLGen	SMR	0.00460327	0.0562648	0.934794		37415601	10.3389/fgene.2023.1191264	Gedik et all Front Genet	BLOOD
CAPN2	P17655	1479	CIS	BIP_PGC3_noukb	DECODE_Specific	+,NA		0.252223	0.252223	DECODE	DECODE	0.892813	942.811	SCZ	CAPN2	Proteiome	BLOOD	SMR	deCODE	SMR	-0.0224838	0.0788175	0.775442		37415601	10.3389/fgene.2023.1191264	Gedik et all Front Genet	BLOOD
CAPN2	P17655	1479	CIS	BIP_PGC3_noukb	DECODE_Specific	+,NA		0.252223	0.252223	DECODE	DECODE	0.892813	942.811	MDD	CAPN2	Proteiome	BRAIN	SMR	Wingo et al., 2022, in 722 samples	SMR	-0.031443	0.0144535	0.0295954		37415601	10.3389/fgene.2023.1191264	Gedik et all Front Genet	BRAIN
CAPN2	P17655	1479	CIS	BIP_PGC3_noukb	DECODE_Specific	+,NA		0.252223	0.252223	DECODE	DECODE	0.892813	942.811	BIP	CAPN2	Proteiome	BRAIN	SMR	Wingo et al., 2022, in 722 samples	SMR	0.00168394	0.0306013	0.956116		37415601	10.3389/fgene.2023.1191264	Gedik et all Front Genet	BRAIN
CAPN2	P17655	1479	CIS	BIP_PGC3_noukb	DECODE_Specific	+,NA		0.252223	0.252223	DECODE	DECODE	0.892813	942.811	SCZ	CAPN2	Proteiome	BRAIN	SMR	Wingo et al., 2022, in 722 samples	SMR	0.029775	0.0265905	0.262815		37415601	10.3389/fgene.2023.1191264	Gedik et all Front Genet	BRAIN
CAPN2	P17655	1479	CIS	BIP_PGC3_noukb	DECODE_Specific	+,NA		0.252223	0.252223	DECODE	DECODE	0.892813	942.811	MDD	CAPN2	Proteiome	BLOOD	SMR	deCODE	SMR	-0.0139547	0.0300932	0.642852		37415601	10.3389/fgene.2023.1191264	Gedik et all Front Genet	BLOOD
CAPN2	P17655	1479	CIS	BIP_PGC3_noukb	DECODE_Specific	+,NA		0.252223	0.252223	DECODE	DECODE	0.892813	942.811	BIP	CAPN2	Proteiome	BLOOD	SMR	deCODE	SMR	0.00204311	0.102769	0.984139		37415601	10.3389/fgene.2023.1191264	Gedik et all Front Genet	BLOOD
CAPN2	P17655	1479	CIS	BIP_PGC3_noukb	DECODE_Specific	+,NA		0.252223	0.252223	DECODE	DECODE	0.892813	942.811	Depression Howard et all	CAPN2	Proteiome	BRAIN DPFC	PWAS	ROS/MAP	FUSION	-2.0941		0.0363		33846625	10.1038/s41593-021-00832-6	Wingo Nat Neurosci	BRAIN
CAPN2	P17655	1479	CIS	PGC3_SCZ_NoUKB	DECODE_Specific	+,NA		0.441704	0.441704	DECODE	DECODE	1.08911	1651.09	MDD	CAPN2	Proteome	PLASMA	MR	deCODE	TwoSampleMR	-0.0301129	0.024754	0.2238		37085628	10.1007/s00439-023-02562-0	Dang et al Human Genetics	BLOOD
CAPN2	P17655	1479	CIS	PGC3_SCZ_NoUKB	DECODE_Specific	+,NA		0.441704	0.441704	DECODE	DECODE	1.08911	1651.09	Major depressive disorder	CAPN2	Proteome	PLASMA	MR	INTERVAL	TwoSampleMR	-0.00442986	0.0191961	0.817494		36280454	https://doi.org/10.1016/j.biopsych.2022.08.015	Lu et al Biol Psychiatry	BLOOD
CAPN2	P17655	1479	CIS	PGC3_SCZ_NoUKB	DECODE_Specific	+,NA		0.441704	0.441704	DECODE	DECODE	1.08911	1651.09	Deepression_Wray_tall	CAPN2	Transcriptome	BRAIN DLPFC	MR	PsychENCODE	TwoSampleMR	0.02	0.02	0.218		35296807	10.1038/s41380-022-01507-9	Deng et all Mol Psychiatry	BRAIN
CAPN2	P17655	1479	CIS	PGC3_SCZ_NoUKB	DECODE_Specific	+,NA		0.441704	0.441704	DECODE	DECODE	1.08911	1651.09	Deepression_Wray_tall	CAPN2	Transcriptome	BLOOD	MR	GTEx	TwoSampleMR	0	0.04	0.898		35296807	10.1038/s41380-022-01507-9	Deng et all Mol Psychiatry	BLOOD
CAPN2	P17655	1479	CIS	PGC3_SCZ_NoUKB	DECODE_Specific	+,NA		0.441704	0.441704	DECODE	DECODE	1.08911	1651.09	SCZ_PGC3	CAPN2	Transcriptome_Transcriptlvel	DLPFC	SMR	CMC+GTEX	SMR	0.112245	0.0422669	0.00791619		35460606	10.1016/j.ajhg.2022.04.004	Jiang eet all Am J Hum Genet	BRAIN
CAPN2	P17655	1479	CIS	PGC3_SCZ_NoUKB	DECODE_Specific	+,NA		0.441704	0.441704	DECODE	DECODE	1.08911	1651.09	SCZ_PGC3	CAPN2	Transcriptome_Transcriptlvel	DLPFC	SMR	CMC+GTEX	SMR	-0.117294	0.0448393	0.00889982		35460606	10.1016/j.ajhg.2022.04.004	Jiang eet all Am J Hum Genet	BRAIN
CAPN2	P17655	1479	CIS	PGC3_SCZ_NoUKB	DECODE_Specific	+,NA		0.441704	0.441704	DECODE	DECODE	1.08911	1651.09	SCZ.Clozuk.2018	CAPN2	Transcriptome	BRAIN	SMR	PsychENCODE	SMR	-0.0414931	0.0376942	0.271		30545856	10.1126/science.aat8127	Gandal et all science	BRAIN
CAPN2	P17655	1479	CIS	PGC3_SCZ_NoUKB	DECODE_Specific	+,NA		0.441704	0.441704	DECODE	DECODE	1.08911	1651.09	BD.PGC.ruderferCell2018	CAPN2	Transcriptome	BRAIN	SMR	PsychENCODE	SMR	0.0330923	0.058884	0.574122		30545856	10.1126/science.aat8127	Gandal et all science	BRAIN
CAPN2	P17655	1479	CIS	PGC3_SCZ_NoUKB	DECODE_Specific	+,NA		0.441704	0.441704	DECODE	DECODE	1.08911	1651.09	Depression Howard et all	CAPN2	Proteiome	BRAIN DPFC	SMR	ROS/MAP	SMR	-0.317113	0.157371	0.0438978		33846625	10.1038/s41593-021-00832-6	Wingo Nat Neurosci	BRAIN
CAPN2	P17655	1479	CIS	PGC3_SCZ_NoUKB	DECODE_Specific	+,NA		0.441704	0.441704	DECODE	DECODE	1.08911	1651.09	SCZ	CAPN2	Proteiome	BLOOD	SMR	eQTLGen	SMR	-0.0450126	0.0890376	0.613176		37415601	10.3389/fgene.2023.1191264	Gedik et all Front Genet	BLOOD
CAPN2	P17655	1479	CIS	PGC3_SCZ_NoUKB	DECODE_Specific	+,NA		0.441704	0.441704	DECODE	DECODE	1.08911	1651.09	MDD	CAPN2	Proteiome	BLOOD	SMR	eQTLGen	SMR	-0.00398963	0.0227117	0.860558		37415601	10.3389/fgene.2023.1191264	Gedik et all Front Genet	BLOOD
CAPN2	P17655	1479	CIS	PGC3_SCZ_NoUKB	DECODE_Specific	+,NA		0.441704	0.441704	DECODE	DECODE	1.08911	1651.09	BIP	CAPN2	Proteiome	BLOOD	SMR	eQTLGen	SMR	0.00460327	0.0562648	0.934794		37415601	10.3389/fgene.2023.1191264	Gedik et all Front Genet	BLOOD
CAPN2	P17655	1479	CIS	PGC3_SCZ_NoUKB	DECODE_Specific	+,NA		0.441704	0.441704	DECODE	DECODE	1.08911	1651.09	SCZ	CAPN2	Proteiome	BLOOD	SMR	deCODE	SMR	-0.0224838	0.0788175	0.775442		37415601	10.3389/fgene.2023.1191264	Gedik et all Front Genet	BLOOD
CAPN2	P17655	1479	CIS	PGC3_SCZ_NoUKB	DECODE_Specific	+,NA		0.441704	0.441704	DECODE	DECODE	1.08911	1651.09	MDD	CAPN2	Proteiome	BRAIN	SMR	Wingo et al., 2022, in 722 samples	SMR	-0.031443	0.0144535	0.0295954		37415601	10.3389/fgene.2023.1191264	Gedik et all Front Genet	BRAIN
CAPN2	P17655	1479	CIS	PGC3_SCZ_NoUKB	DECODE_Specific	+,NA		0.441704	0.441704	DECODE	DECODE	1.08911	1651.09	BIP	CAPN2	Proteiome	BRAIN	SMR	Wingo et al., 2022, in 722 samples	SMR	0.00168394	0.0306013	0.956116		37415601	10.3389/fgene.2023.1191264	Gedik et all Front Genet	BRAIN
CAPN2	P17655	1479	CIS	PGC3_SCZ_NoUKB	DECODE_Specific	+,NA		0.441704	0.441704	DECODE	DECODE	1.08911	1651.09	SCZ	CAPN2	Proteiome	BRAIN	SMR	Wingo et al., 2022, in 722 samples	SMR	0.029775	0.0265905	0.262815		37415601	10.3389/fgene.2023.1191264	Gedik et all Front Genet	BRAIN
CAPN2	P17655	1479	CIS	PGC3_SCZ_NoUKB	DECODE_Specific	+,NA		0.441704	0.441704	DECODE	DECODE	1.08911	1651.09	MDD	CAPN2	Proteiome	BLOOD	SMR	deCODE	SMR	-0.0139547	0.0300932	0.642852		37415601	10.3389/fgene.2023.1191264	Gedik et all Front Genet	BLOOD
CAPN2	P17655	1479	CIS	PGC3_SCZ_NoUKB	DECODE_Specific	+,NA		0.441704	0.441704	DECODE	DECODE	1.08911	1651.09	BIP	CAPN2	Proteiome	BLOOD	SMR	deCODE	SMR	0.00204311	0.102769	0.984139		37415601	10.3389/fgene.2023.1191264	Gedik et all Front Genet	BLOOD
CAPN2	P17655	1479	CIS	PGC3_SCZ_NoUKB	DECODE_Specific	+,NA		0.441704	0.441704	DECODE	DECODE	1.08911	1651.09	Depression Howard et all	CAPN2	Proteiome	BRAIN DPFC	PWAS	ROS/MAP	FUSION	-2.0941		0.0363		33846625	10.1038/s41593-021-00832-6	Wingo Nat Neurosci	BRAIN
CAPN2	P17655	1479	CIS	Cognition_Meta	DECODE_Specific	-,NA		0.446102	0.446102	DECODE	DECODE	1.16042	1667.53	MDD	CAPN2	Proteome	PLASMA	MR	deCODE	TwoSampleMR	-0.0301129	0.024754	0.2238		37085628	10.1007/s00439-023-02562-0	Dang et al Human Genetics	BLOOD
CAPN2	P17655	1479	CIS	Cognition_Meta	DECODE_Specific	-,NA		0.446102	0.446102	DECODE	DECODE	1.16042	1667.53	Major depressive disorder	CAPN2	Proteome	PLASMA	MR	INTERVAL	TwoSampleMR	-0.00442986	0.0191961	0.817494		36280454	https://doi.org/10.1016/j.biopsych.2022.08.015	Lu et al Biol Psychiatry	BLOOD
CAPN2	P17655	1479	CIS	Cognition_Meta	DECODE_Specific	-,NA		0.446102	0.446102	DECODE	DECODE	1.16042	1667.53	Deepression_Wray_tall	CAPN2	Transcriptome	BRAIN DLPFC	MR	PsychENCODE	TwoSampleMR	0.02	0.02	0.218		35296807	10.1038/s41380-022-01507-9	Deng et all Mol Psychiatry	BRAIN
CAPN2	P17655	1479	CIS	Cognition_Meta	DECODE_Specific	-,NA		0.446102	0.446102	DECODE	DECODE	1.16042	1667.53	Deepression_Wray_tall	CAPN2	Transcriptome	BLOOD	MR	GTEx	TwoSampleMR	0	0.04	0.898		35296807	10.1038/s41380-022-01507-9	Deng et all Mol Psychiatry	BLOOD
CAPN2	P17655	1479	CIS	Cognition_Meta	DECODE_Specific	-,NA		0.446102	0.446102	DECODE	DECODE	1.16042	1667.53	SCZ_PGC3	CAPN2	Transcriptome_Transcriptlvel	DLPFC	SMR	CMC+GTEX	SMR	0.112245	0.0422669	0.00791619		35460606	10.1016/j.ajhg.2022.04.004	Jiang eet all Am J Hum Genet	BRAIN
CAPN2	P17655	1479	CIS	Cognition_Meta	DECODE_Specific	-,NA		0.446102	0.446102	DECODE	DECODE	1.16042	1667.53	SCZ_PGC3	CAPN2	Transcriptome_Transcriptlvel	DLPFC	SMR	CMC+GTEX	SMR	-0.117294	0.0448393	0.00889982		35460606	10.1016/j.ajhg.2022.04.004	Jiang eet all Am J Hum Genet	BRAIN
CAPN2	P17655	1479	CIS	Cognition_Meta	DECODE_Specific	-,NA		0.446102	0.446102	DECODE	DECODE	1.16042	1667.53	SCZ.Clozuk.2018	CAPN2	Transcriptome	BRAIN	SMR	PsychENCODE	SMR	-0.0414931	0.0376942	0.271		30545856	10.1126/science.aat8127	Gandal et all science	BRAIN
CAPN2	P17655	1479	CIS	Cognition_Meta	DECODE_Specific	-,NA		0.446102	0.446102	DECODE	DECODE	1.16042	1667.53	BD.PGC.ruderferCell2018	CAPN2	Transcriptome	BRAIN	SMR	PsychENCODE	SMR	0.0330923	0.058884	0.574122		30545856	10.1126/science.aat8127	Gandal et all science	BRAIN
CAPN2	P17655	1479	CIS	Cognition_Meta	DECODE_Specific	-,NA		0.446102	0.446102	DECODE	DECODE	1.16042	1667.53	Depression Howard et all	CAPN2	Proteiome	BRAIN DPFC	SMR	ROS/MAP	SMR	-0.317113	0.157371	0.0438978		33846625	10.1038/s41593-021-00832-6	Wingo Nat Neurosci	BRAIN
CAPN2	P17655	1479	CIS	Cognition_Meta	DECODE_Specific	-,NA		0.446102	0.446102	DECODE	DECODE	1.16042	1667.53	SCZ	CAPN2	Proteiome	BLOOD	SMR	eQTLGen	SMR	-0.0450126	0.0890376	0.613176		37415601	10.3389/fgene.2023.1191264	Gedik et all Front Genet	BLOOD
CAPN2	P17655	1479	CIS	Cognition_Meta	DECODE_Specific	-,NA		0.446102	0.446102	DECODE	DECODE	1.16042	1667.53	MDD	CAPN2	Proteiome	BLOOD	SMR	eQTLGen	SMR	-0.00398963	0.0227117	0.860558		37415601	10.3389/fgene.2023.1191264	Gedik et all Front Genet	BLOOD
CAPN2	P17655	1479	CIS	Cognition_Meta	DECODE_Specific	-,NA		0.446102	0.446102	DECODE	DECODE	1.16042	1667.53	BIP	CAPN2	Proteiome	BLOOD	SMR	eQTLGen	SMR	0.00460327	0.0562648	0.934794		37415601	10.3389/fgene.2023.1191264	Gedik et all Front Genet	BLOOD
CAPN2	P17655	1479	CIS	Cognition_Meta	DECODE_Specific	-,NA		0.446102	0.446102	DECODE	DECODE	1.16042	1667.53	SCZ	CAPN2	Proteiome	BLOOD	SMR	deCODE	SMR	-0.0224838	0.0788175	0.775442		37415601	10.3389/fgene.2023.1191264	Gedik et all Front Genet	BLOOD
CAPN2	P17655	1479	CIS	Cognition_Meta	DECODE_Specific	-,NA		0.446102	0.446102	DECODE	DECODE	1.16042	1667.53	MDD	CAPN2	Proteiome	BRAIN	SMR	Wingo et al., 2022, in 722 samples	SMR	-0.031443	0.0144535	0.0295954		37415601	10.3389/fgene.2023.1191264	Gedik et all Front Genet	BRAIN
CAPN2	P17655	1479	CIS	Cognition_Meta	DECODE_Specific	-,NA		0.446102	0.446102	DECODE	DECODE	1.16042	1667.53	BIP	CAPN2	Proteiome	BRAIN	SMR	Wingo et al., 2022, in 722 samples	SMR	0.00168394	0.0306013	0.956116		37415601	10.3389/fgene.2023.1191264	Gedik et all Front Genet	BRAIN
CAPN2	P17655	1479	CIS	Cognition_Meta	DECODE_Specific	-,NA		0.446102	0.446102	DECODE	DECODE	1.16042	1667.53	SCZ	CAPN2	Proteiome	BRAIN	SMR	Wingo et al., 2022, in 722 samples	SMR	0.029775	0.0265905	0.262815		37415601	10.3389/fgene.2023.1191264	Gedik et all Front Genet	BRAIN
CAPN2	P17655	1479	CIS	Cognition_Meta	DECODE_Specific	-,NA		0.446102	0.446102	DECODE	DECODE	1.16042	1667.53	MDD	CAPN2	Proteiome	BLOOD	SMR	deCODE	SMR	-0.0139547	0.0300932	0.642852		37415601	10.3389/fgene.2023.1191264	Gedik et all Front Genet	BLOOD
CAPN2	P17655	1479	CIS	Cognition_Meta	DECODE_Specific	-,NA		0.446102	0.446102	DECODE	DECODE	1.16042	1667.53	BIP	CAPN2	Proteiome	BLOOD	SMR	deCODE	SMR	0.00204311	0.102769	0.984139		37415601	10.3389/fgene.2023.1191264	Gedik et all Front Genet	BLOOD
CAPN2	P17655	1479	CIS	Cognition_Meta	DECODE_Specific	-,NA		0.446102	0.446102	DECODE	DECODE	1.16042	1667.53	Depression Howard et all	CAPN2	Proteiome	BRAIN DPFC	PWAS	ROS/MAP	FUSION	-2.0941		0.0363		33846625	10.1038/s41593-021-00832-6	Wingo Nat Neurosci	BRAIN
CAPN2	P17655	1479	CIS	Depression_iPSYCH_2023	DECODE_Specific	-,NA		0.641921	0.641921	DECODE	DECODE	1.26489	2399.5	MDD	CAPN2	Proteome	PLASMA	MR	deCODE	TwoSampleMR	-0.0301129	0.024754	0.2238		37085628	10.1007/s00439-023-02562-0	Dang et al Human Genetics	BLOOD
CAPN2	P17655	1479	CIS	Depression_iPSYCH_2023	DECODE_Specific	-,NA		0.641921	0.641921	DECODE	DECODE	1.26489	2399.5	Major depressive disorder	CAPN2	Proteome	PLASMA	MR	INTERVAL	TwoSampleMR	-0.00442986	0.0191961	0.817494		36280454	https://doi.org/10.1016/j.biopsych.2022.08.015	Lu et al Biol Psychiatry	BLOOD
CAPN2	P17655	1479	CIS	Depression_iPSYCH_2023	DECODE_Specific	-,NA		0.641921	0.641921	DECODE	DECODE	1.26489	2399.5	Deepression_Wray_tall	CAPN2	Transcriptome	BRAIN DLPFC	MR	PsychENCODE	TwoSampleMR	0.02	0.02	0.218		35296807	10.1038/s41380-022-01507-9	Deng et all Mol Psychiatry	BRAIN
CAPN2	P17655	1479	CIS	Depression_iPSYCH_2023	DECODE_Specific	-,NA		0.641921	0.641921	DECODE	DECODE	1.26489	2399.5	Deepression_Wray_tall	CAPN2	Transcriptome	BLOOD	MR	GTEx	TwoSampleMR	0	0.04	0.898		35296807	10.1038/s41380-022-01507-9	Deng et all Mol Psychiatry	BLOOD
CAPN2	P17655	1479	CIS	Depression_iPSYCH_2023	DECODE_Specific	-,NA		0.641921	0.641921	DECODE	DECODE	1.26489	2399.5	SCZ_PGC3	CAPN2	Transcriptome_Transcriptlvel	DLPFC	SMR	CMC+GTEX	SMR	0.112245	0.0422669	0.00791619		35460606	10.1016/j.ajhg.2022.04.004	Jiang eet all Am J Hum Genet	BRAIN
CAPN2	P17655	1479	CIS	Depression_iPSYCH_2023	DECODE_Specific	-,NA		0.641921	0.641921	DECODE	DECODE	1.26489	2399.5	SCZ_PGC3	CAPN2	Transcriptome_Transcriptlvel	DLPFC	SMR	CMC+GTEX	SMR	-0.117294	0.0448393	0.00889982		35460606	10.1016/j.ajhg.2022.04.004	Jiang eet all Am J Hum Genet	BRAIN
CAPN2	P17655	1479	CIS	Depression_iPSYCH_2023	DECODE_Specific	-,NA		0.641921	0.641921	DECODE	DECODE	1.26489	2399.5	SCZ.Clozuk.2018	CAPN2	Transcriptome	BRAIN	SMR	PsychENCODE	SMR	-0.0414931	0.0376942	0.271		30545856	10.1126/science.aat8127	Gandal et all science	BRAIN
CAPN2	P17655	1479	CIS	Depression_iPSYCH_2023	DECODE_Specific	-,NA		0.641921	0.641921	DECODE	DECODE	1.26489	2399.5	BD.PGC.ruderferCell2018	CAPN2	Transcriptome	BRAIN	SMR	PsychENCODE	SMR	0.0330923	0.058884	0.574122		30545856	10.1126/science.aat8127	Gandal et all science	BRAIN
CAPN2	P17655	1479	CIS	Depression_iPSYCH_2023	DECODE_Specific	-,NA		0.641921	0.641921	DECODE	DECODE	1.26489	2399.5	Depression Howard et all	CAPN2	Proteiome	BRAIN DPFC	SMR	ROS/MAP	SMR	-0.317113	0.157371	0.0438978		33846625	10.1038/s41593-021-00832-6	Wingo Nat Neurosci	BRAIN
CAPN2	P17655	1479	CIS	Depression_iPSYCH_2023	DECODE_Specific	-,NA		0.641921	0.641921	DECODE	DECODE	1.26489	2399.5	SCZ	CAPN2	Proteiome	BLOOD	SMR	eQTLGen	SMR	-0.0450126	0.0890376	0.613176		37415601	10.3389/fgene.2023.1191264	Gedik et all Front Genet	BLOOD
