## Supplementary Table 3 for "Large-Scale Mendelian Randomization Study Reveals Circulating Blood-based Proteomic Biomarkers for Psychopathology and Cognitive Task Performance" (part 19 of 139)

### Sheet: Supplementary_Table_3b (continued)
Supplementary Table 3b: comparison of current MR analyses with prior Transcriptome-Wide Association Studies (TWAS), Summary-data-based Mendelian Randomization (SMR), or Mendelian Randomization (MR) analyses pertaining to specific psychiatric disorders and cognitive ability
CAPN2	P17655	1479	CIS	Depression_iPSYCH_2023	DECODE_Specific	-,NA		0.641921	0.641921	DECODE	DECODE	1.26489	2399.5	MDD	CAPN2	Proteiome	BLOOD	SMR	eQTLGen	SMR	-0.00398963	0.0227117	0.860558		37415601	10.3389/fgene.2023.1191264	Gedik et all Front Genet	BLOOD
CAPN2	P17655	1479	CIS	Depression_iPSYCH_2023	DECODE_Specific	-,NA		0.641921	0.641921	DECODE	DECODE	1.26489	2399.5	BIP	CAPN2	Proteiome	BLOOD	SMR	eQTLGen	SMR	0.00460327	0.0562648	0.934794		37415601	10.3389/fgene.2023.1191264	Gedik et all Front Genet	BLOOD
CAPN2	P17655	1479	CIS	Depression_iPSYCH_2023	DECODE_Specific	-,NA		0.641921	0.641921	DECODE	DECODE	1.26489	2399.5	SCZ	CAPN2	Proteiome	BLOOD	SMR	deCODE	SMR	-0.0224838	0.0788175	0.775442		37415601	10.3389/fgene.2023.1191264	Gedik et all Front Genet	BLOOD
CAPN2	P17655	1479	CIS	Depression_iPSYCH_2023	DECODE_Specific	-,NA		0.641921	0.641921	DECODE	DECODE	1.26489	2399.5	MDD	CAPN2	Proteiome	BRAIN	SMR	Wingo et al., 2022, in 722 samples	SMR	-0.031443	0.0144535	0.0295954		37415601	10.3389/fgene.2023.1191264	Gedik et all Front Genet	BRAIN
CAPN2	P17655	1479	CIS	Depression_iPSYCH_2023	DECODE_Specific	-,NA		0.641921	0.641921	DECODE	DECODE	1.26489	2399.5	BIP	CAPN2	Proteiome	BRAIN	SMR	Wingo et al., 2022, in 722 samples	SMR	0.00168394	0.0306013	0.956116		37415601	10.3389/fgene.2023.1191264	Gedik et all Front Genet	BRAIN
CAPN2	P17655	1479	CIS	Depression_iPSYCH_2023	DECODE_Specific	-,NA		0.641921	0.641921	DECODE	DECODE	1.26489	2399.5	SCZ	CAPN2	Proteiome	BRAIN	SMR	Wingo et al., 2022, in 722 samples	SMR	0.029775	0.0265905	0.262815		37415601	10.3389/fgene.2023.1191264	Gedik et all Front Genet	BRAIN
CAPN2	P17655	1479	CIS	Depression_iPSYCH_2023	DECODE_Specific	-,NA		0.641921	0.641921	DECODE	DECODE	1.26489	2399.5	MDD	CAPN2	Proteiome	BLOOD	SMR	deCODE	SMR	-0.0139547	0.0300932	0.642852		37415601	10.3389/fgene.2023.1191264	Gedik et all Front Genet	BLOOD
CAPN2	P17655	1479	CIS	Depression_iPSYCH_2023	DECODE_Specific	-,NA		0.641921	0.641921	DECODE	DECODE	1.26489	2399.5	BIP	CAPN2	Proteiome	BLOOD	SMR	deCODE	SMR	0.00204311	0.102769	0.984139		37415601	10.3389/fgene.2023.1191264	Gedik et all Front Genet	BLOOD
CAPN2	P17655	1479	CIS	Depression_iPSYCH_2023	DECODE_Specific	-,NA		0.641921	0.641921	DECODE	DECODE	1.26489	2399.5	Depression Howard et all	CAPN2	Proteiome	BRAIN DPFC	PWAS	ROS/MAP	FUSION	-2.0941		0.0363		33846625	10.1038/s41593-021-00832-6	Wingo Nat Neurosci	BRAIN
CAPN2	P17655	1479	TRANS	BIP_PGC3_noukb	DECODE_Specific	+,NA		0.184332	0.184332	DECODE	DECODE	0.495065	1255.49	MDD	CAPN2	Proteome	PLASMA	MR	deCODE	TwoSampleMR	-0.0301129	0.024754	0.2238		37085628	10.1007/s00439-023-02562-0	Dang et al Human Genetics	BLOOD
CAPN2	P17655	1479	TRANS	BIP_PGC3_noukb	DECODE_Specific	+,NA		0.184332	0.184332	DECODE	DECODE	0.495065	1255.49	Major depressive disorder	CAPN2	Proteome	PLASMA	MR	INTERVAL	TwoSampleMR	-0.00442986	0.0191961	0.817494		36280454	https://doi.org/10.1016/j.biopsych.2022.08.015	Lu et al Biol Psychiatry	BLOOD
CAPN2	P17655	1479	TRANS	BIP_PGC3_noukb	DECODE_Specific	+,NA		0.184332	0.184332	DECODE	DECODE	0.495065	1255.49	Deepression_Wray_tall	CAPN2	Transcriptome	BRAIN DLPFC	MR	PsychENCODE	TwoSampleMR	0.02	0.02	0.218		35296807	10.1038/s41380-022-01507-9	Deng et all Mol Psychiatry	BRAIN
CAPN2	P17655	1479	TRANS	BIP_PGC3_noukb	DECODE_Specific	+,NA		0.184332	0.184332	DECODE	DECODE	0.495065	1255.49	Deepression_Wray_tall	CAPN2	Transcriptome	BLOOD	MR	GTEx	TwoSampleMR	0	0.04	0.898		35296807	10.1038/s41380-022-01507-9	Deng et all Mol Psychiatry	BLOOD
CAPN2	P17655	1479	TRANS	BIP_PGC3_noukb	DECODE_Specific	+,NA		0.184332	0.184332	DECODE	DECODE	0.495065	1255.49	SCZ_PGC3	CAPN2	Transcriptome_Transcriptlvel	DLPFC	SMR	CMC+GTEX	SMR	0.112245	0.0422669	0.00791619		35460606	10.1016/j.ajhg.2022.04.004	Jiang eet all Am J Hum Genet	BRAIN
CAPN2	P17655	1479	TRANS	BIP_PGC3_noukb	DECODE_Specific	+,NA		0.184332	0.184332	DECODE	DECODE	0.495065	1255.49	SCZ_PGC3	CAPN2	Transcriptome_Transcriptlvel	DLPFC	SMR	CMC+GTEX	SMR	-0.117294	0.0448393	0.00889982		35460606	10.1016/j.ajhg.2022.04.004	Jiang eet all Am J Hum Genet	BRAIN
CAPN2	P17655	1479	TRANS	BIP_PGC3_noukb	DECODE_Specific	+,NA		0.184332	0.184332	DECODE	DECODE	0.495065	1255.49	SCZ.Clozuk.2018	CAPN2	Transcriptome	BRAIN	SMR	PsychENCODE	SMR	-0.0414931	0.0376942	0.271		30545856	10.1126/science.aat8127	Gandal et all science	BRAIN
CAPN2	P17655	1479	TRANS	BIP_PGC3_noukb	DECODE_Specific	+,NA		0.184332	0.184332	DECODE	DECODE	0.495065	1255.49	BD.PGC.ruderferCell2018	CAPN2	Transcriptome	BRAIN	SMR	PsychENCODE	SMR	0.0330923	0.058884	0.574122		30545856	10.1126/science.aat8127	Gandal et all science	BRAIN
CAPN2	P17655	1479	TRANS	BIP_PGC3_noukb	DECODE_Specific	+,NA		0.184332	0.184332	DECODE	DECODE	0.495065	1255.49	Depression Howard et all	CAPN2	Proteiome	BRAIN DPFC	SMR	ROS/MAP	SMR	-0.317113	0.157371	0.0438978		33846625	10.1038/s41593-021-00832-6	Wingo Nat Neurosci	BRAIN
CAPN2	P17655	1479	TRANS	BIP_PGC3_noukb	DECODE_Specific	+,NA		0.184332	0.184332	DECODE	DECODE	0.495065	1255.49	SCZ	CAPN2	Proteiome	BLOOD	SMR	eQTLGen	SMR	-0.0450126	0.0890376	0.613176		37415601	10.3389/fgene.2023.1191264	Gedik et all Front Genet	BLOOD
CAPN2	P17655	1479	TRANS	BIP_PGC3_noukb	DECODE_Specific	+,NA		0.184332	0.184332	DECODE	DECODE	0.495065	1255.49	MDD	CAPN2	Proteiome	BLOOD	SMR	eQTLGen	SMR	-0.00398963	0.0227117	0.860558		37415601	10.3389/fgene.2023.1191264	Gedik et all Front Genet	BLOOD
CAPN2	P17655	1479	TRANS	BIP_PGC3_noukb	DECODE_Specific	+,NA		0.184332	0.184332	DECODE	DECODE	0.495065	1255.49	BIP	CAPN2	Proteiome	BLOOD	SMR	eQTLGen	SMR	0.00460327	0.0562648	0.934794		37415601	10.3389/fgene.2023.1191264	Gedik et all Front Genet	BLOOD
CAPN2	P17655	1479	TRANS	BIP_PGC3_noukb	DECODE_Specific	+,NA		0.184332	0.184332	DECODE	DECODE	0.495065	1255.49	SCZ	CAPN2	Proteiome	BLOOD	SMR	deCODE	SMR	-0.0224838	0.0788175	0.775442		37415601	10.3389/fgene.2023.1191264	Gedik et all Front Genet	BLOOD
CAPN2	P17655	1479	TRANS	BIP_PGC3_noukb	DECODE_Specific	+,NA		0.184332	0.184332	DECODE	DECODE	0.495065	1255.49	MDD	CAPN2	Proteiome	BRAIN	SMR	Wingo et al., 2022, in 722 samples	SMR	-0.031443	0.0144535	0.0295954		37415601	10.3389/fgene.2023.1191264	Gedik et all Front Genet	BRAIN
CAPN2	P17655	1479	TRANS	BIP_PGC3_noukb	DECODE_Specific	+,NA		0.184332	0.184332	DECODE	DECODE	0.495065	1255.49	BIP	CAPN2	Proteiome	BRAIN	SMR	Wingo et al., 2022, in 722 samples	SMR	0.00168394	0.0306013	0.956116		37415601	10.3389/fgene.2023.1191264	Gedik et all Front Genet	BRAIN
CAPN2	P17655	1479	TRANS	BIP_PGC3_noukb	DECODE_Specific	+,NA		0.184332	0.184332	DECODE	DECODE	0.495065	1255.49	SCZ	CAPN2	Proteiome	BRAIN	SMR	Wingo et al., 2022, in 722 samples	SMR	0.029775	0.0265905	0.262815		37415601	10.3389/fgene.2023.1191264	Gedik et all Front Genet	BRAIN
CAPN2	P17655	1479	TRANS	BIP_PGC3_noukb	DECODE_Specific	+,NA		0.184332	0.184332	DECODE	DECODE	0.495065	1255.49	MDD	CAPN2	Proteiome	BLOOD	SMR	deCODE	SMR	-0.0139547	0.0300932	0.642852		37415601	10.3389/fgene.2023.1191264	Gedik et all Front Genet	BLOOD
CAPN2	P17655	1479	TRANS	BIP_PGC3_noukb	DECODE_Specific	+,NA		0.184332	0.184332	DECODE	DECODE	0.495065	1255.49	BIP	CAPN2	Proteiome	BLOOD	SMR	deCODE	SMR	0.00204311	0.102769	0.984139		37415601	10.3389/fgene.2023.1191264	Gedik et all Front Genet	BLOOD
CAPN2	P17655	1479	TRANS	BIP_PGC3_noukb	DECODE_Specific	+,NA		0.184332	0.184332	DECODE	DECODE	0.495065	1255.49	Depression Howard et all	CAPN2	Proteiome	BRAIN DPFC	PWAS	ROS/MAP	FUSION	-2.0941		0.0363		33846625	10.1038/s41593-021-00832-6	Wingo Nat Neurosci	BRAIN
CAPN2	P17655	1479	TRANS	Cognition_Meta	DECODE_Specific	-,NA		0.637433	0.637433	DECODE	DECODE	1.20867	4341.56	MDD	CAPN2	Proteome	PLASMA	MR	deCODE	TwoSampleMR	-0.0301129	0.024754	0.2238		37085628	10.1007/s00439-023-02562-0	Dang et al Human Genetics	BLOOD
CAPN2	P17655	1479	TRANS	Cognition_Meta	DECODE_Specific	-,NA		0.637433	0.637433	DECODE	DECODE	1.20867	4341.56	Major depressive disorder	CAPN2	Proteome	PLASMA	MR	INTERVAL	TwoSampleMR	-0.00442986	0.0191961	0.817494		36280454	https://doi.org/10.1016/j.biopsych.2022.08.015	Lu et al Biol Psychiatry	BLOOD
CAPN2	P17655	1479	TRANS	Cognition_Meta	DECODE_Specific	-,NA		0.637433	0.637433	DECODE	DECODE	1.20867	4341.56	Deepression_Wray_tall	CAPN2	Transcriptome	BRAIN DLPFC	MR	PsychENCODE	TwoSampleMR	0.02	0.02	0.218		35296807	10.1038/s41380-022-01507-9	Deng et all Mol Psychiatry	BRAIN
CAPN2	P17655	1479	TRANS	Cognition_Meta	DECODE_Specific	-,NA		0.637433	0.637433	DECODE	DECODE	1.20867	4341.56	Deepression_Wray_tall	CAPN2	Transcriptome	BLOOD	MR	GTEx	TwoSampleMR	0	0.04	0.898		35296807	10.1038/s41380-022-01507-9	Deng et all Mol Psychiatry	BLOOD
CAPN2	P17655	1479	TRANS	Cognition_Meta	DECODE_Specific	-,NA		0.637433	0.637433	DECODE	DECODE	1.20867	4341.56	SCZ_PGC3	CAPN2	Transcriptome_Transcriptlvel	DLPFC	SMR	CMC+GTEX	SMR	0.112245	0.0422669	0.00791619		35460606	10.1016/j.ajhg.2022.04.004	Jiang eet all Am J Hum Genet	BRAIN
CAPN2	P17655	1479	TRANS	Cognition_Meta	DECODE_Specific	-,NA		0.637433	0.637433	DECODE	DECODE	1.20867	4341.56	SCZ_PGC3	CAPN2	Transcriptome_Transcriptlvel	DLPFC	SMR	CMC+GTEX	SMR	-0.117294	0.0448393	0.00889982		35460606	10.1016/j.ajhg.2022.04.004	Jiang eet all Am J Hum Genet	BRAIN
CAPN2	P17655	1479	TRANS	Cognition_Meta	DECODE_Specific	-,NA		0.637433	0.637433	DECODE	DECODE	1.20867	4341.56	SCZ.Clozuk.2018	CAPN2	Transcriptome	BRAIN	SMR	PsychENCODE	SMR	-0.0414931	0.0376942	0.271		30545856	10.1126/science.aat8127	Gandal et all science	BRAIN
CAPN2	P17655	1479	TRANS	Cognition_Meta	DECODE_Specific	-,NA		0.637433	0.637433	DECODE	DECODE	1.20867	4341.56	BD.PGC.ruderferCell2018	CAPN2	Transcriptome	BRAIN	SMR	PsychENCODE	SMR	0.0330923	0.058884	0.574122		30545856	10.1126/science.aat8127	Gandal et all science	BRAIN
CAPN2	P17655	1479	TRANS	Cognition_Meta	DECODE_Specific	-,NA		0.637433	0.637433	DECODE	DECODE	1.20867	4341.56	Depression Howard et all	CAPN2	Proteiome	BRAIN DPFC	SMR	ROS/MAP	SMR	-0.317113	0.157371	0.0438978		33846625	10.1038/s41593-021-00832-6	Wingo Nat Neurosci	BRAIN
CAPN2	P17655	1479	TRANS	Cognition_Meta	DECODE_Specific	-,NA		0.637433	0.637433	DECODE	DECODE	1.20867	4341.56	SCZ	CAPN2	Proteiome	BLOOD	SMR	eQTLGen	SMR	-0.0450126	0.0890376	0.613176		37415601	10.3389/fgene.2023.1191264	Gedik et all Front Genet	BLOOD
CAPN2	P17655	1479	TRANS	Cognition_Meta	DECODE_Specific	-,NA		0.637433	0.637433	DECODE	DECODE	1.20867	4341.56	MDD	CAPN2	Proteiome	BLOOD	SMR	eQTLGen	SMR	-0.00398963	0.0227117	0.860558		37415601	10.3389/fgene.2023.1191264	Gedik et all Front Genet	BLOOD
CAPN2	P17655	1479	TRANS	Cognition_Meta	DECODE_Specific	-,NA		0.637433	0.637433	DECODE	DECODE	1.20867	4341.56	BIP	CAPN2	Proteiome	BLOOD	SMR	eQTLGen	SMR	0.00460327	0.0562648	0.934794		37415601	10.3389/fgene.2023.1191264	Gedik et all Front Genet	BLOOD
CAPN2	P17655	1479	TRANS	Cognition_Meta	DECODE_Specific	-,NA		0.637433	0.637433	DECODE	DECODE	1.20867	4341.56	SCZ	CAPN2	Proteiome	BLOOD	SMR	deCODE	SMR	-0.0224838	0.0788175	0.775442		37415601	10.3389/fgene.2023.1191264	Gedik et all Front Genet	BLOOD
CAPN2	P17655	1479	TRANS	Cognition_Meta	DECODE_Specific	-,NA		0.637433	0.637433	DECODE	DECODE	1.20867	4341.56	MDD	CAPN2	Proteiome	BRAIN	SMR	Wingo et al., 2022, in 722 samples	SMR	-0.031443	0.0144535	0.0295954		37415601	10.3389/fgene.2023.1191264	Gedik et all Front Genet	BRAIN
CAPN2	P17655	1479	TRANS	Cognition_Meta	DECODE_Specific	-,NA		0.637433	0.637433	DECODE	DECODE	1.20867	4341.56	BIP	CAPN2	Proteiome	BRAIN	SMR	Wingo et al., 2022, in 722 samples	SMR	0.00168394	0.0306013	0.956116		37415601	10.3389/fgene.2023.1191264	Gedik et all Front Genet	BRAIN
CAPN2	P17655	1479	TRANS	Cognition_Meta	DECODE_Specific	-,NA		0.637433	0.637433	DECODE	DECODE	1.20867	4341.56	SCZ	CAPN2	Proteiome	BRAIN	SMR	Wingo et al., 2022, in 722 samples	SMR	0.029775	0.0265905	0.262815		37415601	10.3389/fgene.2023.1191264	Gedik et all Front Genet	BRAIN
CAPN2	P17655	1479	TRANS	Cognition_Meta	DECODE_Specific	-,NA		0.637433	0.637433	DECODE	DECODE	1.20867	4341.56	MDD	CAPN2	Proteiome	BLOOD	SMR	deCODE	SMR	-0.0139547	0.0300932	0.642852		37415601	10.3389/fgene.2023.1191264	Gedik et all Front Genet	BLOOD
CAPN2	P17655	1479	TRANS	Cognition_Meta	DECODE_Specific	-,NA		0.637433	0.637433	DECODE	DECODE	1.20867	4341.56	BIP	CAPN2	Proteiome	BLOOD	SMR	deCODE	SMR	0.00204311	0.102769	0.984139		37415601	10.3389/fgene.2023.1191264	Gedik et all Front Genet	BLOOD
CAPN2	P17655	1479	TRANS	Cognition_Meta	DECODE_Specific	-,NA		0.637433	0.637433	DECODE	DECODE	1.20867	4341.56	Depression Howard et all	CAPN2	Proteiome	BRAIN DPFC	PWAS	ROS/MAP	FUSION	-2.0941		0.0363		33846625	10.1038/s41593-021-00832-6	Wingo Nat Neurosci	BRAIN
CAPN2	P17655	1479	TRANS	Depression_iPSYCH_2023	DECODE_Specific	+,NA		0.220163	0.220163	DECODE	DECODE	1.40143	1499.53	MDD	CAPN2	Proteome	PLASMA	MR	deCODE	TwoSampleMR	-0.0301129	0.024754	0.2238		37085628	10.1007/s00439-023-02562-0	Dang et al Human Genetics	BLOOD
CAPN2	P17655	1479	TRANS	Depression_iPSYCH_2023	DECODE_Specific	+,NA		0.220163	0.220163	DECODE	DECODE	1.40143	1499.53	Major depressive disorder	CAPN2	Proteome	PLASMA	MR	INTERVAL	TwoSampleMR	-0.00442986	0.0191961	0.817494		36280454	https://doi.org/10.1016/j.biopsych.2022.08.015	Lu et al Biol Psychiatry	BLOOD
CAPN2	P17655	1479	TRANS	Depression_iPSYCH_2023	DECODE_Specific	+,NA		0.220163	0.220163	DECODE	DECODE	1.40143	1499.53	Deepression_Wray_tall	CAPN2	Transcriptome	BRAIN DLPFC	MR	PsychENCODE	TwoSampleMR	0.02	0.02	0.218		35296807	10.1038/s41380-022-01507-9	Deng et all Mol Psychiatry	BRAIN
CAPN2	P17655	1479	TRANS	Depression_iPSYCH_2023	DECODE_Specific	+,NA		0.220163	0.220163	DECODE	DECODE	1.40143	1499.53	Deepression_Wray_tall	CAPN2	Transcriptome	BLOOD	MR	GTEx	TwoSampleMR	0	0.04	0.898		35296807	10.1038/s41380-022-01507-9	Deng et all Mol Psychiatry	BLOOD
CAPN2	P17655	1479	TRANS	Depression_iPSYCH_2023	DECODE_Specific	+,NA		0.220163	0.220163	DECODE	DECODE	1.40143	1499.53	SCZ_PGC3	CAPN2	Transcriptome_Transcriptlvel	DLPFC	SMR	CMC+GTEX	SMR	0.112245	0.0422669	0.00791619		35460606	10.1016/j.ajhg.2022.04.004	Jiang eet all Am J Hum Genet	BRAIN
CAPN2	P17655	1479	TRANS	Depression_iPSYCH_2023	DECODE_Specific	+,NA		0.220163	0.220163	DECODE	DECODE	1.40143	1499.53	SCZ_PGC3	CAPN2	Transcriptome_Transcriptlvel	DLPFC	SMR	CMC+GTEX	SMR	-0.117294	0.0448393	0.00889982		35460606	10.1016/j.ajhg.2022.04.004	Jiang eet all Am J Hum Genet	BRAIN
CAPN2	P17655	1479	TRANS	Depression_iPSYCH_2023	DECODE_Specific	+,NA		0.220163	0.220163	DECODE	DECODE	1.40143	1499.53	SCZ.Clozuk.2018	CAPN2	Transcriptome	BRAIN	SMR	PsychENCODE	SMR	-0.0414931	0.0376942	0.271		30545856	10.1126/science.aat8127	Gandal et all science	BRAIN
CAPN2	P17655	1479	TRANS	Depression_iPSYCH_2023	DECODE_Specific	+,NA		0.220163	0.220163	DECODE	DECODE	1.40143	1499.53	BD.PGC.ruderferCell2018	CAPN2	Transcriptome	BRAIN	SMR	PsychENCODE	SMR	0.0330923	0.058884	0.574122		30545856	10.1126/science.aat8127	Gandal et all science	BRAIN
CAPN2	P17655	1479	TRANS	Depression_iPSYCH_2023	DECODE_Specific	+,NA		0.220163	0.220163	DECODE	DECODE	1.40143	1499.53	Depression Howard et all	CAPN2	Proteiome	BRAIN DPFC	SMR	ROS/MAP	SMR	-0.317113	0.157371	0.0438978		33846625	10.1038/s41593-021-00832-6	Wingo Nat Neurosci	BRAIN
CAPN2	P17655	1479	TRANS	Depression_iPSYCH_2023	DECODE_Specific	+,NA		0.220163	0.220163	DECODE	DECODE	1.40143	1499.53	SCZ	CAPN2	Proteiome	BLOOD	SMR	eQTLGen	SMR	-0.0450126	0.0890376	0.613176		37415601	10.3389/fgene.2023.1191264	Gedik et all Front Genet	BLOOD
CAPN2	P17655	1479	TRANS	Depression_iPSYCH_2023	DECODE_Specific	+,NA		0.220163	0.220163	DECODE	DECODE	1.40143	1499.53	MDD	CAPN2	Proteiome	BLOOD	SMR	eQTLGen	SMR	-0.00398963	0.0227117	0.860558		37415601	10.3389/fgene.2023.1191264	Gedik et all Front Genet	BLOOD
CAPN2	P17655	1479	TRANS	Depression_iPSYCH_2023	DECODE_Specific	+,NA		0.220163	0.220163	DECODE	DECODE	1.40143	1499.53	BIP	CAPN2	Proteiome	BLOOD	SMR	eQTLGen	SMR	0.00460327	0.0562648	0.934794		37415601	10.3389/fgene.2023.1191264	Gedik et all Front Genet	BLOOD
CAPN2	P17655	1479	TRANS	Depression_iPSYCH_2023	DECODE_Specific	+,NA		0.220163	0.220163	DECODE	DECODE	1.40143	1499.53	SCZ	CAPN2	Proteiome	BLOOD	SMR	deCODE	SMR	-0.0224838	0.0788175	0.775442		37415601	10.3389/fgene.2023.1191264	Gedik et all Front Genet	BLOOD
CAPN2	P17655	1479	TRANS	Depression_iPSYCH_2023	DECODE_Specific	+,NA		0.220163	0.220163	DECODE	DECODE	1.40143	1499.53	MDD	CAPN2	Proteiome	BRAIN	SMR	Wingo et al., 2022, in 722 samples	SMR	-0.031443	0.0144535	0.0295954		37415601	10.3389/fgene.2023.1191264	Gedik et all Front Genet	BRAIN
CAPN2	P17655	1479	TRANS	Depression_iPSYCH_2023	DECODE_Specific	+,NA		0.220163	0.220163	DECODE	DECODE	1.40143	1499.53	BIP	CAPN2	Proteiome	BRAIN	SMR	Wingo et al., 2022, in 722 samples	SMR	0.00168394	0.0306013	0.956116		37415601	10.3389/fgene.2023.1191264	Gedik et all Front Genet	BRAIN
CAPN2	P17655	1479	TRANS	Depression_iPSYCH_2023	DECODE_Specific	+,NA		0.220163	0.220163	DECODE	DECODE	1.40143	1499.53	SCZ	CAPN2	Proteiome	BRAIN	SMR	Wingo et al., 2022, in 722 samples	SMR	0.029775	0.0265905	0.262815		37415601	10.3389/fgene.2023.1191264	Gedik et all Front Genet	BRAIN
CAPN2	P17655	1479	TRANS	Depression_iPSYCH_2023	DECODE_Specific	+,NA		0.220163	0.220163	DECODE	DECODE	1.40143	1499.53	MDD	CAPN2	Proteiome	BLOOD	SMR	deCODE	SMR	-0.0139547	0.0300932	0.642852		37415601	10.3389/fgene.2023.1191264	Gedik et all Front Genet	BLOOD
CAPN2	P17655	1479	TRANS	Depression_iPSYCH_2023	DECODE_Specific	+,NA		0.220163	0.220163	DECODE	DECODE	1.40143	1499.53	BIP	CAPN2	Proteiome	BLOOD	SMR	deCODE	SMR	0.00204311	0.102769	0.984139		37415601	10.3389/fgene.2023.1191264	Gedik et all Front Genet	BLOOD
CAPN2	P17655	1479	TRANS	Depression_iPSYCH_2023	DECODE_Specific	+,NA		0.220163	0.220163	DECODE	DECODE	1.40143	1499.53	Depression Howard et all	CAPN2	Proteiome	BRAIN DPFC	PWAS	ROS/MAP	FUSION	-2.0941		0.0363		33846625	10.1038/s41593-021-00832-6	Wingo Nat Neurosci	BRAIN
CAPN2	P17655	1479	TRANS	PGC3_SCZ_NoUKB	DECODE_Specific	+,NA		0.204921	0.204921	DECODE	DECODE	0.620042	1395.72	MDD	CAPN2	Proteome	PLASMA	MR	deCODE	TwoSampleMR	-0.0301129	0.024754	0.2238		37085628	10.1007/s00439-023-02562-0	Dang et al Human Genetics	BLOOD
CAPN2	P17655	1479	TRANS	PGC3_SCZ_NoUKB	DECODE_Specific	+,NA		0.204921	0.204921	DECODE	DECODE	0.620042	1395.72	Major depressive disorder	CAPN2	Proteome	PLASMA	MR	INTERVAL	TwoSampleMR	-0.00442986	0.0191961	0.817494		36280454	https://doi.org/10.1016/j.biopsych.2022.08.015	Lu et al Biol Psychiatry	BLOOD
CAPN2	P17655	1479	TRANS	PGC3_SCZ_NoUKB	DECODE_Specific	+,NA		0.204921	0.204921	DECODE	DECODE	0.620042	1395.72	Deepression_Wray_tall	CAPN2	Transcriptome	BRAIN DLPFC	MR	PsychENCODE	TwoSampleMR	0.02	0.02	0.218		35296807	10.1038/s41380-022-01507-9	Deng et all Mol Psychiatry	BRAIN
CAPN2	P17655	1479	TRANS	PGC3_SCZ_NoUKB	DECODE_Specific	+,NA		0.204921	0.204921	DECODE	DECODE	0.620042	1395.72	Deepression_Wray_tall	CAPN2	Transcriptome	BLOOD	MR	GTEx	TwoSampleMR	0	0.04	0.898		35296807	10.1038/s41380-022-01507-9	Deng et all Mol Psychiatry	BLOOD
CAPN2	P17655	1479	TRANS	PGC3_SCZ_NoUKB	DECODE_Specific	+,NA		0.204921	0.204921	DECODE	DECODE	0.620042	1395.72	SCZ_PGC3	CAPN2	Transcriptome_Transcriptlvel	DLPFC	SMR	CMC+GTEX	SMR	0.112245	0.0422669	0.00791619		35460606	10.1016/j.ajhg.2022.04.004	Jiang eet all Am J Hum Genet	BRAIN
CAPN2	P17655	1479	TRANS	PGC3_SCZ_NoUKB	DECODE_Specific	+,NA		0.204921	0.204921	DECODE	DECODE	0.620042	1395.72	SCZ_PGC3	CAPN2	Transcriptome_Transcriptlvel	DLPFC	SMR	CMC+GTEX	SMR	-0.117294	0.0448393	0.00889982		35460606	10.1016/j.ajhg.2022.04.004	Jiang eet all Am J Hum Genet	BRAIN
CAPN2	P17655	1479	TRANS	PGC3_SCZ_NoUKB	DECODE_Specific	+,NA		0.204921	0.204921	DECODE	DECODE	0.620042	1395.72	SCZ.Clozuk.2018	CAPN2	Transcriptome	BRAIN	SMR	PsychENCODE	SMR	-0.0414931	0.0376942	0.271		30545856	10.1126/science.aat8127	Gandal et all science	BRAIN
CAPN2	P17655	1479	TRANS	PGC3_SCZ_NoUKB	DECODE_Specific	+,NA		0.204921	0.204921	DECODE	DECODE	0.620042	1395.72	BD.PGC.ruderferCell2018	CAPN2	Transcriptome	BRAIN	SMR	PsychENCODE	SMR	0.0330923	0.058884	0.574122		30545856	10.1126/science.aat8127	Gandal et all science	BRAIN
CAPN2	P17655	1479	TRANS	PGC3_SCZ_NoUKB	DECODE_Specific	+,NA		0.204921	0.204921	DECODE	DECODE	0.620042	1395.72	Depression Howard et all	CAPN2	Proteiome	BRAIN DPFC	SMR	ROS/MAP	SMR	-0.317113	0.157371	0.0438978		33846625	10.1038/s41593-021-00832-6	Wingo Nat Neurosci	BRAIN
CAPN2	P17655	1479	TRANS	PGC3_SCZ_NoUKB	DECODE_Specific	+,NA		0.204921	0.204921	DECODE	DECODE	0.620042	1395.72	SCZ	CAPN2	Proteiome	BLOOD	SMR	eQTLGen	SMR	-0.0450126	0.0890376	0.613176		37415601	10.3389/fgene.2023.1191264	Gedik et all Front Genet	BLOOD
CAPN2	P17655	1479	TRANS	PGC3_SCZ_NoUKB	DECODE_Specific	+,NA		0.204921	0.204921	DECODE	DECODE	0.620042	1395.72	MDD	CAPN2	Proteiome	BLOOD	SMR	eQTLGen	SMR	-0.00398963	0.0227117	0.860558		37415601	10.3389/fgene.2023.1191264	Gedik et all Front Genet	BLOOD
CAPN2	P17655	1479	TRANS	PGC3_SCZ_NoUKB	DECODE_Specific	+,NA		0.204921	0.204921	DECODE	DECODE	0.620042	1395.72	BIP	CAPN2	Proteiome	BLOOD	SMR	eQTLGen	SMR	0.00460327	0.0562648	0.934794		37415601	10.3389/fgene.2023.1191264	Gedik et all Front Genet	BLOOD
CAPN2	P17655	1479	TRANS	PGC3_SCZ_NoUKB	DECODE_Specific	+,NA		0.204921	0.204921	DECODE	DECODE	0.620042	1395.72	SCZ	CAPN2	Proteiome	BLOOD	SMR	deCODE	SMR	-0.0224838	0.0788175	0.775442		37415601	10.3389/fgene.2023.1191264	Gedik et all Front Genet	BLOOD
CAPN2	P17655	1479	TRANS	PGC3_SCZ_NoUKB	DECODE_Specific	+,NA		0.204921	0.204921	DECODE	DECODE	0.620042	1395.72	MDD	CAPN2	Proteiome	BRAIN	SMR	Wingo et al., 2022, in 722 samples	SMR	-0.031443	0.0144535	0.0295954		37415601	10.3389/fgene.2023.1191264	Gedik et all Front Genet	BRAIN
CAPN2	P17655	1479	TRANS	PGC3_SCZ_NoUKB	DECODE_Specific	+,NA		0.204921	0.204921	DECODE	DECODE	0.620042	1395.72	BIP	CAPN2	Proteiome	BRAIN	SMR	Wingo et al., 2022, in 722 samples	SMR	0.00168394	0.0306013	0.956116		37415601	10.3389/fgene.2023.1191264	Gedik et all Front Genet	BRAIN
CAPN2	P17655	1479	TRANS	PGC3_SCZ_NoUKB	DECODE_Specific	+,NA		0.204921	0.204921	DECODE	DECODE	0.620042	1395.72	SCZ	CAPN2	Proteiome	BRAIN	SMR	Wingo et al., 2022, in 722 samples	SMR	0.029775	0.0265905	0.262815		37415601	10.3389/fgene.2023.1191264	Gedik et all Front Genet	BRAIN
CAPN2	P17655	1479	TRANS	PGC3_SCZ_NoUKB	DECODE_Specific	+,NA		0.204921	0.204921	DECODE	DECODE	0.620042	1395.72	MDD	CAPN2	Proteiome	BLOOD	SMR	deCODE	SMR	-0.0139547	0.0300932	0.642852		37415601	10.3389/fgene.2023.1191264	Gedik et all Front Genet	BLOOD
CAPN2	P17655	1479	TRANS	PGC3_SCZ_NoUKB	DECODE_Specific	+,NA		0.204921	0.204921	DECODE	DECODE	0.620042	1395.72	BIP	CAPN2	Proteiome	BLOOD	SMR	deCODE	SMR	0.00204311	0.102769	0.984139		37415601	10.3389/fgene.2023.1191264	Gedik et all Front Genet	BLOOD
CAPN2	P17655	1479	TRANS	PGC3_SCZ_NoUKB	DECODE_Specific	+,NA		0.204921	0.204921	DECODE	DECODE	0.620042	1395.72	Depression Howard et all	CAPN2	Proteiome	BRAIN DPFC	PWAS	ROS/MAP	FUSION	-2.0941		0.0363		33846625	10.1038/s41593-021-00832-6	Wingo Nat Neurosci	BRAIN
CAPN3	P20807	1480	CIS	BIP_PGC3_noukb	UKBB-PPP_Specific	NA,-		0.0310525	0.0310525	UKBB_PPP	UKBB_PPP	0.354967	116.074	Deepression_Wray_tall	CAPN3	Transcriptome	BLOOD	MR	GTEx	TwoSampleMR	0	0.01	0.817		35296807	10.1038/s41380-022-01507-9	Deng et all Mol Psychiatry	BLOOD
CAPN3	P20807	1480	CIS	BIP_PGC3_noukb	UKBB-PPP_Specific	NA,-		0.0310525	0.0310525	UKBB_PPP	UKBB_PPP	0.354967	116.074	MDD	CAPN3	Proteiome	BLOOD	SMR	eQTLGen	SMR	-0.00263318	0.0134387	0.844657		37415601	10.3389/fgene.2023.1191264	Gedik et all Front Genet	BLOOD
CAPN3	P20807	1480	CIS	BIP_PGC3_noukb	UKBB-PPP_Specific	NA,-		0.0310525	0.0310525	UKBB_PPP	UKBB_PPP	0.354967	116.074	BIP	CAPN3	Proteiome	BLOOD	SMR	eQTLGen	SMR	0.0098046	0.0326898	0.764231		37415601	10.3389/fgene.2023.1191264	Gedik et all Front Genet	BLOOD
CAPN3	P20807	1480	CIS	BIP_PGC3_noukb	UKBB-PPP_Specific	NA,-		0.0310525	0.0310525	UKBB_PPP	UKBB_PPP	0.354967	116.074	SCZ.Clozuk.2018	CAPN3	Transcriptome	BRAIN	TWAS	PsychENCODE	FUSION	0.47295		0.636		30545856	10.1126/science.aat8127	Gandal et all science	BRAIN
CAPN3	P20807	1480	CIS	BIP_PGC3_noukb	UKBB-PPP_Specific	NA,-		0.0310525	0.0310525	UKBB_PPP	UKBB_PPP	0.354967	116.074	BD.PGC.ruderferCell2018	CAPN3	Transcriptome	BRAIN	TWAS	PsychENCODE	FUSION	1.34172		0.18		30545856	10.1126/science.aat8127	Gandal et all science	BRAIN
CAPN3	P20807	1480	CIS	BIP_PGC3_noukb	UKBB-PPP_Specific	NA,-		0.0310525	0.0310525	UKBB_PPP	UKBB_PPP	0.354967	116.074	Bipolar_Disorder_Type1	CAPN3	Transcriptome	Brain_Cerebellar_Hemisphere	TWAS	GTeX	FUSION			7.48e-05		35912095	10.3389/fcell.2022.956265	Huang Y et al	Brain
CAPN3	P20807	1480	CIS	Depression_iPSYCH_2023	UKBB-PPP_Specific	NA,-		0.144281	0.144281	UKBB_PPP	UKBB_PPP	0.881248	539.324	Deepression_Wray_tall	CAPN3	Transcriptome	BLOOD	MR	GTEx	TwoSampleMR	0	0.01	0.817		35296807	10.1038/s41380-022-01507-9	Deng et all Mol Psychiatry	BLOOD
CAPN3	P20807	1480	CIS	Depression_iPSYCH_2023	UKBB-PPP_Specific	NA,-		0.144281	0.144281	UKBB_PPP	UKBB_PPP	0.881248	539.324	MDD	CAPN3	Proteiome	BLOOD	SMR	eQTLGen	SMR	-0.00263318	0.0134387	0.844657		37415601	10.3389/fgene.2023.1191264	Gedik et all Front Genet	BLOOD
CAPN3	P20807	1480	CIS	Depression_iPSYCH_2023	UKBB-PPP_Specific	NA,-		0.144281	0.144281	UKBB_PPP	UKBB_PPP	0.881248	539.324	BIP	CAPN3	Proteiome	BLOOD	SMR	eQTLGen	SMR	0.0098046	0.0326898	0.764231		37415601	10.3389/fgene.2023.1191264	Gedik et all Front Genet	BLOOD
CAPN3	P20807	1480	CIS	Depression_iPSYCH_2023	UKBB-PPP_Specific	NA,-		0.144281	0.144281	UKBB_PPP	UKBB_PPP	0.881248	539.324	SCZ.Clozuk.2018	CAPN3	Transcriptome	BRAIN	TWAS	PsychENCODE	FUSION	0.47295		0.636		30545856	10.1126/science.aat8127	Gandal et all science	BRAIN
CAPN3	P20807	1480	CIS	Depression_iPSYCH_2023	UKBB-PPP_Specific	NA,-		0.144281	0.144281	UKBB_PPP	UKBB_PPP	0.881248	539.324	BD.PGC.ruderferCell2018	CAPN3	Transcriptome	BRAIN	TWAS	PsychENCODE	FUSION	1.34172		0.18		30545856	10.1126/science.aat8127	Gandal et all science	BRAIN
CAPN3	P20807	1480	CIS	Depression_iPSYCH_2023	UKBB-PPP_Specific	NA,-		0.144281	0.144281	UKBB_PPP	UKBB_PPP	0.881248	539.324	Bipolar_Disorder_Type1	CAPN3	Transcriptome	Brain_Cerebellar_Hemisphere	TWAS	GTeX	FUSION			7.48e-05		35912095	10.3389/fcell.2022.956265	Huang Y et al	Brain
CAPN3	P20807	1480	CIS	PGC3_SCZ_NoUKB	UKBB-PPP_Specific	NA,-		0.42814	0.42814	UKBB_PPP	UKBB_PPP	1.07698	1600.39	Deepression_Wray_tall	CAPN3	Transcriptome	BLOOD	MR	GTEx	TwoSampleMR	0	0.01	0.817		35296807	10.1038/s41380-022-01507-9	Deng et all Mol Psychiatry	BLOOD
CAPN3	P20807	1480	CIS	PGC3_SCZ_NoUKB	UKBB-PPP_Specific	NA,-		0.42814	0.42814	UKBB_PPP	UKBB_PPP	1.07698	1600.39	MDD	CAPN3	Proteiome	BLOOD	SMR	eQTLGen	SMR	-0.00263318	0.0134387	0.844657		37415601	10.3389/fgene.2023.1191264	Gedik et all Front Genet	BLOOD
CAPN3	P20807	1480	CIS	PGC3_SCZ_NoUKB	UKBB-PPP_Specific	NA,-		0.42814	0.42814	UKBB_PPP	UKBB_PPP	1.07698	1600.39	BIP	CAPN3	Proteiome	BLOOD	SMR	eQTLGen	SMR	0.0098046	0.0326898	0.764231		37415601	10.3389/fgene.2023.1191264	Gedik et all Front Genet	BLOOD
CAPN3	P20807	1480	CIS	PGC3_SCZ_NoUKB	UKBB-PPP_Specific	NA,-		0.42814	0.42814	UKBB_PPP	UKBB_PPP	1.07698	1600.39	SCZ.Clozuk.2018	CAPN3	Transcriptome	BRAIN	TWAS	PsychENCODE	FUSION	0.47295		0.636		30545856	10.1126/science.aat8127	Gandal et all science	BRAIN
CAPN3	P20807	1480	CIS	PGC3_SCZ_NoUKB	UKBB-PPP_Specific	NA,-		0.42814	0.42814	UKBB_PPP	UKBB_PPP	1.07698	1600.39	BD.PGC.ruderferCell2018	CAPN3	Transcriptome	BRAIN	TWAS	PsychENCODE	FUSION	1.34172		0.18		30545856	10.1126/science.aat8127	Gandal et all science	BRAIN
CAPN3	P20807	1480	CIS	PGC3_SCZ_NoUKB	UKBB-PPP_Specific	NA,-		0.42814	0.42814	UKBB_PPP	UKBB_PPP	1.07698	1600.39	Bipolar_Disorder_Type1	CAPN3	Transcriptome	Brain_Cerebellar_Hemisphere	TWAS	GTeX	FUSION			7.48e-05		35912095	10.3389/fcell.2022.956265	Huang Y et al	Brain
CAPN3	P20807	1480	CIS	Cognition_Meta	UKBB-PPP_Specific	NA,+		0.509723	0.509723	UKBB_PPP	UKBB_PPP	1.2167	1905.34	Deepression_Wray_tall	CAPN3	Transcriptome	BLOOD	MR	GTEx	TwoSampleMR	0	0.01	0.817		35296807	10.1038/s41380-022-01507-9	Deng et all Mol Psychiatry	BLOOD
CAPN3	P20807	1480	CIS	Cognition_Meta	UKBB-PPP_Specific	NA,+		0.509723	0.509723	UKBB_PPP	UKBB_PPP	1.2167	1905.34	MDD	CAPN3	Proteiome	BLOOD	SMR	eQTLGen	SMR	-0.00263318	0.0134387	0.844657		37415601	10.3389/fgene.2023.1191264	Gedik et all Front Genet	BLOOD
CAPN3	P20807	1480	CIS	Cognition_Meta	UKBB-PPP_Specific	NA,+		0.509723	0.509723	UKBB_PPP	UKBB_PPP	1.2167	1905.34	BIP	CAPN3	Proteiome	BLOOD	SMR	eQTLGen	SMR	0.0098046	0.0326898	0.764231		37415601	10.3389/fgene.2023.1191264	Gedik et all Front Genet	BLOOD
CAPN3	P20807	1480	CIS	Cognition_Meta	UKBB-PPP_Specific	NA,+		0.509723	0.509723	UKBB_PPP	UKBB_PPP	1.2167	1905.34	SCZ.Clozuk.2018	CAPN3	Transcriptome	BRAIN	TWAS	PsychENCODE	FUSION	0.47295		0.636		30545856	10.1126/science.aat8127	Gandal et all science	BRAIN
CAPN3	P20807	1480	CIS	Cognition_Meta	UKBB-PPP_Specific	NA,+		0.509723	0.509723	UKBB_PPP	UKBB_PPP	1.2167	1905.34	BD.PGC.ruderferCell2018	CAPN3	Transcriptome	BRAIN	TWAS	PsychENCODE	FUSION	1.34172		0.18		30545856	10.1126/science.aat8127	Gandal et all science	BRAIN
CAPN3	P20807	1480	CIS	Cognition_Meta	UKBB-PPP_Specific	NA,+		0.509723	0.509723	UKBB_PPP	UKBB_PPP	1.2167	1905.34	Bipolar_Disorder_Type1	CAPN3	Transcriptome	Brain_Cerebellar_Hemisphere	TWAS	GTeX	FUSION			7.48e-05		35912095	10.3389/fcell.2022.956265	Huang Y et al	Brain
CAPN3	P20807	1480	TRANS	BIP_PGC3_noukb	BOTH	+,+	0.117575	0.0573353	0.4377	DECODE	UKBB_PPP	0.302253	390.511	Deepression_Wray_tall	CAPN3	Transcriptome	BLOOD	MR	GTEx	TwoSampleMR	0	0.01	0.817		35296807	10.1038/s41380-022-01507-9	Deng et all Mol Psychiatry	BLOOD
CAPN3	P20807	1480	TRANS	BIP_PGC3_noukb	BOTH	+,+	0.117575	0.0573353	0.4377	DECODE	UKBB_PPP	0.302253	390.511	MDD	CAPN3	Proteiome	BLOOD	SMR	eQTLGen	SMR	-0.00263318	0.0134387	0.844657		37415601	10.3389/fgene.2023.1191264	Gedik et all Front Genet	BLOOD
CAPN3	P20807	1480	TRANS	BIP_PGC3_noukb	BOTH	+,+	0.117575	0.0573353	0.4377	DECODE	UKBB_PPP	0.302253	390.511	BIP	CAPN3	Proteiome	BLOOD	SMR	eQTLGen	SMR	0.0098046	0.0326898	0.764231		37415601	10.3389/fgene.2023.1191264	Gedik et all Front Genet	BLOOD
CAPN3	P20807	1480	TRANS	BIP_PGC3_noukb	BOTH	+,+	0.117575	0.0573353	0.4377	DECODE	UKBB_PPP	0.302253	390.511	SCZ.Clozuk.2018	CAPN3	Transcriptome	BRAIN	TWAS	PsychENCODE	FUSION	0.47295		0.636		30545856	10.1126/science.aat8127	Gandal et all science	BRAIN
CAPN3	P20807	1480	TRANS	BIP_PGC3_noukb	BOTH	+,+	0.117575	0.0573353	0.4377	DECODE	UKBB_PPP	0.302253	390.511	BD.PGC.ruderferCell2018	CAPN3	Transcriptome	BRAIN	TWAS	PsychENCODE	FUSION	1.34172		0.18		30545856	10.1126/science.aat8127	Gandal et all science	BRAIN
CAPN3	P20807	1480	TRANS	BIP_PGC3_noukb	BOTH	+,+	0.117575	0.0573353	0.4377	DECODE	UKBB_PPP	0.302253	390.511	Bipolar_Disorder_Type1	CAPN3	Transcriptome	Brain_Cerebellar_Hemisphere	TWAS	GTeX	FUSION			7.48e-05		35912095	10.3389/fcell.2022.956265	Huang Y et al	Brain
CAPN3	P20807	1480	TRANS	Depression_iPSYCH_2023	BOTH	-,-	0.424722	0.219828	0.658955	UKBB_PPP	DECODE	1.40061	1497.25	Deepression_Wray_tall	CAPN3	Transcriptome	BLOOD	MR	GTEx	TwoSampleMR	0	0.01	0.817		35296807	10.1038/s41380-022-01507-9	Deng et all Mol Psychiatry	BLOOD
CAPN3	P20807	1480	TRANS	Depression_iPSYCH_2023	BOTH	-,-	0.424722	0.219828	0.658955	UKBB_PPP	DECODE	1.40061	1497.25	MDD	CAPN3	Proteiome	BLOOD	SMR	eQTLGen	SMR	-0.00263318	0.0134387	0.844657		37415601	10.3389/fgene.2023.1191264	Gedik et all Front Genet	BLOOD
CAPN3	P20807	1480	TRANS	Depression_iPSYCH_2023	BOTH	-,-	0.424722	0.219828	0.658955	UKBB_PPP	DECODE	1.40061	1497.25	BIP	CAPN3	Proteiome	BLOOD	SMR	eQTLGen	SMR	0.0098046	0.0326898	0.764231		37415601	10.3389/fgene.2023.1191264	Gedik et all Front Genet	BLOOD
CAPN3	P20807	1480	TRANS	Depression_iPSYCH_2023	BOTH	-,-	0.424722	0.219828	0.658955	UKBB_PPP	DECODE	1.40061	1497.25	SCZ.Clozuk.2018	CAPN3	Transcriptome	BRAIN	TWAS	PsychENCODE	FUSION	0.47295		0.636		30545856	10.1126/science.aat8127	Gandal et all science	BRAIN
CAPN3	P20807	1480	TRANS	Depression_iPSYCH_2023	BOTH	-,-	0.424722	0.219828	0.658955	UKBB_PPP	DECODE	1.40061	1497.25	BD.PGC.ruderferCell2018	CAPN3	Transcriptome	BRAIN	TWAS	PsychENCODE	FUSION	1.34172		0.18		30545856	10.1126/science.aat8127	Gandal et all science	BRAIN
CAPN3	P20807	1480	TRANS	Depression_iPSYCH_2023	BOTH	-,-	0.424722	0.219828	0.658955	UKBB_PPP	DECODE	1.40061	1497.25	Bipolar_Disorder_Type1	CAPN3	Transcriptome	Brain_Cerebellar_Hemisphere	TWAS	GTeX	FUSION			7.48e-05		35912095	10.3389/fcell.2022.956265	Huang Y et al	Brain
CAPNS1	P04632	1481	TRANS	BIP_PGC3_noukb	DECODE_Specific	-,NA		0.894171	0.894171	DECODE	DECODE	1.37012	6090.2	SCZ_PGC3	CAPNS1	Transcriptome	DLPFC	SMR	CMC+GTEX	SMR	-0.00818123	0.0365739	0.822998		35460606	10.1016/j.ajhg.2022.04.004	Jiang eet all Am J Hum Genet	BRAIN
CAPNS1	P04632	1481	TRANS	BIP_PGC3_noukb	DECODE_Specific	-,NA		0.894171	0.894171	DECODE	DECODE	1.37012	6090.2	SCZ_PGC3	CAPNS1	Transcriptome_Transcriptlvel	DLPFC	SMR	CMC+GTEX	SMR	0.0884354	0.0451158	0.0499742		35460606	10.1016/j.ajhg.2022.04.004	Jiang eet all Am J Hum Genet	BRAIN
CAPNS1	P04632	1481	TRANS	BIP_PGC3_noukb	DECODE_Specific	-,NA		0.894171	0.894171	DECODE	DECODE	1.37012	6090.2	SCZ.Clozuk.2018	CAPNS1	Transcriptome	BRAIN	SMR	PsychENCODE	SMR	-0.00132514	0.0517155	0.98		30545856	10.1126/science.aat8127	Gandal et all science	BRAIN
CAPNS1	P04632	1481	TRANS	BIP_PGC3_noukb	DECODE_Specific	-,NA		0.894171	0.894171	DECODE	DECODE	1.37012	6090.2	MDD	CAPNS1	Proteiome	BRAIN	SMR	BrainMeta	SMR	0.00490355	0.0136578	0.719574		37415601	10.3389/fgene.2023.1191264	Gedik et all Front Genet	BRAIN
CAPNS1	P04632	1481	TRANS	BIP_PGC3_noukb	DECODE_Specific	-,NA		0.894171	0.894171	DECODE	DECODE	1.37012	6090.2	BIP	CAPNS1	Proteiome	BRAIN	SMR	BrainMeta	SMR	0.0031845	0.0328683	0.922816		37415601	10.3389/fgene.2023.1191264	Gedik et all Front Genet	BRAIN
CAPNS1	P04632	1481	TRANS	BIP_PGC3_noukb	DECODE_Specific	-,NA		0.894171	0.894171	DECODE	DECODE	1.37012	6090.2	SCZ	CAPNS1	Proteiome	BRAIN	SMR	BrainMeta	SMR	0.032317	0.0310211	0.297516		37415601	10.3389/fgene.2023.1191264	Gedik et all Front Genet	BRAIN
CAPNS1	P04632	1481	TRANS	BIP_PGC3_noukb	DECODE_Specific	-,NA		0.894171	0.894171	DECODE	DECODE	1.37012	6090.2	MDD	CAPNS1	Proteiome	BLOOD	SMR	eQTLGen	SMR	0.00860126	0.0236565	0.716164		37415601	10.3389/fgene.2023.1191264	Gedik et all Front Genet	BLOOD
CAPNS1	P04632	1481	TRANS	BIP_PGC3_noukb	DECODE_Specific	-,NA		0.894171	0.894171	DECODE	DECODE	1.37012	6090.2	BIP	CAPNS1	Proteiome	BLOOD	SMR	eQTLGen	SMR	-0.0457143	0.0516467	0.376084		37415601	10.3389/fgene.2023.1191264	Gedik et all Front Genet	BLOOD
CAPNS1	P04632	1481	TRANS	BIP_PGC3_noukb	DECODE_Specific	-,NA		0.894171	0.894171	DECODE	DECODE	1.37012	6090.2	SCZ.Clozuk.2018	CAPNS1	Transcriptome	BRAIN	TWAS	PsychENCODE	FUSION	0.35783		0.72		30545856	10.1126/science.aat8127	Gandal et all science	BRAIN
CAPNS1	P04632	1481	TRANS	Cognition_Meta	DECODE_Specific	-,NA		0.43407	0.43407	DECODE	DECODE	1.01596	2956.45	SCZ_PGC3	CAPNS1	Transcriptome	DLPFC	SMR	CMC+GTEX	SMR	-0.00818123	0.0365739	0.822998		35460606	10.1016/j.ajhg.2022.04.004	Jiang eet all Am J Hum Genet	BRAIN
CAPNS1	P04632	1481	TRANS	Cognition_Meta	DECODE_Specific	-,NA		0.43407	0.43407	DECODE	DECODE	1.01596	2956.45	SCZ_PGC3	CAPNS1	Transcriptome_Transcriptlvel	DLPFC	SMR	CMC+GTEX	SMR	0.0884354	0.0451158	0.0499742		35460606	10.1016/j.ajhg.2022.04.004	Jiang eet all Am J Hum Genet	BRAIN
CAPNS1	P04632	1481	TRANS	Cognition_Meta	DECODE_Specific	-,NA		0.43407	0.43407	DECODE	DECODE	1.01596	2956.45	SCZ.Clozuk.2018	CAPNS1	Transcriptome	BRAIN	SMR	PsychENCODE	SMR	-0.00132514	0.0517155	0.98		30545856	10.1126/science.aat8127	Gandal et all science	BRAIN
CAPNS1	P04632	1481	TRANS	Cognition_Meta	DECODE_Specific	-,NA		0.43407	0.43407	DECODE	DECODE	1.01596	2956.45	MDD	CAPNS1	Proteiome	BRAIN	SMR	BrainMeta	SMR	0.00490355	0.0136578	0.719574		37415601	10.3389/fgene.2023.1191264	Gedik et all Front Genet	BRAIN
CAPNS1	P04632	1481	TRANS	Cognition_Meta	DECODE_Specific	-,NA		0.43407	0.43407	DECODE	DECODE	1.01596	2956.45	BIP	CAPNS1	Proteiome	BRAIN	SMR	BrainMeta	SMR	0.0031845	0.0328683	0.922816		37415601	10.3389/fgene.2023.1191264	Gedik et all Front Genet	BRAIN
CAPNS1	P04632	1481	TRANS	Cognition_Meta	DECODE_Specific	-,NA		0.43407	0.43407	DECODE	DECODE	1.01596	2956.45	SCZ	CAPNS1	Proteiome	BRAIN	SMR	BrainMeta	SMR	0.032317	0.0310211	0.297516		37415601	10.3389/fgene.2023.1191264	Gedik et all Front Genet	BRAIN
CAPNS1	P04632	1481	TRANS	Cognition_Meta	DECODE_Specific	-,NA		0.43407	0.43407	DECODE	DECODE	1.01596	2956.45	MDD	CAPNS1	Proteiome	BLOOD	SMR	eQTLGen	SMR	0.00860126	0.0236565	0.716164		37415601	10.3389/fgene.2023.1191264	Gedik et all Front Genet	BLOOD
CAPNS1	P04632	1481	TRANS	Cognition_Meta	DECODE_Specific	-,NA		0.43407	0.43407	DECODE	DECODE	1.01596	2956.45	BIP	CAPNS1	Proteiome	BLOOD	SMR	eQTLGen	SMR	-0.0457143	0.0516467	0.376084		37415601	10.3389/fgene.2023.1191264	Gedik et all Front Genet	BLOOD
CAPNS1	P04632	1481	TRANS	Cognition_Meta	DECODE_Specific	-,NA		0.43407	0.43407	DECODE	DECODE	1.01596	2956.45	SCZ.Clozuk.2018	CAPNS1	Transcriptome	BRAIN	TWAS	PsychENCODE	FUSION	0.35783		0.72		30545856	10.1126/science.aat8127	Gandal et all science	BRAIN
CAPNS1	P04632	1481	TRANS	Depression_iPSYCH_2023	DECODE_Specific	-,NA		0.357659	0.357659	DECODE	DECODE	1.53401	2436.01	SCZ_PGC3	CAPNS1	Transcriptome	DLPFC	SMR	CMC+GTEX	SMR	-0.00818123	0.0365739	0.822998		35460606	10.1016/j.ajhg.2022.04.004	Jiang eet all Am J Hum Genet	BRAIN
CAPNS1	P04632	1481	TRANS	Depression_iPSYCH_2023	DECODE_Specific	-,NA		0.357659	0.357659	DECODE	DECODE	1.53401	2436.01	SCZ_PGC3	CAPNS1	Transcriptome_Transcriptlvel	DLPFC	SMR	CMC+GTEX	SMR	0.0884354	0.0451158	0.0499742		35460606	10.1016/j.ajhg.2022.04.004	Jiang eet all Am J Hum Genet	BRAIN
CAPNS1	P04632	1481	TRANS	Depression_iPSYCH_2023	DECODE_Specific	-,NA		0.357659	0.357659	DECODE	DECODE	1.53401	2436.01	SCZ.Clozuk.2018	CAPNS1	Transcriptome	BRAIN	SMR	PsychENCODE	SMR	-0.00132514	0.0517155	0.98		30545856	10.1126/science.aat8127	Gandal et all science	BRAIN
CAPNS1	P04632	1481	TRANS	Depression_iPSYCH_2023	DECODE_Specific	-,NA		0.357659	0.357659	DECODE	DECODE	1.53401	2436.01	MDD	CAPNS1	Proteiome	BRAIN	SMR	BrainMeta	SMR	0.00490355	0.0136578	0.719574		37415601	10.3389/fgene.2023.1191264	Gedik et all Front Genet	BRAIN
CAPNS1	P04632	1481	TRANS	Depression_iPSYCH_2023	DECODE_Specific	-,NA		0.357659	0.357659	DECODE	DECODE	1.53401	2436.01	BIP	CAPNS1	Proteiome	BRAIN	SMR	BrainMeta	SMR	0.0031845	0.0328683	0.922816		37415601	10.3389/fgene.2023.1191264	Gedik et all Front Genet	BRAIN
CAPNS1	P04632	1481	TRANS	Depression_iPSYCH_2023	DECODE_Specific	-,NA		0.357659	0.357659	DECODE	DECODE	1.53401	2436.01	SCZ	CAPNS1	Proteiome	BRAIN	SMR	BrainMeta	SMR	0.032317	0.0310211	0.297516		37415601	10.3389/fgene.2023.1191264	Gedik et all Front Genet	BRAIN
CAPNS1	P04632	1481	TRANS	Depression_iPSYCH_2023	DECODE_Specific	-,NA		0.357659	0.357659	DECODE	DECODE	1.53401	2436.01	MDD	CAPNS1	Proteiome	BLOOD	SMR	eQTLGen	SMR	0.00860126	0.0236565	0.716164		37415601	10.3389/fgene.2023.1191264	Gedik et all Front Genet	BLOOD
CAPNS1	P04632	1481	TRANS	Depression_iPSYCH_2023	DECODE_Specific	-,NA		0.357659	0.357659	DECODE	DECODE	1.53401	2436.01	BIP	CAPNS1	Proteiome	BLOOD	SMR	eQTLGen	SMR	-0.0457143	0.0516467	0.376084		37415601	10.3389/fgene.2023.1191264	Gedik et all Front Genet	BLOOD
CAPNS1	P04632	1481	TRANS	Depression_iPSYCH_2023	DECODE_Specific	-,NA		0.357659	0.357659	DECODE	DECODE	1.53401	2436.01	SCZ.Clozuk.2018	CAPNS1	Transcriptome	BRAIN	TWAS	PsychENCODE	FUSION	0.35783		0.72		30545856	10.1126/science.aat8127	Gandal et all science	BRAIN
CAPNS1	P04632	1481	TRANS	PGC3_SCZ_NoUKB	DECODE_Specific	+,NA		0.807174	0.807174	DECODE	DECODE	1.28872	5497.66	SCZ_PGC3	CAPNS1	Transcriptome	DLPFC	SMR	CMC+GTEX	SMR	-0.00818123	0.0365739	0.822998		35460606	10.1016/j.ajhg.2022.04.004	Jiang eet all Am J Hum Genet	BRAIN
CAPNS1	P04632	1481	TRANS	PGC3_SCZ_NoUKB	DECODE_Specific	+,NA		0.807174	0.807174	DECODE	DECODE	1.28872	5497.66	SCZ_PGC3	CAPNS1	Transcriptome_Transcriptlvel	DLPFC	SMR	CMC+GTEX	SMR	0.0884354	0.0451158	0.0499742		35460606	10.1016/j.ajhg.2022.04.004	Jiang eet all Am J Hum Genet	BRAIN
CAPNS1	P04632	1481	TRANS	PGC3_SCZ_NoUKB	DECODE_Specific	+,NA		0.807174	0.807174	DECODE	DECODE	1.28872	5497.66	SCZ.Clozuk.2018	CAPNS1	Transcriptome	BRAIN	SMR	PsychENCODE	SMR	-0.00132514	0.0517155	0.98		30545856	10.1126/science.aat8127	Gandal et all science	BRAIN
CAPNS1	P04632	1481	TRANS	PGC3_SCZ_NoUKB	DECODE_Specific	+,NA		0.807174	0.807174	DECODE	DECODE	1.28872	5497.66	MDD	CAPNS1	Proteiome	BRAIN	SMR	BrainMeta	SMR	0.00490355	0.0136578	0.719574		37415601	10.3389/fgene.2023.1191264	Gedik et all Front Genet	BRAIN
CAPNS1	P04632	1481	TRANS	PGC3_SCZ_NoUKB	DECODE_Specific	+,NA		0.807174	0.807174	DECODE	DECODE	1.28872	5497.66	BIP	CAPNS1	Proteiome	BRAIN	SMR	BrainMeta	SMR	0.0031845	0.0328683	0.922816		37415601	10.3389/fgene.2023.1191264	Gedik et all Front Genet	BRAIN
CAPNS1	P04632	1481	TRANS	PGC3_SCZ_NoUKB	DECODE_Specific	+,NA		0.807174	0.807174	DECODE	DECODE	1.28872	5497.66	SCZ	CAPNS1	Proteiome	BRAIN	SMR	BrainMeta	SMR	0.032317	0.0310211	0.297516		37415601	10.3389/fgene.2023.1191264	Gedik et all Front Genet	BRAIN
CAPNS1	P04632	1481	TRANS	PGC3_SCZ_NoUKB	DECODE_Specific	+,NA		0.807174	0.807174	DECODE	DECODE	1.28872	5497.66	MDD	CAPNS1	Proteiome	BLOOD	SMR	eQTLGen	SMR	0.00860126	0.0236565	0.716164		37415601	10.3389/fgene.2023.1191264	Gedik et all Front Genet	BLOOD
CAPNS1	P04632	1481	TRANS	PGC3_SCZ_NoUKB	DECODE_Specific	+,NA		0.807174	0.807174	DECODE	DECODE	1.28872	5497.66	BIP	CAPNS1	Proteiome	BLOOD	SMR	eQTLGen	SMR	-0.0457143	0.0516467	0.376084		37415601	10.3389/fgene.2023.1191264	Gedik et all Front Genet	BLOOD
CAPNS1	P04632	1481	TRANS	PGC3_SCZ_NoUKB	DECODE_Specific	+,NA		0.807174	0.807174	DECODE	DECODE	1.28872	5497.66	SCZ.Clozuk.2018	CAPNS1	Transcriptome	BRAIN	TWAS	PsychENCODE	FUSION	0.35783		0.72		30545856	10.1126/science.aat8127	Gandal et all science	BRAIN
CAPS	Q13938	1487	CIS	PGC3_SCZ_NoUKB	UKBB-PPP_Specific	NA,+		8.85737e-05	8.85737e-05	UKBB_PPP	UKBB_PPP	0.00486895	0.331088	SCZ_PGC3	CAPS	Transcriptome	DLPFC	MR	CMC+GTEX	MendelianRandomization			0.458822		35460606	10.1016/j.ajhg.2022.04.004	Jiang eet all Am J Hum Genet	BRAIN
CAPS	Q13938	1487	CIS	PGC3_SCZ_NoUKB	UKBB-PPP_Specific	NA,+		8.85737e-05	8.85737e-05	UKBB_PPP	UKBB_PPP	0.00486895	0.331088	SCZ_PGC3	CAPS	Transcriptome	DLPFC	MR	CMC+GTEX	MendelianRandomization			0.491048		35460606	10.1016/j.ajhg.2022.04.004	Jiang eet all Am J Hum Genet	BRAIN
CAPS	Q13938	1487	CIS	PGC3_SCZ_NoUKB	UKBB-PPP_Specific	NA,+		8.85737e-05	8.85737e-05	UKBB_PPP	UKBB_PPP	0.00486895	0.331088	SCZ_PGC3	CAPS	Transcriptome	DLPFC	MR	CMC+GTEX	MendelianRandomization			0.581826		35460606	10.1016/j.ajhg.2022.04.004	Jiang eet all Am J Hum Genet	BRAIN
CAPS	Q13938	1487	CIS	PGC3_SCZ_NoUKB	UKBB-PPP_Specific	NA,+		8.85737e-05	8.85737e-05	UKBB_PPP	UKBB_PPP	0.00486895	0.331088	SCZ_PGC3	CAPS	Transcriptome	DLPFC	MR	CMC+GTEX	EMIC			0.766123		35460606	10.1016/j.ajhg.2022.04.004	Jiang eet all Am J Hum Genet	BRAIN
CAPS	Q13938	1487	CIS	PGC3_SCZ_NoUKB	UKBB-PPP_Specific	NA,+		8.85737e-05	8.85737e-05	UKBB_PPP	UKBB_PPP	0.00486895	0.331088	BIP_2019_Stahl_etall	CAPS	Transcriptome	DLPFC	MR	CMC+GTEX	MendelianRandomization			0.485419		35460606	10.1016/j.ajhg.2022.04.004	Jiang eet all Am J Hum Genet	BRAIN
CAPS	Q13938	1487	CIS	PGC3_SCZ_NoUKB	UKBB-PPP_Specific	NA,+		8.85737e-05	8.85737e-05	UKBB_PPP	UKBB_PPP	0.00486895	0.331088	BIP_2019_Stahl_etall	CAPS	Transcriptome	DLPFC	MR	CMC+GTEX	MendelianRandomization			0.348862		35460606	10.1016/j.ajhg.2022.04.004	Jiang eet all Am J Hum Genet	BRAIN
CAPS	Q13938	1487	CIS	PGC3_SCZ_NoUKB	UKBB-PPP_Specific	NA,+		8.85737e-05	8.85737e-05	UKBB_PPP	UKBB_PPP	0.00486895	0.331088	BIP_2019_Stahl_etall	CAPS	Transcriptome	DLPFC	MR	CMC+GTEX	MendelianRandomization			0.580935		35460606	10.1016/j.ajhg.2022.04.004	Jiang eet all Am J Hum Genet	BRAIN
CAPS	Q13938	1487	CIS	PGC3_SCZ_NoUKB	UKBB-PPP_Specific	NA,+		8.85737e-05	8.85737e-05	UKBB_PPP	UKBB_PPP	0.00486895	0.331088	BIP_2019_Stahl_etall	CAPS	Transcriptome	DLPFC	MR	CMC+GTEX	EMIC			0.289339		35460606	10.1016/j.ajhg.2022.04.004	Jiang eet all Am J Hum Genet	BRAIN
CAPS	Q13938	1487	CIS	PGC3_SCZ_NoUKB	UKBB-PPP_Specific	NA,+		8.85737e-05	8.85737e-05	UKBB_PPP	UKBB_PPP	0.00486895	0.331088	Deepression_Wray_tall	CAPS	Transcriptome	BLOOD	MR	GTEx	TwoSampleMR	0.02	0.03	0.557		35296807	10.1038/s41380-022-01507-9	Deng et all Mol Psychiatry	BLOOD
CAPS	Q13938	1487	CIS	PGC3_SCZ_NoUKB	UKBB-PPP_Specific	NA,+		8.85737e-05	8.85737e-05	UKBB_PPP	UKBB_PPP	0.00486895	0.331088	SCZ_PGC3	CAPS	Transcriptome	DLPFC	SMR	CMC+GTEX	SMR	0.0196712	0.0217864	0.366574		35460606	10.1016/j.ajhg.2022.04.004	Jiang eet all Am J Hum Genet	BRAIN
CAPS	Q13938	1487	CIS	PGC3_SCZ_NoUKB	UKBB-PPP_Specific	NA,+		8.85737e-05	8.85737e-05	UKBB_PPP	UKBB_PPP	0.00486895	0.331088	SCZ_PGC3	CAPS	Transcriptome_Transcriptlvel	DLPFC	SMR	CMC+GTEX	SMR	0.0174592	0.0233642	0.454905		35460606	10.1016/j.ajhg.2022.04.004	Jiang eet all Am J Hum Genet	BRAIN
CAPS	Q13938	1487	CIS	PGC3_SCZ_NoUKB	UKBB-PPP_Specific	NA,+		8.85737e-05	8.85737e-05	UKBB_PPP	UKBB_PPP	0.00486895	0.331088	SCZ.Clozuk.2018	CAPS	Transcriptome	BRAIN	SMR	PsychENCODE	SMR	0.00721098	0.0247558	0.771		30545856	10.1126/science.aat8127	Gandal et all science	BRAIN
CAPS	Q13938	1487	CIS	PGC3_SCZ_NoUKB	UKBB-PPP_Specific	NA,+		8.85737e-05	8.85737e-05	UKBB_PPP	UKBB_PPP	0.00486895	0.331088	BD.PGC.ruderferCell2018	CAPS	Transcriptome	BRAIN	SMR	PsychENCODE	SMR	0.0466012	0.0391614	0.234055		30545856	10.1126/science.aat8127	Gandal et all science	BRAIN
CAPS	Q13938	1487	CIS	PGC3_SCZ_NoUKB	UKBB-PPP_Specific	NA,+		8.85737e-05	8.85737e-05	UKBB_PPP	UKBB_PPP	0.00486895	0.331088	SCZ	CAPS	Proteiome	BLOOD	SMR	eQTLGen	SMR	-0.026259	0.0206155	0.202752		37415601	10.3389/fgene.2023.1191264	Gedik et all Front Genet	BLOOD
CAPS	Q13938	1487	CIS	PGC3_SCZ_NoUKB	UKBB-PPP_Specific	NA,+		8.85737e-05	8.85737e-05	UKBB_PPP	UKBB_PPP	0.00486895	0.331088	MDD	CAPS	Proteiome	BRAIN	SMR	BrainMeta	SMR	0.00957657	0.0136263	0.482181		37415601	10.3389/fgene.2023.1191264	Gedik et all Front Genet	BRAIN
CAPS	Q13938	1487	CIS	PGC3_SCZ_NoUKB	UKBB-PPP_Specific	NA,+		8.85737e-05	8.85737e-05	UKBB_PPP	UKBB_PPP	0.00486895	0.331088	BIP	CAPS	Proteiome	BRAIN	SMR	BrainMeta	SMR	0.0358256	0.0317136	0.258619		37415601	10.3389/fgene.2023.1191264	Gedik et all Front Genet	BRAIN
CAPS	Q13938	1487	CIS	PGC3_SCZ_NoUKB	UKBB-PPP_Specific	NA,+		8.85737e-05	8.85737e-05	UKBB_PPP	UKBB_PPP	0.00486895	0.331088	SCZ	CAPS	Proteiome	BRAIN	SMR	BrainMeta	SMR	0.020188	0.0247963	0.415556		37415601	10.3389/fgene.2023.1191264	Gedik et all Front Genet	BRAIN
CAPS	Q13938	1487	CIS	PGC3_SCZ_NoUKB	UKBB-PPP_Specific	NA,+		8.85737e-05	8.85737e-05	UKBB_PPP	UKBB_PPP	0.00486895	0.331088	MDD	CAPS	Proteiome	BLOOD	SMR	eQTLGen	SMR	0.00753972	0.0115619	0.514326		37415601	10.3389/fgene.2023.1191264	Gedik et all Front Genet	BLOOD
CAPS	Q13938	1487	CIS	PGC3_SCZ_NoUKB	UKBB-PPP_Specific	NA,+		8.85737e-05	8.85737e-05	UKBB_PPP	UKBB_PPP	0.00486895	0.331088	BIP	CAPS	Proteiome	BLOOD	SMR	eQTLGen	SMR	0.0213525	0.0248849	0.390865		37415601	10.3389/fgene.2023.1191264	Gedik et all Front Genet	BLOOD
CAPS	Q13938	1487	CIS	PGC3_SCZ_NoUKB	UKBB-PPP_Specific	NA,+		8.85737e-05	8.85737e-05	UKBB_PPP	UKBB_PPP	0.00486895	0.331088	SCZ	CAPS	Transcriptome	BRAIN_DLPFC	TWAS	CMC	FUSION	-0.48539		0.627		31691811	10.1093/hmg/ddz253	Hall et al Hum Mol Genet	BRAIN
CAPS	Q13938	1487	CIS	PGC3_SCZ_NoUKB	UKBB-PPP_Specific	NA,+		8.85737e-05	8.85737e-05	UKBB_PPP	UKBB_PPP	0.00486895	0.331088	SCZ.Clozuk.2018	CAPS	Transcriptome	BRAIN	TWAS	PsychENCODE	FUSION	-0.00622		0.995		30545856	10.1126/science.aat8127	Gandal et all science	BRAIN
CAPS	Q13938	1487	CIS	PGC3_SCZ_NoUKB	UKBB-PPP_Specific	NA,+		8.85737e-05	8.85737e-05	UKBB_PPP	UKBB_PPP	0.00486895	0.331088	Depression Howard et all	CAPS	Proteiome	BRAIN	PWAS	ROS/MAP	FUSION	-0.06243		0.95		33846625	10.1038/s41593-021-00832-6	Wingo Nat Neurosci	BRAIN
CAPS	Q13938	1487	CIS	Cognition_Meta	UKBB-PPP_Specific	NA,-		0.421894	0.421894	UKBB_PPP	UKBB_PPP	1.12888	1577.04	SCZ_PGC3	CAPS	Transcriptome	DLPFC	MR	CMC+GTEX	MendelianRandomization			0.458822		35460606	10.1016/j.ajhg.2022.04.004	Jiang eet all Am J Hum Genet	BRAIN
CAPS	Q13938	1487	CIS	Cognition_Meta	UKBB-PPP_Specific	NA,-		0.421894	0.421894	UKBB_PPP	UKBB_PPP	1.12888	1577.04	SCZ_PGC3	CAPS	Transcriptome	DLPFC	MR	CMC+GTEX	MendelianRandomization			0.491048		35460606	10.1016/j.ajhg.2022.04.004	Jiang eet all Am J Hum Genet	BRAIN
CAPS	Q13938	1487	CIS	Cognition_Meta	UKBB-PPP_Specific	NA,-		0.421894	0.421894	UKBB_PPP	UKBB_PPP	1.12888	1577.04	SCZ_PGC3	CAPS	Transcriptome	DLPFC	MR	CMC+GTEX	MendelianRandomization			0.581826		35460606	10.1016/j.ajhg.2022.04.004	Jiang eet all Am J Hum Genet	BRAIN
CAPS	Q13938	1487	CIS	Cognition_Meta	UKBB-PPP_Specific	NA,-		0.421894	0.421894	UKBB_PPP	UKBB_PPP	1.12888	1577.04	SCZ_PGC3	CAPS	Transcriptome	DLPFC	MR	CMC+GTEX	EMIC			0.766123		35460606	10.1016/j.ajhg.2022.04.004	Jiang eet all Am J Hum Genet	BRAIN
CAPS	Q13938	1487	CIS	Cognition_Meta	UKBB-PPP_Specific	NA,-		0.421894	0.421894	UKBB_PPP	UKBB_PPP	1.12888	1577.04	BIP_2019_Stahl_etall	CAPS	Transcriptome	DLPFC	MR	CMC+GTEX	MendelianRandomization			0.485419		35460606	10.1016/j.ajhg.2022.04.004	Jiang eet all Am J Hum Genet	BRAIN
CAPS	Q13938	1487	CIS	Cognition_Meta	UKBB-PPP_Specific	NA,-		0.421894	0.421894	UKBB_PPP	UKBB_PPP	1.12888	1577.04	BIP_2019_Stahl_etall	CAPS	Transcriptome	DLPFC	MR	CMC+GTEX	MendelianRandomization			0.348862		35460606	10.1016/j.ajhg.2022.04.004	Jiang eet all Am J Hum Genet	BRAIN
CAPS	Q13938	1487	CIS	Cognition_Meta	UKBB-PPP_Specific	NA,-		0.421894	0.421894	UKBB_PPP	UKBB_PPP	1.12888	1577.04	BIP_2019_Stahl_etall	CAPS	Transcriptome	DLPFC	MR	CMC+GTEX	MendelianRandomization			0.580935		35460606	10.1016/j.ajhg.2022.04.004	Jiang eet all Am J Hum Genet	BRAIN
CAPS	Q13938	1487	CIS	Cognition_Meta	UKBB-PPP_Specific	NA,-		0.421894	0.421894	UKBB_PPP	UKBB_PPP	1.12888	1577.04	BIP_2019_Stahl_etall	CAPS	Transcriptome	DLPFC	MR	CMC+GTEX	EMIC			0.289339		35460606	10.1016/j.ajhg.2022.04.004	Jiang eet all Am J Hum Genet	BRAIN
CAPS	Q13938	1487	CIS	Cognition_Meta	UKBB-PPP_Specific	NA,-		0.421894	0.421894	UKBB_PPP	UKBB_PPP	1.12888	1577.04	Deepression_Wray_tall	CAPS	Transcriptome	BLOOD	MR	GTEx	TwoSampleMR	0.02	0.03	0.557		35296807	10.1038/s41380-022-01507-9	Deng et all Mol Psychiatry	BLOOD
CAPS	Q13938	1487	CIS	Cognition_Meta	UKBB-PPP_Specific	NA,-		0.421894	0.421894	UKBB_PPP	UKBB_PPP	1.12888	1577.04	SCZ_PGC3	CAPS	Transcriptome	DLPFC	SMR	CMC+GTEX	SMR	0.0196712	0.0217864	0.366574		35460606	10.1016/j.ajhg.2022.04.004	Jiang eet all Am J Hum Genet	BRAIN
CAPS	Q13938	1487	CIS	Cognition_Meta	UKBB-PPP_Specific	NA,-		0.421894	0.421894	UKBB_PPP	UKBB_PPP	1.12888	1577.04	SCZ_PGC3	CAPS	Transcriptome_Transcriptlvel	DLPFC	SMR	CMC+GTEX	SMR	0.0174592	0.0233642	0.454905		35460606	10.1016/j.ajhg.2022.04.004	Jiang eet all Am J Hum Genet	BRAIN
CAPS	Q13938	1487	CIS	Cognition_Meta	UKBB-PPP_Specific	NA,-		0.421894	0.421894	UKBB_PPP	UKBB_PPP	1.12888	1577.04	SCZ.Clozuk.2018	CAPS	Transcriptome	BRAIN	SMR	PsychENCODE	SMR	0.00721098	0.0247558	0.771		30545856	10.1126/science.aat8127	Gandal et all science	BRAIN
CAPS	Q13938	1487	CIS	Cognition_Meta	UKBB-PPP_Specific	NA,-		0.421894	0.421894	UKBB_PPP	UKBB_PPP	1.12888	1577.04	BD.PGC.ruderferCell2018	CAPS	Transcriptome	BRAIN	SMR	PsychENCODE	SMR	0.0466012	0.0391614	0.234055		30545856	10.1126/science.aat8127	Gandal et all science	BRAIN
CAPS	Q13938	1487	CIS	Cognition_Meta	UKBB-PPP_Specific	NA,-		0.421894	0.421894	UKBB_PPP	UKBB_PPP	1.12888	1577.04	SCZ	CAPS	Proteiome	BLOOD	SMR	eQTLGen	SMR	-0.026259	0.0206155	0.202752		37415601	10.3389/fgene.2023.1191264	Gedik et all Front Genet	BLOOD
CAPS	Q13938	1487	CIS	Cognition_Meta	UKBB-PPP_Specific	NA,-		0.421894	0.421894	UKBB_PPP	UKBB_PPP	1.12888	1577.04	MDD	CAPS	Proteiome	BRAIN	SMR	BrainMeta	SMR	0.00957657	0.0136263	0.482181		37415601	10.3389/fgene.2023.1191264	Gedik et all Front Genet	BRAIN
CAPS	Q13938	1487	CIS	Cognition_Meta	UKBB-PPP_Specific	NA,-		0.421894	0.421894	UKBB_PPP	UKBB_PPP	1.12888	1577.04	BIP	CAPS	Proteiome	BRAIN	SMR	BrainMeta	SMR	0.0358256	0.0317136	0.258619		37415601	10.3389/fgene.2023.1191264	Gedik et all Front Genet	BRAIN
CAPS	Q13938	1487	CIS	Cognition_Meta	UKBB-PPP_Specific	NA,-		0.421894	0.421894	UKBB_PPP	UKBB_PPP	1.12888	1577.04	SCZ	CAPS	Proteiome	BRAIN	SMR	BrainMeta	SMR	0.020188	0.0247963	0.415556		37415601	10.3389/fgene.2023.1191264	Gedik et all Front Genet	BRAIN
CAPS	Q13938	1487	CIS	Cognition_Meta	UKBB-PPP_Specific	NA,-		0.421894	0.421894	UKBB_PPP	UKBB_PPP	1.12888	1577.04	MDD	CAPS	Proteiome	BLOOD	SMR	eQTLGen	SMR	0.00753972	0.0115619	0.514326		37415601	10.3389/fgene.2023.1191264	Gedik et all Front Genet	BLOOD
CAPS	Q13938	1487	CIS	Cognition_Meta	UKBB-PPP_Specific	NA,-		0.421894	0.421894	UKBB_PPP	UKBB_PPP	1.12888	1577.04	BIP	CAPS	Proteiome	BLOOD	SMR	eQTLGen	SMR	0.0213525	0.0248849	0.390865		37415601	10.3389/fgene.2023.1191264	Gedik et all Front Genet	BLOOD
CAPS	Q13938	1487	CIS	Cognition_Meta	UKBB-PPP_Specific	NA,-		0.421894	0.421894	UKBB_PPP	UKBB_PPP	1.12888	1577.04	SCZ	CAPS	Transcriptome	BRAIN_DLPFC	TWAS	CMC	FUSION	-0.48539		0.627		31691811	10.1093/hmg/ddz253	Hall et al Hum Mol Genet	BRAIN
CAPS	Q13938	1487	CIS	Cognition_Meta	UKBB-PPP_Specific	NA,-		0.421894	0.421894	UKBB_PPP	UKBB_PPP	1.12888	1577.04	SCZ.Clozuk.2018	CAPS	Transcriptome	BRAIN	TWAS	PsychENCODE	FUSION	-0.00622		0.995		30545856	10.1126/science.aat8127	Gandal et all science	BRAIN
CAPS	Q13938	1487	CIS	Cognition_Meta	UKBB-PPP_Specific	NA,-		0.421894	0.421894	UKBB_PPP	UKBB_PPP	1.12888	1577.04	Depression Howard et all	CAPS	Proteiome	BRAIN	PWAS	ROS/MAP	FUSION	-0.06243		0.95		33846625	10.1038/s41593-021-00832-6	Wingo Nat Neurosci	BRAIN
CAPS	Q13938	1487	CIS	Depression_iPSYCH_2023	UKBB-PPP_Specific	NA,+		0.43223	0.43223	UKBB_PPP	UKBB_PPP	1.16655	1615.68	SCZ_PGC3	CAPS	Transcriptome	DLPFC	MR	CMC+GTEX	MendelianRandomization			0.458822		35460606	10.1016/j.ajhg.2022.04.004	Jiang eet all Am J Hum Genet	BRAIN
CAPS	Q13938	1487	CIS	Depression_iPSYCH_2023	UKBB-PPP_Specific	NA,+		0.43223	0.43223	UKBB_PPP	UKBB_PPP	1.16655	1615.68	SCZ_PGC3	CAPS	Transcriptome	DLPFC	MR	CMC+GTEX	MendelianRandomization			0.491048		35460606	10.1016/j.ajhg.2022.04.004	Jiang eet all Am J Hum Genet	BRAIN
CAPS	Q13938	1487	CIS	Depression_iPSYCH_2023	UKBB-PPP_Specific	NA,+		0.43223	0.43223	UKBB_PPP	UKBB_PPP	1.16655	1615.68	SCZ_PGC3	CAPS	Transcriptome	DLPFC	MR	CMC+GTEX	MendelianRandomization			0.581826		35460606	10.1016/j.ajhg.2022.04.004	Jiang eet all Am J Hum Genet	BRAIN
CAPS	Q13938	1487	CIS	Depression_iPSYCH_2023	UKBB-PPP_Specific	NA,+		0.43223	0.43223	UKBB_PPP	UKBB_PPP	1.16655	1615.68	SCZ_PGC3	CAPS	Transcriptome	DLPFC	MR	CMC+GTEX	EMIC			0.766123		35460606	10.1016/j.ajhg.2022.04.004	Jiang eet all Am J Hum Genet	BRAIN
CAPS	Q13938	1487	CIS	Depression_iPSYCH_2023	UKBB-PPP_Specific	NA,+		0.43223	0.43223	UKBB_PPP	UKBB_PPP	1.16655	1615.68	BIP_2019_Stahl_etall	CAPS	Transcriptome	DLPFC	MR	CMC+GTEX	MendelianRandomization			0.485419		35460606	10.1016/j.ajhg.2022.04.004	Jiang eet all Am J Hum Genet	BRAIN
CAPS	Q13938	1487	CIS	Depression_iPSYCH_2023	UKBB-PPP_Specific	NA,+		0.43223	0.43223	UKBB_PPP	UKBB_PPP	1.16655	1615.68	BIP_2019_Stahl_etall	CAPS	Transcriptome	DLPFC	MR	CMC+GTEX	MendelianRandomization			0.348862		35460606	10.1016/j.ajhg.2022.04.004	Jiang eet all Am J Hum Genet	BRAIN
CAPS	Q13938	1487	CIS	Depression_iPSYCH_2023	UKBB-PPP_Specific	NA,+		0.43223	0.43223	UKBB_PPP	UKBB_PPP	1.16655	1615.68	BIP_2019_Stahl_etall	CAPS	Transcriptome	DLPFC	MR	CMC+GTEX	MendelianRandomization			0.580935		35460606	10.1016/j.ajhg.2022.04.004	Jiang eet all Am J Hum Genet	BRAIN
CAPS	Q13938	1487	CIS	Depression_iPSYCH_2023	UKBB-PPP_Specific	NA,+		0.43223	0.43223	UKBB_PPP	UKBB_PPP	1.16655	1615.68	BIP_2019_Stahl_etall	CAPS	Transcriptome	DLPFC	MR	CMC+GTEX	EMIC			0.289339		35460606	10.1016/j.ajhg.2022.04.004	Jiang eet all Am J Hum Genet	BRAIN
CAPS	Q13938	1487	CIS	Depression_iPSYCH_2023	UKBB-PPP_Specific	NA,+		0.43223	0.43223	UKBB_PPP	UKBB_PPP	1.16655	1615.68	Deepression_Wray_tall	CAPS	Transcriptome	BLOOD	MR	GTEx	TwoSampleMR	0.02	0.03	0.557		35296807	10.1038/s41380-022-01507-9	Deng et all Mol Psychiatry	BLOOD
CAPS	Q13938	1487	CIS	Depression_iPSYCH_2023	UKBB-PPP_Specific	NA,+		0.43223	0.43223	UKBB_PPP	UKBB_PPP	1.16655	1615.68	SCZ_PGC3	CAPS	Transcriptome	DLPFC	SMR	CMC+GTEX	SMR	0.0196712	0.0217864	0.366574		35460606	10.1016/j.ajhg.2022.04.004	Jiang eet all Am J Hum Genet	BRAIN
CAPS	Q13938	1487	CIS	Depression_iPSYCH_2023	UKBB-PPP_Specific	NA,+		0.43223	0.43223	UKBB_PPP	UKBB_PPP	1.16655	1615.68	SCZ_PGC3	CAPS	Transcriptome_Transcriptlvel	DLPFC	SMR	CMC+GTEX	SMR	0.0174592	0.0233642	0.454905		35460606	10.1016/j.ajhg.2022.04.004	Jiang eet all Am J Hum Genet	BRAIN
CAPS	Q13938	1487	CIS	Depression_iPSYCH_2023	UKBB-PPP_Specific	NA,+		0.43223	0.43223	UKBB_PPP	UKBB_PPP	1.16655	1615.68	SCZ.Clozuk.2018	CAPS	Transcriptome	BRAIN	SMR	PsychENCODE	SMR	0.00721098	0.0247558	0.771		30545856	10.1126/science.aat8127	Gandal et all science	BRAIN
CAPS	Q13938	1487	CIS	Depression_iPSYCH_2023	UKBB-PPP_Specific	NA,+		0.43223	0.43223	UKBB_PPP	UKBB_PPP	1.16655	1615.68	BD.PGC.ruderferCell2018	CAPS	Transcriptome	BRAIN	SMR	PsychENCODE	SMR	0.0466012	0.0391614	0.234055		30545856	10.1126/science.aat8127	Gandal et all science	BRAIN
CAPS	Q13938	1487	CIS	Depression_iPSYCH_2023	UKBB-PPP_Specific	NA,+		0.43223	0.43223	UKBB_PPP	UKBB_PPP	1.16655	1615.68	SCZ	CAPS	Proteiome	BLOOD	SMR	eQTLGen	SMR	-0.026259	0.0206155	0.202752		37415601	10.3389/fgene.2023.1191264	Gedik et all Front Genet	BLOOD
CAPS	Q13938	1487	CIS	Depression_iPSYCH_2023	UKBB-PPP_Specific	NA,+		0.43223	0.43223	UKBB_PPP	UKBB_PPP	1.16655	1615.68	MDD	CAPS	Proteiome	BRAIN	SMR	BrainMeta	SMR	0.00957657	0.0136263	0.482181		37415601	10.3389/fgene.2023.1191264	Gedik et all Front Genet	BRAIN
CAPS	Q13938	1487	CIS	Depression_iPSYCH_2023	UKBB-PPP_Specific	NA,+		0.43223	0.43223	UKBB_PPP	UKBB_PPP	1.16655	1615.68	BIP	CAPS	Proteiome	BRAIN	SMR	BrainMeta	SMR	0.0358256	0.0317136	0.258619		37415601	10.3389/fgene.2023.1191264	Gedik et all Front Genet	BRAIN
CAPS	Q13938	1487	CIS	Depression_iPSYCH_2023	UKBB-PPP_Specific	NA,+		0.43223	0.43223	UKBB_PPP	UKBB_PPP	1.16655	1615.68	SCZ	CAPS	Proteiome	BRAIN	SMR	BrainMeta	SMR	0.020188	0.0247963	0.415556		37415601	10.3389/fgene.2023.1191264	Gedik et all Front Genet	BRAIN
CAPS	Q13938	1487	CIS	Depression_iPSYCH_2023	UKBB-PPP_Specific	NA,+		0.43223	0.43223	UKBB_PPP	UKBB_PPP	1.16655	1615.68	MDD	CAPS	Proteiome	BLOOD	SMR	eQTLGen	SMR	0.00753972	0.0115619	0.514326		37415601	10.3389/fgene.2023.1191264	Gedik et all Front Genet	BLOOD
CAPS	Q13938	1487	CIS	Depression_iPSYCH_2023	UKBB-PPP_Specific	NA,+		0.43223	0.43223	UKBB_PPP	UKBB_PPP	1.16655	1615.68	BIP	CAPS	Proteiome	BLOOD	SMR	eQTLGen	SMR	0.0213525	0.0248849	0.390865		37415601	10.3389/fgene.2023.1191264	Gedik et all Front Genet	BLOOD
CAPS	Q13938	1487	CIS	Depression_iPSYCH_2023	UKBB-PPP_Specific	NA,+		0.43223	0.43223	UKBB_PPP	UKBB_PPP	1.16655	1615.68	SCZ	CAPS	Transcriptome	BRAIN_DLPFC	TWAS	CMC	FUSION	-0.48539		0.627		31691811	10.1093/hmg/ddz253	Hall et al Hum Mol Genet	BRAIN
CAPS	Q13938	1487	CIS	Depression_iPSYCH_2023	UKBB-PPP_Specific	NA,+		0.43223	0.43223	UKBB_PPP	UKBB_PPP	1.16655	1615.68	SCZ.Clozuk.2018	CAPS	Transcriptome	BRAIN	TWAS	PsychENCODE	FUSION	-0.00622		0.995		30545856	10.1126/science.aat8127	Gandal et all science	BRAIN
CAPS	Q13938	1487	CIS	Depression_iPSYCH_2023	UKBB-PPP_Specific	NA,+		0.43223	0.43223	UKBB_PPP	UKBB_PPP	1.16655	1615.68	Depression Howard et all	CAPS	Proteiome	BRAIN	PWAS	ROS/MAP	FUSION	-0.06243		0.95		33846625	10.1038/s41593-021-00832-6	Wingo Nat Neurosci	BRAIN
CAPS	Q13938	1487	CIS	BIP_PGC3_noukb	UKBB-PPP_Specific	NA,+		0.584239	0.584239	UKBB_PPP	UKBB_PPP	1.21394	2183.89	SCZ_PGC3	CAPS	Transcriptome	DLPFC	MR	CMC+GTEX	MendelianRandomization			0.458822		35460606	10.1016/j.ajhg.2022.04.004	Jiang eet all Am J Hum Genet	BRAIN
CAPS	Q13938	1487	CIS	BIP_PGC3_noukb	UKBB-PPP_Specific	NA,+		0.584239	0.584239	UKBB_PPP	UKBB_PPP	1.21394	2183.89	SCZ_PGC3	CAPS	Transcriptome	DLPFC	MR	CMC+GTEX	MendelianRandomization			0.491048		35460606	10.1016/j.ajhg.2022.04.004	Jiang eet all Am J Hum Genet	BRAIN
CAPS	Q13938	1487	CIS	BIP_PGC3_noukb	UKBB-PPP_Specific	NA,+		0.584239	0.584239	UKBB_PPP	UKBB_PPP	1.21394	2183.89	SCZ_PGC3	CAPS	Transcriptome	DLPFC	MR	CMC+GTEX	MendelianRandomization			0.581826		35460606	10.1016/j.ajhg.2022.04.004	Jiang eet all Am J Hum Genet	BRAIN
CAPS	Q13938	1487	CIS	BIP_PGC3_noukb	UKBB-PPP_Specific	NA,+		0.584239	0.584239	UKBB_PPP	UKBB_PPP	1.21394	2183.89	SCZ_PGC3	CAPS	Transcriptome	DLPFC	MR	CMC+GTEX	EMIC			0.766123		35460606	10.1016/j.ajhg.2022.04.004	Jiang eet all Am J Hum Genet	BRAIN
CAPS	Q13938	1487	CIS	BIP_PGC3_noukb	UKBB-PPP_Specific	NA,+		0.584239	0.584239	UKBB_PPP	UKBB_PPP	1.21394	2183.89	BIP_2019_Stahl_etall	CAPS	Transcriptome	DLPFC	MR	CMC+GTEX	MendelianRandomization			0.485419		35460606	10.1016/j.ajhg.2022.04.004	Jiang eet all Am J Hum Genet	BRAIN
CAPS	Q13938	1487	CIS	BIP_PGC3_noukb	UKBB-PPP_Specific	NA,+		0.584239	0.584239	UKBB_PPP	UKBB_PPP	1.21394	2183.89	BIP_2019_Stahl_etall	CAPS	Transcriptome	DLPFC	MR	CMC+GTEX	MendelianRandomization			0.348862		35460606	10.1016/j.ajhg.2022.04.004	Jiang eet all Am J Hum Genet	BRAIN
CAPS	Q13938	1487	CIS	BIP_PGC3_noukb	UKBB-PPP_Specific	NA,+		0.584239	0.584239	UKBB_PPP	UKBB_PPP	1.21394	2183.89	BIP_2019_Stahl_etall	CAPS	Transcriptome	DLPFC	MR	CMC+GTEX	MendelianRandomization			0.580935		35460606	10.1016/j.ajhg.2022.04.004	Jiang eet all Am J Hum Genet	BRAIN
CAPS	Q13938	1487	CIS	BIP_PGC3_noukb	UKBB-PPP_Specific	NA,+		0.584239	0.584239	UKBB_PPP	UKBB_PPP	1.21394	2183.89	BIP_2019_Stahl_etall	CAPS	Transcriptome	DLPFC	MR	CMC+GTEX	EMIC			0.289339		35460606	10.1016/j.ajhg.2022.04.004	Jiang eet all Am J Hum Genet	BRAIN
CAPS	Q13938	1487	CIS	BIP_PGC3_noukb	UKBB-PPP_Specific	NA,+		0.584239	0.584239	UKBB_PPP	UKBB_PPP	1.21394	2183.89	Deepression_Wray_tall	CAPS	Transcriptome	BLOOD	MR	GTEx	TwoSampleMR	0.02	0.03	0.557		35296807	10.1038/s41380-022-01507-9	Deng et all Mol Psychiatry	BLOOD
CAPS	Q13938	1487	CIS	BIP_PGC3_noukb	UKBB-PPP_Specific	NA,+		0.584239	0.584239	UKBB_PPP	UKBB_PPP	1.21394	2183.89	SCZ_PGC3	CAPS	Transcriptome	DLPFC	SMR	CMC+GTEX	SMR	0.0196712	0.0217864	0.366574		35460606	10.1016/j.ajhg.2022.04.004	Jiang eet all Am J Hum Genet	BRAIN
CAPS	Q13938	1487	CIS	BIP_PGC3_noukb	UKBB-PPP_Specific	NA,+		0.584239	0.584239	UKBB_PPP	UKBB_PPP	1.21394	2183.89	SCZ_PGC3	CAPS	Transcriptome_Transcriptlvel	DLPFC	SMR	CMC+GTEX	SMR	0.0174592	0.0233642	0.454905		35460606	10.1016/j.ajhg.2022.04.004	Jiang eet all Am J Hum Genet	BRAIN
CAPS	Q13938	1487	CIS	BIP_PGC3_noukb	UKBB-PPP_Specific	NA,+		0.584239	0.584239	UKBB_PPP	UKBB_PPP	1.21394	2183.89	SCZ.Clozuk.2018	CAPS	Transcriptome	BRAIN	SMR	PsychENCODE	SMR	0.00721098	0.0247558	0.771		30545856	10.1126/science.aat8127	Gandal et all science	BRAIN
CAPS	Q13938	1487	CIS	BIP_PGC3_noukb	UKBB-PPP_Specific	NA,+		0.584239	0.584239	UKBB_PPP	UKBB_PPP	1.21394	2183.89	BD.PGC.ruderferCell2018	CAPS	Transcriptome	BRAIN	SMR	PsychENCODE	SMR	0.0466012	0.0391614	0.234055		30545856	10.1126/science.aat8127	Gandal et all science	BRAIN
CAPS	Q13938	1487	CIS	BIP_PGC3_noukb	UKBB-PPP_Specific	NA,+		0.584239	0.584239	UKBB_PPP	UKBB_PPP	1.21394	2183.89	SCZ	CAPS	Proteiome	BLOOD	SMR	eQTLGen	SMR	-0.026259	0.0206155	0.202752		37415601	10.3389/fgene.2023.1191264	Gedik et all Front Genet	BLOOD
CAPS	Q13938	1487	CIS	BIP_PGC3_noukb	UKBB-PPP_Specific	NA,+		0.584239	0.584239	UKBB_PPP	UKBB_PPP	1.21394	2183.89	MDD	CAPS	Proteiome	BRAIN	SMR	BrainMeta	SMR	0.00957657	0.0136263	0.482181		37415601	10.3389/fgene.2023.1191264	Gedik et all Front Genet	BRAIN
CAPS	Q13938	1487	CIS	BIP_PGC3_noukb	UKBB-PPP_Specific	NA,+		0.584239	0.584239	UKBB_PPP	UKBB_PPP	1.21394	2183.89	BIP	CAPS	Proteiome	BRAIN	SMR	BrainMeta	SMR	0.0358256	0.0317136	0.258619		37415601	10.3389/fgene.2023.1191264	Gedik et all Front Genet	BRAIN
CAPS	Q13938	1487	CIS	BIP_PGC3_noukb	UKBB-PPP_Specific	NA,+		0.584239	0.584239	UKBB_PPP	UKBB_PPP	1.21394	2183.89	SCZ	CAPS	Proteiome	BRAIN	SMR	BrainMeta	SMR	0.020188	0.0247963	0.415556		37415601	10.3389/fgene.2023.1191264	Gedik et all Front Genet	BRAIN
CAPS	Q13938	1487	CIS	BIP_PGC3_noukb	UKBB-PPP_Specific	NA,+		0.584239	0.584239	UKBB_PPP	UKBB_PPP	1.21394	2183.89	MDD	CAPS	Proteiome	BLOOD	SMR	eQTLGen	SMR	0.00753972	0.0115619	0.514326		37415601	10.3389/fgene.2023.1191264	Gedik et all Front Genet	BLOOD
CAPS	Q13938	1487	CIS	BIP_PGC3_noukb	UKBB-PPP_Specific	NA,+		0.584239	0.584239	UKBB_PPP	UKBB_PPP	1.21394	2183.89	BIP	CAPS	Proteiome	BLOOD	SMR	eQTLGen	SMR	0.0213525	0.0248849	0.390865		37415601	10.3389/fgene.2023.1191264	Gedik et all Front Genet	BLOOD
CAPS	Q13938	1487	CIS	BIP_PGC3_noukb	UKBB-PPP_Specific	NA,+		0.584239	0.584239	UKBB_PPP	UKBB_PPP	1.21394	2183.89	SCZ	CAPS	Transcriptome	BRAIN_DLPFC	TWAS	CMC	FUSION	-0.48539		0.627		31691811	10.1093/hmg/ddz253	Hall et al Hum Mol Genet	BRAIN
CAPS	Q13938	1487	CIS	BIP_PGC3_noukb	UKBB-PPP_Specific	NA,+		0.584239	0.584239	UKBB_PPP	UKBB_PPP	1.21394	2183.89	SCZ.Clozuk.2018	CAPS	Transcriptome	BRAIN	TWAS	PsychENCODE	FUSION	-0.00622		0.995		30545856	10.1126/science.aat8127	Gandal et all science	BRAIN
CAPS	Q13938	1487	CIS	BIP_PGC3_noukb	UKBB-PPP_Specific	NA,+		0.584239	0.584239	UKBB_PPP	UKBB_PPP	1.21394	2183.89	Depression Howard et all	CAPS	Proteiome	BRAIN	PWAS	ROS/MAP	FUSION	-0.06243		0.95		33846625	10.1038/s41593-021-00832-6	Wingo Nat Neurosci	BRAIN
CAPS	Q13938	1487	TRANS	BIP_PGC3_noukb	UKBB-PPP_Specific	NA,+		0.644395	0.644395	UKBB_PPP	UKBB_PPP	1.12164	4388.97	SCZ_PGC3	CAPS	Transcriptome	DLPFC	MR	CMC+GTEX	MendelianRandomization			0.458822		35460606	10.1016/j.ajhg.2022.04.004	Jiang eet all Am J Hum Genet	BRAIN
CAPS	Q13938	1487	TRANS	BIP_PGC3_noukb	UKBB-PPP_Specific	NA,+		0.644395	0.644395	UKBB_PPP	UKBB_PPP	1.12164	4388.97	SCZ_PGC3	CAPS	Transcriptome	DLPFC	MR	CMC+GTEX	MendelianRandomization			0.491048		35460606	10.1016/j.ajhg.2022.04.004	Jiang eet all Am J Hum Genet	BRAIN
CAPS	Q13938	1487	TRANS	BIP_PGC3_noukb	UKBB-PPP_Specific	NA,+		0.644395	0.644395	UKBB_PPP	UKBB_PPP	1.12164	4388.97	SCZ_PGC3	CAPS	Transcriptome	DLPFC	MR	CMC+GTEX	MendelianRandomization			0.581826		35460606	10.1016/j.ajhg.2022.04.004	Jiang eet all Am J Hum Genet	BRAIN
CAPS	Q13938	1487	TRANS	BIP_PGC3_noukb	UKBB-PPP_Specific	NA,+		0.644395	0.644395	UKBB_PPP	UKBB_PPP	1.12164	4388.97	SCZ_PGC3	CAPS	Transcriptome	DLPFC	MR	CMC+GTEX	EMIC			0.766123		35460606	10.1016/j.ajhg.2022.04.004	Jiang eet all Am J Hum Genet	BRAIN
CAPS	Q13938	1487	TRANS	BIP_PGC3_noukb	UKBB-PPP_Specific	NA,+		0.644395	0.644395	UKBB_PPP	UKBB_PPP	1.12164	4388.97	BIP_2019_Stahl_etall	CAPS	Transcriptome	DLPFC	MR	CMC+GTEX	MendelianRandomization			0.485419		35460606	10.1016/j.ajhg.2022.04.004	Jiang eet all Am J Hum Genet	BRAIN
CAPS	Q13938	1487	TRANS	BIP_PGC3_noukb	UKBB-PPP_Specific	NA,+		0.644395	0.644395	UKBB_PPP	UKBB_PPP	1.12164	4388.97	BIP_2019_Stahl_etall	CAPS	Transcriptome	DLPFC	MR	CMC+GTEX	MendelianRandomization			0.348862		35460606	10.1016/j.ajhg.2022.04.004	Jiang eet all Am J Hum Genet	BRAIN
CAPS	Q13938	1487	TRANS	BIP_PGC3_noukb	UKBB-PPP_Specific	NA,+		0.644395	0.644395	UKBB_PPP	UKBB_PPP	1.12164	4388.97	BIP_2019_Stahl_etall	CAPS	Transcriptome	DLPFC	MR	CMC+GTEX	MendelianRandomization			0.580935		35460606	10.1016/j.ajhg.2022.04.004	Jiang eet all Am J Hum Genet	BRAIN
CAPS	Q13938	1487	TRANS	BIP_PGC3_noukb	UKBB-PPP_Specific	NA,+		0.644395	0.644395	UKBB_PPP	UKBB_PPP	1.12164	4388.97	BIP_2019_Stahl_etall	CAPS	Transcriptome	DLPFC	MR	CMC+GTEX	EMIC			0.289339		35460606	10.1016/j.ajhg.2022.04.004	Jiang eet all Am J Hum Genet	BRAIN
CAPS	Q13938	1487	TRANS	BIP_PGC3_noukb	UKBB-PPP_Specific	NA,+		0.644395	0.644395	UKBB_PPP	UKBB_PPP	1.12164	4388.97	Deepression_Wray_tall	CAPS	Transcriptome	BLOOD	MR	GTEx	TwoSampleMR	0.02	0.03	0.557		35296807	10.1038/s41380-022-01507-9	Deng et all Mol Psychiatry	BLOOD
CAPS	Q13938	1487	TRANS	BIP_PGC3_noukb	UKBB-PPP_Specific	NA,+		0.644395	0.644395	UKBB_PPP	UKBB_PPP	1.12164	4388.97	SCZ_PGC3	CAPS	Transcriptome	DLPFC	SMR	CMC+GTEX	SMR	0.0196712	0.0217864	0.366574		35460606	10.1016/j.ajhg.2022.04.004	Jiang eet all Am J Hum Genet	BRAIN
CAPS	Q13938	1487	TRANS	BIP_PGC3_noukb	UKBB-PPP_Specific	NA,+		0.644395	0.644395	UKBB_PPP	UKBB_PPP	1.12164	4388.97	SCZ_PGC3	CAPS	Transcriptome_Transcriptlvel	DLPFC	SMR	CMC+GTEX	SMR	0.0174592	0.0233642	0.454905		35460606	10.1016/j.ajhg.2022.04.004	Jiang eet all Am J Hum Genet	BRAIN
CAPS	Q13938	1487	TRANS	BIP_PGC3_noukb	UKBB-PPP_Specific	NA,+		0.644395	0.644395	UKBB_PPP	UKBB_PPP	1.12164	4388.97	SCZ.Clozuk.2018	CAPS	Transcriptome	BRAIN	SMR	PsychENCODE	SMR	0.00721098	0.0247558	0.771		30545856	10.1126/science.aat8127	Gandal et all science	BRAIN
CAPS	Q13938	1487	TRANS	BIP_PGC3_noukb	UKBB-PPP_Specific	NA,+		0.644395	0.644395	UKBB_PPP	UKBB_PPP	1.12164	4388.97	BD.PGC.ruderferCell2018	CAPS	Transcriptome	BRAIN	SMR	PsychENCODE	SMR	0.0466012	0.0391614	0.234055		30545856	10.1126/science.aat8127	Gandal et all science	BRAIN
CAPS	Q13938	1487	TRANS	BIP_PGC3_noukb	UKBB-PPP_Specific	NA,+		0.644395	0.644395	UKBB_PPP	UKBB_PPP	1.12164	4388.97	SCZ	CAPS	Proteiome	BLOOD	SMR	eQTLGen	SMR	-0.026259	0.0206155	0.202752		37415601	10.3389/fgene.2023.1191264	Gedik et all Front Genet	BLOOD
CAPS	Q13938	1487	TRANS	BIP_PGC3_noukb	UKBB-PPP_Specific	NA,+		0.644395	0.644395	UKBB_PPP	UKBB_PPP	1.12164	4388.97	MDD	CAPS	Proteiome	BRAIN	SMR	BrainMeta	SMR	0.00957657	0.0136263	0.482181		37415601	10.3389/fgene.2023.1191264	Gedik et all Front Genet	BRAIN
CAPS	Q13938	1487	TRANS	BIP_PGC3_noukb	UKBB-PPP_Specific	NA,+		0.644395	0.644395	UKBB_PPP	UKBB_PPP	1.12164	4388.97	BIP	CAPS	Proteiome	BRAIN	SMR	BrainMeta	SMR	0.0358256	0.0317136	0.258619		37415601	10.3389/fgene.2023.1191264	Gedik et all Front Genet	BRAIN
CAPS	Q13938	1487	TRANS	BIP_PGC3_noukb	UKBB-PPP_Specific	NA,+		0.644395	0.644395	UKBB_PPP	UKBB_PPP	1.12164	4388.97	SCZ	CAPS	Proteiome	BRAIN	SMR	BrainMeta	SMR	0.020188	0.0247963	0.415556		37415601	10.3389/fgene.2023.1191264	Gedik et all Front Genet	BRAIN
CAPS	Q13938	1487	TRANS	BIP_PGC3_noukb	UKBB-PPP_Specific	NA,+		0.644395	0.644395	UKBB_PPP	UKBB_PPP	1.12164	4388.97	MDD	CAPS	Proteiome	BLOOD	SMR	eQTLGen	SMR	0.00753972	0.0115619	0.514326		37415601	10.3389/fgene.2023.1191264	Gedik et all Front Genet	BLOOD
CAPS	Q13938	1487	TRANS	BIP_PGC3_noukb	UKBB-PPP_Specific	NA,+		0.644395	0.644395	UKBB_PPP	UKBB_PPP	1.12164	4388.97	BIP	CAPS	Proteiome	BLOOD	SMR	eQTLGen	SMR	0.0213525	0.0248849	0.390865		37415601	10.3389/fgene.2023.1191264	Gedik et all Front Genet	BLOOD
CAPS	Q13938	1487	TRANS	BIP_PGC3_noukb	UKBB-PPP_Specific	NA,+		0.644395	0.644395	UKBB_PPP	UKBB_PPP	1.12164	4388.97	SCZ	CAPS	Transcriptome	BRAIN_DLPFC	TWAS	CMC	FUSION	-0.48539		0.627		31691811	10.1093/hmg/ddz253	Hall et al Hum Mol Genet	BRAIN
CAPS	Q13938	1487	TRANS	BIP_PGC3_noukb	UKBB-PPP_Specific	NA,+		0.644395	0.644395	UKBB_PPP	UKBB_PPP	1.12164	4388.97	SCZ.Clozuk.2018	CAPS	Transcriptome	BRAIN	TWAS	PsychENCODE	FUSION	-0.00622		0.995		30545856	10.1126/science.aat8127	Gandal et all science	BRAIN
CAPS	Q13938	1487	TRANS	BIP_PGC3_noukb	UKBB-PPP_Specific	NA,+		0.644395	0.644395	UKBB_PPP	UKBB_PPP	1.12164	4388.97	Depression Howard et all	CAPS	Proteiome	BRAIN	PWAS	ROS/MAP	FUSION	-0.06243		0.95		33846625	10.1038/s41593-021-00832-6	Wingo Nat Neurosci	BRAIN
CAPS	Q13938	1487	TRANS	Cognition_Meta	UKBB-PPP_Specific	NA,+		0.374118	0.374118	UKBB_PPP	UKBB_PPP	0.947609	2548.12	SCZ_PGC3	CAPS	Transcriptome	DLPFC	MR	CMC+GTEX	MendelianRandomization			0.458822		35460606	10.1016/j.ajhg.2022.04.004	Jiang eet all Am J Hum Genet	BRAIN
CAPS	Q13938	1487	TRANS	Cognition_Meta	UKBB-PPP_Specific	NA,+		0.374118	0.374118	UKBB_PPP	UKBB_PPP	0.947609	2548.12	SCZ_PGC3	CAPS	Transcriptome	DLPFC	MR	CMC+GTEX	MendelianRandomization			0.491048		35460606	10.1016/j.ajhg.2022.04.004	Jiang eet all Am J Hum Genet	BRAIN
CAPS	Q13938	1487	TRANS	Cognition_Meta	UKBB-PPP_Specific	NA,+		0.374118	0.374118	UKBB_PPP	UKBB_PPP	0.947609	2548.12	SCZ_PGC3	CAPS	Transcriptome	DLPFC	MR	CMC+GTEX	MendelianRandomization			0.581826		35460606	10.1016/j.ajhg.2022.04.004	Jiang eet all Am J Hum Genet	BRAIN
CAPS	Q13938	1487	TRANS	Cognition_Meta	UKBB-PPP_Specific	NA,+		0.374118	0.374118	UKBB_PPP	UKBB_PPP	0.947609	2548.12	SCZ_PGC3	CAPS	Transcriptome	DLPFC	MR	CMC+GTEX	EMIC			0.766123		35460606	10.1016/j.ajhg.2022.04.004	Jiang eet all Am J Hum Genet	BRAIN
CAPS	Q13938	1487	TRANS	Cognition_Meta	UKBB-PPP_Specific	NA,+		0.374118	0.374118	UKBB_PPP	UKBB_PPP	0.947609	2548.12	BIP_2019_Stahl_etall	CAPS	Transcriptome	DLPFC	MR	CMC+GTEX	MendelianRandomization			0.485419		35460606	10.1016/j.ajhg.2022.04.004	Jiang eet all Am J Hum Genet	BRAIN
CAPS	Q13938	1487	TRANS	Cognition_Meta	UKBB-PPP_Specific	NA,+		0.374118	0.374118	UKBB_PPP	UKBB_PPP	0.947609	2548.12	BIP_2019_Stahl_etall	CAPS	Transcriptome	DLPFC	MR	CMC+GTEX	MendelianRandomization			0.348862		35460606	10.1016/j.ajhg.2022.04.004	Jiang eet all Am J Hum Genet	BRAIN
CAPS	Q13938	1487	TRANS	Cognition_Meta	UKBB-PPP_Specific	NA,+		0.374118	0.374118	UKBB_PPP	UKBB_PPP	0.947609	2548.12	BIP_2019_Stahl_etall	CAPS	Transcriptome	DLPFC	MR	CMC+GTEX	MendelianRandomization			0.580935		35460606	10.1016/j.ajhg.2022.04.004	Jiang eet all Am J Hum Genet	BRAIN
CAPS	Q13938	1487	TRANS	Cognition_Meta	UKBB-PPP_Specific	NA,+		0.374118	0.374118	UKBB_PPP	UKBB_PPP	0.947609	2548.12	BIP_2019_Stahl_etall	CAPS	Transcriptome	DLPFC	MR	CMC+GTEX	EMIC			0.289339		35460606	10.1016/j.ajhg.2022.04.004	Jiang eet all Am J Hum Genet	BRAIN
CAPS	Q13938	1487	TRANS	Cognition_Meta	UKBB-PPP_Specific	NA,+		0.374118	0.374118	UKBB_PPP	UKBB_PPP	0.947609	2548.12	Deepression_Wray_tall	CAPS	Transcriptome	BLOOD	MR	GTEx	TwoSampleMR	0.02	0.03	0.557		35296807	10.1038/s41380-022-01507-9	Deng et all Mol Psychiatry	BLOOD
CAPS	Q13938	1487	TRANS	Cognition_Meta	UKBB-PPP_Specific	NA,+		0.374118	0.374118	UKBB_PPP	UKBB_PPP	0.947609	2548.12	SCZ_PGC3	CAPS	Transcriptome	DLPFC	SMR	CMC+GTEX	SMR	0.0196712	0.0217864	0.366574		35460606	10.1016/j.ajhg.2022.04.004	Jiang eet all Am J Hum Genet	BRAIN
CAPS	Q13938	1487	TRANS	Cognition_Meta	UKBB-PPP_Specific	NA,+		0.374118	0.374118	UKBB_PPP	UKBB_PPP	0.947609	2548.12	SCZ_PGC3	CAPS	Transcriptome_Transcriptlvel	DLPFC	SMR	CMC+GTEX	SMR	0.0174592	0.0233642	0.454905		35460606	10.1016/j.ajhg.2022.04.004	Jiang eet all Am J Hum Genet	BRAIN
CAPS	Q13938	1487	TRANS	Cognition_Meta	UKBB-PPP_Specific	NA,+		0.374118	0.374118	UKBB_PPP	UKBB_PPP	0.947609	2548.12	SCZ.Clozuk.2018	CAPS	Transcriptome	BRAIN	SMR	PsychENCODE	SMR	0.00721098	0.0247558	0.771		30545856	10.1126/science.aat8127	Gandal et all science	BRAIN
CAPS	Q13938	1487	TRANS	Cognition_Meta	UKBB-PPP_Specific	NA,+		0.374118	0.374118	UKBB_PPP	UKBB_PPP	0.947609	2548.12	BD.PGC.ruderferCell2018	CAPS	Transcriptome	BRAIN	SMR	PsychENCODE	SMR	0.0466012	0.0391614	0.234055		30545856	10.1126/science.aat8127	Gandal et all science	BRAIN
CAPS	Q13938	1487	TRANS	Cognition_Meta	UKBB-PPP_Specific	NA,+		0.374118	0.374118	UKBB_PPP	UKBB_PPP	0.947609	2548.12	SCZ	CAPS	Proteiome	BLOOD	SMR	eQTLGen	SMR	-0.026259	0.0206155	0.202752		37415601	10.3389/fgene.2023.1191264	Gedik et all Front Genet	BLOOD
CAPS	Q13938	1487	TRANS	Cognition_Meta	UKBB-PPP_Specific	NA,+		0.374118	0.374118	UKBB_PPP	UKBB_PPP	0.947609	2548.12	MDD	CAPS	Proteiome	BRAIN	SMR	BrainMeta	SMR	0.00957657	0.0136263	0.482181		37415601	10.3389/fgene.2023.1191264	Gedik et all Front Genet	BRAIN
CAPS	Q13938	1487	TRANS	Cognition_Meta	UKBB-PPP_Specific	NA,+		0.374118	0.374118	UKBB_PPP	UKBB_PPP	0.947609	2548.12	BIP	CAPS	Proteiome	BRAIN	SMR	BrainMeta	SMR	0.0358256	0.0317136	0.258619		37415601	10.3389/fgene.2023.1191264	Gedik et all Front Genet	BRAIN
CAPS	Q13938	1487	TRANS	Cognition_Meta	UKBB-PPP_Specific	NA,+		0.374118	0.374118	UKBB_PPP	UKBB_PPP	0.947609	2548.12	SCZ	CAPS	Proteiome	BRAIN	SMR	BrainMeta	SMR	0.020188	0.0247963	0.415556		37415601	10.3389/fgene.2023.1191264	Gedik et all Front Genet	BRAIN
CAPS	Q13938	1487	TRANS	Cognition_Meta	UKBB-PPP_Specific	NA,+		0.374118	0.374118	UKBB_PPP	UKBB_PPP	0.947609	2548.12	MDD	CAPS	Proteiome	BLOOD	SMR	eQTLGen	SMR	0.00753972	0.0115619	0.514326		37415601	10.3389/fgene.2023.1191264	Gedik et all Front Genet	BLOOD
CAPS	Q13938	1487	TRANS	Cognition_Meta	UKBB-PPP_Specific	NA,+		0.374118	0.374118	UKBB_PPP	UKBB_PPP	0.947609	2548.12	BIP	CAPS	Proteiome	BLOOD	SMR	eQTLGen	SMR	0.0213525	0.0248849	0.390865		37415601	10.3389/fgene.2023.1191264	Gedik et all Front Genet	BLOOD
CAPS	Q13938	1487	TRANS	Cognition_Meta	UKBB-PPP_Specific	NA,+		0.374118	0.374118	UKBB_PPP	UKBB_PPP	0.947609	2548.12	SCZ	CAPS	Transcriptome	BRAIN_DLPFC	TWAS	CMC	FUSION	-0.48539		0.627		31691811	10.1093/hmg/ddz253	Hall et al Hum Mol Genet	BRAIN
CAPS	Q13938	1487	TRANS	Cognition_Meta	UKBB-PPP_Specific	NA,+		0.374118	0.374118	UKBB_PPP	UKBB_PPP	0.947609	2548.12	SCZ.Clozuk.2018	CAPS	Transcriptome	BRAIN	TWAS	PsychENCODE	FUSION	-0.00622		0.995		30545856	10.1126/science.aat8127	Gandal et all science	BRAIN
CAPS	Q13938	1487	TRANS	Cognition_Meta	UKBB-PPP_Specific	NA,+		0.374118	0.374118	UKBB_PPP	UKBB_PPP	0.947609	2548.12	Depression Howard et all	CAPS	Proteiome	BRAIN	PWAS	ROS/MAP	FUSION	-0.06243		0.95		33846625	10.1038/s41593-021-00832-6	Wingo Nat Neurosci	BRAIN
CAPS	Q13938	1487	TRANS	Depression_iPSYCH_2023	UKBB-PPP_Specific	NA,-		0.454793	0.454793	UKBB_PPP	UKBB_PPP	1.57478	3097.59	SCZ_PGC3	CAPS	Transcriptome	DLPFC	MR	CMC+GTEX	MendelianRandomization			0.458822		35460606	10.1016/j.ajhg.2022.04.004	Jiang eet all Am J Hum Genet	BRAIN
CAPS	Q13938	1487	TRANS	Depression_iPSYCH_2023	UKBB-PPP_Specific	NA,-		0.454793	0.454793	UKBB_PPP	UKBB_PPP	1.57478	3097.59	SCZ_PGC3	CAPS	Transcriptome	DLPFC	MR	CMC+GTEX	MendelianRandomization			0.491048		35460606	10.1016/j.ajhg.2022.04.004	Jiang eet all Am J Hum Genet	BRAIN
CAPS	Q13938	1487	TRANS	Depression_iPSYCH_2023	UKBB-PPP_Specific	NA,-		0.454793	0.454793	UKBB_PPP	UKBB_PPP	1.57478	3097.59	SCZ_PGC3	CAPS	Transcriptome	DLPFC	MR	CMC+GTEX	MendelianRandomization			0.581826		35460606	10.1016/j.ajhg.2022.04.004	Jiang eet all Am J Hum Genet	BRAIN
CAPS	Q13938	1487	TRANS	Depression_iPSYCH_2023	UKBB-PPP_Specific	NA,-		0.454793	0.454793	UKBB_PPP	UKBB_PPP	1.57478	3097.59	SCZ_PGC3	CAPS	Transcriptome	DLPFC	MR	CMC+GTEX	EMIC			0.766123		35460606	10.1016/j.ajhg.2022.04.004	Jiang eet all Am J Hum Genet	BRAIN
CAPS	Q13938	1487	TRANS	Depression_iPSYCH_2023	UKBB-PPP_Specific	NA,-		0.454793	0.454793	UKBB_PPP	UKBB_PPP	1.57478	3097.59	BIP_2019_Stahl_etall	CAPS	Transcriptome	DLPFC	MR	CMC+GTEX	MendelianRandomization			0.485419		35460606	10.1016/j.ajhg.2022.04.004	Jiang eet all Am J Hum Genet	BRAIN
CAPS	Q13938	1487	TRANS	Depression_iPSYCH_2023	UKBB-PPP_Specific	NA,-		0.454793	0.454793	UKBB_PPP	UKBB_PPP	1.57478	3097.59	BIP_2019_Stahl_etall	CAPS	Transcriptome	DLPFC	MR	CMC+GTEX	MendelianRandomization			0.348862		35460606	10.1016/j.ajhg.2022.04.004	Jiang eet all Am J Hum Genet	BRAIN
CAPS	Q13938	1487	TRANS	Depression_iPSYCH_2023	UKBB-PPP_Specific	NA,-		0.454793	0.454793	UKBB_PPP	UKBB_PPP	1.57478	3097.59	BIP_2019_Stahl_etall	CAPS	Transcriptome	DLPFC	MR	CMC+GTEX	MendelianRandomization			0.580935		35460606	10.1016/j.ajhg.2022.04.004	Jiang eet all Am J Hum Genet	BRAIN
CAPS	Q13938	1487	TRANS	Depression_iPSYCH_2023	UKBB-PPP_Specific	NA,-		0.454793	0.454793	UKBB_PPP	UKBB_PPP	1.57478	3097.59	BIP_2019_Stahl_etall	CAPS	Transcriptome	DLPFC	MR	CMC+GTEX	EMIC			0.289339		35460606	10.1016/j.ajhg.2022.04.004	Jiang eet all Am J Hum Genet	BRAIN
CAPS	Q13938	1487	TRANS	Depression_iPSYCH_2023	UKBB-PPP_Specific	NA,-		0.454793	0.454793	UKBB_PPP	UKBB_PPP	1.57478	3097.59	Deepression_Wray_tall	CAPS	Transcriptome	BLOOD	MR	GTEx	TwoSampleMR	0.02	0.03	0.557		35296807	10.1038/s41380-022-01507-9	Deng et all Mol Psychiatry	BLOOD
CAPS	Q13938	1487	TRANS	Depression_iPSYCH_2023	UKBB-PPP_Specific	NA,-		0.454793	0.454793	UKBB_PPP	UKBB_PPP	1.57478	3097.59	SCZ_PGC3	CAPS	Transcriptome	DLPFC	SMR	CMC+GTEX	SMR	0.0196712	0.0217864	0.366574		35460606	10.1016/j.ajhg.2022.04.004	Jiang eet all Am J Hum Genet	BRAIN
CAPS	Q13938	1487	TRANS	Depression_iPSYCH_2023	UKBB-PPP_Specific	NA,-		0.454793	0.454793	UKBB_PPP	UKBB_PPP	1.57478	3097.59	SCZ_PGC3	CAPS	Transcriptome_Transcriptlvel	DLPFC	SMR	CMC+GTEX	SMR	0.0174592	0.0233642	0.454905		35460606	10.1016/j.ajhg.2022.04.004	Jiang eet all Am J Hum Genet	BRAIN
CAPS	Q13938	1487	TRANS	Depression_iPSYCH_2023	UKBB-PPP_Specific	NA,-		0.454793	0.454793	UKBB_PPP	UKBB_PPP	1.57478	3097.59	SCZ.Clozuk.2018	CAPS	Transcriptome	BRAIN	SMR	PsychENCODE	SMR	0.00721098	0.0247558	0.771		30545856	10.1126/science.aat8127	Gandal et all science	BRAIN
CAPS	Q13938	1487	TRANS	Depression_iPSYCH_2023	UKBB-PPP_Specific	NA,-		0.454793	0.454793	UKBB_PPP	UKBB_PPP	1.57478	3097.59	BD.PGC.ruderferCell2018	CAPS	Transcriptome	BRAIN	SMR	PsychENCODE	SMR	0.0466012	0.0391614	0.234055		30545856	10.1126/science.aat8127	Gandal et all science	BRAIN
CAPS	Q13938	1487	TRANS	Depression_iPSYCH_2023	UKBB-PPP_Specific	NA,-		0.454793	0.454793	UKBB_PPP	UKBB_PPP	1.57478	3097.59	SCZ	CAPS	Proteiome	BLOOD	SMR	eQTLGen	SMR	-0.026259	0.0206155	0.202752		37415601	10.3389/fgene.2023.1191264	Gedik et all Front Genet	BLOOD
CAPS	Q13938	1487	TRANS	Depression_iPSYCH_2023	UKBB-PPP_Specific	NA,-		0.454793	0.454793	UKBB_PPP	UKBB_PPP	1.57478	3097.59	MDD	CAPS	Proteiome	BRAIN	SMR	BrainMeta	SMR	0.00957657	0.0136263	0.482181		37415601	10.3389/fgene.2023.1191264	Gedik et all Front Genet	BRAIN
CAPS	Q13938	1487	TRANS	Depression_iPSYCH_2023	UKBB-PPP_Specific	NA,-		0.454793	0.454793	UKBB_PPP	UKBB_PPP	1.57478	3097.59	BIP	CAPS	Proteiome	BRAIN	SMR	BrainMeta	SMR	0.0358256	0.0317136	0.258619		37415601	10.3389/fgene.2023.1191264	Gedik et all Front Genet	BRAIN
CAPS	Q13938	1487	TRANS	Depression_iPSYCH_2023	UKBB-PPP_Specific	NA,-		0.454793	0.454793	UKBB_PPP	UKBB_PPP	1.57478	3097.59	SCZ	CAPS	Proteiome	BRAIN	SMR	BrainMeta	SMR	0.020188	0.0247963	0.415556		37415601	10.3389/fgene.2023.1191264	Gedik et all Front Genet	BRAIN
CAPS	Q13938	1487	TRANS	Depression_iPSYCH_2023	UKBB-PPP_Specific	NA,-		0.454793	0.454793	UKBB_PPP	UKBB_PPP	1.57478	3097.59	MDD	CAPS	Proteiome	BLOOD	SMR	eQTLGen	SMR	0.00753972	0.0115619	0.514326		37415601	10.3389/fgene.2023.1191264	Gedik et all Front Genet	BLOOD
CAPS	Q13938	1487	TRANS	Depression_iPSYCH_2023	UKBB-PPP_Specific	NA,-		0.454793	0.454793	UKBB_PPP	UKBB_PPP	1.57478	3097.59	BIP	CAPS	Proteiome	BLOOD	SMR	eQTLGen	SMR	0.0213525	0.0248849	0.390865		37415601	10.3389/fgene.2023.1191264	Gedik et all Front Genet	BLOOD
CAPS	Q13938	1487	TRANS	Depression_iPSYCH_2023	UKBB-PPP_Specific	NA,-		0.454793	0.454793	UKBB_PPP	UKBB_PPP	1.57478	3097.59	SCZ	CAPS	Transcriptome	BRAIN_DLPFC	TWAS	CMC	FUSION	-0.48539		0.627		31691811	10.1093/hmg/ddz253	Hall et al Hum Mol Genet	BRAIN
CAPS	Q13938	1487	TRANS	Depression_iPSYCH_2023	UKBB-PPP_Specific	NA,-		0.454793	0.454793	UKBB_PPP	UKBB_PPP	1.57478	3097.59	SCZ.Clozuk.2018	CAPS	Transcriptome	BRAIN	TWAS	PsychENCODE	FUSION	-0.00622		0.995		30545856	10.1126/science.aat8127	Gandal et all science	BRAIN
CAPS	Q13938	1487	TRANS	Depression_iPSYCH_2023	UKBB-PPP_Specific	NA,-		0.454793	0.454793	UKBB_PPP	UKBB_PPP	1.57478	3097.59	Depression Howard et all	CAPS	Proteiome	BRAIN	PWAS	ROS/MAP	FUSION	-0.06243		0.95		33846625	10.1038/s41593-021-00832-6	Wingo Nat Neurosci	BRAIN
CAPS	Q13938	1487	TRANS	PGC3_SCZ_NoUKB	UKBB-PPP_Specific	NA,+		0.26135	0.26135	UKBB_PPP	UKBB_PPP	0.703857	1780.05	SCZ_PGC3	CAPS	Transcriptome	DLPFC	MR	CMC+GTEX	MendelianRandomization			0.458822		35460606	10.1016/j.ajhg.2022.04.004	Jiang eet all Am J Hum Genet	BRAIN
CAPS	Q13938	1487	TRANS	PGC3_SCZ_NoUKB	UKBB-PPP_Specific	NA,+		0.26135	0.26135	UKBB_PPP	UKBB_PPP	0.703857	1780.05	SCZ_PGC3	CAPS	Transcriptome	DLPFC	MR	CMC+GTEX	MendelianRandomization			0.491048		35460606	10.1016/j.ajhg.2022.04.004	Jiang eet all Am J Hum Genet	BRAIN
CAPS	Q13938	1487	TRANS	PGC3_SCZ_NoUKB	UKBB-PPP_Specific	NA,+		0.26135	0.26135	UKBB_PPP	UKBB_PPP	0.703857	1780.05	SCZ_PGC3	CAPS	Transcriptome	DLPFC	MR	CMC+GTEX	MendelianRandomization			0.581826		35460606	10.1016/j.ajhg.2022.04.004	Jiang eet all Am J Hum Genet	BRAIN
CAPS	Q13938	1487	TRANS	PGC3_SCZ_NoUKB	UKBB-PPP_Specific	NA,+		0.26135	0.26135	UKBB_PPP	UKBB_PPP	0.703857	1780.05	SCZ_PGC3	CAPS	Transcriptome	DLPFC	MR	CMC+GTEX	EMIC			0.766123		35460606	10.1016/j.ajhg.2022.04.004	Jiang eet all Am J Hum Genet	BRAIN
CAPS	Q13938	1487	TRANS	PGC3_SCZ_NoUKB	UKBB-PPP_Specific	NA,+		0.26135	0.26135	UKBB_PPP	UKBB_PPP	0.703857	1780.05	BIP_2019_Stahl_etall	CAPS	Transcriptome	DLPFC	MR	CMC+GTEX	MendelianRandomization			0.485419		35460606	10.1016/j.ajhg.2022.04.004	Jiang eet all Am J Hum Genet	BRAIN
CAPS	Q13938	1487	TRANS	PGC3_SCZ_NoUKB	UKBB-PPP_Specific	NA,+		0.26135	0.26135	UKBB_PPP	UKBB_PPP	0.703857	1780.05	BIP_2019_Stahl_etall	CAPS	Transcriptome	DLPFC	MR	CMC+GTEX	MendelianRandomization			0.348862		35460606	10.1016/j.ajhg.2022.04.004	Jiang eet all Am J Hum Genet	BRAIN
CAPS	Q13938	1487	TRANS	PGC3_SCZ_NoUKB	UKBB-PPP_Specific	NA,+		0.26135	0.26135	UKBB_PPP	UKBB_PPP	0.703857	1780.05	BIP_2019_Stahl_etall	CAPS	Transcriptome	DLPFC	MR	CMC+GTEX	MendelianRandomization			0.580935		35460606	10.1016/j.ajhg.2022.04.004	Jiang eet all Am J Hum Genet	BRAIN
CAPS	Q13938	1487	TRANS	PGC3_SCZ_NoUKB	UKBB-PPP_Specific	NA,+		0.26135	0.26135	UKBB_PPP	UKBB_PPP	0.703857	1780.05	BIP_2019_Stahl_etall	CAPS	Transcriptome	DLPFC	MR	CMC+GTEX	EMIC			0.289339		35460606	10.1016/j.ajhg.2022.04.004	Jiang eet all Am J Hum Genet	BRAIN
CAPS	Q13938	1487	TRANS	PGC3_SCZ_NoUKB	UKBB-PPP_Specific	NA,+		0.26135	0.26135	UKBB_PPP	UKBB_PPP	0.703857	1780.05	Deepression_Wray_tall	CAPS	Transcriptome	BLOOD	MR	GTEx	TwoSampleMR	0.02	0.03	0.557		35296807	10.1038/s41380-022-01507-9	Deng et all Mol Psychiatry	BLOOD
CAPS	Q13938	1487	TRANS	PGC3_SCZ_NoUKB	UKBB-PPP_Specific	NA,+		0.26135	0.26135	UKBB_PPP	UKBB_PPP	0.703857	1780.05	SCZ_PGC3	CAPS	Transcriptome	DLPFC	SMR	CMC+GTEX	SMR	0.0196712	0.0217864	0.366574		35460606	10.1016/j.ajhg.2022.04.004	Jiang eet all Am J Hum Genet	BRAIN
CAPS	Q13938	1487	TRANS	PGC3_SCZ_NoUKB	UKBB-PPP_Specific	NA,+		0.26135	0.26135	UKBB_PPP	UKBB_PPP	0.703857	1780.05	SCZ_PGC3	CAPS	Transcriptome_Transcriptlvel	DLPFC	SMR	CMC+GTEX	SMR	0.0174592	0.0233642	0.454905		35460606	10.1016/j.ajhg.2022.04.004	Jiang eet all Am J Hum Genet	BRAIN
CAPS	Q13938	1487	TRANS	PGC3_SCZ_NoUKB	UKBB-PPP_Specific	NA,+		0.26135	0.26135	UKBB_PPP	UKBB_PPP	0.703857	1780.05	SCZ.Clozuk.2018	CAPS	Transcriptome	BRAIN	SMR	PsychENCODE	SMR	0.00721098	0.0247558	0.771		30545856	10.1126/science.aat8127	Gandal et all science	BRAIN
CAPS	Q13938	1487	TRANS	PGC3_SCZ_NoUKB	UKBB-PPP_Specific	NA,+		0.26135	0.26135	UKBB_PPP	UKBB_PPP	0.703857	1780.05	BD.PGC.ruderferCell2018	CAPS	Transcriptome	BRAIN	SMR	PsychENCODE	SMR	0.0466012	0.0391614	0.234055		30545856	10.1126/science.aat8127	Gandal et all science	BRAIN
CAPS	Q13938	1487	TRANS	PGC3_SCZ_NoUKB	UKBB-PPP_Specific	NA,+		0.26135	0.26135	UKBB_PPP	UKBB_PPP	0.703857	1780.05	SCZ	CAPS	Proteiome	BLOOD	SMR	eQTLGen	SMR	-0.026259	0.0206155	0.202752		37415601	10.3389/fgene.2023.1191264	Gedik et all Front Genet	BLOOD
CAPS	Q13938	1487	TRANS	PGC3_SCZ_NoUKB	UKBB-PPP_Specific	NA,+		0.26135	0.26135	UKBB_PPP	UKBB_PPP	0.703857	1780.05	MDD	CAPS	Proteiome	BRAIN	SMR	BrainMeta	SMR	0.00957657	0.0136263	0.482181		37415601	10.3389/fgene.2023.1191264	Gedik et all Front Genet	BRAIN
CAPS	Q13938	1487	TRANS	PGC3_SCZ_NoUKB	UKBB-PPP_Specific	NA,+		0.26135	0.26135	UKBB_PPP	UKBB_PPP	0.703857	1780.05	BIP	CAPS	Proteiome	BRAIN	SMR	BrainMeta	SMR	0.0358256	0.0317136	0.258619		37415601	10.3389/fgene.2023.1191264	Gedik et all Front Genet	BRAIN
CAPS	Q13938	1487	TRANS	PGC3_SCZ_NoUKB	UKBB-PPP_Specific	NA,+		0.26135	0.26135	UKBB_PPP	UKBB_PPP	0.703857	1780.05	SCZ	CAPS	Proteiome	BRAIN	SMR	BrainMeta	SMR	0.020188	0.0247963	0.415556		37415601	10.3389/fgene.2023.1191264	Gedik et all Front Genet	BRAIN
CAPS	Q13938	1487	TRANS	PGC3_SCZ_NoUKB	UKBB-PPP_Specific	NA,+		0.26135	0.26135	UKBB_PPP	UKBB_PPP	0.703857	1780.05	MDD	CAPS	Proteiome	BLOOD	SMR	eQTLGen	SMR	0.00753972	0.0115619	0.514326		37415601	10.3389/fgene.2023.1191264	Gedik et all Front Genet	BLOOD
CAPS	Q13938	1487	TRANS	PGC3_SCZ_NoUKB	UKBB-PPP_Specific	NA,+		0.26135	0.26135	UKBB_PPP	UKBB_PPP	0.703857	1780.05	BIP	CAPS	Proteiome	BLOOD	SMR	eQTLGen	SMR	0.0213525	0.0248849	0.390865		37415601	10.3389/fgene.2023.1191264	Gedik et all Front Genet	BLOOD
CAPS	Q13938	1487	TRANS	PGC3_SCZ_NoUKB	UKBB-PPP_Specific	NA,+		0.26135	0.26135	UKBB_PPP	UKBB_PPP	0.703857	1780.05	SCZ	CAPS	Transcriptome	BRAIN_DLPFC	TWAS	CMC	FUSION	-0.48539		0.627		31691811	10.1093/hmg/ddz253	Hall et al Hum Mol Genet	BRAIN
CAPS	Q13938	1487	TRANS	PGC3_SCZ_NoUKB	UKBB-PPP_Specific	NA,+		0.26135	0.26135	UKBB_PPP	UKBB_PPP	0.703857	1780.05	SCZ.Clozuk.2018	CAPS	Transcriptome	BRAIN	TWAS	PsychENCODE	FUSION	-0.00622		0.995		30545856	10.1126/science.aat8127	Gandal et all science	BRAIN
CAPS	Q13938	1487	TRANS	PGC3_SCZ_NoUKB	UKBB-PPP_Specific	NA,+		0.26135	0.26135	UKBB_PPP	UKBB_PPP	0.703857	1780.05	Depression Howard et all	CAPS	Proteiome	BRAIN	PWAS	ROS/MAP	FUSION	-0.06243		0.95		33846625	10.1038/s41593-021-00832-6	Wingo Nat Neurosci	BRAIN
CARD9	Q9H257	16391	TRANS	BIP_PGC3_noukb	DECODE_Specific	+,NA		0.0138811	0.0138811	DECODE	DECODE	0.17606	94.5442	Bipolar disorder	CARD9	Proteome	PLASMA	MR	FENLAND	TwoSampleMR	-0.122159	0.0586826	0.0373715		36280454	https://doi.org/10.1016/j.biopsych.2022.08.015	Lu et al Biol Psychiatry	BLOOD
CARD9	Q9H257	16391	TRANS	BIP_PGC3_noukb	DECODE_Specific	+,NA		0.0138811	0.0138811	DECODE	DECODE	0.17606	94.5442	Major depressive disorder	CARD9	Proteome	PLASMA	MR	FENLAND	TwoSampleMR	-0.0137725	0.0263473	0.601164		36280454	https://doi.org/10.1016/j.biopsych.2022.08.015	Lu et al Biol Psychiatry	BLOOD
CARD9	Q9H257	16391	TRANS	BIP_PGC3_noukb	DECODE_Specific	+,NA		0.0138811	0.0138811	DECODE	DECODE	0.17606	94.5442	Schizophrenia	CARD9	Proteome	PLASMA	MR	FENLAND	TwoSampleMR	0.0455018	0.0479042	0.342189		36280454	https://doi.org/10.1016/j.biopsych.2022.08.015	Lu et al Biol Psychiatry	BLOOD
CARD9	Q9H257	16391	TRANS	BIP_PGC3_noukb	DECODE_Specific	+,NA		0.0138811	0.0138811	DECODE	DECODE	0.17606	94.5442	Deepression_Wray_tall	CARD9	Transcriptome	BLOOD	MR	GTEx	TwoSampleMR	-0.01	0.01	0.699		35296807	10.1038/s41380-022-01507-9	Deng et all Mol Psychiatry	BLOOD
CARD9	Q9H257	16391	TRANS	BIP_PGC3_noukb	DECODE_Specific	+,NA		0.0138811	0.0138811	DECODE	DECODE	0.17606	94.5442	SCZ_PGC3	CARD9	Transcriptome_Transcriptlvel	DLPFC	SMR	CMC+GTEX	SMR	0.0919883	0.0431502	0.033022		35460606	10.1016/j.ajhg.2022.04.004	Jiang eet all Am J Hum Genet	BRAIN
CARD9	Q9H257	16391	TRANS	BIP_PGC3_noukb	DECODE_Specific	+,NA		0.0138811	0.0138811	DECODE	DECODE	0.17606	94.5442	SCZ	CARD9	Proteiome	BLOOD	SMR	eQTLGen	SMR	0.0111162	0.0135567	0.412229		37415601	10.3389/fgene.2023.1191264	Gedik et all Front Genet	BLOOD
CARD9	Q9H257	16391	TRANS	BIP_PGC3_noukb	DECODE_Specific	+,NA		0.0138811	0.0138811	DECODE	DECODE	0.17606	94.5442	MDD	CARD9	Proteiome	BLOOD	SMR	eQTLGen	SMR	-0.00186393	0.00745575	0.802589		37415601	10.3389/fgene.2023.1191264	Gedik et all Front Genet	BLOOD
CARD9	Q9H257	16391	TRANS	BIP_PGC3_noukb	DECODE_Specific	+,NA		0.0138811	0.0138811	DECODE	DECODE	0.17606	94.5442	BIP	CARD9	Proteiome	BLOOD	SMR	eQTLGen	SMR	-0.0332062	0.016612	0.0456156		37415601	10.3389/fgene.2023.1191264	Gedik et all Front Genet	BLOOD
CARD9	Q9H257	16391	TRANS	BIP_PGC3_noukb	DECODE_Specific	+,NA		0.0138811	0.0138811	DECODE	DECODE	0.17606	94.5442	Depression Howard et all	CARD9	Proteiome	BRAIN DPFC	PWAS	ROS/MAP	FUSION	0.2854		0.77534		33846625	10.1038/s41593-021-00832-6	Wingo Nat Neurosci	BRAIN
CARD9	Q9H257	16391	TRANS	BIP_PGC3_noukb	DECODE_Specific	+,NA		0.0138811	0.0138811	DECODE	DECODE	0.17606	94.5442	Depression Howard et all	CARD9	Proteiome	BRAIN	PWAS	ROS/MAP	FUSION	-0.28214		0.778		33846625	10.1038/s41593-021-00832-6	Wingo Nat Neurosci	BRAIN
CARD9	Q9H257	16391	TRANS	Cognition_Meta	DECODE_Specific	+,NA		0.145651	0.145651	DECODE	DECODE	0.627868	992.031	Bipolar disorder	CARD9	Proteome	PLASMA	MR	FENLAND	TwoSampleMR	-0.122159	0.0586826	0.0373715		36280454	https://doi.org/10.1016/j.biopsych.2022.08.015	Lu et al Biol Psychiatry	BLOOD
CARD9	Q9H257	16391	TRANS	Cognition_Meta	DECODE_Specific	+,NA		0.145651	0.145651	DECODE	DECODE	0.627868	992.031	Major depressive disorder	CARD9	Proteome	PLASMA	MR	FENLAND	TwoSampleMR	-0.0137725	0.0263473	0.601164		36280454	https://doi.org/10.1016/j.biopsych.2022.08.015	Lu et al Biol Psychiatry	BLOOD
CARD9	Q9H257	16391	TRANS	Cognition_Meta	DECODE_Specific	+,NA		0.145651	0.145651	DECODE	DECODE	0.627868	992.031	Schizophrenia	CARD9	Proteome	PLASMA	MR	FENLAND	TwoSampleMR	0.0455018	0.0479042	0.342189		36280454	https://doi.org/10.1016/j.biopsych.2022.08.015	Lu et al Biol Psychiatry	BLOOD
CARD9	Q9H257	16391	TRANS	Cognition_Meta	DECODE_Specific	+,NA		0.145651	0.145651	DECODE	DECODE	0.627868	992.031	Deepression_Wray_tall	CARD9	Transcriptome	BLOOD	MR	GTEx	TwoSampleMR	-0.01	0.01	0.699		35296807	10.1038/s41380-022-01507-9	Deng et all Mol Psychiatry	BLOOD
CARD9	Q9H257	16391	TRANS	Cognition_Meta	DECODE_Specific	+,NA		0.145651	0.145651	DECODE	DECODE	0.627868	992.031	SCZ_PGC3	CARD9	Transcriptome_Transcriptlvel	DLPFC	SMR	CMC+GTEX	SMR	0.0919883	0.0431502	0.033022		35460606	10.1016/j.ajhg.2022.04.004	Jiang eet all Am J Hum Genet	BRAIN
CARD9	Q9H257	16391	TRANS	Cognition_Meta	DECODE_Specific	+,NA		0.145651	0.145651	DECODE	DECODE	0.627868	992.031	SCZ	CARD9	Proteiome	BLOOD	SMR	eQTLGen	SMR	0.0111162	0.0135567	0.412229		37415601	10.3389/fgene.2023.1191264	Gedik et all Front Genet	BLOOD
CARD9	Q9H257	16391	TRANS	Cognition_Meta	DECODE_Specific	+,NA		0.145651	0.145651	DECODE	DECODE	0.627868	992.031	MDD	CARD9	Proteiome	BLOOD	SMR	eQTLGen	SMR	-0.00186393	0.00745575	0.802589		37415601	10.3389/fgene.2023.1191264	Gedik et all Front Genet	BLOOD
CARD9	Q9H257	16391	TRANS	Cognition_Meta	DECODE_Specific	+,NA		0.145651	0.145651	DECODE	DECODE	0.627868	992.031	BIP	CARD9	Proteiome	BLOOD	SMR	eQTLGen	SMR	-0.0332062	0.016612	0.0456156		37415601	10.3389/fgene.2023.1191264	Gedik et all Front Genet	BLOOD
CARD9	Q9H257	16391	TRANS	Cognition_Meta	DECODE_Specific	+,NA		0.145651	0.145651	DECODE	DECODE	0.627868	992.031	Depression Howard et all	CARD9	Proteiome	BRAIN DPFC	PWAS	ROS/MAP	FUSION	0.2854		0.77534		33846625	10.1038/s41593-021-00832-6	Wingo Nat Neurosci	BRAIN
CARD9	Q9H257	16391	TRANS	Cognition_Meta	DECODE_Specific	+,NA		0.145651	0.145651	DECODE	DECODE	0.627868	992.031	Depression Howard et all	CARD9	Proteiome	BRAIN	PWAS	ROS/MAP	FUSION	-0.28214		0.778		33846625	10.1038/s41593-021-00832-6	Wingo Nat Neurosci	BRAIN
CARD9	Q9H257	16391	TRANS	Depression_iPSYCH_2023	DECODE_Specific	+,NA		0.849162	0.849162	DECODE	DECODE	1.42244	5783.64	Bipolar disorder	CARD9	Proteome	PLASMA	MR	FENLAND	TwoSampleMR	-0.122159	0.0586826	0.0373715		36280454	https://doi.org/10.1016/j.biopsych.2022.08.015	Lu et al Biol Psychiatry	BLOOD
CARD9	Q9H257	16391	TRANS	Depression_iPSYCH_2023	DECODE_Specific	+,NA		0.849162	0.849162	DECODE	DECODE	1.42244	5783.64	Major depressive disorder	CARD9	Proteome	PLASMA	MR	FENLAND	TwoSampleMR	-0.0137725	0.0263473	0.601164		36280454	https://doi.org/10.1016/j.biopsych.2022.08.015	Lu et al Biol Psychiatry	BLOOD
CARD9	Q9H257	16391	TRANS	Depression_iPSYCH_2023	DECODE_Specific	+,NA		0.849162	0.849162	DECODE	DECODE	1.42244	5783.64	Schizophrenia	CARD9	Proteome	PLASMA	MR	FENLAND	TwoSampleMR	0.0455018	0.0479042	0.342189		36280454	https://doi.org/10.1016/j.biopsych.2022.08.015	Lu et al Biol Psychiatry	BLOOD
CARD9	Q9H257	16391	TRANS	Depression_iPSYCH_2023	DECODE_Specific	+,NA		0.849162	0.849162	DECODE	DECODE	1.42244	5783.64	Deepression_Wray_tall	CARD9	Transcriptome	BLOOD	MR	GTEx	TwoSampleMR	-0.01	0.01	0.699		35296807	10.1038/s41380-022-01507-9	Deng et all Mol Psychiatry	BLOOD
CARD9	Q9H257	16391	TRANS	Depression_iPSYCH_2023	DECODE_Specific	+,NA		0.849162	0.849162	DECODE	DECODE	1.42244	5783.64	SCZ_PGC3	CARD9	Transcriptome_Transcriptlvel	DLPFC	SMR	CMC+GTEX	SMR	0.0919883	0.0431502	0.033022		35460606	10.1016/j.ajhg.2022.04.004	Jiang eet all Am J Hum Genet	BRAIN
CARD9	Q9H257	16391	TRANS	Depression_iPSYCH_2023	DECODE_Specific	+,NA		0.849162	0.849162	DECODE	DECODE	1.42244	5783.64	SCZ	CARD9	Proteiome	BLOOD	SMR	eQTLGen	SMR	0.0111162	0.0135567	0.412229		37415601	10.3389/fgene.2023.1191264	Gedik et all Front Genet	BLOOD
CARD9	Q9H257	16391	TRANS	Depression_iPSYCH_2023	DECODE_Specific	+,NA		0.849162	0.849162	DECODE	DECODE	1.42244	5783.64	MDD	CARD9	Proteiome	BLOOD	SMR	eQTLGen	SMR	-0.00186393	0.00745575	0.802589		37415601	10.3389/fgene.2023.1191264	Gedik et all Front Genet	BLOOD
CARD9	Q9H257	16391	TRANS	Depression_iPSYCH_2023	DECODE_Specific	+,NA		0.849162	0.849162	DECODE	DECODE	1.42244	5783.64	BIP	CARD9	Proteiome	BLOOD	SMR	eQTLGen	SMR	-0.0332062	0.016612	0.0456156		37415601	10.3389/fgene.2023.1191264	Gedik et all Front Genet	BLOOD
CARD9	Q9H257	16391	TRANS	Depression_iPSYCH_2023	DECODE_Specific	+,NA		0.849162	0.849162	DECODE	DECODE	1.42244	5783.64	Depression Howard et all	CARD9	Proteiome	BRAIN DPFC	PWAS	ROS/MAP	FUSION	0.2854		0.77534		33846625	10.1038/s41593-021-00832-6	Wingo Nat Neurosci	BRAIN
CARD9	Q9H257	16391	TRANS	Depression_iPSYCH_2023	DECODE_Specific	+,NA		0.849162	0.849162	DECODE	DECODE	1.42244	5783.64	Depression Howard et all	CARD9	Proteiome	BRAIN	PWAS	ROS/MAP	FUSION	-0.28214		0.778		33846625	10.1038/s41593-021-00832-6	Wingo Nat Neurosci	BRAIN
CARD9	Q9H257	16391	TRANS	PGC3_SCZ_NoUKB	DECODE_Specific	+,NA		0.0794801	0.0794801	DECODE	DECODE	0.337073	541.339	Bipolar disorder	CARD9	Proteome	PLASMA	MR	FENLAND	TwoSampleMR	-0.122159	0.0586826	0.0373715		36280454	https://doi.org/10.1016/j.biopsych.2022.08.015	Lu et al Biol Psychiatry	BLOOD
CARD9	Q9H257	16391	TRANS	PGC3_SCZ_NoUKB	DECODE_Specific	+,NA		0.0794801	0.0794801	DECODE	DECODE	0.337073	541.339	Major depressive disorder	CARD9	Proteome	PLASMA	MR	FENLAND	TwoSampleMR	-0.0137725	0.0263473	0.601164		36280454	https://doi.org/10.1016/j.biopsych.2022.08.015	Lu et al Biol Psychiatry	BLOOD
CARD9	Q9H257	16391	TRANS	PGC3_SCZ_NoUKB	DECODE_Specific	+,NA		0.0794801	0.0794801	DECODE	DECODE	0.337073	541.339	Schizophrenia	CARD9	Proteome	PLASMA	MR	FENLAND	TwoSampleMR	0.0455018	0.0479042	0.342189		36280454	https://doi.org/10.1016/j.biopsych.2022.08.015	Lu et al Biol Psychiatry	BLOOD
CARD9	Q9H257	16391	TRANS	PGC3_SCZ_NoUKB	DECODE_Specific	+,NA		0.0794801	0.0794801	DECODE	DECODE	0.337073	541.339	Deepression_Wray_tall	CARD9	Transcriptome	BLOOD	MR	GTEx	TwoSampleMR	-0.01	0.01	0.699		35296807	10.1038/s41380-022-01507-9	Deng et all Mol Psychiatry	BLOOD
CARD9	Q9H257	16391	TRANS	PGC3_SCZ_NoUKB	DECODE_Specific	+,NA		0.0794801	0.0794801	DECODE	DECODE	0.337073	541.339	SCZ_PGC3	CARD9	Transcriptome_Transcriptlvel	DLPFC	SMR	CMC+GTEX	SMR	0.0919883	0.0431502	0.033022		35460606	10.1016/j.ajhg.2022.04.004	Jiang eet all Am J Hum Genet	BRAIN
CARD9	Q9H257	16391	TRANS	PGC3_SCZ_NoUKB	DECODE_Specific	+,NA		0.0794801	0.0794801	DECODE	DECODE	0.337073	541.339	SCZ	CARD9	Proteiome	BLOOD	SMR	eQTLGen	SMR	0.0111162	0.0135567	0.412229		37415601	10.3389/fgene.2023.1191264	Gedik et all Front Genet	BLOOD
CARD9	Q9H257	16391	TRANS	PGC3_SCZ_NoUKB	DECODE_Specific	+,NA		0.0794801	0.0794801	DECODE	DECODE	0.337073	541.339	MDD	CARD9	Proteiome	BLOOD	SMR	eQTLGen	SMR	-0.00186393	0.00745575	0.802589		37415601	10.3389/fgene.2023.1191264	Gedik et all Front Genet	BLOOD
CARD9	Q9H257	16391	TRANS	PGC3_SCZ_NoUKB	DECODE_Specific	+,NA		0.0794801	0.0794801	DECODE	DECODE	0.337073	541.339	BIP	CARD9	Proteiome	BLOOD	SMR	eQTLGen	SMR	-0.0332062	0.016612	0.0456156		37415601	10.3389/fgene.2023.1191264	Gedik et all Front Genet	BLOOD
CARD9	Q9H257	16391	TRANS	PGC3_SCZ_NoUKB	DECODE_Specific	+,NA		0.0794801	0.0794801	DECODE	DECODE	0.337073	541.339	Depression Howard et all	CARD9	Proteiome	BRAIN DPFC	PWAS	ROS/MAP	FUSION	0.2854		0.77534		33846625	10.1038/s41593-021-00832-6	Wingo Nat Neurosci	BRAIN
CARD9	Q9H257	16391	TRANS	PGC3_SCZ_NoUKB	DECODE_Specific	+,NA		0.0794801	0.0794801	DECODE	DECODE	0.337073	541.339	Depression Howard et all	CARD9	Proteiome	BRAIN	PWAS	ROS/MAP	FUSION	-0.28214		0.778		33846625	10.1038/s41593-021-00832-6	Wingo Nat Neurosci	BRAIN
CARHSP1	Q9Y2V2	17150	CIS	PGC3_SCZ_NoUKB	UKBB-PPP_Specific	NA,+		0.168234	0.168234	UKBB_PPP	UKBB_PPP	0.750429	628.86	SCZ_PGC3	CARHSP1	Transcriptome	DLPFC	MR	CMC+GTEX	MendelianRandomization			0.446214		35460606	10.1016/j.ajhg.2022.04.004	Jiang eet all Am J Hum Genet	BRAIN
CARHSP1	Q9Y2V2	17150	CIS	PGC3_SCZ_NoUKB	UKBB-PPP_Specific	NA,+		0.168234	0.168234	UKBB_PPP	UKBB_PPP	0.750429	628.86	SCZ_PGC3	CARHSP1	Transcriptome	DLPFC	MR	CMC+GTEX	MendelianRandomization			0.449381		35460606	10.1016/j.ajhg.2022.04.004	Jiang eet all Am J Hum Genet	BRAIN
CARHSP1	Q9Y2V2	17150	CIS	PGC3_SCZ_NoUKB	UKBB-PPP_Specific	NA,+		0.168234	0.168234	UKBB_PPP	UKBB_PPP	0.750429	628.86	SCZ_PGC3	CARHSP1	Transcriptome	DLPFC	MR	CMC+GTEX	MendelianRandomization			0.933485		35460606	10.1016/j.ajhg.2022.04.004	Jiang eet all Am J Hum Genet	BRAIN
CARHSP1	Q9Y2V2	17150	CIS	PGC3_SCZ_NoUKB	UKBB-PPP_Specific	NA,+		0.168234	0.168234	UKBB_PPP	UKBB_PPP	0.750429	628.86	SCZ_PGC3	CARHSP1	Transcriptome	DLPFC	MR	CMC+GTEX	EMIC			0.581175		35460606	10.1016/j.ajhg.2022.04.004	Jiang eet all Am J Hum Genet	BRAIN
CARHSP1	Q9Y2V2	17150	CIS	PGC3_SCZ_NoUKB	UKBB-PPP_Specific	NA,+		0.168234	0.168234	UKBB_PPP	UKBB_PPP	0.750429	628.86	BIP_2019_Stahl_etall	CARHSP1	Transcriptome	DLPFC	MR	CMC+GTEX	MendelianRandomization			0.107091		35460606	10.1016/j.ajhg.2022.04.004	Jiang eet all Am J Hum Genet	BRAIN
CARHSP1	Q9Y2V2	17150	CIS	PGC3_SCZ_NoUKB	UKBB-PPP_Specific	NA,+		0.168234	0.168234	UKBB_PPP	UKBB_PPP	0.750429	628.86	BIP_2019_Stahl_etall	CARHSP1	Transcriptome	DLPFC	MR	CMC+GTEX	MendelianRandomization			0.0877201		35460606	10.1016/j.ajhg.2022.04.004	Jiang eet all Am J Hum Genet	BRAIN
CARHSP1	Q9Y2V2	17150	CIS	PGC3_SCZ_NoUKB	UKBB-PPP_Specific	NA,+		0.168234	0.168234	UKBB_PPP	UKBB_PPP	0.750429	628.86	BIP_2019_Stahl_etall	CARHSP1	Transcriptome	DLPFC	MR	CMC+GTEX	MendelianRandomization			0.0511394		35460606	10.1016/j.ajhg.2022.04.004	Jiang eet all Am J Hum Genet	BRAIN
CARHSP1	Q9Y2V2	17150	CIS	PGC3_SCZ_NoUKB	UKBB-PPP_Specific	NA,+		0.168234	0.168234	UKBB_PPP	UKBB_PPP	0.750429	628.86	BIP_2019_Stahl_etall	CARHSP1	Transcriptome	DLPFC	MR	CMC+GTEX	EMIC			0.128439		35460606	10.1016/j.ajhg.2022.04.004	Jiang eet all Am J Hum Genet	BRAIN
CARHSP1	Q9Y2V2	17150	CIS	PGC3_SCZ_NoUKB	UKBB-PPP_Specific	NA,+		0.168234	0.168234	UKBB_PPP	UKBB_PPP	0.750429	628.86	Deepression_Wray_tall	CARHSP1	Transcriptome	BRAIN DLPFC	MR	PsychENCODE	TwoSampleMR	0.02	0.01	0.278		35296807	10.1038/s41380-022-01507-9	Deng et all Mol Psychiatry	BRAIN
CARHSP1	Q9Y2V2	17150	CIS	PGC3_SCZ_NoUKB	UKBB-PPP_Specific	NA,+		0.168234	0.168234	UKBB_PPP	UKBB_PPP	0.750429	628.86	Deepression_Wray_tall	CARHSP1	Transcriptome	BLOOD	MR	GTEx	TwoSampleMR	-0.01	0.01	0.457		35296807	10.1038/s41380-022-01507-9	Deng et all Mol Psychiatry	BLOOD
CARHSP1	Q9Y2V2	17150	CIS	PGC3_SCZ_NoUKB	UKBB-PPP_Specific	NA,+		0.168234	0.168234	UKBB_PPP	UKBB_PPP	0.750429	628.86	SCZ_PGC3	CARHSP1	Transcriptome	DLPFC	SMR	CMC+GTEX	SMR	0.0249984	0.0289985	0.388655		35460606	10.1016/j.ajhg.2022.04.004	Jiang eet all Am J Hum Genet	BRAIN
CARHSP1	Q9Y2V2	17150	CIS	PGC3_SCZ_NoUKB	UKBB-PPP_Specific	NA,+		0.168234	0.168234	UKBB_PPP	UKBB_PPP	0.750429	628.86	SCZ_PGC3	CARHSP1	Transcriptome_Transcriptlvel	DLPFC	SMR	CMC+GTEX	SMR	0.0196509	0.0215623	0.362111		35460606	10.1016/j.ajhg.2022.04.004	Jiang eet all Am J Hum Genet	BRAIN
CARHSP1	Q9Y2V2	17150	CIS	PGC3_SCZ_NoUKB	UKBB-PPP_Specific	NA,+		0.168234	0.168234	UKBB_PPP	UKBB_PPP	0.750429	628.86	SCZ_PGC3	CARHSP1	Transcriptome_Transcriptlvel	DLPFC	SMR	CMC+GTEX	SMR	0.00926116	0.0302095	0.759175		35460606	10.1016/j.ajhg.2022.04.004	Jiang eet all Am J Hum Genet	BRAIN
CARHSP1	Q9Y2V2	17150	CIS	PGC3_SCZ_NoUKB	UKBB-PPP_Specific	NA,+		0.168234	0.168234	UKBB_PPP	UKBB_PPP	0.750429	628.86	SCZ.Clozuk.2018	CARHSP1	Transcriptome	BRAIN	SMR	PsychENCODE	SMR	-0.0295368	0.030773	0.337		30545856	10.1126/science.aat8127	Gandal et all science	BRAIN
CARHSP1	Q9Y2V2	17150	CIS	PGC3_SCZ_NoUKB	UKBB-PPP_Specific	NA,+		0.168234	0.168234	UKBB_PPP	UKBB_PPP	0.750429	628.86	BD.PGC.ruderferCell2018	CARHSP1	Transcriptome	BRAIN	SMR	PsychENCODE	SMR	0.0236991	0.0484399	0.624666		30545856	10.1126/science.aat8127	Gandal et all science	BRAIN
CARHSP1	Q9Y2V2	17150	CIS	PGC3_SCZ_NoUKB	UKBB-PPP_Specific	NA,+		0.168234	0.168234	UKBB_PPP	UKBB_PPP	0.750429	628.86	Depression Howard et all	CARHSP1	Proteiome	BRAIN DPFC	SMR	ROS/MAP	SMR	0.0785047	0.0911353	0.389013		33846625	10.1038/s41593-021-00832-6	Wingo Nat Neurosci	BRAIN
CARHSP1	Q9Y2V2	17150	CIS	PGC3_SCZ_NoUKB	UKBB-PPP_Specific	NA,+		0.168234	0.168234	UKBB_PPP	UKBB_PPP	0.750429	628.86	SCZ	CARHSP1	Proteiome	BLOOD	SMR	eQTLGen	SMR	0.0228588	0.0180758	0.206013		37415601	10.3389/fgene.2023.1191264	Gedik et all Front Genet	BLOOD
CARHSP1	Q9Y2V2	17150	CIS	PGC3_SCZ_NoUKB	UKBB-PPP_Specific	NA,+		0.168234	0.168234	UKBB_PPP	UKBB_PPP	0.750429	628.86	MDD	CARHSP1	Proteiome	BRAIN	SMR	BrainMeta	SMR	0.00894295	0.0103745	0.388682		37415601	10.3389/fgene.2023.1191264	Gedik et all Front Genet	BRAIN
CARHSP1	Q9Y2V2	17150	CIS	PGC3_SCZ_NoUKB	UKBB-PPP_Specific	NA,+		0.168234	0.168234	UKBB_PPP	UKBB_PPP	0.750429	628.86	BIP	CARHSP1	Proteiome	BRAIN	SMR	BrainMeta	SMR	0.0202461	0.0228735	0.376084		37415601	10.3389/fgene.2023.1191264	Gedik et all Front Genet	BRAIN
CARHSP1	Q9Y2V2	17150	CIS	PGC3_SCZ_NoUKB	UKBB-PPP_Specific	NA,+		0.168234	0.168234	UKBB_PPP	UKBB_PPP	0.750429	628.86	SCZ	CARHSP1	Proteiome	BRAIN	SMR	BrainMeta	SMR	0.0219704	0.0191266	0.250688		37415601	10.3389/fgene.2023.1191264	Gedik et all Front Genet	BRAIN
CARHSP1	Q9Y2V2	17150	CIS	PGC3_SCZ_NoUKB	UKBB-PPP_Specific	NA,+		0.168234	0.168234	UKBB_PPP	UKBB_PPP	0.750429	628.86	MDD	CARHSP1	Proteiome	BLOOD	SMR	eQTLGen	SMR	-0.00162178	0.00996243	0.870684		37415601	10.3389/fgene.2023.1191264	Gedik et all Front Genet	BLOOD
CARHSP1	Q9Y2V2	17150	CIS	PGC3_SCZ_NoUKB	UKBB-PPP_Specific	NA,+		0.168234	0.168234	UKBB_PPP	UKBB_PPP	0.750429	628.86	BIP	CARHSP1	Proteiome	BLOOD	SMR	eQTLGen	SMR	0.0206205	0.0222446	0.353933		37415601	10.3389/fgene.2023.1191264	Gedik et all Front Genet	BLOOD
CARHSP1	Q9Y2V2	17150	CIS	PGC3_SCZ_NoUKB	UKBB-PPP_Specific	NA,+		0.168234	0.168234	UKBB_PPP	UKBB_PPP	0.750429	628.86	MDD	CARHSP1	Proteiome	BRAIN	SMR	Wingo et al., 2022, in 722 samples	SMR	-0.00548045	0.0157283	0.727506		37415601	10.3389/fgene.2023.1191264	Gedik et all Front Genet	BRAIN
CARHSP1	Q9Y2V2	17150	CIS	PGC3_SCZ_NoUKB	UKBB-PPP_Specific	NA,+		0.168234	0.168234	UKBB_PPP	UKBB_PPP	0.750429	628.86	BIP	CARHSP1	Proteiome	BRAIN	SMR	Wingo et al., 2022, in 722 samples	SMR	-0.0168088	0.0351495	0.632502		37415601	10.3389/fgene.2023.1191264	Gedik et all Front Genet	BRAIN
CARHSP1	Q9Y2V2	17150	CIS	PGC3_SCZ_NoUKB	UKBB-PPP_Specific	NA,+		0.168234	0.168234	UKBB_PPP	UKBB_PPP	0.750429	628.86	SCZ	CARHSP1	Proteiome	BRAIN	SMR	Wingo et al., 2022, in 722 samples	SMR	0.0426295	0.0287254	0.137799		37415601	10.3389/fgene.2023.1191264	Gedik et all Front Genet	BRAIN
CARHSP1	Q9Y2V2	17150	CIS	PGC3_SCZ_NoUKB	UKBB-PPP_Specific	NA,+		0.168234	0.168234	UKBB_PPP	UKBB_PPP	0.750429	628.86	SCZ	CARHSP1	Transcriptome	BRAIN_DLPFC	TWAS	CMC	FUSION	0.1009		0.92		31691811	10.1093/hmg/ddz253	Hall et al Hum Mol Genet	BRAIN
CARHSP1	Q9Y2V2	17150	CIS	PGC3_SCZ_NoUKB	UKBB-PPP_Specific	NA,+		0.168234	0.168234	UKBB_PPP	UKBB_PPP	0.750429	628.86	Depression Howard et all	CARHSP1	Proteiome	BRAIN DPFC	PWAS	ROS/MAP	FUSION	0.6204		0.534993		33846625	10.1038/s41593-021-00832-6	Wingo Nat Neurosci	BRAIN
CARHSP1	Q9Y2V2	17150	CIS	PGC3_SCZ_NoUKB	UKBB-PPP_Specific	NA,+		0.168234	0.168234	UKBB_PPP	UKBB_PPP	0.750429	628.86	Depression Howard et all	CARHSP1	Transcriptome	BRAIN DPFC	TWAS	dPFC of 152 participants of European descent	FUSION	-0.5849		0.5586		33846625	10.1038/s41593-021-00832-6	Wingo Nat Neurosci	BRAIN
CARHSP1	Q9Y2V2	17150	CIS	PGC3_SCZ_NoUKB	UKBB-PPP_Specific	NA,+		0.168234	0.168234	UKBB_PPP	UKBB_PPP	0.750429	628.86	Depression Howard et all	CARHSP1	Proteiome	BRAIN	PWAS	ROS/MAP	FUSION	0.155662		0.876		33846625	10.1038/s41593-021-00832-6	Wingo Nat Neurosci	BRAIN
CARHSP1	Q9Y2V2	17150	CIS	BIP_PGC3_noukb	UKBB-PPP_Specific	NA,+		0.201499	0.201499	UKBB_PPP	UKBB_PPP	0.81959	753.203	SCZ_PGC3	CARHSP1	Transcriptome	DLPFC	MR	CMC+GTEX	MendelianRandomization			0.446214		35460606	10.1016/j.ajhg.2022.04.004	Jiang eet all Am J Hum Genet	BRAIN
CARHSP1	Q9Y2V2	17150	CIS	BIP_PGC3_noukb	UKBB-PPP_Specific	NA,+		0.201499	0.201499	UKBB_PPP	UKBB_PPP	0.81959	753.203	SCZ_PGC3	CARHSP1	Transcriptome	DLPFC	MR	CMC+GTEX	MendelianRandomization			0.449381		35460606	10.1016/j.ajhg.2022.04.004	Jiang eet all Am J Hum Genet	BRAIN
CARHSP1	Q9Y2V2	17150	CIS	BIP_PGC3_noukb	UKBB-PPP_Specific	NA,+		0.201499	0.201499	UKBB_PPP	UKBB_PPP	0.81959	753.203	SCZ_PGC3	CARHSP1	Transcriptome	DLPFC	MR	CMC+GTEX	MendelianRandomization			0.933485		35460606	10.1016/j.ajhg.2022.04.004	Jiang eet all Am J Hum Genet	BRAIN
CARHSP1	Q9Y2V2	17150	CIS	BIP_PGC3_noukb	UKBB-PPP_Specific	NA,+		0.201499	0.201499	UKBB_PPP	UKBB_PPP	0.81959	753.203	SCZ_PGC3	CARHSP1	Transcriptome	DLPFC	MR	CMC+GTEX	EMIC			0.581175		35460606	10.1016/j.ajhg.2022.04.004	Jiang eet all Am J Hum Genet	BRAIN
CARHSP1	Q9Y2V2	17150	CIS	BIP_PGC3_noukb	UKBB-PPP_Specific	NA,+		0.201499	0.201499	UKBB_PPP	UKBB_PPP	0.81959	753.203	BIP_2019_Stahl_etall	CARHSP1	Transcriptome	DLPFC	MR	CMC+GTEX	MendelianRandomization			0.107091		35460606	10.1016/j.ajhg.2022.04.004	Jiang eet all Am J Hum Genet	BRAIN
CARHSP1	Q9Y2V2	17150	CIS	BIP_PGC3_noukb	UKBB-PPP_Specific	NA,+		0.201499	0.201499	UKBB_PPP	UKBB_PPP	0.81959	753.203	BIP_2019_Stahl_etall	CARHSP1	Transcriptome	DLPFC	MR	CMC+GTEX	MendelianRandomization			0.0877201		35460606	10.1016/j.ajhg.2022.04.004	Jiang eet all Am J Hum Genet	BRAIN
CARHSP1	Q9Y2V2	17150	CIS	BIP_PGC3_noukb	UKBB-PPP_Specific	NA,+		0.201499	0.201499	UKBB_PPP	UKBB_PPP	0.81959	753.203	BIP_2019_Stahl_etall	CARHSP1	Transcriptome	DLPFC	MR	CMC+GTEX	MendelianRandomization			0.0511394		35460606	10.1016/j.ajhg.2022.04.004	Jiang eet all Am J Hum Genet	BRAIN
CARHSP1	Q9Y2V2	17150	CIS	BIP_PGC3_noukb	UKBB-PPP_Specific	NA,+		0.201499	0.201499	UKBB_PPP	UKBB_PPP	0.81959	753.203	BIP_2019_Stahl_etall	CARHSP1	Transcriptome	DLPFC	MR	CMC+GTEX	EMIC			0.128439		35460606	10.1016/j.ajhg.2022.04.004	Jiang eet all Am J Hum Genet	BRAIN
CARHSP1	Q9Y2V2	17150	CIS	BIP_PGC3_noukb	UKBB-PPP_Specific	NA,+		0.201499	0.201499	UKBB_PPP	UKBB_PPP	0.81959	753.203	Deepression_Wray_tall	CARHSP1	Transcriptome	BRAIN DLPFC	MR	PsychENCODE	TwoSampleMR	0.02	0.01	0.278		35296807	10.1038/s41380-022-01507-9	Deng et all Mol Psychiatry	BRAIN
CARHSP1	Q9Y2V2	17150	CIS	BIP_PGC3_noukb	UKBB-PPP_Specific	NA,+		0.201499	0.201499	UKBB_PPP	UKBB_PPP	0.81959	753.203	Deepression_Wray_tall	CARHSP1	Transcriptome	BLOOD	MR	GTEx	TwoSampleMR	-0.01	0.01	0.457		35296807	10.1038/s41380-022-01507-9	Deng et all Mol Psychiatry	BLOOD
CARHSP1	Q9Y2V2	17150	CIS	BIP_PGC3_noukb	UKBB-PPP_Specific	NA,+		0.201499	0.201499	UKBB_PPP	UKBB_PPP	0.81959	753.203	SCZ_PGC3	CARHSP1	Transcriptome	DLPFC	SMR	CMC+GTEX	SMR	0.0249984	0.0289985	0.388655		35460606	10.1016/j.ajhg.2022.04.004	Jiang eet all Am J Hum Genet	BRAIN
CARHSP1	Q9Y2V2	17150	CIS	BIP_PGC3_noukb	UKBB-PPP_Specific	NA,+		0.201499	0.201499	UKBB_PPP	UKBB_PPP	0.81959	753.203	SCZ_PGC3	CARHSP1	Transcriptome_Transcriptlvel	DLPFC	SMR	CMC+GTEX	SMR	0.0196509	0.0215623	0.362111		35460606	10.1016/j.ajhg.2022.04.004	Jiang eet all Am J Hum Genet	BRAIN
CARHSP1	Q9Y2V2	17150	CIS	BIP_PGC3_noukb	UKBB-PPP_Specific	NA,+		0.201499	0.201499	UKBB_PPP	UKBB_PPP	0.81959	753.203	SCZ_PGC3	CARHSP1	Transcriptome_Transcriptlvel	DLPFC	SMR	CMC+GTEX	SMR	0.00926116	0.0302095	0.759175		35460606	10.1016/j.ajhg.2022.04.004	Jiang eet all Am J Hum Genet	BRAIN
CARHSP1	Q9Y2V2	17150	CIS	BIP_PGC3_noukb	UKBB-PPP_Specific	NA,+		0.201499	0.201499	UKBB_PPP	UKBB_PPP	0.81959	753.203	SCZ.Clozuk.2018	CARHSP1	Transcriptome	BRAIN	SMR	PsychENCODE	SMR	-0.0295368	0.030773	0.337		30545856	10.1126/science.aat8127	Gandal et all science	BRAIN
CARHSP1	Q9Y2V2	17150	CIS	BIP_PGC3_noukb	UKBB-PPP_Specific	NA,+		0.201499	0.201499	UKBB_PPP	UKBB_PPP	0.81959	753.203	BD.PGC.ruderferCell2018	CARHSP1	Transcriptome	BRAIN	SMR	PsychENCODE	SMR	0.0236991	0.0484399	0.624666		30545856	10.1126/science.aat8127	Gandal et all science	BRAIN
CARHSP1	Q9Y2V2	17150	CIS	BIP_PGC3_noukb	UKBB-PPP_Specific	NA,+		0.201499	0.201499	UKBB_PPP	UKBB_PPP	0.81959	753.203	Depression Howard et all	CARHSP1	Proteiome	BRAIN DPFC	SMR	ROS/MAP	SMR	0.0785047	0.0911353	0.389013		33846625	10.1038/s41593-021-00832-6	Wingo Nat Neurosci	BRAIN
CARHSP1	Q9Y2V2	17150	CIS	BIP_PGC3_noukb	UKBB-PPP_Specific	NA,+		0.201499	0.201499	UKBB_PPP	UKBB_PPP	0.81959	753.203	SCZ	CARHSP1	Proteiome	BLOOD	SMR	eQTLGen	SMR	0.0228588	0.0180758	0.206013		37415601	10.3389/fgene.2023.1191264	Gedik et all Front Genet	BLOOD
CARHSP1	Q9Y2V2	17150	CIS	BIP_PGC3_noukb	UKBB-PPP_Specific	NA,+		0.201499	0.201499	UKBB_PPP	UKBB_PPP	0.81959	753.203	MDD	CARHSP1	Proteiome	BRAIN	SMR	BrainMeta	SMR	0.00894295	0.0103745	0.388682		37415601	10.3389/fgene.2023.1191264	Gedik et all Front Genet	BRAIN
CARHSP1	Q9Y2V2	17150	CIS	BIP_PGC3_noukb	UKBB-PPP_Specific	NA,+		0.201499	0.201499	UKBB_PPP	UKBB_PPP	0.81959	753.203	BIP	CARHSP1	Proteiome	BRAIN	SMR	BrainMeta	SMR	0.0202461	0.0228735	0.376084		37415601	10.3389/fgene.2023.1191264	Gedik et all Front Genet	BRAIN
CARHSP1	Q9Y2V2	17150	CIS	BIP_PGC3_noukb	UKBB-PPP_Specific	NA,+		0.201499	0.201499	UKBB_PPP	UKBB_PPP	0.81959	753.203	SCZ	CARHSP1	Proteiome	BRAIN	SMR	BrainMeta	SMR	0.0219704	0.0191266	0.250688		37415601	10.3389/fgene.2023.1191264	Gedik et all Front Genet	BRAIN
CARHSP1	Q9Y2V2	17150	CIS	BIP_PGC3_noukb	UKBB-PPP_Specific	NA,+		0.201499	0.201499	UKBB_PPP	UKBB_PPP	0.81959	753.203	MDD	CARHSP1	Proteiome	BLOOD	SMR	eQTLGen	SMR	-0.00162178	0.00996243	0.870684		37415601	10.3389/fgene.2023.1191264	Gedik et all Front Genet	BLOOD
CARHSP1	Q9Y2V2	17150	CIS	BIP_PGC3_noukb	UKBB-PPP_Specific	NA,+		0.201499	0.201499	UKBB_PPP	UKBB_PPP	0.81959	753.203	BIP	CARHSP1	Proteiome	BLOOD	SMR	eQTLGen	SMR	0.0206205	0.0222446	0.353933		37415601	10.3389/fgene.2023.1191264	Gedik et all Front Genet	BLOOD
CARHSP1	Q9Y2V2	17150	CIS	BIP_PGC3_noukb	UKBB-PPP_Specific	NA,+		0.201499	0.201499	UKBB_PPP	UKBB_PPP	0.81959	753.203	MDD	CARHSP1	Proteiome	BRAIN	SMR	Wingo et al., 2022, in 722 samples	SMR	-0.00548045	0.0157283	0.727506		37415601	10.3389/fgene.2023.1191264	Gedik et all Front Genet	BRAIN
CARHSP1	Q9Y2V2	17150	CIS	BIP_PGC3_noukb	UKBB-PPP_Specific	NA,+		0.201499	0.201499	UKBB_PPP	UKBB_PPP	0.81959	753.203	BIP	CARHSP1	Proteiome	BRAIN	SMR	Wingo et al., 2022, in 722 samples	SMR	-0.0168088	0.0351495	0.632502		37415601	10.3389/fgene.2023.1191264	Gedik et all Front Genet	BRAIN
CARHSP1	Q9Y2V2	17150	CIS	BIP_PGC3_noukb	UKBB-PPP_Specific	NA,+		0.201499	0.201499	UKBB_PPP	UKBB_PPP	0.81959	753.203	SCZ	CARHSP1	Proteiome	BRAIN	SMR	Wingo et al., 2022, in 722 samples	SMR	0.0426295	0.0287254	0.137799		37415601	10.3389/fgene.2023.1191264	Gedik et all Front Genet	BRAIN
CARHSP1	Q9Y2V2	17150	CIS	BIP_PGC3_noukb	UKBB-PPP_Specific	NA,+		0.201499	0.201499	UKBB_PPP	UKBB_PPP	0.81959	753.203	SCZ	CARHSP1	Transcriptome	BRAIN_DLPFC	TWAS	CMC	FUSION	0.1009		0.92		31691811	10.1093/hmg/ddz253	Hall et al Hum Mol Genet	BRAIN
CARHSP1	Q9Y2V2	17150	CIS	BIP_PGC3_noukb	UKBB-PPP_Specific	NA,+		0.201499	0.201499	UKBB_PPP	UKBB_PPP	0.81959	753.203	Depression Howard et all	CARHSP1	Proteiome	BRAIN DPFC	PWAS	ROS/MAP	FUSION	0.6204		0.534993		33846625	10.1038/s41593-021-00832-6	Wingo Nat Neurosci	BRAIN
CARHSP1	Q9Y2V2	17150	CIS	BIP_PGC3_noukb	UKBB-PPP_Specific	NA,+		0.201499	0.201499	UKBB_PPP	UKBB_PPP	0.81959	753.203	Depression Howard et all	CARHSP1	Transcriptome	BRAIN DPFC	TWAS	dPFC of 152 participants of European descent	FUSION	-0.5849		0.5586		33846625	10.1038/s41593-021-00832-6	Wingo Nat Neurosci	BRAIN
CARHSP1	Q9Y2V2	17150	CIS	BIP_PGC3_noukb	UKBB-PPP_Specific	NA,+		0.201499	0.201499	UKBB_PPP	UKBB_PPP	0.81959	753.203	Depression Howard et all	CARHSP1	Proteiome	BRAIN	PWAS	ROS/MAP	FUSION	0.155662		0.876		33846625	10.1038/s41593-021-00832-6	Wingo Nat Neurosci	BRAIN
CARHSP1	Q9Y2V2	17150	CIS	Depression_iPSYCH_2023	UKBB-PPP_Specific	NA,+		0.210594	0.210594	UKBB_PPP	UKBB_PPP	0.997719	787.2	SCZ_PGC3	CARHSP1	Transcriptome	DLPFC	MR	CMC+GTEX	MendelianRandomization			0.446214		35460606	10.1016/j.ajhg.2022.04.004	Jiang eet all Am J Hum Genet	BRAIN
CARHSP1	Q9Y2V2	17150	CIS	Depression_iPSYCH_2023	UKBB-PPP_Specific	NA,+		0.210594	0.210594	UKBB_PPP	UKBB_PPP	0.997719	787.2	SCZ_PGC3	CARHSP1	Transcriptome	DLPFC	MR	CMC+GTEX	MendelianRandomization			0.449381		35460606	10.1016/j.ajhg.2022.04.004	Jiang eet all Am J Hum Genet	BRAIN
CARHSP1	Q9Y2V2	17150	CIS	Depression_iPSYCH_2023	UKBB-PPP_Specific	NA,+		0.210594	0.210594	UKBB_PPP	UKBB_PPP	0.997719	787.2	SCZ_PGC3	CARHSP1	Transcriptome	DLPFC	MR	CMC+GTEX	MendelianRandomization			0.933485		35460606	10.1016/j.ajhg.2022.04.004	Jiang eet all Am J Hum Genet	BRAIN
CARHSP1	Q9Y2V2	17150	CIS	Depression_iPSYCH_2023	UKBB-PPP_Specific	NA,+		0.210594	0.210594	UKBB_PPP	UKBB_PPP	0.997719	787.2	SCZ_PGC3	CARHSP1	Transcriptome	DLPFC	MR	CMC+GTEX	EMIC			0.581175		35460606	10.1016/j.ajhg.2022.04.004	Jiang eet all Am J Hum Genet	BRAIN
CARHSP1	Q9Y2V2	17150	CIS	Depression_iPSYCH_2023	UKBB-PPP_Specific	NA,+		0.210594	0.210594	UKBB_PPP	UKBB_PPP	0.997719	787.2	BIP_2019_Stahl_etall	CARHSP1	Transcriptome	DLPFC	MR	CMC+GTEX	MendelianRandomization			0.107091		35460606	10.1016/j.ajhg.2022.04.004	Jiang eet all Am J Hum Genet	BRAIN
CARHSP1	Q9Y2V2	17150	CIS	Depression_iPSYCH_2023	UKBB-PPP_Specific	NA,+		0.210594	0.210594	UKBB_PPP	UKBB_PPP	0.997719	787.2	BIP_2019_Stahl_etall	CARHSP1	Transcriptome	DLPFC	MR	CMC+GTEX	MendelianRandomization			0.0877201		35460606	10.1016/j.ajhg.2022.04.004	Jiang eet all Am J Hum Genet	BRAIN
CARHSP1	Q9Y2V2	17150	CIS	Depression_iPSYCH_2023	UKBB-PPP_Specific	NA,+		0.210594	0.210594	UKBB_PPP	UKBB_PPP	0.997719	787.2	BIP_2019_Stahl_etall	CARHSP1	Transcriptome	DLPFC	MR	CMC+GTEX	MendelianRandomization			0.0511394		35460606	10.1016/j.ajhg.2022.04.004	Jiang eet all Am J Hum Genet	BRAIN
CARHSP1	Q9Y2V2	17150	CIS	Depression_iPSYCH_2023	UKBB-PPP_Specific	NA,+		0.210594	0.210594	UKBB_PPP	UKBB_PPP	0.997719	787.2	BIP_2019_Stahl_etall	CARHSP1	Transcriptome	DLPFC	MR	CMC+GTEX	EMIC			0.128439		35460606	10.1016/j.ajhg.2022.04.004	Jiang eet all Am J Hum Genet	BRAIN
CARHSP1	Q9Y2V2	17150	CIS	Depression_iPSYCH_2023	UKBB-PPP_Specific	NA,+		0.210594	0.210594	UKBB_PPP	UKBB_PPP	0.997719	787.2	Deepression_Wray_tall	CARHSP1	Transcriptome	BRAIN DLPFC	MR	PsychENCODE	TwoSampleMR	0.02	0.01	0.278		35296807	10.1038/s41380-022-01507-9	Deng et all Mol Psychiatry	BRAIN
CARHSP1	Q9Y2V2	17150	CIS	Depression_iPSYCH_2023	UKBB-PPP_Specific	NA,+		0.210594	0.210594	UKBB_PPP	UKBB_PPP	0.997719	787.2	Deepression_Wray_tall	CARHSP1	Transcriptome	BLOOD	MR	GTEx	TwoSampleMR	-0.01	0.01	0.457		35296807	10.1038/s41380-022-01507-9	Deng et all Mol Psychiatry	BLOOD
CARHSP1	Q9Y2V2	17150	CIS	Depression_iPSYCH_2023	UKBB-PPP_Specific	NA,+		0.210594	0.210594	UKBB_PPP	UKBB_PPP	0.997719	787.2	SCZ_PGC3	CARHSP1	Transcriptome	DLPFC	SMR	CMC+GTEX	SMR	0.0249984	0.0289985	0.388655		35460606	10.1016/j.ajhg.2022.04.004	Jiang eet all Am J Hum Genet	BRAIN
CARHSP1	Q9Y2V2	17150	CIS	Depression_iPSYCH_2023	UKBB-PPP_Specific	NA,+		0.210594	0.210594	UKBB_PPP	UKBB_PPP	0.997719	787.2	SCZ_PGC3	CARHSP1	Transcriptome_Transcriptlvel	DLPFC	SMR	CMC+GTEX	SMR	0.0196509	0.0215623	0.362111		35460606	10.1016/j.ajhg.2022.04.004	Jiang eet all Am J Hum Genet	BRAIN
CARHSP1	Q9Y2V2	17150	CIS	Depression_iPSYCH_2023	UKBB-PPP_Specific	NA,+		0.210594	0.210594	UKBB_PPP	UKBB_PPP	0.997719	787.2	SCZ_PGC3	CARHSP1	Transcriptome_Transcriptlvel	DLPFC	SMR	CMC+GTEX	SMR	0.00926116	0.0302095	0.759175		35460606	10.1016/j.ajhg.2022.04.004	Jiang eet all Am J Hum Genet	BRAIN
CARHSP1	Q9Y2V2	17150	CIS	Depression_iPSYCH_2023	UKBB-PPP_Specific	NA,+		0.210594	0.210594	UKBB_PPP	UKBB_PPP	0.997719	787.2	SCZ.Clozuk.2018	CARHSP1	Transcriptome	BRAIN	SMR	PsychENCODE	SMR	-0.0295368	0.030773	0.337		30545856	10.1126/science.aat8127	Gandal et all science	BRAIN
CARHSP1	Q9Y2V2	17150	CIS	Depression_iPSYCH_2023	UKBB-PPP_Specific	NA,+		0.210594	0.210594	UKBB_PPP	UKBB_PPP	0.997719	787.2	BD.PGC.ruderferCell2018	CARHSP1	Transcriptome	BRAIN	SMR	PsychENCODE	SMR	0.0236991	0.0484399	0.624666		30545856	10.1126/science.aat8127	Gandal et all science	BRAIN
CARHSP1	Q9Y2V2	17150	CIS	Depression_iPSYCH_2023	UKBB-PPP_Specific	NA,+		0.210594	0.210594	UKBB_PPP	UKBB_PPP	0.997719	787.2	Depression Howard et all	CARHSP1	Proteiome	BRAIN DPFC	SMR	ROS/MAP	SMR	0.0785047	0.0911353	0.389013		33846625	10.1038/s41593-021-00832-6	Wingo Nat Neurosci	BRAIN
CARHSP1	Q9Y2V2	17150	CIS	Depression_iPSYCH_2023	UKBB-PPP_Specific	NA,+		0.210594	0.210594	UKBB_PPP	UKBB_PPP	0.997719	787.2	SCZ	CARHSP1	Proteiome	BLOOD	SMR	eQTLGen	SMR	0.0228588	0.0180758	0.206013		37415601	10.3389/fgene.2023.1191264	Gedik et all Front Genet	BLOOD
CARHSP1	Q9Y2V2	17150	CIS	Depression_iPSYCH_2023	UKBB-PPP_Specific	NA,+		0.210594	0.210594	UKBB_PPP	UKBB_PPP	0.997719	787.2	MDD	CARHSP1	Proteiome	BRAIN	SMR	BrainMeta	SMR	0.00894295	0.0103745	0.388682		37415601	10.3389/fgene.2023.1191264	Gedik et all Front Genet	BRAIN
CARHSP1	Q9Y2V2	17150	CIS	Depression_iPSYCH_2023	UKBB-PPP_Specific	NA,+		0.210594	0.210594	UKBB_PPP	UKBB_PPP	0.997719	787.2	BIP	CARHSP1	Proteiome	BRAIN	SMR	BrainMeta	SMR	0.0202461	0.0228735	0.376084		37415601	10.3389/fgene.2023.1191264	Gedik et all Front Genet	BRAIN
CARHSP1	Q9Y2V2	17150	CIS	Depression_iPSYCH_2023	UKBB-PPP_Specific	NA,+		0.210594	0.210594	UKBB_PPP	UKBB_PPP	0.997719	787.2	SCZ	CARHSP1	Proteiome	BRAIN	SMR	BrainMeta	SMR	0.0219704	0.0191266	0.250688		37415601	10.3389/fgene.2023.1191264	Gedik et all Front Genet	BRAIN
CARHSP1	Q9Y2V2	17150	CIS	Depression_iPSYCH_2023	UKBB-PPP_Specific	NA,+		0.210594	0.210594	UKBB_PPP	UKBB_PPP	0.997719	787.2	MDD	CARHSP1	Proteiome	BLOOD	SMR	eQTLGen	SMR	-0.00162178	0.00996243	0.870684		37415601	10.3389/fgene.2023.1191264	Gedik et all Front Genet	BLOOD
CARHSP1	Q9Y2V2	17150	CIS	Depression_iPSYCH_2023	UKBB-PPP_Specific	NA,+		0.210594	0.210594	UKBB_PPP	UKBB_PPP	0.997719	787.2	BIP	CARHSP1	Proteiome	BLOOD	SMR	eQTLGen	SMR	0.0206205	0.0222446	0.353933		37415601	10.3389/fgene.2023.1191264	Gedik et all Front Genet	BLOOD
CARHSP1	Q9Y2V2	17150	CIS	Depression_iPSYCH_2023	UKBB-PPP_Specific	NA,+		0.210594	0.210594	UKBB_PPP	UKBB_PPP	0.997719	787.2	MDD	CARHSP1	Proteiome	BRAIN	SMR	Wingo et al., 2022, in 722 samples	SMR	-0.00548045	0.0157283	0.727506		37415601	10.3389/fgene.2023.1191264	Gedik et all Front Genet	BRAIN
CARHSP1	Q9Y2V2	17150	CIS	Depression_iPSYCH_2023	UKBB-PPP_Specific	NA,+		0.210594	0.210594	UKBB_PPP	UKBB_PPP	0.997719	787.2	BIP	CARHSP1	Proteiome	BRAIN	SMR	Wingo et al., 2022, in 722 samples	SMR	-0.0168088	0.0351495	0.632502		37415601	10.3389/fgene.2023.1191264	Gedik et all Front Genet	BRAIN
CARHSP1	Q9Y2V2	17150	CIS	Depression_iPSYCH_2023	UKBB-PPP_Specific	NA,+		0.210594	0.210594	UKBB_PPP	UKBB_PPP	0.997719	787.2	SCZ	CARHSP1	Proteiome	BRAIN	SMR	Wingo et al., 2022, in 722 samples	SMR	0.0426295	0.0287254	0.137799		37415601	10.3389/fgene.2023.1191264	Gedik et all Front Genet	BRAIN
CARHSP1	Q9Y2V2	17150	CIS	Depression_iPSYCH_2023	UKBB-PPP_Specific	NA,+		0.210594	0.210594	UKBB_PPP	UKBB_PPP	0.997719	787.2	SCZ	CARHSP1	Transcriptome	BRAIN_DLPFC	TWAS	CMC	FUSION	0.1009		0.92		31691811	10.1093/hmg/ddz253	Hall et al Hum Mol Genet	BRAIN
CARHSP1	Q9Y2V2	17150	CIS	Depression_iPSYCH_2023	UKBB-PPP_Specific	NA,+		0.210594	0.210594	UKBB_PPP	UKBB_PPP	0.997719	787.2	Depression Howard et all	CARHSP1	Proteiome	BRAIN DPFC	PWAS	ROS/MAP	FUSION	0.6204		0.534993		33846625	10.1038/s41593-021-00832-6	Wingo Nat Neurosci	BRAIN
CARHSP1	Q9Y2V2	17150	CIS	Depression_iPSYCH_2023	UKBB-PPP_Specific	NA,+		0.210594	0.210594	UKBB_PPP	UKBB_PPP	0.997719	787.2	Depression Howard et all	CARHSP1	Transcriptome	BRAIN DPFC	TWAS	dPFC of 152 participants of European descent	FUSION	-0.5849		0.5586		33846625	10.1038/s41593-021-00832-6	Wingo Nat Neurosci	BRAIN
CARHSP1	Q9Y2V2	17150	CIS	Depression_iPSYCH_2023	UKBB-PPP_Specific	NA,+		0.210594	0.210594	UKBB_PPP	UKBB_PPP	0.997719	787.2	Depression Howard et all	CARHSP1	Proteiome	BRAIN	PWAS	ROS/MAP	FUSION	0.155662		0.876		33846625	10.1038/s41593-021-00832-6	Wingo Nat Neurosci	BRAIN
CARHSP1	Q9Y2V2	17150	CIS	Cognition_Meta	UKBB-PPP_Specific	NA,+		0.527515	0.527515	UKBB_PPP	UKBB_PPP	1.22096	1971.85	SCZ_PGC3	CARHSP1	Transcriptome	DLPFC	MR	CMC+GTEX	MendelianRandomization			0.446214		35460606	10.1016/j.ajhg.2022.04.004	Jiang eet all Am J Hum Genet	BRAIN
CARHSP1	Q9Y2V2	17150	CIS	Cognition_Meta	UKBB-PPP_Specific	NA,+		0.527515	0.527515	UKBB_PPP	UKBB_PPP	1.22096	1971.85	SCZ_PGC3	CARHSP1	Transcriptome	DLPFC	MR	CMC+GTEX	MendelianRandomization			0.449381		35460606	10.1016/j.ajhg.2022.04.004	Jiang eet all Am J Hum Genet	BRAIN
CARHSP1	Q9Y2V2	17150	CIS	Cognition_Meta	UKBB-PPP_Specific	NA,+		0.527515	0.527515	UKBB_PPP	UKBB_PPP	1.22096	1971.85	SCZ_PGC3	CARHSP1	Transcriptome	DLPFC	MR	CMC+GTEX	MendelianRandomization			0.933485		35460606	10.1016/j.ajhg.2022.04.004	Jiang eet all Am J Hum Genet	BRAIN
CARHSP1	Q9Y2V2	17150	CIS	Cognition_Meta	UKBB-PPP_Specific	NA,+		0.527515	0.527515	UKBB_PPP	UKBB_PPP	1.22096	1971.85	SCZ_PGC3	CARHSP1	Transcriptome	DLPFC	MR	CMC+GTEX	EMIC			0.581175		35460606	10.1016/j.ajhg.2022.04.004	Jiang eet all Am J Hum Genet	BRAIN
CARHSP1	Q9Y2V2	17150	CIS	Cognition_Meta	UKBB-PPP_Specific	NA,+		0.527515	0.527515	UKBB_PPP	UKBB_PPP	1.22096	1971.85	BIP_2019_Stahl_etall	CARHSP1	Transcriptome	DLPFC	MR	CMC+GTEX	MendelianRandomization			0.107091		35460606	10.1016/j.ajhg.2022.04.004	Jiang eet all Am J Hum Genet	BRAIN
CARHSP1	Q9Y2V2	17150	CIS	Cognition_Meta	UKBB-PPP_Specific	NA,+		0.527515	0.527515	UKBB_PPP	UKBB_PPP	1.22096	1971.85	BIP_2019_Stahl_etall	CARHSP1	Transcriptome	DLPFC	MR	CMC+GTEX	MendelianRandomization			0.0877201		35460606	10.1016/j.ajhg.2022.04.004	Jiang eet all Am J Hum Genet	BRAIN
CARHSP1	Q9Y2V2	17150	CIS	Cognition_Meta	UKBB-PPP_Specific	NA,+		0.527515	0.527515	UKBB_PPP	UKBB_PPP	1.22096	1971.85	BIP_2019_Stahl_etall	CARHSP1	Transcriptome	DLPFC	MR	CMC+GTEX	MendelianRandomization			0.0511394		35460606	10.1016/j.ajhg.2022.04.004	Jiang eet all Am J Hum Genet	BRAIN
CARHSP1	Q9Y2V2	17150	CIS	Cognition_Meta	UKBB-PPP_Specific	NA,+		0.527515	0.527515	UKBB_PPP	UKBB_PPP	1.22096	1971.85	BIP_2019_Stahl_etall	CARHSP1	Transcriptome	DLPFC	MR	CMC+GTEX	EMIC			0.128439		35460606	10.1016/j.ajhg.2022.04.004	Jiang eet all Am J Hum Genet	BRAIN
CARHSP1	Q9Y2V2	17150	CIS	Cognition_Meta	UKBB-PPP_Specific	NA,+		0.527515	0.527515	UKBB_PPP	UKBB_PPP	1.22096	1971.85	Deepression_Wray_tall	CARHSP1	Transcriptome	BRAIN DLPFC	MR	PsychENCODE	TwoSampleMR	0.02	0.01	0.278		35296807	10.1038/s41380-022-01507-9	Deng et all Mol Psychiatry	BRAIN
CARHSP1	Q9Y2V2	17150	CIS	Cognition_Meta	UKBB-PPP_Specific	NA,+		0.527515	0.527515	UKBB_PPP	UKBB_PPP	1.22096	1971.85	Deepression_Wray_tall	CARHSP1	Transcriptome	BLOOD	MR	GTEx	TwoSampleMR	-0.01	0.01	0.457		35296807	10.1038/s41380-022-01507-9	Deng et all Mol Psychiatry	BLOOD
CARHSP1	Q9Y2V2	17150	CIS	Cognition_Meta	UKBB-PPP_Specific	NA,+		0.527515	0.527515	UKBB_PPP	UKBB_PPP	1.22096	1971.85	SCZ_PGC3	CARHSP1	Transcriptome	DLPFC	SMR	CMC+GTEX	SMR	0.0249984	0.0289985	0.388655		35460606	10.1016/j.ajhg.2022.04.004	Jiang eet all Am J Hum Genet	BRAIN
CARHSP1	Q9Y2V2	17150	CIS	Cognition_Meta	UKBB-PPP_Specific	NA,+		0.527515	0.527515	UKBB_PPP	UKBB_PPP	1.22096	1971.85	SCZ_PGC3	CARHSP1	Transcriptome_Transcriptlvel	DLPFC	SMR	CMC+GTEX	SMR	0.0196509	0.0215623	0.362111		35460606	10.1016/j.ajhg.2022.04.004	Jiang eet all Am J Hum Genet	BRAIN
CARHSP1	Q9Y2V2	17150	CIS	Cognition_Meta	UKBB-PPP_Specific	NA,+		0.527515	0.527515	UKBB_PPP	UKBB_PPP	1.22096	1971.85	SCZ_PGC3	CARHSP1	Transcriptome_Transcriptlvel	DLPFC	SMR	CMC+GTEX	SMR	0.00926116	0.0302095	0.759175		35460606	10.1016/j.ajhg.2022.04.004	Jiang eet all Am J Hum Genet	BRAIN
CARHSP1	Q9Y2V2	17150	CIS	Cognition_Meta	UKBB-PPP_Specific	NA,+		0.527515	0.527515	UKBB_PPP	UKBB_PPP	1.22096	1971.85	SCZ.Clozuk.2018	CARHSP1	Transcriptome	BRAIN	SMR	PsychENCODE	SMR	-0.0295368	0.030773	0.337		30545856	10.1126/science.aat8127	Gandal et all science	BRAIN
CARHSP1	Q9Y2V2	17150	CIS	Cognition_Meta	UKBB-PPP_Specific	NA,+		0.527515	0.527515	UKBB_PPP	UKBB_PPP	1.22096	1971.85	BD.PGC.ruderferCell2018	CARHSP1	Transcriptome	BRAIN	SMR	PsychENCODE	SMR	0.0236991	0.0484399	0.624666		30545856	10.1126/science.aat8127	Gandal et all science	BRAIN
CARHSP1	Q9Y2V2	17150	CIS	Cognition_Meta	UKBB-PPP_Specific	NA,+		0.527515	0.527515	UKBB_PPP	UKBB_PPP	1.22096	1971.85	Depression Howard et all	CARHSP1	Proteiome	BRAIN DPFC	SMR	ROS/MAP	SMR	0.0785047	0.0911353	0.389013		33846625	10.1038/s41593-021-00832-6	Wingo Nat Neurosci	BRAIN
CARHSP1	Q9Y2V2	17150	CIS	Cognition_Meta	UKBB-PPP_Specific	NA,+		0.527515	0.527515	UKBB_PPP	UKBB_PPP	1.22096	1971.85	SCZ	CARHSP1	Proteiome	BLOOD	SMR	eQTLGen	SMR	0.0228588	0.0180758	0.206013		37415601	10.3389/fgene.2023.1191264	Gedik et all Front Genet	BLOOD
CARHSP1	Q9Y2V2	17150	CIS	Cognition_Meta	UKBB-PPP_Specific	NA,+		0.527515	0.527515	UKBB_PPP	UKBB_PPP	1.22096	1971.85	MDD	CARHSP1	Proteiome	BRAIN	SMR	BrainMeta	SMR	0.00894295	0.0103745	0.388682		37415601	10.3389/fgene.2023.1191264	Gedik et all Front Genet	BRAIN
CARHSP1	Q9Y2V2	17150	CIS	Cognition_Meta	UKBB-PPP_Specific	NA,+		0.527515	0.527515	UKBB_PPP	UKBB_PPP	1.22096	1971.85	BIP	CARHSP1	Proteiome	BRAIN	SMR	BrainMeta	SMR	0.0202461	0.0228735	0.376084		37415601	10.3389/fgene.2023.1191264	Gedik et all Front Genet	BRAIN
CARHSP1	Q9Y2V2	17150	CIS	Cognition_Meta	UKBB-PPP_Specific	NA,+		0.527515	0.527515	UKBB_PPP	UKBB_PPP	1.22096	1971.85	SCZ	CARHSP1	Proteiome	BRAIN	SMR	BrainMeta	SMR	0.0219704	0.0191266	0.250688		37415601	10.3389/fgene.2023.1191264	Gedik et all Front Genet	BRAIN
CARHSP1	Q9Y2V2	17150	CIS	Cognition_Meta	UKBB-PPP_Specific	NA,+		0.527515	0.527515	UKBB_PPP	UKBB_PPP	1.22096	1971.85	MDD	CARHSP1	Proteiome	BLOOD	SMR	eQTLGen	SMR	-0.00162178	0.00996243	0.870684		37415601	10.3389/fgene.2023.1191264	Gedik et all Front Genet	BLOOD
CARHSP1	Q9Y2V2	17150	CIS	Cognition_Meta	UKBB-PPP_Specific	NA,+		0.527515	0.527515	UKBB_PPP	UKBB_PPP	1.22096	1971.85	BIP	CARHSP1	Proteiome	BLOOD	SMR	eQTLGen	SMR	0.0206205	0.0222446	0.353933		37415601	10.3389/fgene.2023.1191264	Gedik et all Front Genet	BLOOD
CARHSP1	Q9Y2V2	17150	CIS	Cognition_Meta	UKBB-PPP_Specific	NA,+		0.527515	0.527515	UKBB_PPP	UKBB_PPP	1.22096	1971.85	MDD	CARHSP1	Proteiome	BRAIN	SMR	Wingo et al., 2022, in 722 samples	SMR	-0.00548045	0.0157283	0.727506		37415601	10.3389/fgene.2023.1191264	Gedik et all Front Genet	BRAIN
CARHSP1	Q9Y2V2	17150	CIS	Cognition_Meta	UKBB-PPP_Specific	NA,+		0.527515	0.527515	UKBB_PPP	UKBB_PPP	1.22096	1971.85	BIP	CARHSP1	Proteiome	BRAIN	SMR	Wingo et al., 2022, in 722 samples	SMR	-0.0168088	0.0351495	0.632502		37415601	10.3389/fgene.2023.1191264	Gedik et all Front Genet	BRAIN
CARHSP1	Q9Y2V2	17150	CIS	Cognition_Meta	UKBB-PPP_Specific	NA,+		0.527515	0.527515	UKBB_PPP	UKBB_PPP	1.22096	1971.85	SCZ	CARHSP1	Proteiome	BRAIN	SMR	Wingo et al., 2022, in 722 samples	SMR	0.0426295	0.0287254	0.137799		37415601	10.3389/fgene.2023.1191264	Gedik et all Front Genet	BRAIN
CARHSP1	Q9Y2V2	17150	CIS	Cognition_Meta	UKBB-PPP_Specific	NA,+		0.527515	0.527515	UKBB_PPP	UKBB_PPP	1.22096	1971.85	SCZ	CARHSP1	Transcriptome	BRAIN_DLPFC	TWAS	CMC	FUSION	0.1009		0.92		31691811	10.1093/hmg/ddz253	Hall et al Hum Mol Genet	BRAIN
CARHSP1	Q9Y2V2	17150	CIS	Cognition_Meta	UKBB-PPP_Specific	NA,+		0.527515	0.527515	UKBB_PPP	UKBB_PPP	1.22096	1971.85	Depression Howard et all	CARHSP1	Proteiome	BRAIN DPFC	PWAS	ROS/MAP	FUSION	0.6204		0.534993		33846625	10.1038/s41593-021-00832-6	Wingo Nat Neurosci	BRAIN
CARHSP1	Q9Y2V2	17150	CIS	Cognition_Meta	UKBB-PPP_Specific	NA,+		0.527515	0.527515	UKBB_PPP	UKBB_PPP	1.22096	1971.85	Depression Howard et all	CARHSP1	Transcriptome	BRAIN DPFC	TWAS	dPFC of 152 participants of European descent	FUSION	-0.5849		0.5586		33846625	10.1038/s41593-021-00832-6	Wingo Nat Neurosci	BRAIN
CARHSP1	Q9Y2V2	17150	CIS	Cognition_Meta	UKBB-PPP_Specific	NA,+		0.527515	0.527515	UKBB_PPP	UKBB_PPP	1.22096	1971.85	Depression Howard et all	CARHSP1	Proteiome	BRAIN	PWAS	ROS/MAP	FUSION	0.155662		0.876		33846625	10.1038/s41593-021-00832-6	Wingo Nat Neurosci	BRAIN
CARHSP1	Q9Y2V2	17150	TRANS	BIP_PGC3_noukb	DECODE_Specific	+,NA		0.0222825	0.0222825	DECODE	DECODE	0.205089	151.766	SCZ_PGC3	CARHSP1	Transcriptome	DLPFC	MR	CMC+GTEX	MendelianRandomization			0.446214		35460606	10.1016/j.ajhg.2022.04.004	Jiang eet all Am J Hum Genet	BRAIN
CARHSP1	Q9Y2V2	17150	TRANS	BIP_PGC3_noukb	DECODE_Specific	+,NA		0.0222825	0.0222825	DECODE	DECODE	0.205089	151.766	SCZ_PGC3	CARHSP1	Transcriptome	DLPFC	MR	CMC+GTEX	MendelianRandomization			0.449381		35460606	10.1016/j.ajhg.2022.04.004	Jiang eet all Am J Hum Genet	BRAIN
CARHSP1	Q9Y2V2	17150	TRANS	BIP_PGC3_noukb	DECODE_Specific	+,NA		0.0222825	0.0222825	DECODE	DECODE	0.205089	151.766	SCZ_PGC3	CARHSP1	Transcriptome	DLPFC	MR	CMC+GTEX	MendelianRandomization			0.933485		35460606	10.1016/j.ajhg.2022.04.004	Jiang eet all Am J Hum Genet	BRAIN
CARHSP1	Q9Y2V2	17150	TRANS	BIP_PGC3_noukb	DECODE_Specific	+,NA		0.0222825	0.0222825	DECODE	DECODE	0.205089	151.766	SCZ_PGC3	CARHSP1	Transcriptome	DLPFC	MR	CMC+GTEX	EMIC			0.581175		35460606	10.1016/j.ajhg.2022.04.004	Jiang eet all Am J Hum Genet	BRAIN
CARHSP1	Q9Y2V2	17150	TRANS	BIP_PGC3_noukb	DECODE_Specific	+,NA		0.0222825	0.0222825	DECODE	DECODE	0.205089	151.766	BIP_2019_Stahl_etall	CARHSP1	Transcriptome	DLPFC	MR	CMC+GTEX	MendelianRandomization			0.107091		35460606	10.1016/j.ajhg.2022.04.004	Jiang eet all Am J Hum Genet	BRAIN
CARHSP1	Q9Y2V2	17150	TRANS	BIP_PGC3_noukb	DECODE_Specific	+,NA		0.0222825	0.0222825	DECODE	DECODE	0.205089	151.766	BIP_2019_Stahl_etall	CARHSP1	Transcriptome	DLPFC	MR	CMC+GTEX	MendelianRandomization			0.0877201		35460606	10.1016/j.ajhg.2022.04.004	Jiang eet all Am J Hum Genet	BRAIN
CARHSP1	Q9Y2V2	17150	TRANS	BIP_PGC3_noukb	DECODE_Specific	+,NA		0.0222825	0.0222825	DECODE	DECODE	0.205089	151.766	BIP_2019_Stahl_etall	CARHSP1	Transcriptome	DLPFC	MR	CMC+GTEX	MendelianRandomization			0.0511394		35460606	10.1016/j.ajhg.2022.04.004	Jiang eet all Am J Hum Genet	BRAIN
CARHSP1	Q9Y2V2	17150	TRANS	BIP_PGC3_noukb	DECODE_Specific	+,NA		0.0222825	0.0222825	DECODE	DECODE	0.205089	151.766	BIP_2019_Stahl_etall	CARHSP1	Transcriptome	DLPFC	MR	CMC+GTEX	EMIC			0.128439		35460606	10.1016/j.ajhg.2022.04.004	Jiang eet all Am J Hum Genet	BRAIN
CARHSP1	Q9Y2V2	17150	TRANS	BIP_PGC3_noukb	DECODE_Specific	+,NA		0.0222825	0.0222825	DECODE	DECODE	0.205089	151.766	Deepression_Wray_tall	CARHSP1	Transcriptome	BRAIN DLPFC	MR	PsychENCODE	TwoSampleMR	0.02	0.01	0.278		35296807	10.1038/s41380-022-01507-9	Deng et all Mol Psychiatry	BRAIN
CARHSP1	Q9Y2V2	17150	TRANS	BIP_PGC3_noukb	DECODE_Specific	+,NA		0.0222825	0.0222825	DECODE	DECODE	0.205089	151.766	Deepression_Wray_tall	CARHSP1	Transcriptome	BLOOD	MR	GTEx	TwoSampleMR	-0.01	0.01	0.457		35296807	10.1038/s41380-022-01507-9	Deng et all Mol Psychiatry	BLOOD
CARHSP1	Q9Y2V2	17150	TRANS	BIP_PGC3_noukb	DECODE_Specific	+,NA		0.0222825	0.0222825	DECODE	DECODE	0.205089	151.766	SCZ_PGC3	CARHSP1	Transcriptome	DLPFC	SMR	CMC+GTEX	SMR	0.0249984	0.0289985	0.388655		35460606	10.1016/j.ajhg.2022.04.004	Jiang eet all Am J Hum Genet	BRAIN
CARHSP1	Q9Y2V2	17150	TRANS	BIP_PGC3_noukb	DECODE_Specific	+,NA		0.0222825	0.0222825	DECODE	DECODE	0.205089	151.766	SCZ_PGC3	CARHSP1	Transcriptome_Transcriptlvel	DLPFC	SMR	CMC+GTEX	SMR	0.0196509	0.0215623	0.362111		35460606	10.1016/j.ajhg.2022.04.004	Jiang eet all Am J Hum Genet	BRAIN
CARHSP1	Q9Y2V2	17150	TRANS	BIP_PGC3_noukb	DECODE_Specific	+,NA		0.0222825	0.0222825	DECODE	DECODE	0.205089	151.766	SCZ_PGC3	CARHSP1	Transcriptome_Transcriptlvel	DLPFC	SMR	CMC+GTEX	SMR	0.00926116	0.0302095	0.759175		35460606	10.1016/j.ajhg.2022.04.004	Jiang eet all Am J Hum Genet	BRAIN
CARHSP1	Q9Y2V2	17150	TRANS	BIP_PGC3_noukb	DECODE_Specific	+,NA		0.0222825	0.0222825	DECODE	DECODE	0.205089	151.766	SCZ.Clozuk.2018	CARHSP1	Transcriptome	BRAIN	SMR	PsychENCODE	SMR	-0.0295368	0.030773	0.337		30545856	10.1126/science.aat8127	Gandal et all science	BRAIN
CARHSP1	Q9Y2V2	17150	TRANS	BIP_PGC3_noukb	DECODE_Specific	+,NA		0.0222825	0.0222825	DECODE	DECODE	0.205089	151.766	BD.PGC.ruderferCell2018	CARHSP1	Transcriptome	BRAIN	SMR	PsychENCODE	SMR	0.0236991	0.0484399	0.624666		30545856	10.1126/science.aat8127	Gandal et all science	BRAIN
CARHSP1	Q9Y2V2	17150	TRANS	BIP_PGC3_noukb	DECODE_Specific	+,NA		0.0222825	0.0222825	DECODE	DECODE	0.205089	151.766	Depression Howard et all	CARHSP1	Proteiome	BRAIN DPFC	SMR	ROS/MAP	SMR	0.0785047	0.0911353	0.389013		33846625	10.1038/s41593-021-00832-6	Wingo Nat Neurosci	BRAIN
CARHSP1	Q9Y2V2	17150	TRANS	BIP_PGC3_noukb	DECODE_Specific	+,NA		0.0222825	0.0222825	DECODE	DECODE	0.205089	151.766	SCZ	CARHSP1	Proteiome	BLOOD	SMR	eQTLGen	SMR	0.0228588	0.0180758	0.206013		37415601	10.3389/fgene.2023.1191264	Gedik et all Front Genet	BLOOD
CARHSP1	Q9Y2V2	17150	TRANS	BIP_PGC3_noukb	DECODE_Specific	+,NA		0.0222825	0.0222825	DECODE	DECODE	0.205089	151.766	MDD	CARHSP1	Proteiome	BRAIN	SMR	BrainMeta	SMR	0.00894295	0.0103745	0.388682		37415601	10.3389/fgene.2023.1191264	Gedik et all Front Genet	BRAIN
CARHSP1	Q9Y2V2	17150	TRANS	BIP_PGC3_noukb	DECODE_Specific	+,NA		0.0222825	0.0222825	DECODE	DECODE	0.205089	151.766	BIP	CARHSP1	Proteiome	BRAIN	SMR	BrainMeta	SMR	0.0202461	0.0228735	0.376084		37415601	10.3389/fgene.2023.1191264	Gedik et all Front Genet	BRAIN
CARHSP1	Q9Y2V2	17150	TRANS	BIP_PGC3_noukb	DECODE_Specific	+,NA		0.0222825	0.0222825	DECODE	DECODE	0.205089	151.766	SCZ	CARHSP1	Proteiome	BRAIN	SMR	BrainMeta	SMR	0.0219704	0.0191266	0.250688		37415601	10.3389/fgene.2023.1191264	Gedik et all Front Genet	BRAIN
CARHSP1	Q9Y2V2	17150	TRANS	BIP_PGC3_noukb	DECODE_Specific	+,NA		0.0222825	0.0222825	DECODE	DECODE	0.205089	151.766	MDD	CARHSP1	Proteiome	BLOOD	SMR	eQTLGen	SMR	-0.00162178	0.00996243	0.870684		37415601	10.3389/fgene.2023.1191264	Gedik et all Front Genet	BLOOD
CARHSP1	Q9Y2V2	17150	TRANS	BIP_PGC3_noukb	DECODE_Specific	+,NA		0.0222825	0.0222825	DECODE	DECODE	0.205089	151.766	BIP	CARHSP1	Proteiome	BLOOD	SMR	eQTLGen	SMR	0.0206205	0.0222446	0.353933		37415601	10.3389/fgene.2023.1191264	Gedik et all Front Genet	BLOOD
CARHSP1	Q9Y2V2	17150	TRANS	BIP_PGC3_noukb	DECODE_Specific	+,NA		0.0222825	0.0222825	DECODE	DECODE	0.205089	151.766	MDD	CARHSP1	Proteiome	BRAIN	SMR	Wingo et al., 2022, in 722 samples	SMR	-0.00548045	0.0157283	0.727506		37415601	10.3389/fgene.2023.1191264	Gedik et all Front Genet	BRAIN
CARHSP1	Q9Y2V2	17150	TRANS	BIP_PGC3_noukb	DECODE_Specific	+,NA		0.0222825	0.0222825	DECODE	DECODE	0.205089	151.766	BIP	CARHSP1	Proteiome	BRAIN	SMR	Wingo et al., 2022, in 722 samples	SMR	-0.0168088	0.0351495	0.632502		37415601	10.3389/fgene.2023.1191264	Gedik et all Front Genet	BRAIN
CARHSP1	Q9Y2V2	17150	TRANS	BIP_PGC3_noukb	DECODE_Specific	+,NA		0.0222825	0.0222825	DECODE	DECODE	0.205089	151.766	SCZ	CARHSP1	Proteiome	BRAIN	SMR	Wingo et al., 2022, in 722 samples	SMR	0.0426295	0.0287254	0.137799		37415601	10.3389/fgene.2023.1191264	Gedik et all Front Genet	BRAIN
CARHSP1	Q9Y2V2	17150	TRANS	BIP_PGC3_noukb	DECODE_Specific	+,NA		0.0222825	0.0222825	DECODE	DECODE	0.205089	151.766	SCZ	CARHSP1	Transcriptome	BRAIN_DLPFC	TWAS	CMC	FUSION	0.1009		0.92		31691811	10.1093/hmg/ddz253	Hall et al Hum Mol Genet	BRAIN
CARHSP1	Q9Y2V2	17150	TRANS	BIP_PGC3_noukb	DECODE_Specific	+,NA		0.0222825	0.0222825	DECODE	DECODE	0.205089	151.766	Depression Howard et all	CARHSP1	Proteiome	BRAIN DPFC	PWAS	ROS/MAP	FUSION	0.6204		0.534993		33846625	10.1038/s41593-021-00832-6	Wingo Nat Neurosci	BRAIN
CARHSP1	Q9Y2V2	17150	TRANS	BIP_PGC3_noukb	DECODE_Specific	+,NA		0.0222825	0.0222825	DECODE	DECODE	0.205089	151.766	Depression Howard et all	CARHSP1	Transcriptome	BRAIN DPFC	TWAS	dPFC of 152 participants of European descent	FUSION	-0.5849		0.5586		33846625	10.1038/s41593-021-00832-6	Wingo Nat Neurosci	BRAIN
CARHSP1	Q9Y2V2	17150	TRANS	BIP_PGC3_noukb	DECODE_Specific	+,NA		0.0222825	0.0222825	DECODE	DECODE	0.205089	151.766	Depression Howard et all	CARHSP1	Proteiome	BRAIN	PWAS	ROS/MAP	FUSION	0.155662		0.876		33846625	10.1038/s41593-021-00832-6	Wingo Nat Neurosci	BRAIN
CARHSP1	Q9Y2V2	17150	TRANS	Cognition_Meta	DECODE_Specific	-,NA		0.173509	0.173509	DECODE	DECODE	0.687475	1181.77	SCZ_PGC3	CARHSP1	Transcriptome	DLPFC	MR	CMC+GTEX	MendelianRandomization			0.446214		35460606	10.1016/j.ajhg.2022.04.004	Jiang eet all Am J Hum Genet	BRAIN
CARHSP1	Q9Y2V2	17150	TRANS	Cognition_Meta	DECODE_Specific	-,NA		0.173509	0.173509	DECODE	DECODE	0.687475	1181.77	SCZ_PGC3	CARHSP1	Transcriptome	DLPFC	MR	CMC+GTEX	MendelianRandomization			0.449381		35460606	10.1016/j.ajhg.2022.04.004	Jiang eet all Am J Hum Genet	BRAIN
CARHSP1	Q9Y2V2	17150	TRANS	Cognition_Meta	DECODE_Specific	-,NA		0.173509	0.173509	DECODE	DECODE	0.687475	1181.77	SCZ_PGC3	CARHSP1	Transcriptome	DLPFC	MR	CMC+GTEX	MendelianRandomization			0.933485		35460606	10.1016/j.ajhg.2022.04.004	Jiang eet all Am J Hum Genet	BRAIN
CARHSP1	Q9Y2V2	17150	TRANS	Cognition_Meta	DECODE_Specific	-,NA		0.173509	0.173509	DECODE	DECODE	0.687475	1181.77	SCZ_PGC3	CARHSP1	Transcriptome	DLPFC	MR	CMC+GTEX	EMIC			0.581175		35460606	10.1016/j.ajhg.2022.04.004	Jiang eet all Am J Hum Genet	BRAIN
CARHSP1	Q9Y2V2	17150	TRANS	Cognition_Meta	DECODE_Specific	-,NA		0.173509	0.173509	DECODE	DECODE	0.687475	1181.77	BIP_2019_Stahl_etall	CARHSP1	Transcriptome	DLPFC	MR	CMC+GTEX	MendelianRandomization			0.107091		35460606	10.1016/j.ajhg.2022.04.004	Jiang eet all Am J Hum Genet	BRAIN
CARHSP1	Q9Y2V2	17150	TRANS	Cognition_Meta	DECODE_Specific	-,NA		0.173509	0.173509	DECODE	DECODE	0.687475	1181.77	BIP_2019_Stahl_etall	CARHSP1	Transcriptome	DLPFC	MR	CMC+GTEX	MendelianRandomization			0.0877201		35460606	10.1016/j.ajhg.2022.04.004	Jiang eet all Am J Hum Genet	BRAIN
CARHSP1	Q9Y2V2	17150	TRANS	Cognition_Meta	DECODE_Specific	-,NA		0.173509	0.173509	DECODE	DECODE	0.687475	1181.77	BIP_2019_Stahl_etall	CARHSP1	Transcriptome	DLPFC	MR	CMC+GTEX	MendelianRandomization			0.0511394		35460606	10.1016/j.ajhg.2022.04.004	Jiang eet all Am J Hum Genet	BRAIN
CARHSP1	Q9Y2V2	17150	TRANS	Cognition_Meta	DECODE_Specific	-,NA		0.173509	0.173509	DECODE	DECODE	0.687475	1181.77	BIP_2019_Stahl_etall	CARHSP1	Transcriptome	DLPFC	MR	CMC+GTEX	EMIC			0.128439		35460606	10.1016/j.ajhg.2022.04.004	Jiang eet all Am J Hum Genet	BRAIN
CARHSP1	Q9Y2V2	17150	TRANS	Cognition_Meta	DECODE_Specific	-,NA		0.173509	0.173509	DECODE	DECODE	0.687475	1181.77	Deepression_Wray_tall	CARHSP1	Transcriptome	BRAIN DLPFC	MR	PsychENCODE	TwoSampleMR	0.02	0.01	0.278		35296807	10.1038/s41380-022-01507-9	Deng et all Mol Psychiatry	BRAIN
CARHSP1	Q9Y2V2	17150	TRANS	Cognition_Meta	DECODE_Specific	-,NA		0.173509	0.173509	DECODE	DECODE	0.687475	1181.77	Deepression_Wray_tall	CARHSP1	Transcriptome	BLOOD	MR	GTEx	TwoSampleMR	-0.01	0.01	0.457		35296807	10.1038/s41380-022-01507-9	Deng et all Mol Psychiatry	BLOOD
CARHSP1	Q9Y2V2	17150	TRANS	Cognition_Meta	DECODE_Specific	-,NA		0.173509	0.173509	DECODE	DECODE	0.687475	1181.77	SCZ_PGC3	CARHSP1	Transcriptome	DLPFC	SMR	CMC+GTEX	SMR	0.0249984	0.0289985	0.388655		35460606	10.1016/j.ajhg.2022.04.004	Jiang eet all Am J Hum Genet	BRAIN
CARHSP1	Q9Y2V2	17150	TRANS	Cognition_Meta	DECODE_Specific	-,NA		0.173509	0.173509	DECODE	DECODE	0.687475	1181.77	SCZ_PGC3	CARHSP1	Transcriptome_Transcriptlvel	DLPFC	SMR	CMC+GTEX	SMR	0.0196509	0.0215623	0.362111		35460606	10.1016/j.ajhg.2022.04.004	Jiang eet all Am J Hum Genet	BRAIN
CARHSP1	Q9Y2V2	17150	TRANS	Cognition_Meta	DECODE_Specific	-,NA		0.173509	0.173509	DECODE	DECODE	0.687475	1181.77	SCZ_PGC3	CARHSP1	Transcriptome_Transcriptlvel	DLPFC	SMR	CMC+GTEX	SMR	0.00926116	0.0302095	0.759175		35460606	10.1016/j.ajhg.2022.04.004	Jiang eet all Am J Hum Genet	BRAIN
CARHSP1	Q9Y2V2	17150	TRANS	Cognition_Meta	DECODE_Specific	-,NA		0.173509	0.173509	DECODE	DECODE	0.687475	1181.77	SCZ.Clozuk.2018	CARHSP1	Transcriptome	BRAIN	SMR	PsychENCODE	SMR	-0.0295368	0.030773	0.337		30545856	10.1126/science.aat8127	Gandal et all science	BRAIN
CARHSP1	Q9Y2V2	17150	TRANS	Cognition_Meta	DECODE_Specific	-,NA		0.173509	0.173509	DECODE	DECODE	0.687475	1181.77	BD.PGC.ruderferCell2018	CARHSP1	Transcriptome	BRAIN	SMR	PsychENCODE	SMR	0.0236991	0.0484399	0.624666		30545856	10.1126/science.aat8127	Gandal et all science	BRAIN
CARHSP1	Q9Y2V2	17150	TRANS	Cognition_Meta	DECODE_Specific	-,NA		0.173509	0.173509	DECODE	DECODE	0.687475	1181.77	Depression Howard et all	CARHSP1	Proteiome	BRAIN DPFC	SMR	ROS/MAP	SMR	0.0785047	0.0911353	0.389013		33846625	10.1038/s41593-021-00832-6	Wingo Nat Neurosci	BRAIN
CARHSP1	Q9Y2V2	17150	TRANS	Cognition_Meta	DECODE_Specific	-,NA		0.173509	0.173509	DECODE	DECODE	0.687475	1181.77	SCZ	CARHSP1	Proteiome	BLOOD	SMR	eQTLGen	SMR	0.0228588	0.0180758	0.206013		37415601	10.3389/fgene.2023.1191264	Gedik et all Front Genet	BLOOD
CARHSP1	Q9Y2V2	17150	TRANS	Cognition_Meta	DECODE_Specific	-,NA		0.173509	0.173509	DECODE	DECODE	0.687475	1181.77	MDD	CARHSP1	Proteiome	BRAIN	SMR	BrainMeta	SMR	0.00894295	0.0103745	0.388682		37415601	10.3389/fgene.2023.1191264	Gedik et all Front Genet	BRAIN
CARHSP1	Q9Y2V2	17150	TRANS	Cognition_Meta	DECODE_Specific	-,NA		0.173509	0.173509	DECODE	DECODE	0.687475	1181.77	BIP	CARHSP1	Proteiome	BRAIN	SMR	BrainMeta	SMR	0.0202461	0.0228735	0.376084		37415601	10.3389/fgene.2023.1191264	Gedik et all Front Genet	BRAIN
CARHSP1	Q9Y2V2	17150	TRANS	Cognition_Meta	DECODE_Specific	-,NA		0.173509	0.173509	DECODE	DECODE	0.687475	1181.77	SCZ	CARHSP1	Proteiome	BRAIN	SMR	BrainMeta	SMR	0.0219704	0.0191266	0.250688		37415601	10.3389/fgene.2023.1191264	Gedik et all Front Genet	BRAIN
CARHSP1	Q9Y2V2	17150	TRANS	Cognition_Meta	DECODE_Specific	-,NA		0.173509	0.173509	DECODE	DECODE	0.687475	1181.77	MDD	CARHSP1	Proteiome	BLOOD	SMR	eQTLGen	SMR	-0.00162178	0.00996243	0.870684		37415601	10.3389/fgene.2023.1191264	Gedik et all Front Genet	BLOOD
CARHSP1	Q9Y2V2	17150	TRANS	Cognition_Meta	DECODE_Specific	-,NA		0.173509	0.173509	DECODE	DECODE	0.687475	1181.77	BIP	CARHSP1	Proteiome	BLOOD	SMR	eQTLGen	SMR	0.0206205	0.0222446	0.353933		37415601	10.3389/fgene.2023.1191264	Gedik et all Front Genet	BLOOD
CARHSP1	Q9Y2V2	17150	TRANS	Cognition_Meta	DECODE_Specific	-,NA		0.173509	0.173509	DECODE	DECODE	0.687475	1181.77	MDD	CARHSP1	Proteiome	BRAIN	SMR	Wingo et al., 2022, in 722 samples	SMR	-0.00548045	0.0157283	0.727506		37415601	10.3389/fgene.2023.1191264	Gedik et all Front Genet	BRAIN
CARHSP1	Q9Y2V2	17150	TRANS	Cognition_Meta	DECODE_Specific	-,NA		0.173509	0.173509	DECODE	DECODE	0.687475	1181.77	BIP	CARHSP1	Proteiome	BRAIN	SMR	Wingo et al., 2022, in 722 samples	SMR	-0.0168088	0.0351495	0.632502		37415601	10.3389/fgene.2023.1191264	Gedik et all Front Genet	BRAIN
CARHSP1	Q9Y2V2	17150	TRANS	Cognition_Meta	DECODE_Specific	-,NA		0.173509	0.173509	DECODE	DECODE	0.687475	1181.77	SCZ	CARHSP1	Proteiome	BRAIN	SMR	Wingo et al., 2022, in 722 samples	SMR	0.0426295	0.0287254	0.137799		37415601	10.3389/fgene.2023.1191264	Gedik et all Front Genet	BRAIN
CARHSP1	Q9Y2V2	17150	TRANS	Cognition_Meta	DECODE_Specific	-,NA		0.173509	0.173509	DECODE	DECODE	0.687475	1181.77	SCZ	CARHSP1	Transcriptome	BRAIN_DLPFC	TWAS	CMC	FUSION	0.1009		0.92		31691811	10.1093/hmg/ddz253	Hall et al Hum Mol Genet	BRAIN
CARHSP1	Q9Y2V2	17150	TRANS	Cognition_Meta	DECODE_Specific	-,NA		0.173509	0.173509	DECODE	DECODE	0.687475	1181.77	Depression Howard et all	CARHSP1	Proteiome	BRAIN DPFC	PWAS	ROS/MAP	FUSION	0.6204		0.534993		33846625	10.1038/s41593-021-00832-6	Wingo Nat Neurosci	BRAIN
CARHSP1	Q9Y2V2	17150	TRANS	Cognition_Meta	DECODE_Specific	-,NA		0.173509	0.173509	DECODE	DECODE	0.687475	1181.77	Depression Howard et all	CARHSP1	Transcriptome	BRAIN DPFC	TWAS	dPFC of 152 participants of European descent	FUSION	-0.5849		0.5586		33846625	10.1038/s41593-021-00832-6	Wingo Nat Neurosci	BRAIN
CARHSP1	Q9Y2V2	17150	TRANS	Cognition_Meta	DECODE_Specific	-,NA		0.173509	0.173509	DECODE	DECODE	0.687475	1181.77	Depression Howard et all	CARHSP1	Proteiome	BRAIN	PWAS	ROS/MAP	FUSION	0.155662		0.876		33846625	10.1038/s41593-021-00832-6	Wingo Nat Neurosci	BRAIN
CARHSP1	Q9Y2V2	17150	TRANS	Depression_iPSYCH_2023	DECODE_Specific	+,NA		0.0961691	0.0961691	DECODE	DECODE	1.07555	655.008	SCZ_PGC3	CARHSP1	Transcriptome	DLPFC	MR	CMC+GTEX	MendelianRandomization			0.446214		35460606	10.1016/j.ajhg.2022.04.004	Jiang eet all Am J Hum Genet	BRAIN
CARHSP1	Q9Y2V2	17150	TRANS	Depression_iPSYCH_2023	DECODE_Specific	+,NA		0.0961691	0.0961691	DECODE	DECODE	1.07555	655.008	SCZ_PGC3	CARHSP1	Transcriptome	DLPFC	MR	CMC+GTEX	MendelianRandomization			0.449381		35460606	10.1016/j.ajhg.2022.04.004	Jiang eet all Am J Hum Genet	BRAIN
CARHSP1	Q9Y2V2	17150	TRANS	Depression_iPSYCH_2023	DECODE_Specific	+,NA		0.0961691	0.0961691	DECODE	DECODE	1.07555	655.008	SCZ_PGC3	CARHSP1	Transcriptome	DLPFC	MR	CMC+GTEX	MendelianRandomization			0.933485		35460606	10.1016/j.ajhg.2022.04.004	Jiang eet all Am J Hum Genet	BRAIN
CARHSP1	Q9Y2V2	17150	TRANS	Depression_iPSYCH_2023	DECODE_Specific	+,NA		0.0961691	0.0961691	DECODE	DECODE	1.07555	655.008	SCZ_PGC3	CARHSP1	Transcriptome	DLPFC	MR	CMC+GTEX	EMIC			0.581175		35460606	10.1016/j.ajhg.2022.04.004	Jiang eet all Am J Hum Genet	BRAIN
CARHSP1	Q9Y2V2	17150	TRANS	Depression_iPSYCH_2023	DECODE_Specific	+,NA		0.0961691	0.0961691	DECODE	DECODE	1.07555	655.008	BIP_2019_Stahl_etall	CARHSP1	Transcriptome	DLPFC	MR	CMC+GTEX	MendelianRandomization			0.107091		35460606	10.1016/j.ajhg.2022.04.004	Jiang eet all Am J Hum Genet	BRAIN
CARHSP1	Q9Y2V2	17150	TRANS	Depression_iPSYCH_2023	DECODE_Specific	+,NA		0.0961691	0.0961691	DECODE	DECODE	1.07555	655.008	BIP_2019_Stahl_etall	CARHSP1	Transcriptome	DLPFC	MR	CMC+GTEX	MendelianRandomization			0.0877201		35460606	10.1016/j.ajhg.2022.04.004	Jiang eet all Am J Hum Genet	BRAIN
CARHSP1	Q9Y2V2	17150	TRANS	Depression_iPSYCH_2023	DECODE_Specific	+,NA		0.0961691	0.0961691	DECODE	DECODE	1.07555	655.008	BIP_2019_Stahl_etall	CARHSP1	Transcriptome	DLPFC	MR	CMC+GTEX	MendelianRandomization			0.0511394		35460606	10.1016/j.ajhg.2022.04.004	Jiang eet all Am J Hum Genet	BRAIN
CARHSP1	Q9Y2V2	17150	TRANS	Depression_iPSYCH_2023	DECODE_Specific	+,NA		0.0961691	0.0961691	DECODE	DECODE	1.07555	655.008	BIP_2019_Stahl_etall	CARHSP1	Transcriptome	DLPFC	MR	CMC+GTEX	EMIC			0.128439		35460606	10.1016/j.ajhg.2022.04.004	Jiang eet all Am J Hum Genet	BRAIN
CARHSP1	Q9Y2V2	17150	TRANS	Depression_iPSYCH_2023	DECODE_Specific	+,NA		0.0961691	0.0961691	DECODE	DECODE	1.07555	655.008	Deepression_Wray_tall	CARHSP1	Transcriptome	BRAIN DLPFC	MR	PsychENCODE	TwoSampleMR	0.02	0.01	0.278		35296807	10.1038/s41380-022-01507-9	Deng et all Mol Psychiatry	BRAIN
CARHSP1	Q9Y2V2	17150	TRANS	Depression_iPSYCH_2023	DECODE_Specific	+,NA		0.0961691	0.0961691	DECODE	DECODE	1.07555	655.008	Deepression_Wray_tall	CARHSP1	Transcriptome	BLOOD	MR	GTEx	TwoSampleMR	-0.01	0.01	0.457		35296807	10.1038/s41380-022-01507-9	Deng et all Mol Psychiatry	BLOOD
CARHSP1	Q9Y2V2	17150	TRANS	Depression_iPSYCH_2023	DECODE_Specific	+,NA		0.0961691	0.0961691	DECODE	DECODE	1.07555	655.008	SCZ_PGC3	CARHSP1	Transcriptome	DLPFC	SMR	CMC+GTEX	SMR	0.0249984	0.0289985	0.388655		35460606	10.1016/j.ajhg.2022.04.004	Jiang eet all Am J Hum Genet	BRAIN
CARHSP1	Q9Y2V2	17150	TRANS	Depression_iPSYCH_2023	DECODE_Specific	+,NA		0.0961691	0.0961691	DECODE	DECODE	1.07555	655.008	SCZ_PGC3	CARHSP1	Transcriptome_Transcriptlvel	DLPFC	SMR	CMC+GTEX	SMR	0.0196509	0.0215623	0.362111		35460606	10.1016/j.ajhg.2022.04.004	Jiang eet all Am J Hum Genet	BRAIN
CARHSP1	Q9Y2V2	17150	TRANS	Depression_iPSYCH_2023	DECODE_Specific	+,NA		0.0961691	0.0961691	DECODE	DECODE	1.07555	655.008	SCZ_PGC3	CARHSP1	Transcriptome_Transcriptlvel	DLPFC	SMR	CMC+GTEX	SMR	0.00926116	0.0302095	0.759175		35460606	10.1016/j.ajhg.2022.04.004	Jiang eet all Am J Hum Genet	BRAIN
CARHSP1	Q9Y2V2	17150	TRANS	Depression_iPSYCH_2023	DECODE_Specific	+,NA		0.0961691	0.0961691	DECODE	DECODE	1.07555	655.008	SCZ.Clozuk.2018	CARHSP1	Transcriptome	BRAIN	SMR	PsychENCODE	SMR	-0.0295368	0.030773	0.337		30545856	10.1126/science.aat8127	Gandal et all science	BRAIN
CARHSP1	Q9Y2V2	17150	TRANS	Depression_iPSYCH_2023	DECODE_Specific	+,NA		0.0961691	0.0961691	DECODE	DECODE	1.07555	655.008	BD.PGC.ruderferCell2018	CARHSP1	Transcriptome	BRAIN	SMR	PsychENCODE	SMR	0.0236991	0.0484399	0.624666		30545856	10.1126/science.aat8127	Gandal et all science	BRAIN
CARHSP1	Q9Y2V2	17150	TRANS	Depression_iPSYCH_2023	DECODE_Specific	+,NA		0.0961691	0.0961691	DECODE	DECODE	1.07555	655.008	Depression Howard et all	CARHSP1	Proteiome	BRAIN DPFC	SMR	ROS/MAP	SMR	0.0785047	0.0911353	0.389013		33846625	10.1038/s41593-021-00832-6	Wingo Nat Neurosci	BRAIN
CARHSP1	Q9Y2V2	17150	TRANS	Depression_iPSYCH_2023	DECODE_Specific	+,NA		0.0961691	0.0961691	DECODE	DECODE	1.07555	655.008	SCZ	CARHSP1	Proteiome	BLOOD	SMR	eQTLGen	SMR	0.0228588	0.0180758	0.206013		37415601	10.3389/fgene.2023.1191264	Gedik et all Front Genet	BLOOD
CARHSP1	Q9Y2V2	17150	TRANS	Depression_iPSYCH_2023	DECODE_Specific	+,NA		0.0961691	0.0961691	DECODE	DECODE	1.07555	655.008	MDD	CARHSP1	Proteiome	BRAIN	SMR	BrainMeta	SMR	0.00894295	0.0103745	0.388682		37415601	10.3389/fgene.2023.1191264	Gedik et all Front Genet	BRAIN
CARHSP1	Q9Y2V2	17150	TRANS	Depression_iPSYCH_2023	DECODE_Specific	+,NA		0.0961691	0.0961691	DECODE	DECODE	1.07555	655.008	BIP	CARHSP1	Proteiome	BRAIN	SMR	BrainMeta	SMR	0.0202461	0.0228735	0.376084		37415601	10.3389/fgene.2023.1191264	Gedik et all Front Genet	BRAIN
CARHSP1	Q9Y2V2	17150	TRANS	Depression_iPSYCH_2023	DECODE_Specific	+,NA		0.0961691	0.0961691	DECODE	DECODE	1.07555	655.008	SCZ	CARHSP1	Proteiome	BRAIN	SMR	BrainMeta	SMR	0.0219704	0.0191266	0.250688		37415601	10.3389/fgene.2023.1191264	Gedik et all Front Genet	BRAIN
CARHSP1	Q9Y2V2	17150	TRANS	Depression_iPSYCH_2023	DECODE_Specific	+,NA		0.0961691	0.0961691	DECODE	DECODE	1.07555	655.008	MDD	CARHSP1	Proteiome	BLOOD	SMR	eQTLGen	SMR	-0.00162178	0.00996243	0.870684		37415601	10.3389/fgene.2023.1191264	Gedik et all Front Genet	BLOOD
CARHSP1	Q9Y2V2	17150	TRANS	Depression_iPSYCH_2023	DECODE_Specific	+,NA		0.0961691	0.0961691	DECODE	DECODE	1.07555	655.008	BIP	CARHSP1	Proteiome	BLOOD	SMR	eQTLGen	SMR	0.0206205	0.0222446	0.353933		37415601	10.3389/fgene.2023.1191264	Gedik et all Front Genet	BLOOD
CARHSP1	Q9Y2V2	17150	TRANS	Depression_iPSYCH_2023	DECODE_Specific	+,NA		0.0961691	0.0961691	DECODE	DECODE	1.07555	655.008	MDD	CARHSP1	Proteiome	BRAIN	SMR	Wingo et al., 2022, in 722 samples	SMR	-0.00548045	0.0157283	0.727506		37415601	10.3389/fgene.2023.1191264	Gedik et all Front Genet	BRAIN
CARHSP1	Q9Y2V2	17150	TRANS	Depression_iPSYCH_2023	DECODE_Specific	+,NA		0.0961691	0.0961691	DECODE	DECODE	1.07555	655.008	BIP	CARHSP1	Proteiome	BRAIN	SMR	Wingo et al., 2022, in 722 samples	SMR	-0.0168088	0.0351495	0.632502		37415601	10.3389/fgene.2023.1191264	Gedik et all Front Genet	BRAIN
CARHSP1	Q9Y2V2	17150	TRANS	Depression_iPSYCH_2023	DECODE_Specific	+,NA		0.0961691	0.0961691	DECODE	DECODE	1.07555	655.008	SCZ	CARHSP1	Proteiome	BRAIN	SMR	Wingo et al., 2022, in 722 samples	SMR	0.0426295	0.0287254	0.137799		37415601	10.3389/fgene.2023.1191264	Gedik et all Front Genet	BRAIN
CARHSP1	Q9Y2V2	17150	TRANS	Depression_iPSYCH_2023	DECODE_Specific	+,NA		0.0961691	0.0961691	DECODE	DECODE	1.07555	655.008	SCZ	CARHSP1	Transcriptome	BRAIN_DLPFC	TWAS	CMC	FUSION	0.1009		0.92		31691811	10.1093/hmg/ddz253	Hall et al Hum Mol Genet	BRAIN
CARHSP1	Q9Y2V2	17150	TRANS	Depression_iPSYCH_2023	DECODE_Specific	+,NA		0.0961691	0.0961691	DECODE	DECODE	1.07555	655.008	Depression Howard et all	CARHSP1	Proteiome	BRAIN DPFC	PWAS	ROS/MAP	FUSION	0.6204		0.534993		33846625	10.1038/s41593-021-00832-6	Wingo Nat Neurosci	BRAIN
CARHSP1	Q9Y2V2	17150	TRANS	Depression_iPSYCH_2023	DECODE_Specific	+,NA		0.0961691	0.0961691	DECODE	DECODE	1.07555	655.008	Depression Howard et all	CARHSP1	Transcriptome	BRAIN DPFC	TWAS	dPFC of 152 participants of European descent	FUSION	-0.5849		0.5586		33846625	10.1038/s41593-021-00832-6	Wingo Nat Neurosci	BRAIN
CARHSP1	Q9Y2V2	17150	TRANS	Depression_iPSYCH_2023	DECODE_Specific	+,NA		0.0961691	0.0961691	DECODE	DECODE	1.07555	655.008	Depression Howard et all	CARHSP1	Proteiome	BRAIN	PWAS	ROS/MAP	FUSION	0.155662		0.876		33846625	10.1038/s41593-021-00832-6	Wingo Nat Neurosci	BRAIN
CARHSP1	Q9Y2V2	17150	TRANS	PGC3_SCZ_NoUKB	DECODE_Specific	+,NA		0.197731	0.197731	DECODE	DECODE	0.607189	1346.75	SCZ_PGC3	CARHSP1	Transcriptome	DLPFC	MR	CMC+GTEX	MendelianRandomization			0.446214		35460606	10.1016/j.ajhg.2022.04.004	Jiang eet all Am J Hum Genet	BRAIN
CARHSP1	Q9Y2V2	17150	TRANS	PGC3_SCZ_NoUKB	DECODE_Specific	+,NA		0.197731	0.197731	DECODE	DECODE	0.607189	1346.75	SCZ_PGC3	CARHSP1	Transcriptome	DLPFC	MR	CMC+GTEX	MendelianRandomization			0.449381		35460606	10.1016/j.ajhg.2022.04.004	Jiang eet all Am J Hum Genet	BRAIN
CARHSP1	Q9Y2V2	17150	TRANS	PGC3_SCZ_NoUKB	DECODE_Specific	+,NA		0.197731	0.197731	DECODE	DECODE	0.607189	1346.75	SCZ_PGC3	CARHSP1	Transcriptome	DLPFC	MR	CMC+GTEX	MendelianRandomization			0.933485		35460606	10.1016/j.ajhg.2022.04.004	Jiang eet all Am J Hum Genet	BRAIN
CARHSP1	Q9Y2V2	17150	TRANS	PGC3_SCZ_NoUKB	DECODE_Specific	+,NA		0.197731	0.197731	DECODE	DECODE	0.607189	1346.75	SCZ_PGC3	CARHSP1	Transcriptome	DLPFC	MR	CMC+GTEX	EMIC			0.581175		35460606	10.1016/j.ajhg.2022.04.004	Jiang eet all Am J Hum Genet	BRAIN
CARHSP1	Q9Y2V2	17150	TRANS	PGC3_SCZ_NoUKB	DECODE_Specific	+,NA		0.197731	0.197731	DECODE	DECODE	0.607189	1346.75	BIP_2019_Stahl_etall	CARHSP1	Transcriptome	DLPFC	MR	CMC+GTEX	MendelianRandomization			0.107091		35460606	10.1016/j.ajhg.2022.04.004	Jiang eet all Am J Hum Genet	BRAIN
CARHSP1	Q9Y2V2	17150	TRANS	PGC3_SCZ_NoUKB	DECODE_Specific	+,NA		0.197731	0.197731	DECODE	DECODE	0.607189	1346.75	BIP_2019_Stahl_etall	CARHSP1	Transcriptome	DLPFC	MR	CMC+GTEX	MendelianRandomization			0.0877201		35460606	10.1016/j.ajhg.2022.04.004	Jiang eet all Am J Hum Genet	BRAIN
CARHSP1	Q9Y2V2	17150	TRANS	PGC3_SCZ_NoUKB	DECODE_Specific	+,NA		0.197731	0.197731	DECODE	DECODE	0.607189	1346.75	BIP_2019_Stahl_etall	CARHSP1	Transcriptome	DLPFC	MR	CMC+GTEX	MendelianRandomization			0.0511394		35460606	10.1016/j.ajhg.2022.04.004	Jiang eet all Am J Hum Genet	BRAIN
CARHSP1	Q9Y2V2	17150	TRANS	PGC3_SCZ_NoUKB	DECODE_Specific	+,NA		0.197731	0.197731	DECODE	DECODE	0.607189	1346.75	BIP_2019_Stahl_etall	CARHSP1	Transcriptome	DLPFC	MR	CMC+GTEX	EMIC			0.128439		35460606	10.1016/j.ajhg.2022.04.004	Jiang eet all Am J Hum Genet	BRAIN
CARHSP1	Q9Y2V2	17150	TRANS	PGC3_SCZ_NoUKB	DECODE_Specific	+,NA		0.197731	0.197731	DECODE	DECODE	0.607189	1346.75	Deepression_Wray_tall	CARHSP1	Transcriptome	BRAIN DLPFC	MR	PsychENCODE	TwoSampleMR	0.02	0.01	0.278		35296807	10.1038/s41380-022-01507-9	Deng et all Mol Psychiatry	BRAIN
CARHSP1	Q9Y2V2	17150	TRANS	PGC3_SCZ_NoUKB	DECODE_Specific	+,NA		0.197731	0.197731	DECODE	DECODE	0.607189	1346.75	Deepression_Wray_tall	CARHSP1	Transcriptome	BLOOD	MR	GTEx	TwoSampleMR	-0.01	0.01	0.457		35296807	10.1038/s41380-022-01507-9	Deng et all Mol Psychiatry	BLOOD
CARHSP1	Q9Y2V2	17150	TRANS	PGC3_SCZ_NoUKB	DECODE_Specific	+,NA		0.197731	0.197731	DECODE	DECODE	0.607189	1346.75	SCZ_PGC3	CARHSP1	Transcriptome	DLPFC	SMR	CMC+GTEX	SMR	0.0249984	0.0289985	0.388655		35460606	10.1016/j.ajhg.2022.04.004	Jiang eet all Am J Hum Genet	BRAIN
CARHSP1	Q9Y2V2	17150	TRANS	PGC3_SCZ_NoUKB	DECODE_Specific	+,NA		0.197731	0.197731	DECODE	DECODE	0.607189	1346.75	SCZ_PGC3	CARHSP1	Transcriptome_Transcriptlvel	DLPFC	SMR	CMC+GTEX	SMR	0.0196509	0.0215623	0.362111		35460606	10.1016/j.ajhg.2022.04.004	Jiang eet all Am J Hum Genet	BRAIN
CARHSP1	Q9Y2V2	17150	TRANS	PGC3_SCZ_NoUKB	DECODE_Specific	+,NA		0.197731	0.197731	DECODE	DECODE	0.607189	1346.75	SCZ_PGC3	CARHSP1	Transcriptome_Transcriptlvel	DLPFC	SMR	CMC+GTEX	SMR	0.00926116	0.0302095	0.759175		35460606	10.1016/j.ajhg.2022.04.004	Jiang eet all Am J Hum Genet	BRAIN
CARHSP1	Q9Y2V2	17150	TRANS	PGC3_SCZ_NoUKB	DECODE_Specific	+,NA		0.197731	0.197731	DECODE	DECODE	0.607189	1346.75	SCZ.Clozuk.2018	CARHSP1	Transcriptome	BRAIN	SMR	PsychENCODE	SMR	-0.0295368	0.030773	0.337		30545856	10.1126/science.aat8127	Gandal et all science	BRAIN
CARHSP1	Q9Y2V2	17150	TRANS	PGC3_SCZ_NoUKB	DECODE_Specific	+,NA		0.197731	0.197731	DECODE	DECODE	0.607189	1346.75	BD.PGC.ruderferCell2018	CARHSP1	Transcriptome	BRAIN	SMR	PsychENCODE	SMR	0.0236991	0.0484399	0.624666		30545856	10.1126/science.aat8127	Gandal et all science	BRAIN
CARHSP1	Q9Y2V2	17150	TRANS	PGC3_SCZ_NoUKB	DECODE_Specific	+,NA		0.197731	0.197731	DECODE	DECODE	0.607189	1346.75	Depression Howard et all	CARHSP1	Proteiome	BRAIN DPFC	SMR	ROS/MAP	SMR	0.0785047	0.0911353	0.389013		33846625	10.1038/s41593-021-00832-6	Wingo Nat Neurosci	BRAIN
CARHSP1	Q9Y2V2	17150	TRANS	PGC3_SCZ_NoUKB	DECODE_Specific	+,NA		0.197731	0.197731	DECODE	DECODE	0.607189	1346.75	SCZ	CARHSP1	Proteiome	BLOOD	SMR	eQTLGen	SMR	0.0228588	0.0180758	0.206013		37415601	10.3389/fgene.2023.1191264	Gedik et all Front Genet	BLOOD
CARHSP1	Q9Y2V2	17150	TRANS	PGC3_SCZ_NoUKB	DECODE_Specific	+,NA		0.197731	0.197731	DECODE	DECODE	0.607189	1346.75	MDD	CARHSP1	Proteiome	BRAIN	SMR	BrainMeta	SMR	0.00894295	0.0103745	0.388682		37415601	10.3389/fgene.2023.1191264	Gedik et all Front Genet	BRAIN
CARHSP1	Q9Y2V2	17150	TRANS	PGC3_SCZ_NoUKB	DECODE_Specific	+,NA		0.197731	0.197731	DECODE	DECODE	0.607189	1346.75	BIP	CARHSP1	Proteiome	BRAIN	SMR	BrainMeta	SMR	0.0202461	0.0228735	0.376084		37415601	10.3389/fgene.2023.1191264	Gedik et all Front Genet	BRAIN
CARHSP1	Q9Y2V2	17150	TRANS	PGC3_SCZ_NoUKB	DECODE_Specific	+,NA		0.197731	0.197731	DECODE	DECODE	0.607189	1346.75	SCZ	CARHSP1	Proteiome	BRAIN	SMR	BrainMeta	SMR	0.0219704	0.0191266	0.250688		37415601	10.3389/fgene.2023.1191264	Gedik et all Front Genet	BRAIN
CARHSP1	Q9Y2V2	17150	TRANS	PGC3_SCZ_NoUKB	DECODE_Specific	+,NA		0.197731	0.197731	DECODE	DECODE	0.607189	1346.75	MDD	CARHSP1	Proteiome	BLOOD	SMR	eQTLGen	SMR	-0.00162178	0.00996243	0.870684		37415601	10.3389/fgene.2023.1191264	Gedik et all Front Genet	BLOOD
CARHSP1	Q9Y2V2	17150	TRANS	PGC3_SCZ_NoUKB	DECODE_Specific	+,NA		0.197731	0.197731	DECODE	DECODE	0.607189	1346.75	BIP	CARHSP1	Proteiome	BLOOD	SMR	eQTLGen	SMR	0.0206205	0.0222446	0.353933		37415601	10.3389/fgene.2023.1191264	Gedik et all Front Genet	BLOOD
CARHSP1	Q9Y2V2	17150	TRANS	PGC3_SCZ_NoUKB	DECODE_Specific	+,NA		0.197731	0.197731	DECODE	DECODE	0.607189	1346.75	MDD	CARHSP1	Proteiome	BRAIN	SMR	Wingo et al., 2022, in 722 samples	SMR	-0.00548045	0.0157283	0.727506		37415601	10.3389/fgene.2023.1191264	Gedik et all Front Genet	BRAIN
CARHSP1	Q9Y2V2	17150	TRANS	PGC3_SCZ_NoUKB	DECODE_Specific	+,NA		0.197731	0.197731	DECODE	DECODE	0.607189	1346.75	BIP	CARHSP1	Proteiome	BRAIN	SMR	Wingo et al., 2022, in 722 samples	SMR	-0.0168088	0.0351495	0.632502		37415601	10.3389/fgene.2023.1191264	Gedik et all Front Genet	BRAIN
CARHSP1	Q9Y2V2	17150	TRANS	PGC3_SCZ_NoUKB	DECODE_Specific	+,NA		0.197731	0.197731	DECODE	DECODE	0.607189	1346.75	SCZ	CARHSP1	Proteiome	BRAIN	SMR	Wingo et al., 2022, in 722 samples	SMR	0.0426295	0.0287254	0.137799		37415601	10.3389/fgene.2023.1191264	Gedik et all Front Genet	BRAIN
CARHSP1	Q9Y2V2	17150	TRANS	PGC3_SCZ_NoUKB	DECODE_Specific	+,NA		0.197731	0.197731	DECODE	DECODE	0.607189	1346.75	SCZ	CARHSP1	Transcriptome	BRAIN_DLPFC	TWAS	CMC	FUSION	0.1009		0.92		31691811	10.1093/hmg/ddz253	Hall et al Hum Mol Genet	BRAIN
CARHSP1	Q9Y2V2	17150	TRANS	PGC3_SCZ_NoUKB	DECODE_Specific	+,NA		0.197731	0.197731	DECODE	DECODE	0.607189	1346.75	Depression Howard et all	CARHSP1	Proteiome	BRAIN DPFC	PWAS	ROS/MAP	FUSION	0.6204		0.534993		33846625	10.1038/s41593-021-00832-6	Wingo Nat Neurosci	BRAIN
CARHSP1	Q9Y2V2	17150	TRANS	PGC3_SCZ_NoUKB	DECODE_Specific	+,NA		0.197731	0.197731	DECODE	DECODE	0.607189	1346.75	Depression Howard et all	CARHSP1	Transcriptome	BRAIN DPFC	TWAS	dPFC of 152 participants of European descent	FUSION	-0.5849		0.5586		33846625	10.1038/s41593-021-00832-6	Wingo Nat Neurosci	BRAIN
CARHSP1	Q9Y2V2	17150	TRANS	PGC3_SCZ_NoUKB	DECODE_Specific	+,NA		0.197731	0.197731	DECODE	DECODE	0.607189	1346.75	Depression Howard et all	CARHSP1	Proteiome	BRAIN	PWAS	ROS/MAP	FUSION	0.155662		0.876		33846625	10.1038/s41593-021-00832-6	Wingo Nat Neurosci	BRAIN
CARTPT	Q16568	24323	TRANS	BIP_PGC3_noukb	DECODE_Specific	+,NA		0.0612393	0.0612393	DECODE	DECODE	0.287062	417.101	Deepression_Wray_tall	CARTPT	Transcriptome	BRAIN DLPFC	MR	PsychENCODE	TwoSampleMR	0	0.02	0.865		35296807	10.1038/s41380-022-01507-9	Deng et all Mol Psychiatry	BRAIN
CARTPT	Q16568	24323	TRANS	BIP_PGC3_noukb	DECODE_Specific	+,NA		0.0612393	0.0612393	DECODE	DECODE	0.287062	417.101	SCZ_PGC3	CARTPT	Transcriptome_Transcriptlvel	DLPFC	SMR	CMC+GTEX	SMR	0.0363569	0.0369128	0.324654		35460606	10.1016/j.ajhg.2022.04.004	Jiang eet all Am J Hum Genet	BRAIN
CARTPT	Q16568	24323	TRANS	BIP_PGC3_noukb	DECODE_Specific	+,NA		0.0612393	0.0612393	DECODE	DECODE	0.287062	417.101	SCZ.Clozuk.2018	CARTPT	Transcriptome	BRAIN	SMR	PsychENCODE	SMR	0.0485434	0.0444801	0.275		30545856	10.1126/science.aat8127	Gandal et all science	BRAIN
CARTPT	Q16568	24323	TRANS	BIP_PGC3_noukb	DECODE_Specific	+,NA		0.0612393	0.0612393	DECODE	DECODE	0.287062	417.101	BD.PGC.ruderferCell2018	CARTPT	Transcriptome	BRAIN	SMR	PsychENCODE	SMR	-0.00124083	0.0635802	0.984429		30545856	10.1126/science.aat8127	Gandal et all science	BRAIN
CARTPT	Q16568	24323	TRANS	BIP_PGC3_noukb	DECODE_Specific	+,NA		0.0612393	0.0612393	DECODE	DECODE	0.287062	417.101	MDD	CARTPT	Proteiome	BRAIN	SMR	BrainMeta	SMR	0.00639181	0.0167597	0.702922		37415601	10.3389/fgene.2023.1191264	Gedik et all Front Genet	BRAIN
CARTPT	Q16568	24323	TRANS	BIP_PGC3_noukb	DECODE_Specific	+,NA		0.0612393	0.0612393	DECODE	DECODE	0.287062	417.101	BIP	CARTPT	Proteiome	BRAIN	SMR	BrainMeta	SMR	-0.00169731	0.0410212	0.966996		37415601	10.3389/fgene.2023.1191264	Gedik et all Front Genet	BRAIN
CARTPT	Q16568	24323	TRANS	BIP_PGC3_noukb	DECODE_Specific	+,NA		0.0612393	0.0612393	DECODE	DECODE	0.287062	417.101	SCZ	CARTPT	Proteiome	BRAIN	SMR	BrainMeta	SMR	0.0165049	0.0386271	0.66917		37415601	10.3389/fgene.2023.1191264	Gedik et all Front Genet	BRAIN
CARTPT	Q16568	24323	TRANS	BIP_PGC3_noukb	DECODE_Specific	+,NA		0.0612393	0.0612393	DECODE	DECODE	0.287062	417.101	SCZ.Clozuk.2018	CARTPT	Transcriptome	BRAIN	TWAS	PsychENCODE	FUSION	0.54641		0.585		30545856	10.1126/science.aat8127	Gandal et all science	BRAIN
CARTPT	Q16568	24323	TRANS	BIP_PGC3_noukb	DECODE_Specific	+,NA		0.0612393	0.0612393	DECODE	DECODE	0.287062	417.101	Depression Howard et all	CARTPT	Transcriptome	BRAIN DPFC	TWAS	dPFC of 152 participants of European descent	FUSION	1.8801		0.060097		33846625	10.1038/s41593-021-00832-6	Wingo Nat Neurosci	BRAIN
CARTPT	Q16568	24323	TRANS	Cognition_Meta	DECODE_Specific	+,NA		0.00326178	0.00326178	DECODE	DECODE	0.0743009	22.216	Deepression_Wray_tall	CARTPT	Transcriptome	BRAIN DLPFC	MR	PsychENCODE	TwoSampleMR	0	0.02	0.865		35296807	10.1038/s41380-022-01507-9	Deng et all Mol Psychiatry	BRAIN
CARTPT	Q16568	24323	TRANS	Cognition_Meta	DECODE_Specific	+,NA		0.00326178	0.00326178	DECODE	DECODE	0.0743009	22.216	SCZ_PGC3	CARTPT	Transcriptome_Transcriptlvel	DLPFC	SMR	CMC+GTEX	SMR	0.0363569	0.0369128	0.324654		35460606	10.1016/j.ajhg.2022.04.004	Jiang eet all Am J Hum Genet	BRAIN
CARTPT	Q16568	24323	TRANS	Cognition_Meta	DECODE_Specific	+,NA		0.00326178	0.00326178	DECODE	DECODE	0.0743009	22.216	SCZ.Clozuk.2018	CARTPT	Transcriptome	BRAIN	SMR	PsychENCODE	SMR	0.0485434	0.0444801	0.275		30545856	10.1126/science.aat8127	Gandal et all science	BRAIN
CARTPT	Q16568	24323	TRANS	Cognition_Meta	DECODE_Specific	+,NA		0.00326178	0.00326178	DECODE	DECODE	0.0743009	22.216	BD.PGC.ruderferCell2018	CARTPT	Transcriptome	BRAIN	SMR	PsychENCODE	SMR	-0.00124083	0.0635802	0.984429		30545856	10.1126/science.aat8127	Gandal et all science	BRAIN
CARTPT	Q16568	24323	TRANS	Cognition_Meta	DECODE_Specific	+,NA		0.00326178	0.00326178	DECODE	DECODE	0.0743009	22.216	MDD	CARTPT	Proteiome	BRAIN	SMR	BrainMeta	SMR	0.00639181	0.0167597	0.702922		37415601	10.3389/fgene.2023.1191264	Gedik et all Front Genet	BRAIN
CARTPT	Q16568	24323	TRANS	Cognition_Meta	DECODE_Specific	+,NA		0.00326178	0.00326178	DECODE	DECODE	0.0743009	22.216	BIP	CARTPT	Proteiome	BRAIN	SMR	BrainMeta	SMR	-0.00169731	0.0410212	0.966996		37415601	10.3389/fgene.2023.1191264	Gedik et all Front Genet	BRAIN
CARTPT	Q16568	24323	TRANS	Cognition_Meta	DECODE_Specific	+,NA		0.00326178	0.00326178	DECODE	DECODE	0.0743009	22.216	SCZ	CARTPT	Proteiome	BRAIN	SMR	BrainMeta	SMR	0.0165049	0.0386271	0.66917		37415601	10.3389/fgene.2023.1191264	Gedik et all Front Genet	BRAIN
CARTPT	Q16568	24323	TRANS	Cognition_Meta	DECODE_Specific	+,NA		0.00326178	0.00326178	DECODE	DECODE	0.0743009	22.216	SCZ.Clozuk.2018	CARTPT	Transcriptome	BRAIN	TWAS	PsychENCODE	FUSION	0.54641		0.585		30545856	10.1126/science.aat8127	Gandal et all science	BRAIN
CARTPT	Q16568	24323	TRANS	Cognition_Meta	DECODE_Specific	+,NA		0.00326178	0.00326178	DECODE	DECODE	0.0743009	22.216	Depression Howard et all	CARTPT	Transcriptome	BRAIN DPFC	TWAS	dPFC of 152 participants of European descent	FUSION	1.8801		0.060097		33846625	10.1038/s41593-021-00832-6	Wingo Nat Neurosci	BRAIN
CARTPT	Q16568	24323	TRANS	Depression_iPSYCH_2023	DECODE_Specific	-,NA		0.50099	0.50099	DECODE	DECODE	1.48682	3412.24	Deepression_Wray_tall	CARTPT	Transcriptome	BRAIN DLPFC	MR	PsychENCODE	TwoSampleMR	0	0.02	0.865		35296807	10.1038/s41380-022-01507-9	Deng et all Mol Psychiatry	BRAIN
CARTPT	Q16568	24323	TRANS	Depression_iPSYCH_2023	DECODE_Specific	-,NA		0.50099	0.50099	DECODE	DECODE	1.48682	3412.24	SCZ_PGC3	CARTPT	Transcriptome_Transcriptlvel	DLPFC	SMR	CMC+GTEX	SMR	0.0363569	0.0369128	0.324654		35460606	10.1016/j.ajhg.2022.04.004	Jiang eet all Am J Hum Genet	BRAIN
CARTPT	Q16568	24323	TRANS	Depression_iPSYCH_2023	DECODE_Specific	-,NA		0.50099	0.50099	DECODE	DECODE	1.48682	3412.24	SCZ.Clozuk.2018	CARTPT	Transcriptome	BRAIN	SMR	PsychENCODE	SMR	0.0485434	0.0444801	0.275		30545856	10.1126/science.aat8127	Gandal et all science	BRAIN
CARTPT	Q16568	24323	TRANS	Depression_iPSYCH_2023	DECODE_Specific	-,NA		0.50099	0.50099	DECODE	DECODE	1.48682	3412.24	BD.PGC.ruderferCell2018	CARTPT	Transcriptome	BRAIN	SMR	PsychENCODE	SMR	-0.00124083	0.0635802	0.984429		30545856	10.1126/science.aat8127	Gandal et all science	BRAIN
CARTPT	Q16568	24323	TRANS	Depression_iPSYCH_2023	DECODE_Specific	-,NA		0.50099	0.50099	DECODE	DECODE	1.48682	3412.24	MDD	CARTPT	Proteiome	BRAIN	SMR	BrainMeta	SMR	0.00639181	0.0167597	0.702922		37415601	10.3389/fgene.2023.1191264	Gedik et all Front Genet	BRAIN
CARTPT	Q16568	24323	TRANS	Depression_iPSYCH_2023	DECODE_Specific	-,NA		0.50099	0.50099	DECODE	DECODE	1.48682	3412.24	BIP	CARTPT	Proteiome	BRAIN	SMR	BrainMeta	SMR	-0.00169731	0.0410212	0.966996		37415601	10.3389/fgene.2023.1191264	Gedik et all Front Genet	BRAIN
CARTPT	Q16568	24323	TRANS	Depression_iPSYCH_2023	DECODE_Specific	-,NA		0.50099	0.50099	DECODE	DECODE	1.48682	3412.24	SCZ	CARTPT	Proteiome	BRAIN	SMR	BrainMeta	SMR	0.0165049	0.0386271	0.66917		37415601	10.3389/fgene.2023.1191264	Gedik et all Front Genet	BRAIN
CARTPT	Q16568	24323	TRANS	Depression_iPSYCH_2023	DECODE_Specific	-,NA		0.50099	0.50099	DECODE	DECODE	1.48682	3412.24	SCZ.Clozuk.2018	CARTPT	Transcriptome	BRAIN	TWAS	PsychENCODE	FUSION	0.54641		0.585		30545856	10.1126/science.aat8127	Gandal et all science	BRAIN
CARTPT	Q16568	24323	TRANS	Depression_iPSYCH_2023	DECODE_Specific	-,NA		0.50099	0.50099	DECODE	DECODE	1.48682	3412.24	Depression Howard et all	CARTPT	Transcriptome	BRAIN DPFC	TWAS	dPFC of 152 participants of European descent	FUSION	1.8801		0.060097		33846625	10.1038/s41593-021-00832-6	Wingo Nat Neurosci	BRAIN
CARTPT	Q16568	24323	TRANS	PGC3_SCZ_NoUKB	DECODE_Specific	+,NA		0.0475593	0.0475593	DECODE	DECODE	0.271068	323.927	Deepression_Wray_tall	CARTPT	Transcriptome	BRAIN DLPFC	MR	PsychENCODE	TwoSampleMR	0	0.02	0.865		35296807	10.1038/s41380-022-01507-9	Deng et all Mol Psychiatry	BRAIN
CARTPT	Q16568	24323	TRANS	PGC3_SCZ_NoUKB	DECODE_Specific	+,NA		0.0475593	0.0475593	DECODE	DECODE	0.271068	323.927	SCZ_PGC3	CARTPT	Transcriptome_Transcriptlvel	DLPFC	SMR	CMC+GTEX	SMR	0.0363569	0.0369128	0.324654		35460606	10.1016/j.ajhg.2022.04.004	Jiang eet all Am J Hum Genet	BRAIN
CARTPT	Q16568	24323	TRANS	PGC3_SCZ_NoUKB	DECODE_Specific	+,NA		0.0475593	0.0475593	DECODE	DECODE	0.271068	323.927	SCZ.Clozuk.2018	CARTPT	Transcriptome	BRAIN	SMR	PsychENCODE	SMR	0.0485434	0.0444801	0.275		30545856	10.1126/science.aat8127	Gandal et all science	BRAIN
CARTPT	Q16568	24323	TRANS	PGC3_SCZ_NoUKB	DECODE_Specific	+,NA		0.0475593	0.0475593	DECODE	DECODE	0.271068	323.927	BD.PGC.ruderferCell2018	CARTPT	Transcriptome	BRAIN	SMR	PsychENCODE	SMR	-0.00124083	0.0635802	0.984429		30545856	10.1126/science.aat8127	Gandal et all science	BRAIN
CARTPT	Q16568	24323	TRANS	PGC3_SCZ_NoUKB	DECODE_Specific	+,NA		0.0475593	0.0475593	DECODE	DECODE	0.271068	323.927	MDD	CARTPT	Proteiome	BRAIN	SMR	BrainMeta	SMR	0.00639181	0.0167597	0.702922		37415601	10.3389/fgene.2023.1191264	Gedik et all Front Genet	BRAIN
CARTPT	Q16568	24323	TRANS	PGC3_SCZ_NoUKB	DECODE_Specific	+,NA		0.0475593	0.0475593	DECODE	DECODE	0.271068	323.927	BIP	CARTPT	Proteiome	BRAIN	SMR	BrainMeta	SMR	-0.00169731	0.0410212	0.966996		37415601	10.3389/fgene.2023.1191264	Gedik et all Front Genet	BRAIN
CARTPT	Q16568	24323	TRANS	PGC3_SCZ_NoUKB	DECODE_Specific	+,NA		0.0475593	0.0475593	DECODE	DECODE	0.271068	323.927	SCZ	CARTPT	Proteiome	BRAIN	SMR	BrainMeta	SMR	0.0165049	0.0386271	0.66917		37415601	10.3389/fgene.2023.1191264	Gedik et all Front Genet	BRAIN
CARTPT	Q16568	24323	TRANS	PGC3_SCZ_NoUKB	DECODE_Specific	+,NA		0.0475593	0.0475593	DECODE	DECODE	0.271068	323.927	SCZ.Clozuk.2018	CARTPT	Transcriptome	BRAIN	TWAS	PsychENCODE	FUSION	0.54641		0.585		30545856	10.1126/science.aat8127	Gandal et all science	BRAIN
CARTPT	Q16568	24323	TRANS	PGC3_SCZ_NoUKB	DECODE_Specific	+,NA		0.0475593	0.0475593	DECODE	DECODE	0.271068	323.927	Depression Howard et all	CARTPT	Transcriptome	BRAIN DPFC	TWAS	dPFC of 152 participants of European descent	FUSION	1.8801		0.060097		33846625	10.1038/s41593-021-00832-6	Wingo Nat Neurosci	BRAIN
CASC3	O15234	17040	TRANS	BIP_PGC3_noukb	UKBB-PPP_Specific	NA,-		0.0330085	0.0330085	UKBB_PPP	UKBB_PPP	0.244903	224.821	Deepression_Wray_tall	CASC3	Transcriptome	BRAIN DLPFC	MR	PsychENCODE	TwoSampleMR	0.02	0.03	0.485		35296807	10.1038/s41380-022-01507-9	Deng et all Mol Psychiatry	BRAIN
CASC3	O15234	17040	TRANS	BIP_PGC3_noukb	UKBB-PPP_Specific	NA,-		0.0330085	0.0330085	UKBB_PPP	UKBB_PPP	0.244903	224.821	SCZ.Clozuk.2018	CASC3	Transcriptome	BRAIN	SMR	PsychENCODE	SMR	0.0283726	0.0739816	0.701		30545856	10.1126/science.aat8127	Gandal et all science	BRAIN
CASC3	O15234	17040	TRANS	BIP_PGC3_noukb	UKBB-PPP_Specific	NA,-		0.0330085	0.0330085	UKBB_PPP	UKBB_PPP	0.244903	224.821	BD.PGC.ruderferCell2018	CASC3	Transcriptome	BRAIN	SMR	PsychENCODE	SMR	0.0805682	0.115227	0.484419		30545856	10.1126/science.aat8127	Gandal et all science	BRAIN
CASC3	O15234	17040	TRANS	BIP_PGC3_noukb	UKBB-PPP_Specific	NA,-		0.0330085	0.0330085	UKBB_PPP	UKBB_PPP	0.244903	224.821	MDD	CASC3	Proteiome	BRAIN	SMR	BrainMeta	SMR	0.0185023	0.0128859	0.151043		37415601	10.3389/fgene.2023.1191264	Gedik et all Front Genet	BRAIN
CASC3	O15234	17040	TRANS	BIP_PGC3_noukb	UKBB-PPP_Specific	NA,-		0.0330085	0.0330085	UKBB_PPP	UKBB_PPP	0.244903	224.821	BIP	CASC3	Proteiome	BRAIN	SMR	BrainMeta	SMR	0.0104951	0.0298092	0.724782		37415601	10.3389/fgene.2023.1191264	Gedik et all Front Genet	BRAIN
CASC3	O15234	17040	TRANS	BIP_PGC3_noukb	UKBB-PPP_Specific	NA,-		0.0330085	0.0330085	UKBB_PPP	UKBB_PPP	0.244903	224.821	SCZ	CASC3	Proteiome	BRAIN	SMR	BrainMeta	SMR	0.00546621	0.0267759	0.838239		37415601	10.3389/fgene.2023.1191264	Gedik et all Front Genet	BRAIN
CASC3	O15234	17040	TRANS	BIP_PGC3_noukb	UKBB-PPP_Specific	NA,-		0.0330085	0.0330085	UKBB_PPP	UKBB_PPP	0.244903	224.821	MDD	CASC3	Proteiome	BLOOD	SMR	eQTLGen	SMR	0.0362133	0.0230213	0.115711		37415601	10.3389/fgene.2023.1191264	Gedik et all Front Genet	BLOOD
CASC3	O15234	17040	TRANS	BIP_PGC3_noukb	UKBB-PPP_Specific	NA,-		0.0330085	0.0330085	UKBB_PPP	UKBB_PPP	0.244903	224.821	BIP	CASC3	Proteiome	BLOOD	SMR	eQTLGen	SMR	0.0215351	0.0535011	0.687304		37415601	10.3389/fgene.2023.1191264	Gedik et all Front Genet	BLOOD
CASC3	O15234	17040	TRANS	BIP_PGC3_noukb	UKBB-PPP_Specific	NA,-		0.0330085	0.0330085	UKBB_PPP	UKBB_PPP	0.244903	224.821	SCZ	CASC3	Transcriptome	BRAIN_DLPFC	TWAS	CMC	FUSION	1.10233		0.27		31691811	10.1093/hmg/ddz253	Hall et al Hum Mol Genet	BRAIN
CASC3	O15234	17040	TRANS	BIP_PGC3_noukb	UKBB-PPP_Specific	NA,-		0.0330085	0.0330085	UKBB_PPP	UKBB_PPP	0.244903	224.821	SCZ.Clozuk.2018	CASC3	Transcriptome	BRAIN	TWAS	PsychENCODE	FUSION	1.62836		0.103		30545856	10.1126/science.aat8127	Gandal et all science	BRAIN
CASC3	O15234	17040	TRANS	Cognition_Meta	UKBB-PPP_Specific	NA,-		0.577062	0.577062	UKBB_PPP	UKBB_PPP	1.16214	3930.37	Deepression_Wray_tall	CASC3	Transcriptome	BRAIN DLPFC	MR	PsychENCODE	TwoSampleMR	0.02	0.03	0.485		35296807	10.1038/s41380-022-01507-9	Deng et all Mol Psychiatry	BRAIN
CASC3	O15234	17040	TRANS	Cognition_Meta	UKBB-PPP_Specific	NA,-		0.577062	0.577062	UKBB_PPP	UKBB_PPP	1.16214	3930.37	SCZ.Clozuk.2018	CASC3	Transcriptome	BRAIN	SMR	PsychENCODE	SMR	0.0283726	0.0739816	0.701		30545856	10.1126/science.aat8127	Gandal et all science	BRAIN
CASC3	O15234	17040	TRANS	Cognition_Meta	UKBB-PPP_Specific	NA,-		0.577062	0.577062	UKBB_PPP	UKBB_PPP	1.16214	3930.37	BD.PGC.ruderferCell2018	CASC3	Transcriptome	BRAIN	SMR	PsychENCODE	SMR	0.0805682	0.115227	0.484419		30545856	10.1126/science.aat8127	Gandal et all science	BRAIN
CASC3	O15234	17040	TRANS	Cognition_Meta	UKBB-PPP_Specific	NA,-		0.577062	0.577062	UKBB_PPP	UKBB_PPP	1.16214	3930.37	MDD	CASC3	Proteiome	BRAIN	SMR	BrainMeta	SMR	0.0185023	0.0128859	0.151043		37415601	10.3389/fgene.2023.1191264	Gedik et all Front Genet	BRAIN
CASC3	O15234	17040	TRANS	Cognition_Meta	UKBB-PPP_Specific	NA,-		0.577062	0.577062	UKBB_PPP	UKBB_PPP	1.16214	3930.37	BIP	CASC3	Proteiome	BRAIN	SMR	BrainMeta	SMR	0.0104951	0.0298092	0.724782		37415601	10.3389/fgene.2023.1191264	Gedik et all Front Genet	BRAIN
CASC3	O15234	17040	TRANS	Cognition_Meta	UKBB-PPP_Specific	NA,-		0.577062	0.577062	UKBB_PPP	UKBB_PPP	1.16214	3930.37	SCZ	CASC3	Proteiome	BRAIN	SMR	BrainMeta	SMR	0.00546621	0.0267759	0.838239		37415601	10.3389/fgene.2023.1191264	Gedik et all Front Genet	BRAIN
CASC3	O15234	17040	TRANS	Cognition_Meta	UKBB-PPP_Specific	NA,-		0.577062	0.577062	UKBB_PPP	UKBB_PPP	1.16214	3930.37	MDD	CASC3	Proteiome	BLOOD	SMR	eQTLGen	SMR	0.0362133	0.0230213	0.115711		37415601	10.3389/fgene.2023.1191264	Gedik et all Front Genet	BLOOD
CASC3	O15234	17040	TRANS	Cognition_Meta	UKBB-PPP_Specific	NA,-		0.577062	0.577062	UKBB_PPP	UKBB_PPP	1.16214	3930.37	BIP	CASC3	Proteiome	BLOOD	SMR	eQTLGen	SMR	0.0215351	0.0535011	0.687304		37415601	10.3389/fgene.2023.1191264	Gedik et all Front Genet	BLOOD
CASC3	O15234	17040	TRANS	Cognition_Meta	UKBB-PPP_Specific	NA,-		0.577062	0.577062	UKBB_PPP	UKBB_PPP	1.16214	3930.37	SCZ	CASC3	Transcriptome	BRAIN_DLPFC	TWAS	CMC	FUSION	1.10233		0.27		31691811	10.1093/hmg/ddz253	Hall et al Hum Mol Genet	BRAIN
CASC3	O15234	17040	TRANS	Cognition_Meta	UKBB-PPP_Specific	NA,-		0.577062	0.577062	UKBB_PPP	UKBB_PPP	1.16214	3930.37	SCZ.Clozuk.2018	CASC3	Transcriptome	BRAIN	TWAS	PsychENCODE	FUSION	1.62836		0.103		30545856	10.1126/science.aat8127	Gandal et all science	BRAIN
CASC3	O15234	17040	TRANS	Depression_iPSYCH_2023	UKBB-PPP_Specific	NA,+		0.534079	0.534079	UKBB_PPP	UKBB_PPP	1.4282	3637.61	Deepression_Wray_tall	CASC3	Transcriptome	BRAIN DLPFC	MR	PsychENCODE	TwoSampleMR	0.02	0.03	0.485		35296807	10.1038/s41380-022-01507-9	Deng et all Mol Psychiatry	BRAIN
CASC3	O15234	17040	TRANS	Depression_iPSYCH_2023	UKBB-PPP_Specific	NA,+		0.534079	0.534079	UKBB_PPP	UKBB_PPP	1.4282	3637.61	SCZ.Clozuk.2018	CASC3	Transcriptome	BRAIN	SMR	PsychENCODE	SMR	0.0283726	0.0739816	0.701		30545856	10.1126/science.aat8127	Gandal et all science	BRAIN
CASC3	O15234	17040	TRANS	Depression_iPSYCH_2023	UKBB-PPP_Specific	NA,+		0.534079	0.534079	UKBB_PPP	UKBB_PPP	1.4282	3637.61	BD.PGC.ruderferCell2018	CASC3	Transcriptome	BRAIN	SMR	PsychENCODE	SMR	0.0805682	0.115227	0.484419		30545856	10.1126/science.aat8127	Gandal et all science	BRAIN
CASC3	O15234	17040	TRANS	Depression_iPSYCH_2023	UKBB-PPP_Specific	NA,+		0.534079	0.534079	UKBB_PPP	UKBB_PPP	1.4282	3637.61	MDD	CASC3	Proteiome	BRAIN	SMR	BrainMeta	SMR	0.0185023	0.0128859	0.151043		37415601	10.3389/fgene.2023.1191264	Gedik et all Front Genet	BRAIN
CASC3	O15234	17040	TRANS	Depression_iPSYCH_2023	UKBB-PPP_Specific	NA,+		0.534079	0.534079	UKBB_PPP	UKBB_PPP	1.4282	3637.61	BIP	CASC3	Proteiome	BRAIN	SMR	BrainMeta	SMR	0.0104951	0.0298092	0.724782		37415601	10.3389/fgene.2023.1191264	Gedik et all Front Genet	BRAIN
CASC3	O15234	17040	TRANS	Depression_iPSYCH_2023	UKBB-PPP_Specific	NA,+		0.534079	0.534079	UKBB_PPP	UKBB_PPP	1.4282	3637.61	SCZ	CASC3	Proteiome	BRAIN	SMR	BrainMeta	SMR	0.00546621	0.0267759	0.838239		37415601	10.3389/fgene.2023.1191264	Gedik et all Front Genet	BRAIN
CASC3	O15234	17040	TRANS	Depression_iPSYCH_2023	UKBB-PPP_Specific	NA,+		0.534079	0.534079	UKBB_PPP	UKBB_PPP	1.4282	3637.61	MDD	CASC3	Proteiome	BLOOD	SMR	eQTLGen	SMR	0.0362133	0.0230213	0.115711		37415601	10.3389/fgene.2023.1191264	Gedik et all Front Genet	BLOOD
CASC3	O15234	17040	TRANS	Depression_iPSYCH_2023	UKBB-PPP_Specific	NA,+		0.534079	0.534079	UKBB_PPP	UKBB_PPP	1.4282	3637.61	BIP	CASC3	Proteiome	BLOOD	SMR	eQTLGen	SMR	0.0215351	0.0535011	0.687304		37415601	10.3389/fgene.2023.1191264	Gedik et all Front Genet	BLOOD
CASC3	O15234	17040	TRANS	Depression_iPSYCH_2023	UKBB-PPP_Specific	NA,+		0.534079	0.534079	UKBB_PPP	UKBB_PPP	1.4282	3637.61	SCZ	CASC3	Transcriptome	BRAIN_DLPFC	TWAS	CMC	FUSION	1.10233		0.27		31691811	10.1093/hmg/ddz253	Hall et al Hum Mol Genet	BRAIN
CASC3	O15234	17040	TRANS	Depression_iPSYCH_2023	UKBB-PPP_Specific	NA,+		0.534079	0.534079	UKBB_PPP	UKBB_PPP	1.4282	3637.61	SCZ.Clozuk.2018	CASC3	Transcriptome	BRAIN	TWAS	PsychENCODE	FUSION	1.62836		0.103		30545856	10.1126/science.aat8127	Gandal et all science	BRAIN
CASC3	O15234	17040	TRANS	PGC3_SCZ_NoUKB	UKBB-PPP_Specific	NA,-		0.0106341	0.0106341	UKBB_PPP	UKBB_PPP	0.235925	72.4289	Deepression_Wray_tall	CASC3	Transcriptome	BRAIN DLPFC	MR	PsychENCODE	TwoSampleMR	0.02	0.03	0.485		35296807	10.1038/s41380-022-01507-9	Deng et all Mol Psychiatry	BRAIN
CASC3	O15234	17040	TRANS	PGC3_SCZ_NoUKB	UKBB-PPP_Specific	NA,-		0.0106341	0.0106341	UKBB_PPP	UKBB_PPP	0.235925	72.4289	SCZ.Clozuk.2018	CASC3	Transcriptome	BRAIN	SMR	PsychENCODE	SMR	0.0283726	0.0739816	0.701		30545856	10.1126/science.aat8127	Gandal et all science	BRAIN
CASC3	O15234	17040	TRANS	PGC3_SCZ_NoUKB	UKBB-PPP_Specific	NA,-		0.0106341	0.0106341	UKBB_PPP	UKBB_PPP	0.235925	72.4289	BD.PGC.ruderferCell2018	CASC3	Transcriptome	BRAIN	SMR	PsychENCODE	SMR	0.0805682	0.115227	0.484419		30545856	10.1126/science.aat8127	Gandal et all science	BRAIN
CASC3	O15234	17040	TRANS	PGC3_SCZ_NoUKB	UKBB-PPP_Specific	NA,-		0.0106341	0.0106341	UKBB_PPP	UKBB_PPP	0.235925	72.4289	MDD	CASC3	Proteiome	BRAIN	SMR	BrainMeta	SMR	0.0185023	0.0128859	0.151043		37415601	10.3389/fgene.2023.1191264	Gedik et all Front Genet	BRAIN
CASC3	O15234	17040	TRANS	PGC3_SCZ_NoUKB	UKBB-PPP_Specific	NA,-		0.0106341	0.0106341	UKBB_PPP	UKBB_PPP	0.235925	72.4289	BIP	CASC3	Proteiome	BRAIN	SMR	BrainMeta	SMR	0.0104951	0.0298092	0.724782		37415601	10.3389/fgene.2023.1191264	Gedik et all Front Genet	BRAIN
CASC3	O15234	17040	TRANS	PGC3_SCZ_NoUKB	UKBB-PPP_Specific	NA,-		0.0106341	0.0106341	UKBB_PPP	UKBB_PPP	0.235925	72.4289	SCZ	CASC3	Proteiome	BRAIN	SMR	BrainMeta	SMR	0.00546621	0.0267759	0.838239		37415601	10.3389/fgene.2023.1191264	Gedik et all Front Genet	BRAIN
CASC3	O15234	17040	TRANS	PGC3_SCZ_NoUKB	UKBB-PPP_Specific	NA,-		0.0106341	0.0106341	UKBB_PPP	UKBB_PPP	0.235925	72.4289	MDD	CASC3	Proteiome	BLOOD	SMR	eQTLGen	SMR	0.0362133	0.0230213	0.115711		37415601	10.3389/fgene.2023.1191264	Gedik et all Front Genet	BLOOD
CASC3	O15234	17040	TRANS	PGC3_SCZ_NoUKB	UKBB-PPP_Specific	NA,-		0.0106341	0.0106341	UKBB_PPP	UKBB_PPP	0.235925	72.4289	BIP	CASC3	Proteiome	BLOOD	SMR	eQTLGen	SMR	0.0215351	0.0535011	0.687304		37415601	10.3389/fgene.2023.1191264	Gedik et all Front Genet	BLOOD
CASC3	O15234	17040	TRANS	PGC3_SCZ_NoUKB	UKBB-PPP_Specific	NA,-		0.0106341	0.0106341	UKBB_PPP	UKBB_PPP	0.235925	72.4289	SCZ	CASC3	Transcriptome	BRAIN_DLPFC	TWAS	CMC	FUSION	1.10233		0.27		31691811	10.1093/hmg/ddz253	Hall et al Hum Mol Genet	BRAIN
CASC3	O15234	17040	TRANS	PGC3_SCZ_NoUKB	UKBB-PPP_Specific	NA,-		0.0106341	0.0106341	UKBB_PPP	UKBB_PPP	0.235925	72.4289	SCZ.Clozuk.2018	CASC3	Transcriptome	BRAIN	TWAS	PsychENCODE	FUSION	1.62836		0.103		30545856	10.1126/science.aat8127	Gandal et all science	BRAIN
CASP1	P29466	1499	CIS	BIP_PGC3_noukb	UKBB-PPP_Specific	NA,+		0.15743	0.15743	UKBB_PPP	UKBB_PPP	0.743963	588.474	SCZ	CASP1	Proteiome	BLOOD	SMR	eQTLGen	SMR	-0.0611489	0.03551	0.0850658		37415601	10.3389/fgene.2023.1191264	Gedik et all Front Genet	BLOOD
CASP1	P29466	1499	CIS	BIP_PGC3_noukb	UKBB-PPP_Specific	NA,+		0.15743	0.15743	UKBB_PPP	UKBB_PPP	0.743963	588.474	MDD	CASP1	Proteiome	BRAIN	SMR	BrainMeta	SMR	-0.0119486	0.0163112	0.46384		37415601	10.3389/fgene.2023.1191264	Gedik et all Front Genet	BRAIN
CASP1	P29466	1499	CIS	BIP_PGC3_noukb	UKBB-PPP_Specific	NA,+		0.15743	0.15743	UKBB_PPP	UKBB_PPP	0.743963	588.474	BIP	CASP1	Proteiome	BRAIN	SMR	BrainMeta	SMR	0.046362	0.0356527	0.193472		37415601	10.3389/fgene.2023.1191264	Gedik et all Front Genet	BRAIN
CASP1	P29466	1499	CIS	BIP_PGC3_noukb	UKBB-PPP_Specific	NA,+		0.15743	0.15743	UKBB_PPP	UKBB_PPP	0.743963	588.474	SCZ	CASP1	Proteiome	BRAIN	SMR	BrainMeta	SMR	-0.00571603	0.0324429	0.860147		37415601	10.3389/fgene.2023.1191264	Gedik et all Front Genet	BRAIN
CASP1	P29466	1499	CIS	BIP_PGC3_noukb	UKBB-PPP_Specific	NA,+		0.15743	0.15743	UKBB_PPP	UKBB_PPP	0.743963	588.474	MDD	CASP1	Proteiome	BLOOD	SMR	eQTLGen	SMR	-0.00167854	0.0180444	0.925885		37415601	10.3389/fgene.2023.1191264	Gedik et all Front Genet	BLOOD
CASP1	P29466	1499	CIS	BIP_PGC3_noukb	UKBB-PPP_Specific	NA,+		0.15743	0.15743	UKBB_PPP	UKBB_PPP	0.743963	588.474	BIP	CASP1	Proteiome	BLOOD	SMR	eQTLGen	SMR	-0.0535078	0.0382229	0.161547		37415601	10.3389/fgene.2023.1191264	Gedik et all Front Genet	BLOOD
CASP1	P29466	1499	CIS	BIP_PGC3_noukb	UKBB-PPP_Specific	NA,+		0.15743	0.15743	UKBB_PPP	UKBB_PPP	0.743963	588.474	MDD	CASP1	Proteiome	BRAIN	SMR	Wingo et al., 2022, in 722 samples	SMR	-0.0120222	0.0176669	0.496191		37415601	10.3389/fgene.2023.1191264	Gedik et all Front Genet	BRAIN
CASP1	P29466	1499	CIS	BIP_PGC3_noukb	UKBB-PPP_Specific	NA,+		0.15743	0.15743	UKBB_PPP	UKBB_PPP	0.743963	588.474	BIP	CASP1	Proteiome	BRAIN	SMR	Wingo et al., 2022, in 722 samples	SMR	0.0505694	0.038395	0.187811		37415601	10.3389/fgene.2023.1191264	Gedik et all Front Genet	BRAIN
CASP1	P29466	1499	CIS	BIP_PGC3_noukb	UKBB-PPP_Specific	NA,+		0.15743	0.15743	UKBB_PPP	UKBB_PPP	0.743963	588.474	SCZ	CASP1	Proteiome	BRAIN	SMR	Wingo et al., 2022, in 722 samples	SMR	-0.00846479	0.0348576	0.80813		37415601	10.3389/fgene.2023.1191264	Gedik et all Front Genet	BRAIN
CASP1	P29466	1499	CIS	BIP_PGC3_noukb	UKBB-PPP_Specific	NA,+		0.15743	0.15743	UKBB_PPP	UKBB_PPP	0.743963	588.474	MDD_Wray_et_al	CASP1	Transcriptome	Blood	SMR	eQTLGen_consortium	Genome-wide Complex Trait Analysis (version 1.91.7Œ≤1)	-0.00167854	0.0180444	0.925885		36966195	10.1038/s41397-023-00302-1	He Q et al	Blood
CASP1	P29466	1499	CIS	Depression_iPSYCH_2023	UKBB-PPP_Specific	NA,-		0.566775	0.566775	UKBB_PPP	UKBB_PPP	1.23103	2118.61	SCZ	CASP1	Proteiome	BLOOD	SMR	eQTLGen	SMR	-0.0611489	0.03551	0.0850658		37415601	10.3389/fgene.2023.1191264	Gedik et all Front Genet	BLOOD
CASP1	P29466	1499	CIS	Depression_iPSYCH_2023	UKBB-PPP_Specific	NA,-		0.566775	0.566775	UKBB_PPP	UKBB_PPP	1.23103	2118.61	MDD	CASP1	Proteiome	BRAIN	SMR	BrainMeta	SMR	-0.0119486	0.0163112	0.46384		37415601	10.3389/fgene.2023.1191264	Gedik et all Front Genet	BRAIN
CASP1	P29466	1499	CIS	Depression_iPSYCH_2023	UKBB-PPP_Specific	NA,-		0.566775	0.566775	UKBB_PPP	UKBB_PPP	1.23103	2118.61	BIP	CASP1	Proteiome	BRAIN	SMR	BrainMeta	SMR	0.046362	0.0356527	0.193472		37415601	10.3389/fgene.2023.1191264	Gedik et all Front Genet	BRAIN
CASP1	P29466	1499	CIS	Depression_iPSYCH_2023	UKBB-PPP_Specific	NA,-		0.566775	0.566775	UKBB_PPP	UKBB_PPP	1.23103	2118.61	SCZ	CASP1	Proteiome	BRAIN	SMR	BrainMeta	SMR	-0.00571603	0.0324429	0.860147		37415601	10.3389/fgene.2023.1191264	Gedik et all Front Genet	BRAIN
CASP1	P29466	1499	CIS	Depression_iPSYCH_2023	UKBB-PPP_Specific	NA,-		0.566775	0.566775	UKBB_PPP	UKBB_PPP	1.23103	2118.61	MDD	CASP1	Proteiome	BLOOD	SMR	eQTLGen	SMR	-0.00167854	0.0180444	0.925885		37415601	10.3389/fgene.2023.1191264	Gedik et all Front Genet	BLOOD
CASP1	P29466	1499	CIS	Depression_iPSYCH_2023	UKBB-PPP_Specific	NA,-		0.566775	0.566775	UKBB_PPP	UKBB_PPP	1.23103	2118.61	BIP	CASP1	Proteiome	BLOOD	SMR	eQTLGen	SMR	-0.0535078	0.0382229	0.161547		37415601	10.3389/fgene.2023.1191264	Gedik et all Front Genet	BLOOD
CASP1	P29466	1499	CIS	Depression_iPSYCH_2023	UKBB-PPP_Specific	NA,-		0.566775	0.566775	UKBB_PPP	UKBB_PPP	1.23103	2118.61	MDD	CASP1	Proteiome	BRAIN	SMR	Wingo et al., 2022, in 722 samples	SMR	-0.0120222	0.0176669	0.496191		37415601	10.3389/fgene.2023.1191264	Gedik et all Front Genet	BRAIN
CASP1	P29466	1499	CIS	Depression_iPSYCH_2023	UKBB-PPP_Specific	NA,-		0.566775	0.566775	UKBB_PPP	UKBB_PPP	1.23103	2118.61	BIP	CASP1	Proteiome	BRAIN	SMR	Wingo et al., 2022, in 722 samples	SMR	0.0505694	0.038395	0.187811		37415601	10.3389/fgene.2023.1191264	Gedik et all Front Genet	BRAIN
CASP1	P29466	1499	CIS	Depression_iPSYCH_2023	UKBB-PPP_Specific	NA,-		0.566775	0.566775	UKBB_PPP	UKBB_PPP	1.23103	2118.61	SCZ	CASP1	Proteiome	BRAIN	SMR	Wingo et al., 2022, in 722 samples	SMR	-0.00846479	0.0348576	0.80813		37415601	10.3389/fgene.2023.1191264	Gedik et all Front Genet	BRAIN
CASP1	P29466	1499	CIS	Depression_iPSYCH_2023	UKBB-PPP_Specific	NA,-		0.566775	0.566775	UKBB_PPP	UKBB_PPP	1.23103	2118.61	MDD_Wray_et_al	CASP1	Transcriptome	Blood	SMR	eQTLGen_consortium	Genome-wide Complex Trait Analysis (version 1.91.7Œ≤1)	-0.00167854	0.0180444	0.925885		36966195	10.1038/s41397-023-00302-1	He Q et al	Blood
CASP1	P29466	1499	CIS	Cognition_Meta	UKBB-PPP_Specific	NA,+		0.575492	0.575492	UKBB_PPP	UKBB_PPP	1.2449	2151.19	SCZ	CASP1	Proteiome	BLOOD	SMR	eQTLGen	SMR	-0.0611489	0.03551	0.0850658		37415601	10.3389/fgene.2023.1191264	Gedik et all Front Genet	BLOOD
CASP1	P29466	1499	CIS	Cognition_Meta	UKBB-PPP_Specific	NA,+		0.575492	0.575492	UKBB_PPP	UKBB_PPP	1.2449	2151.19	MDD	CASP1	Proteiome	BRAIN	SMR	BrainMeta	SMR	-0.0119486	0.0163112	0.46384		37415601	10.3389/fgene.2023.1191264	Gedik et all Front Genet	BRAIN
CASP1	P29466	1499	CIS	Cognition_Meta	UKBB-PPP_Specific	NA,+		0.575492	0.575492	UKBB_PPP	UKBB_PPP	1.2449	2151.19	BIP	CASP1	Proteiome	BRAIN	SMR	BrainMeta	SMR	0.046362	0.0356527	0.193472		37415601	10.3389/fgene.2023.1191264	Gedik et all Front Genet	BRAIN
CASP1	P29466	1499	CIS	Cognition_Meta	UKBB-PPP_Specific	NA,+		0.575492	0.575492	UKBB_PPP	UKBB_PPP	1.2449	2151.19	SCZ	CASP1	Proteiome	BRAIN	SMR	BrainMeta	SMR	-0.00571603	0.0324429	0.860147		37415601	10.3389/fgene.2023.1191264	Gedik et all Front Genet	BRAIN
CASP1	P29466	1499	CIS	Cognition_Meta	UKBB-PPP_Specific	NA,+		0.575492	0.575492	UKBB_PPP	UKBB_PPP	1.2449	2151.19	MDD	CASP1	Proteiome	BLOOD	SMR	eQTLGen	SMR	-0.00167854	0.0180444	0.925885		37415601	10.3389/fgene.2023.1191264	Gedik et all Front Genet	BLOOD
CASP1	P29466	1499	CIS	Cognition_Meta	UKBB-PPP_Specific	NA,+		0.575492	0.575492	UKBB_PPP	UKBB_PPP	1.2449	2151.19	BIP	CASP1	Proteiome	BLOOD	SMR	eQTLGen	SMR	-0.0535078	0.0382229	0.161547		37415601	10.3389/fgene.2023.1191264	Gedik et all Front Genet	BLOOD
CASP1	P29466	1499	CIS	Cognition_Meta	UKBB-PPP_Specific	NA,+		0.575492	0.575492	UKBB_PPP	UKBB_PPP	1.2449	2151.19	MDD	CASP1	Proteiome	BRAIN	SMR	Wingo et al., 2022, in 722 samples	SMR	-0.0120222	0.0176669	0.496191		37415601	10.3389/fgene.2023.1191264	Gedik et all Front Genet	BRAIN
CASP1	P29466	1499	CIS	Cognition_Meta	UKBB-PPP_Specific	NA,+		0.575492	0.575492	UKBB_PPP	UKBB_PPP	1.2449	2151.19	BIP	CASP1	Proteiome	BRAIN	SMR	Wingo et al., 2022, in 722 samples	SMR	0.0505694	0.038395	0.187811		37415601	10.3389/fgene.2023.1191264	Gedik et all Front Genet	BRAIN
CASP1	P29466	1499	CIS	Cognition_Meta	UKBB-PPP_Specific	NA,+		0.575492	0.575492	UKBB_PPP	UKBB_PPP	1.2449	2151.19	SCZ	CASP1	Proteiome	BRAIN	SMR	Wingo et al., 2022, in 722 samples	SMR	-0.00846479	0.0348576	0.80813		37415601	10.3389/fgene.2023.1191264	Gedik et all Front Genet	BRAIN
CASP1	P29466	1499	CIS	Cognition_Meta	UKBB-PPP_Specific	NA,+		0.575492	0.575492	UKBB_PPP	UKBB_PPP	1.2449	2151.19	MDD_Wray_et_al	CASP1	Transcriptome	Blood	SMR	eQTLGen_consortium	Genome-wide Complex Trait Analysis (version 1.91.7Œ≤1)	-0.00167854	0.0180444	0.925885		36966195	10.1038/s41397-023-00302-1	He Q et al	Blood
CASP1	P29466	1499	CIS	PGC3_SCZ_NoUKB	UKBB-PPP_Specific	NA,-		0.826298	0.826298	UKBB_PPP	UKBB_PPP	1.37154	3088.7	SCZ	CASP1	Proteiome	BLOOD	SMR	eQTLGen	SMR	-0.0611489	0.03551	0.0850658		37415601	10.3389/fgene.2023.1191264	Gedik et all Front Genet	BLOOD
CASP1	P29466	1499	CIS	PGC3_SCZ_NoUKB	UKBB-PPP_Specific	NA,-		0.826298	0.826298	UKBB_PPP	UKBB_PPP	1.37154	3088.7	MDD	CASP1	Proteiome	BRAIN	SMR	BrainMeta	SMR	-0.0119486	0.0163112	0.46384		37415601	10.3389/fgene.2023.1191264	Gedik et all Front Genet	BRAIN
CASP1	P29466	1499	CIS	PGC3_SCZ_NoUKB	UKBB-PPP_Specific	NA,-		0.826298	0.826298	UKBB_PPP	UKBB_PPP	1.37154	3088.7	BIP	CASP1	Proteiome	BRAIN	SMR	BrainMeta	SMR	0.046362	0.0356527	0.193472		37415601	10.3389/fgene.2023.1191264	Gedik et all Front Genet	BRAIN
CASP1	P29466	1499	CIS	PGC3_SCZ_NoUKB	UKBB-PPP_Specific	NA,-		0.826298	0.826298	UKBB_PPP	UKBB_PPP	1.37154	3088.7	SCZ	CASP1	Proteiome	BRAIN	SMR	BrainMeta	SMR	-0.00571603	0.0324429	0.860147		37415601	10.3389/fgene.2023.1191264	Gedik et all Front Genet	BRAIN
CASP1	P29466	1499	CIS	PGC3_SCZ_NoUKB	UKBB-PPP_Specific	NA,-		0.826298	0.826298	UKBB_PPP	UKBB_PPP	1.37154	3088.7	MDD	CASP1	Proteiome	BLOOD	SMR	eQTLGen	SMR	-0.00167854	0.0180444	0.925885		37415601	10.3389/fgene.2023.1191264	Gedik et all Front Genet	BLOOD
CASP1	P29466	1499	CIS	PGC3_SCZ_NoUKB	UKBB-PPP_Specific	NA,-		0.826298	0.826298	UKBB_PPP	UKBB_PPP	1.37154	3088.7	BIP	CASP1	Proteiome	BLOOD	SMR	eQTLGen	SMR	-0.0535078	0.0382229	0.161547		37415601	10.3389/fgene.2023.1191264	Gedik et all Front Genet	BLOOD
CASP1	P29466	1499	CIS	PGC3_SCZ_NoUKB	UKBB-PPP_Specific	NA,-		0.826298	0.826298	UKBB_PPP	UKBB_PPP	1.37154	3088.7	MDD	CASP1	Proteiome	BRAIN	SMR	Wingo et al., 2022, in 722 samples	SMR	-0.0120222	0.0176669	0.496191		37415601	10.3389/fgene.2023.1191264	Gedik et all Front Genet	BRAIN
CASP1	P29466	1499	CIS	PGC3_SCZ_NoUKB	UKBB-PPP_Specific	NA,-		0.826298	0.826298	UKBB_PPP	UKBB_PPP	1.37154	3088.7	BIP	CASP1	Proteiome	BRAIN	SMR	Wingo et al., 2022, in 722 samples	SMR	0.0505694	0.038395	0.187811		37415601	10.3389/fgene.2023.1191264	Gedik et all Front Genet	BRAIN
CASP1	P29466	1499	CIS	PGC3_SCZ_NoUKB	UKBB-PPP_Specific	NA,-		0.826298	0.826298	UKBB_PPP	UKBB_PPP	1.37154	3088.7	SCZ	CASP1	Proteiome	BRAIN	SMR	Wingo et al., 2022, in 722 samples	SMR	-0.00846479	0.0348576	0.80813		37415601	10.3389/fgene.2023.1191264	Gedik et all Front Genet	BRAIN
CASP1	P29466	1499	CIS	PGC3_SCZ_NoUKB	UKBB-PPP_Specific	NA,-		0.826298	0.826298	UKBB_PPP	UKBB_PPP	1.37154	3088.7	MDD_Wray_et_al	CASP1	Transcriptome	Blood	SMR	eQTLGen_consortium	Genome-wide Complex Trait Analysis (version 1.91.7Œ≤1)	-0.00167854	0.0180444	0.925885		36966195	10.1038/s41397-023-00302-1	He Q et al	Blood
CASP1	P29466	1499	TRANS	BIP_PGC3_noukb	UKBB-PPP_Specific	NA,-		0.951091	0.951091	UKBB_PPP	UKBB_PPP	1.4181	6477.88	SCZ	CASP1	Proteiome	BLOOD	SMR	eQTLGen	SMR	-0.0611489	0.03551	0.0850658		37415601	10.3389/fgene.2023.1191264	Gedik et all Front Genet	BLOOD
CASP1	P29466	1499	TRANS	BIP_PGC3_noukb	UKBB-PPP_Specific	NA,-		0.951091	0.951091	UKBB_PPP	UKBB_PPP	1.4181	6477.88	MDD	CASP1	Proteiome	BRAIN	SMR	BrainMeta	SMR	-0.0119486	0.0163112	0.46384		37415601	10.3389/fgene.2023.1191264	Gedik et all Front Genet	BRAIN
CASP1	P29466	1499	TRANS	BIP_PGC3_noukb	UKBB-PPP_Specific	NA,-		0.951091	0.951091	UKBB_PPP	UKBB_PPP	1.4181	6477.88	BIP	CASP1	Proteiome	BRAIN	SMR	BrainMeta	SMR	0.046362	0.0356527	0.193472		37415601	10.3389/fgene.2023.1191264	Gedik et all Front Genet	BRAIN
CASP1	P29466	1499	TRANS	BIP_PGC3_noukb	UKBB-PPP_Specific	NA,-		0.951091	0.951091	UKBB_PPP	UKBB_PPP	1.4181	6477.88	SCZ	CASP1	Proteiome	BRAIN	SMR	BrainMeta	SMR	-0.00571603	0.0324429	0.860147		37415601	10.3389/fgene.2023.1191264	Gedik et all Front Genet	BRAIN
CASP1	P29466	1499	TRANS	BIP_PGC3_noukb	UKBB-PPP_Specific	NA,-		0.951091	0.951091	UKBB_PPP	UKBB_PPP	1.4181	6477.88	MDD	CASP1	Proteiome	BLOOD	SMR	eQTLGen	SMR	-0.00167854	0.0180444	0.925885		37415601	10.3389/fgene.2023.1191264	Gedik et all Front Genet	BLOOD
CASP1	P29466	1499	TRANS	BIP_PGC3_noukb	UKBB-PPP_Specific	NA,-		0.951091	0.951091	UKBB_PPP	UKBB_PPP	1.4181	6477.88	BIP	CASP1	Proteiome	BLOOD	SMR	eQTLGen	SMR	-0.0535078	0.0382229	0.161547		37415601	10.3389/fgene.2023.1191264	Gedik et all Front Genet	BLOOD
CASP1	P29466	1499	TRANS	BIP_PGC3_noukb	UKBB-PPP_Specific	NA,-		0.951091	0.951091	UKBB_PPP	UKBB_PPP	1.4181	6477.88	MDD	CASP1	Proteiome	BRAIN	SMR	Wingo et al., 2022, in 722 samples	SMR	-0.0120222	0.0176669	0.496191		37415601	10.3389/fgene.2023.1191264	Gedik et all Front Genet	BRAIN
CASP1	P29466	1499	TRANS	BIP_PGC3_noukb	UKBB-PPP_Specific	NA,-		0.951091	0.951091	UKBB_PPP	UKBB_PPP	1.4181	6477.88	BIP	CASP1	Proteiome	BRAIN	SMR	Wingo et al., 2022, in 722 samples	SMR	0.0505694	0.038395	0.187811		37415601	10.3389/fgene.2023.1191264	Gedik et all Front Genet	BRAIN
CASP1	P29466	1499	TRANS	BIP_PGC3_noukb	UKBB-PPP_Specific	NA,-		0.951091	0.951091	UKBB_PPP	UKBB_PPP	1.4181	6477.88	SCZ	CASP1	Proteiome	BRAIN	SMR	Wingo et al., 2022, in 722 samples	SMR	-0.00846479	0.0348576	0.80813		37415601	10.3389/fgene.2023.1191264	Gedik et all Front Genet	BRAIN
CASP1	P29466	1499	TRANS	BIP_PGC3_noukb	UKBB-PPP_Specific	NA,-		0.951091	0.951091	UKBB_PPP	UKBB_PPP	1.4181	6477.88	MDD_Wray_et_al	CASP1	Transcriptome	Blood	SMR	eQTLGen_consortium	Genome-wide Complex Trait Analysis (version 1.91.7Œ≤1)	-0.00167854	0.0180444	0.925885		36966195	10.1038/s41397-023-00302-1	He Q et al	Blood
CASP1	P29466	1499	TRANS	Cognition_Meta	UKBB-PPP_Specific	NA,-		0.214491	0.214491	UKBB_PPP	UKBB_PPP	0.741197	1460.9	SCZ	CASP1	Proteiome	BLOOD	SMR	eQTLGen	SMR	-0.0611489	0.03551	0.0850658		37415601	10.3389/fgene.2023.1191264	Gedik et all Front Genet	BLOOD
CASP1	P29466	1499	TRANS	Cognition_Meta	UKBB-PPP_Specific	NA,-		0.214491	0.214491	UKBB_PPP	UKBB_PPP	0.741197	1460.9	MDD	CASP1	Proteiome	BRAIN	SMR	BrainMeta	SMR	-0.0119486	0.0163112	0.46384		37415601	10.3389/fgene.2023.1191264	Gedik et all Front Genet	BRAIN
CASP1	P29466	1499	TRANS	Cognition_Meta	UKBB-PPP_Specific	NA,-		0.214491	0.214491	UKBB_PPP	UKBB_PPP	0.741197	1460.9	BIP	CASP1	Proteiome	BRAIN	SMR	BrainMeta	SMR	0.046362	0.0356527	0.193472		37415601	10.3389/fgene.2023.1191264	Gedik et all Front Genet	BRAIN
CASP1	P29466	1499	TRANS	Cognition_Meta	UKBB-PPP_Specific	NA,-		0.214491	0.214491	UKBB_PPP	UKBB_PPP	0.741197	1460.9	SCZ	CASP1	Proteiome	BRAIN	SMR	BrainMeta	SMR	-0.00571603	0.0324429	0.860147		37415601	10.3389/fgene.2023.1191264	Gedik et all Front Genet	BRAIN
CASP1	P29466	1499	TRANS	Cognition_Meta	UKBB-PPP_Specific	NA,-		0.214491	0.214491	UKBB_PPP	UKBB_PPP	0.741197	1460.9	MDD	CASP1	Proteiome	BLOOD	SMR	eQTLGen	SMR	-0.00167854	0.0180444	0.925885		37415601	10.3389/fgene.2023.1191264	Gedik et all Front Genet	BLOOD
CASP1	P29466	1499	TRANS	Cognition_Meta	UKBB-PPP_Specific	NA,-		0.214491	0.214491	UKBB_PPP	UKBB_PPP	0.741197	1460.9	BIP	CASP1	Proteiome	BLOOD	SMR	eQTLGen	SMR	-0.0535078	0.0382229	0.161547		37415601	10.3389/fgene.2023.1191264	Gedik et all Front Genet	BLOOD
CASP1	P29466	1499	TRANS	Cognition_Meta	UKBB-PPP_Specific	NA,-		0.214491	0.214491	UKBB_PPP	UKBB_PPP	0.741197	1460.9	MDD	CASP1	Proteiome	BRAIN	SMR	Wingo et al., 2022, in 722 samples	SMR	-0.0120222	0.0176669	0.496191		37415601	10.3389/fgene.2023.1191264	Gedik et all Front Genet	BRAIN
CASP1	P29466	1499	TRANS	Cognition_Meta	UKBB-PPP_Specific	NA,-		0.214491	0.214491	UKBB_PPP	UKBB_PPP	0.741197	1460.9	BIP	CASP1	Proteiome	BRAIN	SMR	Wingo et al., 2022, in 722 samples	SMR	0.0505694	0.038395	0.187811		37415601	10.3389/fgene.2023.1191264	Gedik et all Front Genet	BRAIN
CASP1	P29466	1499	TRANS	Cognition_Meta	UKBB-PPP_Specific	NA,-		0.214491	0.214491	UKBB_PPP	UKBB_PPP	0.741197	1460.9	SCZ	CASP1	Proteiome	BRAIN	SMR	Wingo et al., 2022, in 722 samples	SMR	-0.00846479	0.0348576	0.80813		37415601	10.3389/fgene.2023.1191264	Gedik et all Front Genet	BRAIN
CASP1	P29466	1499	TRANS	Cognition_Meta	UKBB-PPP_Specific	NA,-		0.214491	0.214491	UKBB_PPP	UKBB_PPP	0.741197	1460.9	MDD_Wray_et_al	CASP1	Transcriptome	Blood	SMR	eQTLGen_consortium	Genome-wide Complex Trait Analysis (version 1.91.7Œ≤1)	-0.00167854	0.0180444	0.925885		36966195	10.1038/s41397-023-00302-1	He Q et al	Blood
CASP1	P29466	1499	TRANS	Depression_iPSYCH_2023	UKBB-PPP_Specific	NA,-		0.09742	0.09742	UKBB_PPP	UKBB_PPP	1.0842	663.528	SCZ	CASP1	Proteiome	BLOOD	SMR	eQTLGen	SMR	-0.0611489	0.03551	0.0850658		37415601	10.3389/fgene.2023.1191264	Gedik et all Front Genet	BLOOD
CASP1	P29466	1499	TRANS	Depression_iPSYCH_2023	UKBB-PPP_Specific	NA,-		0.09742	0.09742	UKBB_PPP	UKBB_PPP	1.0842	663.528	MDD	CASP1	Proteiome	BRAIN	SMR	BrainMeta	SMR	-0.0119486	0.0163112	0.46384		37415601	10.3389/fgene.2023.1191264	Gedik et all Front Genet	BRAIN
CASP1	P29466	1499	TRANS	Depression_iPSYCH_2023	UKBB-PPP_Specific	NA,-		0.09742	0.09742	UKBB_PPP	UKBB_PPP	1.0842	663.528	BIP	CASP1	Proteiome	BRAIN	SMR	BrainMeta	SMR	0.046362	0.0356527	0.193472		37415601	10.3389/fgene.2023.1191264	Gedik et all Front Genet	BRAIN
CASP1	P29466	1499	TRANS	Depression_iPSYCH_2023	UKBB-PPP_Specific	NA,-		0.09742	0.09742	UKBB_PPP	UKBB_PPP	1.0842	663.528	SCZ	CASP1	Proteiome	BRAIN	SMR	BrainMeta	SMR	-0.00571603	0.0324429	0.860147		37415601	10.3389/fgene.2023.1191264	Gedik et all Front Genet	BRAIN
CASP1	P29466	1499	TRANS	Depression_iPSYCH_2023	UKBB-PPP_Specific	NA,-		0.09742	0.09742	UKBB_PPP	UKBB_PPP	1.0842	663.528	MDD	CASP1	Proteiome	BLOOD	SMR	eQTLGen	SMR	-0.00167854	0.0180444	0.925885		37415601	10.3389/fgene.2023.1191264	Gedik et all Front Genet	BLOOD
CASP1	P29466	1499	TRANS	Depression_iPSYCH_2023	UKBB-PPP_Specific	NA,-		0.09742	0.09742	UKBB_PPP	UKBB_PPP	1.0842	663.528	BIP	CASP1	Proteiome	BLOOD	SMR	eQTLGen	SMR	-0.0535078	0.0382229	0.161547		37415601	10.3389/fgene.2023.1191264	Gedik et all Front Genet	BLOOD
CASP1	P29466	1499	TRANS	Depression_iPSYCH_2023	UKBB-PPP_Specific	NA,-		0.09742	0.09742	UKBB_PPP	UKBB_PPP	1.0842	663.528	MDD	CASP1	Proteiome	BRAIN	SMR	Wingo et al., 2022, in 722 samples	SMR	-0.0120222	0.0176669	0.496191		37415601	10.3389/fgene.2023.1191264	Gedik et all Front Genet	BRAIN
CASP1	P29466	1499	TRANS	Depression_iPSYCH_2023	UKBB-PPP_Specific	NA,-		0.09742	0.09742	UKBB_PPP	UKBB_PPP	1.0842	663.528	BIP	CASP1	Proteiome	BRAIN	SMR	Wingo et al., 2022, in 722 samples	SMR	0.0505694	0.038395	0.187811		37415601	10.3389/fgene.2023.1191264	Gedik et all Front Genet	BRAIN
CASP1	P29466	1499	TRANS	Depression_iPSYCH_2023	UKBB-PPP_Specific	NA,-		0.09742	0.09742	UKBB_PPP	UKBB_PPP	1.0842	663.528	SCZ	CASP1	Proteiome	BRAIN	SMR	Wingo et al., 2022, in 722 samples	SMR	-0.00846479	0.0348576	0.80813		37415601	10.3389/fgene.2023.1191264	Gedik et all Front Genet	BRAIN
CASP1	P29466	1499	TRANS	Depression_iPSYCH_2023	UKBB-PPP_Specific	NA,-		0.09742	0.09742	UKBB_PPP	UKBB_PPP	1.0842	663.528	MDD_Wray_et_al	CASP1	Transcriptome	Blood	SMR	eQTLGen_consortium	Genome-wide Complex Trait Analysis (version 1.91.7Œ≤1)	-0.00167854	0.0180444	0.925885		36966195	10.1038/s41397-023-00302-1	He Q et al	Blood
CASP1	P29466	1499	TRANS	PGC3_SCZ_NoUKB	UKBB-PPP_Specific	NA,+		0.99156	0.99156	UKBB_PPP	UKBB_PPP	1.45487	6753.51	SCZ	CASP1	Proteiome	BLOOD	SMR	eQTLGen	SMR	-0.0611489	0.03551	0.0850658		37415601	10.3389/fgene.2023.1191264	Gedik et all Front Genet	BLOOD
CASP1	P29466	1499	TRANS	PGC3_SCZ_NoUKB	UKBB-PPP_Specific	NA,+		0.99156	0.99156	UKBB_PPP	UKBB_PPP	1.45487	6753.51	MDD	CASP1	Proteiome	BRAIN	SMR	BrainMeta	SMR	-0.0119486	0.0163112	0.46384		37415601	10.3389/fgene.2023.1191264	Gedik et all Front Genet	BRAIN
CASP1	P29466	1499	TRANS	PGC3_SCZ_NoUKB	UKBB-PPP_Specific	NA,+		0.99156	0.99156	UKBB_PPP	UKBB_PPP	1.45487	6753.51	BIP	CASP1	Proteiome	BRAIN	SMR	BrainMeta	SMR	0.046362	0.0356527	0.193472		37415601	10.3389/fgene.2023.1191264	Gedik et all Front Genet	BRAIN
CASP1	P29466	1499	TRANS	PGC3_SCZ_NoUKB	UKBB-PPP_Specific	NA,+		0.99156	0.99156	UKBB_PPP	UKBB_PPP	1.45487	6753.51	SCZ	CASP1	Proteiome	BRAIN	SMR	BrainMeta	SMR	-0.00571603	0.0324429	0.860147		37415601	10.3389/fgene.2023.1191264	Gedik et all Front Genet	BRAIN
CASP1	P29466	1499	TRANS	PGC3_SCZ_NoUKB	UKBB-PPP_Specific	NA,+		0.99156	0.99156	UKBB_PPP	UKBB_PPP	1.45487	6753.51	MDD	CASP1	Proteiome	BLOOD	SMR	eQTLGen	SMR	-0.00167854	0.0180444	0.925885		37415601	10.3389/fgene.2023.1191264	Gedik et all Front Genet	BLOOD
CASP1	P29466	1499	TRANS	PGC3_SCZ_NoUKB	UKBB-PPP_Specific	NA,+		0.99156	0.99156	UKBB_PPP	UKBB_PPP	1.45487	6753.51	BIP	CASP1	Proteiome	BLOOD	SMR	eQTLGen	SMR	-0.0535078	0.0382229	0.161547		37415601	10.3389/fgene.2023.1191264	Gedik et all Front Genet	BLOOD
CASP1	P29466	1499	TRANS	PGC3_SCZ_NoUKB	UKBB-PPP_Specific	NA,+		0.99156	0.99156	UKBB_PPP	UKBB_PPP	1.45487	6753.51	MDD	CASP1	Proteiome	BRAIN	SMR	Wingo et al., 2022, in 722 samples	SMR	-0.0120222	0.0176669	0.496191		37415601	10.3389/fgene.2023.1191264	Gedik et all Front Genet	BRAIN
CASP1	P29466	1499	TRANS	PGC3_SCZ_NoUKB	UKBB-PPP_Specific	NA,+		0.99156	0.99156	UKBB_PPP	UKBB_PPP	1.45487	6753.51	BIP	CASP1	Proteiome	BRAIN	SMR	Wingo et al., 2022, in 722 samples	SMR	0.0505694	0.038395	0.187811		37415601	10.3389/fgene.2023.1191264	Gedik et all Front Genet	BRAIN
CASP1	P29466	1499	TRANS	PGC3_SCZ_NoUKB	UKBB-PPP_Specific	NA,+		0.99156	0.99156	UKBB_PPP	UKBB_PPP	1.45487	6753.51	SCZ	CASP1	Proteiome	BRAIN	SMR	Wingo et al., 2022, in 722 samples	SMR	-0.00846479	0.0348576	0.80813		37415601	10.3389/fgene.2023.1191264	Gedik et all Front Genet	BRAIN
CASP1	P29466	1499	TRANS	PGC3_SCZ_NoUKB	UKBB-PPP_Specific	NA,+		0.99156	0.99156	UKBB_PPP	UKBB_PPP	1.45487	6753.51	MDD_Wray_et_al	CASP1	Transcriptome	Blood	SMR	eQTLGen_consortium	Genome-wide Complex Trait Analysis (version 1.91.7Œ≤1)	-0.00167854	0.0180444	0.925885		36966195	10.1038/s41397-023-00302-1	He Q et al	Blood
CASP10	Q92851	1500	CIS	BIP_PGC3_noukb	UKBB-PPP_Specific	NA,-		0.00199821	0.00199821	UKBB_PPP	UKBB_PPP	0.0868523	7.4693	SCZ	CASP10	Proteiome	BLOOD	SMR	eQTLGen	SMR	-0.0947309	0.0679953	0.16356		37415601	10.3389/fgene.2023.1191264	Gedik et all Front Genet	BLOOD
CASP10	Q92851	1500	CIS	BIP_PGC3_noukb	UKBB-PPP_Specific	NA,-		0.00199821	0.00199821	UKBB_PPP	UKBB_PPP	0.0868523	7.4693	MDD	CASP10	Proteiome	BLOOD	SMR	eQTLGen	SMR	-0.0736184	0.0367226	0.0449934		37415601	10.3389/fgene.2023.1191264	Gedik et all Front Genet	BLOOD
CASP10	Q92851	1500	CIS	BIP_PGC3_noukb	UKBB-PPP_Specific	NA,-		0.00199821	0.00199821	UKBB_PPP	UKBB_PPP	0.0868523	7.4693	BIP	CASP10	Proteiome	BLOOD	SMR	eQTLGen	SMR	-0.223381	0.0792907	0.00484387		37415601	10.3389/fgene.2023.1191264	Gedik et all Front Genet	BLOOD
CASP10	Q92851	1500	CIS	BIP_PGC3_noukb	UKBB-PPP_Specific	NA,-		0.00199821	0.00199821	UKBB_PPP	UKBB_PPP	0.0868523	7.4693	SCZ.Clozuk.2018	CASP10	Transcriptome	BRAIN	TWAS	PsychENCODE	FUSION	-1.54		0.123		30545856	10.1126/science.aat8127	Gandal et all science	BRAIN
CASP10	Q92851	1500	CIS	BIP_PGC3_noukb	UKBB-PPP_Specific	NA,-		0.00199821	0.00199821	UKBB_PPP	UKBB_PPP	0.0868523	7.4693	BD.PGC.ruderferCell2018	CASP10	Transcriptome	BRAIN	TWAS	PsychENCODE	FUSION	-0.42424		0.671		30545856	10.1126/science.aat8127	Gandal et all science	BRAIN
CASP10	Q92851	1500	CIS	BIP_PGC3_noukb	UKBB-PPP_Specific	NA,-		0.00199821	0.00199821	UKBB_PPP	UKBB_PPP	0.0868523	7.4693	Schizophrenia	CASP10	Proteome	CSF	MR	Yang_et_al_(34239129)	TwoSampleMR	-0.596193	0.233995	0.0108379		36482464	10.1186/s12916-022-02679-5	Gu X	CSF
CASP10	Q92851	1500	CIS	PGC3_SCZ_NoUKB	UKBB-PPP_Specific	NA,-		0.0616387	0.0616387	UKBB_PPP	UKBB_PPP	0.463592	230.405	SCZ	CASP10	Proteiome	BLOOD	SMR	eQTLGen	SMR	-0.0947309	0.0679953	0.16356		37415601	10.3389/fgene.2023.1191264	Gedik et all Front Genet	BLOOD
CASP10	Q92851	1500	CIS	PGC3_SCZ_NoUKB	UKBB-PPP_Specific	NA,-		0.0616387	0.0616387	UKBB_PPP	UKBB_PPP	0.463592	230.405	MDD	CASP10	Proteiome	BLOOD	SMR	eQTLGen	SMR	-0.0736184	0.0367226	0.0449934		37415601	10.3389/fgene.2023.1191264	Gedik et all Front Genet	BLOOD
CASP10	Q92851	1500	CIS	PGC3_SCZ_NoUKB	UKBB-PPP_Specific	NA,-		0.0616387	0.0616387	UKBB_PPP	UKBB_PPP	0.463592	230.405	BIP	CASP10	Proteiome	BLOOD	SMR	eQTLGen	SMR	-0.223381	0.0792907	0.00484387		37415601	10.3389/fgene.2023.1191264	Gedik et all Front Genet	BLOOD
CASP10	Q92851	1500	CIS	PGC3_SCZ_NoUKB	UKBB-PPP_Specific	NA,-		0.0616387	0.0616387	UKBB_PPP	UKBB_PPP	0.463592	230.405	SCZ.Clozuk.2018	CASP10	Transcriptome	BRAIN	TWAS	PsychENCODE	FUSION	-1.54		0.123		30545856	10.1126/science.aat8127	Gandal et all science	BRAIN
CASP10	Q92851	1500	CIS	PGC3_SCZ_NoUKB	UKBB-PPP_Specific	NA,-		0.0616387	0.0616387	UKBB_PPP	UKBB_PPP	0.463592	230.405	BD.PGC.ruderferCell2018	CASP10	Transcriptome	BRAIN	TWAS	PsychENCODE	FUSION	-0.42424		0.671		30545856	10.1126/science.aat8127	Gandal et all science	BRAIN
CASP10	Q92851	1500	CIS	PGC3_SCZ_NoUKB	UKBB-PPP_Specific	NA,-		0.0616387	0.0616387	UKBB_PPP	UKBB_PPP	0.463592	230.405	Schizophrenia	CASP10	Proteome	CSF	MR	Yang_et_al_(34239129)	TwoSampleMR	-0.596193	0.233995	0.0108379		36482464	10.1186/s12916-022-02679-5	Gu X	CSF
CASP10	Q92851	1500	CIS	Depression_iPSYCH_2023	UKBB-PPP_Specific	NA,-		0.223703	0.223703	UKBB_PPP	UKBB_PPP	1.01481	836.202	SCZ	CASP10	Proteiome	BLOOD	SMR	eQTLGen	SMR	-0.0947309	0.0679953	0.16356		37415601	10.3389/fgene.2023.1191264	Gedik et all Front Genet	BLOOD
CASP10	Q92851	1500	CIS	Depression_iPSYCH_2023	UKBB-PPP_Specific	NA,-		0.223703	0.223703	UKBB_PPP	UKBB_PPP	1.01481	836.202	MDD	CASP10	Proteiome	BLOOD	SMR	eQTLGen	SMR	-0.0736184	0.0367226	0.0449934		37415601	10.3389/fgene.2023.1191264	Gedik et all Front Genet	BLOOD
CASP10	Q92851	1500	CIS	Depression_iPSYCH_2023	UKBB-PPP_Specific	NA,-		0.223703	0.223703	UKBB_PPP	UKBB_PPP	1.01481	836.202	BIP	CASP10	Proteiome	BLOOD	SMR	eQTLGen	SMR	-0.223381	0.0792907	0.00484387		37415601	10.3389/fgene.2023.1191264	Gedik et all Front Genet	BLOOD
CASP10	Q92851	1500	CIS	Depression_iPSYCH_2023	UKBB-PPP_Specific	NA,-		0.223703	0.223703	UKBB_PPP	UKBB_PPP	1.01481	836.202	SCZ.Clozuk.2018	CASP10	Transcriptome	BRAIN	TWAS	PsychENCODE	FUSION	-1.54		0.123		30545856	10.1126/science.aat8127	Gandal et all science	BRAIN
CASP10	Q92851	1500	CIS	Depression_iPSYCH_2023	UKBB-PPP_Specific	NA,-		0.223703	0.223703	UKBB_PPP	UKBB_PPP	1.01481	836.202	BD.PGC.ruderferCell2018	CASP10	Transcriptome	BRAIN	TWAS	PsychENCODE	FUSION	-0.42424		0.671		30545856	10.1126/science.aat8127	Gandal et all science	BRAIN
CASP10	Q92851	1500	CIS	Depression_iPSYCH_2023	UKBB-PPP_Specific	NA,-		0.223703	0.223703	UKBB_PPP	UKBB_PPP	1.01481	836.202	Schizophrenia	CASP10	Proteome	CSF	MR	Yang_et_al_(34239129)	TwoSampleMR	-0.596193	0.233995	0.0108379		36482464	10.1186/s12916-022-02679-5	Gu X	CSF
CASP10	Q92851	1500	CIS	Cognition_Meta	UKBB-PPP_Specific	NA,+		0.869734	0.869734	UKBB_PPP	UKBB_PPP	1.39411	3251.07	SCZ	CASP10	Proteiome	BLOOD	SMR	eQTLGen	SMR	-0.0947309	0.0679953	0.16356		37415601	10.3389/fgene.2023.1191264	Gedik et all Front Genet	BLOOD
CASP10	Q92851	1500	CIS	Cognition_Meta	UKBB-PPP_Specific	NA,+		0.869734	0.869734	UKBB_PPP	UKBB_PPP	1.39411	3251.07	MDD	CASP10	Proteiome	BLOOD	SMR	eQTLGen	SMR	-0.0736184	0.0367226	0.0449934		37415601	10.3389/fgene.2023.1191264	Gedik et all Front Genet	BLOOD
CASP10	Q92851	1500	CIS	Cognition_Meta	UKBB-PPP_Specific	NA,+		0.869734	0.869734	UKBB_PPP	UKBB_PPP	1.39411	3251.07	BIP	CASP10	Proteiome	BLOOD	SMR	eQTLGen	SMR	-0.223381	0.0792907	0.00484387		37415601	10.3389/fgene.2023.1191264	Gedik et all Front Genet	BLOOD
CASP10	Q92851	1500	CIS	Cognition_Meta	UKBB-PPP_Specific	NA,+		0.869734	0.869734	UKBB_PPP	UKBB_PPP	1.39411	3251.07	SCZ.Clozuk.2018	CASP10	Transcriptome	BRAIN	TWAS	PsychENCODE	FUSION	-1.54		0.123		30545856	10.1126/science.aat8127	Gandal et all science	BRAIN
CASP10	Q92851	1500	CIS	Cognition_Meta	UKBB-PPP_Specific	NA,+		0.869734	0.869734	UKBB_PPP	UKBB_PPP	1.39411	3251.07	BD.PGC.ruderferCell2018	CASP10	Transcriptome	BRAIN	TWAS	PsychENCODE	FUSION	-0.42424		0.671		30545856	10.1126/science.aat8127	Gandal et all science	BRAIN
CASP10	Q92851	1500	CIS	Cognition_Meta	UKBB-PPP_Specific	NA,+		0.869734	0.869734	UKBB_PPP	UKBB_PPP	1.39411	3251.07	Schizophrenia	CASP10	Proteome	CSF	MR	Yang_et_al_(34239129)	TwoSampleMR	-0.596193	0.233995	0.0108379		36482464	10.1186/s12916-022-02679-5	Gu X	CSF
CASP10	Q92851	1500	TRANS	Cognition_Meta	BOTH	-,-	0.230176	0.177355	0.341057	DECODE	UKBB_PPP	0.689478	1207.96	SCZ	CASP10	Proteiome	BLOOD	SMR	eQTLGen	SMR	-0.0947309	0.0679953	0.16356		37415601	10.3389/fgene.2023.1191264	Gedik et all Front Genet	BLOOD
CASP10	Q92851	1500	TRANS	Cognition_Meta	BOTH	-,-	0.230176	0.177355	0.341057	DECODE	UKBB_PPP	0.689478	1207.96	MDD	CASP10	Proteiome	BLOOD	SMR	eQTLGen	SMR	-0.0736184	0.0367226	0.0449934		37415601	10.3389/fgene.2023.1191264	Gedik et all Front Genet	BLOOD
CASP10	Q92851	1500	TRANS	Cognition_Meta	BOTH	-,-	0.230176	0.177355	0.341057	DECODE	UKBB_PPP	0.689478	1207.96	BIP	CASP10	Proteiome	BLOOD	SMR	eQTLGen	SMR	-0.223381	0.0792907	0.00484387		37415601	10.3389/fgene.2023.1191264	Gedik et all Front Genet	BLOOD
CASP10	Q92851	1500	TRANS	Cognition_Meta	BOTH	-,-	0.230176	0.177355	0.341057	DECODE	UKBB_PPP	0.689478	1207.96	SCZ.Clozuk.2018	CASP10	Transcriptome	BRAIN	TWAS	PsychENCODE	FUSION	-1.54		0.123		30545856	10.1126/science.aat8127	Gandal et all science	BRAIN
CASP10	Q92851	1500	TRANS	Cognition_Meta	BOTH	-,-	0.230176	0.177355	0.341057	DECODE	UKBB_PPP	0.689478	1207.96	BD.PGC.ruderferCell2018	CASP10	Transcriptome	BRAIN	TWAS	PsychENCODE	FUSION	-0.42424		0.671		30545856	10.1126/science.aat8127	Gandal et all science	BRAIN
CASP10	Q92851	1500	TRANS	Cognition_Meta	BOTH	-,-	0.230176	0.177355	0.341057	DECODE	UKBB_PPP	0.689478	1207.96	Schizophrenia	CASP10	Proteome	CSF	MR	Yang_et_al_(34239129)	TwoSampleMR	-0.596193	0.233995	0.0108379		36482464	10.1186/s12916-022-02679-5	Gu X	CSF
CASP10	Q92851	1500	TRANS	Depression_iPSYCH_2023	BOTH	+,+	0.159546	0.0819468	0.4536	DECODE	UKBB_PPP	1.03551	558.14	SCZ	CASP10	Proteiome	BLOOD	SMR	eQTLGen	SMR	-0.0947309	0.0679953	0.16356		37415601	10.3389/fgene.2023.1191264	Gedik et all Front Genet	BLOOD
CASP10	Q92851	1500	TRANS	Depression_iPSYCH_2023	BOTH	+,+	0.159546	0.0819468	0.4536	DECODE	UKBB_PPP	1.03551	558.14	MDD	CASP10	Proteiome	BLOOD	SMR	eQTLGen	SMR	-0.0736184	0.0367226	0.0449934		37415601	10.3389/fgene.2023.1191264	Gedik et all Front Genet	BLOOD
CASP10	Q92851	1500	TRANS	Depression_iPSYCH_2023	BOTH	+,+	0.159546	0.0819468	0.4536	DECODE	UKBB_PPP	1.03551	558.14	BIP	CASP10	Proteiome	BLOOD	SMR	eQTLGen	SMR	-0.223381	0.0792907	0.00484387		37415601	10.3389/fgene.2023.1191264	Gedik et all Front Genet	BLOOD
CASP10	Q92851	1500	TRANS	Depression_iPSYCH_2023	BOTH	+,+	0.159546	0.0819468	0.4536	DECODE	UKBB_PPP	1.03551	558.14	SCZ.Clozuk.2018	CASP10	Transcriptome	BRAIN	TWAS	PsychENCODE	FUSION	-1.54		0.123		30545856	10.1126/science.aat8127	Gandal et all science	BRAIN
CASP10	Q92851	1500	TRANS	Depression_iPSYCH_2023	BOTH	+,+	0.159546	0.0819468	0.4536	DECODE	UKBB_PPP	1.03551	558.14	BD.PGC.ruderferCell2018	CASP10	Transcriptome	BRAIN	TWAS	PsychENCODE	FUSION	-0.42424		0.671		30545856	10.1126/science.aat8127	Gandal et all science	BRAIN
CASP10	Q92851	1500	TRANS	Depression_iPSYCH_2023	BOTH	+,+	0.159546	0.0819468	0.4536	DECODE	UKBB_PPP	1.03551	558.14	Schizophrenia	CASP10	Proteome	CSF	MR	Yang_et_al_(34239129)	TwoSampleMR	-0.596193	0.233995	0.0108379		36482464	10.1186/s12916-022-02679-5	Gu X	CSF
CASP2	P42575	1503	TRANS	BIP_PGC3_noukb	UKBB-PPP_Specific	NA,-		0.0566324	0.0566324	UKBB_PPP	UKBB_PPP	0.304198	385.723	Deepression_Wray_tall	CASP2	Transcriptome	BLOOD	MR	GTEx	TwoSampleMR	0.02	0.02	0.172		35296807	10.1038/s41380-022-01507-9	Deng et all Mol Psychiatry	BLOOD
CASP2	P42575	1503	TRANS	BIP_PGC3_noukb	UKBB-PPP_Specific	NA,-		0.0566324	0.0566324	UKBB_PPP	UKBB_PPP	0.304198	385.723	SCZ_PGC3	CASP2	Transcriptome_Transcriptlvel	DLPFC	SMR	CMC+GTEX	SMR	-0.122261	0.04582	0.00762359		35460606	10.1016/j.ajhg.2022.04.004	Jiang eet all Am J Hum Genet	BRAIN
CASP2	P42575	1503	TRANS	BIP_PGC3_noukb	UKBB-PPP_Specific	NA,-		0.0566324	0.0566324	UKBB_PPP	UKBB_PPP	0.304198	385.723	SCZ.Clozuk.2018	CASP2	Transcriptome	BRAIN	SMR	PsychENCODE	SMR	-0.204758	0.0620285	0.000963		30545856	10.1126/science.aat8127	Gandal et all science	BRAIN
CASP2	P42575	1503	TRANS	BIP_PGC3_noukb	UKBB-PPP_Specific	NA,-		0.0566324	0.0566324	UKBB_PPP	UKBB_PPP	0.304198	385.723	SCZ	CASP2	Proteiome	BLOOD	SMR	eQTLGen	SMR	0.0578436	0.109277	0.596576		37415601	10.3389/fgene.2023.1191264	Gedik et all Front Genet	BLOOD
CASP2	P42575	1503	TRANS	BIP_PGC3_noukb	UKBB-PPP_Specific	NA,-		0.0566324	0.0566324	UKBB_PPP	UKBB_PPP	0.304198	385.723	MDD	CASP2	Proteiome	BLOOD	SMR	eQTLGen	SMR	0.0754826	0.0480417	0.116139		37415601	10.3389/fgene.2023.1191264	Gedik et all Front Genet	BLOOD
CASP2	P42575	1503	TRANS	BIP_PGC3_noukb	UKBB-PPP_Specific	NA,-		0.0566324	0.0566324	UKBB_PPP	UKBB_PPP	0.304198	385.723	BIP	CASP2	Proteiome	BLOOD	SMR	eQTLGen	SMR	-0.126739	0.119507	0.288912		37415601	10.3389/fgene.2023.1191264	Gedik et all Front Genet	BLOOD
CASP2	P42575	1503	TRANS	BIP_PGC3_noukb	UKBB-PPP_Specific	NA,-		0.0566324	0.0566324	UKBB_PPP	UKBB_PPP	0.304198	385.723	SCZ.Clozuk.2018	CASP2	Transcriptome	BRAIN	TWAS	PsychENCODE	FUSION	-3.5096		0.000449		30545856	10.1126/science.aat8127	Gandal et all science	BRAIN
CASP2	P42575	1503	TRANS	BIP_PGC3_noukb	UKBB-PPP_Specific	NA,-		0.0566324	0.0566324	UKBB_PPP	UKBB_PPP	0.304198	385.723	BD.PGC.ruderferCell2018	CASP2	Transcriptome	BRAIN	TWAS	PsychENCODE	FUSION	0.13529		0.892		30545856	10.1126/science.aat8127	Gandal et all science	BRAIN
CASP2	P42575	1503	TRANS	BIP_PGC3_noukb	UKBB-PPP_Specific	NA,-		0.0566324	0.0566324	UKBB_PPP	UKBB_PPP	0.304198	385.723	Depression Howard et all	CASP2	Proteiome	BRAIN	PWAS	ROS/MAP	FUSION	0.623606		0.533		33846625	10.1038/s41593-021-00832-6	Wingo Nat Neurosci	BRAIN
CASP2	P42575	1503	TRANS	BIP_PGC3_noukb	UKBB-PPP_Specific	NA,-		0.0566324	0.0566324	UKBB_PPP	UKBB_PPP	0.304198	385.723	Schizophrenia	CASP2	Proteome	plasma	MR	Yang_et_al_(34239129)	TwoSampleMR	0.610647	0.220513	0.00561926		36482464	10.1186/s12916-022-02679-5	Gu X	Blood
CASP2	P42575	1503	TRANS	Cognition_Meta	UKBB-PPP_Specific	NA,-		0.499164	0.499164	UKBB_PPP	UKBB_PPP	1.08171	3399.8	Deepression_Wray_tall	CASP2	Transcriptome	BLOOD	MR	GTEx	TwoSampleMR	0.02	0.02	0.172		35296807	10.1038/s41380-022-01507-9	Deng et all Mol Psychiatry	BLOOD
CASP2	P42575	1503	TRANS	Cognition_Meta	UKBB-PPP_Specific	NA,-		0.499164	0.499164	UKBB_PPP	UKBB_PPP	1.08171	3399.8	SCZ_PGC3	CASP2	Transcriptome_Transcriptlvel	DLPFC	SMR	CMC+GTEX	SMR	-0.122261	0.04582	0.00762359		35460606	10.1016/j.ajhg.2022.04.004	Jiang eet all Am J Hum Genet	BRAIN
CASP2	P42575	1503	TRANS	Cognition_Meta	UKBB-PPP_Specific	NA,-		0.499164	0.499164	UKBB_PPP	UKBB_PPP	1.08171	3399.8	SCZ.Clozuk.2018	CASP2	Transcriptome	BRAIN	SMR	PsychENCODE	SMR	-0.204758	0.0620285	0.000963		30545856	10.1126/science.aat8127	Gandal et all science	BRAIN
CASP2	P42575	1503	TRANS	Cognition_Meta	UKBB-PPP_Specific	NA,-		0.499164	0.499164	UKBB_PPP	UKBB_PPP	1.08171	3399.8	SCZ	CASP2	Proteiome	BLOOD	SMR	eQTLGen	SMR	0.0578436	0.109277	0.596576		37415601	10.3389/fgene.2023.1191264	Gedik et all Front Genet	BLOOD
CASP2	P42575	1503	TRANS	Cognition_Meta	UKBB-PPP_Specific	NA,-		0.499164	0.499164	UKBB_PPP	UKBB_PPP	1.08171	3399.8	MDD	CASP2	Proteiome	BLOOD	SMR	eQTLGen	SMR	0.0754826	0.0480417	0.116139		37415601	10.3389/fgene.2023.1191264	Gedik et all Front Genet	BLOOD
CASP2	P42575	1503	TRANS	Cognition_Meta	UKBB-PPP_Specific	NA,-		0.499164	0.499164	UKBB_PPP	UKBB_PPP	1.08171	3399.8	BIP	CASP2	Proteiome	BLOOD	SMR	eQTLGen	SMR	-0.126739	0.119507	0.288912		37415601	10.3389/fgene.2023.1191264	Gedik et all Front Genet	BLOOD
CASP2	P42575	1503	TRANS	Cognition_Meta	UKBB-PPP_Specific	NA,-		0.499164	0.499164	UKBB_PPP	UKBB_PPP	1.08171	3399.8	SCZ.Clozuk.2018	CASP2	Transcriptome	BRAIN	TWAS	PsychENCODE	FUSION	-3.5096		0.000449		30545856	10.1126/science.aat8127	Gandal et all science	BRAIN
CASP2	P42575	1503	TRANS	Cognition_Meta	UKBB-PPP_Specific	NA,-		0.499164	0.499164	UKBB_PPP	UKBB_PPP	1.08171	3399.8	BD.PGC.ruderferCell2018	CASP2	Transcriptome	BRAIN	TWAS	PsychENCODE	FUSION	0.13529		0.892		30545856	10.1126/science.aat8127	Gandal et all science	BRAIN
CASP2	P42575	1503	TRANS	Cognition_Meta	UKBB-PPP_Specific	NA,-		0.499164	0.499164	UKBB_PPP	UKBB_PPP	1.08171	3399.8	Depression Howard et all	CASP2	Proteiome	BRAIN	PWAS	ROS/MAP	FUSION	0.623606		0.533		33846625	10.1038/s41593-021-00832-6	Wingo Nat Neurosci	BRAIN
CASP2	P42575	1503	TRANS	Cognition_Meta	UKBB-PPP_Specific	NA,-		0.499164	0.499164	UKBB_PPP	UKBB_PPP	1.08171	3399.8	Schizophrenia	CASP2	Proteome	plasma	MR	Yang_et_al_(34239129)	TwoSampleMR	0.610647	0.220513	0.00561926		36482464	10.1186/s12916-022-02679-5	Gu X	Blood
CASP2	P42575	1503	TRANS	Depression_iPSYCH_2023	UKBB-PPP_Specific	NA,+		0.902926	0.902926	UKBB_PPP	UKBB_PPP	1.43822	6149.83	Deepression_Wray_tall	CASP2	Transcriptome	BLOOD	MR	GTEx	TwoSampleMR	0.02	0.02	0.172		35296807	10.1038/s41380-022-01507-9	Deng et all Mol Psychiatry	BLOOD
CASP2	P42575	1503	TRANS	Depression_iPSYCH_2023	UKBB-PPP_Specific	NA,+		0.902926	0.902926	UKBB_PPP	UKBB_PPP	1.43822	6149.83	SCZ_PGC3	CASP2	Transcriptome_Transcriptlvel	DLPFC	SMR	CMC+GTEX	SMR	-0.122261	0.04582	0.00762359		35460606	10.1016/j.ajhg.2022.04.004	Jiang eet all Am J Hum Genet	BRAIN
CASP2	P42575	1503	TRANS	Depression_iPSYCH_2023	UKBB-PPP_Specific	NA,+		0.902926	0.902926	UKBB_PPP	UKBB_PPP	1.43822	6149.83	SCZ.Clozuk.2018	CASP2	Transcriptome	BRAIN	SMR	PsychENCODE	SMR	-0.204758	0.0620285	0.000963		30545856	10.1126/science.aat8127	Gandal et all science	BRAIN
CASP2	P42575	1503	TRANS	Depression_iPSYCH_2023	UKBB-PPP_Specific	NA,+		0.902926	0.902926	UKBB_PPP	UKBB_PPP	1.43822	6149.83	SCZ	CASP2	Proteiome	BLOOD	SMR	eQTLGen	SMR	0.0578436	0.109277	0.596576		37415601	10.3389/fgene.2023.1191264	Gedik et all Front Genet	BLOOD
CASP2	P42575	1503	TRANS	Depression_iPSYCH_2023	UKBB-PPP_Specific	NA,+		0.902926	0.902926	UKBB_PPP	UKBB_PPP	1.43822	6149.83	MDD	CASP2	Proteiome	BLOOD	SMR	eQTLGen	SMR	0.0754826	0.0480417	0.116139		37415601	10.3389/fgene.2023.1191264	Gedik et all Front Genet	BLOOD
CASP2	P42575	1503	TRANS	Depression_iPSYCH_2023	UKBB-PPP_Specific	NA,+		0.902926	0.902926	UKBB_PPP	UKBB_PPP	1.43822	6149.83	BIP	CASP2	Proteiome	BLOOD	SMR	eQTLGen	SMR	-0.126739	0.119507	0.288912		37415601	10.3389/fgene.2023.1191264	Gedik et all Front Genet	BLOOD
CASP2	P42575	1503	TRANS	Depression_iPSYCH_2023	UKBB-PPP_Specific	NA,+		0.902926	0.902926	UKBB_PPP	UKBB_PPP	1.43822	6149.83	SCZ.Clozuk.2018	CASP2	Transcriptome	BRAIN	TWAS	PsychENCODE	FUSION	-3.5096		0.000449		30545856	10.1126/science.aat8127	Gandal et all science	BRAIN
CASP2	P42575	1503	TRANS	Depression_iPSYCH_2023	UKBB-PPP_Specific	NA,+		0.902926	0.902926	UKBB_PPP	UKBB_PPP	1.43822	6149.83	BD.PGC.ruderferCell2018	CASP2	Transcriptome	BRAIN	TWAS	PsychENCODE	FUSION	0.13529		0.892		30545856	10.1126/science.aat8127	Gandal et all science	BRAIN
CASP2	P42575	1503	TRANS	Depression_iPSYCH_2023	UKBB-PPP_Specific	NA,+		0.902926	0.902926	UKBB_PPP	UKBB_PPP	1.43822	6149.83	Depression Howard et all	CASP2	Proteiome	BRAIN	PWAS	ROS/MAP	FUSION	0.623606		0.533		33846625	10.1038/s41593-021-00832-6	Wingo Nat Neurosci	BRAIN
CASP2	P42575	1503	TRANS	Depression_iPSYCH_2023	UKBB-PPP_Specific	NA,+		0.902926	0.902926	UKBB_PPP	UKBB_PPP	1.43822	6149.83	Schizophrenia	CASP2	Proteome	plasma	MR	Yang_et_al_(34239129)	TwoSampleMR	0.610647	0.220513	0.00561926		36482464	10.1186/s12916-022-02679-5	Gu X	Blood
CASP2	P42575	1503	TRANS	PGC3_SCZ_NoUKB	UKBB-PPP_Specific	NA,-		0.0557317	0.0557317	UKBB_PPP	UKBB_PPP	0.274865	379.589	Deepression_Wray_tall	CASP2	Transcriptome	BLOOD	MR	GTEx	TwoSampleMR	0.02	0.02	0.172		35296807	10.1038/s41380-022-01507-9	Deng et all Mol Psychiatry	BLOOD
CASP2	P42575	1503	TRANS	PGC3_SCZ_NoUKB	UKBB-PPP_Specific	NA,-		0.0557317	0.0557317	UKBB_PPP	UKBB_PPP	0.274865	379.589	SCZ_PGC3	CASP2	Transcriptome_Transcriptlvel	DLPFC	SMR	CMC+GTEX	SMR	-0.122261	0.04582	0.00762359		35460606	10.1016/j.ajhg.2022.04.004	Jiang eet all Am J Hum Genet	BRAIN
CASP2	P42575	1503	TRANS	PGC3_SCZ_NoUKB	UKBB-PPP_Specific	NA,-		0.0557317	0.0557317	UKBB_PPP	UKBB_PPP	0.274865	379.589	SCZ.Clozuk.2018	CASP2	Transcriptome	BRAIN	SMR	PsychENCODE	SMR	-0.204758	0.0620285	0.000963		30545856	10.1126/science.aat8127	Gandal et all science	BRAIN
CASP2	P42575	1503	TRANS	PGC3_SCZ_NoUKB	UKBB-PPP_Specific	NA,-		0.0557317	0.0557317	UKBB_PPP	UKBB_PPP	0.274865	379.589	SCZ	CASP2	Proteiome	BLOOD	SMR	eQTLGen	SMR	0.0578436	0.109277	0.596576		37415601	10.3389/fgene.2023.1191264	Gedik et all Front Genet	BLOOD
CASP2	P42575	1503	TRANS	PGC3_SCZ_NoUKB	UKBB-PPP_Specific	NA,-		0.0557317	0.0557317	UKBB_PPP	UKBB_PPP	0.274865	379.589	MDD	CASP2	Proteiome	BLOOD	SMR	eQTLGen	SMR	0.0754826	0.0480417	0.116139		37415601	10.3389/fgene.2023.1191264	Gedik et all Front Genet	BLOOD
CASP2	P42575	1503	TRANS	PGC3_SCZ_NoUKB	UKBB-PPP_Specific	NA,-		0.0557317	0.0557317	UKBB_PPP	UKBB_PPP	0.274865	379.589	BIP	CASP2	Proteiome	BLOOD	SMR	eQTLGen	SMR	-0.126739	0.119507	0.288912		37415601	10.3389/fgene.2023.1191264	Gedik et all Front Genet	BLOOD
CASP2	P42575	1503	TRANS	PGC3_SCZ_NoUKB	UKBB-PPP_Specific	NA,-		0.0557317	0.0557317	UKBB_PPP	UKBB_PPP	0.274865	379.589	SCZ.Clozuk.2018	CASP2	Transcriptome	BRAIN	TWAS	PsychENCODE	FUSION	-3.5096		0.000449		30545856	10.1126/science.aat8127	Gandal et all science	BRAIN
CASP2	P42575	1503	TRANS	PGC3_SCZ_NoUKB	UKBB-PPP_Specific	NA,-		0.0557317	0.0557317	UKBB_PPP	UKBB_PPP	0.274865	379.589	BD.PGC.ruderferCell2018	CASP2	Transcriptome	BRAIN	TWAS	PsychENCODE	FUSION	0.13529		0.892		30545856	10.1126/science.aat8127	Gandal et all science	BRAIN
CASP2	P42575	1503	TRANS	PGC3_SCZ_NoUKB	UKBB-PPP_Specific	NA,-		0.0557317	0.0557317	UKBB_PPP	UKBB_PPP	0.274865	379.589	Depression Howard et all	CASP2	Proteiome	BRAIN	PWAS	ROS/MAP	FUSION	0.623606		0.533		33846625	10.1038/s41593-021-00832-6	Wingo Nat Neurosci	BRAIN
CASP2	P42575	1503	TRANS	PGC3_SCZ_NoUKB	UKBB-PPP_Specific	NA,-		0.0557317	0.0557317	UKBB_PPP	UKBB_PPP	0.274865	379.589	Schizophrenia	CASP2	Proteome	plasma	MR	Yang_et_al_(34239129)	TwoSampleMR	0.610647	0.220513	0.00561926		36482464	10.1186/s12916-022-02679-5	Gu X	Blood
CASP3	P42574	1504	CIS	PGC3_SCZ_NoUKB	BOTH	+,+	0.00404677	0.00404677	0.0432645	metap	DECODE	0.0840379	15.1268	MDD	CASP3	Proteome	PLASMA	MR	deCODE	TwoSampleMR	-0.0118835	0.0245966	0.629		37085628	10.1007/s00439-023-02562-0	Dang et al Human Genetics	BLOOD
CASP3	P42574	1504	CIS	PGC3_SCZ_NoUKB	BOTH	+,+	0.00404677	0.00404677	0.0432645	metap	DECODE	0.0840379	15.1268	Bipolar disorder	CASP3	Proteome	PLASMA	MR	KORAF4	TwoSampleMR	0.076016	0.0361111	0.0352862		36280454	https://doi.org/10.1016/j.biopsych.2022.08.015	Lu et al Biol Psychiatry	BLOOD
CASP3	P42574	1504	CIS	PGC3_SCZ_NoUKB	BOTH	+,+	0.00404677	0.00404677	0.0432645	metap	DECODE	0.0840379	15.1268	Bipolar disorder	CASP3	Proteome	PLASMA	MR	FENLAND	TwoSampleMR	0.109199	0.0357209	0.00223559		36280454	https://doi.org/10.1016/j.biopsych.2022.08.015	Lu et al Biol Psychiatry	BLOOD
CASP3	P42574	1504	CIS	PGC3_SCZ_NoUKB	BOTH	+,+	0.00404677	0.00404677	0.0432645	metap	DECODE	0.0840379	15.1268	Major depressive disorder	CASP3	Proteome	PLASMA	MR	KORAF4	TwoSampleMR	-0.0113636	0.0166667	0.495354		36280454	https://doi.org/10.1016/j.biopsych.2022.08.015	Lu et al Biol Psychiatry	BLOOD
CASP3	P42574	1504	CIS	PGC3_SCZ_NoUKB	BOTH	+,+	0.00404677	0.00404677	0.0432645	metap	DECODE	0.0840379	15.1268	Major depressive disorder	CASP3	Proteome	PLASMA	MR	FENLAND	TwoSampleMR	-0.015943	0.0161321	0.323018		36280454	https://doi.org/10.1016/j.biopsych.2022.08.015	Lu et al Biol Psychiatry	BLOOD
CASP3	P42574	1504	CIS	PGC3_SCZ_NoUKB	BOTH	+,+	0.00404677	0.00404677	0.0432645	metap	DECODE	0.0840379	15.1268	Schizophrenia	CASP3	Proteome	PLASMA	MR	KORAF4	TwoSampleMR	0.0583361	0.0325758	0.0733281		36280454	https://doi.org/10.1016/j.biopsych.2022.08.015	Lu et al Biol Psychiatry	BLOOD
CASP3	P42574	1504	CIS	PGC3_SCZ_NoUKB	BOTH	+,+	0.00404677	0.00404677	0.0432645	metap	DECODE	0.0840379	15.1268	Schizophrenia	CASP3	Proteome	PLASMA	MR	FENLAND	TwoSampleMR	0.0552598	0.031109	0.075679		36280454	https://doi.org/10.1016/j.biopsych.2022.08.015	Lu et al Biol Psychiatry	BLOOD
CASP3	P42574	1504	CIS	PGC3_SCZ_NoUKB	BOTH	+,+	0.00404677	0.00404677	0.0432645	metap	DECODE	0.0840379	15.1268	Deepression_Wray_tall	CASP3	Transcriptome	BRAIN DLPFC	MR	PsychENCODE	TwoSampleMR	0	0.01	0.815		35296807	10.1038/s41380-022-01507-9	Deng et all Mol Psychiatry	BRAIN
CASP3	P42574	1504	CIS	PGC3_SCZ_NoUKB	BOTH	+,+	0.00404677	0.00404677	0.0432645	metap	DECODE	0.0840379	15.1268	SCZ_PGC3	CASP3	Transcriptome_Transcriptlvel	DLPFC	SMR	CMC+GTEX	SMR	-0.0824056	0.0281776	0.00344997		35460606	10.1016/j.ajhg.2022.04.004	Jiang eet all Am J Hum Genet	BRAIN
CASP3	P42574	1504	CIS	PGC3_SCZ_NoUKB	BOTH	+,+	0.00404677	0.00404677	0.0432645	metap	DECODE	0.0840379	15.1268	SCZ.Clozuk.2018	CASP3	Transcriptome	BRAIN	SMR	PsychENCODE	SMR	-0.0546421	0.0315511	0.0833		30545856	10.1126/science.aat8127	Gandal et all science	BRAIN
CASP3	P42574	1504	CIS	PGC3_SCZ_NoUKB	BOTH	+,+	0.00404677	0.00404677	0.0432645	metap	DECODE	0.0840379	15.1268	BD.PGC.ruderferCell2018	CASP3	Transcriptome	BRAIN	SMR	PsychENCODE	SMR	0.0111037	0.0477304	0.816046		30545856	10.1126/science.aat8127	Gandal et all science	BRAIN
CASP3	P42574	1504	CIS	PGC3_SCZ_NoUKB	BOTH	+,+	0.00404677	0.00404677	0.0432645	metap	DECODE	0.0840379	15.1268	MDD	CASP3	Proteiome	BRAIN	SMR	BrainMeta	SMR	-0.00138428	0.0169581	0.934941		37415601	10.3389/fgene.2023.1191264	Gedik et all Front Genet	BRAIN
CASP3	P42574	1504	CIS	PGC3_SCZ_NoUKB	BOTH	+,+	0.00404677	0.00404677	0.0432645	metap	DECODE	0.0840379	15.1268	BIP	CASP3	Proteiome	BRAIN	SMR	BrainMeta	SMR	-0.108672	0.0384243	0.0046808		37415601	10.3389/fgene.2023.1191264	Gedik et all Front Genet	BRAIN
CASP3	P42574	1504	CIS	PGC3_SCZ_NoUKB	BOTH	+,+	0.00404677	0.00404677	0.0432645	metap	DECODE	0.0840379	15.1268	SCZ	CASP3	Proteiome	BRAIN	SMR	BrainMeta	SMR	-0.0813034	0.0312999	0.00938881		37415601	10.3389/fgene.2023.1191264	Gedik et all Front Genet	BRAIN
CASP3	P42574	1504	CIS	PGC3_SCZ_NoUKB	BOTH	+,+	0.00404677	0.00404677	0.0432645	metap	DECODE	0.0840379	15.1268	MDD	CASP3	Proteiome	BLOOD	SMR	eQTLGen	SMR	-0.00980578	0.0136893	0.4738		37415601	10.3389/fgene.2023.1191264	Gedik et all Front Genet	BLOOD
CASP3	P42574	1504	CIS	PGC3_SCZ_NoUKB	BOTH	+,+	0.00404677	0.00404677	0.0432645	metap	DECODE	0.0840379	15.1268	BIP	CASP3	Proteiome	BLOOD	SMR	eQTLGen	SMR	0.0614952	0.029455	0.0368187		37415601	10.3389/fgene.2023.1191264	Gedik et all Front Genet	BLOOD
CASP3	P42574	1504	CIS	PGC3_SCZ_NoUKB	BOTH	+,+	0.00404677	0.00404677	0.0432645	metap	DECODE	0.0840379	15.1268	MDD	CASP3	Proteiome	BLOOD	SMR	deCODE	SMR	-0.0202732	0.0304305	0.505274		37415601	10.3389/fgene.2023.1191264	Gedik et all Front Genet	BLOOD
CASP3	P42574	1504	CIS	PGC3_SCZ_NoUKB	BOTH	+,+	0.00404677	0.00404677	0.0432645	metap	DECODE	0.0840379	15.1268	BIP	CASP3	Proteiome	BLOOD	SMR	deCODE	SMR	0.124944	0.0633164	0.0484587		37415601	10.3389/fgene.2023.1191264	Gedik et all Front Genet	BLOOD
CASP3	P42574	1504	CIS	PGC3_SCZ_NoUKB	BOTH	+,+	0.00404677	0.00404677	0.0432645	metap	DECODE	0.0840379	15.1268	SCZ.Clozuk.2018	CASP3	Transcriptome	BRAIN	TWAS	PsychENCODE	FUSION	-1.62285		0.105		30545856	10.1126/science.aat8127	Gandal et all science	BRAIN
CASP3	P42574	1504	CIS	PGC3_SCZ_NoUKB	BOTH	+,+	0.00404677	0.00404677	0.0432645	metap	DECODE	0.0840379	15.1268	BD.PGC.ruderferCell2018	CASP3	Transcriptome	BRAIN	TWAS	PsychENCODE	FUSION	-0.16041		0.873		30545856	10.1126/science.aat8127	Gandal et all science	BRAIN
CASP3	P42574	1504	CIS	BIP_PGC3_noukb	BOTH	+,+	0.00340772	0.00340772	0.0603455	metap	DECODE	0.116863	12.738	MDD	CASP3	Proteome	PLASMA	MR	deCODE	TwoSampleMR	-0.0118835	0.0245966	0.629		37085628	10.1007/s00439-023-02562-0	Dang et al Human Genetics	BLOOD
CASP3	P42574	1504	CIS	BIP_PGC3_noukb	BOTH	+,+	0.00340772	0.00340772	0.0603455	metap	DECODE	0.116863	12.738	Bipolar disorder	CASP3	Proteome	PLASMA	MR	KORAF4	TwoSampleMR	0.076016	0.0361111	0.0352862		36280454	https://doi.org/10.1016/j.biopsych.2022.08.015	Lu et al Biol Psychiatry	BLOOD
CASP3	P42574	1504	CIS	BIP_PGC3_noukb	BOTH	+,+	0.00340772	0.00340772	0.0603455	metap	DECODE	0.116863	12.738	Bipolar disorder	CASP3	Proteome	PLASMA	MR	FENLAND	TwoSampleMR	0.109199	0.0357209	0.00223559		36280454	https://doi.org/10.1016/j.biopsych.2022.08.015	Lu et al Biol Psychiatry	BLOOD
CASP3	P42574	1504	CIS	BIP_PGC3_noukb	BOTH	+,+	0.00340772	0.00340772	0.0603455	metap	DECODE	0.116863	12.738	Major depressive disorder	CASP3	Proteome	PLASMA	MR	KORAF4	TwoSampleMR	-0.0113636	0.0166667	0.495354		36280454	https://doi.org/10.1016/j.biopsych.2022.08.015	Lu et al Biol Psychiatry	BLOOD
CASP3	P42574	1504	CIS	BIP_PGC3_noukb	BOTH	+,+	0.00340772	0.00340772	0.0603455	metap	DECODE	0.116863	12.738	Major depressive disorder	CASP3	Proteome	PLASMA	MR	FENLAND	TwoSampleMR	-0.015943	0.0161321	0.323018		36280454	https://doi.org/10.1016/j.biopsych.2022.08.015	Lu et al Biol Psychiatry	BLOOD
CASP3	P42574	1504	CIS	BIP_PGC3_noukb	BOTH	+,+	0.00340772	0.00340772	0.0603455	metap	DECODE	0.116863	12.738	Schizophrenia	CASP3	Proteome	PLASMA	MR	KORAF4	TwoSampleMR	0.0583361	0.0325758	0.0733281		36280454	https://doi.org/10.1016/j.biopsych.2022.08.015	Lu et al Biol Psychiatry	BLOOD
CASP3	P42574	1504	CIS	BIP_PGC3_noukb	BOTH	+,+	0.00340772	0.00340772	0.0603455	metap	DECODE	0.116863	12.738	Schizophrenia	CASP3	Proteome	PLASMA	MR	FENLAND	TwoSampleMR	0.0552598	0.031109	0.075679		36280454	https://doi.org/10.1016/j.biopsych.2022.08.015	Lu et al Biol Psychiatry	BLOOD
CASP3	P42574	1504	CIS	BIP_PGC3_noukb	BOTH	+,+	0.00340772	0.00340772	0.0603455	metap	DECODE	0.116863	12.738	Deepression_Wray_tall	CASP3	Transcriptome	BRAIN DLPFC	MR	PsychENCODE	TwoSampleMR	0	0.01	0.815		35296807	10.1038/s41380-022-01507-9	Deng et all Mol Psychiatry	BRAIN
CASP3	P42574	1504	CIS	BIP_PGC3_noukb	BOTH	+,+	0.00340772	0.00340772	0.0603455	metap	DECODE	0.116863	12.738	SCZ_PGC3	CASP3	Transcriptome_Transcriptlvel	DLPFC	SMR	CMC+GTEX	SMR	-0.0824056	0.0281776	0.00344997		35460606	10.1016/j.ajhg.2022.04.004	Jiang eet all Am J Hum Genet	BRAIN
CASP3	P42574	1504	CIS	BIP_PGC3_noukb	BOTH	+,+	0.00340772	0.00340772	0.0603455	metap	DECODE	0.116863	12.738	SCZ.Clozuk.2018	CASP3	Transcriptome	BRAIN	SMR	PsychENCODE	SMR	-0.0546421	0.0315511	0.0833		30545856	10.1126/science.aat8127	Gandal et all science	BRAIN
CASP3	P42574	1504	CIS	BIP_PGC3_noukb	BOTH	+,+	0.00340772	0.00340772	0.0603455	metap	DECODE	0.116863	12.738	BD.PGC.ruderferCell2018	CASP3	Transcriptome	BRAIN	SMR	PsychENCODE	SMR	0.0111037	0.0477304	0.816046		30545856	10.1126/science.aat8127	Gandal et all science	BRAIN
CASP3	P42574	1504	CIS	BIP_PGC3_noukb	BOTH	+,+	0.00340772	0.00340772	0.0603455	metap	DECODE	0.116863	12.738	MDD	CASP3	Proteiome	BRAIN	SMR	BrainMeta	SMR	-0.00138428	0.0169581	0.934941		37415601	10.3389/fgene.2023.1191264	Gedik et all Front Genet	BRAIN
CASP3	P42574	1504	CIS	BIP_PGC3_noukb	BOTH	+,+	0.00340772	0.00340772	0.0603455	metap	DECODE	0.116863	12.738	BIP	CASP3	Proteiome	BRAIN	SMR	BrainMeta	SMR	-0.108672	0.0384243	0.0046808		37415601	10.3389/fgene.2023.1191264	Gedik et all Front Genet	BRAIN
CASP3	P42574	1504	CIS	BIP_PGC3_noukb	BOTH	+,+	0.00340772	0.00340772	0.0603455	metap	DECODE	0.116863	12.738	SCZ	CASP3	Proteiome	BRAIN	SMR	BrainMeta	SMR	-0.0813034	0.0312999	0.00938881		37415601	10.3389/fgene.2023.1191264	Gedik et all Front Genet	BRAIN
CASP3	P42574	1504	CIS	BIP_PGC3_noukb	BOTH	+,+	0.00340772	0.00340772	0.0603455	metap	DECODE	0.116863	12.738	MDD	CASP3	Proteiome	BLOOD	SMR	eQTLGen	SMR	-0.00980578	0.0136893	0.4738		37415601	10.3389/fgene.2023.1191264	Gedik et all Front Genet	BLOOD
CASP3	P42574	1504	CIS	BIP_PGC3_noukb	BOTH	+,+	0.00340772	0.00340772	0.0603455	metap	DECODE	0.116863	12.738	BIP	CASP3	Proteiome	BLOOD	SMR	eQTLGen	SMR	0.0614952	0.029455	0.0368187		37415601	10.3389/fgene.2023.1191264	Gedik et all Front Genet	BLOOD
CASP3	P42574	1504	CIS	BIP_PGC3_noukb	BOTH	+,+	0.00340772	0.00340772	0.0603455	metap	DECODE	0.116863	12.738	MDD	CASP3	Proteiome	BLOOD	SMR	deCODE	SMR	-0.0202732	0.0304305	0.505274		37415601	10.3389/fgene.2023.1191264	Gedik et all Front Genet	BLOOD
CASP3	P42574	1504	CIS	BIP_PGC3_noukb	BOTH	+,+	0.00340772	0.00340772	0.0603455	metap	DECODE	0.116863	12.738	BIP	CASP3	Proteiome	BLOOD	SMR	deCODE	SMR	0.124944	0.0633164	0.0484587		37415601	10.3389/fgene.2023.1191264	Gedik et all Front Genet	BLOOD
CASP3	P42574	1504	CIS	BIP_PGC3_noukb	BOTH	+,+	0.00340772	0.00340772	0.0603455	metap	DECODE	0.116863	12.738	SCZ.Clozuk.2018	CASP3	Transcriptome	BRAIN	TWAS	PsychENCODE	FUSION	-1.62285		0.105		30545856	10.1126/science.aat8127	Gandal et all science	BRAIN
CASP3	P42574	1504	CIS	BIP_PGC3_noukb	BOTH	+,+	0.00340772	0.00340772	0.0603455	metap	DECODE	0.116863	12.738	BD.PGC.ruderferCell2018	CASP3	Transcriptome	BRAIN	TWAS	PsychENCODE	FUSION	-0.16041		0.873		30545856	10.1126/science.aat8127	Gandal et all science	BRAIN
CASP3	P42574	1504	TRANS	BIP_PGC3_noukb	BOTH	-,-	0.596757	0.380403	0.657546	UKBB_PPP	DECODE	0.80041	2590.93	MDD	CASP3	Proteome	PLASMA	MR	deCODE	TwoSampleMR	-0.0118835	0.0245966	0.629		37085628	10.1007/s00439-023-02562-0	Dang et al Human Genetics	BLOOD
CASP3	P42574	1504	TRANS	BIP_PGC3_noukb	BOTH	-,-	0.596757	0.380403	0.657546	UKBB_PPP	DECODE	0.80041	2590.93	Bipolar disorder	CASP3	Proteome	PLASMA	MR	KORAF4	TwoSampleMR	0.076016	0.0361111	0.0352862		36280454	https://doi.org/10.1016/j.biopsych.2022.08.015	Lu et al Biol Psychiatry	BLOOD
CASP3	P42574	1504	TRANS	BIP_PGC3_noukb	BOTH	-,-	0.596757	0.380403	0.657546	UKBB_PPP	DECODE	0.80041	2590.93	Bipolar disorder	CASP3	Proteome	PLASMA	MR	FENLAND	TwoSampleMR	0.109199	0.0357209	0.00223559		36280454	https://doi.org/10.1016/j.biopsych.2022.08.015	Lu et al Biol Psychiatry	BLOOD
CASP3	P42574	1504	TRANS	BIP_PGC3_noukb	BOTH	-,-	0.596757	0.380403	0.657546	UKBB_PPP	DECODE	0.80041	2590.93	Major depressive disorder	CASP3	Proteome	PLASMA	MR	KORAF4	TwoSampleMR	-0.0113636	0.0166667	0.495354		36280454	https://doi.org/10.1016/j.biopsych.2022.08.015	Lu et al Biol Psychiatry	BLOOD
CASP3	P42574	1504	TRANS	BIP_PGC3_noukb	BOTH	-,-	0.596757	0.380403	0.657546	UKBB_PPP	DECODE	0.80041	2590.93	Major depressive disorder	CASP3	Proteome	PLASMA	MR	FENLAND	TwoSampleMR	-0.015943	0.0161321	0.323018		36280454	https://doi.org/10.1016/j.biopsych.2022.08.015	Lu et al Biol Psychiatry	BLOOD
CASP3	P42574	1504	TRANS	BIP_PGC3_noukb	BOTH	-,-	0.596757	0.380403	0.657546	UKBB_PPP	DECODE	0.80041	2590.93	Schizophrenia	CASP3	Proteome	PLASMA	MR	KORAF4	TwoSampleMR	0.0583361	0.0325758	0.0733281		36280454	https://doi.org/10.1016/j.biopsych.2022.08.015	Lu et al Biol Psychiatry	BLOOD
CASP3	P42574	1504	TRANS	BIP_PGC3_noukb	BOTH	-,-	0.596757	0.380403	0.657546	UKBB_PPP	DECODE	0.80041	2590.93	Schizophrenia	CASP3	Proteome	PLASMA	MR	FENLAND	TwoSampleMR	0.0552598	0.031109	0.075679		36280454	https://doi.org/10.1016/j.biopsych.2022.08.015	Lu et al Biol Psychiatry	BLOOD
CASP3	P42574	1504	TRANS	BIP_PGC3_noukb	BOTH	-,-	0.596757	0.380403	0.657546	UKBB_PPP	DECODE	0.80041	2590.93	Deepression_Wray_tall	CASP3	Transcriptome	BRAIN DLPFC	MR	PsychENCODE	TwoSampleMR	0	0.01	0.815		35296807	10.1038/s41380-022-01507-9	Deng et all Mol Psychiatry	BRAIN
CASP3	P42574	1504	TRANS	BIP_PGC3_noukb	BOTH	-,-	0.596757	0.380403	0.657546	UKBB_PPP	DECODE	0.80041	2590.93	SCZ_PGC3	CASP3	Transcriptome_Transcriptlvel	DLPFC	SMR	CMC+GTEX	SMR	-0.0824056	0.0281776	0.00344997		35460606	10.1016/j.ajhg.2022.04.004	Jiang eet all Am J Hum Genet	BRAIN
CASP3	P42574	1504	TRANS	BIP_PGC3_noukb	BOTH	-,-	0.596757	0.380403	0.657546	UKBB_PPP	DECODE	0.80041	2590.93	SCZ.Clozuk.2018	CASP3	Transcriptome	BRAIN	SMR	PsychENCODE	SMR	-0.0546421	0.0315511	0.0833		30545856	10.1126/science.aat8127	Gandal et all science	BRAIN
CASP3	P42574	1504	TRANS	BIP_PGC3_noukb	BOTH	-,-	0.596757	0.380403	0.657546	UKBB_PPP	DECODE	0.80041	2590.93	BD.PGC.ruderferCell2018	CASP3	Transcriptome	BRAIN	SMR	PsychENCODE	SMR	0.0111037	0.0477304	0.816046		30545856	10.1126/science.aat8127	Gandal et all science	BRAIN
CASP3	P42574	1504	TRANS	BIP_PGC3_noukb	BOTH	-,-	0.596757	0.380403	0.657546	UKBB_PPP	DECODE	0.80041	2590.93	MDD	CASP3	Proteiome	BRAIN	SMR	BrainMeta	SMR	-0.00138428	0.0169581	0.934941		37415601	10.3389/fgene.2023.1191264	Gedik et all Front Genet	BRAIN
CASP3	P42574	1504	TRANS	BIP_PGC3_noukb	BOTH	-,-	0.596757	0.380403	0.657546	UKBB_PPP	DECODE	0.80041	2590.93	BIP	CASP3	Proteiome	BRAIN	SMR	BrainMeta	SMR	-0.108672	0.0384243	0.0046808		37415601	10.3389/fgene.2023.1191264	Gedik et all Front Genet	BRAIN
CASP3	P42574	1504	TRANS	BIP_PGC3_noukb	BOTH	-,-	0.596757	0.380403	0.657546	UKBB_PPP	DECODE	0.80041	2590.93	SCZ	CASP3	Proteiome	BRAIN	SMR	BrainMeta	SMR	-0.0813034	0.0312999	0.00938881		37415601	10.3389/fgene.2023.1191264	Gedik et all Front Genet	BRAIN
CASP3	P42574	1504	TRANS	BIP_PGC3_noukb	BOTH	-,-	0.596757	0.380403	0.657546	UKBB_PPP	DECODE	0.80041	2590.93	MDD	CASP3	Proteiome	BLOOD	SMR	eQTLGen	SMR	-0.00980578	0.0136893	0.4738		37415601	10.3389/fgene.2023.1191264	Gedik et all Front Genet	BLOOD
CASP3	P42574	1504	TRANS	BIP_PGC3_noukb	BOTH	-,-	0.596757	0.380403	0.657546	UKBB_PPP	DECODE	0.80041	2590.93	BIP	CASP3	Proteiome	BLOOD	SMR	eQTLGen	SMR	0.0614952	0.029455	0.0368187		37415601	10.3389/fgene.2023.1191264	Gedik et all Front Genet	BLOOD
CASP3	P42574	1504	TRANS	BIP_PGC3_noukb	BOTH	-,-	0.596757	0.380403	0.657546	UKBB_PPP	DECODE	0.80041	2590.93	MDD	CASP3	Proteiome	BLOOD	SMR	deCODE	SMR	-0.0202732	0.0304305	0.505274		37415601	10.3389/fgene.2023.1191264	Gedik et all Front Genet	BLOOD
CASP3	P42574	1504	TRANS	BIP_PGC3_noukb	BOTH	-,-	0.596757	0.380403	0.657546	UKBB_PPP	DECODE	0.80041	2590.93	BIP	CASP3	Proteiome	BLOOD	SMR	deCODE	SMR	0.124944	0.0633164	0.0484587		37415601	10.3389/fgene.2023.1191264	Gedik et all Front Genet	BLOOD
CASP3	P42574	1504	TRANS	BIP_PGC3_noukb	BOTH	-,-	0.596757	0.380403	0.657546	UKBB_PPP	DECODE	0.80041	2590.93	SCZ.Clozuk.2018	CASP3	Transcriptome	BRAIN	TWAS	PsychENCODE	FUSION	-1.62285		0.105		30545856	10.1126/science.aat8127	Gandal et all science	BRAIN
CASP3	P42574	1504	TRANS	BIP_PGC3_noukb	BOTH	-,-	0.596757	0.380403	0.657546	UKBB_PPP	DECODE	0.80041	2590.93	BD.PGC.ruderferCell2018	CASP3	Transcriptome	BRAIN	TWAS	PsychENCODE	FUSION	-0.16041		0.873		30545856	10.1126/science.aat8127	Gandal et all science	BRAIN
CASP3	P42574	1504	TRANS	Cognition_Meta	BOTH	-,-	0.18881	0.0715298	0.648412	DECODE	UKBB_PPP	0.442899	487.189	MDD	CASP3	Proteome	PLASMA	MR	deCODE	TwoSampleMR	-0.0118835	0.0245966	0.629		37085628	10.1007/s00439-023-02562-0	Dang et al Human Genetics	BLOOD
CASP3	P42574	1504	TRANS	Cognition_Meta	BOTH	-,-	0.18881	0.0715298	0.648412	DECODE	UKBB_PPP	0.442899	487.189	Bipolar disorder	CASP3	Proteome	PLASMA	MR	KORAF4	TwoSampleMR	0.076016	0.0361111	0.0352862		36280454	https://doi.org/10.1016/j.biopsych.2022.08.015	Lu et al Biol Psychiatry	BLOOD
CASP3	P42574	1504	TRANS	Cognition_Meta	BOTH	-,-	0.18881	0.0715298	0.648412	DECODE	UKBB_PPP	0.442899	487.189	Bipolar disorder	CASP3	Proteome	PLASMA	MR	FENLAND	TwoSampleMR	0.109199	0.0357209	0.00223559		36280454	https://doi.org/10.1016/j.biopsych.2022.08.015	Lu et al Biol Psychiatry	BLOOD
CASP3	P42574	1504	TRANS	Cognition_Meta	BOTH	-,-	0.18881	0.0715298	0.648412	DECODE	UKBB_PPP	0.442899	487.189	Major depressive disorder	CASP3	Proteome	PLASMA	MR	KORAF4	TwoSampleMR	-0.0113636	0.0166667	0.495354		36280454	https://doi.org/10.1016/j.biopsych.2022.08.015	Lu et al Biol Psychiatry	BLOOD
CASP3	P42574	1504	TRANS	Cognition_Meta	BOTH	-,-	0.18881	0.0715298	0.648412	DECODE	UKBB_PPP	0.442899	487.189	Major depressive disorder	CASP3	Proteome	PLASMA	MR	FENLAND	TwoSampleMR	-0.015943	0.0161321	0.323018		36280454	https://doi.org/10.1016/j.biopsych.2022.08.015	Lu et al Biol Psychiatry	BLOOD
CASP3	P42574	1504	TRANS	Cognition_Meta	BOTH	-,-	0.18881	0.0715298	0.648412	DECODE	UKBB_PPP	0.442899	487.189	Schizophrenia	CASP3	Proteome	PLASMA	MR	KORAF4	TwoSampleMR	0.0583361	0.0325758	0.0733281		36280454	https://doi.org/10.1016/j.biopsych.2022.08.015	Lu et al Biol Psychiatry	BLOOD
CASP3	P42574	1504	TRANS	Cognition_Meta	BOTH	-,-	0.18881	0.0715298	0.648412	DECODE	UKBB_PPP	0.442899	487.189	Schizophrenia	CASP3	Proteome	PLASMA	MR	FENLAND	TwoSampleMR	0.0552598	0.031109	0.075679		36280454	https://doi.org/10.1016/j.biopsych.2022.08.015	Lu et al Biol Psychiatry	BLOOD
CASP3	P42574	1504	TRANS	Cognition_Meta	BOTH	-,-	0.18881	0.0715298	0.648412	DECODE	UKBB_PPP	0.442899	487.189	Deepression_Wray_tall	CASP3	Transcriptome	BRAIN DLPFC	MR	PsychENCODE	TwoSampleMR	0	0.01	0.815		35296807	10.1038/s41380-022-01507-9	Deng et all Mol Psychiatry	BRAIN
CASP3	P42574	1504	TRANS	Cognition_Meta	BOTH	-,-	0.18881	0.0715298	0.648412	DECODE	UKBB_PPP	0.442899	487.189	SCZ_PGC3	CASP3	Transcriptome_Transcriptlvel	DLPFC	SMR	CMC+GTEX	SMR	-0.0824056	0.0281776	0.00344997		35460606	10.1016/j.ajhg.2022.04.004	Jiang eet all Am J Hum Genet	BRAIN
CASP3	P42574	1504	TRANS	Cognition_Meta	BOTH	-,-	0.18881	0.0715298	0.648412	DECODE	UKBB_PPP	0.442899	487.189	SCZ.Clozuk.2018	CASP3	Transcriptome	BRAIN	SMR	PsychENCODE	SMR	-0.0546421	0.0315511	0.0833		30545856	10.1126/science.aat8127	Gandal et all science	BRAIN
CASP3	P42574	1504	TRANS	Cognition_Meta	BOTH	-,-	0.18881	0.0715298	0.648412	DECODE	UKBB_PPP	0.442899	487.189	BD.PGC.ruderferCell2018	CASP3	Transcriptome	BRAIN	SMR	PsychENCODE	SMR	0.0111037	0.0477304	0.816046		30545856	10.1126/science.aat8127	Gandal et all science	BRAIN
CASP3	P42574	1504	TRANS	Cognition_Meta	BOTH	-,-	0.18881	0.0715298	0.648412	DECODE	UKBB_PPP	0.442899	487.189	MDD	CASP3	Proteiome	BRAIN	SMR	BrainMeta	SMR	-0.00138428	0.0169581	0.934941		37415601	10.3389/fgene.2023.1191264	Gedik et all Front Genet	BRAIN
CASP3	P42574	1504	TRANS	Cognition_Meta	BOTH	-,-	0.18881	0.0715298	0.648412	DECODE	UKBB_PPP	0.442899	487.189	BIP	CASP3	Proteiome	BRAIN	SMR	BrainMeta	SMR	-0.108672	0.0384243	0.0046808		37415601	10.3389/fgene.2023.1191264	Gedik et all Front Genet	BRAIN
CASP3	P42574	1504	TRANS	Cognition_Meta	BOTH	-,-	0.18881	0.0715298	0.648412	DECODE	UKBB_PPP	0.442899	487.189	SCZ	CASP3	Proteiome	BRAIN	SMR	BrainMeta	SMR	-0.0813034	0.0312999	0.00938881		37415601	10.3389/fgene.2023.1191264	Gedik et all Front Genet	BRAIN
CASP3	P42574	1504	TRANS	Cognition_Meta	BOTH	-,-	0.18881	0.0715298	0.648412	DECODE	UKBB_PPP	0.442899	487.189	MDD	CASP3	Proteiome	BLOOD	SMR	eQTLGen	SMR	-0.00980578	0.0136893	0.4738		37415601	10.3389/fgene.2023.1191264	Gedik et all Front Genet	BLOOD
CASP3	P42574	1504	TRANS	Cognition_Meta	BOTH	-,-	0.18881	0.0715298	0.648412	DECODE	UKBB_PPP	0.442899	487.189	BIP	CASP3	Proteiome	BLOOD	SMR	eQTLGen	SMR	0.0614952	0.029455	0.0368187		37415601	10.3389/fgene.2023.1191264	Gedik et all Front Genet	BLOOD
CASP3	P42574	1504	TRANS	Cognition_Meta	BOTH	-,-	0.18881	0.0715298	0.648412	DECODE	UKBB_PPP	0.442899	487.189	MDD	CASP3	Proteiome	BLOOD	SMR	deCODE	SMR	-0.0202732	0.0304305	0.505274		37415601	10.3389/fgene.2023.1191264	Gedik et all Front Genet	BLOOD
CASP3	P42574	1504	TRANS	Cognition_Meta	BOTH	-,-	0.18881	0.0715298	0.648412	DECODE	UKBB_PPP	0.442899	487.189	BIP	CASP3	Proteiome	BLOOD	SMR	deCODE	SMR	0.124944	0.0633164	0.0484587		37415601	10.3389/fgene.2023.1191264	Gedik et all Front Genet	BLOOD
CASP3	P42574	1504	TRANS	Cognition_Meta	BOTH	-,-	0.18881	0.0715298	0.648412	DECODE	UKBB_PPP	0.442899	487.189	SCZ.Clozuk.2018	CASP3	Transcriptome	BRAIN	TWAS	PsychENCODE	FUSION	-1.62285		0.105		30545856	10.1126/science.aat8127	Gandal et all science	BRAIN
CASP3	P42574	1504	TRANS	Cognition_Meta	BOTH	-,-	0.18881	0.0715298	0.648412	DECODE	UKBB_PPP	0.442899	487.189	BD.PGC.ruderferCell2018	CASP3	Transcriptome	BRAIN	TWAS	PsychENCODE	FUSION	-0.16041		0.873		30545856	10.1126/science.aat8127	Gandal et all science	BRAIN
CASP3	P42574	1504	TRANS	Depression_iPSYCH_2023	BOTH	-,-	0.888975	0.573861	0.988849	UKBB_PPP	DECODE	1.43434	3908.57	MDD	CASP3	Proteome	PLASMA	MR	deCODE	TwoSampleMR	-0.0118835	0.0245966	0.629		37085628	10.1007/s00439-023-02562-0	Dang et al Human Genetics	BLOOD
CASP3	P42574	1504	TRANS	Depression_iPSYCH_2023	BOTH	-,-	0.888975	0.573861	0.988849	UKBB_PPP	DECODE	1.43434	3908.57	Bipolar disorder	CASP3	Proteome	PLASMA	MR	KORAF4	TwoSampleMR	0.076016	0.0361111	0.0352862		36280454	https://doi.org/10.1016/j.biopsych.2022.08.015	Lu et al Biol Psychiatry	BLOOD
CASP3	P42574	1504	TRANS	Depression_iPSYCH_2023	BOTH	-,-	0.888975	0.573861	0.988849	UKBB_PPP	DECODE	1.43434	3908.57	Bipolar disorder	CASP3	Proteome	PLASMA	MR	FENLAND	TwoSampleMR	0.109199	0.0357209	0.00223559		36280454	https://doi.org/10.1016/j.biopsych.2022.08.015	Lu et al Biol Psychiatry	BLOOD
CASP3	P42574	1504	TRANS	Depression_iPSYCH_2023	BOTH	-,-	0.888975	0.573861	0.988849	UKBB_PPP	DECODE	1.43434	3908.57	Major depressive disorder	CASP3	Proteome	PLASMA	MR	KORAF4	TwoSampleMR	-0.0113636	0.0166667	0.495354		36280454	https://doi.org/10.1016/j.biopsych.2022.08.015	Lu et al Biol Psychiatry	BLOOD
CASP3	P42574	1504	TRANS	Depression_iPSYCH_2023	BOTH	-,-	0.888975	0.573861	0.988849	UKBB_PPP	DECODE	1.43434	3908.57	Major depressive disorder	CASP3	Proteome	PLASMA	MR	FENLAND	TwoSampleMR	-0.015943	0.0161321	0.323018		36280454	https://doi.org/10.1016/j.biopsych.2022.08.015	Lu et al Biol Psychiatry	BLOOD
CASP3	P42574	1504	TRANS	Depression_iPSYCH_2023	BOTH	-,-	0.888975	0.573861	0.988849	UKBB_PPP	DECODE	1.43434	3908.57	Schizophrenia	CASP3	Proteome	PLASMA	MR	KORAF4	TwoSampleMR	0.0583361	0.0325758	0.0733281		36280454	https://doi.org/10.1016/j.biopsych.2022.08.015	Lu et al Biol Psychiatry	BLOOD
CASP3	P42574	1504	TRANS	Depression_iPSYCH_2023	BOTH	-,-	0.888975	0.573861	0.988849	UKBB_PPP	DECODE	1.43434	3908.57	Schizophrenia	CASP3	Proteome	PLASMA	MR	FENLAND	TwoSampleMR	0.0552598	0.031109	0.075679		36280454	https://doi.org/10.1016/j.biopsych.2022.08.015	Lu et al Biol Psychiatry	BLOOD
CASP3	P42574	1504	TRANS	Depression_iPSYCH_2023	BOTH	-,-	0.888975	0.573861	0.988849	UKBB_PPP	DECODE	1.43434	3908.57	Deepression_Wray_tall	CASP3	Transcriptome	BRAIN DLPFC	MR	PsychENCODE	TwoSampleMR	0	0.01	0.815		35296807	10.1038/s41380-022-01507-9	Deng et all Mol Psychiatry	BRAIN
CASP3	P42574	1504	TRANS	Depression_iPSYCH_2023	BOTH	-,-	0.888975	0.573861	0.988849	UKBB_PPP	DECODE	1.43434	3908.57	SCZ_PGC3	CASP3	Transcriptome_Transcriptlvel	DLPFC	SMR	CMC+GTEX	SMR	-0.0824056	0.0281776	0.00344997		35460606	10.1016/j.ajhg.2022.04.004	Jiang eet all Am J Hum Genet	BRAIN
CASP3	P42574	1504	TRANS	Depression_iPSYCH_2023	BOTH	-,-	0.888975	0.573861	0.988849	UKBB_PPP	DECODE	1.43434	3908.57	SCZ.Clozuk.2018	CASP3	Transcriptome	BRAIN	SMR	PsychENCODE	SMR	-0.0546421	0.0315511	0.0833		30545856	10.1126/science.aat8127	Gandal et all science	BRAIN
CASP3	P42574	1504	TRANS	Depression_iPSYCH_2023	BOTH	-,-	0.888975	0.573861	0.988849	UKBB_PPP	DECODE	1.43434	3908.57	BD.PGC.ruderferCell2018	CASP3	Transcriptome	BRAIN	SMR	PsychENCODE	SMR	0.0111037	0.0477304	0.816046		30545856	10.1126/science.aat8127	Gandal et all science	BRAIN
CASP3	P42574	1504	TRANS	Depression_iPSYCH_2023	BOTH	-,-	0.888975	0.573861	0.988849	UKBB_PPP	DECODE	1.43434	3908.57	MDD	CASP3	Proteiome	BRAIN	SMR	BrainMeta	SMR	-0.00138428	0.0169581	0.934941		37415601	10.3389/fgene.2023.1191264	Gedik et all Front Genet	BRAIN
CASP3	P42574	1504	TRANS	Depression_iPSYCH_2023	BOTH	-,-	0.888975	0.573861	0.988849	UKBB_PPP	DECODE	1.43434	3908.57	BIP	CASP3	Proteiome	BRAIN	SMR	BrainMeta	SMR	-0.108672	0.0384243	0.0046808		37415601	10.3389/fgene.2023.1191264	Gedik et all Front Genet	BRAIN
CASP3	P42574	1504	TRANS	Depression_iPSYCH_2023	BOTH	-,-	0.888975	0.573861	0.988849	UKBB_PPP	DECODE	1.43434	3908.57	SCZ	CASP3	Proteiome	BRAIN	SMR	BrainMeta	SMR	-0.0813034	0.0312999	0.00938881		37415601	10.3389/fgene.2023.1191264	Gedik et all Front Genet	BRAIN
CASP3	P42574	1504	TRANS	Depression_iPSYCH_2023	BOTH	-,-	0.888975	0.573861	0.988849	UKBB_PPP	DECODE	1.43434	3908.57	MDD	CASP3	Proteiome	BLOOD	SMR	eQTLGen	SMR	-0.00980578	0.0136893	0.4738		37415601	10.3389/fgene.2023.1191264	Gedik et all Front Genet	BLOOD
CASP3	P42574	1504	TRANS	Depression_iPSYCH_2023	BOTH	-,-	0.888975	0.573861	0.988849	UKBB_PPP	DECODE	1.43434	3908.57	BIP	CASP3	Proteiome	BLOOD	SMR	eQTLGen	SMR	0.0614952	0.029455	0.0368187		37415601	10.3389/fgene.2023.1191264	Gedik et all Front Genet	BLOOD
CASP3	P42574	1504	TRANS	Depression_iPSYCH_2023	BOTH	-,-	0.888975	0.573861	0.988849	UKBB_PPP	DECODE	1.43434	3908.57	MDD	CASP3	Proteiome	BLOOD	SMR	deCODE	SMR	-0.0202732	0.0304305	0.505274		37415601	10.3389/fgene.2023.1191264	Gedik et all Front Genet	BLOOD
CASP3	P42574	1504	TRANS	Depression_iPSYCH_2023	BOTH	-,-	0.888975	0.573861	0.988849	UKBB_PPP	DECODE	1.43434	3908.57	BIP	CASP3	Proteiome	BLOOD	SMR	deCODE	SMR	0.124944	0.0633164	0.0484587		37415601	10.3389/fgene.2023.1191264	Gedik et all Front Genet	BLOOD
CASP3	P42574	1504	TRANS	Depression_iPSYCH_2023	BOTH	-,-	0.888975	0.573861	0.988849	UKBB_PPP	DECODE	1.43434	3908.57	SCZ.Clozuk.2018	CASP3	Transcriptome	BRAIN	TWAS	PsychENCODE	FUSION	-1.62285		0.105		30545856	10.1126/science.aat8127	Gandal et all science	BRAIN
CASP3	P42574	1504	TRANS	Depression_iPSYCH_2023	BOTH	-,-	0.888975	0.573861	0.988849	UKBB_PPP	DECODE	1.43434	3908.57	BD.PGC.ruderferCell2018	CASP3	Transcriptome	BRAIN	TWAS	PsychENCODE	FUSION	-0.16041		0.873		30545856	10.1126/science.aat8127	Gandal et all science	BRAIN
CASP3	P42574	1504	TRANS	PGC3_SCZ_NoUKB	BOTH	-,-	0.075646	0.0541678	0.266635	UKBB_PPP	DECODE	0.273287	368.937	MDD	CASP3	Proteome	PLASMA	MR	deCODE	TwoSampleMR	-0.0118835	0.0245966	0.629		37085628	10.1007/s00439-023-02562-0	Dang et al Human Genetics	BLOOD
CASP3	P42574	1504	TRANS	PGC3_SCZ_NoUKB	BOTH	-,-	0.075646	0.0541678	0.266635	UKBB_PPP	DECODE	0.273287	368.937	Bipolar disorder	CASP3	Proteome	PLASMA	MR	KORAF4	TwoSampleMR	0.076016	0.0361111	0.0352862		36280454	https://doi.org/10.1016/j.biopsych.2022.08.015	Lu et al Biol Psychiatry	BLOOD
CASP3	P42574	1504	TRANS	PGC3_SCZ_NoUKB	BOTH	-,-	0.075646	0.0541678	0.266635	UKBB_PPP	DECODE	0.273287	368.937	Bipolar disorder	CASP3	Proteome	PLASMA	MR	FENLAND	TwoSampleMR	0.109199	0.0357209	0.00223559		36280454	https://doi.org/10.1016/j.biopsych.2022.08.015	Lu et al Biol Psychiatry	BLOOD
CASP3	P42574	1504	TRANS	PGC3_SCZ_NoUKB	BOTH	-,-	0.075646	0.0541678	0.266635	UKBB_PPP	DECODE	0.273287	368.937	Major depressive disorder	CASP3	Proteome	PLASMA	MR	KORAF4	TwoSampleMR	-0.0113636	0.0166667	0.495354		36280454	https://doi.org/10.1016/j.biopsych.2022.08.015	Lu et al Biol Psychiatry	BLOOD
CASP3	P42574	1504	TRANS	PGC3_SCZ_NoUKB	BOTH	-,-	0.075646	0.0541678	0.266635	UKBB_PPP	DECODE	0.273287	368.937	Major depressive disorder	CASP3	Proteome	PLASMA	MR	FENLAND	TwoSampleMR	-0.015943	0.0161321	0.323018		36280454	https://doi.org/10.1016/j.biopsych.2022.08.015	Lu et al Biol Psychiatry	BLOOD
CASP3	P42574	1504	TRANS	PGC3_SCZ_NoUKB	BOTH	-,-	0.075646	0.0541678	0.266635	UKBB_PPP	DECODE	0.273287	368.937	Schizophrenia	CASP3	Proteome	PLASMA	MR	KORAF4	TwoSampleMR	0.0583361	0.0325758	0.0733281		36280454	https://doi.org/10.1016/j.biopsych.2022.08.015	Lu et al Biol Psychiatry	BLOOD
CASP3	P42574	1504	TRANS	PGC3_SCZ_NoUKB	BOTH	-,-	0.075646	0.0541678	0.266635	UKBB_PPP	DECODE	0.273287	368.937	Schizophrenia	CASP3	Proteome	PLASMA	MR	FENLAND	TwoSampleMR	0.0552598	0.031109	0.075679		36280454	https://doi.org/10.1016/j.biopsych.2022.08.015	Lu et al Biol Psychiatry	BLOOD
CASP3	P42574	1504	TRANS	PGC3_SCZ_NoUKB	BOTH	-,-	0.075646	0.0541678	0.266635	UKBB_PPP	DECODE	0.273287	368.937	Deepression_Wray_tall	CASP3	Transcriptome	BRAIN DLPFC	MR	PsychENCODE	TwoSampleMR	0	0.01	0.815		35296807	10.1038/s41380-022-01507-9	Deng et all Mol Psychiatry	BRAIN
CASP3	P42574	1504	TRANS	PGC3_SCZ_NoUKB	BOTH	-,-	0.075646	0.0541678	0.266635	UKBB_PPP	DECODE	0.273287	368.937	SCZ_PGC3	CASP3	Transcriptome_Transcriptlvel	DLPFC	SMR	CMC+GTEX	SMR	-0.0824056	0.0281776	0.00344997		35460606	10.1016/j.ajhg.2022.04.004	Jiang eet all Am J Hum Genet	BRAIN
CASP3	P42574	1504	TRANS	PGC3_SCZ_NoUKB	BOTH	-,-	0.075646	0.0541678	0.266635	UKBB_PPP	DECODE	0.273287	368.937	SCZ.Clozuk.2018	CASP3	Transcriptome	BRAIN	SMR	PsychENCODE	SMR	-0.0546421	0.0315511	0.0833		30545856	10.1126/science.aat8127	Gandal et all science	BRAIN
CASP3	P42574	1504	TRANS	PGC3_SCZ_NoUKB	BOTH	-,-	0.075646	0.0541678	0.266635	UKBB_PPP	DECODE	0.273287	368.937	BD.PGC.ruderferCell2018	CASP3	Transcriptome	BRAIN	SMR	PsychENCODE	SMR	0.0111037	0.0477304	0.816046		30545856	10.1126/science.aat8127	Gandal et all science	BRAIN
CASP3	P42574	1504	TRANS	PGC3_SCZ_NoUKB	BOTH	-,-	0.075646	0.0541678	0.266635	UKBB_PPP	DECODE	0.273287	368.937	MDD	CASP3	Proteiome	BRAIN	SMR	BrainMeta	SMR	-0.00138428	0.0169581	0.934941		37415601	10.3389/fgene.2023.1191264	Gedik et all Front Genet	BRAIN
CASP3	P42574	1504	TRANS	PGC3_SCZ_NoUKB	BOTH	-,-	0.075646	0.0541678	0.266635	UKBB_PPP	DECODE	0.273287	368.937	BIP	CASP3	Proteiome	BRAIN	SMR	BrainMeta	SMR	-0.108672	0.0384243	0.0046808		37415601	10.3389/fgene.2023.1191264	Gedik et all Front Genet	BRAIN
CASP3	P42574	1504	TRANS	PGC3_SCZ_NoUKB	BOTH	-,-	0.075646	0.0541678	0.266635	UKBB_PPP	DECODE	0.273287	368.937	SCZ	CASP3	Proteiome	BRAIN	SMR	BrainMeta	SMR	-0.0813034	0.0312999	0.00938881		37415601	10.3389/fgene.2023.1191264	Gedik et all Front Genet	BRAIN
CASP3	P42574	1504	TRANS	PGC3_SCZ_NoUKB	BOTH	-,-	0.075646	0.0541678	0.266635	UKBB_PPP	DECODE	0.273287	368.937	MDD	CASP3	Proteiome	BLOOD	SMR	eQTLGen	SMR	-0.00980578	0.0136893	0.4738		37415601	10.3389/fgene.2023.1191264	Gedik et all Front Genet	BLOOD
CASP3	P42574	1504	TRANS	PGC3_SCZ_NoUKB	BOTH	-,-	0.075646	0.0541678	0.266635	UKBB_PPP	DECODE	0.273287	368.937	BIP	CASP3	Proteiome	BLOOD	SMR	eQTLGen	SMR	0.0614952	0.029455	0.0368187		37415601	10.3389/fgene.2023.1191264	Gedik et all Front Genet	BLOOD
CASP3	P42574	1504	TRANS	PGC3_SCZ_NoUKB	BOTH	-,-	0.075646	0.0541678	0.266635	UKBB_PPP	DECODE	0.273287	368.937	MDD	CASP3	Proteiome	BLOOD	SMR	deCODE	SMR	-0.0202732	0.0304305	0.505274		37415601	10.3389/fgene.2023.1191264	Gedik et all Front Genet	BLOOD
CASP3	P42574	1504	TRANS	PGC3_SCZ_NoUKB	BOTH	-,-	0.075646	0.0541678	0.266635	UKBB_PPP	DECODE	0.273287	368.937	BIP	CASP3	Proteiome	BLOOD	SMR	deCODE	SMR	0.124944	0.0633164	0.0484587		37415601	10.3389/fgene.2023.1191264	Gedik et all Front Genet	BLOOD
CASP3	P42574	1504	TRANS	PGC3_SCZ_NoUKB	BOTH	-,-	0.075646	0.0541678	0.266635	UKBB_PPP	DECODE	0.273287	368.937	SCZ.Clozuk.2018	CASP3	Transcriptome	BRAIN	TWAS	PsychENCODE	FUSION	-1.62285		0.105		30545856	10.1126/science.aat8127	Gandal et all science	BRAIN
CASP3	P42574	1504	TRANS	PGC3_SCZ_NoUKB	BOTH	-,-	0.075646	0.0541678	0.266635	UKBB_PPP	DECODE	0.273287	368.937	BD.PGC.ruderferCell2018	CASP3	Transcriptome	BRAIN	TWAS	PsychENCODE	FUSION	-0.16041		0.873		30545856	10.1126/science.aat8127	Gandal et all science	BRAIN
CASP4	P49662	1505	TRANS	BIP_PGC3_noukb	UKBB-PPP_Specific	NA,+		0.566457	0.566457	UKBB_PPP	UKBB_PPP	1.03491	3858.14	SCZ_PGC3	CASP4	Transcriptome	DLPFC	SMR	CMC+GTEX	SMR	-0.0260468	0.0339513	0.442973		35460606	10.1016/j.ajhg.2022.04.004	Jiang eet all Am J Hum Genet	BRAIN
CASP4	P49662	1505	TRANS	BIP_PGC3_noukb	UKBB-PPP_Specific	NA,+		0.566457	0.566457	UKBB_PPP	UKBB_PPP	1.03491	3858.14	SCZ_PGC3	CASP4	Transcriptome_Transcriptlvel	DLPFC	SMR	CMC+GTEX	SMR	-0.0238623	0.0310267	0.441841		35460606	10.1016/j.ajhg.2022.04.004	Jiang eet all Am J Hum Genet	BRAIN
CASP4	P49662	1505	TRANS	BIP_PGC3_noukb	UKBB-PPP_Specific	NA,+		0.566457	0.566457	UKBB_PPP	UKBB_PPP	1.03491	3858.14	SCZ	CASP4	Proteiome	BLOOD	SMR	eQTLGen	SMR	0.192097	0.0781691	0.0139926		37415601	10.3389/fgene.2023.1191264	Gedik et all Front Genet	BLOOD
CASP4	P49662	1505	TRANS	BIP_PGC3_noukb	UKBB-PPP_Specific	NA,+		0.566457	0.566457	UKBB_PPP	UKBB_PPP	1.03491	3858.14	MDD	CASP4	Proteiome	BLOOD	SMR	eQTLGen	SMR	0.0268352	0.0416904	0.519784		37415601	10.3389/fgene.2023.1191264	Gedik et all Front Genet	BLOOD
CASP4	P49662	1505	TRANS	BIP_PGC3_noukb	UKBB-PPP_Specific	NA,+		0.566457	0.566457	UKBB_PPP	UKBB_PPP	1.03491	3858.14	BIP	CASP4	Proteiome	BLOOD	SMR	eQTLGen	SMR	-0.0111109	0.0916137	0.903469		37415601	10.3389/fgene.2023.1191264	Gedik et all Front Genet	BLOOD
CASP4	P49662	1505	TRANS	BIP_PGC3_noukb	UKBB-PPP_Specific	NA,+		0.566457	0.566457	UKBB_PPP	UKBB_PPP	1.03491	3858.14	SCZ.Clozuk.2018	CASP4	Transcriptome	BRAIN	TWAS	PsychENCODE	FUSION	1.38166		0.167		30545856	10.1126/science.aat8127	Gandal et all science	BRAIN
CASP4	P49662	1505	TRANS	BIP_PGC3_noukb	UKBB-PPP_Specific	NA,+		0.566457	0.566457	UKBB_PPP	UKBB_PPP	1.03491	3858.14	Depression Howard et all	CASP4	Proteiome	BRAIN	PWAS	ROS/MAP	FUSION	-1.57827		0.115		33846625	10.1038/s41593-021-00832-6	Wingo Nat Neurosci	BRAIN
CASP4	P49662	1505	TRANS	Cognition_Meta	UKBB-PPP_Specific	NA,-		0.805529	0.805529	UKBB_PPP	UKBB_PPP	1.34209	5486.45	SCZ_PGC3	CASP4	Transcriptome	DLPFC	SMR	CMC+GTEX	SMR	-0.0260468	0.0339513	0.442973		35460606	10.1016/j.ajhg.2022.04.004	Jiang eet all Am J Hum Genet	BRAIN
CASP4	P49662	1505	TRANS	Cognition_Meta	UKBB-PPP_Specific	NA,-		0.805529	0.805529	UKBB_PPP	UKBB_PPP	1.34209	5486.45	SCZ_PGC3	CASP4	Transcriptome_Transcriptlvel	DLPFC	SMR	CMC+GTEX	SMR	-0.0238623	0.0310267	0.441841		35460606	10.1016/j.ajhg.2022.04.004	Jiang eet all Am J Hum Genet	BRAIN
CASP4	P49662	1505	TRANS	Cognition_Meta	UKBB-PPP_Specific	NA,-		0.805529	0.805529	UKBB_PPP	UKBB_PPP	1.34209	5486.45	SCZ	CASP4	Proteiome	BLOOD	SMR	eQTLGen	SMR	0.192097	0.0781691	0.0139926		37415601	10.3389/fgene.2023.1191264	Gedik et all Front Genet	BLOOD
CASP4	P49662	1505	TRANS	Cognition_Meta	UKBB-PPP_Specific	NA,-		0.805529	0.805529	UKBB_PPP	UKBB_PPP	1.34209	5486.45	MDD	CASP4	Proteiome	BLOOD	SMR	eQTLGen	SMR	0.0268352	0.0416904	0.519784		37415601	10.3389/fgene.2023.1191264	Gedik et all Front Genet	BLOOD
CASP4	P49662	1505	TRANS	Cognition_Meta	UKBB-PPP_Specific	NA,-		0.805529	0.805529	UKBB_PPP	UKBB_PPP	1.34209	5486.45	BIP	CASP4	Proteiome	BLOOD	SMR	eQTLGen	SMR	-0.0111109	0.0916137	0.903469		37415601	10.3389/fgene.2023.1191264	Gedik et all Front Genet	BLOOD
CASP4	P49662	1505	TRANS	Cognition_Meta	UKBB-PPP_Specific	NA,-		0.805529	0.805529	UKBB_PPP	UKBB_PPP	1.34209	5486.45	SCZ.Clozuk.2018	CASP4	Transcriptome	BRAIN	TWAS	PsychENCODE	FUSION	1.38166		0.167		30545856	10.1126/science.aat8127	Gandal et all science	BRAIN
CASP4	P49662	1505	TRANS	Cognition_Meta	UKBB-PPP_Specific	NA,-		0.805529	0.805529	UKBB_PPP	UKBB_PPP	1.34209	5486.45	Depression Howard et all	CASP4	Proteiome	BRAIN	PWAS	ROS/MAP	FUSION	-1.57827		0.115		33846625	10.1038/s41593-021-00832-6	Wingo Nat Neurosci	BRAIN
CASP4	P49662	1505	TRANS	Depression_iPSYCH_2023	UKBB-PPP_Specific	NA,+		0.297167	0.297167	UKBB_PPP	UKBB_PPP	1.47522	2024.01	SCZ_PGC3	CASP4	Transcriptome	DLPFC	SMR	CMC+GTEX	SMR	-0.0260468	0.0339513	0.442973		35460606	10.1016/j.ajhg.2022.04.004	Jiang eet all Am J Hum Genet	BRAIN
CASP4	P49662	1505	TRANS	Depression_iPSYCH_2023	UKBB-PPP_Specific	NA,+		0.297167	0.297167	UKBB_PPP	UKBB_PPP	1.47522	2024.01	SCZ_PGC3	CASP4	Transcriptome_Transcriptlvel	DLPFC	SMR	CMC+GTEX	SMR	-0.0238623	0.0310267	0.441841		35460606	10.1016/j.ajhg.2022.04.004	Jiang eet all Am J Hum Genet	BRAIN
CASP4	P49662	1505	TRANS	Depression_iPSYCH_2023	UKBB-PPP_Specific	NA,+		0.297167	0.297167	UKBB_PPP	UKBB_PPP	1.47522	2024.01	SCZ	CASP4	Proteiome	BLOOD	SMR	eQTLGen	SMR	0.192097	0.0781691	0.0139926		37415601	10.3389/fgene.2023.1191264	Gedik et all Front Genet	BLOOD
CASP4	P49662	1505	TRANS	Depression_iPSYCH_2023	UKBB-PPP_Specific	NA,+		0.297167	0.297167	UKBB_PPP	UKBB_PPP	1.47522	2024.01	MDD	CASP4	Proteiome	BLOOD	SMR	eQTLGen	SMR	0.0268352	0.0416904	0.519784		37415601	10.3389/fgene.2023.1191264	Gedik et all Front Genet	BLOOD
CASP4	P49662	1505	TRANS	Depression_iPSYCH_2023	UKBB-PPP_Specific	NA,+		0.297167	0.297167	UKBB_PPP	UKBB_PPP	1.47522	2024.01	BIP	CASP4	Proteiome	BLOOD	SMR	eQTLGen	SMR	-0.0111109	0.0916137	0.903469		37415601	10.3389/fgene.2023.1191264	Gedik et all Front Genet	BLOOD
CASP4	P49662	1505	TRANS	Depression_iPSYCH_2023	UKBB-PPP_Specific	NA,+		0.297167	0.297167	UKBB_PPP	UKBB_PPP	1.47522	2024.01	SCZ.Clozuk.2018	CASP4	Transcriptome	BRAIN	TWAS	PsychENCODE	FUSION	1.38166		0.167		30545856	10.1126/science.aat8127	Gandal et all science	BRAIN
CASP4	P49662	1505	TRANS	Depression_iPSYCH_2023	UKBB-PPP_Specific	NA,+		0.297167	0.297167	UKBB_PPP	UKBB_PPP	1.47522	2024.01	Depression Howard et all	CASP4	Proteiome	BRAIN	PWAS	ROS/MAP	FUSION	-1.57827		0.115		33846625	10.1038/s41593-021-00832-6	Wingo Nat Neurosci	BRAIN
CASP7	P55210	1508	CIS	Cognition_Meta	UKBB-PPP_Specific	NA,+		0.00371451	0.00371451	UKBB_PPP	UKBB_PPP	0.122875	13.8848	SCZ_PGC3	CASP7	Transcriptome	DLPFC	MR	CMC+GTEX	MendelianRandomization			0.793088		35460606	10.1016/j.ajhg.2022.04.004	Jiang eet all Am J Hum Genet	BRAIN
CASP7	P55210	1508	CIS	Cognition_Meta	UKBB-PPP_Specific	NA,+		0.00371451	0.00371451	UKBB_PPP	UKBB_PPP	0.122875	13.8848	SCZ_PGC3	CASP7	Transcriptome	DLPFC	MR	CMC+GTEX	MendelianRandomization			0.721034		35460606	10.1016/j.ajhg.2022.04.004	Jiang eet all Am J Hum Genet	BRAIN
CASP7	P55210	1508	CIS	Cognition_Meta	UKBB-PPP_Specific	NA,+		0.00371451	0.00371451	UKBB_PPP	UKBB_PPP	0.122875	13.8848	SCZ_PGC3	CASP7	Transcriptome	DLPFC	MR	CMC+GTEX	MendelianRandomization			0.554372		35460606	10.1016/j.ajhg.2022.04.004	Jiang eet all Am J Hum Genet	BRAIN
CASP7	P55210	1508	CIS	Cognition_Meta	UKBB-PPP_Specific	NA,+		0.00371451	0.00371451	UKBB_PPP	UKBB_PPP	0.122875	13.8848	SCZ_PGC3	CASP7	Transcriptome	DLPFC	MR	CMC+GTEX	EMIC			0.0341715		35460606	10.1016/j.ajhg.2022.04.004	Jiang eet all Am J Hum Genet	BRAIN
CASP7	P55210	1508	CIS	Cognition_Meta	UKBB-PPP_Specific	NA,+		0.00371451	0.00371451	UKBB_PPP	UKBB_PPP	0.122875	13.8848	BIP_2019_Stahl_etall	CASP7	Transcriptome	DLPFC	MR	CMC+GTEX	MendelianRandomization			0.8804		35460606	10.1016/j.ajhg.2022.04.004	Jiang eet all Am J Hum Genet	BRAIN
CASP7	P55210	1508	CIS	Cognition_Meta	UKBB-PPP_Specific	NA,+		0.00371451	0.00371451	UKBB_PPP	UKBB_PPP	0.122875	13.8848	BIP_2019_Stahl_etall	CASP7	Transcriptome	DLPFC	MR	CMC+GTEX	MendelianRandomization			0.872164		35460606	10.1016/j.ajhg.2022.04.004	Jiang eet all Am J Hum Genet	BRAIN
CASP7	P55210	1508	CIS	Cognition_Meta	UKBB-PPP_Specific	NA,+		0.00371451	0.00371451	UKBB_PPP	UKBB_PPP	0.122875	13.8848	BIP_2019_Stahl_etall	CASP7	Transcriptome	DLPFC	MR	CMC+GTEX	MendelianRandomization			0.757078		35460606	10.1016/j.ajhg.2022.04.004	Jiang eet all Am J Hum Genet	BRAIN
CASP7	P55210	1508	CIS	Cognition_Meta	UKBB-PPP_Specific	NA,+		0.00371451	0.00371451	UKBB_PPP	UKBB_PPP	0.122875	13.8848	BIP_2019_Stahl_etall	CASP7	Transcriptome	DLPFC	MR	CMC+GTEX	EMIC			0.287249		35460606	10.1016/j.ajhg.2022.04.004	Jiang eet all Am J Hum Genet	BRAIN
CASP7	P55210	1508	CIS	Cognition_Meta	UKBB-PPP_Specific	NA,+		0.00371451	0.00371451	UKBB_PPP	UKBB_PPP	0.122875	13.8848	Deepression_Wray_tall	CASP7	Transcriptome	BRAIN DLPFC	MR	PsychENCODE	TwoSampleMR	0	0.01	0.931		35296807	10.1038/s41380-022-01507-9	Deng et all Mol Psychiatry	BRAIN
CASP7	P55210	1508	CIS	Cognition_Meta	UKBB-PPP_Specific	NA,+		0.00371451	0.00371451	UKBB_PPP	UKBB_PPP	0.122875	13.8848	Deepression_Wray_tall	CASP7	Transcriptome	BLOOD	MR	GTEx	TwoSampleMR	0	0.01	0.91		35296807	10.1038/s41380-022-01507-9	Deng et all Mol Psychiatry	BLOOD
CASP7	P55210	1508	CIS	Cognition_Meta	UKBB-PPP_Specific	NA,+		0.00371451	0.00371451	UKBB_PPP	UKBB_PPP	0.122875	13.8848	SCZ_PGC3	CASP7	Transcriptome	DLPFC	SMR	CMC+GTEX	SMR	0.0242525	0.0148444	0.102305		35460606	10.1016/j.ajhg.2022.04.004	Jiang eet all Am J Hum Genet	BRAIN
CASP7	P55210	1508	CIS	Cognition_Meta	UKBB-PPP_Specific	NA,+		0.00371451	0.00371451	UKBB_PPP	UKBB_PPP	0.122875	13.8848	SCZ_PGC3	CASP7	Transcriptome_Transcriptlvel	DLPFC	SMR	CMC+GTEX	SMR	0.0252526	0.0154734	0.10268		35460606	10.1016/j.ajhg.2022.04.004	Jiang eet all Am J Hum Genet	BRAIN
CASP7	P55210	1508	CIS	Cognition_Meta	UKBB-PPP_Specific	NA,+		0.00371451	0.00371451	UKBB_PPP	UKBB_PPP	0.122875	13.8848	SCZ_PGC3	CASP7	Transcriptome_Transcriptlvel	DLPFC	SMR	CMC+GTEX	SMR	0.0305764	0.0282417	0.278955		35460606	10.1016/j.ajhg.2022.04.004	Jiang eet all Am J Hum Genet	BRAIN
CASP7	P55210	1508	CIS	Cognition_Meta	UKBB-PPP_Specific	NA,+		0.00371451	0.00371451	UKBB_PPP	UKBB_PPP	0.122875	13.8848	SCZ.Clozuk.2018	CASP7	Transcriptome	BRAIN	SMR	PsychENCODE	SMR	0.0159751	0.0136361	0.241		30545856	10.1126/science.aat8127	Gandal et all science	BRAIN
CASP7	P55210	1508	CIS	Cognition_Meta	UKBB-PPP_Specific	NA,+		0.00371451	0.00371451	UKBB_PPP	UKBB_PPP	0.122875	13.8848	BD.PGC.ruderferCell2018	CASP7	Transcriptome	BRAIN	SMR	PsychENCODE	SMR	0.0151078	0.0212182	0.476452		30545856	10.1126/science.aat8127	Gandal et all science	BRAIN
CASP7	P55210	1508	CIS	Cognition_Meta	UKBB-PPP_Specific	NA,+		0.00371451	0.00371451	UKBB_PPP	UKBB_PPP	0.122875	13.8848	SCZ	CASP7	Proteiome	BLOOD	SMR	eQTLGen	SMR	0.0254986	0.0145258	0.0791909		37415601	10.3389/fgene.2023.1191264	Gedik et all Front Genet	BLOOD
CASP7	P55210	1508	CIS	Cognition_Meta	UKBB-PPP_Specific	NA,+		0.00371451	0.00371451	UKBB_PPP	UKBB_PPP	0.122875	13.8848	MDD	CASP7	Proteiome	BRAIN	SMR	BrainMeta	SMR	0.000610146	0.00536934	0.909527		37415601	10.3389/fgene.2023.1191264	Gedik et all Front Genet	BRAIN
CASP7	P55210	1508	CIS	Cognition_Meta	UKBB-PPP_Specific	NA,+		0.00371451	0.00371451	UKBB_PPP	UKBB_PPP	0.122875	13.8848	BIP	CASP7	Proteiome	BRAIN	SMR	BrainMeta	SMR	0.0258741	0.0122426	0.0345619		37415601	10.3389/fgene.2023.1191264	Gedik et all Front Genet	BRAIN
CASP7	P55210	1508	CIS	Cognition_Meta	UKBB-PPP_Specific	NA,+		0.00371451	0.00371451	UKBB_PPP	UKBB_PPP	0.122875	13.8848	SCZ	CASP7	Proteiome	BRAIN	SMR	BrainMeta	SMR	0.0177424	0.00978565	0.0698151		37415601	10.3389/fgene.2023.1191264	Gedik et all Front Genet	BRAIN
CASP7	P55210	1508	CIS	Cognition_Meta	UKBB-PPP_Specific	NA,+		0.00371451	0.00371451	UKBB_PPP	UKBB_PPP	0.122875	13.8848	MDD	CASP7	Proteiome	BLOOD	SMR	eQTLGen	SMR	0.0047279	0.00827409	0.567722		37415601	10.3389/fgene.2023.1191264	Gedik et all Front Genet	BLOOD
CASP7	P55210	1508	CIS	Cognition_Meta	UKBB-PPP_Specific	NA,+		0.00371451	0.00371451	UKBB_PPP	UKBB_PPP	0.122875	13.8848	BIP	CASP7	Proteiome	BLOOD	SMR	eQTLGen	SMR	0.04896	0.0179117	0.00626809		37415601	10.3389/fgene.2023.1191264	Gedik et all Front Genet	BLOOD
CASP7	P55210	1508	CIS	Cognition_Meta	UKBB-PPP_Specific	NA,+		0.00371451	0.00371451	UKBB_PPP	UKBB_PPP	0.122875	13.8848	SCZ	CASP7	Transcriptome	BRAIN_DLPFC	TWAS	CMC	FUSION	2.22159		0.0263		31691811	10.1093/hmg/ddz253	Hall et al Hum Mol Genet	BRAIN
CASP7	P55210	1508	CIS	Cognition_Meta	UKBB-PPP_Specific	NA,+		0.00371451	0.00371451	UKBB_PPP	UKBB_PPP	0.122875	13.8848	SCZ.Clozuk.2018	CASP7	Transcriptome	BRAIN	TWAS	PsychENCODE	FUSION	2.02205		0.0432		30545856	10.1126/science.aat8127	Gandal et all science	BRAIN
CASP7	P55210	1508	CIS	Cognition_Meta	UKBB-PPP_Specific	NA,+		0.00371451	0.00371451	UKBB_PPP	UKBB_PPP	0.122875	13.8848	BD.PGC.ruderferCell2018	CASP7	Transcriptome	BRAIN	TWAS	PsychENCODE	FUSION	0.987221		0.324		30545856	10.1126/science.aat8127	Gandal et all science	BRAIN
CASP7	P55210	1508	CIS	Cognition_Meta	UKBB-PPP_Specific	NA,+		0.00371451	0.00371451	UKBB_PPP	UKBB_PPP	0.122875	13.8848	SCZ_PGC2+CLOZUK	CASP7	Transcriptome	DLPFC	TWAS	Collado-Torres	FUSION	3.02233		0.00251		31174959	10.1016/j.neuron.2019.05.013	ColladoTorres_neuron_twas etal. Neuron	BRAIN
CASP7	P55210	1508	CIS	Cognition_Meta	UKBB-PPP_Specific	NA,+		0.00371451	0.00371451	UKBB_PPP	UKBB_PPP	0.122875	13.8848	Depression Howard et all	CASP7	Proteiome	BRAIN	PWAS	ROS/MAP	FUSION	-0.34106		0.733		33846625	10.1038/s41593-021-00832-6	Wingo Nat Neurosci	BRAIN
CASP7	P55210	1508	CIS	Cognition_Meta	UKBB-PPP_Specific	NA,+		0.00371451	0.00371451	UKBB_PPP	UKBB_PPP	0.122875	13.8848	SCZ	CASP7	Transcriptome	Brain_Frontal_Cortex_BA9	TWAS	GteX	FUSION			0.02916		34416157	10.1016/j.ajhg.2021.07.011	Ayg√ºn N et al	Brain
CASP7	P55210	1508	CIS	BIP_PGC3_noukb	UKBB-PPP_Specific	NA,+		0.00732276	0.00732276	UKBB_PPP	UKBB_PPP	0.180082	27.3725	SCZ_PGC3	CASP7	Transcriptome	DLPFC	MR	CMC+GTEX	MendelianRandomization			0.793088		35460606	10.1016/j.ajhg.2022.04.004	Jiang eet all Am J Hum Genet	BRAIN
CASP7	P55210	1508	CIS	BIP_PGC3_noukb	UKBB-PPP_Specific	NA,+		0.00732276	0.00732276	UKBB_PPP	UKBB_PPP	0.180082	27.3725	SCZ_PGC3	CASP7	Transcriptome	DLPFC	MR	CMC+GTEX	MendelianRandomization			0.721034		35460606	10.1016/j.ajhg.2022.04.004	Jiang eet all Am J Hum Genet	BRAIN
CASP7	P55210	1508	CIS	BIP_PGC3_noukb	UKBB-PPP_Specific	NA,+		0.00732276	0.00732276	UKBB_PPP	UKBB_PPP	0.180082	27.3725	SCZ_PGC3	CASP7	Transcriptome	DLPFC	MR	CMC+GTEX	MendelianRandomization			0.554372		35460606	10.1016/j.ajhg.2022.04.004	Jiang eet all Am J Hum Genet	BRAIN
CASP7	P55210	1508	CIS	BIP_PGC3_noukb	UKBB-PPP_Specific	NA,+		0.00732276	0.00732276	UKBB_PPP	UKBB_PPP	0.180082	27.3725	SCZ_PGC3	CASP7	Transcriptome	DLPFC	MR	CMC+GTEX	EMIC			0.0341715		35460606	10.1016/j.ajhg.2022.04.004	Jiang eet all Am J Hum Genet	BRAIN
CASP7	P55210	1508	CIS	BIP_PGC3_noukb	UKBB-PPP_Specific	NA,+		0.00732276	0.00732276	UKBB_PPP	UKBB_PPP	0.180082	27.3725	BIP_2019_Stahl_etall	CASP7	Transcriptome	DLPFC	MR	CMC+GTEX	MendelianRandomization			0.8804		35460606	10.1016/j.ajhg.2022.04.004	Jiang eet all Am J Hum Genet	BRAIN
CASP7	P55210	1508	CIS	BIP_PGC3_noukb	UKBB-PPP_Specific	NA,+		0.00732276	0.00732276	UKBB_PPP	UKBB_PPP	0.180082	27.3725	BIP_2019_Stahl_etall	CASP7	Transcriptome	DLPFC	MR	CMC+GTEX	MendelianRandomization			0.872164		35460606	10.1016/j.ajhg.2022.04.004	Jiang eet all Am J Hum Genet	BRAIN
CASP7	P55210	1508	CIS	BIP_PGC3_noukb	UKBB-PPP_Specific	NA,+		0.00732276	0.00732276	UKBB_PPP	UKBB_PPP	0.180082	27.3725	BIP_2019_Stahl_etall	CASP7	Transcriptome	DLPFC	MR	CMC+GTEX	MendelianRandomization			0.757078		35460606	10.1016/j.ajhg.2022.04.004	Jiang eet all Am J Hum Genet	BRAIN
CASP7	P55210	1508	CIS	BIP_PGC3_noukb	UKBB-PPP_Specific	NA,+		0.00732276	0.00732276	UKBB_PPP	UKBB_PPP	0.180082	27.3725	BIP_2019_Stahl_etall	CASP7	Transcriptome	DLPFC	MR	CMC+GTEX	EMIC			0.287249		35460606	10.1016/j.ajhg.2022.04.004	Jiang eet all Am J Hum Genet	BRAIN
CASP7	P55210	1508	CIS	BIP_PGC3_noukb	UKBB-PPP_Specific	NA,+		0.00732276	0.00732276	UKBB_PPP	UKBB_PPP	0.180082	27.3725	Deepression_Wray_tall	CASP7	Transcriptome	BRAIN DLPFC	MR	PsychENCODE	TwoSampleMR	0	0.01	0.931		35296807	10.1038/s41380-022-01507-9	Deng et all Mol Psychiatry	BRAIN
CASP7	P55210	1508	CIS	BIP_PGC3_noukb	UKBB-PPP_Specific	NA,+		0.00732276	0.00732276	UKBB_PPP	UKBB_PPP	0.180082	27.3725	Deepression_Wray_tall	CASP7	Transcriptome	BLOOD	MR	GTEx	TwoSampleMR	0	0.01	0.91		35296807	10.1038/s41380-022-01507-9	Deng et all Mol Psychiatry	BLOOD
CASP7	P55210	1508	CIS	BIP_PGC3_noukb	UKBB-PPP_Specific	NA,+		0.00732276	0.00732276	UKBB_PPP	UKBB_PPP	0.180082	27.3725	SCZ_PGC3	CASP7	Transcriptome	DLPFC	SMR	CMC+GTEX	SMR	0.0242525	0.0148444	0.102305		35460606	10.1016/j.ajhg.2022.04.004	Jiang eet all Am J Hum Genet	BRAIN
CASP7	P55210	1508	CIS	BIP_PGC3_noukb	UKBB-PPP_Specific	NA,+		0.00732276	0.00732276	UKBB_PPP	UKBB_PPP	0.180082	27.3725	SCZ_PGC3	CASP7	Transcriptome_Transcriptlvel	DLPFC	SMR	CMC+GTEX	SMR	0.0252526	0.0154734	0.10268		35460606	10.1016/j.ajhg.2022.04.004	Jiang eet all Am J Hum Genet	BRAIN
CASP7	P55210	1508	CIS	BIP_PGC3_noukb	UKBB-PPP_Specific	NA,+		0.00732276	0.00732276	UKBB_PPP	UKBB_PPP	0.180082	27.3725	SCZ_PGC3	CASP7	Transcriptome_Transcriptlvel	DLPFC	SMR	CMC+GTEX	SMR	0.0305764	0.0282417	0.278955		35460606	10.1016/j.ajhg.2022.04.004	Jiang eet all Am J Hum Genet	BRAIN
CASP7	P55210	1508	CIS	BIP_PGC3_noukb	UKBB-PPP_Specific	NA,+		0.00732276	0.00732276	UKBB_PPP	UKBB_PPP	0.180082	27.3725	SCZ.Clozuk.2018	CASP7	Transcriptome	BRAIN	SMR	PsychENCODE	SMR	0.0159751	0.0136361	0.241		30545856	10.1126/science.aat8127	Gandal et all science	BRAIN
CASP7	P55210	1508	CIS	BIP_PGC3_noukb	UKBB-PPP_Specific	NA,+		0.00732276	0.00732276	UKBB_PPP	UKBB_PPP	0.180082	27.3725	BD.PGC.ruderferCell2018	CASP7	Transcriptome	BRAIN	SMR	PsychENCODE	SMR	0.0151078	0.0212182	0.476452		30545856	10.1126/science.aat8127	Gandal et all science	BRAIN
CASP7	P55210	1508	CIS	BIP_PGC3_noukb	UKBB-PPP_Specific	NA,+		0.00732276	0.00732276	UKBB_PPP	UKBB_PPP	0.180082	27.3725	SCZ	CASP7	Proteiome	BLOOD	SMR	eQTLGen	SMR	0.0254986	0.0145258	0.0791909		37415601	10.3389/fgene.2023.1191264	Gedik et all Front Genet	BLOOD
CASP7	P55210	1508	CIS	BIP_PGC3_noukb	UKBB-PPP_Specific	NA,+		0.00732276	0.00732276	UKBB_PPP	UKBB_PPP	0.180082	27.3725	MDD	CASP7	Proteiome	BRAIN	SMR	BrainMeta	SMR	0.000610146	0.00536934	0.909527		37415601	10.3389/fgene.2023.1191264	Gedik et all Front Genet	BRAIN
CASP7	P55210	1508	CIS	BIP_PGC3_noukb	UKBB-PPP_Specific	NA,+		0.00732276	0.00732276	UKBB_PPP	UKBB_PPP	0.180082	27.3725	BIP	CASP7	Proteiome	BRAIN	SMR	BrainMeta	SMR	0.0258741	0.0122426	0.0345619		37415601	10.3389/fgene.2023.1191264	Gedik et all Front Genet	BRAIN
CASP7	P55210	1508	CIS	BIP_PGC3_noukb	UKBB-PPP_Specific	NA,+		0.00732276	0.00732276	UKBB_PPP	UKBB_PPP	0.180082	27.3725	SCZ	CASP7	Proteiome	BRAIN	SMR	BrainMeta	SMR	0.0177424	0.00978565	0.0698151		37415601	10.3389/fgene.2023.1191264	Gedik et all Front Genet	BRAIN
CASP7	P55210	1508	CIS	BIP_PGC3_noukb	UKBB-PPP_Specific	NA,+		0.00732276	0.00732276	UKBB_PPP	UKBB_PPP	0.180082	27.3725	MDD	CASP7	Proteiome	BLOOD	SMR	eQTLGen	SMR	0.0047279	0.00827409	0.567722		37415601	10.3389/fgene.2023.1191264	Gedik et all Front Genet	BLOOD
CASP7	P55210	1508	CIS	BIP_PGC3_noukb	UKBB-PPP_Specific	NA,+		0.00732276	0.00732276	UKBB_PPP	UKBB_PPP	0.180082	27.3725	BIP	CASP7	Proteiome	BLOOD	SMR	eQTLGen	SMR	0.04896	0.0179117	0.00626809		37415601	10.3389/fgene.2023.1191264	Gedik et all Front Genet	BLOOD
CASP7	P55210	1508	CIS	BIP_PGC3_noukb	UKBB-PPP_Specific	NA,+		0.00732276	0.00732276	UKBB_PPP	UKBB_PPP	0.180082	27.3725	SCZ	CASP7	Transcriptome	BRAIN_DLPFC	TWAS	CMC	FUSION	2.22159		0.0263		31691811	10.1093/hmg/ddz253	Hall et al Hum Mol Genet	BRAIN
CASP7	P55210	1508	CIS	BIP_PGC3_noukb	UKBB-PPP_Specific	NA,+		0.00732276	0.00732276	UKBB_PPP	UKBB_PPP	0.180082	27.3725	SCZ.Clozuk.2018	CASP7	Transcriptome	BRAIN	TWAS	PsychENCODE	FUSION	2.02205		0.0432		30545856	10.1126/science.aat8127	Gandal et all science	BRAIN
CASP7	P55210	1508	CIS	BIP_PGC3_noukb	UKBB-PPP_Specific	NA,+		0.00732276	0.00732276	UKBB_PPP	UKBB_PPP	0.180082	27.3725	BD.PGC.ruderferCell2018	CASP7	Transcriptome	BRAIN	TWAS	PsychENCODE	FUSION	0.987221		0.324		30545856	10.1126/science.aat8127	Gandal et all science	BRAIN
CASP7	P55210	1508	CIS	BIP_PGC3_noukb	UKBB-PPP_Specific	NA,+		0.00732276	0.00732276	UKBB_PPP	UKBB_PPP	0.180082	27.3725	SCZ_PGC2+CLOZUK	CASP7	Transcriptome	DLPFC	TWAS	Collado-Torres	FUSION	3.02233		0.00251		31174959	10.1016/j.neuron.2019.05.013	ColladoTorres_neuron_twas etal. Neuron	BRAIN
CASP7	P55210	1508	CIS	BIP_PGC3_noukb	UKBB-PPP_Specific	NA,+		0.00732276	0.00732276	UKBB_PPP	UKBB_PPP	0.180082	27.3725	Depression Howard et all	CASP7	Proteiome	BRAIN	PWAS	ROS/MAP	FUSION	-0.34106		0.733		33846625	10.1038/s41593-021-00832-6	Wingo Nat Neurosci	BRAIN
CASP7	P55210	1508	CIS	BIP_PGC3_noukb	UKBB-PPP_Specific	NA,+		0.00732276	0.00732276	UKBB_PPP	UKBB_PPP	0.180082	27.3725	SCZ	CASP7	Transcriptome	Brain_Frontal_Cortex_BA9	TWAS	GteX	FUSION			0.02916		34416157	10.1016/j.ajhg.2021.07.011	Ayg√ºn N et al	Brain
CASP7	P55210	1508	CIS	Depression_iPSYCH_2023	UKBB-PPP_Specific	NA,+		0.00510578	0.00510578	UKBB_PPP	UKBB_PPP	0.272649	19.0854	SCZ_PGC3	CASP7	Transcriptome	DLPFC	MR	CMC+GTEX	MendelianRandomization			0.793088		35460606	10.1016/j.ajhg.2022.04.004	Jiang eet all Am J Hum Genet	BRAIN
CASP7	P55210	1508	CIS	Depression_iPSYCH_2023	UKBB-PPP_Specific	NA,+		0.00510578	0.00510578	UKBB_PPP	UKBB_PPP	0.272649	19.0854	SCZ_PGC3	CASP7	Transcriptome	DLPFC	MR	CMC+GTEX	MendelianRandomization			0.721034		35460606	10.1016/j.ajhg.2022.04.004	Jiang eet all Am J Hum Genet	BRAIN
CASP7	P55210	1508	CIS	Depression_iPSYCH_2023	UKBB-PPP_Specific	NA,+		0.00510578	0.00510578	UKBB_PPP	UKBB_PPP	0.272649	19.0854	SCZ_PGC3	CASP7	Transcriptome	DLPFC	MR	CMC+GTEX	MendelianRandomization			0.554372		35460606	10.1016/j.ajhg.2022.04.004	Jiang eet all Am J Hum Genet	BRAIN
CASP7	P55210	1508	CIS	Depression_iPSYCH_2023	UKBB-PPP_Specific	NA,+		0.00510578	0.00510578	UKBB_PPP	UKBB_PPP	0.272649	19.0854	SCZ_PGC3	CASP7	Transcriptome	DLPFC	MR	CMC+GTEX	EMIC			0.0341715		35460606	10.1016/j.ajhg.2022.04.004	Jiang eet all Am J Hum Genet	BRAIN
CASP7	P55210	1508	CIS	Depression_iPSYCH_2023	UKBB-PPP_Specific	NA,+		0.00510578	0.00510578	UKBB_PPP	UKBB_PPP	0.272649	19.0854	BIP_2019_Stahl_etall	CASP7	Transcriptome	DLPFC	MR	CMC+GTEX	MendelianRandomization			0.8804		35460606	10.1016/j.ajhg.2022.04.004	Jiang eet all Am J Hum Genet	BRAIN
CASP7	P55210	1508	CIS	Depression_iPSYCH_2023	UKBB-PPP_Specific	NA,+		0.00510578	0.00510578	UKBB_PPP	UKBB_PPP	0.272649	19.0854	BIP_2019_Stahl_etall	CASP7	Transcriptome	DLPFC	MR	CMC+GTEX	MendelianRandomization			0.872164		35460606	10.1016/j.ajhg.2022.04.004	Jiang eet all Am J Hum Genet	BRAIN
CASP7	P55210	1508	CIS	Depression_iPSYCH_2023	UKBB-PPP_Specific	NA,+		0.00510578	0.00510578	UKBB_PPP	UKBB_PPP	0.272649	19.0854	BIP_2019_Stahl_etall	CASP7	Transcriptome	DLPFC	MR	CMC+GTEX	MendelianRandomization			0.757078		35460606	10.1016/j.ajhg.2022.04.004	Jiang eet all Am J Hum Genet	BRAIN
CASP7	P55210	1508	CIS	Depression_iPSYCH_2023	UKBB-PPP_Specific	NA,+		0.00510578	0.00510578	UKBB_PPP	UKBB_PPP	0.272649	19.0854	BIP_2019_Stahl_etall	CASP7	Transcriptome	DLPFC	MR	CMC+GTEX	EMIC			0.287249		35460606	10.1016/j.ajhg.2022.04.004	Jiang eet all Am J Hum Genet	BRAIN
CASP7	P55210	1508	CIS	Depression_iPSYCH_2023	UKBB-PPP_Specific	NA,+		0.00510578	0.00510578	UKBB_PPP	UKBB_PPP	0.272649	19.0854	Deepression_Wray_tall	CASP7	Transcriptome	BRAIN DLPFC	MR	PsychENCODE	TwoSampleMR	0	0.01	0.931		35296807	10.1038/s41380-022-01507-9	Deng et all Mol Psychiatry	BRAIN
CASP7	P55210	1508	CIS	Depression_iPSYCH_2023	UKBB-PPP_Specific	NA,+		0.00510578	0.00510578	UKBB_PPP	UKBB_PPP	0.272649	19.0854	Deepression_Wray_tall	CASP7	Transcriptome	BLOOD	MR	GTEx	TwoSampleMR	0	0.01	0.91		35296807	10.1038/s41380-022-01507-9	Deng et all Mol Psychiatry	BLOOD
CASP7	P55210	1508	CIS	Depression_iPSYCH_2023	UKBB-PPP_Specific	NA,+		0.00510578	0.00510578	UKBB_PPP	UKBB_PPP	0.272649	19.0854	SCZ_PGC3	CASP7	Transcriptome	DLPFC	SMR	CMC+GTEX	SMR	0.0242525	0.0148444	0.102305		35460606	10.1016/j.ajhg.2022.04.004	Jiang eet all Am J Hum Genet	BRAIN
CASP7	P55210	1508	CIS	Depression_iPSYCH_2023	UKBB-PPP_Specific	NA,+		0.00510578	0.00510578	UKBB_PPP	UKBB_PPP	0.272649	19.0854	SCZ_PGC3	CASP7	Transcriptome_Transcriptlvel	DLPFC	SMR	CMC+GTEX	SMR	0.0252526	0.0154734	0.10268		35460606	10.1016/j.ajhg.2022.04.004	Jiang eet all Am J Hum Genet	BRAIN
CASP7	P55210	1508	CIS	Depression_iPSYCH_2023	UKBB-PPP_Specific	NA,+		0.00510578	0.00510578	UKBB_PPP	UKBB_PPP	0.272649	19.0854	SCZ_PGC3	CASP7	Transcriptome_Transcriptlvel	DLPFC	SMR	CMC+GTEX	SMR	0.0305764	0.0282417	0.278955		35460606	10.1016/j.ajhg.2022.04.004	Jiang eet all Am J Hum Genet	BRAIN
CASP7	P55210	1508	CIS	Depression_iPSYCH_2023	UKBB-PPP_Specific	NA,+		0.00510578	0.00510578	UKBB_PPP	UKBB_PPP	0.272649	19.0854	SCZ.Clozuk.2018	CASP7	Transcriptome	BRAIN	SMR	PsychENCODE	SMR	0.0159751	0.0136361	0.241		30545856	10.1126/science.aat8127	Gandal et all science	BRAIN
CASP7	P55210	1508	CIS	Depression_iPSYCH_2023	UKBB-PPP_Specific	NA,+		0.00510578	0.00510578	UKBB_PPP	UKBB_PPP	0.272649	19.0854	BD.PGC.ruderferCell2018	CASP7	Transcriptome	BRAIN	SMR	PsychENCODE	SMR	0.0151078	0.0212182	0.476452		30545856	10.1126/science.aat8127	Gandal et all science	BRAIN
CASP7	P55210	1508	CIS	Depression_iPSYCH_2023	UKBB-PPP_Specific	NA,+		0.00510578	0.00510578	UKBB_PPP	UKBB_PPP	0.272649	19.0854	SCZ	CASP7	Proteiome	BLOOD	SMR	eQTLGen	SMR	0.0254986	0.0145258	0.0791909		37415601	10.3389/fgene.2023.1191264	Gedik et all Front Genet	BLOOD
CASP7	P55210	1508	CIS	Depression_iPSYCH_2023	UKBB-PPP_Specific	NA,+		0.00510578	0.00510578	UKBB_PPP	UKBB_PPP	0.272649	19.0854	MDD	CASP7	Proteiome	BRAIN	SMR	BrainMeta	SMR	0.000610146	0.00536934	0.909527		37415601	10.3389/fgene.2023.1191264	Gedik et all Front Genet	BRAIN
CASP7	P55210	1508	CIS	Depression_iPSYCH_2023	UKBB-PPP_Specific	NA,+		0.00510578	0.00510578	UKBB_PPP	UKBB_PPP	0.272649	19.0854	BIP	CASP7	Proteiome	BRAIN	SMR	BrainMeta	SMR	0.0258741	0.0122426	0.0345619		37415601	10.3389/fgene.2023.1191264	Gedik et all Front Genet	BRAIN
CASP7	P55210	1508	CIS	Depression_iPSYCH_2023	UKBB-PPP_Specific	NA,+		0.00510578	0.00510578	UKBB_PPP	UKBB_PPP	0.272649	19.0854	SCZ	CASP7	Proteiome	BRAIN	SMR	BrainMeta	SMR	0.0177424	0.00978565	0.0698151		37415601	10.3389/fgene.2023.1191264	Gedik et all Front Genet	BRAIN
CASP7	P55210	1508	CIS	Depression_iPSYCH_2023	UKBB-PPP_Specific	NA,+		0.00510578	0.00510578	UKBB_PPP	UKBB_PPP	0.272649	19.0854	MDD	CASP7	Proteiome	BLOOD	SMR	eQTLGen	SMR	0.0047279	0.00827409	0.567722		37415601	10.3389/fgene.2023.1191264	Gedik et all Front Genet	BLOOD
CASP7	P55210	1508	CIS	Depression_iPSYCH_2023	UKBB-PPP_Specific	NA,+		0.00510578	0.00510578	UKBB_PPP	UKBB_PPP	0.272649	19.0854	BIP	CASP7	Proteiome	BLOOD	SMR	eQTLGen	SMR	0.04896	0.0179117	0.00626809		37415601	10.3389/fgene.2023.1191264	Gedik et all Front Genet	BLOOD
CASP7	P55210	1508	CIS	Depression_iPSYCH_2023	UKBB-PPP_Specific	NA,+		0.00510578	0.00510578	UKBB_PPP	UKBB_PPP	0.272649	19.0854	SCZ	CASP7	Transcriptome	BRAIN_DLPFC	TWAS	CMC	FUSION	2.22159		0.0263		31691811	10.1093/hmg/ddz253	Hall et al Hum Mol Genet	BRAIN
CASP7	P55210	1508	CIS	Depression_iPSYCH_2023	UKBB-PPP_Specific	NA,+		0.00510578	0.00510578	UKBB_PPP	UKBB_PPP	0.272649	19.0854	SCZ.Clozuk.2018	CASP7	Transcriptome	BRAIN	TWAS	PsychENCODE	FUSION	2.02205		0.0432		30545856	10.1126/science.aat8127	Gandal et all science	BRAIN
CASP7	P55210	1508	CIS	Depression_iPSYCH_2023	UKBB-PPP_Specific	NA,+		0.00510578	0.00510578	UKBB_PPP	UKBB_PPP	0.272649	19.0854	BD.PGC.ruderferCell2018	CASP7	Transcriptome	BRAIN	TWAS	PsychENCODE	FUSION	0.987221		0.324		30545856	10.1126/science.aat8127	Gandal et all science	BRAIN
CASP7	P55210	1508	CIS	Depression_iPSYCH_2023	UKBB-PPP_Specific	NA,+		0.00510578	0.00510578	UKBB_PPP	UKBB_PPP	0.272649	19.0854	SCZ_PGC2+CLOZUK	CASP7	Transcriptome	DLPFC	TWAS	Collado-Torres	FUSION	3.02233		0.00251		31174959	10.1016/j.neuron.2019.05.013	ColladoTorres_neuron_twas etal. Neuron	BRAIN
CASP7	P55210	1508	CIS	Depression_iPSYCH_2023	UKBB-PPP_Specific	NA,+		0.00510578	0.00510578	UKBB_PPP	UKBB_PPP	0.272649	19.0854	Depression Howard et all	CASP7	Proteiome	BRAIN	PWAS	ROS/MAP	FUSION	-0.34106		0.733		33846625	10.1038/s41593-021-00832-6	Wingo Nat Neurosci	BRAIN
CASP7	P55210	1508	CIS	Depression_iPSYCH_2023	UKBB-PPP_Specific	NA,+		0.00510578	0.00510578	UKBB_PPP	UKBB_PPP	0.272649	19.0854	SCZ	CASP7	Transcriptome	Brain_Frontal_Cortex_BA9	TWAS	GteX	FUSION			0.02916		34416157	10.1016/j.ajhg.2021.07.011	Ayg√ºn N et al	Brain
CASP7	P55210	1508	CIS	PGC3_SCZ_NoUKB	UKBB-PPP_Specific	NA,+		0.110505	0.110505	UKBB_PPP	UKBB_PPP	0.61929	413.067	SCZ_PGC3	CASP7	Transcriptome	DLPFC	MR	CMC+GTEX	MendelianRandomization			0.793088		35460606	10.1016/j.ajhg.2022.04.004	Jiang eet all Am J Hum Genet	BRAIN
CASP7	P55210	1508	CIS	PGC3_SCZ_NoUKB	UKBB-PPP_Specific	NA,+		0.110505	0.110505	UKBB_PPP	UKBB_PPP	0.61929	413.067	SCZ_PGC3	CASP7	Transcriptome	DLPFC	MR	CMC+GTEX	MendelianRandomization			0.721034		35460606	10.1016/j.ajhg.2022.04.004	Jiang eet all Am J Hum Genet	BRAIN
CASP7	P55210	1508	CIS	PGC3_SCZ_NoUKB	UKBB-PPP_Specific	NA,+		0.110505	0.110505	UKBB_PPP	UKBB_PPP	0.61929	413.067	SCZ_PGC3	CASP7	Transcriptome	DLPFC	MR	CMC+GTEX	MendelianRandomization			0.554372		35460606	10.1016/j.ajhg.2022.04.004	Jiang eet all Am J Hum Genet	BRAIN
CASP7	P55210	1508	CIS	PGC3_SCZ_NoUKB	UKBB-PPP_Specific	NA,+		0.110505	0.110505	UKBB_PPP	UKBB_PPP	0.61929	413.067	SCZ_PGC3	CASP7	Transcriptome	DLPFC	MR	CMC+GTEX	EMIC			0.0341715		35460606	10.1016/j.ajhg.2022.04.004	Jiang eet all Am J Hum Genet	BRAIN
CASP7	P55210	1508	CIS	PGC3_SCZ_NoUKB	UKBB-PPP_Specific	NA,+		0.110505	0.110505	UKBB_PPP	UKBB_PPP	0.61929	413.067	BIP_2019_Stahl_etall	CASP7	Transcriptome	DLPFC	MR	CMC+GTEX	MendelianRandomization			0.8804		35460606	10.1016/j.ajhg.2022.04.004	Jiang eet all Am J Hum Genet	BRAIN
CASP7	P55210	1508	CIS	PGC3_SCZ_NoUKB	UKBB-PPP_Specific	NA,+		0.110505	0.110505	UKBB_PPP	UKBB_PPP	0.61929	413.067	BIP_2019_Stahl_etall	CASP7	Transcriptome	DLPFC	MR	CMC+GTEX	MendelianRandomization			0.872164		35460606	10.1016/j.ajhg.2022.04.004	Jiang eet all Am J Hum Genet	BRAIN
CASP7	P55210	1508	CIS	PGC3_SCZ_NoUKB	UKBB-PPP_Specific	NA,+		0.110505	0.110505	UKBB_PPP	UKBB_PPP	0.61929	413.067	BIP_2019_Stahl_etall	CASP7	Transcriptome	DLPFC	MR	CMC+GTEX	MendelianRandomization			0.757078		35460606	10.1016/j.ajhg.2022.04.004	Jiang eet all Am J Hum Genet	BRAIN
CASP7	P55210	1508	CIS	PGC3_SCZ_NoUKB	UKBB-PPP_Specific	NA,+		0.110505	0.110505	UKBB_PPP	UKBB_PPP	0.61929	413.067	BIP_2019_Stahl_etall	CASP7	Transcriptome	DLPFC	MR	CMC+GTEX	EMIC			0.287249		35460606	10.1016/j.ajhg.2022.04.004	Jiang eet all Am J Hum Genet	BRAIN
CASP7	P55210	1508	CIS	PGC3_SCZ_NoUKB	UKBB-PPP_Specific	NA,+		0.110505	0.110505	UKBB_PPP	UKBB_PPP	0.61929	413.067	Deepression_Wray_tall	CASP7	Transcriptome	BRAIN DLPFC	MR	PsychENCODE	TwoSampleMR	0	0.01	0.931		35296807	10.1038/s41380-022-01507-9	Deng et all Mol Psychiatry	BRAIN
CASP7	P55210	1508	CIS	PGC3_SCZ_NoUKB	UKBB-PPP_Specific	NA,+		0.110505	0.110505	UKBB_PPP	UKBB_PPP	0.61929	413.067	Deepression_Wray_tall	CASP7	Transcriptome	BLOOD	MR	GTEx	TwoSampleMR	0	0.01	0.91		35296807	10.1038/s41380-022-01507-9	Deng et all Mol Psychiatry	BLOOD
CASP7	P55210	1508	CIS	PGC3_SCZ_NoUKB	UKBB-PPP_Specific	NA,+		0.110505	0.110505	UKBB_PPP	UKBB_PPP	0.61929	413.067	SCZ_PGC3	CASP7	Transcriptome	DLPFC	SMR	CMC+GTEX	SMR	0.0242525	0.0148444	0.102305		35460606	10.1016/j.ajhg.2022.04.004	Jiang eet all Am J Hum Genet	BRAIN
CASP7	P55210	1508	CIS	PGC3_SCZ_NoUKB	UKBB-PPP_Specific	NA,+		0.110505	0.110505	UKBB_PPP	UKBB_PPP	0.61929	413.067	SCZ_PGC3	CASP7	Transcriptome_Transcriptlvel	DLPFC	SMR	CMC+GTEX	SMR	0.0252526	0.0154734	0.10268		35460606	10.1016/j.ajhg.2022.04.004	Jiang eet all Am J Hum Genet	BRAIN
CASP7	P55210	1508	CIS	PGC3_SCZ_NoUKB	UKBB-PPP_Specific	NA,+		0.110505	0.110505	UKBB_PPP	UKBB_PPP	0.61929	413.067	SCZ_PGC3	CASP7	Transcriptome_Transcriptlvel	DLPFC	SMR	CMC+GTEX	SMR	0.0305764	0.0282417	0.278955		35460606	10.1016/j.ajhg.2022.04.004	Jiang eet all Am J Hum Genet	BRAIN
CASP7	P55210	1508	CIS	PGC3_SCZ_NoUKB	UKBB-PPP_Specific	NA,+		0.110505	0.110505	UKBB_PPP	UKBB_PPP	0.61929	413.067	SCZ.Clozuk.2018	CASP7	Transcriptome	BRAIN	SMR	PsychENCODE	SMR	0.0159751	0.0136361	0.241		30545856	10.1126/science.aat8127	Gandal et all science	BRAIN
CASP7	P55210	1508	CIS	PGC3_SCZ_NoUKB	UKBB-PPP_Specific	NA,+		0.110505	0.110505	UKBB_PPP	UKBB_PPP	0.61929	413.067	BD.PGC.ruderferCell2018	CASP7	Transcriptome	BRAIN	SMR	PsychENCODE	SMR	0.0151078	0.0212182	0.476452		30545856	10.1126/science.aat8127	Gandal et all science	BRAIN
CASP7	P55210	1508	CIS	PGC3_SCZ_NoUKB	UKBB-PPP_Specific	NA,+		0.110505	0.110505	UKBB_PPP	UKBB_PPP	0.61929	413.067	SCZ	CASP7	Proteiome	BLOOD	SMR	eQTLGen	SMR	0.0254986	0.0145258	0.0791909		37415601	10.3389/fgene.2023.1191264	Gedik et all Front Genet	BLOOD
CASP7	P55210	1508	CIS	PGC3_SCZ_NoUKB	UKBB-PPP_Specific	NA,+		0.110505	0.110505	UKBB_PPP	UKBB_PPP	0.61929	413.067	MDD	CASP7	Proteiome	BRAIN	SMR	BrainMeta	SMR	0.000610146	0.00536934	0.909527		37415601	10.3389/fgene.2023.1191264	Gedik et all Front Genet	BRAIN
CASP7	P55210	1508	CIS	PGC3_SCZ_NoUKB	UKBB-PPP_Specific	NA,+		0.110505	0.110505	UKBB_PPP	UKBB_PPP	0.61929	413.067	BIP	CASP7	Proteiome	BRAIN	SMR	BrainMeta	SMR	0.0258741	0.0122426	0.0345619		37415601	10.3389/fgene.2023.1191264	Gedik et all Front Genet	BRAIN
CASP7	P55210	1508	CIS	PGC3_SCZ_NoUKB	UKBB-PPP_Specific	NA,+		0.110505	0.110505	UKBB_PPP	UKBB_PPP	0.61929	413.067	SCZ	CASP7	Proteiome	BRAIN	SMR	BrainMeta	SMR	0.0177424	0.00978565	0.0698151		37415601	10.3389/fgene.2023.1191264	Gedik et all Front Genet	BRAIN
CASP7	P55210	1508	CIS	PGC3_SCZ_NoUKB	UKBB-PPP_Specific	NA,+		0.110505	0.110505	UKBB_PPP	UKBB_PPP	0.61929	413.067	MDD	CASP7	Proteiome	BLOOD	SMR	eQTLGen	SMR	0.0047279	0.00827409	0.567722		37415601	10.3389/fgene.2023.1191264	Gedik et all Front Genet	BLOOD
CASP7	P55210	1508	CIS	PGC3_SCZ_NoUKB	UKBB-PPP_Specific	NA,+		0.110505	0.110505	UKBB_PPP	UKBB_PPP	0.61929	413.067	BIP	CASP7	Proteiome	BLOOD	SMR	eQTLGen	SMR	0.04896	0.0179117	0.00626809		37415601	10.3389/fgene.2023.1191264	Gedik et all Front Genet	BLOOD
CASP7	P55210	1508	CIS	PGC3_SCZ_NoUKB	UKBB-PPP_Specific	NA,+		0.110505	0.110505	UKBB_PPP	UKBB_PPP	0.61929	413.067	SCZ	CASP7	Transcriptome	BRAIN_DLPFC	TWAS	CMC	FUSION	2.22159		0.0263		31691811	10.1093/hmg/ddz253	Hall et al Hum Mol Genet	BRAIN
CASP7	P55210	1508	CIS	PGC3_SCZ_NoUKB	UKBB-PPP_Specific	NA,+		0.110505	0.110505	UKBB_PPP	UKBB_PPP	0.61929	413.067	SCZ.Clozuk.2018	CASP7	Transcriptome	BRAIN	TWAS	PsychENCODE	FUSION	2.02205		0.0432		30545856	10.1126/science.aat8127	Gandal et all science	BRAIN
CASP7	P55210	1508	CIS	PGC3_SCZ_NoUKB	UKBB-PPP_Specific	NA,+		0.110505	0.110505	UKBB_PPP	UKBB_PPP	0.61929	413.067	BD.PGC.ruderferCell2018	CASP7	Transcriptome	BRAIN	TWAS	PsychENCODE	FUSION	0.987221		0.324		30545856	10.1126/science.aat8127	Gandal et all science	BRAIN
CASP7	P55210	1508	CIS	PGC3_SCZ_NoUKB	UKBB-PPP_Specific	NA,+		0.110505	0.110505	UKBB_PPP	UKBB_PPP	0.61929	413.067	SCZ_PGC2+CLOZUK	CASP7	Transcriptome	DLPFC	TWAS	Collado-Torres	FUSION	3.02233		0.00251		31174959	10.1016/j.neuron.2019.05.013	ColladoTorres_neuron_twas etal. Neuron	BRAIN
CASP7	P55210	1508	CIS	PGC3_SCZ_NoUKB	UKBB-PPP_Specific	NA,+		0.110505	0.110505	UKBB_PPP	UKBB_PPP	0.61929	413.067	Depression Howard et all	CASP7	Proteiome	BRAIN	PWAS	ROS/MAP	FUSION	-0.34106		0.733		33846625	10.1038/s41593-021-00832-6	Wingo Nat Neurosci	BRAIN
CASP7	P55210	1508	CIS	PGC3_SCZ_NoUKB	UKBB-PPP_Specific	NA,+		0.110505	0.110505	UKBB_PPP	UKBB_PPP	0.61929	413.067	SCZ	CASP7	Transcriptome	Brain_Frontal_Cortex_BA9	TWAS	GteX	FUSION			0.02916		34416157	10.1016/j.ajhg.2021.07.011	Ayg√ºn N et al	Brain
CASP7	P55210	1508	TRANS	BIP_PGC3_noukb	UKBB-PPP_Specific	NA,-		0.0432667	0.0432667	UKBB_PPP	UKBB_PPP	0.269369	294.689	SCZ_PGC3	CASP7	Transcriptome	DLPFC	MR	CMC+GTEX	MendelianRandomization			0.793088		35460606	10.1016/j.ajhg.2022.04.004	Jiang eet all Am J Hum Genet	BRAIN
CASP7	P55210	1508	TRANS	BIP_PGC3_noukb	UKBB-PPP_Specific	NA,-		0.0432667	0.0432667	UKBB_PPP	UKBB_PPP	0.269369	294.689	SCZ_PGC3	CASP7	Transcriptome	DLPFC	MR	CMC+GTEX	MendelianRandomization			0.721034		35460606	10.1016/j.ajhg.2022.04.004	Jiang eet all Am J Hum Genet	BRAIN
CASP7	P55210	1508	TRANS	BIP_PGC3_noukb	UKBB-PPP_Specific	NA,-		0.0432667	0.0432667	UKBB_PPP	UKBB_PPP	0.269369	294.689	SCZ_PGC3	CASP7	Transcriptome	DLPFC	MR	CMC+GTEX	MendelianRandomization			0.554372		35460606	10.1016/j.ajhg.2022.04.004	Jiang eet all Am J Hum Genet	BRAIN
CASP7	P55210	1508	TRANS	BIP_PGC3_noukb	UKBB-PPP_Specific	NA,-		0.0432667	0.0432667	UKBB_PPP	UKBB_PPP	0.269369	294.689	SCZ_PGC3	CASP7	Transcriptome	DLPFC	MR	CMC+GTEX	EMIC			0.0341715		35460606	10.1016/j.ajhg.2022.04.004	Jiang eet all Am J Hum Genet	BRAIN
CASP7	P55210	1508	TRANS	BIP_PGC3_noukb	UKBB-PPP_Specific	NA,-		0.0432667	0.0432667	UKBB_PPP	UKBB_PPP	0.269369	294.689	BIP_2019_Stahl_etall	CASP7	Transcriptome	DLPFC	MR	CMC+GTEX	MendelianRandomization			0.8804		35460606	10.1016/j.ajhg.2022.04.004	Jiang eet all Am J Hum Genet	BRAIN
CASP7	P55210	1508	TRANS	BIP_PGC3_noukb	UKBB-PPP_Specific	NA,-		0.0432667	0.0432667	UKBB_PPP	UKBB_PPP	0.269369	294.689	BIP_2019_Stahl_etall	CASP7	Transcriptome	DLPFC	MR	CMC+GTEX	MendelianRandomization			0.872164		35460606	10.1016/j.ajhg.2022.04.004	Jiang eet all Am J Hum Genet	BRAIN
CASP7	P55210	1508	TRANS	BIP_PGC3_noukb	UKBB-PPP_Specific	NA,-		0.0432667	0.0432667	UKBB_PPP	UKBB_PPP	0.269369	294.689	BIP_2019_Stahl_etall	CASP7	Transcriptome	DLPFC	MR	CMC+GTEX	MendelianRandomization			0.757078		35460606	10.1016/j.ajhg.2022.04.004	Jiang eet all Am J Hum Genet	BRAIN
CASP7	P55210	1508	TRANS	BIP_PGC3_noukb	UKBB-PPP_Specific	NA,-		0.0432667	0.0432667	UKBB_PPP	UKBB_PPP	0.269369	294.689	BIP_2019_Stahl_etall	CASP7	Transcriptome	DLPFC	MR	CMC+GTEX	EMIC			0.287249		35460606	10.1016/j.ajhg.2022.04.004	Jiang eet all Am J Hum Genet	BRAIN
CASP7	P55210	1508	TRANS	BIP_PGC3_noukb	UKBB-PPP_Specific	NA,-		0.0432667	0.0432667	UKBB_PPP	UKBB_PPP	0.269369	294.689	Deepression_Wray_tall	CASP7	Transcriptome	BRAIN DLPFC	MR	PsychENCODE	TwoSampleMR	0	0.01	0.931		35296807	10.1038/s41380-022-01507-9	Deng et all Mol Psychiatry	BRAIN
CASP7	P55210	1508	TRANS	BIP_PGC3_noukb	UKBB-PPP_Specific	NA,-		0.0432667	0.0432667	UKBB_PPP	UKBB_PPP	0.269369	294.689	Deepression_Wray_tall	CASP7	Transcriptome	BLOOD	MR	GTEx	TwoSampleMR	0	0.01	0.91		35296807	10.1038/s41380-022-01507-9	Deng et all Mol Psychiatry	BLOOD
CASP7	P55210	1508	TRANS	BIP_PGC3_noukb	UKBB-PPP_Specific	NA,-		0.0432667	0.0432667	UKBB_PPP	UKBB_PPP	0.269369	294.689	SCZ_PGC3	CASP7	Transcriptome	DLPFC	SMR	CMC+GTEX	SMR	0.0242525	0.0148444	0.102305		35460606	10.1016/j.ajhg.2022.04.004	Jiang eet all Am J Hum Genet	BRAIN
CASP7	P55210	1508	TRANS	BIP_PGC3_noukb	UKBB-PPP_Specific	NA,-		0.0432667	0.0432667	UKBB_PPP	UKBB_PPP	0.269369	294.689	SCZ_PGC3	CASP7	Transcriptome_Transcriptlvel	DLPFC	SMR	CMC+GTEX	SMR	0.0252526	0.0154734	0.10268		35460606	10.1016/j.ajhg.2022.04.004	Jiang eet all Am J Hum Genet	BRAIN
CASP7	P55210	1508	TRANS	BIP_PGC3_noukb	UKBB-PPP_Specific	NA,-		0.0432667	0.0432667	UKBB_PPP	UKBB_PPP	0.269369	294.689	SCZ_PGC3	CASP7	Transcriptome_Transcriptlvel	DLPFC	SMR	CMC+GTEX	SMR	0.0305764	0.0282417	0.278955		35460606	10.1016/j.ajhg.2022.04.004	Jiang eet all Am J Hum Genet	BRAIN
CASP7	P55210	1508	TRANS	BIP_PGC3_noukb	UKBB-PPP_Specific	NA,-		0.0432667	0.0432667	UKBB_PPP	UKBB_PPP	0.269369	294.689	SCZ.Clozuk.2018	CASP7	Transcriptome	BRAIN	SMR	PsychENCODE	SMR	0.0159751	0.0136361	0.241		30545856	10.1126/science.aat8127	Gandal et all science	BRAIN
CASP7	P55210	1508	TRANS	BIP_PGC3_noukb	UKBB-PPP_Specific	NA,-		0.0432667	0.0432667	UKBB_PPP	UKBB_PPP	0.269369	294.689	BD.PGC.ruderferCell2018	CASP7	Transcriptome	BRAIN	SMR	PsychENCODE	SMR	0.0151078	0.0212182	0.476452		30545856	10.1126/science.aat8127	Gandal et all science	BRAIN
CASP7	P55210	1508	TRANS	BIP_PGC3_noukb	UKBB-PPP_Specific	NA,-		0.0432667	0.0432667	UKBB_PPP	UKBB_PPP	0.269369	294.689	SCZ	CASP7	Proteiome	BLOOD	SMR	eQTLGen	SMR	0.0254986	0.0145258	0.0791909		37415601	10.3389/fgene.2023.1191264	Gedik et all Front Genet	BLOOD
CASP7	P55210	1508	TRANS	BIP_PGC3_noukb	UKBB-PPP_Specific	NA,-		0.0432667	0.0432667	UKBB_PPP	UKBB_PPP	0.269369	294.689	MDD	CASP7	Proteiome	BRAIN	SMR	BrainMeta	SMR	0.000610146	0.00536934	0.909527		37415601	10.3389/fgene.2023.1191264	Gedik et all Front Genet	BRAIN
CASP7	P55210	1508	TRANS	BIP_PGC3_noukb	UKBB-PPP_Specific	NA,-		0.0432667	0.0432667	UKBB_PPP	UKBB_PPP	0.269369	294.689	BIP	CASP7	Proteiome	BRAIN	SMR	BrainMeta	SMR	0.0258741	0.0122426	0.0345619		37415601	10.3389/fgene.2023.1191264	Gedik et all Front Genet	BRAIN
CASP7	P55210	1508	TRANS	BIP_PGC3_noukb	UKBB-PPP_Specific	NA,-		0.0432667	0.0432667	UKBB_PPP	UKBB_PPP	0.269369	294.689	SCZ	CASP7	Proteiome	BRAIN	SMR	BrainMeta	SMR	0.0177424	0.00978565	0.0698151		37415601	10.3389/fgene.2023.1191264	Gedik et all Front Genet	BRAIN
CASP7	P55210	1508	TRANS	BIP_PGC3_noukb	UKBB-PPP_Specific	NA,-		0.0432667	0.0432667	UKBB_PPP	UKBB_PPP	0.269369	294.689	MDD	CASP7	Proteiome	BLOOD	SMR	eQTLGen	SMR	0.0047279	0.00827409	0.567722		37415601	10.3389/fgene.2023.1191264	Gedik et all Front Genet	BLOOD
CASP7	P55210	1508	TRANS	BIP_PGC3_noukb	UKBB-PPP_Specific	NA,-		0.0432667	0.0432667	UKBB_PPP	UKBB_PPP	0.269369	294.689	BIP	CASP7	Proteiome	BLOOD	SMR	eQTLGen	SMR	0.04896	0.0179117	0.00626809		37415601	10.3389/fgene.2023.1191264	Gedik et all Front Genet	BLOOD
CASP7	P55210	1508	TRANS	BIP_PGC3_noukb	UKBB-PPP_Specific	NA,-		0.0432667	0.0432667	UKBB_PPP	UKBB_PPP	0.269369	294.689	SCZ	CASP7	Transcriptome	BRAIN_DLPFC	TWAS	CMC	FUSION	2.22159		0.0263		31691811	10.1093/hmg/ddz253	Hall et al Hum Mol Genet	BRAIN
CASP7	P55210	1508	TRANS	BIP_PGC3_noukb	UKBB-PPP_Specific	NA,-		0.0432667	0.0432667	UKBB_PPP	UKBB_PPP	0.269369	294.689	SCZ.Clozuk.2018	CASP7	Transcriptome	BRAIN	TWAS	PsychENCODE	FUSION	2.02205		0.0432		30545856	10.1126/science.aat8127	Gandal et all science	BRAIN
CASP7	P55210	1508	TRANS	BIP_PGC3_noukb	UKBB-PPP_Specific	NA,-		0.0432667	0.0432667	UKBB_PPP	UKBB_PPP	0.269369	294.689	BD.PGC.ruderferCell2018	CASP7	Transcriptome	BRAIN	TWAS	PsychENCODE	FUSION	0.987221		0.324		30545856	10.1126/science.aat8127	Gandal et all science	BRAIN
CASP7	P55210	1508	TRANS	BIP_PGC3_noukb	UKBB-PPP_Specific	NA,-		0.0432667	0.0432667	UKBB_PPP	UKBB_PPP	0.269369	294.689	SCZ_PGC2+CLOZUK	CASP7	Transcriptome	DLPFC	TWAS	Collado-Torres	FUSION	3.02233		0.00251		31174959	10.1016/j.neuron.2019.05.013	ColladoTorres_neuron_twas etal. Neuron	BRAIN
CASP7	P55210	1508	TRANS	BIP_PGC3_noukb	UKBB-PPP_Specific	NA,-		0.0432667	0.0432667	UKBB_PPP	UKBB_PPP	0.269369	294.689	Depression Howard et all	CASP7	Proteiome	BRAIN	PWAS	ROS/MAP	FUSION	-0.34106		0.733		33846625	10.1038/s41593-021-00832-6	Wingo Nat Neurosci	BRAIN
CASP7	P55210	1508	TRANS	BIP_PGC3_noukb	UKBB-PPP_Specific	NA,-		0.0432667	0.0432667	UKBB_PPP	UKBB_PPP	0.269369	294.689	SCZ	CASP7	Transcriptome	Brain_Frontal_Cortex_BA9	TWAS	GteX	FUSION			0.02916		34416157	10.1016/j.ajhg.2021.07.011	Ayg√ºn N et al	Brain
CASP7	P55210	1508	TRANS	Cognition_Meta	UKBB-PPP_Specific	NA,+		0.891838	0.891838	UKBB_PPP	UKBB_PPP	1.40772	6074.31	SCZ_PGC3	CASP7	Transcriptome	DLPFC	MR	CMC+GTEX	MendelianRandomization			0.793088		35460606	10.1016/j.ajhg.2022.04.004	Jiang eet all Am J Hum Genet	BRAIN
CASP7	P55210	1508	TRANS	Cognition_Meta	UKBB-PPP_Specific	NA,+		0.891838	0.891838	UKBB_PPP	UKBB_PPP	1.40772	6074.31	SCZ_PGC3	CASP7	Transcriptome	DLPFC	MR	CMC+GTEX	MendelianRandomization			0.721034		35460606	10.1016/j.ajhg.2022.04.004	Jiang eet all Am J Hum Genet	BRAIN
CASP7	P55210	1508	TRANS	Cognition_Meta	UKBB-PPP_Specific	NA,+		0.891838	0.891838	UKBB_PPP	UKBB_PPP	1.40772	6074.31	SCZ_PGC3	CASP7	Transcriptome	DLPFC	MR	CMC+GTEX	MendelianRandomization			0.554372		35460606	10.1016/j.ajhg.2022.04.004	Jiang eet all Am J Hum Genet	BRAIN
CASP7	P55210	1508	TRANS	Cognition_Meta	UKBB-PPP_Specific	NA,+		0.891838	0.891838	UKBB_PPP	UKBB_PPP	1.40772	6074.31	SCZ_PGC3	CASP7	Transcriptome	DLPFC	MR	CMC+GTEX	EMIC			0.0341715		35460606	10.1016/j.ajhg.2022.04.004	Jiang eet all Am J Hum Genet	BRAIN
CASP7	P55210	1508	TRANS	Cognition_Meta	UKBB-PPP_Specific	NA,+		0.891838	0.891838	UKBB_PPP	UKBB_PPP	1.40772	6074.31	BIP_2019_Stahl_etall	CASP7	Transcriptome	DLPFC	MR	CMC+GTEX	MendelianRandomization			0.8804		35460606	10.1016/j.ajhg.2022.04.004	Jiang eet all Am J Hum Genet	BRAIN
CASP7	P55210	1508	TRANS	Cognition_Meta	UKBB-PPP_Specific	NA,+		0.891838	0.891838	UKBB_PPP	UKBB_PPP	1.40772	6074.31	BIP_2019_Stahl_etall	CASP7	Transcriptome	DLPFC	MR	CMC+GTEX	MendelianRandomization			0.872164		35460606	10.1016/j.ajhg.2022.04.004	Jiang eet all Am J Hum Genet	BRAIN
CASP7	P55210	1508	TRANS	Cognition_Meta	UKBB-PPP_Specific	NA,+		0.891838	0.891838	UKBB_PPP	UKBB_PPP	1.40772	6074.31	BIP_2019_Stahl_etall	CASP7	Transcriptome	DLPFC	MR	CMC+GTEX	MendelianRandomization			0.757078		35460606	10.1016/j.ajhg.2022.04.004	Jiang eet all Am J Hum Genet	BRAIN
CASP7	P55210	1508	TRANS	Cognition_Meta	UKBB-PPP_Specific	NA,+		0.891838	0.891838	UKBB_PPP	UKBB_PPP	1.40772	6074.31	BIP_2019_Stahl_etall	CASP7	Transcriptome	DLPFC	MR	CMC+GTEX	EMIC			0.287249		35460606	10.1016/j.ajhg.2022.04.004	Jiang eet all Am J Hum Genet	BRAIN
CASP7	P55210	1508	TRANS	Cognition_Meta	UKBB-PPP_Specific	NA,+		0.891838	0.891838	UKBB_PPP	UKBB_PPP	1.40772	6074.31	Deepression_Wray_tall	CASP7	Transcriptome	BRAIN DLPFC	MR	PsychENCODE	TwoSampleMR	0	0.01	0.931		35296807	10.1038/s41380-022-01507-9	Deng et all Mol Psychiatry	BRAIN
CASP7	P55210	1508	TRANS	Cognition_Meta	UKBB-PPP_Specific	NA,+		0.891838	0.891838	UKBB_PPP	UKBB_PPP	1.40772	6074.31	Deepression_Wray_tall	CASP7	Transcriptome	BLOOD	MR	GTEx	TwoSampleMR	0	0.01	0.91		35296807	10.1038/s41380-022-01507-9	Deng et all Mol Psychiatry	BLOOD
CASP7	P55210	1508	TRANS	Cognition_Meta	UKBB-PPP_Specific	NA,+		0.891838	0.891838	UKBB_PPP	UKBB_PPP	1.40772	6074.31	SCZ_PGC3	CASP7	Transcriptome	DLPFC	SMR	CMC+GTEX	SMR	0.0242525	0.0148444	0.102305		35460606	10.1016/j.ajhg.2022.04.004	Jiang eet all Am J Hum Genet	BRAIN
CASP7	P55210	1508	TRANS	Cognition_Meta	UKBB-PPP_Specific	NA,+		0.891838	0.891838	UKBB_PPP	UKBB_PPP	1.40772	6074.31	SCZ_PGC3	CASP7	Transcriptome_Transcriptlvel	DLPFC	SMR	CMC+GTEX	SMR	0.0252526	0.0154734	0.10268		35460606	10.1016/j.ajhg.2022.04.004	Jiang eet all Am J Hum Genet	BRAIN
CASP7	P55210	1508	TRANS	Cognition_Meta	UKBB-PPP_Specific	NA,+		0.891838	0.891838	UKBB_PPP	UKBB_PPP	1.40772	6074.31	SCZ_PGC3	CASP7	Transcriptome_Transcriptlvel	DLPFC	SMR	CMC+GTEX	SMR	0.0305764	0.0282417	0.278955		35460606	10.1016/j.ajhg.2022.04.004	Jiang eet all Am J Hum Genet	BRAIN
CASP7	P55210	1508	TRANS	Cognition_Meta	UKBB-PPP_Specific	NA,+		0.891838	0.891838	UKBB_PPP	UKBB_PPP	1.40772	6074.31	SCZ.Clozuk.2018	CASP7	Transcriptome	BRAIN	SMR	PsychENCODE	SMR	0.0159751	0.0136361	0.241		30545856	10.1126/science.aat8127	Gandal et all science	BRAIN
CASP7	P55210	1508	TRANS	Cognition_Meta	UKBB-PPP_Specific	NA,+		0.891838	0.891838	UKBB_PPP	UKBB_PPP	1.40772	6074.31	BD.PGC.ruderferCell2018	CASP7	Transcriptome	BRAIN	SMR	PsychENCODE	SMR	0.0151078	0.0212182	0.476452		30545856	10.1126/science.aat8127	Gandal et all science	BRAIN
CASP7	P55210	1508	TRANS	Cognition_Meta	UKBB-PPP_Specific	NA,+		0.891838	0.891838	UKBB_PPP	UKBB_PPP	1.40772	6074.31	SCZ	CASP7	Proteiome	BLOOD	SMR	eQTLGen	SMR	0.0254986	0.0145258	0.0791909		37415601	10.3389/fgene.2023.1191264	Gedik et all Front Genet	BLOOD
CASP7	P55210	1508	TRANS	Cognition_Meta	UKBB-PPP_Specific	NA,+		0.891838	0.891838	UKBB_PPP	UKBB_PPP	1.40772	6074.31	MDD	CASP7	Proteiome	BRAIN	SMR	BrainMeta	SMR	0.000610146	0.00536934	0.909527		37415601	10.3389/fgene.2023.1191264	Gedik et all Front Genet	BRAIN
CASP7	P55210	1508	TRANS	Cognition_Meta	UKBB-PPP_Specific	NA,+		0.891838	0.891838	UKBB_PPP	UKBB_PPP	1.40772	6074.31	BIP	CASP7	Proteiome	BRAIN	SMR	BrainMeta	SMR	0.0258741	0.0122426	0.0345619		37415601	10.3389/fgene.2023.1191264	Gedik et all Front Genet	BRAIN
CASP7	P55210	1508	TRANS	Cognition_Meta	UKBB-PPP_Specific	NA,+		0.891838	0.891838	UKBB_PPP	UKBB_PPP	1.40772	6074.31	SCZ	CASP7	Proteiome	BRAIN	SMR	BrainMeta	SMR	0.0177424	0.00978565	0.0698151		37415601	10.3389/fgene.2023.1191264	Gedik et all Front Genet	BRAIN
CASP7	P55210	1508	TRANS	Cognition_Meta	UKBB-PPP_Specific	NA,+		0.891838	0.891838	UKBB_PPP	UKBB_PPP	1.40772	6074.31	MDD	CASP7	Proteiome	BLOOD	SMR	eQTLGen	SMR	0.0047279	0.00827409	0.567722		37415601	10.3389/fgene.2023.1191264	Gedik et all Front Genet	BLOOD
CASP7	P55210	1508	TRANS	Cognition_Meta	UKBB-PPP_Specific	NA,+		0.891838	0.891838	UKBB_PPP	UKBB_PPP	1.40772	6074.31	BIP	CASP7	Proteiome	BLOOD	SMR	eQTLGen	SMR	0.04896	0.0179117	0.00626809		37415601	10.3389/fgene.2023.1191264	Gedik et all Front Genet	BLOOD
CASP7	P55210	1508	TRANS	Cognition_Meta	UKBB-PPP_Specific	NA,+		0.891838	0.891838	UKBB_PPP	UKBB_PPP	1.40772	6074.31	SCZ	CASP7	Transcriptome	BRAIN_DLPFC	TWAS	CMC	FUSION	2.22159		0.0263		31691811	10.1093/hmg/ddz253	Hall et al Hum Mol Genet	BRAIN
CASP7	P55210	1508	TRANS	Cognition_Meta	UKBB-PPP_Specific	NA,+		0.891838	0.891838	UKBB_PPP	UKBB_PPP	1.40772	6074.31	SCZ.Clozuk.2018	CASP7	Transcriptome	BRAIN	TWAS	PsychENCODE	FUSION	2.02205		0.0432		30545856	10.1126/science.aat8127	Gandal et all science	BRAIN
CASP7	P55210	1508	TRANS	Cognition_Meta	UKBB-PPP_Specific	NA,+		0.891838	0.891838	UKBB_PPP	UKBB_PPP	1.40772	6074.31	BD.PGC.ruderferCell2018	CASP7	Transcriptome	BRAIN	TWAS	PsychENCODE	FUSION	0.987221		0.324		30545856	10.1126/science.aat8127	Gandal et all science	BRAIN
CASP7	P55210	1508	TRANS	Cognition_Meta	UKBB-PPP_Specific	NA,+		0.891838	0.891838	UKBB_PPP	UKBB_PPP	1.40772	6074.31	SCZ_PGC2+CLOZUK	CASP7	Transcriptome	DLPFC	TWAS	Collado-Torres	FUSION	3.02233		0.00251		31174959	10.1016/j.neuron.2019.05.013	ColladoTorres_neuron_twas etal. Neuron	BRAIN
CASP7	P55210	1508	TRANS	Cognition_Meta	UKBB-PPP_Specific	NA,+		0.891838	0.891838	UKBB_PPP	UKBB_PPP	1.40772	6074.31	Depression Howard et all	CASP7	Proteiome	BRAIN	PWAS	ROS/MAP	FUSION	-0.34106		0.733		33846625	10.1038/s41593-021-00832-6	Wingo Nat Neurosci	BRAIN
CASP7	P55210	1508	TRANS	Cognition_Meta	UKBB-PPP_Specific	NA,+		0.891838	0.891838	UKBB_PPP	UKBB_PPP	1.40772	6074.31	SCZ	CASP7	Transcriptome	Brain_Frontal_Cortex_BA9	TWAS	GteX	FUSION			0.02916		34416157	10.1016/j.ajhg.2021.07.011	Ayg√ºn N et al	Brain
CASP7	P55210	1508	TRANS	Depression_iPSYCH_2023	UKBB-PPP_Specific	NA,-		0.604266	0.604266	UKBB_PPP	UKBB_PPP	1.42707	4115.66	SCZ_PGC3	CASP7	Transcriptome	DLPFC	MR	CMC+GTEX	MendelianRandomization			0.793088		35460606	10.1016/j.ajhg.2022.04.004	Jiang eet all Am J Hum Genet	BRAIN
CASP7	P55210	1508	TRANS	Depression_iPSYCH_2023	UKBB-PPP_Specific	NA,-		0.604266	0.604266	UKBB_PPP	UKBB_PPP	1.42707	4115.66	SCZ_PGC3	CASP7	Transcriptome	DLPFC	MR	CMC+GTEX	MendelianRandomization			0.721034		35460606	10.1016/j.ajhg.2022.04.004	Jiang eet all Am J Hum Genet	BRAIN
CASP7	P55210	1508	TRANS	Depression_iPSYCH_2023	UKBB-PPP_Specific	NA,-		0.604266	0.604266	UKBB_PPP	UKBB_PPP	1.42707	4115.66	SCZ_PGC3	CASP7	Transcriptome	DLPFC	MR	CMC+GTEX	MendelianRandomization			0.554372		35460606	10.1016/j.ajhg.2022.04.004	Jiang eet all Am J Hum Genet	BRAIN
CASP7	P55210	1508	TRANS	Depression_iPSYCH_2023	UKBB-PPP_Specific	NA,-		0.604266	0.604266	UKBB_PPP	UKBB_PPP	1.42707	4115.66	SCZ_PGC3	CASP7	Transcriptome	DLPFC	MR	CMC+GTEX	EMIC			0.0341715		35460606	10.1016/j.ajhg.2022.04.004	Jiang eet all Am J Hum Genet	BRAIN
CASP7	P55210	1508	TRANS	Depression_iPSYCH_2023	UKBB-PPP_Specific	NA,-		0.604266	0.604266	UKBB_PPP	UKBB_PPP	1.42707	4115.66	BIP_2019_Stahl_etall	CASP7	Transcriptome	DLPFC	MR	CMC+GTEX	MendelianRandomization			0.8804		35460606	10.1016/j.ajhg.2022.04.004	Jiang eet all Am J Hum Genet	BRAIN
CASP7	P55210	1508	TRANS	Depression_iPSYCH_2023	UKBB-PPP_Specific	NA,-		0.604266	0.604266	UKBB_PPP	UKBB_PPP	1.42707	4115.66	BIP_2019_Stahl_etall	CASP7	Transcriptome	DLPFC	MR	CMC+GTEX	MendelianRandomization			0.872164		35460606	10.1016/j.ajhg.2022.04.004	Jiang eet all Am J Hum Genet	BRAIN
CASP7	P55210	1508	TRANS	Depression_iPSYCH_2023	UKBB-PPP_Specific	NA,-		0.604266	0.604266	UKBB_PPP	UKBB_PPP	1.42707	4115.66	BIP_2019_Stahl_etall	CASP7	Transcriptome	DLPFC	MR	CMC+GTEX	MendelianRandomization			0.757078		35460606	10.1016/j.ajhg.2022.04.004	Jiang eet all Am J Hum Genet	BRAIN
CASP7	P55210	1508	TRANS	Depression_iPSYCH_2023	UKBB-PPP_Specific	NA,-		0.604266	0.604266	UKBB_PPP	UKBB_PPP	1.42707	4115.66	BIP_2019_Stahl_etall	CASP7	Transcriptome	DLPFC	MR	CMC+GTEX	EMIC			0.287249		35460606	10.1016/j.ajhg.2022.04.004	Jiang eet all Am J Hum Genet	BRAIN
CASP7	P55210	1508	TRANS	Depression_iPSYCH_2023	UKBB-PPP_Specific	NA,-		0.604266	0.604266	UKBB_PPP	UKBB_PPP	1.42707	4115.66	Deepression_Wray_tall	CASP7	Transcriptome	BRAIN DLPFC	MR	PsychENCODE	TwoSampleMR	0	0.01	0.931		35296807	10.1038/s41380-022-01507-9	Deng et all Mol Psychiatry	BRAIN
CASP7	P55210	1508	TRANS	Depression_iPSYCH_2023	UKBB-PPP_Specific	NA,-		0.604266	0.604266	UKBB_PPP	UKBB_PPP	1.42707	4115.66	Deepression_Wray_tall	CASP7	Transcriptome	BLOOD	MR	GTEx	TwoSampleMR	0	0.01	0.91		35296807	10.1038/s41380-022-01507-9	Deng et all Mol Psychiatry	BLOOD
CASP7	P55210	1508	TRANS	Depression_iPSYCH_2023	UKBB-PPP_Specific	NA,-		0.604266	0.604266	UKBB_PPP	UKBB_PPP	1.42707	4115.66	SCZ_PGC3	CASP7	Transcriptome	DLPFC	SMR	CMC+GTEX	SMR	0.0242525	0.0148444	0.102305		35460606	10.1016/j.ajhg.2022.04.004	Jiang eet all Am J Hum Genet	BRAIN
CASP7	P55210	1508	TRANS	Depression_iPSYCH_2023	UKBB-PPP_Specific	NA,-		0.604266	0.604266	UKBB_PPP	UKBB_PPP	1.42707	4115.66	SCZ_PGC3	CASP7	Transcriptome_Transcriptlvel	DLPFC	SMR	CMC+GTEX	SMR	0.0252526	0.0154734	0.10268		35460606	10.1016/j.ajhg.2022.04.004	Jiang eet all Am J Hum Genet	BRAIN
CASP7	P55210	1508	TRANS	Depression_iPSYCH_2023	UKBB-PPP_Specific	NA,-		0.604266	0.604266	UKBB_PPP	UKBB_PPP	1.42707	4115.66	SCZ_PGC3	CASP7	Transcriptome_Transcriptlvel	DLPFC	SMR	CMC+GTEX	SMR	0.0305764	0.0282417	0.278955		35460606	10.1016/j.ajhg.2022.04.004	Jiang eet all Am J Hum Genet	BRAIN
CASP7	P55210	1508	TRANS	Depression_iPSYCH_2023	UKBB-PPP_Specific	NA,-		0.604266	0.604266	UKBB_PPP	UKBB_PPP	1.42707	4115.66	SCZ.Clozuk.2018	CASP7	Transcriptome	BRAIN	SMR	PsychENCODE	SMR	0.0159751	0.0136361	0.241		30545856	10.1126/science.aat8127	Gandal et all science	BRAIN
CASP7	P55210	1508	TRANS	Depression_iPSYCH_2023	UKBB-PPP_Specific	NA,-		0.604266	0.604266	UKBB_PPP	UKBB_PPP	1.42707	4115.66	BD.PGC.ruderferCell2018	CASP7	Transcriptome	BRAIN	SMR	PsychENCODE	SMR	0.0151078	0.0212182	0.476452		30545856	10.1126/science.aat8127	Gandal et all science	BRAIN
CASP7	P55210	1508	TRANS	Depression_iPSYCH_2023	UKBB-PPP_Specific	NA,-		0.604266	0.604266	UKBB_PPP	UKBB_PPP	1.42707	4115.66	SCZ	CASP7	Proteiome	BLOOD	SMR	eQTLGen	SMR	0.0254986	0.0145258	0.0791909		37415601	10.3389/fgene.2023.1191264	Gedik et all Front Genet	BLOOD
CASP7	P55210	1508	TRANS	Depression_iPSYCH_2023	UKBB-PPP_Specific	NA,-		0.604266	0.604266	UKBB_PPP	UKBB_PPP	1.42707	4115.66	MDD	CASP7	Proteiome	BRAIN	SMR	BrainMeta	SMR	0.000610146	0.00536934	0.909527		37415601	10.3389/fgene.2023.1191264	Gedik et all Front Genet	BRAIN
CASP7	P55210	1508	TRANS	Depression_iPSYCH_2023	UKBB-PPP_Specific	NA,-		0.604266	0.604266	UKBB_PPP	UKBB_PPP	1.42707	4115.66	BIP	CASP7	Proteiome	BRAIN	SMR	BrainMeta	SMR	0.0258741	0.0122426	0.0345619		37415601	10.3389/fgene.2023.1191264	Gedik et all Front Genet	BRAIN
CASP7	P55210	1508	TRANS	Depression_iPSYCH_2023	UKBB-PPP_Specific	NA,-		0.604266	0.604266	UKBB_PPP	UKBB_PPP	1.42707	4115.66	SCZ	CASP7	Proteiome	BRAIN	SMR	BrainMeta	SMR	0.0177424	0.00978565	0.0698151		37415601	10.3389/fgene.2023.1191264	Gedik et all Front Genet	BRAIN
CASP7	P55210	1508	TRANS	Depression_iPSYCH_2023	UKBB-PPP_Specific	NA,-		0.604266	0.604266	UKBB_PPP	UKBB_PPP	1.42707	4115.66	MDD	CASP7	Proteiome	BLOOD	SMR	eQTLGen	SMR	0.0047279	0.00827409	0.567722		37415601	10.3389/fgene.2023.1191264	Gedik et all Front Genet	BLOOD
CASP7	P55210	1508	TRANS	Depression_iPSYCH_2023	UKBB-PPP_Specific	NA,-		0.604266	0.604266	UKBB_PPP	UKBB_PPP	1.42707	4115.66	BIP	CASP7	Proteiome	BLOOD	SMR	eQTLGen	SMR	0.04896	0.0179117	0.00626809		37415601	10.3389/fgene.2023.1191264	Gedik et all Front Genet	BLOOD
CASP7	P55210	1508	TRANS	Depression_iPSYCH_2023	UKBB-PPP_Specific	NA,-		0.604266	0.604266	UKBB_PPP	UKBB_PPP	1.42707	4115.66	SCZ	CASP7	Transcriptome	BRAIN_DLPFC	TWAS	CMC	FUSION	2.22159		0.0263		31691811	10.1093/hmg/ddz253	Hall et al Hum Mol Genet	BRAIN
CASP7	P55210	1508	TRANS	Depression_iPSYCH_2023	UKBB-PPP_Specific	NA,-		0.604266	0.604266	UKBB_PPP	UKBB_PPP	1.42707	4115.66	SCZ.Clozuk.2018	CASP7	Transcriptome	BRAIN	TWAS	PsychENCODE	FUSION	2.02205		0.0432		30545856	10.1126/science.aat8127	Gandal et all science	BRAIN
CASP7	P55210	1508	TRANS	Depression_iPSYCH_2023	UKBB-PPP_Specific	NA,-		0.604266	0.604266	UKBB_PPP	UKBB_PPP	1.42707	4115.66	BD.PGC.ruderferCell2018	CASP7	Transcriptome	BRAIN	TWAS	PsychENCODE	FUSION	0.987221		0.324		30545856	10.1126/science.aat8127	Gandal et all science	BRAIN
CASP7	P55210	1508	TRANS	Depression_iPSYCH_2023	UKBB-PPP_Specific	NA,-		0.604266	0.604266	UKBB_PPP	UKBB_PPP	1.42707	4115.66	SCZ_PGC2+CLOZUK	CASP7	Transcriptome	DLPFC	TWAS	Collado-Torres	FUSION	3.02233		0.00251		31174959	10.1016/j.neuron.2019.05.013	ColladoTorres_neuron_twas etal. Neuron	BRAIN
CASP7	P55210	1508	TRANS	Depression_iPSYCH_2023	UKBB-PPP_Specific	NA,-		0.604266	0.604266	UKBB_PPP	UKBB_PPP	1.42707	4115.66	Depression Howard et all	CASP7	Proteiome	BRAIN	PWAS	ROS/MAP	FUSION	-0.34106		0.733		33846625	10.1038/s41593-021-00832-6	Wingo Nat Neurosci	BRAIN
CASP7	P55210	1508	TRANS	Depression_iPSYCH_2023	UKBB-PPP_Specific	NA,-		0.604266	0.604266	UKBB_PPP	UKBB_PPP	1.42707	4115.66	SCZ	CASP7	Transcriptome	Brain_Frontal_Cortex_BA9	TWAS	GteX	FUSION			0.02916		34416157	10.1016/j.ajhg.2021.07.011	Ayg√ºn N et al	Brain
CASP7	P55210	1508	TRANS	PGC3_SCZ_NoUKB	UKBB-PPP_Specific	NA,-		0.0378941	0.0378941	UKBB_PPP	UKBB_PPP	0.28054	258.096	SCZ_PGC3	CASP7	Transcriptome	DLPFC	MR	CMC+GTEX	MendelianRandomization			0.793088		35460606	10.1016/j.ajhg.2022.04.004	Jiang eet all Am J Hum Genet	BRAIN
CASP7	P55210	1508	TRANS	PGC3_SCZ_NoUKB	UKBB-PPP_Specific	NA,-		0.0378941	0.0378941	UKBB_PPP	UKBB_PPP	0.28054	258.096	SCZ_PGC3	CASP7	Transcriptome	DLPFC	MR	CMC+GTEX	MendelianRandomization			0.721034		35460606	10.1016/j.ajhg.2022.04.004	Jiang eet all Am J Hum Genet	BRAIN
CASP7	P55210	1508	TRANS	PGC3_SCZ_NoUKB	UKBB-PPP_Specific	NA,-		0.0378941	0.0378941	UKBB_PPP	UKBB_PPP	0.28054	258.096	SCZ_PGC3	CASP7	Transcriptome	DLPFC	MR	CMC+GTEX	MendelianRandomization			0.554372		35460606	10.1016/j.ajhg.2022.04.004	Jiang eet all Am J Hum Genet	BRAIN
CASP7	P55210	1508	TRANS	PGC3_SCZ_NoUKB	UKBB-PPP_Specific	NA,-		0.0378941	0.0378941	UKBB_PPP	UKBB_PPP	0.28054	258.096	SCZ_PGC3	CASP7	Transcriptome	DLPFC	MR	CMC+GTEX	EMIC			0.0341715		35460606	10.1016/j.ajhg.2022.04.004	Jiang eet all Am J Hum Genet	BRAIN
CASP7	P55210	1508	TRANS	PGC3_SCZ_NoUKB	UKBB-PPP_Specific	NA,-		0.0378941	0.0378941	UKBB_PPP	UKBB_PPP	0.28054	258.096	BIP_2019_Stahl_etall	CASP7	Transcriptome	DLPFC	MR	CMC+GTEX	MendelianRandomization			0.8804		35460606	10.1016/j.ajhg.2022.04.004	Jiang eet all Am J Hum Genet	BRAIN
CASP7	P55210	1508	TRANS	PGC3_SCZ_NoUKB	UKBB-PPP_Specific	NA,-		0.0378941	0.0378941	UKBB_PPP	UKBB_PPP	0.28054	258.096	BIP_2019_Stahl_etall	CASP7	Transcriptome	DLPFC	MR	CMC+GTEX	MendelianRandomization			0.872164		35460606	10.1016/j.ajhg.2022.04.004	Jiang eet all Am J Hum Genet	BRAIN
CASP7	P55210	1508	TRANS	PGC3_SCZ_NoUKB	UKBB-PPP_Specific	NA,-		0.0378941	0.0378941	UKBB_PPP	UKBB_PPP	0.28054	258.096	BIP_2019_Stahl_etall	CASP7	Transcriptome	DLPFC	MR	CMC+GTEX	MendelianRandomization			0.757078		35460606	10.1016/j.ajhg.2022.04.004	Jiang eet all Am J Hum Genet	BRAIN
CASP7	P55210	1508	TRANS	PGC3_SCZ_NoUKB	UKBB-PPP_Specific	NA,-		0.0378941	0.0378941	UKBB_PPP	UKBB_PPP	0.28054	258.096	BIP_2019_Stahl_etall	CASP7	Transcriptome	DLPFC	MR	CMC+GTEX	EMIC			0.287249		35460606	10.1016/j.ajhg.2022.04.004	Jiang eet all Am J Hum Genet	BRAIN
CASP7	P55210	1508	TRANS	PGC3_SCZ_NoUKB	UKBB-PPP_Specific	NA,-		0.0378941	0.0378941	UKBB_PPP	UKBB_PPP	0.28054	258.096	Deepression_Wray_tall	CASP7	Transcriptome	BRAIN DLPFC	MR	PsychENCODE	TwoSampleMR	0	0.01	0.931		35296807	10.1038/s41380-022-01507-9	Deng et all Mol Psychiatry	BRAIN
CASP7	P55210	1508	TRANS	PGC3_SCZ_NoUKB	UKBB-PPP_Specific	NA,-		0.0378941	0.0378941	UKBB_PPP	UKBB_PPP	0.28054	258.096	Deepression_Wray_tall	CASP7	Transcriptome	BLOOD	MR	GTEx	TwoSampleMR	0	0.01	0.91		35296807	10.1038/s41380-022-01507-9	Deng et all Mol Psychiatry	BLOOD
CASP7	P55210	1508	TRANS	PGC3_SCZ_NoUKB	UKBB-PPP_Specific	NA,-		0.0378941	0.0378941	UKBB_PPP	UKBB_PPP	0.28054	258.096	SCZ_PGC3	CASP7	Transcriptome	DLPFC	SMR	CMC+GTEX	SMR	0.0242525	0.0148444	0.102305		35460606	10.1016/j.ajhg.2022.04.004	Jiang eet all Am J Hum Genet	BRAIN
CASP7	P55210	1508	TRANS	PGC3_SCZ_NoUKB	UKBB-PPP_Specific	NA,-		0.0378941	0.0378941	UKBB_PPP	UKBB_PPP	0.28054	258.096	SCZ_PGC3	CASP7	Transcriptome_Transcriptlvel	DLPFC	SMR	CMC+GTEX	SMR	0.0252526	0.0154734	0.10268		35460606	10.1016/j.ajhg.2022.04.004	Jiang eet all Am J Hum Genet	BRAIN
CASP7	P55210	1508	TRANS	PGC3_SCZ_NoUKB	UKBB-PPP_Specific	NA,-		0.0378941	0.0378941	UKBB_PPP	UKBB_PPP	0.28054	258.096	SCZ_PGC3	CASP7	Transcriptome_Transcriptlvel	DLPFC	SMR	CMC+GTEX	SMR	0.0305764	0.0282417	0.278955		35460606	10.1016/j.ajhg.2022.04.004	Jiang eet all Am J Hum Genet	BRAIN
CASP7	P55210	1508	TRANS	PGC3_SCZ_NoUKB	UKBB-PPP_Specific	NA,-		0.0378941	0.0378941	UKBB_PPP	UKBB_PPP	0.28054	258.096	SCZ.Clozuk.2018	CASP7	Transcriptome	BRAIN	SMR	PsychENCODE	SMR	0.0159751	0.0136361	0.241		30545856	10.1126/science.aat8127	Gandal et all science	BRAIN
CASP7	P55210	1508	TRANS	PGC3_SCZ_NoUKB	UKBB-PPP_Specific	NA,-		0.0378941	0.0378941	UKBB_PPP	UKBB_PPP	0.28054	258.096	BD.PGC.ruderferCell2018	CASP7	Transcriptome	BRAIN	SMR	PsychENCODE	SMR	0.0151078	0.0212182	0.476452		30545856	10.1126/science.aat8127	Gandal et all science	BRAIN
CASP7	P55210	1508	TRANS	PGC3_SCZ_NoUKB	UKBB-PPP_Specific	NA,-		0.0378941	0.0378941	UKBB_PPP	UKBB_PPP	0.28054	258.096	SCZ	CASP7	Proteiome	BLOOD	SMR	eQTLGen	SMR	0.0254986	0.0145258	0.0791909		37415601	10.3389/fgene.2023.1191264	Gedik et all Front Genet	BLOOD
CASP7	P55210	1508	TRANS	PGC3_SCZ_NoUKB	UKBB-PPP_Specific	NA,-		0.0378941	0.0378941	UKBB_PPP	UKBB_PPP	0.28054	258.096	MDD	CASP7	Proteiome	BRAIN	SMR	BrainMeta	SMR	0.000610146	0.00536934	0.909527		37415601	10.3389/fgene.2023.1191264	Gedik et all Front Genet	BRAIN
CASP7	P55210	1508	TRANS	PGC3_SCZ_NoUKB	UKBB-PPP_Specific	NA,-		0.0378941	0.0378941	UKBB_PPP	UKBB_PPP	0.28054	258.096	BIP	CASP7	Proteiome	BRAIN	SMR	BrainMeta	SMR	0.0258741	0.0122426	0.0345619		37415601	10.3389/fgene.2023.1191264	Gedik et all Front Genet	BRAIN
CASP7	P55210	1508	TRANS	PGC3_SCZ_NoUKB	UKBB-PPP_Specific	NA,-		0.0378941	0.0378941	UKBB_PPP	UKBB_PPP	0.28054	258.096	SCZ	CASP7	Proteiome	BRAIN	SMR	BrainMeta	SMR	0.0177424	0.00978565	0.0698151		37415601	10.3389/fgene.2023.1191264	Gedik et all Front Genet	BRAIN
CASP7	P55210	1508	TRANS	PGC3_SCZ_NoUKB	UKBB-PPP_Specific	NA,-		0.0378941	0.0378941	UKBB_PPP	UKBB_PPP	0.28054	258.096	MDD	CASP7	Proteiome	BLOOD	SMR	eQTLGen	SMR	0.0047279	0.00827409	0.567722		37415601	10.3389/fgene.2023.1191264	Gedik et all Front Genet	BLOOD
CASP7	P55210	1508	TRANS	PGC3_SCZ_NoUKB	UKBB-PPP_Specific	NA,-		0.0378941	0.0378941	UKBB_PPP	UKBB_PPP	0.28054	258.096	BIP	CASP7	Proteiome	BLOOD	SMR	eQTLGen	SMR	0.04896	0.0179117	0.00626809		37415601	10.3389/fgene.2023.1191264	Gedik et all Front Genet	BLOOD
CASP7	P55210	1508	TRANS	PGC3_SCZ_NoUKB	UKBB-PPP_Specific	NA,-		0.0378941	0.0378941	UKBB_PPP	UKBB_PPP	0.28054	258.096	SCZ	CASP7	Transcriptome	BRAIN_DLPFC	TWAS	CMC	FUSION	2.22159		0.0263		31691811	10.1093/hmg/ddz253	Hall et al Hum Mol Genet	BRAIN
CASP7	P55210	1508	TRANS	PGC3_SCZ_NoUKB	UKBB-PPP_Specific	NA,-		0.0378941	0.0378941	UKBB_PPP	UKBB_PPP	0.28054	258.096	SCZ.Clozuk.2018	CASP7	Transcriptome	BRAIN	TWAS	PsychENCODE	FUSION	2.02205		0.0432		30545856	10.1126/science.aat8127	Gandal et all science	BRAIN
CASP7	P55210	1508	TRANS	PGC3_SCZ_NoUKB	UKBB-PPP_Specific	NA,-		0.0378941	0.0378941	UKBB_PPP	UKBB_PPP	0.28054	258.096	BD.PGC.ruderferCell2018	CASP7	Transcriptome	BRAIN	TWAS	PsychENCODE	FUSION	0.987221		0.324		30545856	10.1126/science.aat8127	Gandal et all science	BRAIN
CASP7	P55210	1508	TRANS	PGC3_SCZ_NoUKB	UKBB-PPP_Specific	NA,-		0.0378941	0.0378941	UKBB_PPP	UKBB_PPP	0.28054	258.096	SCZ_PGC2+CLOZUK	CASP7	Transcriptome	DLPFC	TWAS	Collado-Torres	FUSION	3.02233		0.00251		31174959	10.1016/j.neuron.2019.05.013	ColladoTorres_neuron_twas etal. Neuron	BRAIN
CASP7	P55210	1508	TRANS	PGC3_SCZ_NoUKB	UKBB-PPP_Specific	NA,-		0.0378941	0.0378941	UKBB_PPP	UKBB_PPP	0.28054	258.096	Depression Howard et all	CASP7	Proteiome	BRAIN	PWAS	ROS/MAP	FUSION	-0.34106		0.733		33846625	10.1038/s41593-021-00832-6	Wingo Nat Neurosci	BRAIN
CASP7	P55210	1508	TRANS	PGC3_SCZ_NoUKB	UKBB-PPP_Specific	NA,-		0.0378941	0.0378941	UKBB_PPP	UKBB_PPP	0.28054	258.096	SCZ	CASP7	Transcriptome	Brain_Frontal_Cortex_BA9	TWAS	GteX	FUSION			0.02916		34416157	10.1016/j.ajhg.2021.07.011	Ayg√ºn N et al	Brain
CASP8	Q14790	1509	CIS	BIP_PGC3_noukb	UKBB-PPP_Specific	NA,-		0.0138648	0.0138648	UKBB_PPP	UKBB_PPP	0.244465	51.8265	Deepression_Wray_tall	CASP8	Transcriptome	BRAIN DLPFC	MR	PsychENCODE	TwoSampleMR	0.01	0.02	0.466		35296807	10.1038/s41380-022-01507-9	Deng et all Mol Psychiatry	BRAIN
CASP8	Q14790	1509	CIS	BIP_PGC3_noukb	UKBB-PPP_Specific	NA,-		0.0138648	0.0138648	UKBB_PPP	UKBB_PPP	0.244465	51.8265	SCZ.Clozuk.2018	CASP8	Transcriptome	BRAIN	SMR	PsychENCODE	SMR	0.0138928	0.0366187	0.704		30545856	10.1126/science.aat8127	Gandal et all science	BRAIN
CASP8	Q14790	1509	CIS	BIP_PGC3_noukb	UKBB-PPP_Specific	NA,-		0.0138648	0.0138648	UKBB_PPP	UKBB_PPP	0.244465	51.8265	BD.PGC.ruderferCell2018	CASP8	Transcriptome	BRAIN	SMR	PsychENCODE	SMR	0.0814414	0.0586422	0.164898		30545856	10.1126/science.aat8127	Gandal et all science	BRAIN
CASP8	Q14790	1509	CIS	BIP_PGC3_noukb	UKBB-PPP_Specific	NA,-		0.0138648	0.0138648	UKBB_PPP	UKBB_PPP	0.244465	51.8265	SCZ	CASP8	Proteiome	BLOOD	SMR	eQTLGen	SMR	-0.111967	0.0379426	0.00316781		37415601	10.3389/fgene.2023.1191264	Gedik et all Front Genet	BLOOD
CASP8	Q14790	1509	CIS	BIP_PGC3_noukb	UKBB-PPP_Specific	NA,-		0.0138648	0.0138648	UKBB_PPP	UKBB_PPP	0.244465	51.8265	MDD	CASP8	Proteiome	BRAIN	SMR	BrainMeta	SMR	0.00386458	0.00676741	0.567961		37415601	10.3389/fgene.2023.1191264	Gedik et all Front Genet	BRAIN
CASP8	Q14790	1509	CIS	BIP_PGC3_noukb	UKBB-PPP_Specific	NA,-		0.0138648	0.0138648	UKBB_PPP	UKBB_PPP	0.244465	51.8265	BIP	CASP8	Proteiome	BRAIN	SMR	BrainMeta	SMR	0.0281412	0.0198569	0.156424		37415601	10.3389/fgene.2023.1191264	Gedik et all Front Genet	BRAIN
CASP8	Q14790	1509	CIS	BIP_PGC3_noukb	UKBB-PPP_Specific	NA,-		0.0138648	0.0138648	UKBB_PPP	UKBB_PPP	0.244465	51.8265	SCZ	CASP8	Proteiome	BRAIN	SMR	BrainMeta	SMR	0.0461895	0.0164306	0.00493591		37415601	10.3389/fgene.2023.1191264	Gedik et all Front Genet	BRAIN
CASP8	Q14790	1509	CIS	BIP_PGC3_noukb	UKBB-PPP_Specific	NA,-		0.0138648	0.0138648	UKBB_PPP	UKBB_PPP	0.244465	51.8265	MDD	CASP8	Proteiome	BLOOD	SMR	eQTLGen	SMR	-0.0183798	0.021219	0.386383		37415601	10.3389/fgene.2023.1191264	Gedik et all Front Genet	BLOOD
CASP8	Q14790	1509	CIS	BIP_PGC3_noukb	UKBB-PPP_Specific	NA,-		0.0138648	0.0138648	UKBB_PPP	UKBB_PPP	0.244465	51.8265	BIP	CASP8	Proteiome	BLOOD	SMR	eQTLGen	SMR	-0.0923547	0.0453791	0.0418327		37415601	10.3389/fgene.2023.1191264	Gedik et all Front Genet	BLOOD
CASP8	Q14790	1509	CIS	BIP_PGC3_noukb	UKBB-PPP_Specific	NA,-		0.0138648	0.0138648	UKBB_PPP	UKBB_PPP	0.244465	51.8265	SCZ.Clozuk.2018	CASP8	Transcriptome	BRAIN	TWAS	PsychENCODE	FUSION	0.488		0.625		30545856	10.1126/science.aat8127	Gandal et all science	BRAIN
CASP8	Q14790	1509	CIS	BIP_PGC3_noukb	UKBB-PPP_Specific	NA,-		0.0138648	0.0138648	UKBB_PPP	UKBB_PPP	0.244465	51.8265	BD.PGC.ruderferCell2018	CASP8	Transcriptome	BRAIN	TWAS	PsychENCODE	FUSION	1.3634		0.173		30545856	10.1126/science.aat8127	Gandal et all science	BRAIN
CASP8	Q14790	1509	CIS	BIP_PGC3_noukb	UKBB-PPP_Specific	NA,-		0.0138648	0.0138648	UKBB_PPP	UKBB_PPP	0.244465	51.8265	Depression Howard et all	CASP8	Proteiome	BRAIN	PWAS	ROS/MAP	FUSION	0.917333		0.359		33846625	10.1038/s41593-021-00832-6	Wingo Nat Neurosci	BRAIN
CASP8	Q14790	1509	CIS	BIP_PGC3_noukb	UKBB-PPP_Specific	NA,-		0.0138648	0.0138648	UKBB_PPP	UKBB_PPP	0.244465	51.8265	Bipolar_Disorder_Type2	CASP8	Transcriptome	Brain_Anterior_cingulate_cortex_BA24	TWAS	GTeX	FUSION			9.47e-05		35912095	10.3389/fcell.2022.956265	Huang Y et al	Brain
CASP8	Q14790	1509	CIS	BIP_PGC3_noukb	UKBB-PPP_Specific	NA,-		0.0138648	0.0138648	UKBB_PPP	UKBB_PPP	0.244465	51.8265	Bipolar_Disorder_Type2	CASP8	Transcriptome	Brain_Cerebellar_Hemisphere	TWAS	GTeX	FUSION			6.01e-05		35912095	10.3389/fcell.2022.956265	Huang Y et al	Brain
CASP8	Q14790	1509	CIS	BIP_PGC3_noukb	UKBB-PPP_Specific	NA,-		0.0138648	0.0138648	UKBB_PPP	UKBB_PPP	0.244465	51.8265	Bipolar_Disorder_Type2	CASP8	Transcriptome	Brain_Cerebellum	TWAS	GTeX	FUSION			0.000116		35912095	10.3389/fcell.2022.956265	Huang Y et al	Brain
CASP8	Q14790	1509	CIS	BIP_PGC3_noukb	UKBB-PPP_Specific	NA,-		0.0138648	0.0138648	UKBB_PPP	UKBB_PPP	0.244465	51.8265	Bipolar_Disorder_Type2	CASP8	Transcriptome	Brain_Cortex	TWAS	GTeX	FUSION			0.000136		35912095	10.3389/fcell.2022.956265	Huang Y et al	Brain
CASP8	Q14790	1509	CIS	BIP_PGC3_noukb	UKBB-PPP_Specific	NA,-		0.0138648	0.0138648	UKBB_PPP	UKBB_PPP	0.244465	51.8265	Bipolar_Disorder_Type2	CASP8	Transcriptome	Brain_Frontal_Cortex_BA9	TWAS	GTeX	FUSION			0.000235		35912095	10.3389/fcell.2022.956265	Huang Y et al	Brain
CASP8	Q14790	1509	CIS	BIP_PGC3_noukb	UKBB-PPP_Specific	NA,-		0.0138648	0.0138648	UKBB_PPP	UKBB_PPP	0.244465	51.8265	SCZ	CASP8	Transcriptome	Brain_Frontal_Cortex_BA9	TWAS	GteX	FUSION			0.50948		34416157	10.1016/j.ajhg.2021.07.011	Ayg√ºn N et al	Brain
CASP8	Q14790	1509	CIS	PGC3_SCZ_NoUKB	UKBB-PPP_Specific	NA,-		0.354392	0.354392	UKBB_PPP	UKBB_PPP	1.0051	1324.72	Deepression_Wray_tall	CASP8	Transcriptome	BRAIN DLPFC	MR	PsychENCODE	TwoSampleMR	0.01	0.02	0.466		35296807	10.1038/s41380-022-01507-9	Deng et all Mol Psychiatry	BRAIN
CASP8	Q14790	1509	CIS	PGC3_SCZ_NoUKB	UKBB-PPP_Specific	NA,-		0.354392	0.354392	UKBB_PPP	UKBB_PPP	1.0051	1324.72	SCZ.Clozuk.2018	CASP8	Transcriptome	BRAIN	SMR	PsychENCODE	SMR	0.0138928	0.0366187	0.704		30545856	10.1126/science.aat8127	Gandal et all science	BRAIN
CASP8	Q14790	1509	CIS	PGC3_SCZ_NoUKB	UKBB-PPP_Specific	NA,-		0.354392	0.354392	UKBB_PPP	UKBB_PPP	1.0051	1324.72	BD.PGC.ruderferCell2018	CASP8	Transcriptome	BRAIN	SMR	PsychENCODE	SMR	0.0814414	0.0586422	0.164898		30545856	10.1126/science.aat8127	Gandal et all science	BRAIN
CASP8	Q14790	1509	CIS	PGC3_SCZ_NoUKB	UKBB-PPP_Specific	NA,-		0.354392	0.354392	UKBB_PPP	UKBB_PPP	1.0051	1324.72	SCZ	CASP8	Proteiome	BLOOD	SMR	eQTLGen	SMR	-0.111967	0.0379426	0.00316781		37415601	10.3389/fgene.2023.1191264	Gedik et all Front Genet	BLOOD
CASP8	Q14790	1509	CIS	PGC3_SCZ_NoUKB	UKBB-PPP_Specific	NA,-		0.354392	0.354392	UKBB_PPP	UKBB_PPP	1.0051	1324.72	MDD	CASP8	Proteiome	BRAIN	SMR	BrainMeta	SMR	0.00386458	0.00676741	0.567961		37415601	10.3389/fgene.2023.1191264	Gedik et all Front Genet	BRAIN
CASP8	Q14790	1509	CIS	PGC3_SCZ_NoUKB	UKBB-PPP_Specific	NA,-		0.354392	0.354392	UKBB_PPP	UKBB_PPP	1.0051	1324.72	BIP	CASP8	Proteiome	BRAIN	SMR	BrainMeta	SMR	0.0281412	0.0198569	0.156424		37415601	10.3389/fgene.2023.1191264	Gedik et all Front Genet	BRAIN
CASP8	Q14790	1509	CIS	PGC3_SCZ_NoUKB	UKBB-PPP_Specific	NA,-		0.354392	0.354392	UKBB_PPP	UKBB_PPP	1.0051	1324.72	SCZ	CASP8	Proteiome	BRAIN	SMR	BrainMeta	SMR	0.0461895	0.0164306	0.00493591		37415601	10.3389/fgene.2023.1191264	Gedik et all Front Genet	BRAIN
CASP8	Q14790	1509	CIS	PGC3_SCZ_NoUKB	UKBB-PPP_Specific	NA,-		0.354392	0.354392	UKBB_PPP	UKBB_PPP	1.0051	1324.72	MDD	CASP8	Proteiome	BLOOD	SMR	eQTLGen	SMR	-0.0183798	0.021219	0.386383		37415601	10.3389/fgene.2023.1191264	Gedik et all Front Genet	BLOOD
CASP8	Q14790	1509	CIS	PGC3_SCZ_NoUKB	UKBB-PPP_Specific	NA,-		0.354392	0.354392	UKBB_PPP	UKBB_PPP	1.0051	1324.72	BIP	CASP8	Proteiome	BLOOD	SMR	eQTLGen	SMR	-0.0923547	0.0453791	0.0418327		37415601	10.3389/fgene.2023.1191264	Gedik et all Front Genet	BLOOD
CASP8	Q14790	1509	CIS	PGC3_SCZ_NoUKB	UKBB-PPP_Specific	NA,-		0.354392	0.354392	UKBB_PPP	UKBB_PPP	1.0051	1324.72	SCZ.Clozuk.2018	CASP8	Transcriptome	BRAIN	TWAS	PsychENCODE	FUSION	0.488		0.625		30545856	10.1126/science.aat8127	Gandal et all science	BRAIN
CASP8	Q14790	1509	CIS	PGC3_SCZ_NoUKB	UKBB-PPP_Specific	NA,-		0.354392	0.354392	UKBB_PPP	UKBB_PPP	1.0051	1324.72	BD.PGC.ruderferCell2018	CASP8	Transcriptome	BRAIN	TWAS	PsychENCODE	FUSION	1.3634		0.173		30545856	10.1126/science.aat8127	Gandal et all science	BRAIN
CASP8	Q14790	1509	CIS	PGC3_SCZ_NoUKB	UKBB-PPP_Specific	NA,-		0.354392	0.354392	UKBB_PPP	UKBB_PPP	1.0051	1324.72	Depression Howard et all	CASP8	Proteiome	BRAIN	PWAS	ROS/MAP	FUSION	0.917333		0.359		33846625	10.1038/s41593-021-00832-6	Wingo Nat Neurosci	BRAIN
CASP8	Q14790	1509	CIS	PGC3_SCZ_NoUKB	UKBB-PPP_Specific	NA,-		0.354392	0.354392	UKBB_PPP	UKBB_PPP	1.0051	1324.72	Bipolar_Disorder_Type2	CASP8	Transcriptome	Brain_Anterior_cingulate_cortex_BA24	TWAS	GTeX	FUSION			9.47e-05		35912095	10.3389/fcell.2022.956265	Huang Y et al	Brain
CASP8	Q14790	1509	CIS	PGC3_SCZ_NoUKB	UKBB-PPP_Specific	NA,-		0.354392	0.354392	UKBB_PPP	UKBB_PPP	1.0051	1324.72	Bipolar_Disorder_Type2	CASP8	Transcriptome	Brain_Cerebellar_Hemisphere	TWAS	GTeX	FUSION			6.01e-05		35912095	10.3389/fcell.2022.956265	Huang Y et al	Brain
CASP8	Q14790	1509	CIS	PGC3_SCZ_NoUKB	UKBB-PPP_Specific	NA,-		0.354392	0.354392	UKBB_PPP	UKBB_PPP	1.0051	1324.72	Bipolar_Disorder_Type2	CASP8	Transcriptome	Brain_Cerebellum	TWAS	GTeX	FUSION			0.000116		35912095	10.3389/fcell.2022.956265	Huang Y et al	Brain
CASP8	Q14790	1509	CIS	PGC3_SCZ_NoUKB	UKBB-PPP_Specific	NA,-		0.354392	0.354392	UKBB_PPP	UKBB_PPP	1.0051	1324.72	Bipolar_Disorder_Type2	CASP8	Transcriptome	Brain_Cortex	TWAS	GTeX	FUSION			0.000136		35912095	10.3389/fcell.2022.956265	Huang Y et al	Brain
CASP8	Q14790	1509	CIS	PGC3_SCZ_NoUKB	UKBB-PPP_Specific	NA,-		0.354392	0.354392	UKBB_PPP	UKBB_PPP	1.0051	1324.72	Bipolar_Disorder_Type2	CASP8	Transcriptome	Brain_Frontal_Cortex_BA9	TWAS	GTeX	FUSION			0.000235		35912095	10.3389/fcell.2022.956265	Huang Y et al	Brain
CASP8	Q14790	1509	CIS	PGC3_SCZ_NoUKB	UKBB-PPP_Specific	NA,-		0.354392	0.354392	UKBB_PPP	UKBB_PPP	1.0051	1324.72	SCZ	CASP8	Transcriptome	Brain_Frontal_Cortex_BA9	TWAS	GteX	FUSION			0.50948		34416157	10.1016/j.ajhg.2021.07.011	Ayg√ºn N et al	Brain
CASP8	Q14790	1509	CIS	Depression_iPSYCH_2023	UKBB-PPP_Specific	NA,-		0.243825	0.243825	UKBB_PPP	UKBB_PPP	1.02985	911.419	Deepression_Wray_tall	CASP8	Transcriptome	BRAIN DLPFC	MR	PsychENCODE	TwoSampleMR	0.01	0.02	0.466		35296807	10.1038/s41380-022-01507-9	Deng et all Mol Psychiatry	BRAIN
CASP8	Q14790	1509	CIS	Depression_iPSYCH_2023	UKBB-PPP_Specific	NA,-		0.243825	0.243825	UKBB_PPP	UKBB_PPP	1.02985	911.419	SCZ.Clozuk.2018	CASP8	Transcriptome	BRAIN	SMR	PsychENCODE	SMR	0.0138928	0.0366187	0.704		30545856	10.1126/science.aat8127	Gandal et all science	BRAIN
CASP8	Q14790	1509	CIS	Depression_iPSYCH_2023	UKBB-PPP_Specific	NA,-		0.243825	0.243825	UKBB_PPP	UKBB_PPP	1.02985	911.419	BD.PGC.ruderferCell2018	CASP8	Transcriptome	BRAIN	SMR	PsychENCODE	SMR	0.0814414	0.0586422	0.164898		30545856	10.1126/science.aat8127	Gandal et all science	BRAIN
CASP8	Q14790	1509	CIS	Depression_iPSYCH_2023	UKBB-PPP_Specific	NA,-		0.243825	0.243825	UKBB_PPP	UKBB_PPP	1.02985	911.419	SCZ	CASP8	Proteiome	BLOOD	SMR	eQTLGen	SMR	-0.111967	0.0379426	0.00316781		37415601	10.3389/fgene.2023.1191264	Gedik et all Front Genet	BLOOD
CASP8	Q14790	1509	CIS	Depression_iPSYCH_2023	UKBB-PPP_Specific	NA,-		0.243825	0.243825	UKBB_PPP	UKBB_PPP	1.02985	911.419	MDD	CASP8	Proteiome	BRAIN	SMR	BrainMeta	SMR	0.00386458	0.00676741	0.567961		37415601	10.3389/fgene.2023.1191264	Gedik et all Front Genet	BRAIN
CASP8	Q14790	1509	CIS	Depression_iPSYCH_2023	UKBB-PPP_Specific	NA,-		0.243825	0.243825	UKBB_PPP	UKBB_PPP	1.02985	911.419	BIP	CASP8	Proteiome	BRAIN	SMR	BrainMeta	SMR	0.0281412	0.0198569	0.156424		37415601	10.3389/fgene.2023.1191264	Gedik et all Front Genet	BRAIN
CASP8	Q14790	1509	CIS	Depression_iPSYCH_2023	UKBB-PPP_Specific	NA,-		0.243825	0.243825	UKBB_PPP	UKBB_PPP	1.02985	911.419	SCZ	CASP8	Proteiome	BRAIN	SMR	BrainMeta	SMR	0.0461895	0.0164306	0.00493591		37415601	10.3389/fgene.2023.1191264	Gedik et all Front Genet	BRAIN
CASP8	Q14790	1509	CIS	Depression_iPSYCH_2023	UKBB-PPP_Specific	NA,-		0.243825	0.243825	UKBB_PPP	UKBB_PPP	1.02985	911.419	MDD	CASP8	Proteiome	BLOOD	SMR	eQTLGen	SMR	-0.0183798	0.021219	0.386383		37415601	10.3389/fgene.2023.1191264	Gedik et all Front Genet	BLOOD
CASP8	Q14790	1509	CIS	Depression_iPSYCH_2023	UKBB-PPP_Specific	NA,-		0.243825	0.243825	UKBB_PPP	UKBB_PPP	1.02985	911.419	BIP	CASP8	Proteiome	BLOOD	SMR	eQTLGen	SMR	-0.0923547	0.0453791	0.0418327		37415601	10.3389/fgene.2023.1191264	Gedik et all Front Genet	BLOOD
CASP8	Q14790	1509	CIS	Depression_iPSYCH_2023	UKBB-PPP_Specific	NA,-		0.243825	0.243825	UKBB_PPP	UKBB_PPP	1.02985	911.419	SCZ.Clozuk.2018	CASP8	Transcriptome	BRAIN	TWAS	PsychENCODE	FUSION	0.488		0.625		30545856	10.1126/science.aat8127	Gandal et all science	BRAIN
CASP8	Q14790	1509	CIS	Depression_iPSYCH_2023	UKBB-PPP_Specific	NA,-		0.243825	0.243825	UKBB_PPP	UKBB_PPP	1.02985	911.419	BD.PGC.ruderferCell2018	CASP8	Transcriptome	BRAIN	TWAS	PsychENCODE	FUSION	1.3634		0.173		30545856	10.1126/science.aat8127	Gandal et all science	BRAIN
CASP8	Q14790	1509	CIS	Depression_iPSYCH_2023	UKBB-PPP_Specific	NA,-		0.243825	0.243825	UKBB_PPP	UKBB_PPP	1.02985	911.419	Depression Howard et all	CASP8	Proteiome	BRAIN	PWAS	ROS/MAP	FUSION	0.917333		0.359		33846625	10.1038/s41593-021-00832-6	Wingo Nat Neurosci	BRAIN
CASP8	Q14790	1509	CIS	Depression_iPSYCH_2023	UKBB-PPP_Specific	NA,-		0.243825	0.243825	UKBB_PPP	UKBB_PPP	1.02985	911.419	Bipolar_Disorder_Type2	CASP8	Transcriptome	Brain_Anterior_cingulate_cortex_BA24	TWAS	GTeX	FUSION			9.47e-05		35912095	10.3389/fcell.2022.956265	Huang Y et al	Brain
CASP8	Q14790	1509	CIS	Depression_iPSYCH_2023	UKBB-PPP_Specific	NA,-		0.243825	0.243825	UKBB_PPP	UKBB_PPP	1.02985	911.419	Bipolar_Disorder_Type2	CASP8	Transcriptome	Brain_Cerebellar_Hemisphere	TWAS	GTeX	FUSION			6.01e-05		35912095	10.3389/fcell.2022.956265	Huang Y et al	Brain
CASP8	Q14790	1509	CIS	Depression_iPSYCH_2023	UKBB-PPP_Specific	NA,-		0.243825	0.243825	UKBB_PPP	UKBB_PPP	1.02985	911.419	Bipolar_Disorder_Type2	CASP8	Transcriptome	Brain_Cerebellum	TWAS	GTeX	FUSION			0.000116		35912095	10.3389/fcell.2022.956265	Huang Y et al	Brain
CASP8	Q14790	1509	CIS	Depression_iPSYCH_2023	UKBB-PPP_Specific	NA,-		0.243825	0.243825	UKBB_PPP	UKBB_PPP	1.02985	911.419	Bipolar_Disorder_Type2	CASP8	Transcriptome	Brain_Cortex	TWAS	GTeX	FUSION			0.000136		35912095	10.3389/fcell.2022.956265	Huang Y et al	Brain
CASP8	Q14790	1509	CIS	Depression_iPSYCH_2023	UKBB-PPP_Specific	NA,-		0.243825	0.243825	UKBB_PPP	UKBB_PPP	1.02985	911.419	Bipolar_Disorder_Type2	CASP8	Transcriptome	Brain_Frontal_Cortex_BA9	TWAS	GTeX	FUSION			0.000235		35912095	10.3389/fcell.2022.956265	Huang Y et al	Brain
CASP8	Q14790	1509	CIS	Depression_iPSYCH_2023	UKBB-PPP_Specific	NA,-		0.243825	0.243825	UKBB_PPP	UKBB_PPP	1.02985	911.419	SCZ	CASP8	Transcriptome	Brain_Frontal_Cortex_BA9	TWAS	GteX	FUSION			0.50948		34416157	10.1016/j.ajhg.2021.07.011	Ayg√ºn N et al	Brain
CASP8	Q14790	1509	CIS	Cognition_Meta	UKBB-PPP_Specific	NA,+		0.767771	0.767771	UKBB_PPP	UKBB_PPP	1.34738	2869.93	Deepression_Wray_tall	CASP8	Transcriptome	BRAIN DLPFC	MR	PsychENCODE	TwoSampleMR	0.01	0.02	0.466		35296807	10.1038/s41380-022-01507-9	Deng et all Mol Psychiatry	BRAIN
CASP8	Q14790	1509	CIS	Cognition_Meta	UKBB-PPP_Specific	NA,+		0.767771	0.767771	UKBB_PPP	UKBB_PPP	1.34738	2869.93	SCZ.Clozuk.2018	CASP8	Transcriptome	BRAIN	SMR	PsychENCODE	SMR	0.0138928	0.0366187	0.704		30545856	10.1126/science.aat8127	Gandal et all science	BRAIN
CASP8	Q14790	1509	CIS	Cognition_Meta	UKBB-PPP_Specific	NA,+		0.767771	0.767771	UKBB_PPP	UKBB_PPP	1.34738	2869.93	BD.PGC.ruderferCell2018	CASP8	Transcriptome	BRAIN	SMR	PsychENCODE	SMR	0.0814414	0.0586422	0.164898		30545856	10.1126/science.aat8127	Gandal et all science	BRAIN
CASP8	Q14790	1509	CIS	Cognition_Meta	UKBB-PPP_Specific	NA,+		0.767771	0.767771	UKBB_PPP	UKBB_PPP	1.34738	2869.93	SCZ	CASP8	Proteiome	BLOOD	SMR	eQTLGen	SMR	-0.111967	0.0379426	0.00316781		37415601	10.3389/fgene.2023.1191264	Gedik et all Front Genet	BLOOD
CASP8	Q14790	1509	CIS	Cognition_Meta	UKBB-PPP_Specific	NA,+		0.767771	0.767771	UKBB_PPP	UKBB_PPP	1.34738	2869.93	MDD	CASP8	Proteiome	BRAIN	SMR	BrainMeta	SMR	0.00386458	0.00676741	0.567961		37415601	10.3389/fgene.2023.1191264	Gedik et all Front Genet	BRAIN
CASP8	Q14790	1509	CIS	Cognition_Meta	UKBB-PPP_Specific	NA,+		0.767771	0.767771	UKBB_PPP	UKBB_PPP	1.34738	2869.93	BIP	CASP8	Proteiome	BRAIN	SMR	BrainMeta	SMR	0.0281412	0.0198569	0.156424		37415601	10.3389/fgene.2023.1191264	Gedik et all Front Genet	BRAIN
CASP8	Q14790	1509	CIS	Cognition_Meta	UKBB-PPP_Specific	NA,+		0.767771	0.767771	UKBB_PPP	UKBB_PPP	1.34738	2869.93	SCZ	CASP8	Proteiome	BRAIN	SMR	BrainMeta	SMR	0.0461895	0.0164306	0.00493591		37415601	10.3389/fgene.2023.1191264	Gedik et all Front Genet	BRAIN
CASP8	Q14790	1509	CIS	Cognition_Meta	UKBB-PPP_Specific	NA,+		0.767771	0.767771	UKBB_PPP	UKBB_PPP	1.34738	2869.93	MDD	CASP8	Proteiome	BLOOD	SMR	eQTLGen	SMR	-0.0183798	0.021219	0.386383		37415601	10.3389/fgene.2023.1191264	Gedik et all Front Genet	BLOOD
CASP8	Q14790	1509	CIS	Cognition_Meta	UKBB-PPP_Specific	NA,+		0.767771	0.767771	UKBB_PPP	UKBB_PPP	1.34738	2869.93	BIP	CASP8	Proteiome	BLOOD	SMR	eQTLGen	SMR	-0.0923547	0.0453791	0.0418327		37415601	10.3389/fgene.2023.1191264	Gedik et all Front Genet	BLOOD
CASP8	Q14790	1509	CIS	Cognition_Meta	UKBB-PPP_Specific	NA,+		0.767771	0.767771	UKBB_PPP	UKBB_PPP	1.34738	2869.93	SCZ.Clozuk.2018	CASP8	Transcriptome	BRAIN	TWAS	PsychENCODE	FUSION	0.488		0.625		30545856	10.1126/science.aat8127	Gandal et all science	BRAIN
CASP8	Q14790	1509	CIS	Cognition_Meta	UKBB-PPP_Specific	NA,+		0.767771	0.767771	UKBB_PPP	UKBB_PPP	1.34738	2869.93	BD.PGC.ruderferCell2018	CASP8	Transcriptome	BRAIN	TWAS	PsychENCODE	FUSION	1.3634		0.173		30545856	10.1126/science.aat8127	Gandal et all science	BRAIN
CASP8	Q14790	1509	CIS	Cognition_Meta	UKBB-PPP_Specific	NA,+		0.767771	0.767771	UKBB_PPP	UKBB_PPP	1.34738	2869.93	Depression Howard et all	CASP8	Proteiome	BRAIN	PWAS	ROS/MAP	FUSION	0.917333		0.359		33846625	10.1038/s41593-021-00832-6	Wingo Nat Neurosci	BRAIN
CASP8	Q14790	1509	CIS	Cognition_Meta	UKBB-PPP_Specific	NA,+		0.767771	0.767771	UKBB_PPP	UKBB_PPP	1.34738	2869.93	Bipolar_Disorder_Type2	CASP8	Transcriptome	Brain_Anterior_cingulate_cortex_BA24	TWAS	GTeX	FUSION			9.47e-05		35912095	10.3389/fcell.2022.956265	Huang Y et al	Brain
CASP8	Q14790	1509	CIS	Cognition_Meta	UKBB-PPP_Specific	NA,+		0.767771	0.767771	UKBB_PPP	UKBB_PPP	1.34738	2869.93	Bipolar_Disorder_Type2	CASP8	Transcriptome	Brain_Cerebellar_Hemisphere	TWAS	GTeX	FUSION			6.01e-05		35912095	10.3389/fcell.2022.956265	Huang Y et al	Brain
CASP8	Q14790	1509	CIS	Cognition_Meta	UKBB-PPP_Specific	NA,+		0.767771	0.767771	UKBB_PPP	UKBB_PPP	1.34738	2869.93	Bipolar_Disorder_Type2	CASP8	Transcriptome	Brain_Cerebellum	TWAS	GTeX	FUSION			0.000116		35912095	10.3389/fcell.2022.956265	Huang Y et al	Brain
CASP8	Q14790	1509	CIS	Cognition_Meta	UKBB-PPP_Specific	NA,+		0.767771	0.767771	UKBB_PPP	UKBB_PPP	1.34738	2869.93	Bipolar_Disorder_Type2	CASP8	Transcriptome	Brain_Cortex	TWAS	GTeX	FUSION			0.000136		35912095	10.3389/fcell.2022.956265	Huang Y et al	Brain
CASP8	Q14790	1509	CIS	Cognition_Meta	UKBB-PPP_Specific	NA,+		0.767771	0.767771	UKBB_PPP	UKBB_PPP	1.34738	2869.93	Bipolar_Disorder_Type2	CASP8	Transcriptome	Brain_Frontal_Cortex_BA9	TWAS	GTeX	FUSION			0.000235		35912095	10.3389/fcell.2022.956265	Huang Y et al	Brain
CASP8	Q14790	1509	CIS	Cognition_Meta	UKBB-PPP_Specific	NA,+		0.767771	0.767771	UKBB_PPP	UKBB_PPP	1.34738	2869.93	SCZ	CASP8	Transcriptome	Brain_Frontal_Cortex_BA9	TWAS	GteX	FUSION			0.50948		34416157	10.1016/j.ajhg.2021.07.011	Ayg√ºn N et al	Brain
CASP8	Q14790	1509	TRANS	Cognition_Meta	BOTH	+,+	0.311027	0.221997	0.413511	UKBB_PPP	DECODE	0.741549	1512.02	Deepression_Wray_tall	CASP8	Transcriptome	BRAIN DLPFC	MR	PsychENCODE	TwoSampleMR	0.01	0.02	0.466		35296807	10.1038/s41380-022-01507-9	Deng et all Mol Psychiatry	BRAIN
CASP8	Q14790	1509	TRANS	Cognition_Meta	BOTH	+,+	0.311027	0.221997	0.413511	UKBB_PPP	DECODE	0.741549	1512.02	SCZ.Clozuk.2018	CASP8	Transcriptome	BRAIN	SMR	PsychENCODE	SMR	0.0138928	0.0366187	0.704		30545856	10.1126/science.aat8127	Gandal et all science	BRAIN
CASP8	Q14790	1509	TRANS	Cognition_Meta	BOTH	+,+	0.311027	0.221997	0.413511	UKBB_PPP	DECODE	0.741549	1512.02	BD.PGC.ruderferCell2018	CASP8	Transcriptome	BRAIN	SMR	PsychENCODE	SMR	0.0814414	0.0586422	0.164898		30545856	10.1126/science.aat8127	Gandal et all science	BRAIN
CASP8	Q14790	1509	TRANS	Cognition_Meta	BOTH	+,+	0.311027	0.221997	0.413511	UKBB_PPP	DECODE	0.741549	1512.02	SCZ	CASP8	Proteiome	BLOOD	SMR	eQTLGen	SMR	-0.111967	0.0379426	0.00316781		37415601	10.3389/fgene.2023.1191264	Gedik et all Front Genet	BLOOD
CASP8	Q14790	1509	TRANS	Cognition_Meta	BOTH	+,+	0.311027	0.221997	0.413511	UKBB_PPP	DECODE	0.741549	1512.02	MDD	CASP8	Proteiome	BRAIN	SMR	BrainMeta	SMR	0.00386458	0.00676741	0.567961		37415601	10.3389/fgene.2023.1191264	Gedik et all Front Genet	BRAIN
CASP8	Q14790	1509	TRANS	Cognition_Meta	BOTH	+,+	0.311027	0.221997	0.413511	UKBB_PPP	DECODE	0.741549	1512.02	BIP	CASP8	Proteiome	BRAIN	SMR	BrainMeta	SMR	0.0281412	0.0198569	0.156424		37415601	10.3389/fgene.2023.1191264	Gedik et all Front Genet	BRAIN
CASP8	Q14790	1509	TRANS	Cognition_Meta	BOTH	+,+	0.311027	0.221997	0.413511	UKBB_PPP	DECODE	0.741549	1512.02	SCZ	CASP8	Proteiome	BRAIN	SMR	BrainMeta	SMR	0.0461895	0.0164306	0.00493591		37415601	10.3389/fgene.2023.1191264	Gedik et all Front Genet	BRAIN
CASP8	Q14790	1509	TRANS	Cognition_Meta	BOTH	+,+	0.311027	0.221997	0.413511	UKBB_PPP	DECODE	0.741549	1512.02	MDD	CASP8	Proteiome	BLOOD	SMR	eQTLGen	SMR	-0.0183798	0.021219	0.386383		37415601	10.3389/fgene.2023.1191264	Gedik et all Front Genet	BLOOD
CASP8	Q14790	1509	TRANS	Cognition_Meta	BOTH	+,+	0.311027	0.221997	0.413511	UKBB_PPP	DECODE	0.741549	1512.02	BIP	CASP8	Proteiome	BLOOD	SMR	eQTLGen	SMR	-0.0923547	0.0453791	0.0418327		37415601	10.3389/fgene.2023.1191264	Gedik et all Front Genet	BLOOD
CASP8	Q14790	1509	TRANS	Cognition_Meta	BOTH	+,+	0.311027	0.221997	0.413511	UKBB_PPP	DECODE	0.741549	1512.02	SCZ.Clozuk.2018	CASP8	Transcriptome	BRAIN	TWAS	PsychENCODE	FUSION	0.488		0.625		30545856	10.1126/science.aat8127	Gandal et all science	BRAIN
CASP8	Q14790	1509	TRANS	Cognition_Meta	BOTH	+,+	0.311027	0.221997	0.413511	UKBB_PPP	DECODE	0.741549	1512.02	BD.PGC.ruderferCell2018	CASP8	Transcriptome	BRAIN	TWAS	PsychENCODE	FUSION	1.3634		0.173		30545856	10.1126/science.aat8127	Gandal et all science	BRAIN
CASP8	Q14790	1509	TRANS	Cognition_Meta	BOTH	+,+	0.311027	0.221997	0.413511	UKBB_PPP	DECODE	0.741549	1512.02	Depression Howard et all	CASP8	Proteiome	BRAIN	PWAS	ROS/MAP	FUSION	0.917333		0.359		33846625	10.1038/s41593-021-00832-6	Wingo Nat Neurosci	BRAIN
CASP8	Q14790	1509	TRANS	Cognition_Meta	BOTH	+,+	0.311027	0.221997	0.413511	UKBB_PPP	DECODE	0.741549	1512.02	Bipolar_Disorder_Type2	CASP8	Transcriptome	Brain_Anterior_cingulate_cortex_BA24	TWAS	GTeX	FUSION			9.47e-05		35912095	10.3389/fcell.2022.956265	Huang Y et al	Brain
CASP8	Q14790	1509	TRANS	Cognition_Meta	BOTH	+,+	0.311027	0.221997	0.413511	UKBB_PPP	DECODE	0.741549	1512.02	Bipolar_Disorder_Type2	CASP8	Transcriptome	Brain_Cerebellar_Hemisphere	TWAS	GTeX	FUSION			6.01e-05		35912095	10.3389/fcell.2022.956265	Huang Y et al	Brain
CASP8	Q14790	1509	TRANS	Cognition_Meta	BOTH	+,+	0.311027	0.221997	0.413511	UKBB_PPP	DECODE	0.741549	1512.02	Bipolar_Disorder_Type2	CASP8	Transcriptome	Brain_Cerebellum	TWAS	GTeX	FUSION			0.000116		35912095	10.3389/fcell.2022.956265	Huang Y et al	Brain
CASP8	Q14790	1509	TRANS	Cognition_Meta	BOTH	+,+	0.311027	0.221997	0.413511	UKBB_PPP	DECODE	0.741549	1512.02	Bipolar_Disorder_Type2	CASP8	Transcriptome	Brain_Cortex	TWAS	GTeX	FUSION			0.000136		35912095	10.3389/fcell.2022.956265	Huang Y et al	Brain
CASP8	Q14790	1509	TRANS	Cognition_Meta	BOTH	+,+	0.311027	0.221997	0.413511	UKBB_PPP	DECODE	0.741549	1512.02	Bipolar_Disorder_Type2	CASP8	Transcriptome	Brain_Frontal_Cortex_BA9	TWAS	GTeX	FUSION			0.000235		35912095	10.3389/fcell.2022.956265	Huang Y et al	Brain
CASP8	Q14790	1509	TRANS	Cognition_Meta	BOTH	+,+	0.311027	0.221997	0.413511	UKBB_PPP	DECODE	0.741549	1512.02	SCZ	CASP8	Transcriptome	Brain_Frontal_Cortex_BA9	TWAS	GteX	FUSION			0.50948		34416157	10.1016/j.ajhg.2021.07.011	Ayg√ºn N et al	Brain
CASP9	P55211	1511	CIS	BIP_PGC3_noukb	UKBB-PPP_Specific	NA,-		0.173421	0.173421	UKBB_PPP	UKBB_PPP	0.768065	648.247	SCZ_PGC3	CASP9	Transcriptome	DLPFC	MR	CMC+GTEX	MendelianRandomization			0.321757		35460606	10.1016/j.ajhg.2022.04.004	Jiang eet all Am J Hum Genet	BRAIN
CASP9	P55211	1511	CIS	BIP_PGC3_noukb	UKBB-PPP_Specific	NA,-		0.173421	0.173421	UKBB_PPP	UKBB_PPP	0.768065	648.247	SCZ_PGC3	CASP9	Transcriptome	DLPFC	MR	CMC+GTEX	MendelianRandomization			0.262129		35460606	10.1016/j.ajhg.2022.04.004	Jiang eet all Am J Hum Genet	BRAIN
CASP9	P55211	1511	CIS	BIP_PGC3_noukb	UKBB-PPP_Specific	NA,-		0.173421	0.173421	UKBB_PPP	UKBB_PPP	0.768065	648.247	SCZ_PGC3	CASP9	Transcriptome	DLPFC	MR	CMC+GTEX	MendelianRandomization			0.149264		35460606	10.1016/j.ajhg.2022.04.004	Jiang eet all Am J Hum Genet	BRAIN
CASP9	P55211	1511	CIS	BIP_PGC3_noukb	UKBB-PPP_Specific	NA,-		0.173421	0.173421	UKBB_PPP	UKBB_PPP	0.768065	648.247	SCZ_PGC3	CASP9	Transcriptome	DLPFC	MR	CMC+GTEX	EMIC			0.0415286		35460606	10.1016/j.ajhg.2022.04.004	Jiang eet all Am J Hum Genet	BRAIN
CASP9	P55211	1511	CIS	BIP_PGC3_noukb	UKBB-PPP_Specific	NA,-		0.173421	0.173421	UKBB_PPP	UKBB_PPP	0.768065	648.247	BIP_2019_Stahl_etall	CASP9	Transcriptome	DLPFC	MR	CMC+GTEX	MendelianRandomization			0.306724		35460606	10.1016/j.ajhg.2022.04.004	Jiang eet all Am J Hum Genet	BRAIN
CASP9	P55211	1511	CIS	BIP_PGC3_noukb	UKBB-PPP_Specific	NA,-		0.173421	0.173421	UKBB_PPP	UKBB_PPP	0.768065	648.247	BIP_2019_Stahl_etall	CASP9	Transcriptome	DLPFC	MR	CMC+GTEX	MendelianRandomization			0.255957		35460606	10.1016/j.ajhg.2022.04.004	Jiang eet all Am J Hum Genet	BRAIN
CASP9	P55211	1511	CIS	BIP_PGC3_noukb	UKBB-PPP_Specific	NA,-		0.173421	0.173421	UKBB_PPP	UKBB_PPP	0.768065	648.247	BIP_2019_Stahl_etall	CASP9	Transcriptome	DLPFC	MR	CMC+GTEX	MendelianRandomization			0.0356941		35460606	10.1016/j.ajhg.2022.04.004	Jiang eet all Am J Hum Genet	BRAIN
CASP9	P55211	1511	CIS	BIP_PGC3_noukb	UKBB-PPP_Specific	NA,-		0.173421	0.173421	UKBB_PPP	UKBB_PPP	0.768065	648.247	BIP_2019_Stahl_etall	CASP9	Transcriptome	DLPFC	MR	CMC+GTEX	EMIC			0.0707666		35460606	10.1016/j.ajhg.2022.04.004	Jiang eet all Am J Hum Genet	BRAIN
CASP9	P55211	1511	CIS	BIP_PGC3_noukb	UKBB-PPP_Specific	NA,-		0.173421	0.173421	UKBB_PPP	UKBB_PPP	0.768065	648.247	Deepression_Wray_tall	CASP9	Transcriptome	BRAIN DLPFC	MR	PsychENCODE	TwoSampleMR	0	0.01	0.686		35296807	10.1038/s41380-022-01507-9	Deng et all Mol Psychiatry	BRAIN
CASP9	P55211	1511	CIS	BIP_PGC3_noukb	UKBB-PPP_Specific	NA,-		0.173421	0.173421	UKBB_PPP	UKBB_PPP	0.768065	648.247	SCZ_PGC3	CASP9	Transcriptome	DLPFC	SMR	CMC+GTEX	SMR	-0.0189157	0.0162315	0.243868		35460606	10.1016/j.ajhg.2022.04.004	Jiang eet all Am J Hum Genet	BRAIN
CASP9	P55211	1511	CIS	BIP_PGC3_noukb	UKBB-PPP_Specific	NA,-		0.173421	0.173421	UKBB_PPP	UKBB_PPP	0.768065	648.247	SCZ_PGC3	CASP9	Transcriptome_Transcriptlvel	DLPFC	SMR	CMC+GTEX	SMR	-0.0278855	0.0265476	0.293536		35460606	10.1016/j.ajhg.2022.04.004	Jiang eet all Am J Hum Genet	BRAIN
CASP9	P55211	1511	CIS	BIP_PGC3_noukb	UKBB-PPP_Specific	NA,-		0.173421	0.173421	UKBB_PPP	UKBB_PPP	0.768065	648.247	SCZ.Clozuk.2018	CASP9	Transcriptome	BRAIN	SMR	PsychENCODE	SMR	-0.0093069	0.0207359	0.654		30545856	10.1126/science.aat8127	Gandal et all science	BRAIN
CASP9	P55211	1511	CIS	BIP_PGC3_noukb	UKBB-PPP_Specific	NA,-		0.173421	0.173421	UKBB_PPP	UKBB_PPP	0.768065	648.247	BD.PGC.ruderferCell2018	CASP9	Transcriptome	BRAIN	SMR	PsychENCODE	SMR	-0.00629121	0.0316057	0.842221		30545856	10.1126/science.aat8127	Gandal et all science	BRAIN
CASP9	P55211	1511	CIS	BIP_PGC3_noukb	UKBB-PPP_Specific	NA,-		0.173421	0.173421	UKBB_PPP	UKBB_PPP	0.768065	648.247	Depression Howard et all	CASP9	Proteiome	BRAIN DPFC	SMR	ROS/MAP	SMR	-0.00139063	0.084829	0.986921		33846625	10.1038/s41593-021-00832-6	Wingo Nat Neurosci	BRAIN
CASP9	P55211	1511	CIS	BIP_PGC3_noukb	UKBB-PPP_Specific	NA,-		0.173421	0.173421	UKBB_PPP	UKBB_PPP	0.768065	648.247	MDD	CASP9	Proteiome	BRAIN	SMR	BrainMeta	SMR	0.00486412	0.0168713	0.773111		37415601	10.3389/fgene.2023.1191264	Gedik et all Front Genet	BRAIN
CASP9	P55211	1511	CIS	BIP_PGC3_noukb	UKBB-PPP_Specific	NA,-		0.173421	0.173421	UKBB_PPP	UKBB_PPP	0.768065	648.247	BIP	CASP9	Proteiome	BRAIN	SMR	BrainMeta	SMR	-0.0437794	0.0363349	0.228247		37415601	10.3389/fgene.2023.1191264	Gedik et all Front Genet	BRAIN
CASP9	P55211	1511	CIS	BIP_PGC3_noukb	UKBB-PPP_Specific	NA,-		0.173421	0.173421	UKBB_PPP	UKBB_PPP	0.768065	648.247	SCZ	CASP9	Proteiome	BRAIN	SMR	BrainMeta	SMR	0.00458223	0.0321074	0.886515		37415601	10.3389/fgene.2023.1191264	Gedik et all Front Genet	BRAIN
CASP9	P55211	1511	CIS	BIP_PGC3_noukb	UKBB-PPP_Specific	NA,-		0.173421	0.173421	UKBB_PPP	UKBB_PPP	0.768065	648.247	MDD	CASP9	Proteiome	BLOOD	SMR	eQTLGen	SMR	-0.0047851	0.0137577	0.727981		37415601	10.3389/fgene.2023.1191264	Gedik et all Front Genet	BLOOD
CASP9	P55211	1511	CIS	BIP_PGC3_noukb	UKBB-PPP_Specific	NA,-		0.173421	0.173421	UKBB_PPP	UKBB_PPP	0.768065	648.247	BIP	CASP9	Proteiome	BLOOD	SMR	eQTLGen	SMR	0.0116565	0.0299083	0.696729		37415601	10.3389/fgene.2023.1191264	Gedik et all Front Genet	BLOOD
CASP9	P55211	1511	CIS	BIP_PGC3_noukb	UKBB-PPP_Specific	NA,-		0.173421	0.173421	UKBB_PPP	UKBB_PPP	0.768065	648.247	MDD	CASP9	Proteiome	BRAIN	SMR	Wingo et al., 2022, in 722 samples	SMR	0.00679117	0.00916886	0.458889		37415601	10.3389/fgene.2023.1191264	Gedik et all Front Genet	BRAIN
CASP9	P55211	1511	CIS	BIP_PGC3_noukb	UKBB-PPP_Specific	NA,-		0.173421	0.173421	UKBB_PPP	UKBB_PPP	0.768065	648.247	BIP	CASP9	Proteiome	BRAIN	SMR	Wingo et al., 2022, in 722 samples	SMR	-0.0282216	0.0202884	0.164219		37415601	10.3389/fgene.2023.1191264	Gedik et all Front Genet	BRAIN
CASP9	P55211	1511	CIS	BIP_PGC3_noukb	UKBB-PPP_Specific	NA,-		0.173421	0.173421	UKBB_PPP	UKBB_PPP	0.768065	648.247	SCZ	CASP9	Proteiome	BRAIN	SMR	Wingo et al., 2022, in 722 samples	SMR	-0.00993271	0.0163929	0.544572		37415601	10.3389/fgene.2023.1191264	Gedik et all Front Genet	BRAIN
CASP9	P55211	1511	CIS	BIP_PGC3_noukb	UKBB-PPP_Specific	NA,-		0.173421	0.173421	UKBB_PPP	UKBB_PPP	0.768065	648.247	SCZ	CASP9	Transcriptome	BRAIN_DLPFC	TWAS	CMC	FUSION	-0.80735		0.419		31691811	10.1093/hmg/ddz253	Hall et al Hum Mol Genet	BRAIN
CASP9	P55211	1511	CIS	BIP_PGC3_noukb	UKBB-PPP_Specific	NA,-		0.173421	0.173421	UKBB_PPP	UKBB_PPP	0.768065	648.247	SCZ.Clozuk.2018	CASP9	Transcriptome	BRAIN	TWAS	PsychENCODE	FUSION	-0.82037		0.412		30545856	10.1126/science.aat8127	Gandal et all science	BRAIN
CASP9	P55211	1511	CIS	BIP_PGC3_noukb	UKBB-PPP_Specific	NA,-		0.173421	0.173421	UKBB_PPP	UKBB_PPP	0.768065	648.247	BD.PGC.ruderferCell2018	CASP9	Transcriptome	BRAIN	TWAS	PsychENCODE	FUSION	-0.789567		0.43		30545856	10.1126/science.aat8127	Gandal et all science	BRAIN
CASP9	P55211	1511	CIS	BIP_PGC3_noukb	UKBB-PPP_Specific	NA,-		0.173421	0.173421	UKBB_PPP	UKBB_PPP	0.768065	648.247	Depression Howard et all	CASP9	Proteiome	BRAIN DPFC	PWAS	ROS/MAP	FUSION	0.1756		0.861		33846625	10.1038/s41593-021-00832-6	Wingo Nat Neurosci	BRAIN
CASP9	P55211	1511	CIS	BIP_PGC3_noukb	UKBB-PPP_Specific	NA,-		0.173421	0.173421	UKBB_PPP	UKBB_PPP	0.768065	648.247	Depression Howard et all	CASP9	Proteiome	BRAIN	PWAS	ROS/MAP	FUSION	0.66442		0.506		33846625	10.1038/s41593-021-00832-6	Wingo Nat Neurosci	BRAIN
CASP9	P55211	1511	CIS	BIP_PGC3_noukb	UKBB-PPP_Specific	NA,-		0.173421	0.173421	UKBB_PPP	UKBB_PPP	0.768065	648.247	Schizophrenia	CASP9	Transcriptome	brain caudate nucleus	TWAS	Gtex	Fusion			0.23219		36319771	10.1038/s41593-022-01182-7	Benjamin KJM	brain caudate nucleus
CASP9	P55211	1511	CIS	Cognition_Meta	UKBB-PPP_Specific	NA,-		0.187601	0.187601	UKBB_PPP	UKBB_PPP	0.851035	701.252	SCZ_PGC3	CASP9	Transcriptome	DLPFC	MR	CMC+GTEX	MendelianRandomization			0.321757		35460606	10.1016/j.ajhg.2022.04.004	Jiang eet all Am J Hum Genet	BRAIN
CASP9	P55211	1511	CIS	Cognition_Meta	UKBB-PPP_Specific	NA,-		0.187601	0.187601	UKBB_PPP	UKBB_PPP	0.851035	701.252	SCZ_PGC3	CASP9	Transcriptome	DLPFC	MR	CMC+GTEX	MendelianRandomization			0.262129		35460606	10.1016/j.ajhg.2022.04.004	Jiang eet all Am J Hum Genet	BRAIN
CASP9	P55211	1511	CIS	Cognition_Meta	UKBB-PPP_Specific	NA,-		0.187601	0.187601	UKBB_PPP	UKBB_PPP	0.851035	701.252	SCZ_PGC3	CASP9	Transcriptome	DLPFC	MR	CMC+GTEX	MendelianRandomization			0.149264		35460606	10.1016/j.ajhg.2022.04.004	Jiang eet all Am J Hum Genet	BRAIN
CASP9	P55211	1511	CIS	Cognition_Meta	UKBB-PPP_Specific	NA,-		0.187601	0.187601	UKBB_PPP	UKBB_PPP	0.851035	701.252	SCZ_PGC3	CASP9	Transcriptome	DLPFC	MR	CMC+GTEX	EMIC			0.0415286		35460606	10.1016/j.ajhg.2022.04.004	Jiang eet all Am J Hum Genet	BRAIN
CASP9	P55211	1511	CIS	Cognition_Meta	UKBB-PPP_Specific	NA,-		0.187601	0.187601	UKBB_PPP	UKBB_PPP	0.851035	701.252	BIP_2019_Stahl_etall	CASP9	Transcriptome	DLPFC	MR	CMC+GTEX	MendelianRandomization			0.306724		35460606	10.1016/j.ajhg.2022.04.004	Jiang eet all Am J Hum Genet	BRAIN
CASP9	P55211	1511	CIS	Cognition_Meta	UKBB-PPP_Specific	NA,-		0.187601	0.187601	UKBB_PPP	UKBB_PPP	0.851035	701.252	BIP_2019_Stahl_etall	CASP9	Transcriptome	DLPFC	MR	CMC+GTEX	MendelianRandomization			0.255957		35460606	10.1016/j.ajhg.2022.04.004	Jiang eet all Am J Hum Genet	BRAIN
CASP9	P55211	1511	CIS	Cognition_Meta	UKBB-PPP_Specific	NA,-		0.187601	0.187601	UKBB_PPP	UKBB_PPP	0.851035	701.252	BIP_2019_Stahl_etall	CASP9	Transcriptome	DLPFC	MR	CMC+GTEX	MendelianRandomization			0.0356941		35460606	10.1016/j.ajhg.2022.04.004	Jiang eet all Am J Hum Genet	BRAIN
CASP9	P55211	1511	CIS	Cognition_Meta	UKBB-PPP_Specific	NA,-		0.187601	0.187601	UKBB_PPP	UKBB_PPP	0.851035	701.252	BIP_2019_Stahl_etall	CASP9	Transcriptome	DLPFC	MR	CMC+GTEX	EMIC			0.0707666		35460606	10.1016/j.ajhg.2022.04.004	Jiang eet all Am J Hum Genet	BRAIN
CASP9	P55211	1511	CIS	Cognition_Meta	UKBB-PPP_Specific	NA,-		0.187601	0.187601	UKBB_PPP	UKBB_PPP	0.851035	701.252	Deepression_Wray_tall	CASP9	Transcriptome	BRAIN DLPFC	MR	PsychENCODE	TwoSampleMR	0	0.01	0.686		35296807	10.1038/s41380-022-01507-9	Deng et all Mol Psychiatry	BRAIN
CASP9	P55211	1511	CIS	Cognition_Meta	UKBB-PPP_Specific	NA,-		0.187601	0.187601	UKBB_PPP	UKBB_PPP	0.851035	701.252	SCZ_PGC3	CASP9	Transcriptome	DLPFC	SMR	CMC+GTEX	SMR	-0.0189157	0.0162315	0.243868		35460606	10.1016/j.ajhg.2022.04.004	Jiang eet all Am J Hum Genet	BRAIN
CASP9	P55211	1511	CIS	Cognition_Meta	UKBB-PPP_Specific	NA,-		0.187601	0.187601	UKBB_PPP	UKBB_PPP	0.851035	701.252	SCZ_PGC3	CASP9	Transcriptome_Transcriptlvel	DLPFC	SMR	CMC+GTEX	SMR	-0.0278855	0.0265476	0.293536		35460606	10.1016/j.ajhg.2022.04.004	Jiang eet all Am J Hum Genet	BRAIN
CASP9	P55211	1511	CIS	Cognition_Meta	UKBB-PPP_Specific	NA,-		0.187601	0.187601	UKBB_PPP	UKBB_PPP	0.851035	701.252	SCZ.Clozuk.2018	CASP9	Transcriptome	BRAIN	SMR	PsychENCODE	SMR	-0.0093069	0.0207359	0.654		30545856	10.1126/science.aat8127	Gandal et all science	BRAIN
CASP9	P55211	1511	CIS	Cognition_Meta	UKBB-PPP_Specific	NA,-		0.187601	0.187601	UKBB_PPP	UKBB_PPP	0.851035	701.252	BD.PGC.ruderferCell2018	CASP9	Transcriptome	BRAIN	SMR	PsychENCODE	SMR	-0.00629121	0.0316057	0.842221		30545856	10.1126/science.aat8127	Gandal et all science	BRAIN
CASP9	P55211	1511	CIS	Cognition_Meta	UKBB-PPP_Specific	NA,-		0.187601	0.187601	UKBB_PPP	UKBB_PPP	0.851035	701.252	Depression Howard et all	CASP9	Proteiome	BRAIN DPFC	SMR	ROS/MAP	SMR	-0.00139063	0.084829	0.986921		33846625	10.1038/s41593-021-00832-6	Wingo Nat Neurosci	BRAIN
CASP9	P55211	1511	CIS	Cognition_Meta	UKBB-PPP_Specific	NA,-		0.187601	0.187601	UKBB_PPP	UKBB_PPP	0.851035	701.252	MDD	CASP9	Proteiome	BRAIN	SMR	BrainMeta	SMR	0.00486412	0.0168713	0.773111		37415601	10.3389/fgene.2023.1191264	Gedik et all Front Genet	BRAIN
CASP9	P55211	1511	CIS	Cognition_Meta	UKBB-PPP_Specific	NA,-		0.187601	0.187601	UKBB_PPP	UKBB_PPP	0.851035	701.252	BIP	CASP9	Proteiome	BRAIN	SMR	BrainMeta	SMR	-0.0437794	0.0363349	0.228247		37415601	10.3389/fgene.2023.1191264	Gedik et all Front Genet	BRAIN
CASP9	P55211	1511	CIS	Cognition_Meta	UKBB-PPP_Specific	NA,-		0.187601	0.187601	UKBB_PPP	UKBB_PPP	0.851035	701.252	SCZ	CASP9	Proteiome	BRAIN	SMR	BrainMeta	SMR	0.00458223	0.0321074	0.886515		37415601	10.3389/fgene.2023.1191264	Gedik et all Front Genet	BRAIN
CASP9	P55211	1511	CIS	Cognition_Meta	UKBB-PPP_Specific	NA,-		0.187601	0.187601	UKBB_PPP	UKBB_PPP	0.851035	701.252	MDD	CASP9	Proteiome	BLOOD	SMR	eQTLGen	SMR	-0.0047851	0.0137577	0.727981		37415601	10.3389/fgene.2023.1191264	Gedik et all Front Genet	BLOOD
CASP9	P55211	1511	CIS	Cognition_Meta	UKBB-PPP_Specific	NA,-		0.187601	0.187601	UKBB_PPP	UKBB_PPP	0.851035	701.252	BIP	CASP9	Proteiome	BLOOD	SMR	eQTLGen	SMR	0.0116565	0.0299083	0.696729		37415601	10.3389/fgene.2023.1191264	Gedik et all Front Genet	BLOOD
CASP9	P55211	1511	CIS	Cognition_Meta	UKBB-PPP_Specific	NA,-		0.187601	0.187601	UKBB_PPP	UKBB_PPP	0.851035	701.252	MDD	CASP9	Proteiome	BRAIN	SMR	Wingo et al., 2022, in 722 samples	SMR	0.00679117	0.00916886	0.458889		37415601	10.3389/fgene.2023.1191264	Gedik et all Front Genet	BRAIN
CASP9	P55211	1511	CIS	Cognition_Meta	UKBB-PPP_Specific	NA,-		0.187601	0.187601	UKBB_PPP	UKBB_PPP	0.851035	701.252	BIP	CASP9	Proteiome	BRAIN	SMR	Wingo et al., 2022, in 722 samples	SMR	-0.0282216	0.0202884	0.164219		37415601	10.3389/fgene.2023.1191264	Gedik et all Front Genet	BRAIN
CASP9	P55211	1511	CIS	Cognition_Meta	UKBB-PPP_Specific	NA,-		0.187601	0.187601	UKBB_PPP	UKBB_PPP	0.851035	701.252	SCZ	CASP9	Proteiome	BRAIN	SMR	Wingo et al., 2022, in 722 samples	SMR	-0.00993271	0.0163929	0.544572		37415601	10.3389/fgene.2023.1191264	Gedik et all Front Genet	BRAIN
CASP9	P55211	1511	CIS	Cognition_Meta	UKBB-PPP_Specific	NA,-		0.187601	0.187601	UKBB_PPP	UKBB_PPP	0.851035	701.252	SCZ	CASP9	Transcriptome	BRAIN_DLPFC	TWAS	CMC	FUSION	-0.80735		0.419		31691811	10.1093/hmg/ddz253	Hall et al Hum Mol Genet	BRAIN
CASP9	P55211	1511	CIS	Cognition_Meta	UKBB-PPP_Specific	NA,-		0.187601	0.187601	UKBB_PPP	UKBB_PPP	0.851035	701.252	SCZ.Clozuk.2018	CASP9	Transcriptome	BRAIN	TWAS	PsychENCODE	FUSION	-0.82037		0.412		30545856	10.1126/science.aat8127	Gandal et all science	BRAIN
CASP9	P55211	1511	CIS	Cognition_Meta	UKBB-PPP_Specific	NA,-		0.187601	0.187601	UKBB_PPP	UKBB_PPP	0.851035	701.252	BD.PGC.ruderferCell2018	CASP9	Transcriptome	BRAIN	TWAS	PsychENCODE	FUSION	-0.789567		0.43		30545856	10.1126/science.aat8127	Gandal et all science	BRAIN
CASP9	P55211	1511	CIS	Cognition_Meta	UKBB-PPP_Specific	NA,-		0.187601	0.187601	UKBB_PPP	UKBB_PPP	0.851035	701.252	Depression Howard et all	CASP9	Proteiome	BRAIN DPFC	PWAS	ROS/MAP	FUSION	0.1756		0.861		33846625	10.1038/s41593-021-00832-6	Wingo Nat Neurosci	BRAIN
CASP9	P55211	1511	CIS	Cognition_Meta	UKBB-PPP_Specific	NA,-		0.187601	0.187601	UKBB_PPP	UKBB_PPP	0.851035	701.252	Depression Howard et all	CASP9	Proteiome	BRAIN	PWAS	ROS/MAP	FUSION	0.66442		0.506		33846625	10.1038/s41593-021-00832-6	Wingo Nat Neurosci	BRAIN
CASP9	P55211	1511	CIS	Cognition_Meta	UKBB-PPP_Specific	NA,-		0.187601	0.187601	UKBB_PPP	UKBB_PPP	0.851035	701.252	Schizophrenia	CASP9	Transcriptome	brain caudate nucleus	TWAS	Gtex	Fusion			0.23219		36319771	10.1038/s41593-022-01182-7	Benjamin KJM	brain caudate nucleus
CASP9	P55211	1511	CIS	Depression_iPSYCH_2023	UKBB-PPP_Specific	NA,+		0.342606	0.342606	UKBB_PPP	UKBB_PPP	1.10497	1280.66	SCZ_PGC3	CASP9	Transcriptome	DLPFC	MR	CMC+GTEX	MendelianRandomization			0.321757		35460606	10.1016/j.ajhg.2022.04.004	Jiang eet all Am J Hum Genet	BRAIN
CASP9	P55211	1511	CIS	Depression_iPSYCH_2023	UKBB-PPP_Specific	NA,+		0.342606	0.342606	UKBB_PPP	UKBB_PPP	1.10497	1280.66	SCZ_PGC3	CASP9	Transcriptome	DLPFC	MR	CMC+GTEX	MendelianRandomization			0.262129		35460606	10.1016/j.ajhg.2022.04.004	Jiang eet all Am J Hum Genet	BRAIN
CASP9	P55211	1511	CIS	Depression_iPSYCH_2023	UKBB-PPP_Specific	NA,+		0.342606	0.342606	UKBB_PPP	UKBB_PPP	1.10497	1280.66	SCZ_PGC3	CASP9	Transcriptome	DLPFC	MR	CMC+GTEX	MendelianRandomization			0.149264		35460606	10.1016/j.ajhg.2022.04.004	Jiang eet all Am J Hum Genet	BRAIN
CASP9	P55211	1511	CIS	Depression_iPSYCH_2023	UKBB-PPP_Specific	NA,+		0.342606	0.342606	UKBB_PPP	UKBB_PPP	1.10497	1280.66	SCZ_PGC3	CASP9	Transcriptome	DLPFC	MR	CMC+GTEX	EMIC			0.0415286		35460606	10.1016/j.ajhg.2022.04.004	Jiang eet all Am J Hum Genet	BRAIN
CASP9	P55211	1511	CIS	Depression_iPSYCH_2023	UKBB-PPP_Specific	NA,+		0.342606	0.342606	UKBB_PPP	UKBB_PPP	1.10497	1280.66	BIP_2019_Stahl_etall	CASP9	Transcriptome	DLPFC	MR	CMC+GTEX	MendelianRandomization			0.306724		35460606	10.1016/j.ajhg.2022.04.004	Jiang eet all Am J Hum Genet	BRAIN
CASP9	P55211	1511	CIS	Depression_iPSYCH_2023	UKBB-PPP_Specific	NA,+		0.342606	0.342606	UKBB_PPP	UKBB_PPP	1.10497	1280.66	BIP_2019_Stahl_etall	CASP9	Transcriptome	DLPFC	MR	CMC+GTEX	MendelianRandomization			0.255957		35460606	10.1016/j.ajhg.2022.04.004	Jiang eet all Am J Hum Genet	BRAIN
CASP9	P55211	1511	CIS	Depression_iPSYCH_2023	UKBB-PPP_Specific	NA,+		0.342606	0.342606	UKBB_PPP	UKBB_PPP	1.10497	1280.66	BIP_2019_Stahl_etall	CASP9	Transcriptome	DLPFC	MR	CMC+GTEX	MendelianRandomization			0.0356941		35460606	10.1016/j.ajhg.2022.04.004	Jiang eet all Am J Hum Genet	BRAIN
CASP9	P55211	1511	CIS	Depression_iPSYCH_2023	UKBB-PPP_Specific	NA,+		0.342606	0.342606	UKBB_PPP	UKBB_PPP	1.10497	1280.66	BIP_2019_Stahl_etall	CASP9	Transcriptome	DLPFC	MR	CMC+GTEX	EMIC			0.0707666		35460606	10.1016/j.ajhg.2022.04.004	Jiang eet all Am J Hum Genet	BRAIN
CASP9	P55211	1511	CIS	Depression_iPSYCH_2023	UKBB-PPP_Specific	NA,+		0.342606	0.342606	UKBB_PPP	UKBB_PPP	1.10497	1280.66	Deepression_Wray_tall	CASP9	Transcriptome	BRAIN DLPFC	MR	PsychENCODE	TwoSampleMR	0	0.01	0.686		35296807	10.1038/s41380-022-01507-9	Deng et all Mol Psychiatry	BRAIN
CASP9	P55211	1511	CIS	Depression_iPSYCH_2023	UKBB-PPP_Specific	NA,+		0.342606	0.342606	UKBB_PPP	UKBB_PPP	1.10497	1280.66	SCZ_PGC3	CASP9	Transcriptome	DLPFC	SMR	CMC+GTEX	SMR	-0.0189157	0.0162315	0.243868		35460606	10.1016/j.ajhg.2022.04.004	Jiang eet all Am J Hum Genet	BRAIN
CASP9	P55211	1511	CIS	Depression_iPSYCH_2023	UKBB-PPP_Specific	NA,+		0.342606	0.342606	UKBB_PPP	UKBB_PPP	1.10497	1280.66	SCZ_PGC3	CASP9	Transcriptome_Transcriptlvel	DLPFC	SMR	CMC+GTEX	SMR	-0.0278855	0.0265476	0.293536		35460606	10.1016/j.ajhg.2022.04.004	Jiang eet all Am J Hum Genet	BRAIN
CASP9	P55211	1511	CIS	Depression_iPSYCH_2023	UKBB-PPP_Specific	NA,+		0.342606	0.342606	UKBB_PPP	UKBB_PPP	1.10497	1280.66	SCZ.Clozuk.2018	CASP9	Transcriptome	BRAIN	SMR	PsychENCODE	SMR	-0.0093069	0.0207359	0.654		30545856	10.1126/science.aat8127	Gandal et all science	BRAIN
CASP9	P55211	1511	CIS	Depression_iPSYCH_2023	UKBB-PPP_Specific	NA,+		0.342606	0.342606	UKBB_PPP	UKBB_PPP	1.10497	1280.66	BD.PGC.ruderferCell2018	CASP9	Transcriptome	BRAIN	SMR	PsychENCODE	SMR	-0.00629121	0.0316057	0.842221		30545856	10.1126/science.aat8127	Gandal et all science	BRAIN
CASP9	P55211	1511	CIS	Depression_iPSYCH_2023	UKBB-PPP_Specific	NA,+		0.342606	0.342606	UKBB_PPP	UKBB_PPP	1.10497	1280.66	Depression Howard et all	CASP9	Proteiome	BRAIN DPFC	SMR	ROS/MAP	SMR	-0.00139063	0.084829	0.986921		33846625	10.1038/s41593-021-00832-6	Wingo Nat Neurosci	BRAIN
CASP9	P55211	1511	CIS	Depression_iPSYCH_2023	UKBB-PPP_Specific	NA,+		0.342606	0.342606	UKBB_PPP	UKBB_PPP	1.10497	1280.66	MDD	CASP9	Proteiome	BRAIN	SMR	BrainMeta	SMR	0.00486412	0.0168713	0.773111		37415601	10.3389/fgene.2023.1191264	Gedik et all Front Genet	BRAIN
CASP9	P55211	1511	CIS	Depression_iPSYCH_2023	UKBB-PPP_Specific	NA,+		0.342606	0.342606	UKBB_PPP	UKBB_PPP	1.10497	1280.66	BIP	CASP9	Proteiome	BRAIN	SMR	BrainMeta	SMR	-0.0437794	0.0363349	0.228247		37415601	10.3389/fgene.2023.1191264	Gedik et all Front Genet	BRAIN
CASP9	P55211	1511	CIS	Depression_iPSYCH_2023	UKBB-PPP_Specific	NA,+		0.342606	0.342606	UKBB_PPP	UKBB_PPP	1.10497	1280.66	SCZ	CASP9	Proteiome	BRAIN	SMR	BrainMeta	SMR	0.00458223	0.0321074	0.886515		37415601	10.3389/fgene.2023.1191264	Gedik et all Front Genet	BRAIN
CASP9	P55211	1511	CIS	Depression_iPSYCH_2023	UKBB-PPP_Specific	NA,+		0.342606	0.342606	UKBB_PPP	UKBB_PPP	1.10497	1280.66	MDD	CASP9	Proteiome	BLOOD	SMR	eQTLGen	SMR	-0.0047851	0.0137577	0.727981		37415601	10.3389/fgene.2023.1191264	Gedik et all Front Genet	BLOOD
CASP9	P55211	1511	CIS	Depression_iPSYCH_2023	UKBB-PPP_Specific	NA,+		0.342606	0.342606	UKBB_PPP	UKBB_PPP	1.10497	1280.66	BIP	CASP9	Proteiome	BLOOD	SMR	eQTLGen	SMR	0.0116565	0.0299083	0.696729		37415601	10.3389/fgene.2023.1191264	Gedik et all Front Genet	BLOOD
CASP9	P55211	1511	CIS	Depression_iPSYCH_2023	UKBB-PPP_Specific	NA,+		0.342606	0.342606	UKBB_PPP	UKBB_PPP	1.10497	1280.66	MDD	CASP9	Proteiome	BRAIN	SMR	Wingo et al., 2022, in 722 samples	SMR	0.00679117	0.00916886	0.458889		37415601	10.3389/fgene.2023.1191264	Gedik et all Front Genet	BRAIN
CASP9	P55211	1511	CIS	Depression_iPSYCH_2023	UKBB-PPP_Specific	NA,+		0.342606	0.342606	UKBB_PPP	UKBB_PPP	1.10497	1280.66	BIP	CASP9	Proteiome	BRAIN	SMR	Wingo et al., 2022, in 722 samples	SMR	-0.0282216	0.0202884	0.164219		37415601	10.3389/fgene.2023.1191264	Gedik et all Front Genet	BRAIN
CASP9	P55211	1511	CIS	Depression_iPSYCH_2023	UKBB-PPP_Specific	NA,+		0.342606	0.342606	UKBB_PPP	UKBB_PPP	1.10497	1280.66	SCZ	CASP9	Proteiome	BRAIN	SMR	Wingo et al., 2022, in 722 samples	SMR	-0.00993271	0.0163929	0.544572		37415601	10.3389/fgene.2023.1191264	Gedik et all Front Genet	BRAIN
CASP9	P55211	1511	CIS	Depression_iPSYCH_2023	UKBB-PPP_Specific	NA,+		0.342606	0.342606	UKBB_PPP	UKBB_PPP	1.10497	1280.66	SCZ	CASP9	Transcriptome	BRAIN_DLPFC	TWAS	CMC	FUSION	-0.80735		0.419		31691811	10.1093/hmg/ddz253	Hall et al Hum Mol Genet	BRAIN
CASP9	P55211	1511	CIS	Depression_iPSYCH_2023	UKBB-PPP_Specific	NA,+		0.342606	0.342606	UKBB_PPP	UKBB_PPP	1.10497	1280.66	SCZ.Clozuk.2018	CASP9	Transcriptome	BRAIN	TWAS	PsychENCODE	FUSION	-0.82037		0.412		30545856	10.1126/science.aat8127	Gandal et all science	BRAIN
CASP9	P55211	1511	CIS	Depression_iPSYCH_2023	UKBB-PPP_Specific	NA,+		0.342606	0.342606	UKBB_PPP	UKBB_PPP	1.10497	1280.66	BD.PGC.ruderferCell2018	CASP9	Transcriptome	BRAIN	TWAS	PsychENCODE	FUSION	-0.789567		0.43		30545856	10.1126/science.aat8127	Gandal et all science	BRAIN
CASP9	P55211	1511	CIS	Depression_iPSYCH_2023	UKBB-PPP_Specific	NA,+		0.342606	0.342606	UKBB_PPP	UKBB_PPP	1.10497	1280.66	Depression Howard et all	CASP9	Proteiome	BRAIN DPFC	PWAS	ROS/MAP	FUSION	0.1756		0.861		33846625	10.1038/s41593-021-00832-6	Wingo Nat Neurosci	BRAIN
CASP9	P55211	1511	CIS	Depression_iPSYCH_2023	UKBB-PPP_Specific	NA,+		0.342606	0.342606	UKBB_PPP	UKBB_PPP	1.10497	1280.66	Depression Howard et all	CASP9	Proteiome	BRAIN	PWAS	ROS/MAP	FUSION	0.66442		0.506		33846625	10.1038/s41593-021-00832-6	Wingo Nat Neurosci	BRAIN
CASP9	P55211	1511	CIS	Depression_iPSYCH_2023	UKBB-PPP_Specific	NA,+		0.342606	0.342606	UKBB_PPP	UKBB_PPP	1.10497	1280.66	Schizophrenia	CASP9	Transcriptome	brain caudate nucleus	TWAS	Gtex	Fusion			0.23219		36319771	10.1038/s41593-022-01182-7	Benjamin KJM	brain caudate nucleus
CASP9	P55211	1511	CIS	PGC3_SCZ_NoUKB	UKBB-PPP_Specific	NA,-		0.564557	0.564557	UKBB_PPP	UKBB_PPP	1.18291	2110.32	SCZ_PGC3	CASP9	Transcriptome	DLPFC	MR	CMC+GTEX	MendelianRandomization			0.321757		35460606	10.1016/j.ajhg.2022.04.004	Jiang eet all Am J Hum Genet	BRAIN
CASP9	P55211	1511	CIS	PGC3_SCZ_NoUKB	UKBB-PPP_Specific	NA,-		0.564557	0.564557	UKBB_PPP	UKBB_PPP	1.18291	2110.32	SCZ_PGC3	CASP9	Transcriptome	DLPFC	MR	CMC+GTEX	MendelianRandomization			0.262129		35460606	10.1016/j.ajhg.2022.04.004	Jiang eet all Am J Hum Genet	BRAIN
CASP9	P55211	1511	CIS	PGC3_SCZ_NoUKB	UKBB-PPP_Specific	NA,-		0.564557	0.564557	UKBB_PPP	UKBB_PPP	1.18291	2110.32	SCZ_PGC3	CASP9	Transcriptome	DLPFC	MR	CMC+GTEX	MendelianRandomization			0.149264		35460606	10.1016/j.ajhg.2022.04.004	Jiang eet all Am J Hum Genet	BRAIN
CASP9	P55211	1511	CIS	PGC3_SCZ_NoUKB	UKBB-PPP_Specific	NA,-		0.564557	0.564557	UKBB_PPP	UKBB_PPP	1.18291	2110.32	SCZ_PGC3	CASP9	Transcriptome	DLPFC	MR	CMC+GTEX	EMIC			0.0415286		35460606	10.1016/j.ajhg.2022.04.004	Jiang eet all Am J Hum Genet	BRAIN
CASP9	P55211	1511	CIS	PGC3_SCZ_NoUKB	UKBB-PPP_Specific	NA,-		0.564557	0.564557	UKBB_PPP	UKBB_PPP	1.18291	2110.32	BIP_2019_Stahl_etall	CASP9	Transcriptome	DLPFC	MR	CMC+GTEX	MendelianRandomization			0.306724		35460606	10.1016/j.ajhg.2022.04.004	Jiang eet all Am J Hum Genet	BRAIN
CASP9	P55211	1511	CIS	PGC3_SCZ_NoUKB	UKBB-PPP_Specific	NA,-		0.564557	0.564557	UKBB_PPP	UKBB_PPP	1.18291	2110.32	BIP_2019_Stahl_etall	CASP9	Transcriptome	DLPFC	MR	CMC+GTEX	MendelianRandomization			0.255957		35460606	10.1016/j.ajhg.2022.04.004	Jiang eet all Am J Hum Genet	BRAIN
CASP9	P55211	1511	CIS	PGC3_SCZ_NoUKB	UKBB-PPP_Specific	NA,-		0.564557	0.564557	UKBB_PPP	UKBB_PPP	1.18291	2110.32	BIP_2019_Stahl_etall	CASP9	Transcriptome	DLPFC	MR	CMC+GTEX	MendelianRandomization			0.0356941		35460606	10.1016/j.ajhg.2022.04.004	Jiang eet all Am J Hum Genet	BRAIN
CASP9	P55211	1511	CIS	PGC3_SCZ_NoUKB	UKBB-PPP_Specific	NA,-		0.564557	0.564557	UKBB_PPP	UKBB_PPP	1.18291	2110.32	BIP_2019_Stahl_etall	CASP9	Transcriptome	DLPFC	MR	CMC+GTEX	EMIC			0.0707666		35460606	10.1016/j.ajhg.2022.04.004	Jiang eet all Am J Hum Genet	BRAIN
CASP9	P55211	1511	CIS	PGC3_SCZ_NoUKB	UKBB-PPP_Specific	NA,-		0.564557	0.564557	UKBB_PPP	UKBB_PPP	1.18291	2110.32	Deepression_Wray_tall	CASP9	Transcriptome	BRAIN DLPFC	MR	PsychENCODE	TwoSampleMR	0	0.01	0.686		35296807	10.1038/s41380-022-01507-9	Deng et all Mol Psychiatry	BRAIN
CASP9	P55211	1511	CIS	PGC3_SCZ_NoUKB	UKBB-PPP_Specific	NA,-		0.564557	0.564557	UKBB_PPP	UKBB_PPP	1.18291	2110.32	SCZ_PGC3	CASP9	Transcriptome	DLPFC	SMR	CMC+GTEX	SMR	-0.0189157	0.0162315	0.243868		35460606	10.1016/j.ajhg.2022.04.004	Jiang eet all Am J Hum Genet	BRAIN
CASP9	P55211	1511	CIS	PGC3_SCZ_NoUKB	UKBB-PPP_Specific	NA,-		0.564557	0.564557	UKBB_PPP	UKBB_PPP	1.18291	2110.32	SCZ_PGC3	CASP9	Transcriptome_Transcriptlvel	DLPFC	SMR	CMC+GTEX	SMR	-0.0278855	0.0265476	0.293536		35460606	10.1016/j.ajhg.2022.04.004	Jiang eet all Am J Hum Genet	BRAIN
CASP9	P55211	1511	CIS	PGC3_SCZ_NoUKB	UKBB-PPP_Specific	NA,-		0.564557	0.564557	UKBB_PPP	UKBB_PPP	1.18291	2110.32	SCZ.Clozuk.2018	CASP9	Transcriptome	BRAIN	SMR	PsychENCODE	SMR	-0.0093069	0.0207359	0.654		30545856	10.1126/science.aat8127	Gandal et all science	BRAIN
CASP9	P55211	1511	CIS	PGC3_SCZ_NoUKB	UKBB-PPP_Specific	NA,-		0.564557	0.564557	UKBB_PPP	UKBB_PPP	1.18291	2110.32	BD.PGC.ruderferCell2018	CASP9	Transcriptome	BRAIN	SMR	PsychENCODE	SMR	-0.00629121	0.0316057	0.842221		30545856	10.1126/science.aat8127	Gandal et all science	BRAIN
CASP9	P55211	1511	CIS	PGC3_SCZ_NoUKB	UKBB-PPP_Specific	NA,-		0.564557	0.564557	UKBB_PPP	UKBB_PPP	1.18291	2110.32	Depression Howard et all	CASP9	Proteiome	BRAIN DPFC	SMR	ROS/MAP	SMR	-0.00139063	0.084829	0.986921		33846625	10.1038/s41593-021-00832-6	Wingo Nat Neurosci	BRAIN
CASP9	P55211	1511	CIS	PGC3_SCZ_NoUKB	UKBB-PPP_Specific	NA,-		0.564557	0.564557	UKBB_PPP	UKBB_PPP	1.18291	2110.32	MDD	CASP9	Proteiome	BRAIN	SMR	BrainMeta	SMR	0.00486412	0.0168713	0.773111		37415601	10.3389/fgene.2023.1191264	Gedik et all Front Genet	BRAIN
CASP9	P55211	1511	CIS	PGC3_SCZ_NoUKB	UKBB-PPP_Specific	NA,-		0.564557	0.564557	UKBB_PPP	UKBB_PPP	1.18291	2110.32	BIP	CASP9	Proteiome	BRAIN	SMR	BrainMeta	SMR	-0.0437794	0.0363349	0.228247		37415601	10.3389/fgene.2023.1191264	Gedik et all Front Genet	BRAIN
CASP9	P55211	1511	CIS	PGC3_SCZ_NoUKB	UKBB-PPP_Specific	NA,-		0.564557	0.564557	UKBB_PPP	UKBB_PPP	1.18291	2110.32	SCZ	CASP9	Proteiome	BRAIN	SMR	BrainMeta	SMR	0.00458223	0.0321074	0.886515		37415601	10.3389/fgene.2023.1191264	Gedik et all Front Genet	BRAIN
CASP9	P55211	1511	CIS	PGC3_SCZ_NoUKB	UKBB-PPP_Specific	NA,-		0.564557	0.564557	UKBB_PPP	UKBB_PPP	1.18291	2110.32	MDD	CASP9	Proteiome	BLOOD	SMR	eQTLGen	SMR	-0.0047851	0.0137577	0.727981		37415601	10.3389/fgene.2023.1191264	Gedik et all Front Genet	BLOOD
CASP9	P55211	1511	CIS	PGC3_SCZ_NoUKB	UKBB-PPP_Specific	NA,-		0.564557	0.564557	UKBB_PPP	UKBB_PPP	1.18291	2110.32	BIP	CASP9	Proteiome	BLOOD	SMR	eQTLGen	SMR	0.0116565	0.0299083	0.696729		37415601	10.3389/fgene.2023.1191264	Gedik et all Front Genet	BLOOD
CASP9	P55211	1511	CIS	PGC3_SCZ_NoUKB	UKBB-PPP_Specific	NA,-		0.564557	0.564557	UKBB_PPP	UKBB_PPP	1.18291	2110.32	MDD	CASP9	Proteiome	BRAIN	SMR	Wingo et al., 2022, in 722 samples	SMR	0.00679117	0.00916886	0.458889		37415601	10.3389/fgene.2023.1191264	Gedik et all Front Genet	BRAIN
CASP9	P55211	1511	CIS	PGC3_SCZ_NoUKB	UKBB-PPP_Specific	NA,-		0.564557	0.564557	UKBB_PPP	UKBB_PPP	1.18291	2110.32	BIP	CASP9	Proteiome	BRAIN	SMR	Wingo et al., 2022, in 722 samples	SMR	-0.0282216	0.0202884	0.164219		37415601	10.3389/fgene.2023.1191264	Gedik et all Front Genet	BRAIN
CASP9	P55211	1511	CIS	PGC3_SCZ_NoUKB	UKBB-PPP_Specific	NA,-		0.564557	0.564557	UKBB_PPP	UKBB_PPP	1.18291	2110.32	SCZ	CASP9	Proteiome	BRAIN	SMR	Wingo et al., 2022, in 722 samples	SMR	-0.00993271	0.0163929	0.544572		37415601	10.3389/fgene.2023.1191264	Gedik et all Front Genet	BRAIN
CASP9	P55211	1511	CIS	PGC3_SCZ_NoUKB	UKBB-PPP_Specific	NA,-		0.564557	0.564557	UKBB_PPP	UKBB_PPP	1.18291	2110.32	SCZ	CASP9	Transcriptome	BRAIN_DLPFC	TWAS	CMC	FUSION	-0.80735		0.419		31691811	10.1093/hmg/ddz253	Hall et al Hum Mol Genet	BRAIN
CASP9	P55211	1511	CIS	PGC3_SCZ_NoUKB	UKBB-PPP_Specific	NA,-		0.564557	0.564557	UKBB_PPP	UKBB_PPP	1.18291	2110.32	SCZ.Clozuk.2018	CASP9	Transcriptome	BRAIN	TWAS	PsychENCODE	FUSION	-0.82037		0.412		30545856	10.1126/science.aat8127	Gandal et all science	BRAIN
CASP9	P55211	1511	CIS	PGC3_SCZ_NoUKB	UKBB-PPP_Specific	NA,-		0.564557	0.564557	UKBB_PPP	UKBB_PPP	1.18291	2110.32	BD.PGC.ruderferCell2018	CASP9	Transcriptome	BRAIN	TWAS	PsychENCODE	FUSION	-0.789567		0.43		30545856	10.1126/science.aat8127	Gandal et all science	BRAIN
CASP9	P55211	1511	CIS	PGC3_SCZ_NoUKB	UKBB-PPP_Specific	NA,-		0.564557	0.564557	UKBB_PPP	UKBB_PPP	1.18291	2110.32	Depression Howard et all	CASP9	Proteiome	BRAIN DPFC	PWAS	ROS/MAP	FUSION	0.1756		0.861		33846625	10.1038/s41593-021-00832-6	Wingo Nat Neurosci	BRAIN
CASP9	P55211	1511	CIS	PGC3_SCZ_NoUKB	UKBB-PPP_Specific	NA,-		0.564557	0.564557	UKBB_PPP	UKBB_PPP	1.18291	2110.32	Depression Howard et all	CASP9	Proteiome	BRAIN	PWAS	ROS/MAP	FUSION	0.66442		0.506		33846625	10.1038/s41593-021-00832-6	Wingo Nat Neurosci	BRAIN
CASP9	P55211	1511	CIS	PGC3_SCZ_NoUKB	UKBB-PPP_Specific	NA,-		0.564557	0.564557	UKBB_PPP	UKBB_PPP	1.18291	2110.32	Schizophrenia	CASP9	Transcriptome	brain caudate nucleus	TWAS	Gtex	Fusion			0.23219		36319771	10.1038/s41593-022-01182-7	Benjamin KJM	brain caudate nucleus
CASP9	P55211	1511	TRANS	BIP_PGC3_noukb	UKBB-PPP_Specific	NA,-		0.0416321	0.0416321	UKBB_PPP	UKBB_PPP	0.267254	283.556	SCZ_PGC3	CASP9	Transcriptome	DLPFC	MR	CMC+GTEX	MendelianRandomization			0.321757		35460606	10.1016/j.ajhg.2022.04.004	Jiang eet all Am J Hum Genet	BRAIN
CASP9	P55211	1511	TRANS	BIP_PGC3_noukb	UKBB-PPP_Specific	NA,-		0.0416321	0.0416321	UKBB_PPP	UKBB_PPP	0.267254	283.556	SCZ_PGC3	CASP9	Transcriptome	DLPFC	MR	CMC+GTEX	MendelianRandomization			0.262129		35460606	10.1016/j.ajhg.2022.04.004	Jiang eet all Am J Hum Genet	BRAIN
CASP9	P55211	1511	TRANS	BIP_PGC3_noukb	UKBB-PPP_Specific	NA,-		0.0416321	0.0416321	UKBB_PPP	UKBB_PPP	0.267254	283.556	SCZ_PGC3	CASP9	Transcriptome	DLPFC	MR	CMC+GTEX	MendelianRandomization			0.149264		35460606	10.1016/j.ajhg.2022.04.004	Jiang eet all Am J Hum Genet	BRAIN
CASP9	P55211	1511	TRANS	BIP_PGC3_noukb	UKBB-PPP_Specific	NA,-		0.0416321	0.0416321	UKBB_PPP	UKBB_PPP	0.267254	283.556	SCZ_PGC3	CASP9	Transcriptome	DLPFC	MR	CMC+GTEX	EMIC			0.0415286		35460606	10.1016/j.ajhg.2022.04.004	Jiang eet all Am J Hum Genet	BRAIN
CASP9	P55211	1511	TRANS	BIP_PGC3_noukb	UKBB-PPP_Specific	NA,-		0.0416321	0.0416321	UKBB_PPP	UKBB_PPP	0.267254	283.556	BIP_2019_Stahl_etall	CASP9	Transcriptome	DLPFC	MR	CMC+GTEX	MendelianRandomization			0.306724		35460606	10.1016/j.ajhg.2022.04.004	Jiang eet all Am J Hum Genet	BRAIN
CASP9	P55211	1511	TRANS	BIP_PGC3_noukb	UKBB-PPP_Specific	NA,-		0.0416321	0.0416321	UKBB_PPP	UKBB_PPP	0.267254	283.556	BIP_2019_Stahl_etall	CASP9	Transcriptome	DLPFC	MR	CMC+GTEX	MendelianRandomization			0.255957		35460606	10.1016/j.ajhg.2022.04.004	Jiang eet all Am J Hum Genet	BRAIN
CASP9	P55211	1511	TRANS	BIP_PGC3_noukb	UKBB-PPP_Specific	NA,-		0.0416321	0.0416321	UKBB_PPP	UKBB_PPP	0.267254	283.556	BIP_2019_Stahl_etall	CASP9	Transcriptome	DLPFC	MR	CMC+GTEX	MendelianRandomization			0.0356941		35460606	10.1016/j.ajhg.2022.04.004	Jiang eet all Am J Hum Genet	BRAIN
CASP9	P55211	1511	TRANS	BIP_PGC3_noukb	UKBB-PPP_Specific	NA,-		0.0416321	0.0416321	UKBB_PPP	UKBB_PPP	0.267254	283.556	BIP_2019_Stahl_etall	CASP9	Transcriptome	DLPFC	MR	CMC+GTEX	EMIC			0.0707666		35460606	10.1016/j.ajhg.2022.04.004	Jiang eet all Am J Hum Genet	BRAIN
CASP9	P55211	1511	TRANS	BIP_PGC3_noukb	UKBB-PPP_Specific	NA,-		0.0416321	0.0416321	UKBB_PPP	UKBB_PPP	0.267254	283.556	Deepression_Wray_tall	CASP9	Transcriptome	BRAIN DLPFC	MR	PsychENCODE	TwoSampleMR	0	0.01	0.686		35296807	10.1038/s41380-022-01507-9	Deng et all Mol Psychiatry	BRAIN
CASP9	P55211	1511	TRANS	BIP_PGC3_noukb	UKBB-PPP_Specific	NA,-		0.0416321	0.0416321	UKBB_PPP	UKBB_PPP	0.267254	283.556	SCZ_PGC3	CASP9	Transcriptome	DLPFC	SMR	CMC+GTEX	SMR	-0.0189157	0.0162315	0.243868		35460606	10.1016/j.ajhg.2022.04.004	Jiang eet all Am J Hum Genet	BRAIN
CASP9	P55211	1511	TRANS	BIP_PGC3_noukb	UKBB-PPP_Specific	NA,-		0.0416321	0.0416321	UKBB_PPP	UKBB_PPP	0.267254	283.556	SCZ_PGC3	CASP9	Transcriptome_Transcriptlvel	DLPFC	SMR	CMC+GTEX	SMR	-0.0278855	0.0265476	0.293536		35460606	10.1016/j.ajhg.2022.04.004	Jiang eet all Am J Hum Genet	BRAIN
CASP9	P55211	1511	TRANS	BIP_PGC3_noukb	UKBB-PPP_Specific	NA,-		0.0416321	0.0416321	UKBB_PPP	UKBB_PPP	0.267254	283.556	SCZ.Clozuk.2018	CASP9	Transcriptome	BRAIN	SMR	PsychENCODE	SMR	-0.0093069	0.0207359	0.654		30545856	10.1126/science.aat8127	Gandal et all science	BRAIN
CASP9	P55211	1511	TRANS	BIP_PGC3_noukb	UKBB-PPP_Specific	NA,-		0.0416321	0.0416321	UKBB_PPP	UKBB_PPP	0.267254	283.556	BD.PGC.ruderferCell2018	CASP9	Transcriptome	BRAIN	SMR	PsychENCODE	SMR	-0.00629121	0.0316057	0.842221		30545856	10.1126/science.aat8127	Gandal et all science	BRAIN
CASP9	P55211	1511	TRANS	BIP_PGC3_noukb	UKBB-PPP_Specific	NA,-		0.0416321	0.0416321	UKBB_PPP	UKBB_PPP	0.267254	283.556	Depression Howard et all	CASP9	Proteiome	BRAIN DPFC	SMR	ROS/MAP	SMR	-0.00139063	0.084829	0.986921		33846625	10.1038/s41593-021-00832-6	Wingo Nat Neurosci	BRAIN
CASP9	P55211	1511	TRANS	BIP_PGC3_noukb	UKBB-PPP_Specific	NA,-		0.0416321	0.0416321	UKBB_PPP	UKBB_PPP	0.267254	283.556	MDD	CASP9	Proteiome	BRAIN	SMR	BrainMeta	SMR	0.00486412	0.0168713	0.773111		37415601	10.3389/fgene.2023.1191264	Gedik et all Front Genet	BRAIN
CASP9	P55211	1511	TRANS	BIP_PGC3_noukb	UKBB-PPP_Specific	NA,-		0.0416321	0.0416321	UKBB_PPP	UKBB_PPP	0.267254	283.556	BIP	CASP9	Proteiome	BRAIN	SMR	BrainMeta	SMR	-0.0437794	0.0363349	0.228247		37415601	10.3389/fgene.2023.1191264	Gedik et all Front Genet	BRAIN
CASP9	P55211	1511	TRANS	BIP_PGC3_noukb	UKBB-PPP_Specific	NA,-		0.0416321	0.0416321	UKBB_PPP	UKBB_PPP	0.267254	283.556	SCZ	CASP9	Proteiome	BRAIN	SMR	BrainMeta	SMR	0.00458223	0.0321074	0.886515		37415601	10.3389/fgene.2023.1191264	Gedik et all Front Genet	BRAIN
CASP9	P55211	1511	TRANS	BIP_PGC3_noukb	UKBB-PPP_Specific	NA,-		0.0416321	0.0416321	UKBB_PPP	UKBB_PPP	0.267254	283.556	MDD	CASP9	Proteiome	BLOOD	SMR	eQTLGen	SMR	-0.0047851	0.0137577	0.727981		37415601	10.3389/fgene.2023.1191264	Gedik et all Front Genet	BLOOD
CASP9	P55211	1511	TRANS	BIP_PGC3_noukb	UKBB-PPP_Specific	NA,-		0.0416321	0.0416321	UKBB_PPP	UKBB_PPP	0.267254	283.556	BIP	CASP9	Proteiome	BLOOD	SMR	eQTLGen	SMR	0.0116565	0.0299083	0.696729		37415601	10.3389/fgene.2023.1191264	Gedik et all Front Genet	BLOOD
CASP9	P55211	1511	TRANS	BIP_PGC3_noukb	UKBB-PPP_Specific	NA,-		0.0416321	0.0416321	UKBB_PPP	UKBB_PPP	0.267254	283.556	MDD	CASP9	Proteiome	BRAIN	SMR	Wingo et al., 2022, in 722 samples	SMR	0.00679117	0.00916886	0.458889		37415601	10.3389/fgene.2023.1191264	Gedik et all Front Genet	BRAIN
CASP9	P55211	1511	TRANS	BIP_PGC3_noukb	UKBB-PPP_Specific	NA,-		0.0416321	0.0416321	UKBB_PPP	UKBB_PPP	0.267254	283.556	BIP	CASP9	Proteiome	BRAIN	SMR	Wingo et al., 2022, in 722 samples	SMR	-0.0282216	0.0202884	0.164219		37415601	10.3389/fgene.2023.1191264	Gedik et all Front Genet	BRAIN
CASP9	P55211	1511	TRANS	BIP_PGC3_noukb	UKBB-PPP_Specific	NA,-		0.0416321	0.0416321	UKBB_PPP	UKBB_PPP	0.267254	283.556	SCZ	CASP9	Proteiome	BRAIN	SMR	Wingo et al., 2022, in 722 samples	SMR	-0.00993271	0.0163929	0.544572		37415601	10.3389/fgene.2023.1191264	Gedik et all Front Genet	BRAIN
CASP9	P55211	1511	TRANS	BIP_PGC3_noukb	UKBB-PPP_Specific	NA,-		0.0416321	0.0416321	UKBB_PPP	UKBB_PPP	0.267254	283.556	SCZ	CASP9	Transcriptome	BRAIN_DLPFC	TWAS	CMC	FUSION	-0.80735		0.419		31691811	10.1093/hmg/ddz253	Hall et al Hum Mol Genet	BRAIN
CASP9	P55211	1511	TRANS	BIP_PGC3_noukb	UKBB-PPP_Specific	NA,-		0.0416321	0.0416321	UKBB_PPP	UKBB_PPP	0.267254	283.556	SCZ.Clozuk.2018	CASP9	Transcriptome	BRAIN	TWAS	PsychENCODE	FUSION	-0.82037		0.412		30545856	10.1126/science.aat8127	Gandal et all science	BRAIN
CASP9	P55211	1511	TRANS	BIP_PGC3_noukb	UKBB-PPP_Specific	NA,-		0.0416321	0.0416321	UKBB_PPP	UKBB_PPP	0.267254	283.556	BD.PGC.ruderferCell2018	CASP9	Transcriptome	BRAIN	TWAS	PsychENCODE	FUSION	-0.789567		0.43		30545856	10.1126/science.aat8127	Gandal et all science	BRAIN
CASP9	P55211	1511	TRANS	BIP_PGC3_noukb	UKBB-PPP_Specific	NA,-		0.0416321	0.0416321	UKBB_PPP	UKBB_PPP	0.267254	283.556	Depression Howard et all	CASP9	Proteiome	BRAIN DPFC	PWAS	ROS/MAP	FUSION	0.1756		0.861		33846625	10.1038/s41593-021-00832-6	Wingo Nat Neurosci	BRAIN
CASP9	P55211	1511	TRANS	BIP_PGC3_noukb	UKBB-PPP_Specific	NA,-		0.0416321	0.0416321	UKBB_PPP	UKBB_PPP	0.267254	283.556	Depression Howard et all	CASP9	Proteiome	BRAIN	PWAS	ROS/MAP	FUSION	0.66442		0.506		33846625	10.1038/s41593-021-00832-6	Wingo Nat Neurosci	BRAIN
CASP9	P55211	1511	TRANS	BIP_PGC3_noukb	UKBB-PPP_Specific	NA,-		0.0416321	0.0416321	UKBB_PPP	UKBB_PPP	0.267254	283.556	Schizophrenia	CASP9	Transcriptome	brain caudate nucleus	TWAS	Gtex	Fusion			0.23219		36319771	10.1038/s41593-022-01182-7	Benjamin KJM	brain caudate nucleus
CASP9	P55211	1511	TRANS	Cognition_Meta	UKBB-PPP_Specific	NA,-		0.217701	0.217701	UKBB_PPP	UKBB_PPP	0.737691	1482.76	SCZ_PGC3	CASP9	Transcriptome	DLPFC	MR	CMC+GTEX	MendelianRandomization			0.321757		35460606	10.1016/j.ajhg.2022.04.004	Jiang eet all Am J Hum Genet	BRAIN
CASP9	P55211	1511	TRANS	Cognition_Meta	UKBB-PPP_Specific	NA,-		0.217701	0.217701	UKBB_PPP	UKBB_PPP	0.737691	1482.76	SCZ_PGC3	CASP9	Transcriptome	DLPFC	MR	CMC+GTEX	MendelianRandomization			0.262129		35460606	10.1016/j.ajhg.2022.04.004	Jiang eet all Am J Hum Genet	BRAIN
CASP9	P55211	1511	TRANS	Cognition_Meta	UKBB-PPP_Specific	NA,-		0.217701	0.217701	UKBB_PPP	UKBB_PPP	0.737691	1482.76	SCZ_PGC3	CASP9	Transcriptome	DLPFC	MR	CMC+GTEX	MendelianRandomization			0.149264		35460606	10.1016/j.ajhg.2022.04.004	Jiang eet all Am J Hum Genet	BRAIN
CASP9	P55211	1511	TRANS	Cognition_Meta	UKBB-PPP_Specific	NA,-		0.217701	0.217701	UKBB_PPP	UKBB_PPP	0.737691	1482.76	SCZ_PGC3	CASP9	Transcriptome	DLPFC	MR	CMC+GTEX	EMIC			0.0415286		35460606	10.1016/j.ajhg.2022.04.004	Jiang eet all Am J Hum Genet	BRAIN
CASP9	P55211	1511	TRANS	Cognition_Meta	UKBB-PPP_Specific	NA,-		0.217701	0.217701	UKBB_PPP	UKBB_PPP	0.737691	1482.76	BIP_2019_Stahl_etall	CASP9	Transcriptome	DLPFC	MR	CMC+GTEX	MendelianRandomization			0.306724		35460606	10.1016/j.ajhg.2022.04.004	Jiang eet all Am J Hum Genet	BRAIN
CASP9	P55211	1511	TRANS	Cognition_Meta	UKBB-PPP_Specific	NA,-		0.217701	0.217701	UKBB_PPP	UKBB_PPP	0.737691	1482.76	BIP_2019_Stahl_etall	CASP9	Transcriptome	DLPFC	MR	CMC+GTEX	MendelianRandomization			0.255957		35460606	10.1016/j.ajhg.2022.04.004	Jiang eet all Am J Hum Genet	BRAIN
CASP9	P55211	1511	TRANS	Cognition_Meta	UKBB-PPP_Specific	NA,-		0.217701	0.217701	UKBB_PPP	UKBB_PPP	0.737691	1482.76	BIP_2019_Stahl_etall	CASP9	Transcriptome	DLPFC	MR	CMC+GTEX	MendelianRandomization			0.0356941		35460606	10.1016/j.ajhg.2022.04.004	Jiang eet all Am J Hum Genet	BRAIN
CASP9	P55211	1511	TRANS	Cognition_Meta	UKBB-PPP_Specific	NA,-		0.217701	0.217701	UKBB_PPP	UKBB_PPP	0.737691	1482.76	BIP_2019_Stahl_etall	CASP9	Transcriptome	DLPFC	MR	CMC+GTEX	EMIC			0.0707666		35460606	10.1016/j.ajhg.2022.04.004	Jiang eet all Am J Hum Genet	BRAIN
CASP9	P55211	1511	TRANS	Cognition_Meta	UKBB-PPP_Specific	NA,-		0.217701	0.217701	UKBB_PPP	UKBB_PPP	0.737691	1482.76	Deepression_Wray_tall	CASP9	Transcriptome	BRAIN DLPFC	MR	PsychENCODE	TwoSampleMR	0	0.01	0.686		35296807	10.1038/s41380-022-01507-9	Deng et all Mol Psychiatry	BRAIN
CASP9	P55211	1511	TRANS	Cognition_Meta	UKBB-PPP_Specific	NA,-		0.217701	0.217701	UKBB_PPP	UKBB_PPP	0.737691	1482.76	SCZ_PGC3	CASP9	Transcriptome	DLPFC	SMR	CMC+GTEX	SMR	-0.0189157	0.0162315	0.243868		35460606	10.1016/j.ajhg.2022.04.004	Jiang eet all Am J Hum Genet	BRAIN
CASP9	P55211	1511	TRANS	Cognition_Meta	UKBB-PPP_Specific	NA,-		0.217701	0.217701	UKBB_PPP	UKBB_PPP	0.737691	1482.76	SCZ_PGC3	CASP9	Transcriptome_Transcriptlvel	DLPFC	SMR	CMC+GTEX	SMR	-0.0278855	0.0265476	0.293536		35460606	10.1016/j.ajhg.2022.04.004	Jiang eet all Am J Hum Genet	BRAIN
CASP9	P55211	1511	TRANS	Cognition_Meta	UKBB-PPP_Specific	NA,-		0.217701	0.217701	UKBB_PPP	UKBB_PPP	0.737691	1482.76	SCZ.Clozuk.2018	CASP9	Transcriptome	BRAIN	SMR	PsychENCODE	SMR	-0.0093069	0.0207359	0.654		30545856	10.1126/science.aat8127	Gandal et all science	BRAIN
CASP9	P55211	1511	TRANS	Cognition_Meta	UKBB-PPP_Specific	NA,-		0.217701	0.217701	UKBB_PPP	UKBB_PPP	0.737691	1482.76	BD.PGC.ruderferCell2018	CASP9	Transcriptome	BRAIN	SMR	PsychENCODE	SMR	-0.00629121	0.0316057	0.842221		30545856	10.1126/science.aat8127	Gandal et all science	BRAIN
CASP9	P55211	1511	TRANS	Cognition_Meta	UKBB-PPP_Specific	NA,-		0.217701	0.217701	UKBB_PPP	UKBB_PPP	0.737691	1482.76	Depression Howard et all	CASP9	Proteiome	BRAIN DPFC	SMR	ROS/MAP	SMR	-0.00139063	0.084829	0.986921		33846625	10.1038/s41593-021-00832-6	Wingo Nat Neurosci	BRAIN
CASP9	P55211	1511	TRANS	Cognition_Meta	UKBB-PPP_Specific	NA,-		0.217701	0.217701	UKBB_PPP	UKBB_PPP	0.737691	1482.76	MDD	CASP9	Proteiome	BRAIN	SMR	BrainMeta	SMR	0.00486412	0.0168713	0.773111		37415601	10.3389/fgene.2023.1191264	Gedik et all Front Genet	BRAIN
CASP9	P55211	1511	TRANS	Cognition_Meta	UKBB-PPP_Specific	NA,-		0.217701	0.217701	UKBB_PPP	UKBB_PPP	0.737691	1482.76	BIP	CASP9	Proteiome	BRAIN	SMR	BrainMeta	SMR	-0.0437794	0.0363349	0.228247		37415601	10.3389/fgene.2023.1191264	Gedik et all Front Genet	BRAIN
CASP9	P55211	1511	TRANS	Cognition_Meta	UKBB-PPP_Specific	NA,-		0.217701	0.217701	UKBB_PPP	UKBB_PPP	0.737691	1482.76	SCZ	CASP9	Proteiome	BRAIN	SMR	BrainMeta	SMR	0.00458223	0.0321074	0.886515		37415601	10.3389/fgene.2023.1191264	Gedik et all Front Genet	BRAIN
CASP9	P55211	1511	TRANS	Cognition_Meta	UKBB-PPP_Specific	NA,-		0.217701	0.217701	UKBB_PPP	UKBB_PPP	0.737691	1482.76	MDD	CASP9	Proteiome	BLOOD	SMR	eQTLGen	SMR	-0.0047851	0.0137577	0.727981		37415601	10.3389/fgene.2023.1191264	Gedik et all Front Genet	BLOOD
CASP9	P55211	1511	TRANS	Cognition_Meta	UKBB-PPP_Specific	NA,-		0.217701	0.217701	UKBB_PPP	UKBB_PPP	0.737691	1482.76	BIP	CASP9	Proteiome	BLOOD	SMR	eQTLGen	SMR	0.0116565	0.0299083	0.696729		37415601	10.3389/fgene.2023.1191264	Gedik et all Front Genet	BLOOD
CASP9	P55211	1511	TRANS	Cognition_Meta	UKBB-PPP_Specific	NA,-		0.217701	0.217701	UKBB_PPP	UKBB_PPP	0.737691	1482.76	MDD	CASP9	Proteiome	BRAIN	SMR	Wingo et al., 2022, in 722 samples	SMR	0.00679117	0.00916886	0.458889		37415601	10.3389/fgene.2023.1191264	Gedik et all Front Genet	BRAIN
CASP9	P55211	1511	TRANS	Cognition_Meta	UKBB-PPP_Specific	NA,-		0.217701	0.217701	UKBB_PPP	UKBB_PPP	0.737691	1482.76	BIP	CASP9	Proteiome	BRAIN	SMR	Wingo et al., 2022, in 722 samples	SMR	-0.0282216	0.0202884	0.164219		37415601	10.3389/fgene.2023.1191264	Gedik et all Front Genet	BRAIN
CASP9	P55211	1511	TRANS	Cognition_Meta	UKBB-PPP_Specific	NA,-		0.217701	0.217701	UKBB_PPP	UKBB_PPP	0.737691	1482.76	SCZ	CASP9	Proteiome	BRAIN	SMR	Wingo et al., 2022, in 722 samples	SMR	-0.00993271	0.0163929	0.544572		37415601	10.3389/fgene.2023.1191264	Gedik et all Front Genet	BRAIN
CASP9	P55211	1511	TRANS	Cognition_Meta	UKBB-PPP_Specific	NA,-		0.217701	0.217701	UKBB_PPP	UKBB_PPP	0.737691	1482.76	SCZ	CASP9	Transcriptome	BRAIN_DLPFC	TWAS	CMC	FUSION	-0.80735		0.419		31691811	10.1093/hmg/ddz253	Hall et al Hum Mol Genet	BRAIN
CASP9	P55211	1511	TRANS	Cognition_Meta	UKBB-PPP_Specific	NA,-		0.217701	0.217701	UKBB_PPP	UKBB_PPP	0.737691	1482.76	SCZ.Clozuk.2018	CASP9	Transcriptome	BRAIN	TWAS	PsychENCODE	FUSION	-0.82037		0.412		30545856	10.1126/science.aat8127	Gandal et all science	BRAIN
CASP9	P55211	1511	TRANS	Cognition_Meta	UKBB-PPP_Specific	NA,-		0.217701	0.217701	UKBB_PPP	UKBB_PPP	0.737691	1482.76	BD.PGC.ruderferCell2018	CASP9	Transcriptome	BRAIN	TWAS	PsychENCODE	FUSION	-0.789567		0.43		30545856	10.1126/science.aat8127	Gandal et all science	BRAIN
CASP9	P55211	1511	TRANS	Cognition_Meta	UKBB-PPP_Specific	NA,-		0.217701	0.217701	UKBB_PPP	UKBB_PPP	0.737691	1482.76	Depression Howard et all	CASP9	Proteiome	BRAIN DPFC	PWAS	ROS/MAP	FUSION	0.1756		0.861		33846625	10.1038/s41593-021-00832-6	Wingo Nat Neurosci	BRAIN
CASP9	P55211	1511	TRANS	Cognition_Meta	UKBB-PPP_Specific	NA,-		0.217701	0.217701	UKBB_PPP	UKBB_PPP	0.737691	1482.76	Depression Howard et all	CASP9	Proteiome	BRAIN	PWAS	ROS/MAP	FUSION	0.66442		0.506		33846625	10.1038/s41593-021-00832-6	Wingo Nat Neurosci	BRAIN
CASP9	P55211	1511	TRANS	Cognition_Meta	UKBB-PPP_Specific	NA,-		0.217701	0.217701	UKBB_PPP	UKBB_PPP	0.737691	1482.76	Schizophrenia	CASP9	Transcriptome	brain caudate nucleus	TWAS	Gtex	Fusion			0.23219		36319771	10.1038/s41593-022-01182-7	Benjamin KJM	brain caudate nucleus
CASP9	P55211	1511	TRANS	Depression_iPSYCH_2023	UKBB-PPP_Specific	NA,+		0.0592849	0.0592849	UKBB_PPP	UKBB_PPP	0.917703	403.789	SCZ_PGC3	CASP9	Transcriptome	DLPFC	MR	CMC+GTEX	MendelianRandomization			0.321757		35460606	10.1016/j.ajhg.2022.04.004	Jiang eet all Am J Hum Genet	BRAIN
CASP9	P55211	1511	TRANS	Depression_iPSYCH_2023	UKBB-PPP_Specific	NA,+		0.0592849	0.0592849	UKBB_PPP	UKBB_PPP	0.917703	403.789	SCZ_PGC3	CASP9	Transcriptome	DLPFC	MR	CMC+GTEX	MendelianRandomization			0.262129		35460606	10.1016/j.ajhg.2022.04.004	Jiang eet all Am J Hum Genet	BRAIN
CASP9	P55211	1511	TRANS	Depression_iPSYCH_2023	UKBB-PPP_Specific	NA,+		0.0592849	0.0592849	UKBB_PPP	UKBB_PPP	0.917703	403.789	SCZ_PGC3	CASP9	Transcriptome	DLPFC	MR	CMC+GTEX	MendelianRandomization			0.149264		35460606	10.1016/j.ajhg.2022.04.004	Jiang eet all Am J Hum Genet	BRAIN
CASP9	P55211	1511	TRANS	Depression_iPSYCH_2023	UKBB-PPP_Specific	NA,+		0.0592849	0.0592849	UKBB_PPP	UKBB_PPP	0.917703	403.789	SCZ_PGC3	CASP9	Transcriptome	DLPFC	MR	CMC+GTEX	EMIC			0.0415286		35460606	10.1016/j.ajhg.2022.04.004	Jiang eet all Am J Hum Genet	BRAIN
CASP9	P55211	1511	TRANS	Depression_iPSYCH_2023	UKBB-PPP_Specific	NA,+		0.0592849	0.0592849	UKBB_PPP	UKBB_PPP	0.917703	403.789	BIP_2019_Stahl_etall	CASP9	Transcriptome	DLPFC	MR	CMC+GTEX	MendelianRandomization			0.306724		35460606	10.1016/j.ajhg.2022.04.004	Jiang eet all Am J Hum Genet	BRAIN
CASP9	P55211	1511	TRANS	Depression_iPSYCH_2023	UKBB-PPP_Specific	NA,+		0.0592849	0.0592849	UKBB_PPP	UKBB_PPP	0.917703	403.789	BIP_2019_Stahl_etall	CASP9	Transcriptome	DLPFC	MR	CMC+GTEX	MendelianRandomization			0.255957		35460606	10.1016/j.ajhg.2022.04.004	Jiang eet all Am J Hum Genet	BRAIN
CASP9	P55211	1511	TRANS	Depression_iPSYCH_2023	UKBB-PPP_Specific	NA,+		0.0592849	0.0592849	UKBB_PPP	UKBB_PPP	0.917703	403.789	BIP_2019_Stahl_etall	CASP9	Transcriptome	DLPFC	MR	CMC+GTEX	MendelianRandomization			0.0356941		35460606	10.1016/j.ajhg.2022.04.004	Jiang eet all Am J Hum Genet	BRAIN
CASP9	P55211	1511	TRANS	Depression_iPSYCH_2023	UKBB-PPP_Specific	NA,+		0.0592849	0.0592849	UKBB_PPP	UKBB_PPP	0.917703	403.789	BIP_2019_Stahl_etall	CASP9	Transcriptome	DLPFC	MR	CMC+GTEX	EMIC			0.0707666		35460606	10.1016/j.ajhg.2022.04.004	Jiang eet all Am J Hum Genet	BRAIN
CASP9	P55211	1511	TRANS	Depression_iPSYCH_2023	UKBB-PPP_Specific	NA,+		0.0592849	0.0592849	UKBB_PPP	UKBB_PPP	0.917703	403.789	Deepression_Wray_tall	CASP9	Transcriptome	BRAIN DLPFC	MR	PsychENCODE	TwoSampleMR	0	0.01	0.686		35296807	10.1038/s41380-022-01507-9	Deng et all Mol Psychiatry	BRAIN
CASP9	P55211	1511	TRANS	Depression_iPSYCH_2023	UKBB-PPP_Specific	NA,+		0.0592849	0.0592849	UKBB_PPP	UKBB_PPP	0.917703	403.789	SCZ_PGC3	CASP9	Transcriptome	DLPFC	SMR	CMC+GTEX	SMR	-0.0189157	0.0162315	0.243868		35460606	10.1016/j.ajhg.2022.04.004	Jiang eet all Am J Hum Genet	BRAIN
CASP9	P55211	1511	TRANS	Depression_iPSYCH_2023	UKBB-PPP_Specific	NA,+		0.0592849	0.0592849	UKBB_PPP	UKBB_PPP	0.917703	403.789	SCZ_PGC3	CASP9	Transcriptome_Transcriptlvel	DLPFC	SMR	CMC+GTEX	SMR	-0.0278855	0.0265476	0.293536		35460606	10.1016/j.ajhg.2022.04.004	Jiang eet all Am J Hum Genet	BRAIN
CASP9	P55211	1511	TRANS	Depression_iPSYCH_2023	UKBB-PPP_Specific	NA,+		0.0592849	0.0592849	UKBB_PPP	UKBB_PPP	0.917703	403.789	SCZ.Clozuk.2018	CASP9	Transcriptome	BRAIN	SMR	PsychENCODE	SMR	-0.0093069	0.0207359	0.654		30545856	10.1126/science.aat8127	Gandal et all science	BRAIN
CASP9	P55211	1511	TRANS	Depression_iPSYCH_2023	UKBB-PPP_Specific	NA,+		0.0592849	0.0592849	UKBB_PPP	UKBB_PPP	0.917703	403.789	BD.PGC.ruderferCell2018	CASP9	Transcriptome	BRAIN	SMR	PsychENCODE	SMR	-0.00629121	0.0316057	0.842221		30545856	10.1126/science.aat8127	Gandal et all science	BRAIN
CASP9	P55211	1511	TRANS	Depression_iPSYCH_2023	UKBB-PPP_Specific	NA,+		0.0592849	0.0592849	UKBB_PPP	UKBB_PPP	0.917703	403.789	Depression Howard et all	CASP9	Proteiome	BRAIN DPFC	SMR	ROS/MAP	SMR	-0.00139063	0.084829	0.986921		33846625	10.1038/s41593-021-00832-6	Wingo Nat Neurosci	BRAIN
CASP9	P55211	1511	TRANS	Depression_iPSYCH_2023	UKBB-PPP_Specific	NA,+		0.0592849	0.0592849	UKBB_PPP	UKBB_PPP	0.917703	403.789	MDD	CASP9	Proteiome	BRAIN	SMR	BrainMeta	SMR	0.00486412	0.0168713	0.773111		37415601	10.3389/fgene.2023.1191264	Gedik et all Front Genet	BRAIN
CASP9	P55211	1511	TRANS	Depression_iPSYCH_2023	UKBB-PPP_Specific	NA,+		0.0592849	0.0592849	UKBB_PPP	UKBB_PPP	0.917703	403.789	BIP	CASP9	Proteiome	BRAIN	SMR	BrainMeta	SMR	-0.0437794	0.0363349	0.228247		37415601	10.3389/fgene.2023.1191264	Gedik et all Front Genet	BRAIN
CASP9	P55211	1511	TRANS	Depression_iPSYCH_2023	UKBB-PPP_Specific	NA,+		0.0592849	0.0592849	UKBB_PPP	UKBB_PPP	0.917703	403.789	SCZ	CASP9	Proteiome	BRAIN	SMR	BrainMeta	SMR	0.00458223	0.0321074	0.886515		37415601	10.3389/fgene.2023.1191264	Gedik et all Front Genet	BRAIN
CASP9	P55211	1511	TRANS	Depression_iPSYCH_2023	UKBB-PPP_Specific	NA,+		0.0592849	0.0592849	UKBB_PPP	UKBB_PPP	0.917703	403.789	MDD	CASP9	Proteiome	BLOOD	SMR	eQTLGen	SMR	-0.0047851	0.0137577	0.727981		37415601	10.3389/fgene.2023.1191264	Gedik et all Front Genet	BLOOD
CASP9	P55211	1511	TRANS	Depression_iPSYCH_2023	UKBB-PPP_Specific	NA,+		0.0592849	0.0592849	UKBB_PPP	UKBB_PPP	0.917703	403.789	BIP	CASP9	Proteiome	BLOOD	SMR	eQTLGen	SMR	0.0116565	0.0299083	0.696729		37415601	10.3389/fgene.2023.1191264	Gedik et all Front Genet	BLOOD
CASP9	P55211	1511	TRANS	Depression_iPSYCH_2023	UKBB-PPP_Specific	NA,+		0.0592849	0.0592849	UKBB_PPP	UKBB_PPP	0.917703	403.789	MDD	CASP9	Proteiome	BRAIN	SMR	Wingo et al., 2022, in 722 samples	SMR	0.00679117	0.00916886	0.458889		37415601	10.3389/fgene.2023.1191264	Gedik et all Front Genet	BRAIN
CASP9	P55211	1511	TRANS	Depression_iPSYCH_2023	UKBB-PPP_Specific	NA,+		0.0592849	0.0592849	UKBB_PPP	UKBB_PPP	0.917703	403.789	BIP	CASP9	Proteiome	BRAIN	SMR	Wingo et al., 2022, in 722 samples	SMR	-0.0282216	0.0202884	0.164219		37415601	10.3389/fgene.2023.1191264	Gedik et all Front Genet	BRAIN
CASP9	P55211	1511	TRANS	Depression_iPSYCH_2023	UKBB-PPP_Specific	NA,+		0.0592849	0.0592849	UKBB_PPP	UKBB_PPP	0.917703	403.789	SCZ	CASP9	Proteiome	BRAIN	SMR	Wingo et al., 2022, in 722 samples	SMR	-0.00993271	0.0163929	0.544572		37415601	10.3389/fgene.2023.1191264	Gedik et all Front Genet	BRAIN
CASP9	P55211	1511	TRANS	Depression_iPSYCH_2023	UKBB-PPP_Specific	NA,+		0.0592849	0.0592849	UKBB_PPP	UKBB_PPP	0.917703	403.789	SCZ	CASP9	Transcriptome	BRAIN_DLPFC	TWAS	CMC	FUSION	-0.80735		0.419		31691811	10.1093/hmg/ddz253	Hall et al Hum Mol Genet	BRAIN
CASP9	P55211	1511	TRANS	Depression_iPSYCH_2023	UKBB-PPP_Specific	NA,+		0.0592849	0.0592849	UKBB_PPP	UKBB_PPP	0.917703	403.789	SCZ.Clozuk.2018	CASP9	Transcriptome	BRAIN	TWAS	PsychENCODE	FUSION	-0.82037		0.412		30545856	10.1126/science.aat8127	Gandal et all science	BRAIN
CASP9	P55211	1511	TRANS	Depression_iPSYCH_2023	UKBB-PPP_Specific	NA,+		0.0592849	0.0592849	UKBB_PPP	UKBB_PPP	0.917703	403.789	BD.PGC.ruderferCell2018	CASP9	Transcriptome	BRAIN	TWAS	PsychENCODE	FUSION	-0.789567		0.43		30545856	10.1126/science.aat8127	Gandal et all science	BRAIN
CASP9	P55211	1511	TRANS	Depression_iPSYCH_2023	UKBB-PPP_Specific	NA,+		0.0592849	0.0592849	UKBB_PPP	UKBB_PPP	0.917703	403.789	Depression Howard et all	CASP9	Proteiome	BRAIN DPFC	PWAS	ROS/MAP	FUSION	0.1756		0.861		33846625	10.1038/s41593-021-00832-6	Wingo Nat Neurosci	BRAIN
CASP9	P55211	1511	TRANS	Depression_iPSYCH_2023	UKBB-PPP_Specific	NA,+		0.0592849	0.0592849	UKBB_PPP	UKBB_PPP	0.917703	403.789	Depression Howard et all	CASP9	Proteiome	BRAIN	PWAS	ROS/MAP	FUSION	0.66442		0.506		33846625	10.1038/s41593-021-00832-6	Wingo Nat Neurosci	BRAIN
CASP9	P55211	1511	TRANS	Depression_iPSYCH_2023	UKBB-PPP_Specific	NA,+		0.0592849	0.0592849	UKBB_PPP	UKBB_PPP	0.917703	403.789	Schizophrenia	CASP9	Transcriptome	brain caudate nucleus	TWAS	Gtex	Fusion			0.23219		36319771	10.1038/s41593-022-01182-7	Benjamin KJM	brain caudate nucleus
CASP9	P55211	1511	TRANS	PGC3_SCZ_NoUKB	UKBB-PPP_Specific	NA,-		0.0178906	0.0178906	UKBB_PPP	UKBB_PPP	0.227337	121.853	SCZ_PGC3	CASP9	Transcriptome	DLPFC	MR	CMC+GTEX	MendelianRandomization			0.321757		35460606	10.1016/j.ajhg.2022.04.004	Jiang eet all Am J Hum Genet	BRAIN
CASP9	P55211	1511	TRANS	PGC3_SCZ_NoUKB	UKBB-PPP_Specific	NA,-		0.0178906	0.0178906	UKBB_PPP	UKBB_PPP	0.227337	121.853	SCZ_PGC3	CASP9	Transcriptome	DLPFC	MR	CMC+GTEX	MendelianRandomization			0.262129		35460606	10.1016/j.ajhg.2022.04.004	Jiang eet all Am J Hum Genet	BRAIN
CASP9	P55211	1511	TRANS	PGC3_SCZ_NoUKB	UKBB-PPP_Specific	NA,-		0.0178906	0.0178906	UKBB_PPP	UKBB_PPP	0.227337	121.853	SCZ_PGC3	CASP9	Transcriptome	DLPFC	MR	CMC+GTEX	MendelianRandomization			0.149264		35460606	10.1016/j.ajhg.2022.04.004	Jiang eet all Am J Hum Genet	BRAIN
CASP9	P55211	1511	TRANS	PGC3_SCZ_NoUKB	UKBB-PPP_Specific	NA,-		0.0178906	0.0178906	UKBB_PPP	UKBB_PPP	0.227337	121.853	SCZ_PGC3	CASP9	Transcriptome	DLPFC	MR	CMC+GTEX	EMIC			0.0415286		35460606	10.1016/j.ajhg.2022.04.004	Jiang eet all Am J Hum Genet	BRAIN
CASP9	P55211	1511	TRANS	PGC3_SCZ_NoUKB	UKBB-PPP_Specific	NA,-		0.0178906	0.0178906	UKBB_PPP	UKBB_PPP	0.227337	121.853	BIP_2019_Stahl_etall	CASP9	Transcriptome	DLPFC	MR	CMC+GTEX	MendelianRandomization			0.306724		35460606	10.1016/j.ajhg.2022.04.004	Jiang eet all Am J Hum Genet	BRAIN
CASP9	P55211	1511	TRANS	PGC3_SCZ_NoUKB	UKBB-PPP_Specific	NA,-		0.0178906	0.0178906	UKBB_PPP	UKBB_PPP	0.227337	121.853	BIP_2019_Stahl_etall	CASP9	Transcriptome	DLPFC	MR	CMC+GTEX	MendelianRandomization			0.255957		35460606	10.1016/j.ajhg.2022.04.004	Jiang eet all Am J Hum Genet	BRAIN
CASP9	P55211	1511	TRANS	PGC3_SCZ_NoUKB	UKBB-PPP_Specific	NA,-		0.0178906	0.0178906	UKBB_PPP	UKBB_PPP	0.227337	121.853	BIP_2019_Stahl_etall	CASP9	Transcriptome	DLPFC	MR	CMC+GTEX	MendelianRandomization			0.0356941		35460606	10.1016/j.ajhg.2022.04.004	Jiang eet all Am J Hum Genet	BRAIN
CASP9	P55211	1511	TRANS	PGC3_SCZ_NoUKB	UKBB-PPP_Specific	NA,-		0.0178906	0.0178906	UKBB_PPP	UKBB_PPP	0.227337	121.853	BIP_2019_Stahl_etall	CASP9	Transcriptome	DLPFC	MR	CMC+GTEX	EMIC			0.0707666		35460606	10.1016/j.ajhg.2022.04.004	Jiang eet all Am J Hum Genet	BRAIN
CASP9	P55211	1511	TRANS	PGC3_SCZ_NoUKB	UKBB-PPP_Specific	NA,-		0.0178906	0.0178906	UKBB_PPP	UKBB_PPP	0.227337	121.853	Deepression_Wray_tall	CASP9	Transcriptome	BRAIN DLPFC	MR	PsychENCODE	TwoSampleMR	0	0.01	0.686		35296807	10.1038/s41380-022-01507-9	Deng et all Mol Psychiatry	BRAIN
CASP9	P55211	1511	TRANS	PGC3_SCZ_NoUKB	UKBB-PPP_Specific	NA,-		0.0178906	0.0178906	UKBB_PPP	UKBB_PPP	0.227337	121.853	SCZ_PGC3	CASP9	Transcriptome	DLPFC	SMR	CMC+GTEX	SMR	-0.0189157	0.0162315	0.243868		35460606	10.1016/j.ajhg.2022.04.004	Jiang eet all Am J Hum Genet	BRAIN
CASP9	P55211	1511	TRANS	PGC3_SCZ_NoUKB	UKBB-PPP_Specific	NA,-		0.0178906	0.0178906	UKBB_PPP	UKBB_PPP	0.227337	121.853	SCZ_PGC3	CASP9	Transcriptome_Transcriptlvel	DLPFC	SMR	CMC+GTEX	SMR	-0.0278855	0.0265476	0.293536		35460606	10.1016/j.ajhg.2022.04.004	Jiang eet all Am J Hum Genet	BRAIN
CASP9	P55211	1511	TRANS	PGC3_SCZ_NoUKB	UKBB-PPP_Specific	NA,-		0.0178906	0.0178906	UKBB_PPP	UKBB_PPP	0.227337	121.853	SCZ.Clozuk.2018	CASP9	Transcriptome	BRAIN	SMR	PsychENCODE	SMR	-0.0093069	0.0207359	0.654		30545856	10.1126/science.aat8127	Gandal et all science	BRAIN
CASP9	P55211	1511	TRANS	PGC3_SCZ_NoUKB	UKBB-PPP_Specific	NA,-		0.0178906	0.0178906	UKBB_PPP	UKBB_PPP	0.227337	121.853	BD.PGC.ruderferCell2018	CASP9	Transcriptome	BRAIN	SMR	PsychENCODE	SMR	-0.00629121	0.0316057	0.842221		30545856	10.1126/science.aat8127	Gandal et all science	BRAIN
CASP9	P55211	1511	TRANS	PGC3_SCZ_NoUKB	UKBB-PPP_Specific	NA,-		0.0178906	0.0178906	UKBB_PPP	UKBB_PPP	0.227337	121.853	Depression Howard et all	CASP9	Proteiome	BRAIN DPFC	SMR	ROS/MAP	SMR	-0.00139063	0.084829	0.986921		33846625	10.1038/s41593-021-00832-6	Wingo Nat Neurosci	BRAIN
CASP9	P55211	1511	TRANS	PGC3_SCZ_NoUKB	UKBB-PPP_Specific	NA,-		0.0178906	0.0178906	UKBB_PPP	UKBB_PPP	0.227337	121.853	MDD	CASP9	Proteiome	BRAIN	SMR	BrainMeta	SMR	0.00486412	0.0168713	0.773111		37415601	10.3389/fgene.2023.1191264	Gedik et all Front Genet	BRAIN
CASP9	P55211	1511	TRANS	PGC3_SCZ_NoUKB	UKBB-PPP_Specific	NA,-		0.0178906	0.0178906	UKBB_PPP	UKBB_PPP	0.227337	121.853	BIP	CASP9	Proteiome	BRAIN	SMR	BrainMeta	SMR	-0.0437794	0.0363349	0.228247		37415601	10.3389/fgene.2023.1191264	Gedik et all Front Genet	BRAIN
CASP9	P55211	1511	TRANS	PGC3_SCZ_NoUKB	UKBB-PPP_Specific	NA,-		0.0178906	0.0178906	UKBB_PPP	UKBB_PPP	0.227337	121.853	SCZ	CASP9	Proteiome	BRAIN	SMR	BrainMeta	SMR	0.00458223	0.0321074	0.886515		37415601	10.3389/fgene.2023.1191264	Gedik et all Front Genet	BRAIN
CASP9	P55211	1511	TRANS	PGC3_SCZ_NoUKB	UKBB-PPP_Specific	NA,-		0.0178906	0.0178906	UKBB_PPP	UKBB_PPP	0.227337	121.853	MDD	CASP9	Proteiome	BLOOD	SMR	eQTLGen	SMR	-0.0047851	0.0137577	0.727981		37415601	10.3389/fgene.2023.1191264	Gedik et all Front Genet	BLOOD
CASP9	P55211	1511	TRANS	PGC3_SCZ_NoUKB	UKBB-PPP_Specific	NA,-		0.0178906	0.0178906	UKBB_PPP	UKBB_PPP	0.227337	121.853	BIP	CASP9	Proteiome	BLOOD	SMR	eQTLGen	SMR	0.0116565	0.0299083	0.696729		37415601	10.3389/fgene.2023.1191264	Gedik et all Front Genet	BLOOD
CASP9	P55211	1511	TRANS	PGC3_SCZ_NoUKB	UKBB-PPP_Specific	NA,-		0.0178906	0.0178906	UKBB_PPP	UKBB_PPP	0.227337	121.853	MDD	CASP9	Proteiome	BRAIN	SMR	Wingo et al., 2022, in 722 samples	SMR	0.00679117	0.00916886	0.458889		37415601	10.3389/fgene.2023.1191264	Gedik et all Front Genet	BRAIN
CASP9	P55211	1511	TRANS	PGC3_SCZ_NoUKB	UKBB-PPP_Specific	NA,-		0.0178906	0.0178906	UKBB_PPP	UKBB_PPP	0.227337	121.853	BIP	CASP9	Proteiome	BRAIN	SMR	Wingo et al., 2022, in 722 samples	SMR	-0.0282216	0.0202884	0.164219		37415601	10.3389/fgene.2023.1191264	Gedik et all Front Genet	BRAIN
CASP9	P55211	1511	TRANS	PGC3_SCZ_NoUKB	UKBB-PPP_Specific	NA,-		0.0178906	0.0178906	UKBB_PPP	UKBB_PPP	0.227337	121.853	SCZ	CASP9	Proteiome	BRAIN	SMR	Wingo et al., 2022, in 722 samples	SMR	-0.00993271	0.0163929	0.544572		37415601	10.3389/fgene.2023.1191264	Gedik et all Front Genet	BRAIN
CASP9	P55211	1511	TRANS	PGC3_SCZ_NoUKB	UKBB-PPP_Specific	NA,-		0.0178906	0.0178906	UKBB_PPP	UKBB_PPP	0.227337	121.853	SCZ	CASP9	Transcriptome	BRAIN_DLPFC	TWAS	CMC	FUSION	-0.80735		0.419		31691811	10.1093/hmg/ddz253	Hall et al Hum Mol Genet	BRAIN
CASP9	P55211	1511	TRANS	PGC3_SCZ_NoUKB	UKBB-PPP_Specific	NA,-		0.0178906	0.0178906	UKBB_PPP	UKBB_PPP	0.227337	121.853	SCZ.Clozuk.2018	CASP9	Transcriptome	BRAIN	TWAS	PsychENCODE	FUSION	-0.82037		0.412		30545856	10.1126/science.aat8127	Gandal et all science	BRAIN
CASP9	P55211	1511	TRANS	PGC3_SCZ_NoUKB	UKBB-PPP_Specific	NA,-		0.0178906	0.0178906	UKBB_PPP	UKBB_PPP	0.227337	121.853	BD.PGC.ruderferCell2018	CASP9	Transcriptome	BRAIN	TWAS	PsychENCODE	FUSION	-0.789567		0.43		30545856	10.1126/science.aat8127	Gandal et all science	BRAIN
CASP9	P55211	1511	TRANS	PGC3_SCZ_NoUKB	UKBB-PPP_Specific	NA,-		0.0178906	0.0178906	UKBB_PPP	UKBB_PPP	0.227337	121.853	Depression Howard et all	CASP9	Proteiome	BRAIN DPFC	PWAS	ROS/MAP	FUSION	0.1756		0.861		33846625	10.1038/s41593-021-00832-6	Wingo Nat Neurosci	BRAIN
CASP9	P55211	1511	TRANS	PGC3_SCZ_NoUKB	UKBB-PPP_Specific	NA,-		0.0178906	0.0178906	UKBB_PPP	UKBB_PPP	0.227337	121.853	Depression Howard et all	CASP9	Proteiome	BRAIN	PWAS	ROS/MAP	FUSION	0.66442		0.506		33846625	10.1038/s41593-021-00832-6	Wingo Nat Neurosci	BRAIN
CASP9	P55211	1511	TRANS	PGC3_SCZ_NoUKB	UKBB-PPP_Specific	NA,-		0.0178906	0.0178906	UKBB_PPP	UKBB_PPP	0.227337	121.853	Schizophrenia	CASP9	Transcriptome	brain caudate nucleus	TWAS	Gtex	Fusion			0.23219		36319771	10.1038/s41593-022-01182-7	Benjamin KJM	brain caudate nucleus
CASQ1	P31415	1512	TRANS	BIP_PGC3_noukb	DECODE_Specific	+,NA		0.461616	0.461616	DECODE	DECODE	0.903208	3144.07	SCZ_PGC3	CASQ1	Transcriptome	DLPFC	MR	CMC+GTEX	MendelianRandomization			1.4058e-15		35460606	10.1016/j.ajhg.2022.04.004	Jiang eet all Am J Hum Genet	BRAIN
CASQ1	P31415	1512	TRANS	BIP_PGC3_noukb	DECODE_Specific	+,NA		0.461616	0.461616	DECODE	DECODE	0.903208	3144.07	SCZ_PGC3	CASQ1	Transcriptome	DLPFC	MR	CMC+GTEX	MendelianRandomization			8.61953e-15		35460606	10.1016/j.ajhg.2022.04.004	Jiang eet all Am J Hum Genet	BRAIN
CASQ1	P31415	1512	TRANS	BIP_PGC3_noukb	DECODE_Specific	+,NA		0.461616	0.461616	DECODE	DECODE	0.903208	3144.07	SCZ_PGC3	CASQ1	Transcriptome	DLPFC	MR	CMC+GTEX	MendelianRandomization			0		35460606	10.1016/j.ajhg.2022.04.004	Jiang eet all Am J Hum Genet	BRAIN
CASQ1	P31415	1512	TRANS	BIP_PGC3_noukb	DECODE_Specific	+,NA		0.461616	0.461616	DECODE	DECODE	0.903208	3144.07	SCZ_PGC3	CASQ1	Transcriptome	DLPFC	MR	CMC+GTEX	EMIC			3.53298e-06		35460606	10.1016/j.ajhg.2022.04.004	Jiang eet all Am J Hum Genet	BRAIN
CASQ1	P31415	1512	TRANS	BIP_PGC3_noukb	DECODE_Specific	+,NA		0.461616	0.461616	DECODE	DECODE	0.903208	3144.07	BIP_2019_Stahl_etall	CASQ1	Transcriptome	DLPFC	MR	CMC+GTEX	MendelianRandomization			4.45107e-12		35460606	10.1016/j.ajhg.2022.04.004	Jiang eet all Am J Hum Genet	BRAIN
CASQ1	P31415	1512	TRANS	BIP_PGC3_noukb	DECODE_Specific	+,NA		0.461616	0.461616	DECODE	DECODE	0.903208	3144.07	BIP_2019_Stahl_etall	CASQ1	Transcriptome	DLPFC	MR	CMC+GTEX	MendelianRandomization			7.22873e-12		35460606	10.1016/j.ajhg.2022.04.004	Jiang eet all Am J Hum Genet	BRAIN
CASQ1	P31415	1512	TRANS	BIP_PGC3_noukb	DECODE_Specific	+,NA		0.461616	0.461616	DECODE	DECODE	0.903208	3144.07	BIP_2019_Stahl_etall	CASQ1	Transcriptome	DLPFC	MR	CMC+GTEX	MendelianRandomization			6.40393e-05		35460606	10.1016/j.ajhg.2022.04.004	Jiang eet all Am J Hum Genet	BRAIN
CASQ1	P31415	1512	TRANS	BIP_PGC3_noukb	DECODE_Specific	+,NA		0.461616	0.461616	DECODE	DECODE	0.903208	3144.07	BIP_2019_Stahl_etall	CASQ1	Transcriptome	DLPFC	MR	CMC+GTEX	EMIC			0.0044634		35460606	10.1016/j.ajhg.2022.04.004	Jiang eet all Am J Hum Genet	BRAIN
CASQ1	P31415	1512	TRANS	BIP_PGC3_noukb	DECODE_Specific	+,NA		0.461616	0.461616	DECODE	DECODE	0.903208	3144.07	Deepression_Wray_tall	CASQ1	Transcriptome	BRAIN DLPFC	MR	PsychENCODE	TwoSampleMR	0	0	0.82		35296807	10.1038/s41380-022-01507-9	Deng et all Mol Psychiatry	BRAIN
CASQ1	P31415	1512	TRANS	BIP_PGC3_noukb	DECODE_Specific	+,NA		0.461616	0.461616	DECODE	DECODE	0.903208	3144.07	Deepression_Wray_tall	CASQ1	Transcriptome	BLOOD	MR	GTEx	TwoSampleMR	-0.01	0.01	0.45		35296807	10.1038/s41380-022-01507-9	Deng et all Mol Psychiatry	BLOOD
CASQ1	P31415	1512	TRANS	BIP_PGC3_noukb	DECODE_Specific	+,NA		0.461616	0.461616	DECODE	DECODE	0.903208	3144.07	SCZ_PGC3	CASQ1	Transcriptome	DLPFC	SMR	CMC+GTEX	SMR	-0.0277834	0.00901194	0.00204961		35460606	10.1016/j.ajhg.2022.04.004	Jiang eet all Am J Hum Genet	BRAIN
CASQ1	P31415	1512	TRANS	BIP_PGC3_noukb	DECODE_Specific	+,NA		0.461616	0.461616	DECODE	DECODE	0.903208	3144.07	SCZ_PGC3	CASQ1	Transcriptome_Transcriptlvel	DLPFC	SMR	CMC+GTEX	SMR	-0.030473	0.00992148	0.00213042		35460606	10.1016/j.ajhg.2022.04.004	Jiang eet all Am J Hum Genet	BRAIN
CASQ1	P31415	1512	TRANS	BIP_PGC3_noukb	DECODE_Specific	+,NA		0.461616	0.461616	DECODE	DECODE	0.903208	3144.07	SCZ_PGC3	CASQ1	Transcriptome_Transcriptlvel	DLPFC	SMR	CMC+GTEX	SMR	-0.0511551	0.016701	0.00219131		35460606	10.1016/j.ajhg.2022.04.004	Jiang eet all Am J Hum Genet	BRAIN
CASQ1	P31415	1512	TRANS	BIP_PGC3_noukb	DECODE_Specific	+,NA		0.461616	0.461616	DECODE	DECODE	0.903208	3144.07	SCZ.Clozuk.2018	CASQ1	Transcriptome	BRAIN	SMR	PsychENCODE	SMR	-0.0308729	0.0099847	0.00199		30545856	10.1126/science.aat8127	Gandal et all science	BRAIN
CASQ1	P31415	1512	TRANS	BIP_PGC3_noukb	DECODE_Specific	+,NA		0.461616	0.461616	DECODE	DECODE	0.903208	3144.07	BD.PGC.ruderferCell2018	CASQ1	Transcriptome	BRAIN	SMR	PsychENCODE	SMR	-0.0287184	0.0151769	0.0584585		30545856	10.1126/science.aat8127	Gandal et all science	BRAIN
CASQ1	P31415	1512	TRANS	BIP_PGC3_noukb	DECODE_Specific	+,NA		0.461616	0.461616	DECODE	DECODE	0.903208	3144.07	SCZ	CASQ1	Proteiome	BLOOD	SMR	eQTLGen	SMR	0.00803627	0.017491	0.645909		37415601	10.3389/fgene.2023.1191264	Gedik et all Front Genet	BLOOD
CASQ1	P31415	1512	TRANS	BIP_PGC3_noukb	DECODE_Specific	+,NA		0.461616	0.461616	DECODE	DECODE	0.903208	3144.07	MDD	CASQ1	Proteiome	BRAIN	SMR	BrainMeta	SMR	0.000925608	0.00407272	0.820214		37415601	10.3389/fgene.2023.1191264	Gedik et all Front Genet	BRAIN
CASQ1	P31415	1512	TRANS	BIP_PGC3_noukb	DECODE_Specific	+,NA		0.461616	0.461616	DECODE	DECODE	0.903208	3144.07	BIP	CASQ1	Proteiome	BRAIN	SMR	BrainMeta	SMR	-0.0136041	0.00898329	0.12993		37415601	10.3389/fgene.2023.1191264	Gedik et all Front Genet	BRAIN
CASQ1	P31415	1512	TRANS	BIP_PGC3_noukb	DECODE_Specific	+,NA		0.461616	0.461616	DECODE	DECODE	0.903208	3144.07	SCZ	CASQ1	Proteiome	BRAIN	SMR	BrainMeta	SMR	-0.0200104	0.00732529	0.00630119		37415601	10.3389/fgene.2023.1191264	Gedik et all Front Genet	BRAIN
CASQ1	P31415	1512	TRANS	BIP_PGC3_noukb	DECODE_Specific	+,NA		0.461616	0.461616	DECODE	DECODE	0.903208	3144.07	MDD	CASQ1	Proteiome	BLOOD	SMR	eQTLGen	SMR	-0.00735395	0.00973976	0.450223		37415601	10.3389/fgene.2023.1191264	Gedik et all Front Genet	BLOOD
CASQ1	P31415	1512	TRANS	BIP_PGC3_noukb	DECODE_Specific	+,NA		0.461616	0.461616	DECODE	DECODE	0.903208	3144.07	BIP	CASQ1	Proteiome	BLOOD	SMR	eQTLGen	SMR	0.0353797	0.0218708	0.105734		37415601	10.3389/fgene.2023.1191264	Gedik et all Front Genet	BLOOD
CASQ1	P31415	1512	TRANS	BIP_PGC3_noukb	DECODE_Specific	+,NA		0.461616	0.461616	DECODE	DECODE	0.903208	3144.07	SCZ	CASQ1	Transcriptome	BRAIN_DLPFC	TWAS	CMC	FUSION	-3.31009		0.000933		31691811	10.1093/hmg/ddz253	Hall et al Hum Mol Genet	BRAIN
CASQ1	P31415	1512	TRANS	BIP_PGC3_noukb	DECODE_Specific	+,NA		0.461616	0.461616	DECODE	DECODE	0.903208	3144.07	SCZ.Clozuk.2018	CASQ1	Transcriptome	BRAIN	TWAS	PsychENCODE	FUSION	-3.65996		0.000252		30545856	10.1126/science.aat8127	Gandal et all science	BRAIN
CASQ1	P31415	1512	TRANS	BIP_PGC3_noukb	DECODE_Specific	+,NA		0.461616	0.461616	DECODE	DECODE	0.903208	3144.07	BD.PGC.ruderferCell2018	CASQ1	Transcriptome	BRAIN	TWAS	PsychENCODE	FUSION	-2.08303		0.0372		30545856	10.1126/science.aat8127	Gandal et all science	BRAIN
CASQ1	P31415	1512	TRANS	BIP_PGC3_noukb	DECODE_Specific	+,NA		0.461616	0.461616	DECODE	DECODE	0.903208	3144.07	SCZ_PGC2+CLOZUK	CASQ1	Transcriptome	DLPFC	TWAS	Collado-Torres	FUSION	-3.6362		0.000277		31174959	10.1016/j.neuron.2019.05.013	ColladoTorres_neuron_twas etal. Neuron	BRAIN
CASQ1	P31415	1512	TRANS	BIP_PGC3_noukb	DECODE_Specific	+,NA		0.461616	0.461616	DECODE	DECODE	0.903208	3144.07	SCZ_PGC2+CLOZUK	CASQ1	Transcriptome	DLPFC	TWAS	Collado-Torres	FUSION	-3.40528		0.000661		31174959	10.1016/j.neuron.2019.05.013	ColladoTorres_neuron_twas etal. Neuron	BRAIN
CASQ1	P31415	1512	TRANS	BIP_PGC3_noukb	DECODE_Specific	+,NA		0.461616	0.461616	DECODE	DECODE	0.903208	3144.07	SCZ_PGC2+CLOZUK	CASQ1	Transcriptome	DLPFC	TWAS	Collado-Torres	FUSION	-3.4009		0.000672		31174959	10.1016/j.neuron.2019.05.013	ColladoTorres_neuron_twas etal. Neuron	BRAIN
CASQ1	P31415	1512	TRANS	BIP_PGC3_noukb	DECODE_Specific	+,NA		0.461616	0.461616	DECODE	DECODE	0.903208	3144.07	SCZ_PGC2+CLOZUK	CASQ1	Transcriptome	DLPFC	TWAS	Collado-Torres	FUSION	-3.37724		0.000732		31174959	10.1016/j.neuron.2019.05.013	ColladoTorres_neuron_twas etal. Neuron	BRAIN
CASQ1	P31415	1512	TRANS	BIP_PGC3_noukb	DECODE_Specific	+,NA		0.461616	0.461616	DECODE	DECODE	0.903208	3144.07	SCZ_PGC2+CLOZUK	CASQ1	Transcriptome	DLPFC	TWAS	Collado-Torres	FUSION	-3.36874		0.000755		31174959	10.1016/j.neuron.2019.05.013	ColladoTorres_neuron_twas etal. Neuron	BRAIN
CASQ1	P31415	1512	TRANS	BIP_PGC3_noukb	DECODE_Specific	+,NA		0.461616	0.461616	DECODE	DECODE	0.903208	3144.07	SCZ_PGC2+CLOZUK	CASQ1	Transcriptome	DLPFC	TWAS	Collado-Torres	FUSION	-3.36545		0.000764		31174959	10.1016/j.neuron.2019.05.013	ColladoTorres_neuron_twas etal. Neuron	BRAIN
CASQ1	P31415	1512	TRANS	BIP_PGC3_noukb	DECODE_Specific	+,NA		0.461616	0.461616	DECODE	DECODE	0.903208	3144.07	SCZ_PGC2+CLOZUK	CASQ1	Transcriptome	DLPFC	TWAS	Collado-Torres	FUSION	-3.37		0.000765		31174959	10.1016/j.neuron.2019.05.013	ColladoTorres_neuron_twas etal. Neuron	BRAIN
CASQ1	P31415	1512	TRANS	BIP_PGC3_noukb	DECODE_Specific	+,NA		0.461616	0.461616	DECODE	DECODE	0.903208	3144.07	SCZ_PGC2+CLOZUK	CASQ1	Transcriptome	DLPFC	TWAS	Collado-Torres	FUSION	-3.34564		0.000821		31174959	10.1016/j.neuron.2019.05.013	ColladoTorres_neuron_twas etal. Neuron	BRAIN
CASQ1	P31415	1512	TRANS	BIP_PGC3_noukb	DECODE_Specific	+,NA		0.461616	0.461616	DECODE	DECODE	0.903208	3144.07	SCZ_PGC2+CLOZUK	CASQ1	Transcriptome	DLPFC	TWAS	Collado-Torres	FUSION	-3.34506		0.000823		31174959	10.1016/j.neuron.2019.05.013	ColladoTorres_neuron_twas etal. Neuron	BRAIN
CASQ1	P31415	1512	TRANS	BIP_PGC3_noukb	DECODE_Specific	+,NA		0.461616	0.461616	DECODE	DECODE	0.903208	3144.07	SCZ_PGC2+CLOZUK	CASQ1	Transcriptome	DLPFC	TWAS	Collado-Torres	FUSION	-3.34325		0.000828		31174959	10.1016/j.neuron.2019.05.013	ColladoTorres_neuron_twas etal. Neuron	BRAIN
CASQ1	P31415	1512	TRANS	BIP_PGC3_noukb	DECODE_Specific	+,NA		0.461616	0.461616	DECODE	DECODE	0.903208	3144.07	SCZ_PGC2+CLOZUK	CASQ1	Transcriptome	DLPFC	TWAS	Collado-Torres	FUSION	-3.34056		0.000836		31174959	10.1016/j.neuron.2019.05.013	ColladoTorres_neuron_twas etal. Neuron	BRAIN
CASQ1	P31415	1512	TRANS	BIP_PGC3_noukb	DECODE_Specific	+,NA		0.461616	0.461616	DECODE	DECODE	0.903208	3144.07	SCZ_PGC2+CLOZUK	CASQ1	Transcriptome	DLPFC	TWAS	Collado-Torres	FUSION	-3.30302		0.000957		31174959	10.1016/j.neuron.2019.05.013	ColladoTorres_neuron_twas etal. Neuron	BRAIN
CASQ1	P31415	1512	TRANS	BIP_PGC3_noukb	DECODE_Specific	+,NA		0.461616	0.461616	DECODE	DECODE	0.903208	3144.07	SCZ_PGC2+CLOZUK	CASQ1	Transcriptome	DLPFC	TWAS	Collado-Torres	FUSION	-3.29348		0.00099		31174959	10.1016/j.neuron.2019.05.013	ColladoTorres_neuron_twas etal. Neuron	BRAIN
CASQ1	P31415	1512	TRANS	BIP_PGC3_noukb	DECODE_Specific	+,NA		0.461616	0.461616	DECODE	DECODE	0.903208	3144.07	SCZ_PGC2+CLOZUK	CASQ1	Transcriptome	DLPFC	TWAS	Collado-Torres	FUSION	-3.2886		0.00101		31174959	10.1016/j.neuron.2019.05.013	ColladoTorres_neuron_twas etal. Neuron	BRAIN
CASQ1	P31415	1512	TRANS	BIP_PGC3_noukb	DECODE_Specific	+,NA		0.461616	0.461616	DECODE	DECODE	0.903208	3144.07	SCZ_PGC2+CLOZUK	CASQ1	Transcriptome	DLPFC	TWAS	Collado-Torres	FUSION	-3.28263		0.00103		31174959	10.1016/j.neuron.2019.05.013	ColladoTorres_neuron_twas etal. Neuron	BRAIN
CASQ1	P31415	1512	TRANS	BIP_PGC3_noukb	DECODE_Specific	+,NA		0.461616	0.461616	DECODE	DECODE	0.903208	3144.07	SCZ_PGC2+CLOZUK	CASQ1	Transcriptome	DLPFC	TWAS	Collado-Torres	FUSION	-3.27621		0.00105		31174959	10.1016/j.neuron.2019.05.013	ColladoTorres_neuron_twas etal. Neuron	BRAIN
CASQ1	P31415	1512	TRANS	BIP_PGC3_noukb	DECODE_Specific	+,NA		0.461616	0.461616	DECODE	DECODE	0.903208	3144.07	SCZ_PGC2+CLOZUK	CASQ1	Transcriptome	DLPFC	TWAS	Collado-Torres	FUSION	-3.26413		0.0011		31174959	10.1016/j.neuron.2019.05.013	ColladoTorres_neuron_twas etal. Neuron	BRAIN
CASQ1	P31415	1512	TRANS	BIP_PGC3_noukb	DECODE_Specific	+,NA		0.461616	0.461616	DECODE	DECODE	0.903208	3144.07	SCZ_PGC2+CLOZUK	CASQ1	Transcriptome	DLPFC	TWAS	Collado-Torres	FUSION	-3.25726		0.00112		31174959	10.1016/j.neuron.2019.05.013	ColladoTorres_neuron_twas etal. Neuron	BRAIN
CASQ1	P31415	1512	TRANS	BIP_PGC3_noukb	DECODE_Specific	+,NA		0.461616	0.461616	DECODE	DECODE	0.903208	3144.07	SCZ_PGC2+CLOZUK	CASQ1	Transcriptome	DLPFC	TWAS	Collado-Torres	FUSION	-3.19897		0.00138		31174959	10.1016/j.neuron.2019.05.013	ColladoTorres_neuron_twas etal. Neuron	BRAIN
CASQ1	P31415	1512	TRANS	BIP_PGC3_noukb	DECODE_Specific	+,NA		0.461616	0.461616	DECODE	DECODE	0.903208	3144.07	SCZ_PGC2+CLOZUK	CASQ1	Transcriptome	DLPFC	TWAS	Collado-Torres	FUSION	-3.12158		0.0018		31174959	10.1016/j.neuron.2019.05.013	ColladoTorres_neuron_twas etal. Neuron	BRAIN
CASQ1	P31415	1512	TRANS	BIP_PGC3_noukb	DECODE_Specific	+,NA		0.461616	0.461616	DECODE	DECODE	0.903208	3144.07	SCZ_PGC2+CLOZUK	CASQ1	Transcriptome	DLPFC	TWAS	Collado-Torres	FUSION	-3.08233		0.00205		31174959	10.1016/j.neuron.2019.05.013	ColladoTorres_neuron_twas etal. Neuron	BRAIN
CASQ1	P31415	1512	TRANS	BIP_PGC3_noukb	DECODE_Specific	+,NA		0.461616	0.461616	DECODE	DECODE	0.903208	3144.07	SCZ_PGC2	CASQ1	Transcriptome	DLPFC	TWAS	Collado-Torres	FUSION	-3.37534		0.000737		31174959	10.1016/j.neuron.2019.05.013	ColladoTorres_neuron_twas etal. Neuron	BRAIN
CASQ1	P31415	1512	TRANS	BIP_PGC3_noukb	DECODE_Specific	+,NA		0.461616	0.461616	DECODE	DECODE	0.903208	3144.07	SCZ_PGC2	CASQ1	Transcriptome	DLPFC	TWAS	Collado-Torres	FUSION	-3.3315		0.000864		31174959	10.1016/j.neuron.2019.05.013	ColladoTorres_neuron_twas etal. Neuron	BRAIN
CASQ1	P31415	1512	TRANS	BIP_PGC3_noukb	DECODE_Specific	+,NA		0.461616	0.461616	DECODE	DECODE	0.903208	3144.07	SCZ_PGC2	CASQ1	Transcriptome	DLPFC	TWAS	Collado-Torres	FUSION	-3.33054		0.000867		31174959	10.1016/j.neuron.2019.05.013	ColladoTorres_neuron_twas etal. Neuron	BRAIN
CASQ1	P31415	1512	TRANS	BIP_PGC3_noukb	DECODE_Specific	+,NA		0.461616	0.461616	DECODE	DECODE	0.903208	3144.07	SCZ_PGC2	CASQ1	Transcriptome	DLPFC	TWAS	Collado-Torres	FUSION	-3.32549		0.000883		31174959	10.1016/j.neuron.2019.05.013	ColladoTorres_neuron_twas etal. Neuron	BRAIN
CASQ1	P31415	1512	TRANS	BIP_PGC3_noukb	DECODE_Specific	+,NA		0.461616	0.461616	DECODE	DECODE	0.903208	3144.07	SCZ_PGC2	CASQ1	Transcriptome	DLPFC	TWAS	Collado-Torres	FUSION	-3.31598		0.000913		31174959	10.1016/j.neuron.2019.05.013	ColladoTorres_neuron_twas etal. Neuron	BRAIN
CASQ1	P31415	1512	TRANS	BIP_PGC3_noukb	DECODE_Specific	+,NA		0.461616	0.461616	DECODE	DECODE	0.903208	3144.07	SCZ_PGC2	CASQ1	Transcriptome	DLPFC	TWAS	Collado-Torres	FUSION	-3.31524		0.000916		31174959	10.1016/j.neuron.2019.05.013	ColladoTorres_neuron_twas etal. Neuron	BRAIN
CASQ1	P31415	1512	TRANS	BIP_PGC3_noukb	DECODE_Specific	+,NA		0.461616	0.461616	DECODE	DECODE	0.903208	3144.07	SCZ_PGC2	CASQ1	Transcriptome	DLPFC	TWAS	Collado-Torres	FUSION	-3.31341		0.000922		31174959	10.1016/j.neuron.2019.05.013	ColladoTorres_neuron_twas etal. Neuron	BRAIN
CASQ1	P31415	1512	TRANS	BIP_PGC3_noukb	DECODE_Specific	+,NA		0.461616	0.461616	DECODE	DECODE	0.903208	3144.07	SCZ_PGC2	CASQ1	Transcriptome	DLPFC	TWAS	Collado-Torres	FUSION	-3.31078		0.00093		31174959	10.1016/j.neuron.2019.05.013	ColladoTorres_neuron_twas etal. Neuron	BRAIN
CASQ1	P31415	1512	TRANS	BIP_PGC3_noukb	DECODE_Specific	+,NA		0.461616	0.461616	DECODE	DECODE	0.903208	3144.07	SCZ_PGC2	CASQ1	Transcriptome	DLPFC	TWAS	Collado-Torres	FUSION	-3.24078		0.00119		31174959	10.1016/j.neuron.2019.05.013	ColladoTorres_neuron_twas etal. Neuron	BRAIN
CASQ1	P31415	1512	TRANS	BIP_PGC3_noukb	DECODE_Specific	+,NA		0.461616	0.461616	DECODE	DECODE	0.903208	3144.07	SCZ_PGC2	CASQ1	Transcriptome	DLPFC	TWAS	Collado-Torres	FUSION	-3.24157		0.00119		31174959	10.1016/j.neuron.2019.05.013	ColladoTorres_neuron_twas etal. Neuron	BRAIN
CASQ1	P31415	1512	TRANS	BIP_PGC3_noukb	DECODE_Specific	+,NA		0.461616	0.461616	DECODE	DECODE	0.903208	3144.07	SCZ_PGC2	CASQ1	Transcriptome	DLPFC	TWAS	Collado-Torres	FUSION	-3.22329		0.00127		31174959	10.1016/j.neuron.2019.05.013	ColladoTorres_neuron_twas etal. Neuron	BRAIN
CASQ1	P31415	1512	TRANS	BIP_PGC3_noukb	DECODE_Specific	+,NA		0.461616	0.461616	DECODE	DECODE	0.903208	3144.07	SCZ_PGC2	CASQ1	Transcriptome	DLPFC	TWAS	Collado-Torres	FUSION	-3.19758		0.00139		31174959	10.1016/j.neuron.2019.05.013	ColladoTorres_neuron_twas etal. Neuron	BRAIN
CASQ1	P31415	1512	TRANS	BIP_PGC3_noukb	DECODE_Specific	+,NA		0.461616	0.461616	DECODE	DECODE	0.903208	3144.07	SCZ_PGC2	CASQ1	Transcriptome	DLPFC	TWAS	Collado-Torres	FUSION	-3.17048		0.00152		31174959	10.1016/j.neuron.2019.05.013	ColladoTorres_neuron_twas etal. Neuron	BRAIN
CASQ1	P31415	1512	TRANS	BIP_PGC3_noukb	DECODE_Specific	+,NA		0.461616	0.461616	DECODE	DECODE	0.903208	3144.07	SCZ_PGC2	CASQ1	Transcriptome	DLPFC	TWAS	Collado-Torres	FUSION	-3.12318		0.00179		31174959	10.1016/j.neuron.2019.05.013	ColladoTorres_neuron_twas etal. Neuron	BRAIN
CASQ1	P31415	1512	TRANS	BIP_PGC3_noukb	DECODE_Specific	+,NA		0.461616	0.461616	DECODE	DECODE	0.903208	3144.07	SCZ_PGC2	CASQ1	Transcriptome	DLPFC	TWAS	Collado-Torres	FUSION	-3.11049		0.00187		31174959	10.1016/j.neuron.2019.05.013	ColladoTorres_neuron_twas etal. Neuron	BRAIN
CASQ1	P31415	1512	TRANS	BIP_PGC3_noukb	DECODE_Specific	+,NA		0.461616	0.461616	DECODE	DECODE	0.903208	3144.07	SCZ_PGC2	CASQ1	Transcriptome	DLPFC	TWAS	Collado-Torres	FUSION	-3.10889		0.00188		31174959	10.1016/j.neuron.2019.05.013	ColladoTorres_neuron_twas etal. Neuron	BRAIN
CASQ1	P31415	1512	TRANS	BIP_PGC3_noukb	DECODE_Specific	+,NA		0.461616	0.461616	DECODE	DECODE	0.903208	3144.07	SCZ_PGC2	CASQ1	Transcriptome	DLPFC	TWAS	Collado-Torres	FUSION	-3.06712		0.00216		31174959	10.1016/j.neuron.2019.05.013	ColladoTorres_neuron_twas etal. Neuron	BRAIN
CASQ1	P31415	1512	TRANS	BIP_PGC3_noukb	DECODE_Specific	+,NA		0.461616	0.461616	DECODE	DECODE	0.903208	3144.07	Schizophrenia	CASQ1	Transcriptome	BRAIN DPFC	TWAS	783 donors of European ancestry	FUSION	-3.76231		0.000168		35882878	10.1038/s41467-022-31873-5	Wingo et all Nat Commun	BRAIN
CASQ1	P31415	1512	TRANS	BIP_PGC3_noukb	DECODE_Specific	+,NA		0.461616	0.461616	DECODE	DECODE	0.903208	3144.07	Depression Howard et all	CASQ1	Proteiome	BRAIN	PWAS	ROS/MAP	FUSION	0.03384		0.973		33846625	10.1038/s41593-021-00832-6	Wingo Nat Neurosci	BRAIN
CASQ1	P31415	1512	TRANS	BIP_PGC3_noukb	DECODE_Specific	+,NA		0.461616	0.461616	DECODE	DECODE	0.903208	3144.07	SCZ	CASQ1	Transcriptome	Brain_Frontal_Cortex_BA9	TWAS	GteX	FUSION			0.00145		34416157	10.1016/j.ajhg.2021.07.011	Ayg√ºn N et al	Brain
CASQ1	P31415	1512	TRANS	Cognition_Meta	DECODE_Specific	-,NA		0.303277	0.303277	DECODE	DECODE	0.857459	2065.62	SCZ_PGC3	CASQ1	Transcriptome	DLPFC	MR	CMC+GTEX	MendelianRandomization			1.4058e-15		35460606	10.1016/j.ajhg.2022.04.004	Jiang eet all Am J Hum Genet	BRAIN
CASQ1	P31415	1512	TRANS	Cognition_Meta	DECODE_Specific	-,NA		0.303277	0.303277	DECODE	DECODE	0.857459	2065.62	SCZ_PGC3	CASQ1	Transcriptome	DLPFC	MR	CMC+GTEX	MendelianRandomization			8.61953e-15		35460606	10.1016/j.ajhg.2022.04.004	Jiang eet all Am J Hum Genet	BRAIN
CASQ1	P31415	1512	TRANS	Cognition_Meta	DECODE_Specific	-,NA		0.303277	0.303277	DECODE	DECODE	0.857459	2065.62	SCZ_PGC3	CASQ1	Transcriptome	DLPFC	MR	CMC+GTEX	MendelianRandomization			0		35460606	10.1016/j.ajhg.2022.04.004	Jiang eet all Am J Hum Genet	BRAIN
CASQ1	P31415	1512	TRANS	Cognition_Meta	DECODE_Specific	-,NA		0.303277	0.303277	DECODE	DECODE	0.857459	2065.62	SCZ_PGC3	CASQ1	Transcriptome	DLPFC	MR	CMC+GTEX	EMIC			3.53298e-06		35460606	10.1016/j.ajhg.2022.04.004	Jiang eet all Am J Hum Genet	BRAIN
CASQ1	P31415	1512	TRANS	Cognition_Meta	DECODE_Specific	-,NA		0.303277	0.303277	DECODE	DECODE	0.857459	2065.62	BIP_2019_Stahl_etall	CASQ1	Transcriptome	DLPFC	MR	CMC+GTEX	MendelianRandomization			4.45107e-12		35460606	10.1016/j.ajhg.2022.04.004	Jiang eet all Am J Hum Genet	BRAIN
CASQ1	P31415	1512	TRANS	Cognition_Meta	DECODE_Specific	-,NA		0.303277	0.303277	DECODE	DECODE	0.857459	2065.62	BIP_2019_Stahl_etall	CASQ1	Transcriptome	DLPFC	MR	CMC+GTEX	MendelianRandomization			7.22873e-12		35460606	10.1016/j.ajhg.2022.04.004	Jiang eet all Am J Hum Genet	BRAIN
CASQ1	P31415	1512	TRANS	Cognition_Meta	DECODE_Specific	-,NA		0.303277	0.303277	DECODE	DECODE	0.857459	2065.62	BIP_2019_Stahl_etall	CASQ1	Transcriptome	DLPFC	MR	CMC+GTEX	MendelianRandomization			6.40393e-05		35460606	10.1016/j.ajhg.2022.04.004	Jiang eet all Am J Hum Genet	BRAIN
CASQ1	P31415	1512	TRANS	Cognition_Meta	DECODE_Specific	-,NA		0.303277	0.303277	DECODE	DECODE	0.857459	2065.62	BIP_2019_Stahl_etall	CASQ1	Transcriptome	DLPFC	MR	CMC+GTEX	EMIC			0.0044634		35460606	10.1016/j.ajhg.2022.04.004	Jiang eet all Am J Hum Genet	BRAIN
CASQ1	P31415	1512	TRANS	Cognition_Meta	DECODE_Specific	-,NA		0.303277	0.303277	DECODE	DECODE	0.857459	2065.62	Deepression_Wray_tall	CASQ1	Transcriptome	BRAIN DLPFC	MR	PsychENCODE	TwoSampleMR	0	0	0.82		35296807	10.1038/s41380-022-01507-9	Deng et all Mol Psychiatry	BRAIN
CASQ1	P31415	1512	TRANS	Cognition_Meta	DECODE_Specific	-,NA		0.303277	0.303277	DECODE	DECODE	0.857459	2065.62	Deepression_Wray_tall	CASQ1	Transcriptome	BLOOD	MR	GTEx	TwoSampleMR	-0.01	0.01	0.45		35296807	10.1038/s41380-022-01507-9	Deng et all Mol Psychiatry	BLOOD
CASQ1	P31415	1512	TRANS	Cognition_Meta	DECODE_Specific	-,NA		0.303277	0.303277	DECODE	DECODE	0.857459	2065.62	SCZ_PGC3	CASQ1	Transcriptome	DLPFC	SMR	CMC+GTEX	SMR	-0.0277834	0.00901194	0.00204961		35460606	10.1016/j.ajhg.2022.04.004	Jiang eet all Am J Hum Genet	BRAIN
CASQ1	P31415	1512	TRANS	Cognition_Meta	DECODE_Specific	-,NA		0.303277	0.303277	DECODE	DECODE	0.857459	2065.62	SCZ_PGC3	CASQ1	Transcriptome_Transcriptlvel	DLPFC	SMR	CMC+GTEX	SMR	-0.030473	0.00992148	0.00213042		35460606	10.1016/j.ajhg.2022.04.004	Jiang eet all Am J Hum Genet	BRAIN
CASQ1	P31415	1512	TRANS	Cognition_Meta	DECODE_Specific	-,NA		0.303277	0.303277	DECODE	DECODE	0.857459	2065.62	SCZ_PGC3	CASQ1	Transcriptome_Transcriptlvel	DLPFC	SMR	CMC+GTEX	SMR	-0.0511551	0.016701	0.00219131		35460606	10.1016/j.ajhg.2022.04.004	Jiang eet all Am J Hum Genet	BRAIN
CASQ1	P31415	1512	TRANS	Cognition_Meta	DECODE_Specific	-,NA		0.303277	0.303277	DECODE	DECODE	0.857459	2065.62	SCZ.Clozuk.2018	CASQ1	Transcriptome	BRAIN	SMR	PsychENCODE	SMR	-0.0308729	0.0099847	0.00199		30545856	10.1126/science.aat8127	Gandal et all science	BRAIN
CASQ1	P31415	1512	TRANS	Cognition_Meta	DECODE_Specific	-,NA		0.303277	0.303277	DECODE	DECODE	0.857459	2065.62	BD.PGC.ruderferCell2018	CASQ1	Transcriptome	BRAIN	SMR	PsychENCODE	SMR	-0.0287184	0.0151769	0.0584585		30545856	10.1126/science.aat8127	Gandal et all science	BRAIN
CASQ1	P31415	1512	TRANS	Cognition_Meta	DECODE_Specific	-,NA		0.303277	0.303277	DECODE	DECODE	0.857459	2065.62	SCZ	CASQ1	Proteiome	BLOOD	SMR	eQTLGen	SMR	0.00803627	0.017491	0.645909		37415601	10.3389/fgene.2023.1191264	Gedik et all Front Genet	BLOOD
CASQ1	P31415	1512	TRANS	Cognition_Meta	DECODE_Specific	-,NA		0.303277	0.303277	DECODE	DECODE	0.857459	2065.62	MDD	CASQ1	Proteiome	BRAIN	SMR	BrainMeta	SMR	0.000925608	0.00407272	0.820214		37415601	10.3389/fgene.2023.1191264	Gedik et all Front Genet	BRAIN
CASQ1	P31415	1512	TRANS	Cognition_Meta	DECODE_Specific	-,NA		0.303277	0.303277	DECODE	DECODE	0.857459	2065.62	BIP	CASQ1	Proteiome	BRAIN	SMR	BrainMeta	SMR	-0.0136041	0.00898329	0.12993		37415601	10.3389/fgene.2023.1191264	Gedik et all Front Genet	BRAIN
CASQ1	P31415	1512	TRANS	Cognition_Meta	DECODE_Specific	-,NA		0.303277	0.303277	DECODE	DECODE	0.857459	2065.62	SCZ	CASQ1	Proteiome	BRAIN	SMR	BrainMeta	SMR	-0.0200104	0.00732529	0.00630119		37415601	10.3389/fgene.2023.1191264	Gedik et all Front Genet	BRAIN
CASQ1	P31415	1512	TRANS	Cognition_Meta	DECODE_Specific	-,NA		0.303277	0.303277	DECODE	DECODE	0.857459	2065.62	MDD	CASQ1	Proteiome	BLOOD	SMR	eQTLGen	SMR	-0.00735395	0.00973976	0.450223		37415601	10.3389/fgene.2023.1191264	Gedik et all Front Genet	BLOOD
CASQ1	P31415	1512	TRANS	Cognition_Meta	DECODE_Specific	-,NA		0.303277	0.303277	DECODE	DECODE	0.857459	2065.62	BIP	CASQ1	Proteiome	BLOOD	SMR	eQTLGen	SMR	0.0353797	0.0218708	0.105734		37415601	10.3389/fgene.2023.1191264	Gedik et all Front Genet	BLOOD
CASQ1	P31415	1512	TRANS	Cognition_Meta	DECODE_Specific	-,NA		0.303277	0.303277	DECODE	DECODE	0.857459	2065.62	SCZ	CASQ1	Transcriptome	BRAIN_DLPFC	TWAS	CMC	FUSION	-3.31009		0.000933		31691811	10.1093/hmg/ddz253	Hall et al Hum Mol Genet	BRAIN
CASQ1	P31415	1512	TRANS	Cognition_Meta	DECODE_Specific	-,NA		0.303277	0.303277	DECODE	DECODE	0.857459	2065.62	SCZ.Clozuk.2018	CASQ1	Transcriptome	BRAIN	TWAS	PsychENCODE	FUSION	-3.65996		0.000252		30545856	10.1126/science.aat8127	Gandal et all science	BRAIN
CASQ1	P31415	1512	TRANS	Cognition_Meta	DECODE_Specific	-,NA		0.303277	0.303277	DECODE	DECODE	0.857459	2065.62	BD.PGC.ruderferCell2018	CASQ1	Transcriptome	BRAIN	TWAS	PsychENCODE	FUSION	-2.08303		0.0372		30545856	10.1126/science.aat8127	Gandal et all science	BRAIN
CASQ1	P31415	1512	TRANS	Cognition_Meta	DECODE_Specific	-,NA		0.303277	0.303277	DECODE	DECODE	0.857459	2065.62	SCZ_PGC2+CLOZUK	CASQ1	Transcriptome	DLPFC	TWAS	Collado-Torres	FUSION	-3.6362		0.000277		31174959	10.1016/j.neuron.2019.05.013	ColladoTorres_neuron_twas etal. Neuron	BRAIN
CASQ1	P31415	1512	TRANS	Cognition_Meta	DECODE_Specific	-,NA		0.303277	0.303277	DECODE	DECODE	0.857459	2065.62	SCZ_PGC2+CLOZUK	CASQ1	Transcriptome	DLPFC	TWAS	Collado-Torres	FUSION	-3.40528		0.000661		31174959	10.1016/j.neuron.2019.05.013	ColladoTorres_neuron_twas etal. Neuron	BRAIN
CASQ1	P31415	1512	TRANS	Cognition_Meta	DECODE_Specific	-,NA		0.303277	0.303277	DECODE	DECODE	0.857459	2065.62	SCZ_PGC2+CLOZUK	CASQ1	Transcriptome	DLPFC	TWAS	Collado-Torres	FUSION	-3.4009		0.000672		31174959	10.1016/j.neuron.2019.05.013	ColladoTorres_neuron_twas etal. Neuron	BRAIN
CASQ1	P31415	1512	TRANS	Cognition_Meta	DECODE_Specific	-,NA		0.303277	0.303277	DECODE	DECODE	0.857459	2065.62	SCZ_PGC2+CLOZUK	CASQ1	Transcriptome	DLPFC	TWAS	Collado-Torres	FUSION	-3.37724		0.000732		31174959	10.1016/j.neuron.2019.05.013	ColladoTorres_neuron_twas etal. Neuron	BRAIN
CASQ1	P31415	1512	TRANS	Cognition_Meta	DECODE_Specific	-,NA		0.303277	0.303277	DECODE	DECODE	0.857459	2065.62	SCZ_PGC2+CLOZUK	CASQ1	Transcriptome	DLPFC	TWAS	Collado-Torres	FUSION	-3.36874		0.000755		31174959	10.1016/j.neuron.2019.05.013	ColladoTorres_neuron_twas etal. Neuron	BRAIN
CASQ1	P31415	1512	TRANS	Cognition_Meta	DECODE_Specific	-,NA		0.303277	0.303277	DECODE	DECODE	0.857459	2065.62	SCZ_PGC2+CLOZUK	CASQ1	Transcriptome	DLPFC	TWAS	Collado-Torres	FUSION	-3.36545		0.000764		31174959	10.1016/j.neuron.2019.05.013	ColladoTorres_neuron_twas etal. Neuron	BRAIN
CASQ1	P31415	1512	TRANS	Cognition_Meta	DECODE_Specific	-,NA		0.303277	0.303277	DECODE	DECODE	0.857459	2065.62	SCZ_PGC2+CLOZUK	CASQ1	Transcriptome	DLPFC	TWAS	Collado-Torres	FUSION	-3.37		0.000765		31174959	10.1016/j.neuron.2019.05.013	ColladoTorres_neuron_twas etal. Neuron	BRAIN
CASQ1	P31415	1512	TRANS	Cognition_Meta	DECODE_Specific	-,NA		0.303277	0.303277	DECODE	DECODE	0.857459	2065.62	SCZ_PGC2+CLOZUK	CASQ1	Transcriptome	DLPFC	TWAS	Collado-Torres	FUSION	-3.34564		0.000821		31174959	10.1016/j.neuron.2019.05.013	ColladoTorres_neuron_twas etal. Neuron	BRAIN
CASQ1	P31415	1512	TRANS	Cognition_Meta	DECODE_Specific	-,NA		0.303277	0.303277	DECODE	DECODE	0.857459	2065.62	SCZ_PGC2+CLOZUK	CASQ1	Transcriptome	DLPFC	TWAS	Collado-Torres	FUSION	-3.34506		0.000823		31174959	10.1016/j.neuron.2019.05.013	ColladoTorres_neuron_twas etal. Neuron	BRAIN
CASQ1	P31415	1512	TRANS	Cognition_Meta	DECODE_Specific	-,NA		0.303277	0.303277	DECODE	DECODE	0.857459	2065.62	SCZ_PGC2+CLOZUK	CASQ1	Transcriptome	DLPFC	TWAS	Collado-Torres	FUSION	-3.34325		0.000828		31174959	10.1016/j.neuron.2019.05.013	ColladoTorres_neuron_twas etal. Neuron	BRAIN
CASQ1	P31415	1512	TRANS	Cognition_Meta	DECODE_Specific	-,NA		0.303277	0.303277	DECODE	DECODE	0.857459	2065.62	SCZ_PGC2+CLOZUK	CASQ1	Transcriptome	DLPFC	TWAS	Collado-Torres	FUSION	-3.34056		0.000836		31174959	10.1016/j.neuron.2019.05.013	ColladoTorres_neuron_twas etal. Neuron	BRAIN
CASQ1	P31415	1512	TRANS	Cognition_Meta	DECODE_Specific	-,NA		0.303277	0.303277	DECODE	DECODE	0.857459	2065.62	SCZ_PGC2+CLOZUK	CASQ1	Transcriptome	DLPFC	TWAS	Collado-Torres	FUSION	-3.30302		0.000957		31174959	10.1016/j.neuron.2019.05.013	ColladoTorres_neuron_twas etal. Neuron	BRAIN
CASQ1	P31415	1512	TRANS	Cognition_Meta	DECODE_Specific	-,NA		0.303277	0.303277	DECODE	DECODE	0.857459	2065.62	SCZ_PGC2+CLOZUK	CASQ1	Transcriptome	DLPFC	TWAS	Collado-Torres	FUSION	-3.29348		0.00099		31174959	10.1016/j.neuron.2019.05.013	ColladoTorres_neuron_twas etal. Neuron	BRAIN
CASQ1	P31415	1512	TRANS	Cognition_Meta	DECODE_Specific	-,NA		0.303277	0.303277	DECODE	DECODE	0.857459	2065.62	SCZ_PGC2+CLOZUK	CASQ1	Transcriptome	DLPFC	TWAS	Collado-Torres	FUSION	-3.2886		0.00101		31174959	10.1016/j.neuron.2019.05.013	ColladoTorres_neuron_twas etal. Neuron	BRAIN
CASQ1	P31415	1512	TRANS	Cognition_Meta	DECODE_Specific	-,NA		0.303277	0.303277	DECODE	DECODE	0.857459	2065.62	SCZ_PGC2+CLOZUK	CASQ1	Transcriptome	DLPFC	TWAS	Collado-Torres	FUSION	-3.28263		0.00103		31174959	10.1016/j.neuron.2019.05.013	ColladoTorres_neuron_twas etal. Neuron	BRAIN
CASQ1	P31415	1512	TRANS	Cognition_Meta	DECODE_Specific	-,NA		0.303277	0.303277	DECODE	DECODE	0.857459	2065.62	SCZ_PGC2+CLOZUK	CASQ1	Transcriptome	DLPFC	TWAS	Collado-Torres	FUSION	-3.27621		0.00105		31174959	10.1016/j.neuron.2019.05.013	ColladoTorres_neuron_twas etal. Neuron	BRAIN
CASQ1	P31415	1512	TRANS	Cognition_Meta	DECODE_Specific	-,NA		0.303277	0.303277	DECODE	DECODE	0.857459	2065.62	SCZ_PGC2+CLOZUK	CASQ1	Transcriptome	DLPFC	TWAS	Collado-Torres	FUSION	-3.26413		0.0011		31174959	10.1016/j.neuron.2019.05.013	ColladoTorres_neuron_twas etal. Neuron	BRAIN
CASQ1	P31415	1512	TRANS	Cognition_Meta	DECODE_Specific	-,NA		0.303277	0.303277	DECODE	DECODE	0.857459	2065.62	SCZ_PGC2+CLOZUK	CASQ1	Transcriptome	DLPFC	TWAS	Collado-Torres	FUSION	-3.25726		0.00112		31174959	10.1016/j.neuron.2019.05.013	ColladoTorres_neuron_twas etal. Neuron	BRAIN
CASQ1	P31415	1512	TRANS	Cognition_Meta	DECODE_Specific	-,NA		0.303277	0.303277	DECODE	DECODE	0.857459	2065.62	SCZ_PGC2+CLOZUK	CASQ1	Transcriptome	DLPFC	TWAS	Collado-Torres	FUSION	-3.19897		0.00138		31174959	10.1016/j.neuron.2019.05.013	ColladoTorres_neuron_twas etal. Neuron	BRAIN
CASQ1	P31415	1512	TRANS	Cognition_Meta	DECODE_Specific	-,NA		0.303277	0.303277	DECODE	DECODE	0.857459	2065.62	SCZ_PGC2+CLOZUK	CASQ1	Transcriptome	DLPFC	TWAS	Collado-Torres	FUSION	-3.12158		0.0018		31174959	10.1016/j.neuron.2019.05.013	ColladoTorres_neuron_twas etal. Neuron	BRAIN
CASQ1	P31415	1512	TRANS	Cognition_Meta	DECODE_Specific	-,NA		0.303277	0.303277	DECODE	DECODE	0.857459	2065.62	SCZ_PGC2+CLOZUK	CASQ1	Transcriptome	DLPFC	TWAS	Collado-Torres	FUSION	-3.08233		0.00205		31174959	10.1016/j.neuron.2019.05.013	ColladoTorres_neuron_twas etal. Neuron	BRAIN
CASQ1	P31415	1512	TRANS	Cognition_Meta	DECODE_Specific	-,NA		0.303277	0.303277	DECODE	DECODE	0.857459	2065.62	SCZ_PGC2	CASQ1	Transcriptome	DLPFC	TWAS	Collado-Torres	FUSION	-3.37534		0.000737		31174959	10.1016/j.neuron.2019.05.013	ColladoTorres_neuron_twas etal. Neuron	BRAIN
CASQ1	P31415	1512	TRANS	Cognition_Meta	DECODE_Specific	-,NA		0.303277	0.303277	DECODE	DECODE	0.857459	2065.62	SCZ_PGC2	CASQ1	Transcriptome	DLPFC	TWAS	Collado-Torres	FUSION	-3.3315		0.000864		31174959	10.1016/j.neuron.2019.05.013	ColladoTorres_neuron_twas etal. Neuron	BRAIN
CASQ1	P31415	1512	TRANS	Cognition_Meta	DECODE_Specific	-,NA		0.303277	0.303277	DECODE	DECODE	0.857459	2065.62	SCZ_PGC2	CASQ1	Transcriptome	DLPFC	TWAS	Collado-Torres	FUSION	-3.33054		0.000867		31174959	10.1016/j.neuron.2019.05.013	ColladoTorres_neuron_twas etal. Neuron	BRAIN
CASQ1	P31415	1512	TRANS	Cognition_Meta	DECODE_Specific	-,NA		0.303277	0.303277	DECODE	DECODE	0.857459	2065.62	SCZ_PGC2	CASQ1	Transcriptome	DLPFC	TWAS	Collado-Torres	FUSION	-3.32549		0.000883		31174959	10.1016/j.neuron.2019.05.013	ColladoTorres_neuron_twas etal. Neuron	BRAIN
CASQ1	P31415	1512	TRANS	Cognition_Meta	DECODE_Specific	-,NA		0.303277	0.303277	DECODE	DECODE	0.857459	2065.62	SCZ_PGC2	CASQ1	Transcriptome	DLPFC	TWAS	Collado-Torres	FUSION	-3.31598		0.000913		31174959	10.1016/j.neuron.2019.05.013	ColladoTorres_neuron_twas etal. Neuron	BRAIN
CASQ1	P31415	1512	TRANS	Cognition_Meta	DECODE_Specific	-,NA		0.303277	0.303277	DECODE	DECODE	0.857459	2065.62	SCZ_PGC2	CASQ1	Transcriptome	DLPFC	TWAS	Collado-Torres	FUSION	-3.31524		0.000916		31174959	10.1016/j.neuron.2019.05.013	ColladoTorres_neuron_twas etal. Neuron	BRAIN
CASQ1	P31415	1512	TRANS	Cognition_Meta	DECODE_Specific	-,NA		0.303277	0.303277	DECODE	DECODE	0.857459	2065.62	SCZ_PGC2	CASQ1	Transcriptome	DLPFC	TWAS	Collado-Torres	FUSION	-3.31341		0.000922		31174959	10.1016/j.neuron.2019.05.013	ColladoTorres_neuron_twas etal. Neuron	BRAIN
CASQ1	P31415	1512	TRANS	Cognition_Meta	DECODE_Specific	-,NA		0.303277	0.303277	DECODE	DECODE	0.857459	2065.62	SCZ_PGC2	CASQ1	Transcriptome	DLPFC	TWAS	Collado-Torres	FUSION	-3.31078		0.00093		31174959	10.1016/j.neuron.2019.05.013	ColladoTorres_neuron_twas etal. Neuron	BRAIN
CASQ1	P31415	1512	TRANS	Cognition_Meta	DECODE_Specific	-,NA		0.303277	0.303277	DECODE	DECODE	0.857459	2065.62	SCZ_PGC2	CASQ1	Transcriptome	DLPFC	TWAS	Collado-Torres	FUSION	-3.24078		0.00119		31174959	10.1016/j.neuron.2019.05.013	ColladoTorres_neuron_twas etal. Neuron	BRAIN
CASQ1	P31415	1512	TRANS	Cognition_Meta	DECODE_Specific	-,NA		0.303277	0.303277	DECODE	DECODE	0.857459	2065.62	SCZ_PGC2	CASQ1	Transcriptome	DLPFC	TWAS	Collado-Torres	FUSION	-3.24157		0.00119		31174959	10.1016/j.neuron.2019.05.013	ColladoTorres_neuron_twas etal. Neuron	BRAIN
CASQ1	P31415	1512	TRANS	Cognition_Meta	DECODE_Specific	-,NA		0.303277	0.303277	DECODE	DECODE	0.857459	2065.62	SCZ_PGC2	CASQ1	Transcriptome	DLPFC	TWAS	Collado-Torres	FUSION	-3.22329		0.00127		31174959	10.1016/j.neuron.2019.05.013	ColladoTorres_neuron_twas etal. Neuron	BRAIN
CASQ1	P31415	1512	TRANS	Cognition_Meta	DECODE_Specific	-,NA		0.303277	0.303277	DECODE	DECODE	0.857459	2065.62	SCZ_PGC2	CASQ1	Transcriptome	DLPFC	TWAS	Collado-Torres	FUSION	-3.19758		0.00139		31174959	10.1016/j.neuron.2019.05.013	ColladoTorres_neuron_twas etal. Neuron	BRAIN
CASQ1	P31415	1512	TRANS	Cognition_Meta	DECODE_Specific	-,NA		0.303277	0.303277	DECODE	DECODE	0.857459	2065.62	SCZ_PGC2	CASQ1	Transcriptome	DLPFC	TWAS	Collado-Torres	FUSION	-3.17048		0.00152		31174959	10.1016/j.neuron.2019.05.013	ColladoTorres_neuron_twas etal. Neuron	BRAIN
CASQ1	P31415	1512	TRANS	Cognition_Meta	DECODE_Specific	-,NA		0.303277	0.303277	DECODE	DECODE	0.857459	2065.62	SCZ_PGC2	CASQ1	Transcriptome	DLPFC	TWAS	Collado-Torres	FUSION	-3.12318		0.00179		31174959	10.1016/j.neuron.2019.05.013	ColladoTorres_neuron_twas etal. Neuron	BRAIN
CASQ1	P31415	1512	TRANS	Cognition_Meta	DECODE_Specific	-,NA		0.303277	0.303277	DECODE	DECODE	0.857459	2065.62	SCZ_PGC2	CASQ1	Transcriptome	DLPFC	TWAS	Collado-Torres	FUSION	-3.11049		0.00187		31174959	10.1016/j.neuron.2019.05.013	ColladoTorres_neuron_twas etal. Neuron	BRAIN
CASQ1	P31415	1512	TRANS	Cognition_Meta	DECODE_Specific	-,NA		0.303277	0.303277	DECODE	DECODE	0.857459	2065.62	SCZ_PGC2	CASQ1	Transcriptome	DLPFC	TWAS	Collado-Torres	FUSION	-3.10889		0.00188		31174959	10.1016/j.neuron.2019.05.013	ColladoTorres_neuron_twas etal. Neuron	BRAIN
CASQ1	P31415	1512	TRANS	Cognition_Meta	DECODE_Specific	-,NA		0.303277	0.303277	DECODE	DECODE	0.857459	2065.62	SCZ_PGC2	CASQ1	Transcriptome	DLPFC	TWAS	Collado-Torres	FUSION	-3.06712		0.00216		31174959	10.1016/j.neuron.2019.05.013	ColladoTorres_neuron_twas etal. Neuron	BRAIN
CASQ1	P31415	1512	TRANS	Cognition_Meta	DECODE_Specific	-,NA		0.303277	0.303277	DECODE	DECODE	0.857459	2065.62	Schizophrenia	CASQ1	Transcriptome	BRAIN DPFC	TWAS	783 donors of European ancestry	FUSION	-3.76231		0.000168		35882878	10.1038/s41467-022-31873-5	Wingo et all Nat Commun	BRAIN
CASQ1	P31415	1512	TRANS	Cognition_Meta	DECODE_Specific	-,NA		0.303277	0.303277	DECODE	DECODE	0.857459	2065.62	Depression Howard et all	CASQ1	Proteiome	BRAIN	PWAS	ROS/MAP	FUSION	0.03384		0.973		33846625	10.1038/s41593-021-00832-6	Wingo Nat Neurosci	BRAIN
CASQ1	P31415	1512	TRANS	Cognition_Meta	DECODE_Specific	-,NA		0.303277	0.303277	DECODE	DECODE	0.857459	2065.62	SCZ	CASQ1	Transcriptome	Brain_Frontal_Cortex_BA9	TWAS	GteX	FUSION			0.00145		34416157	10.1016/j.ajhg.2021.07.011	Ayg√ºn N et al	Brain
CASQ1	P31415	1512	TRANS	Depression_iPSYCH_2023	DECODE_Specific	+,NA		0.832295	0.832295	DECODE	DECODE	1.41684	5668.76	SCZ_PGC3	CASQ1	Transcriptome	DLPFC	MR	CMC+GTEX	MendelianRandomization			1.4058e-15		35460606	10.1016/j.ajhg.2022.04.004	Jiang eet all Am J Hum Genet	BRAIN
CASQ1	P31415	1512	TRANS	Depression_iPSYCH_2023	DECODE_Specific	+,NA		0.832295	0.832295	DECODE	DECODE	1.41684	5668.76	SCZ_PGC3	CASQ1	Transcriptome	DLPFC	MR	CMC+GTEX	MendelianRandomization			8.61953e-15		35460606	10.1016/j.ajhg.2022.04.004	Jiang eet all Am J Hum Genet	BRAIN
CASQ1	P31415	1512	TRANS	Depression_iPSYCH_2023	DECODE_Specific	+,NA		0.832295	0.832295	DECODE	DECODE	1.41684	5668.76	SCZ_PGC3	CASQ1	Transcriptome	DLPFC	MR	CMC+GTEX	MendelianRandomization			0		35460606	10.1016/j.ajhg.2022.04.004	Jiang eet all Am J Hum Genet	BRAIN
CASQ1	P31415	1512	TRANS	Depression_iPSYCH_2023	DECODE_Specific	+,NA		0.832295	0.832295	DECODE	DECODE	1.41684	5668.76	SCZ_PGC3	CASQ1	Transcriptome	DLPFC	MR	CMC+GTEX	EMIC			3.53298e-06		35460606	10.1016/j.ajhg.2022.04.004	Jiang eet all Am J Hum Genet	BRAIN
CASQ1	P31415	1512	TRANS	Depression_iPSYCH_2023	DECODE_Specific	+,NA		0.832295	0.832295	DECODE	DECODE	1.41684	5668.76	BIP_2019_Stahl_etall	CASQ1	Transcriptome	DLPFC	MR	CMC+GTEX	MendelianRandomization			4.45107e-12		35460606	10.1016/j.ajhg.2022.04.004	Jiang eet all Am J Hum Genet	BRAIN
CASQ1	P31415	1512	TRANS	Depression_iPSYCH_2023	DECODE_Specific	+,NA		0.832295	0.832295	DECODE	DECODE	1.41684	5668.76	BIP_2019_Stahl_etall	CASQ1	Transcriptome	DLPFC	MR	CMC+GTEX	MendelianRandomization			7.22873e-12		35460606	10.1016/j.ajhg.2022.04.004	Jiang eet all Am J Hum Genet	BRAIN
CASQ1	P31415	1512	TRANS	Depression_iPSYCH_2023	DECODE_Specific	+,NA		0.832295	0.832295	DECODE	DECODE	1.41684	5668.76	BIP_2019_Stahl_etall	CASQ1	Transcriptome	DLPFC	MR	CMC+GTEX	MendelianRandomization			6.40393e-05		35460606	10.1016/j.ajhg.2022.04.004	Jiang eet all Am J Hum Genet	BRAIN
CASQ1	P31415	1512	TRANS	Depression_iPSYCH_2023	DECODE_Specific	+,NA		0.832295	0.832295	DECODE	DECODE	1.41684	5668.76	BIP_2019_Stahl_etall	CASQ1	Transcriptome	DLPFC	MR	CMC+GTEX	EMIC			0.0044634		35460606	10.1016/j.ajhg.2022.04.004	Jiang eet all Am J Hum Genet	BRAIN
CASQ1	P31415	1512	TRANS	Depression_iPSYCH_2023	DECODE_Specific	+,NA		0.832295	0.832295	DECODE	DECODE	1.41684	5668.76	Deepression_Wray_tall	CASQ1	Transcriptome	BRAIN DLPFC	MR	PsychENCODE	TwoSampleMR	0	0	0.82		35296807	10.1038/s41380-022-01507-9	Deng et all Mol Psychiatry	BRAIN
CASQ1	P31415	1512	TRANS	Depression_iPSYCH_2023	DECODE_Specific	+,NA		0.832295	0.832295	DECODE	DECODE	1.41684	5668.76	Deepression_Wray_tall	CASQ1	Transcriptome	BLOOD	MR	GTEx	TwoSampleMR	-0.01	0.01	0.45		35296807	10.1038/s41380-022-01507-9	Deng et all Mol Psychiatry	BLOOD
CASQ1	P31415	1512	TRANS	Depression_iPSYCH_2023	DECODE_Specific	+,NA		0.832295	0.832295	DECODE	DECODE	1.41684	5668.76	SCZ_PGC3	CASQ1	Transcriptome	DLPFC	SMR	CMC+GTEX	SMR	-0.0277834	0.00901194	0.00204961		35460606	10.1016/j.ajhg.2022.04.004	Jiang eet all Am J Hum Genet	BRAIN
CASQ1	P31415	1512	TRANS	Depression_iPSYCH_2023	DECODE_Specific	+,NA		0.832295	0.832295	DECODE	DECODE	1.41684	5668.76	SCZ_PGC3	CASQ1	Transcriptome_Transcriptlvel	DLPFC	SMR	CMC+GTEX	SMR	-0.030473	0.00992148	0.00213042		35460606	10.1016/j.ajhg.2022.04.004	Jiang eet all Am J Hum Genet	BRAIN
CASQ1	P31415	1512	TRANS	Depression_iPSYCH_2023	DECODE_Specific	+,NA		0.832295	0.832295	DECODE	DECODE	1.41684	5668.76	SCZ_PGC3	CASQ1	Transcriptome_Transcriptlvel	DLPFC	SMR	CMC+GTEX	SMR	-0.0511551	0.016701	0.00219131		35460606	10.1016/j.ajhg.2022.04.004	Jiang eet all Am J Hum Genet	BRAIN
CASQ1	P31415	1512	TRANS	Depression_iPSYCH_2023	DECODE_Specific	+,NA		0.832295	0.832295	DECODE	DECODE	1.41684	5668.76	SCZ.Clozuk.2018	CASQ1	Transcriptome	BRAIN	SMR	PsychENCODE	SMR	-0.0308729	0.0099847	0.00199		30545856	10.1126/science.aat8127	Gandal et all science	BRAIN
CASQ1	P31415	1512	TRANS	Depression_iPSYCH_2023	DECODE_Specific	+,NA		0.832295	0.832295	DECODE	DECODE	1.41684	5668.76	BD.PGC.ruderferCell2018	CASQ1	Transcriptome	BRAIN	SMR	PsychENCODE	SMR	-0.0287184	0.0151769	0.0584585		30545856	10.1126/science.aat8127	Gandal et all science	BRAIN
CASQ1	P31415	1512	TRANS	Depression_iPSYCH_2023	DECODE_Specific	+,NA		0.832295	0.832295	DECODE	DECODE	1.41684	5668.76	SCZ	CASQ1	Proteiome	BLOOD	SMR	eQTLGen	SMR	0.00803627	0.017491	0.645909		37415601	10.3389/fgene.2023.1191264	Gedik et all Front Genet	BLOOD
CASQ1	P31415	1512	TRANS	Depression_iPSYCH_2023	DECODE_Specific	+,NA		0.832295	0.832295	DECODE	DECODE	1.41684	5668.76	MDD	CASQ1	Proteiome	BRAIN	SMR	BrainMeta	SMR	0.000925608	0.00407272	0.820214		37415601	10.3389/fgene.2023.1191264	Gedik et all Front Genet	BRAIN
CASQ1	P31415	1512	TRANS	Depression_iPSYCH_2023	DECODE_Specific	+,NA		0.832295	0.832295	DECODE	DECODE	1.41684	5668.76	BIP	CASQ1	Proteiome	BRAIN	SMR	BrainMeta	SMR	-0.0136041	0.00898329	0.12993		37415601	10.3389/fgene.2023.1191264	Gedik et all Front Genet	BRAIN
CASQ1	P31415	1512	TRANS	Depression_iPSYCH_2023	DECODE_Specific	+,NA		0.832295	0.832295	DECODE	DECODE	1.41684	5668.76	SCZ	CASQ1	Proteiome	BRAIN	SMR	BrainMeta	SMR	-0.0200104	0.00732529	0.00630119		37415601	10.3389/fgene.2023.1191264	Gedik et all Front Genet	BRAIN
CASQ1	P31415	1512	TRANS	Depression_iPSYCH_2023	DECODE_Specific	+,NA		0.832295	0.832295	DECODE	DECODE	1.41684	5668.76	MDD	CASQ1	Proteiome	BLOOD	SMR	eQTLGen	SMR	-0.00735395	0.00973976	0.450223		37415601	10.3389/fgene.2023.1191264	Gedik et all Front Genet	BLOOD
CASQ1	P31415	1512	TRANS	Depression_iPSYCH_2023	DECODE_Specific	+,NA		0.832295	0.832295	DECODE	DECODE	1.41684	5668.76	BIP	CASQ1	Proteiome	BLOOD	SMR	eQTLGen	SMR	0.0353797	0.0218708	0.105734		37415601	10.3389/fgene.2023.1191264	Gedik et all Front Genet	BLOOD
CASQ1	P31415	1512	TRANS	Depression_iPSYCH_2023	DECODE_Specific	+,NA		0.832295	0.832295	DECODE	DECODE	1.41684	5668.76	SCZ	CASQ1	Transcriptome	BRAIN_DLPFC	TWAS	CMC	FUSION	-3.31009		0.000933		31691811	10.1093/hmg/ddz253	Hall et al Hum Mol Genet	BRAIN
CASQ1	P31415	1512	TRANS	Depression_iPSYCH_2023	DECODE_Specific	+,NA		0.832295	0.832295	DECODE	DECODE	1.41684	5668.76	SCZ.Clozuk.2018	CASQ1	Transcriptome	BRAIN	TWAS	PsychENCODE	FUSION	-3.65996		0.000252		30545856	10.1126/science.aat8127	Gandal et all science	BRAIN
CASQ1	P31415	1512	TRANS	Depression_iPSYCH_2023	DECODE_Specific	+,NA		0.832295	0.832295	DECODE	DECODE	1.41684	5668.76	BD.PGC.ruderferCell2018	CASQ1	Transcriptome	BRAIN	TWAS	PsychENCODE	FUSION	-2.08303		0.0372		30545856	10.1126/science.aat8127	Gandal et all science	BRAIN
CASQ1	P31415	1512	TRANS	Depression_iPSYCH_2023	DECODE_Specific	+,NA		0.832295	0.832295	DECODE	DECODE	1.41684	5668.76	SCZ_PGC2+CLOZUK	CASQ1	Transcriptome	DLPFC	TWAS	Collado-Torres	FUSION	-3.6362		0.000277		31174959	10.1016/j.neuron.2019.05.013	ColladoTorres_neuron_twas etal. Neuron	BRAIN
CASQ1	P31415	1512	TRANS	Depression_iPSYCH_2023	DECODE_Specific	+,NA		0.832295	0.832295	DECODE	DECODE	1.41684	5668.76	SCZ_PGC2+CLOZUK	CASQ1	Transcriptome	DLPFC	TWAS	Collado-Torres	FUSION	-3.40528		0.000661		31174959	10.1016/j.neuron.2019.05.013	ColladoTorres_neuron_twas etal. Neuron	BRAIN
CASQ1	P31415	1512	TRANS	Depression_iPSYCH_2023	DECODE_Specific	+,NA		0.832295	0.832295	DECODE	DECODE	1.41684	5668.76	SCZ_PGC2+CLOZUK	CASQ1	Transcriptome	DLPFC	TWAS	Collado-Torres	FUSION	-3.4009		0.000672		31174959	10.1016/j.neuron.2019.05.013	ColladoTorres_neuron_twas etal. Neuron	BRAIN
CASQ1	P31415	1512	TRANS	Depression_iPSYCH_2023	DECODE_Specific	+,NA		0.832295	0.832295	DECODE	DECODE	1.41684	5668.76	SCZ_PGC2+CLOZUK	CASQ1	Transcriptome	DLPFC	TWAS	Collado-Torres	FUSION	-3.37724		0.000732		31174959	10.1016/j.neuron.2019.05.013	ColladoTorres_neuron_twas etal. Neuron	BRAIN
CASQ1	P31415	1512	TRANS	Depression_iPSYCH_2023	DECODE_Specific	+,NA		0.832295	0.832295	DECODE	DECODE	1.41684	5668.76	SCZ_PGC2+CLOZUK	CASQ1	Transcriptome	DLPFC	TWAS	Collado-Torres	FUSION	-3.36874		0.000755		31174959	10.1016/j.neuron.2019.05.013	ColladoTorres_neuron_twas etal. Neuron	BRAIN
CASQ1	P31415	1512	TRANS	Depression_iPSYCH_2023	DECODE_Specific	+,NA		0.832295	0.832295	DECODE	DECODE	1.41684	5668.76	SCZ_PGC2+CLOZUK	CASQ1	Transcriptome	DLPFC	TWAS	Collado-Torres	FUSION	-3.36545		0.000764		31174959	10.1016/j.neuron.2019.05.013	ColladoTorres_neuron_twas etal. Neuron	BRAIN
CASQ1	P31415	1512	TRANS	Depression_iPSYCH_2023	DECODE_Specific	+,NA		0.832295	0.832295	DECODE	DECODE	1.41684	5668.76	SCZ_PGC2+CLOZUK	CASQ1	Transcriptome	DLPFC	TWAS	Collado-Torres	FUSION	-3.37		0.000765		31174959	10.1016/j.neuron.2019.05.013	ColladoTorres_neuron_twas etal. Neuron	BRAIN
CASQ1	P31415	1512	TRANS	Depression_iPSYCH_2023	DECODE_Specific	+,NA		0.832295	0.832295	DECODE	DECODE	1.41684	5668.76	SCZ_PGC2+CLOZUK	CASQ1	Transcriptome	DLPFC	TWAS	Collado-Torres	FUSION	-3.34564		0.000821		31174959	10.1016/j.neuron.2019.05.013	ColladoTorres_neuron_twas etal. Neuron	BRAIN
CASQ1	P31415	1512	TRANS	Depression_iPSYCH_2023	DECODE_Specific	+,NA		0.832295	0.832295	DECODE	DECODE	1.41684	5668.76	SCZ_PGC2+CLOZUK	CASQ1	Transcriptome	DLPFC	TWAS	Collado-Torres	FUSION	-3.34506		0.000823		31174959	10.1016/j.neuron.2019.05.013	ColladoTorres_neuron_twas etal. Neuron	BRAIN
CASQ1	P31415	1512	TRANS	Depression_iPSYCH_2023	DECODE_Specific	+,NA		0.832295	0.832295	DECODE	DECODE	1.41684	5668.76	SCZ_PGC2+CLOZUK	CASQ1	Transcriptome	DLPFC	TWAS	Collado-Torres	FUSION	-3.34325		0.000828		31174959	10.1016/j.neuron.2019.05.013	ColladoTorres_neuron_twas etal. Neuron	BRAIN
CASQ1	P31415	1512	TRANS	Depression_iPSYCH_2023	DECODE_Specific	+,NA		0.832295	0.832295	DECODE	DECODE	1.41684	5668.76	SCZ_PGC2+CLOZUK	CASQ1	Transcriptome	DLPFC	TWAS	Collado-Torres	FUSION	-3.34056		0.000836		31174959	10.1016/j.neuron.2019.05.013	ColladoTorres_neuron_twas etal. Neuron	BRAIN
CASQ1	P31415	1512	TRANS	Depression_iPSYCH_2023	DECODE_Specific	+,NA		0.832295	0.832295	DECODE	DECODE	1.41684	5668.76	SCZ_PGC2+CLOZUK	CASQ1	Transcriptome	DLPFC	TWAS	Collado-Torres	FUSION	-3.30302		0.000957		31174959	10.1016/j.neuron.2019.05.013	ColladoTorres_neuron_twas etal. Neuron	BRAIN
CASQ1	P31415	1512	TRANS	Depression_iPSYCH_2023	DECODE_Specific	+,NA		0.832295	0.832295	DECODE	DECODE	1.41684	5668.76	SCZ_PGC2+CLOZUK	CASQ1	Transcriptome	DLPFC	TWAS	Collado-Torres	FUSION	-3.29348		0.00099		31174959	10.1016/j.neuron.2019.05.013	ColladoTorres_neuron_twas etal. Neuron	BRAIN
CASQ1	P31415	1512	TRANS	Depression_iPSYCH_2023	DECODE_Specific	+,NA		0.832295	0.832295	DECODE	DECODE	1.41684	5668.76	SCZ_PGC2+CLOZUK	CASQ1	Transcriptome	DLPFC	TWAS	Collado-Torres	FUSION	-3.2886		0.00101		31174959	10.1016/j.neuron.2019.05.013	ColladoTorres_neuron_twas etal. Neuron	BRAIN
CASQ1	P31415	1512	TRANS	Depression_iPSYCH_2023	DECODE_Specific	+,NA		0.832295	0.832295	DECODE	DECODE	1.41684	5668.76	SCZ_PGC2+CLOZUK	CASQ1	Transcriptome	DLPFC	TWAS	Collado-Torres	FUSION	-3.28263		0.00103		31174959	10.1016/j.neuron.2019.05.013	ColladoTorres_neuron_twas etal. Neuron	BRAIN
CASQ1	P31415	1512	TRANS	Depression_iPSYCH_2023	DECODE_Specific	+,NA		0.832295	0.832295	DECODE	DECODE	1.41684	5668.76	SCZ_PGC2+CLOZUK	CASQ1	Transcriptome	DLPFC	TWAS	Collado-Torres	FUSION	-3.27621		0.00105		31174959	10.1016/j.neuron.2019.05.013	ColladoTorres_neuron_twas etal. Neuron	BRAIN
CASQ1	P31415	1512	TRANS	Depression_iPSYCH_2023	DECODE_Specific	+,NA		0.832295	0.832295	DECODE	DECODE	1.41684	5668.76	SCZ_PGC2+CLOZUK	CASQ1	Transcriptome	DLPFC	TWAS	Collado-Torres	FUSION	-3.26413		0.0011		31174959	10.1016/j.neuron.2019.05.013	ColladoTorres_neuron_twas etal. Neuron	BRAIN
CASQ1	P31415	1512	TRANS	Depression_iPSYCH_2023	DECODE_Specific	+,NA		0.832295	0.832295	DECODE	DECODE	1.41684	5668.76	SCZ_PGC2+CLOZUK	CASQ1	Transcriptome	DLPFC	TWAS	Collado-Torres	FUSION	-3.25726		0.00112		31174959	10.1016/j.neuron.2019.05.013	ColladoTorres_neuron_twas etal. Neuron	BRAIN
CASQ1	P31415	1512	TRANS	Depression_iPSYCH_2023	DECODE_Specific	+,NA		0.832295	0.832295	DECODE	DECODE	1.41684	5668.76	SCZ_PGC2+CLOZUK	CASQ1	Transcriptome	DLPFC	TWAS	Collado-Torres	FUSION	-3.19897		0.00138		31174959	10.1016/j.neuron.2019.05.013	ColladoTorres_neuron_twas etal. Neuron	BRAIN
CASQ1	P31415	1512	TRANS	Depression_iPSYCH_2023	DECODE_Specific	+,NA		0.832295	0.832295	DECODE	DECODE	1.41684	5668.76	SCZ_PGC2+CLOZUK	CASQ1	Transcriptome	DLPFC	TWAS	Collado-Torres	FUSION	-3.12158		0.0018		31174959	10.1016/j.neuron.2019.05.013	ColladoTorres_neuron_twas etal. Neuron	BRAIN
CASQ1	P31415	1512	TRANS	Depression_iPSYCH_2023	DECODE_Specific	+,NA		0.832295	0.832295	DECODE	DECODE	1.41684	5668.76	SCZ_PGC2+CLOZUK	CASQ1	Transcriptome	DLPFC	TWAS	Collado-Torres	FUSION	-3.08233		0.00205		31174959	10.1016/j.neuron.2019.05.013	ColladoTorres_neuron_twas etal. Neuron	BRAIN
CASQ1	P31415	1512	TRANS	Depression_iPSYCH_2023	DECODE_Specific	+,NA		0.832295	0.832295	DECODE	DECODE	1.41684	5668.76	SCZ_PGC2	CASQ1	Transcriptome	DLPFC	TWAS	Collado-Torres	FUSION	-3.37534		0.000737		31174959	10.1016/j.neuron.2019.05.013	ColladoTorres_neuron_twas etal. Neuron	BRAIN
CASQ1	P31415	1512	TRANS	Depression_iPSYCH_2023	DECODE_Specific	+,NA		0.832295	0.832295	DECODE	DECODE	1.41684	5668.76	SCZ_PGC2	CASQ1	Transcriptome	DLPFC	TWAS	Collado-Torres	FUSION	-3.3315		0.000864		31174959	10.1016/j.neuron.2019.05.013	ColladoTorres_neuron_twas etal. Neuron	BRAIN
CASQ1	P31415	1512	TRANS	Depression_iPSYCH_2023	DECODE_Specific	+,NA		0.832295	0.832295	DECODE	DECODE	1.41684	5668.76	SCZ_PGC2	CASQ1	Transcriptome	DLPFC	TWAS	Collado-Torres	FUSION	-3.33054		0.000867		31174959	10.1016/j.neuron.2019.05.013	ColladoTorres_neuron_twas etal. Neuron	BRAIN
CASQ1	P31415	1512	TRANS	Depression_iPSYCH_2023	DECODE_Specific	+,NA		0.832295	0.832295	DECODE	DECODE	1.41684	5668.76	SCZ_PGC2	CASQ1	Transcriptome	DLPFC	TWAS	Collado-Torres	FUSION	-3.32549		0.000883		31174959	10.1016/j.neuron.2019.05.013	ColladoTorres_neuron_twas etal. Neuron	BRAIN
CASQ1	P31415	1512	TRANS	Depression_iPSYCH_2023	DECODE_Specific	+,NA		0.832295	0.832295	DECODE	DECODE	1.41684	5668.76	SCZ_PGC2	CASQ1	Transcriptome	DLPFC	TWAS	Collado-Torres	FUSION	-3.31598		0.000913		31174959	10.1016/j.neuron.2019.05.013	ColladoTorres_neuron_twas etal. Neuron	BRAIN
CASQ1	P31415	1512	TRANS	Depression_iPSYCH_2023	DECODE_Specific	+,NA		0.832295	0.832295	DECODE	DECODE	1.41684	5668.76	SCZ_PGC2	CASQ1	Transcriptome	DLPFC	TWAS	Collado-Torres	FUSION	-3.31524		0.000916		31174959	10.1016/j.neuron.2019.05.013	ColladoTorres_neuron_twas etal. Neuron	BRAIN
CASQ1	P31415	1512	TRANS	Depression_iPSYCH_2023	DECODE_Specific	+,NA		0.832295	0.832295	DECODE	DECODE	1.41684	5668.76	SCZ_PGC2	CASQ1	Transcriptome	DLPFC	TWAS	Collado-Torres	FUSION	-3.31341		0.000922		31174959	10.1016/j.neuron.2019.05.013	ColladoTorres_neuron_twas etal. Neuron	BRAIN
CASQ1	P31415	1512	TRANS	Depression_iPSYCH_2023	DECODE_Specific	+,NA		0.832295	0.832295	DECODE	DECODE	1.41684	5668.76	SCZ_PGC2	CASQ1	Transcriptome	DLPFC	TWAS	Collado-Torres	FUSION	-3.31078		0.00093		31174959	10.1016/j.neuron.2019.05.013	ColladoTorres_neuron_twas etal. Neuron	BRAIN
CASQ1	P31415	1512	TRANS	Depression_iPSYCH_2023	DECODE_Specific	+,NA		0.832295	0.832295	DECODE	DECODE	1.41684	5668.76	SCZ_PGC2	CASQ1	Transcriptome	DLPFC	TWAS	Collado-Torres	FUSION	-3.24078		0.00119		31174959	10.1016/j.neuron.2019.05.013	ColladoTorres_neuron_twas etal. Neuron	BRAIN
CASQ1	P31415	1512	TRANS	Depression_iPSYCH_2023	DECODE_Specific	+,NA		0.832295	0.832295	DECODE	DECODE	1.41684	5668.76	SCZ_PGC2	CASQ1	Transcriptome	DLPFC	TWAS	Collado-Torres	FUSION	-3.24157		0.00119		31174959	10.1016/j.neuron.2019.05.013	ColladoTorres_neuron_twas etal. Neuron	BRAIN
CASQ1	P31415	1512	TRANS	Depression_iPSYCH_2023	DECODE_Specific	+,NA		0.832295	0.832295	DECODE	DECODE	1.41684	5668.76	SCZ_PGC2	CASQ1	Transcriptome	DLPFC	TWAS	Collado-Torres	FUSION	-3.22329		0.00127		31174959	10.1016/j.neuron.2019.05.013	ColladoTorres_neuron_twas etal. Neuron	BRAIN
CASQ1	P31415	1512	TRANS	Depression_iPSYCH_2023	DECODE_Specific	+,NA		0.832295	0.832295	DECODE	DECODE	1.41684	5668.76	SCZ_PGC2	CASQ1	Transcriptome	DLPFC	TWAS	Collado-Torres	FUSION	-3.19758		0.00139		31174959	10.1016/j.neuron.2019.05.013	ColladoTorres_neuron_twas etal. Neuron	BRAIN
CASQ1	P31415	1512	TRANS	Depression_iPSYCH_2023	DECODE_Specific	+,NA		0.832295	0.832295	DECODE	DECODE	1.41684	5668.76	SCZ_PGC2	CASQ1	Transcriptome	DLPFC	TWAS	Collado-Torres	FUSION	-3.17048		0.00152		31174959	10.1016/j.neuron.2019.05.013	ColladoTorres_neuron_twas etal. Neuron	BRAIN
CASQ1	P31415	1512	TRANS	Depression_iPSYCH_2023	DECODE_Specific	+,NA		0.832295	0.832295	DECODE	DECODE	1.41684	5668.76	SCZ_PGC2	CASQ1	Transcriptome	DLPFC	TWAS	Collado-Torres	FUSION	-3.12318		0.00179		31174959	10.1016/j.neuron.2019.05.013	ColladoTorres_neuron_twas etal. Neuron	BRAIN
CASQ1	P31415	1512	TRANS	Depression_iPSYCH_2023	DECODE_Specific	+,NA		0.832295	0.832295	DECODE	DECODE	1.41684	5668.76	SCZ_PGC2	CASQ1	Transcriptome	DLPFC	TWAS	Collado-Torres	FUSION	-3.11049		0.00187		31174959	10.1016/j.neuron.2019.05.013	ColladoTorres_neuron_twas etal. Neuron	BRAIN
CASQ1	P31415	1512	TRANS	Depression_iPSYCH_2023	DECODE_Specific	+,NA		0.832295	0.832295	DECODE	DECODE	1.41684	5668.76	SCZ_PGC2	CASQ1	Transcriptome	DLPFC	TWAS	Collado-Torres	FUSION	-3.10889		0.00188		31174959	10.1016/j.neuron.2019.05.013	ColladoTorres_neuron_twas etal. Neuron	BRAIN
CASQ1	P31415	1512	TRANS	Depression_iPSYCH_2023	DECODE_Specific	+,NA		0.832295	0.832295	DECODE	DECODE	1.41684	5668.76	SCZ_PGC2	CASQ1	Transcriptome	DLPFC	TWAS	Collado-Torres	FUSION	-3.06712		0.00216		31174959	10.1016/j.neuron.2019.05.013	ColladoTorres_neuron_twas etal. Neuron	BRAIN
CASQ1	P31415	1512	TRANS	Depression_iPSYCH_2023	DECODE_Specific	+,NA		0.832295	0.832295	DECODE	DECODE	1.41684	5668.76	Schizophrenia	CASQ1	Transcriptome	BRAIN DPFC	TWAS	783 donors of European ancestry	FUSION	-3.76231		0.000168		35882878	10.1038/s41467-022-31873-5	Wingo et all Nat Commun	BRAIN
CASQ1	P31415	1512	TRANS	Depression_iPSYCH_2023	DECODE_Specific	+,NA		0.832295	0.832295	DECODE	DECODE	1.41684	5668.76	Depression Howard et all	CASQ1	Proteiome	BRAIN	PWAS	ROS/MAP	FUSION	0.03384		0.973		33846625	10.1038/s41593-021-00832-6	Wingo Nat Neurosci	BRAIN
CASQ1	P31415	1512	TRANS	Depression_iPSYCH_2023	DECODE_Specific	+,NA		0.832295	0.832295	DECODE	DECODE	1.41684	5668.76	SCZ	CASQ1	Transcriptome	Brain_Frontal_Cortex_BA9	TWAS	GteX	FUSION			0.00145		34416157	10.1016/j.ajhg.2021.07.011	Ayg√ºn N et al	Brain
CASQ1	P31415	1512	TRANS	PGC3_SCZ_NoUKB	DECODE_Specific	+,NA		0.174542	0.174542	DECODE	DECODE	0.568263	1188.81	SCZ_PGC3	CASQ1	Transcriptome	DLPFC	MR	CMC+GTEX	MendelianRandomization			1.4058e-15		35460606	10.1016/j.ajhg.2022.04.004	Jiang eet all Am J Hum Genet	BRAIN
CASQ1	P31415	1512	TRANS	PGC3_SCZ_NoUKB	DECODE_Specific	+,NA		0.174542	0.174542	DECODE	DECODE	0.568263	1188.81	SCZ_PGC3	CASQ1	Transcriptome	DLPFC	MR	CMC+GTEX	MendelianRandomization			8.61953e-15		35460606	10.1016/j.ajhg.2022.04.004	Jiang eet all Am J Hum Genet	BRAIN
CASQ1	P31415	1512	TRANS	PGC3_SCZ_NoUKB	DECODE_Specific	+,NA		0.174542	0.174542	DECODE	DECODE	0.568263	1188.81	SCZ_PGC3	CASQ1	Transcriptome	DLPFC	MR	CMC+GTEX	MendelianRandomization			0		35460606	10.1016/j.ajhg.2022.04.004	Jiang eet all Am J Hum Genet	BRAIN
CASQ1	P31415	1512	TRANS	PGC3_SCZ_NoUKB	DECODE_Specific	+,NA		0.174542	0.174542	DECODE	DECODE	0.568263	1188.81	SCZ_PGC3	CASQ1	Transcriptome	DLPFC	MR	CMC+GTEX	EMIC			3.53298e-06		35460606	10.1016/j.ajhg.2022.04.004	Jiang eet all Am J Hum Genet	BRAIN
CASQ1	P31415	1512	TRANS	PGC3_SCZ_NoUKB	DECODE_Specific	+,NA		0.174542	0.174542	DECODE	DECODE	0.568263	1188.81	BIP_2019_Stahl_etall	CASQ1	Transcriptome	DLPFC	MR	CMC+GTEX	MendelianRandomization			4.45107e-12		35460606	10.1016/j.ajhg.2022.04.004	Jiang eet all Am J Hum Genet	BRAIN
CASQ1	P31415	1512	TRANS	PGC3_SCZ_NoUKB	DECODE_Specific	+,NA		0.174542	0.174542	DECODE	DECODE	0.568263	1188.81	BIP_2019_Stahl_etall	CASQ1	Transcriptome	DLPFC	MR	CMC+GTEX	MendelianRandomization			7.22873e-12		35460606	10.1016/j.ajhg.2022.04.004	Jiang eet all Am J Hum Genet	BRAIN
CASQ1	P31415	1512	TRANS	PGC3_SCZ_NoUKB	DECODE_Specific	+,NA		0.174542	0.174542	DECODE	DECODE	0.568263	1188.81	BIP_2019_Stahl_etall	CASQ1	Transcriptome	DLPFC	MR	CMC+GTEX	MendelianRandomization			6.40393e-05		35460606	10.1016/j.ajhg.2022.04.004	Jiang eet all Am J Hum Genet	BRAIN
CASQ1	P31415	1512	TRANS	PGC3_SCZ_NoUKB	DECODE_Specific	+,NA		0.174542	0.174542	DECODE	DECODE	0.568263	1188.81	BIP_2019_Stahl_etall	CASQ1	Transcriptome	DLPFC	MR	CMC+GTEX	EMIC			0.0044634		35460606	10.1016/j.ajhg.2022.04.004	Jiang eet all Am J Hum Genet	BRAIN
CASQ1	P31415	1512	TRANS	PGC3_SCZ_NoUKB	DECODE_Specific	+,NA		0.174542	0.174542	DECODE	DECODE	0.568263	1188.81	Deepression_Wray_tall	CASQ1	Transcriptome	BRAIN DLPFC	MR	PsychENCODE	TwoSampleMR	0	0	0.82		35296807	10.1038/s41380-022-01507-9	Deng et all Mol Psychiatry	BRAIN
CASQ1	P31415	1512	TRANS	PGC3_SCZ_NoUKB	DECODE_Specific	+,NA		0.174542	0.174542	DECODE	DECODE	0.568263	1188.81	Deepression_Wray_tall	CASQ1	Transcriptome	BLOOD	MR	GTEx	TwoSampleMR	-0.01	0.01	0.45		35296807	10.1038/s41380-022-01507-9	Deng et all Mol Psychiatry	BLOOD
CASQ1	P31415	1512	TRANS	PGC3_SCZ_NoUKB	DECODE_Specific	+,NA		0.174542	0.174542	DECODE	DECODE	0.568263	1188.81	SCZ_PGC3	CASQ1	Transcriptome	DLPFC	SMR	CMC+GTEX	SMR	-0.0277834	0.00901194	0.00204961		35460606	10.1016/j.ajhg.2022.04.004	Jiang eet all Am J Hum Genet	BRAIN
CASQ1	P31415	1512	TRANS	PGC3_SCZ_NoUKB	DECODE_Specific	+,NA		0.174542	0.174542	DECODE	DECODE	0.568263	1188.81	SCZ_PGC3	CASQ1	Transcriptome_Transcriptlvel	DLPFC	SMR	CMC+GTEX	SMR	-0.030473	0.00992148	0.00213042		35460606	10.1016/j.ajhg.2022.04.004	Jiang eet all Am J Hum Genet	BRAIN
CASQ1	P31415	1512	TRANS	PGC3_SCZ_NoUKB	DECODE_Specific	+,NA		0.174542	0.174542	DECODE	DECODE	0.568263	1188.81	SCZ_PGC3	CASQ1	Transcriptome_Transcriptlvel	DLPFC	SMR	CMC+GTEX	SMR	-0.0511551	0.016701	0.00219131		35460606	10.1016/j.ajhg.2022.04.004	Jiang eet all Am J Hum Genet	BRAIN
CASQ1	P31415	1512	TRANS	PGC3_SCZ_NoUKB	DECODE_Specific	+,NA		0.174542	0.174542	DECODE	DECODE	0.568263	1188.81	SCZ.Clozuk.2018	CASQ1	Transcriptome	BRAIN	SMR	PsychENCODE	SMR	-0.0308729	0.0099847	0.00199		30545856	10.1126/science.aat8127	Gandal et all science	BRAIN
CASQ1	P31415	1512	TRANS	PGC3_SCZ_NoUKB	DECODE_Specific	+,NA		0.174542	0.174542	DECODE	DECODE	0.568263	1188.81	BD.PGC.ruderferCell2018	CASQ1	Transcriptome	BRAIN	SMR	PsychENCODE	SMR	-0.0287184	0.0151769	0.0584585		30545856	10.1126/science.aat8127	Gandal et all science	BRAIN
CASQ1	P31415	1512	TRANS	PGC3_SCZ_NoUKB	DECODE_Specific	+,NA		0.174542	0.174542	DECODE	DECODE	0.568263	1188.81	SCZ	CASQ1	Proteiome	BLOOD	SMR	eQTLGen	SMR	0.00803627	0.017491	0.645909		37415601	10.3389/fgene.2023.1191264	Gedik et all Front Genet	BLOOD
CASQ1	P31415	1512	TRANS	PGC3_SCZ_NoUKB	DECODE_Specific	+,NA		0.174542	0.174542	DECODE	DECODE	0.568263	1188.81	MDD	CASQ1	Proteiome	BRAIN	SMR	BrainMeta	SMR	0.000925608	0.00407272	0.820214		37415601	10.3389/fgene.2023.1191264	Gedik et all Front Genet	BRAIN
CASQ1	P31415	1512	TRANS	PGC3_SCZ_NoUKB	DECODE_Specific	+,NA		0.174542	0.174542	DECODE	DECODE	0.568263	1188.81	BIP	CASQ1	Proteiome	BRAIN	SMR	BrainMeta	SMR	-0.0136041	0.00898329	0.12993		37415601	10.3389/fgene.2023.1191264	Gedik et all Front Genet	BRAIN
CASQ1	P31415	1512	TRANS	PGC3_SCZ_NoUKB	DECODE_Specific	+,NA		0.174542	0.174542	DECODE	DECODE	0.568263	1188.81	SCZ	CASQ1	Proteiome	BRAIN	SMR	BrainMeta	SMR	-0.0200104	0.00732529	0.00630119		37415601	10.3389/fgene.2023.1191264	Gedik et all Front Genet	BRAIN
CASQ1	P31415	1512	TRANS	PGC3_SCZ_NoUKB	DECODE_Specific	+,NA		0.174542	0.174542	DECODE	DECODE	0.568263	1188.81	MDD	CASQ1	Proteiome	BLOOD	SMR	eQTLGen	SMR	-0.00735395	0.00973976	0.450223		37415601	10.3389/fgene.2023.1191264	Gedik et all Front Genet	BLOOD
CASQ1	P31415	1512	TRANS	PGC3_SCZ_NoUKB	DECODE_Specific	+,NA		0.174542	0.174542	DECODE	DECODE	0.568263	1188.81	BIP	CASQ1	Proteiome	BLOOD	SMR	eQTLGen	SMR	0.0353797	0.0218708	0.105734		37415601	10.3389/fgene.2023.1191264	Gedik et all Front Genet	BLOOD
CASQ1	P31415	1512	TRANS	PGC3_SCZ_NoUKB	DECODE_Specific	+,NA		0.174542	0.174542	DECODE	DECODE	0.568263	1188.81	SCZ	CASQ1	Transcriptome	BRAIN_DLPFC	TWAS	CMC	FUSION	-3.31009		0.000933		31691811	10.1093/hmg/ddz253	Hall et al Hum Mol Genet	BRAIN
CASQ1	P31415	1512	TRANS	PGC3_SCZ_NoUKB	DECODE_Specific	+,NA		0.174542	0.174542	DECODE	DECODE	0.568263	1188.81	SCZ.Clozuk.2018	CASQ1	Transcriptome	BRAIN	TWAS	PsychENCODE	FUSION	-3.65996		0.000252		30545856	10.1126/science.aat8127	Gandal et all science	BRAIN
CASQ1	P31415	1512	TRANS	PGC3_SCZ_NoUKB	DECODE_Specific	+,NA		0.174542	0.174542	DECODE	DECODE	0.568263	1188.81	BD.PGC.ruderferCell2018	CASQ1	Transcriptome	BRAIN	TWAS	PsychENCODE	FUSION	-2.08303		0.0372		30545856	10.1126/science.aat8127	Gandal et all science	BRAIN
CASQ1	P31415	1512	TRANS	PGC3_SCZ_NoUKB	DECODE_Specific	+,NA		0.174542	0.174542	DECODE	DECODE	0.568263	1188.81	SCZ_PGC2+CLOZUK	CASQ1	Transcriptome	DLPFC	TWAS	Collado-Torres	FUSION	-3.6362		0.000277		31174959	10.1016/j.neuron.2019.05.013	ColladoTorres_neuron_twas etal. Neuron	BRAIN
CASQ1	P31415	1512	TRANS	PGC3_SCZ_NoUKB	DECODE_Specific	+,NA		0.174542	0.174542	DECODE	DECODE	0.568263	1188.81	SCZ_PGC2+CLOZUK	CASQ1	Transcriptome	DLPFC	TWAS	Collado-Torres	FUSION	-3.40528		0.000661		31174959	10.1016/j.neuron.2019.05.013	ColladoTorres_neuron_twas etal. Neuron	BRAIN
CASQ1	P31415	1512	TRANS	PGC3_SCZ_NoUKB	DECODE_Specific	+,NA		0.174542	0.174542	DECODE	DECODE	0.568263	1188.81	SCZ_PGC2+CLOZUK	CASQ1	Transcriptome	DLPFC	TWAS	Collado-Torres	FUSION	-3.4009		0.000672		31174959	10.1016/j.neuron.2019.05.013	ColladoTorres_neuron_twas etal. Neuron	BRAIN
CASQ1	P31415	1512	TRANS	PGC3_SCZ_NoUKB	DECODE_Specific	+,NA		0.174542	0.174542	DECODE	DECODE	0.568263	1188.81	SCZ_PGC2+CLOZUK	CASQ1	Transcriptome	DLPFC	TWAS	Collado-Torres	FUSION	-3.37724		0.000732		31174959	10.1016/j.neuron.2019.05.013	ColladoTorres_neuron_twas etal. Neuron	BRAIN
CASQ1	P31415	1512	TRANS	PGC3_SCZ_NoUKB	DECODE_Specific	+,NA		0.174542	0.174542	DECODE	DECODE	0.568263	1188.81	SCZ_PGC2+CLOZUK	CASQ1	Transcriptome	DLPFC	TWAS	Collado-Torres	FUSION	-3.36874		0.000755		31174959	10.1016/j.neuron.2019.05.013	ColladoTorres_neuron_twas etal. Neuron	BRAIN
CASQ1	P31415	1512	TRANS	PGC3_SCZ_NoUKB	DECODE_Specific	+,NA		0.174542	0.174542	DECODE	DECODE	0.568263	1188.81	SCZ_PGC2+CLOZUK	CASQ1	Transcriptome	DLPFC	TWAS	Collado-Torres	FUSION	-3.36545		0.000764		31174959	10.1016/j.neuron.2019.05.013	ColladoTorres_neuron_twas etal. Neuron	BRAIN
CASQ1	P31415	1512	TRANS	PGC3_SCZ_NoUKB	DECODE_Specific	+,NA		0.174542	0.174542	DECODE	DECODE	0.568263	1188.81	SCZ_PGC2+CLOZUK	CASQ1	Transcriptome	DLPFC	TWAS	Collado-Torres	FUSION	-3.37		0.000765		31174959	10.1016/j.neuron.2019.05.013	ColladoTorres_neuron_twas etal. Neuron	BRAIN
CASQ1	P31415	1512	TRANS	PGC3_SCZ_NoUKB	DECODE_Specific	+,NA		0.174542	0.174542	DECODE	DECODE	0.568263	1188.81	SCZ_PGC2+CLOZUK	CASQ1	Transcriptome	DLPFC	TWAS	Collado-Torres	FUSION	-3.34564		0.000821		31174959	10.1016/j.neuron.2019.05.013	ColladoTorres_neuron_twas etal. Neuron	BRAIN
CASQ1	P31415	1512	TRANS	PGC3_SCZ_NoUKB	DECODE_Specific	+,NA		0.174542	0.174542	DECODE	DECODE	0.568263	1188.81	SCZ_PGC2+CLOZUK	CASQ1	Transcriptome	DLPFC	TWAS	Collado-Torres	FUSION	-3.34506		0.000823		31174959	10.1016/j.neuron.2019.05.013	ColladoTorres_neuron_twas etal. Neuron	BRAIN
CASQ1	P31415	1512	TRANS	PGC3_SCZ_NoUKB	DECODE_Specific	+,NA		0.174542	0.174542	DECODE	DECODE	0.568263	1188.81	SCZ_PGC2+CLOZUK	CASQ1	Transcriptome	DLPFC	TWAS	Collado-Torres	FUSION	-3.34325		0.000828		31174959	10.1016/j.neuron.2019.05.013	ColladoTorres_neuron_twas etal. Neuron	BRAIN
CASQ1	P31415	1512	TRANS	PGC3_SCZ_NoUKB	DECODE_Specific	+,NA		0.174542	0.174542	DECODE	DECODE	0.568263	1188.81	SCZ_PGC2+CLOZUK	CASQ1	Transcriptome	DLPFC	TWAS	Collado-Torres	FUSION	-3.34056		0.000836		31174959	10.1016/j.neuron.2019.05.013	ColladoTorres_neuron_twas etal. Neuron	BRAIN
CASQ1	P31415	1512	TRANS	PGC3_SCZ_NoUKB	DECODE_Specific	+,NA		0.174542	0.174542	DECODE	DECODE	0.568263	1188.81	SCZ_PGC2+CLOZUK	CASQ1	Transcriptome	DLPFC	TWAS	Collado-Torres	FUSION	-3.30302		0.000957		31174959	10.1016/j.neuron.2019.05.013	ColladoTorres_neuron_twas etal. Neuron	BRAIN
CASQ1	P31415	1512	TRANS	PGC3_SCZ_NoUKB	DECODE_Specific	+,NA		0.174542	0.174542	DECODE	DECODE	0.568263	1188.81	SCZ_PGC2+CLOZUK	CASQ1	Transcriptome	DLPFC	TWAS	Collado-Torres	FUSION	-3.29348		0.00099		31174959	10.1016/j.neuron.2019.05.013	ColladoTorres_neuron_twas etal. Neuron	BRAIN
CASQ1	P31415	1512	TRANS	PGC3_SCZ_NoUKB	DECODE_Specific	+,NA		0.174542	0.174542	DECODE	DECODE	0.568263	1188.81	SCZ_PGC2+CLOZUK	CASQ1	Transcriptome	DLPFC	TWAS	Collado-Torres	FUSION	-3.2886		0.00101		31174959	10.1016/j.neuron.2019.05.013	ColladoTorres_neuron_twas etal. Neuron	BRAIN
CASQ1	P31415	1512	TRANS	PGC3_SCZ_NoUKB	DECODE_Specific	+,NA		0.174542	0.174542	DECODE	DECODE	0.568263	1188.81	SCZ_PGC2+CLOZUK	CASQ1	Transcriptome	DLPFC	TWAS	Collado-Torres	FUSION	-3.28263		0.00103		31174959	10.1016/j.neuron.2019.05.013	ColladoTorres_neuron_twas etal. Neuron	BRAIN
CASQ1	P31415	1512	TRANS	PGC3_SCZ_NoUKB	DECODE_Specific	+,NA		0.174542	0.174542	DECODE	DECODE	0.568263	1188.81	SCZ_PGC2+CLOZUK	CASQ1	Transcriptome	DLPFC	TWAS	Collado-Torres	FUSION	-3.27621		0.00105		31174959	10.1016/j.neuron.2019.05.013	ColladoTorres_neuron_twas etal. Neuron	BRAIN
CASQ1	P31415	1512	TRANS	PGC3_SCZ_NoUKB	DECODE_Specific	+,NA		0.174542	0.174542	DECODE	DECODE	0.568263	1188.81	SCZ_PGC2+CLOZUK	CASQ1	Transcriptome	DLPFC	TWAS	Collado-Torres	FUSION	-3.26413		0.0011		31174959	10.1016/j.neuron.2019.05.013	ColladoTorres_neuron_twas etal. Neuron	BRAIN
CASQ1	P31415	1512	TRANS	PGC3_SCZ_NoUKB	DECODE_Specific	+,NA		0.174542	0.174542	DECODE	DECODE	0.568263	1188.81	SCZ_PGC2+CLOZUK	CASQ1	Transcriptome	DLPFC	TWAS	Collado-Torres	FUSION	-3.25726		0.00112		31174959	10.1016/j.neuron.2019.05.013	ColladoTorres_neuron_twas etal. Neuron	BRAIN
CASQ1	P31415	1512	TRANS	PGC3_SCZ_NoUKB	DECODE_Specific	+,NA		0.174542	0.174542	DECODE	DECODE	0.568263	1188.81	SCZ_PGC2+CLOZUK	CASQ1	Transcriptome	DLPFC	TWAS	Collado-Torres	FUSION	-3.19897		0.00138		31174959	10.1016/j.neuron.2019.05.013	ColladoTorres_neuron_twas etal. Neuron	BRAIN
CASQ1	P31415	1512	TRANS	PGC3_SCZ_NoUKB	DECODE_Specific	+,NA		0.174542	0.174542	DECODE	DECODE	0.568263	1188.81	SCZ_PGC2+CLOZUK	CASQ1	Transcriptome	DLPFC	TWAS	Collado-Torres	FUSION	-3.12158		0.0018		31174959	10.1016/j.neuron.2019.05.013	ColladoTorres_neuron_twas etal. Neuron	BRAIN
CASQ1	P31415	1512	TRANS	PGC3_SCZ_NoUKB	DECODE_Specific	+,NA		0.174542	0.174542	DECODE	DECODE	0.568263	1188.81	SCZ_PGC2+CLOZUK	CASQ1	Transcriptome	DLPFC	TWAS	Collado-Torres	FUSION	-3.08233		0.00205		31174959	10.1016/j.neuron.2019.05.013	ColladoTorres_neuron_twas etal. Neuron	BRAIN
CASQ1	P31415	1512	TRANS	PGC3_SCZ_NoUKB	DECODE_Specific	+,NA		0.174542	0.174542	DECODE	DECODE	0.568263	1188.81	SCZ_PGC2	CASQ1	Transcriptome	DLPFC	TWAS	Collado-Torres	FUSION	-3.37534		0.000737		31174959	10.1016/j.neuron.2019.05.013	ColladoTorres_neuron_twas etal. Neuron	BRAIN
CASQ1	P31415	1512	TRANS	PGC3_SCZ_NoUKB	DECODE_Specific	+,NA		0.174542	0.174542	DECODE	DECODE	0.568263	1188.81	SCZ_PGC2	CASQ1	Transcriptome	DLPFC	TWAS	Collado-Torres	FUSION	-3.3315		0.000864		31174959	10.1016/j.neuron.2019.05.013	ColladoTorres_neuron_twas etal. Neuron	BRAIN
CASQ1	P31415	1512	TRANS	PGC3_SCZ_NoUKB	DECODE_Specific	+,NA		0.174542	0.174542	DECODE	DECODE	0.568263	1188.81	SCZ_PGC2	CASQ1	Transcriptome	DLPFC	TWAS	Collado-Torres	FUSION	-3.33054		0.000867		31174959	10.1016/j.neuron.2019.05.013	ColladoTorres_neuron_twas etal. Neuron	BRAIN
CASQ1	P31415	1512	TRANS	PGC3_SCZ_NoUKB	DECODE_Specific	+,NA		0.174542	0.174542	DECODE	DECODE	0.568263	1188.81	SCZ_PGC2	CASQ1	Transcriptome	DLPFC	TWAS	Collado-Torres	FUSION	-3.32549		0.000883		31174959	10.1016/j.neuron.2019.05.013	ColladoTorres_neuron_twas etal. Neuron	BRAIN
CASQ1	P31415	1512	TRANS	PGC3_SCZ_NoUKB	DECODE_Specific	+,NA		0.174542	0.174542	DECODE	DECODE	0.568263	1188.81	SCZ_PGC2	CASQ1	Transcriptome	DLPFC	TWAS	Collado-Torres	FUSION	-3.31598		0.000913		31174959	10.1016/j.neuron.2019.05.013	ColladoTorres_neuron_twas etal. Neuron	BRAIN
CASQ1	P31415	1512	TRANS	PGC3_SCZ_NoUKB	DECODE_Specific	+,NA		0.174542	0.174542	DECODE	DECODE	0.568263	1188.81	SCZ_PGC2	CASQ1	Transcriptome	DLPFC	TWAS	Collado-Torres	FUSION	-3.31524		0.000916		31174959	10.1016/j.neuron.2019.05.013	ColladoTorres_neuron_twas etal. Neuron	BRAIN
CASQ1	P31415	1512	TRANS	PGC3_SCZ_NoUKB	DECODE_Specific	+,NA		0.174542	0.174542	DECODE	DECODE	0.568263	1188.81	SCZ_PGC2	CASQ1	Transcriptome	DLPFC	TWAS	Collado-Torres	FUSION	-3.31341		0.000922		31174959	10.1016/j.neuron.2019.05.013	ColladoTorres_neuron_twas etal. Neuron	BRAIN
CASQ1	P31415	1512	TRANS	PGC3_SCZ_NoUKB	DECODE_Specific	+,NA		0.174542	0.174542	DECODE	DECODE	0.568263	1188.81	SCZ_PGC2	CASQ1	Transcriptome	DLPFC	TWAS	Collado-Torres	FUSION	-3.31078		0.00093		31174959	10.1016/j.neuron.2019.05.013	ColladoTorres_neuron_twas etal. Neuron	BRAIN
CASQ1	P31415	1512	TRANS	PGC3_SCZ_NoUKB	DECODE_Specific	+,NA		0.174542	0.174542	DECODE	DECODE	0.568263	1188.81	SCZ_PGC2	CASQ1	Transcriptome	DLPFC	TWAS	Collado-Torres	FUSION	-3.24078		0.00119		31174959	10.1016/j.neuron.2019.05.013	ColladoTorres_neuron_twas etal. Neuron	BRAIN
CASQ1	P31415	1512	TRANS	PGC3_SCZ_NoUKB	DECODE_Specific	+,NA		0.174542	0.174542	DECODE	DECODE	0.568263	1188.81	SCZ_PGC2	CASQ1	Transcriptome	DLPFC	TWAS	Collado-Torres	FUSION	-3.24157		0.00119		31174959	10.1016/j.neuron.2019.05.013	ColladoTorres_neuron_twas etal. Neuron	BRAIN
CASQ1	P31415	1512	TRANS	PGC3_SCZ_NoUKB	DECODE_Specific	+,NA		0.174542	0.174542	DECODE	DECODE	0.568263	1188.81	SCZ_PGC2	CASQ1	Transcriptome	DLPFC	TWAS	Collado-Torres	FUSION	-3.22329		0.00127		31174959	10.1016/j.neuron.2019.05.013	ColladoTorres_neuron_twas etal. Neuron	BRAIN
CASQ1	P31415	1512	TRANS	PGC3_SCZ_NoUKB	DECODE_Specific	+,NA		0.174542	0.174542	DECODE	DECODE	0.568263	1188.81	SCZ_PGC2	CASQ1	Transcriptome	DLPFC	TWAS	Collado-Torres	FUSION	-3.19758		0.00139		31174959	10.1016/j.neuron.2019.05.013	ColladoTorres_neuron_twas etal. Neuron	BRAIN
CASQ1	P31415	1512	TRANS	PGC3_SCZ_NoUKB	DECODE_Specific	+,NA		0.174542	0.174542	DECODE	DECODE	0.568263	1188.81	SCZ_PGC2	CASQ1	Transcriptome	DLPFC	TWAS	Collado-Torres	FUSION	-3.17048		0.00152		31174959	10.1016/j.neuron.2019.05.013	ColladoTorres_neuron_twas etal. Neuron	BRAIN
CASQ1	P31415	1512	TRANS	PGC3_SCZ_NoUKB	DECODE_Specific	+,NA		0.174542	0.174542	DECODE	DECODE	0.568263	1188.81	SCZ_PGC2	CASQ1	Transcriptome	DLPFC	TWAS	Collado-Torres	FUSION	-3.12318		0.00179		31174959	10.1016/j.neuron.2019.05.013	ColladoTorres_neuron_twas etal. Neuron	BRAIN
CASQ1	P31415	1512	TRANS	PGC3_SCZ_NoUKB	DECODE_Specific	+,NA		0.174542	0.174542	DECODE	DECODE	0.568263	1188.81	SCZ_PGC2	CASQ1	Transcriptome	DLPFC	TWAS	Collado-Torres	FUSION	-3.11049		0.00187		31174959	10.1016/j.neuron.2019.05.013	ColladoTorres_neuron_twas etal. Neuron	BRAIN
CASQ1	P31415	1512	TRANS	PGC3_SCZ_NoUKB	DECODE_Specific	+,NA		0.174542	0.174542	DECODE	DECODE	0.568263	1188.81	SCZ_PGC2	CASQ1	Transcriptome	DLPFC	TWAS	Collado-Torres	FUSION	-3.10889		0.00188		31174959	10.1016/j.neuron.2019.05.013	ColladoTorres_neuron_twas etal. Neuron	BRAIN
CASQ1	P31415	1512	TRANS	PGC3_SCZ_NoUKB	DECODE_Specific	+,NA		0.174542	0.174542	DECODE	DECODE	0.568263	1188.81	SCZ_PGC2	CASQ1	Transcriptome	DLPFC	TWAS	Collado-Torres	FUSION	-3.06712		0.00216		31174959	10.1016/j.neuron.2019.05.013	ColladoTorres_neuron_twas etal. Neuron	BRAIN
CASQ1	P31415	1512	TRANS	PGC3_SCZ_NoUKB	DECODE_Specific	+,NA		0.174542	0.174542	DECODE	DECODE	0.568263	1188.81	Schizophrenia	CASQ1	Transcriptome	BRAIN DPFC	TWAS	783 donors of European ancestry	FUSION	-3.76231		0.000168		35882878	10.1038/s41467-022-31873-5	Wingo et all Nat Commun	BRAIN
CASQ1	P31415	1512	TRANS	PGC3_SCZ_NoUKB	DECODE_Specific	+,NA		0.174542	0.174542	DECODE	DECODE	0.568263	1188.81	Depression Howard et all	CASQ1	Proteiome	BRAIN	PWAS	ROS/MAP	FUSION	0.03384		0.973		33846625	10.1038/s41593-021-00832-6	Wingo Nat Neurosci	BRAIN
CASQ1	P31415	1512	TRANS	PGC3_SCZ_NoUKB	DECODE_Specific	+,NA		0.174542	0.174542	DECODE	DECODE	0.568263	1188.81	SCZ	CASQ1	Transcriptome	Brain_Frontal_Cortex_BA9	TWAS	GteX	FUSION			0.00145		34416157	10.1016/j.ajhg.2021.07.011	Ayg√ºn N et al	Brain
CASQ2	O14958	1513	TRANS	Depression_iPSYCH_2023	BOTH	-,-	0.376491	0.241824	0.500253	UKBB_PPP	DECODE	1.42726	1647.06	Deepression_Wray_tall	CASQ2	Transcriptome	BRAIN DLPFC	MR	PsychENCODE	TwoSampleMR	0.01	0.02	0.598		35296807	10.1038/s41380-022-01507-9	Deng et all Mol Psychiatry	BRAIN
CASQ2	O14958	1513	TRANS	Depression_iPSYCH_2023	BOTH	-,-	0.376491	0.241824	0.500253	UKBB_PPP	DECODE	1.42726	1647.06	SCZ_PGC3	CASQ2	Transcriptome	DLPFC	SMR	CMC+GTEX	SMR	0.0113191	0.0379348	0.76541		35460606	10.1016/j.ajhg.2022.04.004	Jiang eet all Am J Hum Genet	BRAIN
CASQ2	O14958	1513	TRANS	Depression_iPSYCH_2023	BOTH	-,-	0.376491	0.241824	0.500253	UKBB_PPP	DECODE	1.42726	1647.06	SCZ.Clozuk.2018	CASQ2	Transcriptome	BRAIN	SMR	PsychENCODE	SMR	-0.0307174	0.0364575	0.399		30545856	10.1126/science.aat8127	Gandal et all science	BRAIN
CASQ2	O14958	1513	TRANS	Depression_iPSYCH_2023	BOTH	-,-	0.376491	0.241824	0.500253	UKBB_PPP	DECODE	1.42726	1647.06	BD.PGC.ruderferCell2018	CASQ2	Transcriptome	BRAIN	SMR	PsychENCODE	SMR	0.0894656	0.0594759	0.132522		30545856	10.1126/science.aat8127	Gandal et all science	BRAIN
CASQ2	O14958	1513	TRANS	Depression_iPSYCH_2023	BOTH	-,-	0.376491	0.241824	0.500253	UKBB_PPP	DECODE	1.42726	1647.06	MDD	CASQ2	Proteiome	BRAIN	SMR	BrainMeta	SMR	0.0409688	0.0214397	0.056019		37415601	10.3389/fgene.2023.1191264	Gedik et all Front Genet	BRAIN
CASQ2	O14958	1513	TRANS	Depression_iPSYCH_2023	BOTH	-,-	0.376491	0.241824	0.500253	UKBB_PPP	DECODE	1.42726	1647.06	BIP	CASQ2	Proteiome	BRAIN	SMR	BrainMeta	SMR	-0.0168881	0.0453631	0.709679		37415601	10.3389/fgene.2023.1191264	Gedik et all Front Genet	BRAIN
CASQ2	O14958	1513	TRANS	Depression_iPSYCH_2023	BOTH	-,-	0.376491	0.241824	0.500253	UKBB_PPP	DECODE	1.42726	1647.06	SCZ	CASQ2	Proteiome	BRAIN	SMR	BrainMeta	SMR	0.0368801	0.0379181	0.33074		37415601	10.3389/fgene.2023.1191264	Gedik et all Front Genet	BRAIN
CASQ2	O14958	1513	TRANS	Depression_iPSYCH_2023	BOTH	-,-	0.376491	0.241824	0.500253	UKBB_PPP	DECODE	1.42726	1647.06	SCZ.Clozuk.2018	CASQ2	Transcriptome	BRAIN	TWAS	PsychENCODE	FUSION	-0.70466		0.481		30545856	10.1126/science.aat8127	Gandal et all science	BRAIN
CASQ2	O14958	1513	TRANS	Depression_iPSYCH_2023	BOTH	-,-	0.376491	0.241824	0.500253	UKBB_PPP	DECODE	1.42726	1647.06	BD.PGC.ruderferCell2018	CASQ2	Transcriptome	BRAIN	TWAS	PsychENCODE	FUSION	1.75096		0.08		30545856	10.1126/science.aat8127	Gandal et all science	BRAIN
CAST	P20810	1515	TRANS	BIP_PGC3_noukb	DECODE_Specific	-,NA		0.255471	0.255471	DECODE	DECODE	0.61834	1740.01	SCZ_PGC3	CAST	Transcriptome	DLPFC	MR	CMC+GTEX	MendelianRandomization			0.559522		35460606	10.1016/j.ajhg.2022.04.004	Jiang eet all Am J Hum Genet	BRAIN
CAST	P20810	1515	TRANS	BIP_PGC3_noukb	DECODE_Specific	-,NA		0.255471	0.255471	DECODE	DECODE	0.61834	1740.01	SCZ_PGC3	CAST	Transcriptome	DLPFC	MR	CMC+GTEX	MendelianRandomization			0.216939		35460606	10.1016/j.ajhg.2022.04.004	Jiang eet all Am J Hum Genet	BRAIN
CAST	P20810	1515	TRANS	BIP_PGC3_noukb	DECODE_Specific	-,NA		0.255471	0.255471	DECODE	DECODE	0.61834	1740.01	SCZ_PGC3	CAST	Transcriptome	DLPFC	MR	CMC+GTEX	MendelianRandomization			0.3223		35460606	10.1016/j.ajhg.2022.04.004	Jiang eet all Am J Hum Genet	BRAIN
CAST	P20810	1515	TRANS	BIP_PGC3_noukb	DECODE_Specific	-,NA		0.255471	0.255471	DECODE	DECODE	0.61834	1740.01	SCZ_PGC3	CAST	Transcriptome	DLPFC	MR	CMC+GTEX	EMIC			0.327464		35460606	10.1016/j.ajhg.2022.04.004	Jiang eet all Am J Hum Genet	BRAIN
CAST	P20810	1515	TRANS	BIP_PGC3_noukb	DECODE_Specific	-,NA		0.255471	0.255471	DECODE	DECODE	0.61834	1740.01	BIP_2019_Stahl_etall	CAST	Transcriptome	DLPFC	MR	CMC+GTEX	MendelianRandomization			0.612878		35460606	10.1016/j.ajhg.2022.04.004	Jiang eet all Am J Hum Genet	BRAIN
CAST	P20810	1515	TRANS	BIP_PGC3_noukb	DECODE_Specific	-,NA		0.255471	0.255471	DECODE	DECODE	0.61834	1740.01	BIP_2019_Stahl_etall	CAST	Transcriptome	DLPFC	MR	CMC+GTEX	MendelianRandomization			0.119481		35460606	10.1016/j.ajhg.2022.04.004	Jiang eet all Am J Hum Genet	BRAIN
CAST	P20810	1515	TRANS	BIP_PGC3_noukb	DECODE_Specific	-,NA		0.255471	0.255471	DECODE	DECODE	0.61834	1740.01	BIP_2019_Stahl_etall	CAST	Transcriptome	DLPFC	MR	CMC+GTEX	MendelianRandomization			0.342305		35460606	10.1016/j.ajhg.2022.04.004	Jiang eet all Am J Hum Genet	BRAIN
CAST	P20810	1515	TRANS	BIP_PGC3_noukb	DECODE_Specific	-,NA		0.255471	0.255471	DECODE	DECODE	0.61834	1740.01	BIP_2019_Stahl_etall	CAST	Transcriptome	DLPFC	MR	CMC+GTEX	EMIC			0.586765		35460606	10.1016/j.ajhg.2022.04.004	Jiang eet all Am J Hum Genet	BRAIN
CAST	P20810	1515	TRANS	BIP_PGC3_noukb	DECODE_Specific	-,NA		0.255471	0.255471	DECODE	DECODE	0.61834	1740.01	Deepression_Wray_tall	CAST	Proteiome	BRAIN DLPFC	MR	ROS/MAP	TwoSampleMR	-0.06	0.13	0.617		35296807	10.1038/s41380-022-01507-9	Deng et all Mol Psychiatry	BRAIN
CAST	P20810	1515	TRANS	BIP_PGC3_noukb	DECODE_Specific	-,NA		0.255471	0.255471	DECODE	DECODE	0.61834	1740.01	Deepression_Wray_tall	CAST	Transcriptome	BRAIN DLPFC	MR	PsychENCODE	TwoSampleMR	0	0.01	0.735		35296807	10.1038/s41380-022-01507-9	Deng et all Mol Psychiatry	BRAIN
CAST	P20810	1515	TRANS	BIP_PGC3_noukb	DECODE_Specific	-,NA		0.255471	0.255471	DECODE	DECODE	0.61834	1740.01	SCZ_PGC3	CAST	Transcriptome	DLPFC	SMR	CMC+GTEX	SMR	-0.0299678	0.0176237	0.0890511		35460606	10.1016/j.ajhg.2022.04.004	Jiang eet all Am J Hum Genet	BRAIN
CAST	P20810	1515	TRANS	BIP_PGC3_noukb	DECODE_Specific	-,NA		0.255471	0.255471	DECODE	DECODE	0.61834	1740.01	SCZ_PGC3	CAST	Transcriptome_Transcriptlvel	DLPFC	SMR	CMC+GTEX	SMR	-0.0503018	0.0258827	0.0519609		35460606	10.1016/j.ajhg.2022.04.004	Jiang eet all Am J Hum Genet	BRAIN
CAST	P20810	1515	TRANS	BIP_PGC3_noukb	DECODE_Specific	-,NA		0.255471	0.255471	DECODE	DECODE	0.61834	1740.01	SCZ_PGC3	CAST	Transcriptome_Transcriptlvel	DLPFC	SMR	CMC+GTEX	SMR	-0.0614634	0.0317779	0.0530937		35460606	10.1016/j.ajhg.2022.04.004	Jiang eet all Am J Hum Genet	BRAIN
CAST	P20810	1515	TRANS	BIP_PGC3_noukb	DECODE_Specific	-,NA		0.255471	0.255471	DECODE	DECODE	0.61834	1740.01	SCZ_PGC3	CAST	Transcriptome_Transcriptlvel	DLPFC	SMR	CMC+GTEX	SMR	-0.0594059	0.0313368	0.0579969		35460606	10.1016/j.ajhg.2022.04.004	Jiang eet all Am J Hum Genet	BRAIN
CAST	P20810	1515	TRANS	BIP_PGC3_noukb	DECODE_Specific	-,NA		0.255471	0.255471	DECODE	DECODE	0.61834	1740.01	SCZ_PGC3	CAST	Transcriptome_Transcriptlvel	DLPFC	SMR	CMC+GTEX	SMR	-0.0528299	0.0320635	0.0994219		35460606	10.1016/j.ajhg.2022.04.004	Jiang eet all Am J Hum Genet	BRAIN
CAST	P20810	1515	TRANS	BIP_PGC3_noukb	DECODE_Specific	-,NA		0.255471	0.255471	DECODE	DECODE	0.61834	1740.01	SCZ_PGC3	CAST	Transcriptome_Transcriptlvel	DLPFC	SMR	CMC+GTEX	SMR	-0.0531036	0.0322502	0.0996377		35460606	10.1016/j.ajhg.2022.04.004	Jiang eet all Am J Hum Genet	BRAIN
CAST	P20810	1515	TRANS	BIP_PGC3_noukb	DECODE_Specific	-,NA		0.255471	0.255471	DECODE	DECODE	0.61834	1740.01	SCZ_PGC3	CAST	Transcriptome_Transcriptlvel	DLPFC	SMR	CMC+GTEX	SMR	0.0290466	0.0176491	0.0998079		35460606	10.1016/j.ajhg.2022.04.004	Jiang eet all Am J Hum Genet	BRAIN
CAST	P20810	1515	TRANS	BIP_PGC3_noukb	DECODE_Specific	-,NA		0.255471	0.255471	DECODE	DECODE	0.61834	1740.01	SCZ_PGC3	CAST	Transcriptome_Transcriptlvel	DLPFC	SMR	CMC+GTEX	SMR	0.0350711	0.022674	0.121922		35460606	10.1016/j.ajhg.2022.04.004	Jiang eet all Am J Hum Genet	BRAIN
CAST	P20810	1515	TRANS	BIP_PGC3_noukb	DECODE_Specific	-,NA		0.255471	0.255471	DECODE	DECODE	0.61834	1740.01	SCZ_PGC3	CAST	Transcriptome_Transcriptlvel	DLPFC	SMR	CMC+GTEX	SMR	-0.0119967	0.00775789	0.122012		35460606	10.1016/j.ajhg.2022.04.004	Jiang eet all Am J Hum Genet	BRAIN
CAST	P20810	1515	TRANS	BIP_PGC3_noukb	DECODE_Specific	-,NA		0.255471	0.255471	DECODE	DECODE	0.61834	1740.01	SCZ_PGC3	CAST	Transcriptome_Transcriptlvel	DLPFC	SMR	CMC+GTEX	SMR	-0.0144248	0.00934803	0.122809		35460606	10.1016/j.ajhg.2022.04.004	Jiang eet all Am J Hum Genet	BRAIN
CAST	P20810	1515	TRANS	BIP_PGC3_noukb	DECODE_Specific	-,NA		0.255471	0.255471	DECODE	DECODE	0.61834	1740.01	SCZ_PGC3	CAST	Transcriptome_Transcriptlvel	DLPFC	SMR	CMC+GTEX	SMR	-0.0145709	0.00944374	0.122852		35460606	10.1016/j.ajhg.2022.04.004	Jiang eet all Am J Hum Genet	BRAIN
CAST	P20810	1515	TRANS	BIP_PGC3_noukb	DECODE_Specific	-,NA		0.255471	0.255471	DECODE	DECODE	0.61834	1740.01	SCZ_PGC3	CAST	Transcriptome_Transcriptlvel	DLPFC	SMR	CMC+GTEX	SMR	-0.0148566	0.00963105	0.122935		35460606	10.1016/j.ajhg.2022.04.004	Jiang eet all Am J Hum Genet	BRAIN
CAST	P20810	1515	TRANS	BIP_PGC3_noukb	DECODE_Specific	-,NA		0.255471	0.255471	DECODE	DECODE	0.61834	1740.01	SCZ_PGC3	CAST	Transcriptome_Transcriptlvel	DLPFC	SMR	CMC+GTEX	SMR	-0.0151218	0.00980504	0.123012		35460606	10.1016/j.ajhg.2022.04.004	Jiang eet all Am J Hum Genet	BRAIN
CAST	P20810	1515	TRANS	BIP_PGC3_noukb	DECODE_Specific	-,NA		0.255471	0.255471	DECODE	DECODE	0.61834	1740.01	SCZ_PGC3	CAST	Transcriptome_Transcriptlvel	DLPFC	SMR	CMC+GTEX	SMR	0.0161571	0.010485	0.123324		35460606	10.1016/j.ajhg.2022.04.004	Jiang eet all Am J Hum Genet	BRAIN
CAST	P20810	1515	TRANS	BIP_PGC3_noukb	DECODE_Specific	-,NA		0.255471	0.255471	DECODE	DECODE	0.61834	1740.01	SCZ_PGC3	CAST	Transcriptome_Transcriptlvel	DLPFC	SMR	CMC+GTEX	SMR	-0.0341938	0.0222085	0.123641		35460606	10.1016/j.ajhg.2022.04.004	Jiang eet all Am J Hum Genet	BRAIN
CAST	P20810	1515	TRANS	BIP_PGC3_noukb	DECODE_Specific	-,NA		0.255471	0.255471	DECODE	DECODE	0.61834	1740.01	SCZ_PGC3	CAST	Transcriptome_Transcriptlvel	DLPFC	SMR	CMC+GTEX	SMR	-0.00770957	0.00874284	0.377877		35460606	10.1016/j.ajhg.2022.04.004	Jiang eet all Am J Hum Genet	BRAIN
CAST	P20810	1515	TRANS	BIP_PGC3_noukb	DECODE_Specific	-,NA		0.255471	0.255471	DECODE	DECODE	0.61834	1740.01	SCZ_PGC3	CAST	Transcriptome_Transcriptlvel	DLPFC	SMR	CMC+GTEX	SMR	-0.0101385	0.0154058	0.510477		35460606	10.1016/j.ajhg.2022.04.004	Jiang eet all Am J Hum Genet	BRAIN
CAST	P20810	1515	TRANS	BIP_PGC3_noukb	DECODE_Specific	-,NA		0.255471	0.255471	DECODE	DECODE	0.61834	1740.01	SCZ_PGC3	CAST	Transcriptome_Transcriptlvel	DLPFC	SMR	CMC+GTEX	SMR	-0.00981346	0.0165747	0.5538		35460606	10.1016/j.ajhg.2022.04.004	Jiang eet all Am J Hum Genet	BRAIN
CAST	P20810	1515	TRANS	BIP_PGC3_noukb	DECODE_Specific	-,NA		0.255471	0.255471	DECODE	DECODE	0.61834	1740.01	SCZ_PGC3	CAST	Transcriptome_Transcriptlvel	DLPFC	SMR	CMC+GTEX	SMR	-0.01134	0.0191691	0.554134		35460606	10.1016/j.ajhg.2022.04.004	Jiang eet all Am J Hum Genet	BRAIN
CAST	P20810	1515	TRANS	BIP_PGC3_noukb	DECODE_Specific	-,NA		0.255471	0.255471	DECODE	DECODE	0.61834	1740.01	SCZ_PGC3	CAST	Transcriptome_Transcriptlvel	DLPFC	SMR	CMC+GTEX	SMR	-0.0130512	0.0220858	0.554568		35460606	10.1016/j.ajhg.2022.04.004	Jiang eet all Am J Hum Genet	BRAIN
CAST	P20810	1515	TRANS	BIP_PGC3_noukb	DECODE_Specific	-,NA		0.255471	0.255471	DECODE	DECODE	0.61834	1740.01	SCZ_PGC3	CAST	Transcriptome_Transcriptlvel	DLPFC	SMR	CMC+GTEX	SMR	-0.00372119	0.0230579	0.871791		35460606	10.1016/j.ajhg.2022.04.004	Jiang eet all Am J Hum Genet	BRAIN
CAST	P20810	1515	TRANS	BIP_PGC3_noukb	DECODE_Specific	-,NA		0.255471	0.255471	DECODE	DECODE	0.61834	1740.01	SCZ_PGC3	CAST	Transcriptome_Transcriptlvel	DLPFC	SMR	CMC+GTEX	SMR	-0.00391781	0.0242773	0.871796		35460606	10.1016/j.ajhg.2022.04.004	Jiang eet all Am J Hum Genet	BRAIN
CAST	P20810	1515	TRANS	BIP_PGC3_noukb	DECODE_Specific	-,NA		0.255471	0.255471	DECODE	DECODE	0.61834	1740.01	SCZ_PGC3	CAST	Transcriptome_Transcriptlvel	DLPFC	SMR	CMC+GTEX	SMR	0.00298667	0.0197744	0.879947		35460606	10.1016/j.ajhg.2022.04.004	Jiang eet all Am J Hum Genet	BRAIN
CAST	P20810	1515	TRANS	BIP_PGC3_noukb	DECODE_Specific	-,NA		0.255471	0.255471	DECODE	DECODE	0.61834	1740.01	SCZ_PGC3	CAST	Transcriptome_Transcriptlvel	DLPFC	SMR	CMC+GTEX	SMR	0.00358895	0.0237646	0.879959		35460606	10.1016/j.ajhg.2022.04.004	Jiang eet all Am J Hum Genet	BRAIN
CAST	P20810	1515	TRANS	BIP_PGC3_noukb	DECODE_Specific	-,NA		0.255471	0.255471	DECODE	DECODE	0.61834	1740.01	SCZ_PGC3	CAST	Transcriptome_Transcriptlvel	DLPFC	SMR	CMC+GTEX	SMR	0.00285587	0.0273073	0.916707		35460606	10.1016/j.ajhg.2022.04.004	Jiang eet all Am J Hum Genet	BRAIN
CAST	P20810	1515	TRANS	BIP_PGC3_noukb	DECODE_Specific	-,NA		0.255471	0.255471	DECODE	DECODE	0.61834	1740.01	SCZ_PGC3	CAST	Transcriptome_Transcriptlvel	DLPFC	SMR	CMC+GTEX	SMR	0.00140803	0.0201888	0.944398		35460606	10.1016/j.ajhg.2022.04.004	Jiang eet all Am J Hum Genet	BRAIN
CAST	P20810	1515	TRANS	BIP_PGC3_noukb	DECODE_Specific	-,NA		0.255471	0.255471	DECODE	DECODE	0.61834	1740.01	SCZ.Clozuk.2018	CAST	Transcriptome	BRAIN	SMR	PsychENCODE	SMR	-0.0329274	0.0145725	0.0238		30545856	10.1126/science.aat8127	Gandal et all science	BRAIN
CAST	P20810	1515	TRANS	BIP_PGC3_noukb	DECODE_Specific	-,NA		0.255471	0.255471	DECODE	DECODE	0.61834	1740.01	BD.PGC.ruderferCell2018	CAST	Transcriptome	BRAIN	SMR	PsychENCODE	SMR	0.0139467	0.0227344	0.539571		30545856	10.1126/science.aat8127	Gandal et all science	BRAIN
CAST	P20810	1515	TRANS	BIP_PGC3_noukb	DECODE_Specific	-,NA		0.255471	0.255471	DECODE	DECODE	0.61834	1740.01	Depression Howard et all	CAST	Proteiome	BRAIN DPFC	SMR	ROS/MAP	SMR	-0.0626174	0.125745	0.618505		33846625	10.1038/s41593-021-00832-6	Wingo Nat Neurosci	BRAIN
CAST	P20810	1515	TRANS	BIP_PGC3_noukb	DECODE_Specific	-,NA		0.255471	0.255471	DECODE	DECODE	0.61834	1740.01	MDD	CAST	Proteiome	BRAIN	SMR	BrainMeta	SMR	-0.00233765	0.00492641	0.635133		37415601	10.3389/fgene.2023.1191264	Gedik et all Front Genet	BRAIN
CAST	P20810	1515	TRANS	BIP_PGC3_noukb	DECODE_Specific	-,NA		0.255471	0.255471	DECODE	DECODE	0.61834	1740.01	BIP	CAST	Proteiome	BRAIN	SMR	BrainMeta	SMR	0.00125325	0.01077	0.907363		37415601	10.3389/fgene.2023.1191264	Gedik et all Front Genet	BRAIN
CAST	P20810	1515	TRANS	BIP_PGC3_noukb	DECODE_Specific	-,NA		0.255471	0.255471	DECODE	DECODE	0.61834	1740.01	SCZ	CAST	Proteiome	BRAIN	SMR	BrainMeta	SMR	-0.0203828	0.00837743	0.0149721		37415601	10.3389/fgene.2023.1191264	Gedik et all Front Genet	BRAIN
CAST	P20810	1515	TRANS	BIP_PGC3_noukb	DECODE_Specific	-,NA		0.255471	0.255471	DECODE	DECODE	0.61834	1740.01	MDD	CAST	Proteiome	BLOOD	SMR	eQTLGen	SMR	-0.00300262	0.00632703	0.635094		37415601	10.3389/fgene.2023.1191264	Gedik et all Front Genet	BLOOD
CAST	P20810	1515	TRANS	BIP_PGC3_noukb	DECODE_Specific	-,NA		0.255471	0.255471	DECODE	DECODE	0.61834	1740.01	BIP	CAST	Proteiome	BLOOD	SMR	eQTLGen	SMR	0.00160975	0.0138335	0.907362		37415601	10.3389/fgene.2023.1191264	Gedik et all Front Genet	BLOOD
CAST	P20810	1515	TRANS	BIP_PGC3_noukb	DECODE_Specific	-,NA		0.255471	0.255471	DECODE	DECODE	0.61834	1740.01	MDD	CAST	Proteiome	BRAIN	SMR	Wingo et al., 2022, in 722 samples	SMR	-0.00300797	0.00902577	0.738934		37415601	10.3389/fgene.2023.1191264	Gedik et all Front Genet	BRAIN
CAST	P20810	1515	TRANS	BIP_PGC3_noukb	DECODE_Specific	-,NA		0.255471	0.255471	DECODE	DECODE	0.61834	1740.01	BIP	CAST	Proteiome	BRAIN	SMR	Wingo et al., 2022, in 722 samples	SMR	0.00316169	0.0195528	0.871542		37415601	10.3389/fgene.2023.1191264	Gedik et all Front Genet	BRAIN
CAST	P20810	1515	TRANS	BIP_PGC3_noukb	DECODE_Specific	-,NA		0.255471	0.255471	DECODE	DECODE	0.61834	1740.01	SCZ	CAST	Proteiome	BRAIN	SMR	Wingo et al., 2022, in 722 samples	SMR	-0.0411322	0.0153949	0.00754422		37415601	10.3389/fgene.2023.1191264	Gedik et all Front Genet	BRAIN
CAST	P20810	1515	TRANS	BIP_PGC3_noukb	DECODE_Specific	-,NA		0.255471	0.255471	DECODE	DECODE	0.61834	1740.01	SCZ	CAST	Transcriptome	BRAIN_DLPFC	TWAS	CMC	FUSION	-2.61872		0.00883		31691811	10.1093/hmg/ddz253	Hall et al Hum Mol Genet	BRAIN
CAST	P20810	1515	TRANS	BIP_PGC3_noukb	DECODE_Specific	-,NA		0.255471	0.255471	DECODE	DECODE	0.61834	1740.01	SCZ_PGC2+CLOZUK	CAST	Transcriptome	DLPFC	TWAS	Collado-Torres	FUSION	-3.53246		0.000412		31174959	10.1016/j.neuron.2019.05.013	ColladoTorres_neuron_twas etal. Neuron	BRAIN
CAST	P20810	1515	TRANS	BIP_PGC3_noukb	DECODE_Specific	-,NA		0.255471	0.255471	DECODE	DECODE	0.61834	1740.01	SCZ_PGC2+CLOZUK	CAST	Transcriptome	DLPFC	TWAS	Collado-Torres	FUSION	-3.53147		0.000413		31174959	10.1016/j.neuron.2019.05.013	ColladoTorres_neuron_twas etal. Neuron	BRAIN
CAST	P20810	1515	TRANS	BIP_PGC3_noukb	DECODE_Specific	-,NA		0.255471	0.255471	DECODE	DECODE	0.61834	1740.01	SCZ_PGC2+CLOZUK	CAST	Transcriptome	DLPFC	TWAS	Collado-Torres	FUSION	-3.50944		0.000449		31174959	10.1016/j.neuron.2019.05.013	ColladoTorres_neuron_twas etal. Neuron	BRAIN
CAST	P20810	1515	TRANS	BIP_PGC3_noukb	DECODE_Specific	-,NA		0.255471	0.255471	DECODE	DECODE	0.61834	1740.01	SCZ_PGC2+CLOZUK	CAST	Transcriptome	DLPFC	TWAS	Collado-Torres	FUSION	-3.47604		0.000509		31174959	10.1016/j.neuron.2019.05.013	ColladoTorres_neuron_twas etal. Neuron	BRAIN
CAST	P20810	1515	TRANS	BIP_PGC3_noukb	DECODE_Specific	-,NA		0.255471	0.255471	DECODE	DECODE	0.61834	1740.01	SCZ_PGC2+CLOZUK	CAST	Transcriptome	DLPFC	TWAS	Collado-Torres	FUSION	-3.43249		0.000598		31174959	10.1016/j.neuron.2019.05.013	ColladoTorres_neuron_twas etal. Neuron	BRAIN
CAST	P20810	1515	TRANS	BIP_PGC3_noukb	DECODE_Specific	-,NA		0.255471	0.255471	DECODE	DECODE	0.61834	1740.01	SCZ_PGC2+CLOZUK	CAST	Transcriptome	DLPFC	TWAS	Collado-Torres	FUSION	-3.37421		0.00074		31174959	10.1016/j.neuron.2019.05.013	ColladoTorres_neuron_twas etal. Neuron	BRAIN
CAST	P20810	1515	TRANS	BIP_PGC3_noukb	DECODE_Specific	-,NA		0.255471	0.255471	DECODE	DECODE	0.61834	1740.01	SCZ_PGC2+CLOZUK	CAST	Transcriptome	DLPFC	TWAS	Collado-Torres	FUSION	-3.26312		0.0011		31174959	10.1016/j.neuron.2019.05.013	ColladoTorres_neuron_twas etal. Neuron	BRAIN
CAST	P20810	1515	TRANS	BIP_PGC3_noukb	DECODE_Specific	-,NA		0.255471	0.255471	DECODE	DECODE	0.61834	1740.01	SCZ_PGC2+CLOZUK	CAST	Transcriptome	DLPFC	TWAS	Collado-Torres	FUSION	-3.23195		0.00123		31174959	10.1016/j.neuron.2019.05.013	ColladoTorres_neuron_twas etal. Neuron	BRAIN
CAST	P20810	1515	TRANS	BIP_PGC3_noukb	DECODE_Specific	-,NA		0.255471	0.255471	DECODE	DECODE	0.61834	1740.01	SCZ_PGC2+CLOZUK	CAST	Transcriptome	DLPFC	TWAS	Collado-Torres	FUSION	-3.18905		0.00143		31174959	10.1016/j.neuron.2019.05.013	ColladoTorres_neuron_twas etal. Neuron	BRAIN
CAST	P20810	1515	TRANS	BIP_PGC3_noukb	DECODE_Specific	-,NA		0.255471	0.255471	DECODE	DECODE	0.61834	1740.01	SCZ_PGC2+CLOZUK	CAST	Transcriptome	DLPFC	TWAS	Collado-Torres	FUSION	-3.16568		0.00155		31174959	10.1016/j.neuron.2019.05.013	ColladoTorres_neuron_twas etal. Neuron	BRAIN
CAST	P20810	1515	TRANS	BIP_PGC3_noukb	DECODE_Specific	-,NA		0.255471	0.255471	DECODE	DECODE	0.61834	1740.01	SCZ_PGC2+CLOZUK	CAST	Transcriptome	DLPFC	TWAS	Collado-Torres	FUSION	-3.15992		0.00158		31174959	10.1016/j.neuron.2019.05.013	ColladoTorres_neuron_twas etal. Neuron	BRAIN
CAST	P20810	1515	TRANS	BIP_PGC3_noukb	DECODE_Specific	-,NA		0.255471	0.255471	DECODE	DECODE	0.61834	1740.01	SCZ_PGC2+CLOZUK	CAST	Transcriptome	DLPFC	TWAS	Collado-Torres	FUSION	-3.12261		0.00179		31174959	10.1016/j.neuron.2019.05.013	ColladoTorres_neuron_twas etal. Neuron	BRAIN
CAST	P20810	1515	TRANS	BIP_PGC3_noukb	DECODE_Specific	-,NA		0.255471	0.255471	DECODE	DECODE	0.61834	1740.01	SCZ_PGC2+CLOZUK	CAST	Transcriptome	DLPFC	TWAS	Collado-Torres	FUSION	-3.05134		0.00228		31174959	10.1016/j.neuron.2019.05.013	ColladoTorres_neuron_twas etal. Neuron	BRAIN
CAST	P20810	1515	TRANS	BIP_PGC3_noukb	DECODE_Specific	-,NA		0.255471	0.255471	DECODE	DECODE	0.61834	1740.01	SCZ_PGC2+CLOZUK	CAST	Transcriptome	DLPFC	TWAS	Collado-Torres	FUSION	-2.98783		0.00281		31174959	10.1016/j.neuron.2019.05.013	ColladoTorres_neuron_twas etal. Neuron	BRAIN
CAST	P20810	1515	TRANS	BIP_PGC3_noukb	DECODE_Specific	-,NA		0.255471	0.255471	DECODE	DECODE	0.61834	1740.01	SCZ_PGC2+CLOZUK	CAST	Transcriptome	DLPFC	TWAS	Collado-Torres	FUSION	-2.96245		0.00305		31174959	10.1016/j.neuron.2019.05.013	ColladoTorres_neuron_twas etal. Neuron	BRAIN
CAST	P20810	1515	TRANS	BIP_PGC3_noukb	DECODE_Specific	-,NA		0.255471	0.255471	DECODE	DECODE	0.61834	1740.01	SCZ_PGC2+CLOZUK	CAST	Transcriptome	DLPFC	TWAS	Collado-Torres	FUSION	-2.92591		0.00343		31174959	10.1016/j.neuron.2019.05.013	ColladoTorres_neuron_twas etal. Neuron	BRAIN
CAST	P20810	1515	TRANS	BIP_PGC3_noukb	DECODE_Specific	-,NA		0.255471	0.255471	DECODE	DECODE	0.61834	1740.01	SCZ_PGC2+CLOZUK	CAST	Transcriptome	DLPFC	TWAS	Collado-Torres	FUSION	-2.9238		0.00346		31174959	10.1016/j.neuron.2019.05.013	ColladoTorres_neuron_twas etal. Neuron	BRAIN
CAST	P20810	1515	TRANS	BIP_PGC3_noukb	DECODE_Specific	-,NA		0.255471	0.255471	DECODE	DECODE	0.61834	1740.01	SCZ_PGC2+CLOZUK	CAST	Transcriptome	DLPFC	TWAS	Collado-Torres	FUSION	-2.90057		0.00372		31174959	10.1016/j.neuron.2019.05.013	ColladoTorres_neuron_twas etal. Neuron	BRAIN
CAST	P20810	1515	TRANS	BIP_PGC3_noukb	DECODE_Specific	-,NA		0.255471	0.255471	DECODE	DECODE	0.61834	1740.01	SCZ_PGC2+CLOZUK	CAST	Transcriptome	DLPFC	TWAS	Collado-Torres	FUSION	-2.89544		0.00379		31174959	10.1016/j.neuron.2019.05.013	ColladoTorres_neuron_twas etal. Neuron	BRAIN
CAST	P20810	1515	TRANS	BIP_PGC3_noukb	DECODE_Specific	-,NA		0.255471	0.255471	DECODE	DECODE	0.61834	1740.01	SCZ_PGC2+CLOZUK	CAST	Transcriptome	DLPFC	TWAS	Collado-Torres	FUSION	-2.89172		0.00383		31174959	10.1016/j.neuron.2019.05.013	ColladoTorres_neuron_twas etal. Neuron	BRAIN
CAST	P20810	1515	TRANS	BIP_PGC3_noukb	DECODE_Specific	-,NA		0.255471	0.255471	DECODE	DECODE	0.61834	1740.01	SCZ_PGC2+CLOZUK	CAST	Transcriptome	DLPFC	TWAS	Collado-Torres	FUSION	-2.88981		0.00385		31174959	10.1016/j.neuron.2019.05.013	ColladoTorres_neuron_twas etal. Neuron	BRAIN
CAST	P20810	1515	TRANS	BIP_PGC3_noukb	DECODE_Specific	-,NA		0.255471	0.255471	DECODE	DECODE	0.61834	1740.01	SCZ_PGC2+CLOZUK	CAST	Transcriptome	HIPPO	TWAS	Collado-Torres	FUSION	-3.0752		0.0021		31174959	10.1016/j.neuron.2019.05.013	ColladoTorres_neuron_twas etal. Neuron	BRAIN
CAST	P20810	1515	TRANS	BIP_PGC3_noukb	DECODE_Specific	-,NA		0.255471	0.255471	DECODE	DECODE	0.61834	1740.01	Depression Howard et all	CAST	Proteiome	BRAIN DPFC	PWAS	ROS/MAP	FUSION	0.1439		0.885584		33846625	10.1038/s41593-021-00832-6	Wingo Nat Neurosci	BRAIN
CAST	P20810	1515	TRANS	BIP_PGC3_noukb	DECODE_Specific	-,NA		0.255471	0.255471	DECODE	DECODE	0.61834	1740.01	Depression Howard et all	CAST	Transcriptome	BRAIN DPFC	TWAS	dPFC of 152 participants of European descent	FUSION	1.2437		0.213596		33846625	10.1038/s41593-021-00832-6	Wingo Nat Neurosci	BRAIN
CAST	P20810	1515	TRANS	BIP_PGC3_noukb	DECODE_Specific	-,NA		0.255471	0.255471	DECODE	DECODE	0.61834	1740.01	Depression Howard et all	CAST	Proteiome	BRAIN	PWAS	ROS/MAP	FUSION	0.1571		0.875		33846625	10.1038/s41593-021-00832-6	Wingo Nat Neurosci	BRAIN
CAST	P20810	1515	TRANS	BIP_PGC3_noukb	DECODE_Specific	-,NA		0.255471	0.255471	DECODE	DECODE	0.61834	1740.01	SCZ	CAST	Transcriptome	Brain_Frontal_Cortex_BA9	TWAS	GteX	FUSION			0.0204		34416157	10.1016/j.ajhg.2021.07.011	Ayg√ºn N et al	Brain
CAST	P20810	1515	TRANS	BIP_PGC3_noukb	DECODE_Specific	-,NA		0.255471	0.255471	DECODE	DECODE	0.61834	1740.01	Schizophrenia	CAST	Transcriptome	brain caudate nucleus	TWAS	Gtex	Fusion			0.0259235		36319771	10.1038/s41593-022-01182-7	Benjamin KJM	brain caudate nucleus
CAST	P20810	1515	TRANS	Cognition_Meta	DECODE_Specific	-,NA		0.917746	0.917746	DECODE	DECODE	1.42581	6250.77	SCZ_PGC3	CAST	Transcriptome	DLPFC	MR	CMC+GTEX	MendelianRandomization			0.559522		35460606	10.1016/j.ajhg.2022.04.004	Jiang eet all Am J Hum Genet	BRAIN
CAST	P20810	1515	TRANS	Cognition_Meta	DECODE_Specific	-,NA		0.917746	0.917746	DECODE	DECODE	1.42581	6250.77	SCZ_PGC3	CAST	Transcriptome	DLPFC	MR	CMC+GTEX	MendelianRandomization			0.216939		35460606	10.1016/j.ajhg.2022.04.004	Jiang eet all Am J Hum Genet	BRAIN
CAST	P20810	1515	TRANS	Cognition_Meta	DECODE_Specific	-,NA		0.917746	0.917746	DECODE	DECODE	1.42581	6250.77	SCZ_PGC3	CAST	Transcriptome	DLPFC	MR	CMC+GTEX	MendelianRandomization			0.3223		35460606	10.1016/j.ajhg.2022.04.004	Jiang eet all Am J Hum Genet	BRAIN
CAST	P20810	1515	TRANS	Cognition_Meta	DECODE_Specific	-,NA		0.917746	0.917746	DECODE	DECODE	1.42581	6250.77	SCZ_PGC3	CAST	Transcriptome	DLPFC	MR	CMC+GTEX	EMIC			0.327464		35460606	10.1016/j.ajhg.2022.04.004	Jiang eet all Am J Hum Genet	BRAIN
CAST	P20810	1515	TRANS	Cognition_Meta	DECODE_Specific	-,NA		0.917746	0.917746	DECODE	DECODE	1.42581	6250.77	BIP_2019_Stahl_etall	CAST	Transcriptome	DLPFC	MR	CMC+GTEX	MendelianRandomization			0.612878		35460606	10.1016/j.ajhg.2022.04.004	Jiang eet all Am J Hum Genet	BRAIN
CAST	P20810	1515	TRANS	Cognition_Meta	DECODE_Specific	-,NA		0.917746	0.917746	DECODE	DECODE	1.42581	6250.77	BIP_2019_Stahl_etall	CAST	Transcriptome	DLPFC	MR	CMC+GTEX	MendelianRandomization			0.119481		35460606	10.1016/j.ajhg.2022.04.004	Jiang eet all Am J Hum Genet	BRAIN
CAST	P20810	1515	TRANS	Cognition_Meta	DECODE_Specific	-,NA		0.917746	0.917746	DECODE	DECODE	1.42581	6250.77	BIP_2019_Stahl_etall	CAST	Transcriptome	DLPFC	MR	CMC+GTEX	MendelianRandomization			0.342305		35460606	10.1016/j.ajhg.2022.04.004	Jiang eet all Am J Hum Genet	BRAIN
CAST	P20810	1515	TRANS	Cognition_Meta	DECODE_Specific	-,NA		0.917746	0.917746	DECODE	DECODE	1.42581	6250.77	BIP_2019_Stahl_etall	CAST	Transcriptome	DLPFC	MR	CMC+GTEX	EMIC			0.586765		35460606	10.1016/j.ajhg.2022.04.004	Jiang eet all Am J Hum Genet	BRAIN
CAST	P20810	1515	TRANS	Cognition_Meta	DECODE_Specific	-,NA		0.917746	0.917746	DECODE	DECODE	1.42581	6250.77	Deepression_Wray_tall	CAST	Proteiome	BRAIN DLPFC	MR	ROS/MAP	TwoSampleMR	-0.06	0.13	0.617		35296807	10.1038/s41380-022-01507-9	Deng et all Mol Psychiatry	BRAIN
CAST	P20810	1515	TRANS	Cognition_Meta	DECODE_Specific	-,NA		0.917746	0.917746	DECODE	DECODE	1.42581	6250.77	Deepression_Wray_tall	CAST	Transcriptome	BRAIN DLPFC	MR	PsychENCODE	TwoSampleMR	0	0.01	0.735		35296807	10.1038/s41380-022-01507-9	Deng et all Mol Psychiatry	BRAIN
CAST	P20810	1515	TRANS	Cognition_Meta	DECODE_Specific	-,NA		0.917746	0.917746	DECODE	DECODE	1.42581	6250.77	SCZ_PGC3	CAST	Transcriptome	DLPFC	SMR	CMC+GTEX	SMR	-0.0299678	0.0176237	0.0890511		35460606	10.1016/j.ajhg.2022.04.004	Jiang eet all Am J Hum Genet	BRAIN
CAST	P20810	1515	TRANS	Cognition_Meta	DECODE_Specific	-,NA		0.917746	0.917746	DECODE	DECODE	1.42581	6250.77	SCZ_PGC3	CAST	Transcriptome_Transcriptlvel	DLPFC	SMR	CMC+GTEX	SMR	-0.0503018	0.0258827	0.0519609		35460606	10.1016/j.ajhg.2022.04.004	Jiang eet all Am J Hum Genet	BRAIN
CAST	P20810	1515	TRANS	Cognition_Meta	DECODE_Specific	-,NA		0.917746	0.917746	DECODE	DECODE	1.42581	6250.77	SCZ_PGC3	CAST	Transcriptome_Transcriptlvel	DLPFC	SMR	CMC+GTEX	SMR	-0.0614634	0.0317779	0.0530937		35460606	10.1016/j.ajhg.2022.04.004	Jiang eet all Am J Hum Genet	BRAIN
CAST	P20810	1515	TRANS	Cognition_Meta	DECODE_Specific	-,NA		0.917746	0.917746	DECODE	DECODE	1.42581	6250.77	SCZ_PGC3	CAST	Transcriptome_Transcriptlvel	DLPFC	SMR	CMC+GTEX	SMR	-0.0594059	0.0313368	0.0579969		35460606	10.1016/j.ajhg.2022.04.004	Jiang eet all Am J Hum Genet	BRAIN
CAST	P20810	1515	TRANS	Cognition_Meta	DECODE_Specific	-,NA		0.917746	0.917746	DECODE	DECODE	1.42581	6250.77	SCZ_PGC3	CAST	Transcriptome_Transcriptlvel	DLPFC	SMR	CMC+GTEX	SMR	-0.0528299	0.0320635	0.0994219		35460606	10.1016/j.ajhg.2022.04.004	Jiang eet all Am J Hum Genet	BRAIN
CAST	P20810	1515	TRANS	Cognition_Meta	DECODE_Specific	-,NA		0.917746	0.917746	DECODE	DECODE	1.42581	6250.77	SCZ_PGC3	CAST	Transcriptome_Transcriptlvel	DLPFC	SMR	CMC+GTEX	SMR	-0.0531036	0.0322502	0.0996377		35460606	10.1016/j.ajhg.2022.04.004	Jiang eet all Am J Hum Genet	BRAIN
CAST	P20810	1515	TRANS	Cognition_Meta	DECODE_Specific	-,NA		0.917746	0.917746	DECODE	DECODE	1.42581	6250.77	SCZ_PGC3	CAST	Transcriptome_Transcriptlvel	DLPFC	SMR	CMC+GTEX	SMR	0.0290466	0.0176491	0.0998079		35460606	10.1016/j.ajhg.2022.04.004	Jiang eet all Am J Hum Genet	BRAIN
CAST	P20810	1515	TRANS	Cognition_Meta	DECODE_Specific	-,NA		0.917746	0.917746	DECODE	DECODE	1.42581	6250.77	SCZ_PGC3	CAST	Transcriptome_Transcriptlvel	DLPFC	SMR	CMC+GTEX	SMR	0.0350711	0.022674	0.121922		35460606	10.1016/j.ajhg.2022.04.004	Jiang eet all Am J Hum Genet	BRAIN
CAST	P20810	1515	TRANS	Cognition_Meta	DECODE_Specific	-,NA		0.917746	0.917746	DECODE	DECODE	1.42581	6250.77	SCZ_PGC3	CAST	Transcriptome_Transcriptlvel	DLPFC	SMR	CMC+GTEX	SMR	-0.0119967	0.00775789	0.122012		35460606	10.1016/j.ajhg.2022.04.004	Jiang eet all Am J Hum Genet	BRAIN
CAST	P20810	1515	TRANS	Cognition_Meta	DECODE_Specific	-,NA		0.917746	0.917746	DECODE	DECODE	1.42581	6250.77	SCZ_PGC3	CAST	Transcriptome_Transcriptlvel	DLPFC	SMR	CMC+GTEX	SMR	-0.0144248	0.00934803	0.122809		35460606	10.1016/j.ajhg.2022.04.004	Jiang eet all Am J Hum Genet	BRAIN
CAST	P20810	1515	TRANS	Cognition_Meta	DECODE_Specific	-,NA		0.917746	0.917746	DECODE	DECODE	1.42581	6250.77	SCZ_PGC3	CAST	Transcriptome_Transcriptlvel	DLPFC	SMR	CMC+GTEX	SMR	-0.0145709	0.00944374	0.122852		35460606	10.1016/j.ajhg.2022.04.004	Jiang eet all Am J Hum Genet	BRAIN
CAST	P20810	1515	TRANS	Cognition_Meta	DECODE_Specific	-,NA		0.917746	0.917746	DECODE	DECODE	1.42581	6250.77	SCZ_PGC3	CAST	Transcriptome_Transcriptlvel	DLPFC	SMR	CMC+GTEX	SMR	-0.0148566	0.00963105	0.122935		35460606	10.1016/j.ajhg.2022.04.004	Jiang eet all Am J Hum Genet	BRAIN
CAST	P20810	1515	TRANS	Cognition_Meta	DECODE_Specific	-,NA		0.917746	0.917746	DECODE	DECODE	1.42581	6250.77	SCZ_PGC3	CAST	Transcriptome_Transcriptlvel	DLPFC	SMR	CMC+GTEX	SMR	-0.0151218	0.00980504	0.123012		35460606	10.1016/j.ajhg.2022.04.004	Jiang eet all Am J Hum Genet	BRAIN
CAST	P20810	1515	TRANS	Cognition_Meta	DECODE_Specific	-,NA		0.917746	0.917746	DECODE	DECODE	1.42581	6250.77	SCZ_PGC3	CAST	Transcriptome_Transcriptlvel	DLPFC	SMR	CMC+GTEX	SMR	0.0161571	0.010485	0.123324		35460606	10.1016/j.ajhg.2022.04.004	Jiang eet all Am J Hum Genet	BRAIN
CAST	P20810	1515	TRANS	Cognition_Meta	DECODE_Specific	-,NA		0.917746	0.917746	DECODE	DECODE	1.42581	6250.77	SCZ_PGC3	CAST	Transcriptome_Transcriptlvel	DLPFC	SMR	CMC+GTEX	SMR	-0.0341938	0.0222085	0.123641		35460606	10.1016/j.ajhg.2022.04.004	Jiang eet all Am J Hum Genet	BRAIN
CAST	P20810	1515	TRANS	Cognition_Meta	DECODE_Specific	-,NA		0.917746	0.917746	DECODE	DECODE	1.42581	6250.77	SCZ_PGC3	CAST	Transcriptome_Transcriptlvel	DLPFC	SMR	CMC+GTEX	SMR	-0.00770957	0.00874284	0.377877		35460606	10.1016/j.ajhg.2022.04.004	Jiang eet all Am J Hum Genet	BRAIN
CAST	P20810	1515	TRANS	Cognition_Meta	DECODE_Specific	-,NA		0.917746	0.917746	DECODE	DECODE	1.42581	6250.77	SCZ_PGC3	CAST	Transcriptome_Transcriptlvel	DLPFC	SMR	CMC+GTEX	SMR	-0.0101385	0.0154058	0.510477		35460606	10.1016/j.ajhg.2022.04.004	Jiang eet all Am J Hum Genet	BRAIN
CAST	P20810	1515	TRANS	Cognition_Meta	DECODE_Specific	-,NA		0.917746	0.917746	DECODE	DECODE	1.42581	6250.77	SCZ_PGC3	CAST	Transcriptome_Transcriptlvel	DLPFC	SMR	CMC+GTEX	SMR	-0.00981346	0.0165747	0.5538		35460606	10.1016/j.ajhg.2022.04.004	Jiang eet all Am J Hum Genet	BRAIN
CAST	P20810	1515	TRANS	Cognition_Meta	DECODE_Specific	-,NA		0.917746	0.917746	DECODE	DECODE	1.42581	6250.77	SCZ_PGC3	CAST	Transcriptome_Transcriptlvel	DLPFC	SMR	CMC+GTEX	SMR	-0.01134	0.0191691	0.554134		35460606	10.1016/j.ajhg.2022.04.004	Jiang eet all Am J Hum Genet	BRAIN
CAST	P20810	1515	TRANS	Cognition_Meta	DECODE_Specific	-,NA		0.917746	0.917746	DECODE	DECODE	1.42581	6250.77	SCZ_PGC3	CAST	Transcriptome_Transcriptlvel	DLPFC	SMR	CMC+GTEX	SMR	-0.0130512	0.0220858	0.554568		35460606	10.1016/j.ajhg.2022.04.004	Jiang eet all Am J Hum Genet	BRAIN
CAST	P20810	1515	TRANS	Cognition_Meta	DECODE_Specific	-,NA		0.917746	0.917746	DECODE	DECODE	1.42581	6250.77	SCZ_PGC3	CAST	Transcriptome_Transcriptlvel	DLPFC	SMR	CMC+GTEX	SMR	-0.00372119	0.0230579	0.871791		35460606	10.1016/j.ajhg.2022.04.004	Jiang eet all Am J Hum Genet	BRAIN
CAST	P20810	1515	TRANS	Cognition_Meta	DECODE_Specific	-,NA		0.917746	0.917746	DECODE	DECODE	1.42581	6250.77	SCZ_PGC3	CAST	Transcriptome_Transcriptlvel	DLPFC	SMR	CMC+GTEX	SMR	-0.00391781	0.0242773	0.871796		35460606	10.1016/j.ajhg.2022.04.004	Jiang eet all Am J Hum Genet	BRAIN
CAST	P20810	1515	TRANS	Cognition_Meta	DECODE_Specific	-,NA		0.917746	0.917746	DECODE	DECODE	1.42581	6250.77	SCZ_PGC3	CAST	Transcriptome_Transcriptlvel	DLPFC	SMR	CMC+GTEX	SMR	0.00298667	0.0197744	0.879947		35460606	10.1016/j.ajhg.2022.04.004	Jiang eet all Am J Hum Genet	BRAIN
CAST	P20810	1515	TRANS	Cognition_Meta	DECODE_Specific	-,NA		0.917746	0.917746	DECODE	DECODE	1.42581	6250.77	SCZ_PGC3	CAST	Transcriptome_Transcriptlvel	DLPFC	SMR	CMC+GTEX	SMR	0.00358895	0.0237646	0.879959		35460606	10.1016/j.ajhg.2022.04.004	Jiang eet all Am J Hum Genet	BRAIN
CAST	P20810	1515	TRANS	Cognition_Meta	DECODE_Specific	-,NA		0.917746	0.917746	DECODE	DECODE	1.42581	6250.77	SCZ_PGC3	CAST	Transcriptome_Transcriptlvel	DLPFC	SMR	CMC+GTEX	SMR	0.00285587	0.0273073	0.916707		35460606	10.1016/j.ajhg.2022.04.004	Jiang eet all Am J Hum Genet	BRAIN
CAST	P20810	1515	TRANS	Cognition_Meta	DECODE_Specific	-,NA		0.917746	0.917746	DECODE	DECODE	1.42581	6250.77	SCZ_PGC3	CAST	Transcriptome_Transcriptlvel	DLPFC	SMR	CMC+GTEX	SMR	0.00140803	0.0201888	0.944398		35460606	10.1016/j.ajhg.2022.04.004	Jiang eet all Am J Hum Genet	BRAIN
CAST	P20810	1515	TRANS	Cognition_Meta	DECODE_Specific	-,NA		0.917746	0.917746	DECODE	DECODE	1.42581	6250.77	SCZ.Clozuk.2018	CAST	Transcriptome	BRAIN	SMR	PsychENCODE	SMR	-0.0329274	0.0145725	0.0238		30545856	10.1126/science.aat8127	Gandal et all science	BRAIN
CAST	P20810	1515	TRANS	Cognition_Meta	DECODE_Specific	-,NA		0.917746	0.917746	DECODE	DECODE	1.42581	6250.77	BD.PGC.ruderferCell2018	CAST	Transcriptome	BRAIN	SMR	PsychENCODE	SMR	0.0139467	0.0227344	0.539571		30545856	10.1126/science.aat8127	Gandal et all science	BRAIN
CAST	P20810	1515	TRANS	Cognition_Meta	DECODE_Specific	-,NA		0.917746	0.917746	DECODE	DECODE	1.42581	6250.77	Depression Howard et all	CAST	Proteiome	BRAIN DPFC	SMR	ROS/MAP	SMR	-0.0626174	0.125745	0.618505		33846625	10.1038/s41593-021-00832-6	Wingo Nat Neurosci	BRAIN
CAST	P20810	1515	TRANS	Cognition_Meta	DECODE_Specific	-,NA		0.917746	0.917746	DECODE	DECODE	1.42581	6250.77	MDD	CAST	Proteiome	BRAIN	SMR	BrainMeta	SMR	-0.00233765	0.00492641	0.635133		37415601	10.3389/fgene.2023.1191264	Gedik et all Front Genet	BRAIN
CAST	P20810	1515	TRANS	Cognition_Meta	DECODE_Specific	-,NA		0.917746	0.917746	DECODE	DECODE	1.42581	6250.77	BIP	CAST	Proteiome	BRAIN	SMR	BrainMeta	SMR	0.00125325	0.01077	0.907363		37415601	10.3389/fgene.2023.1191264	Gedik et all Front Genet	BRAIN
CAST	P20810	1515	TRANS	Cognition_Meta	DECODE_Specific	-,NA		0.917746	0.917746	DECODE	DECODE	1.42581	6250.77	SCZ	CAST	Proteiome	BRAIN	SMR	BrainMeta	SMR	-0.0203828	0.00837743	0.0149721		37415601	10.3389/fgene.2023.1191264	Gedik et all Front Genet	BRAIN
CAST	P20810	1515	TRANS	Cognition_Meta	DECODE_Specific	-,NA		0.917746	0.917746	DECODE	DECODE	1.42581	6250.77	MDD	CAST	Proteiome	BLOOD	SMR	eQTLGen	SMR	-0.00300262	0.00632703	0.635094		37415601	10.3389/fgene.2023.1191264	Gedik et all Front Genet	BLOOD
CAST	P20810	1515	TRANS	Cognition_Meta	DECODE_Specific	-,NA		0.917746	0.917746	DECODE	DECODE	1.42581	6250.77	BIP	CAST	Proteiome	BLOOD	SMR	eQTLGen	SMR	0.00160975	0.0138335	0.907362		37415601	10.3389/fgene.2023.1191264	Gedik et all Front Genet	BLOOD
CAST	P20810	1515	TRANS	Cognition_Meta	DECODE_Specific	-,NA		0.917746	0.917746	DECODE	DECODE	1.42581	6250.77	MDD	CAST	Proteiome	BRAIN	SMR	Wingo et al., 2022, in 722 samples	SMR	-0.00300797	0.00902577	0.738934		37415601	10.3389/fgene.2023.1191264	Gedik et all Front Genet	BRAIN
CAST	P20810	1515	TRANS	Cognition_Meta	DECODE_Specific	-,NA		0.917746	0.917746	DECODE	DECODE	1.42581	6250.77	BIP	CAST	Proteiome	BRAIN	SMR	Wingo et al., 2022, in 722 samples	SMR	0.00316169	0.0195528	0.871542		37415601	10.3389/fgene.2023.1191264	Gedik et all Front Genet	BRAIN
CAST	P20810	1515	TRANS	Cognition_Meta	DECODE_Specific	-,NA		0.917746	0.917746	DECODE	DECODE	1.42581	6250.77	SCZ	CAST	Proteiome	BRAIN	SMR	Wingo et al., 2022, in 722 samples	SMR	-0.0411322	0.0153949	0.00754422		37415601	10.3389/fgene.2023.1191264	Gedik et all Front Genet	BRAIN
CAST	P20810	1515	TRANS	Cognition_Meta	DECODE_Specific	-,NA		0.917746	0.917746	DECODE	DECODE	1.42581	6250.77	SCZ	CAST	Transcriptome	BRAIN_DLPFC	TWAS	CMC	FUSION	-2.61872		0.00883		31691811	10.1093/hmg/ddz253	Hall et al Hum Mol Genet	BRAIN
CAST	P20810	1515	TRANS	Cognition_Meta	DECODE_Specific	-,NA		0.917746	0.917746	DECODE	DECODE	1.42581	6250.77	SCZ_PGC2+CLOZUK	CAST	Transcriptome	DLPFC	TWAS	Collado-Torres	FUSION	-3.53246		0.000412		31174959	10.1016/j.neuron.2019.05.013	ColladoTorres_neuron_twas etal. Neuron	BRAIN
CAST	P20810	1515	TRANS	Cognition_Meta	DECODE_Specific	-,NA		0.917746	0.917746	DECODE	DECODE	1.42581	6250.77	SCZ_PGC2+CLOZUK	CAST	Transcriptome	DLPFC	TWAS	Collado-Torres	FUSION	-3.53147		0.000413		31174959	10.1016/j.neuron.2019.05.013	ColladoTorres_neuron_twas etal. Neuron	BRAIN
CAST	P20810	1515	TRANS	Cognition_Meta	DECODE_Specific	-,NA		0.917746	0.917746	DECODE	DECODE	1.42581	6250.77	SCZ_PGC2+CLOZUK	CAST	Transcriptome	DLPFC	TWAS	Collado-Torres	FUSION	-3.50944		0.000449		31174959	10.1016/j.neuron.2019.05.013	ColladoTorres_neuron_twas etal. Neuron	BRAIN
CAST	P20810	1515	TRANS	Cognition_Meta	DECODE_Specific	-,NA		0.917746	0.917746	DECODE	DECODE	1.42581	6250.77	SCZ_PGC2+CLOZUK	CAST	Transcriptome	DLPFC	TWAS	Collado-Torres	FUSION	-3.47604		0.000509		31174959	10.1016/j.neuron.2019.05.013	ColladoTorres_neuron_twas etal. Neuron	BRAIN
CAST	P20810	1515	TRANS	Cognition_Meta	DECODE_Specific	-,NA		0.917746	0.917746	DECODE	DECODE	1.42581	6250.77	SCZ_PGC2+CLOZUK	CAST	Transcriptome	DLPFC	TWAS	Collado-Torres	FUSION	-3.43249		0.000598		31174959	10.1016/j.neuron.2019.05.013	ColladoTorres_neuron_twas etal. Neuron	BRAIN
CAST	P20810	1515	TRANS	Cognition_Meta	DECODE_Specific	-,NA		0.917746	0.917746	DECODE	DECODE	1.42581	6250.77	SCZ_PGC2+CLOZUK	CAST	Transcriptome	DLPFC	TWAS	Collado-Torres	FUSION	-3.37421		0.00074		31174959	10.1016/j.neuron.2019.05.013	ColladoTorres_neuron_twas etal. Neuron	BRAIN
CAST	P20810	1515	TRANS	Cognition_Meta	DECODE_Specific	-,NA		0.917746	0.917746	DECODE	DECODE	1.42581	6250.77	SCZ_PGC2+CLOZUK	CAST	Transcriptome	DLPFC	TWAS	Collado-Torres	FUSION	-3.26312		0.0011		31174959	10.1016/j.neuron.2019.05.013	ColladoTorres_neuron_twas etal. Neuron	BRAIN
CAST	P20810	1515	TRANS	Cognition_Meta	DECODE_Specific	-,NA		0.917746	0.917746	DECODE	DECODE	1.42581	6250.77	SCZ_PGC2+CLOZUK	CAST	Transcriptome	DLPFC	TWAS	Collado-Torres	FUSION	-3.23195		0.00123		31174959	10.1016/j.neuron.2019.05.013	ColladoTorres_neuron_twas etal. Neuron	BRAIN
CAST	P20810	1515	TRANS	Cognition_Meta	DECODE_Specific	-,NA		0.917746	0.917746	DECODE	DECODE	1.42581	6250.77	SCZ_PGC2+CLOZUK	CAST	Transcriptome	DLPFC	TWAS	Collado-Torres	FUSION	-3.18905		0.00143		31174959	10.1016/j.neuron.2019.05.013	ColladoTorres_neuron_twas etal. Neuron	BRAIN
CAST	P20810	1515	TRANS	Cognition_Meta	DECODE_Specific	-,NA		0.917746	0.917746	DECODE	DECODE	1.42581	6250.77	SCZ_PGC2+CLOZUK	CAST	Transcriptome	DLPFC	TWAS	Collado-Torres	FUSION	-3.16568		0.00155		31174959	10.1016/j.neuron.2019.05.013	ColladoTorres_neuron_twas etal. Neuron	BRAIN
CAST	P20810	1515	TRANS	Cognition_Meta	DECODE_Specific	-,NA		0.917746	0.917746	DECODE	DECODE	1.42581	6250.77	SCZ_PGC2+CLOZUK	CAST	Transcriptome	DLPFC	TWAS	Collado-Torres	FUSION	-3.15992		0.00158		31174959	10.1016/j.neuron.2019.05.013	ColladoTorres_neuron_twas etal. Neuron	BRAIN
CAST	P20810	1515	TRANS	Cognition_Meta	DECODE_Specific	-,NA		0.917746	0.917746	DECODE	DECODE	1.42581	6250.77	SCZ_PGC2+CLOZUK	CAST	Transcriptome	DLPFC	TWAS	Collado-Torres	FUSION	-3.12261		0.00179		31174959	10.1016/j.neuron.2019.05.013	ColladoTorres_neuron_twas etal. Neuron	BRAIN
CAST	P20810	1515	TRANS	Cognition_Meta	DECODE_Specific	-,NA		0.917746	0.917746	DECODE	DECODE	1.42581	6250.77	SCZ_PGC2+CLOZUK	CAST	Transcriptome	DLPFC	TWAS	Collado-Torres	FUSION	-3.05134		0.00228		31174959	10.1016/j.neuron.2019.05.013	ColladoTorres_neuron_twas etal. Neuron	BRAIN
CAST	P20810	1515	TRANS	Cognition_Meta	DECODE_Specific	-,NA		0.917746	0.917746	DECODE	DECODE	1.42581	6250.77	SCZ_PGC2+CLOZUK	CAST	Transcriptome	DLPFC	TWAS	Collado-Torres	FUSION	-2.98783		0.00281		31174959	10.1016/j.neuron.2019.05.013	ColladoTorres_neuron_twas etal. Neuron	BRAIN
CAST	P20810	1515	TRANS	Cognition_Meta	DECODE_Specific	-,NA		0.917746	0.917746	DECODE	DECODE	1.42581	6250.77	SCZ_PGC2+CLOZUK	CAST	Transcriptome	DLPFC	TWAS	Collado-Torres	FUSION	-2.96245		0.00305		31174959	10.1016/j.neuron.2019.05.013	ColladoTorres_neuron_twas etal. Neuron	BRAIN
CAST	P20810	1515	TRANS	Cognition_Meta	DECODE_Specific	-,NA		0.917746	0.917746	DECODE	DECODE	1.42581	6250.77	SCZ_PGC2+CLOZUK	CAST	Transcriptome	DLPFC	TWAS	Collado-Torres	FUSION	-2.92591		0.00343		31174959	10.1016/j.neuron.2019.05.013	ColladoTorres_neuron_twas etal. Neuron	BRAIN
CAST	P20810	1515	TRANS	Cognition_Meta	DECODE_Specific	-,NA		0.917746	0.917746	DECODE	DECODE	1.42581	6250.77	SCZ_PGC2+CLOZUK	CAST	Transcriptome	DLPFC	TWAS	Collado-Torres	FUSION	-2.9238		0.00346		31174959	10.1016/j.neuron.2019.05.013	ColladoTorres_neuron_twas etal. Neuron	BRAIN
CAST	P20810	1515	TRANS	Cognition_Meta	DECODE_Specific	-,NA		0.917746	0.917746	DECODE	DECODE	1.42581	6250.77	SCZ_PGC2+CLOZUK	CAST	Transcriptome	DLPFC	TWAS	Collado-Torres	FUSION	-2.90057		0.00372		31174959	10.1016/j.neuron.2019.05.013	ColladoTorres_neuron_twas etal. Neuron	BRAIN
CAST	P20810	1515	TRANS	Cognition_Meta	DECODE_Specific	-,NA		0.917746	0.917746	DECODE	DECODE	1.42581	6250.77	SCZ_PGC2+CLOZUK	CAST	Transcriptome	DLPFC	TWAS	Collado-Torres	FUSION	-2.89544		0.00379		31174959	10.1016/j.neuron.2019.05.013	ColladoTorres_neuron_twas etal. Neuron	BRAIN
CAST	P20810	1515	TRANS	Cognition_Meta	DECODE_Specific	-,NA		0.917746	0.917746	DECODE	DECODE	1.42581	6250.77	SCZ_PGC2+CLOZUK	CAST	Transcriptome	DLPFC	TWAS	Collado-Torres	FUSION	-2.89172		0.00383		31174959	10.1016/j.neuron.2019.05.013	ColladoTorres_neuron_twas etal. Neuron	BRAIN
CAST	P20810	1515	TRANS	Cognition_Meta	DECODE_Specific	-,NA		0.917746	0.917746	DECODE	DECODE	1.42581	6250.77	SCZ_PGC2+CLOZUK	CAST	Transcriptome	DLPFC	TWAS	Collado-Torres	FUSION	-2.88981		0.00385		31174959	10.1016/j.neuron.2019.05.013	ColladoTorres_neuron_twas etal. Neuron	BRAIN
CAST	P20810	1515	TRANS	Cognition_Meta	DECODE_Specific	-,NA		0.917746	0.917746	DECODE	DECODE	1.42581	6250.77	SCZ_PGC2+CLOZUK	CAST	Transcriptome	HIPPO	TWAS	Collado-Torres	FUSION	-3.0752		0.0021		31174959	10.1016/j.neuron.2019.05.013	ColladoTorres_neuron_twas etal. Neuron	BRAIN
CAST	P20810	1515	TRANS	Cognition_Meta	DECODE_Specific	-,NA		0.917746	0.917746	DECODE	DECODE	1.42581	6250.77	Depression Howard et all	CAST	Proteiome	BRAIN DPFC	PWAS	ROS/MAP	FUSION	0.1439		0.885584		33846625	10.1038/s41593-021-00832-6	Wingo Nat Neurosci	BRAIN
CAST	P20810	1515	TRANS	Cognition_Meta	DECODE_Specific	-,NA		0.917746	0.917746	DECODE	DECODE	1.42581	6250.77	Depression Howard et all	CAST	Transcriptome	BRAIN DPFC	TWAS	dPFC of 152 participants of European descent	FUSION	1.2437		0.213596		33846625	10.1038/s41593-021-00832-6	Wingo Nat Neurosci	BRAIN
CAST	P20810	1515	TRANS	Cognition_Meta	DECODE_Specific	-,NA		0.917746	0.917746	DECODE	DECODE	1.42581	6250.77	Depression Howard et all	CAST	Proteiome	BRAIN	PWAS	ROS/MAP	FUSION	0.1571		0.875		33846625	10.1038/s41593-021-00832-6	Wingo Nat Neurosci	BRAIN
CAST	P20810	1515	TRANS	Cognition_Meta	DECODE_Specific	-,NA		0.917746	0.917746	DECODE	DECODE	1.42581	6250.77	SCZ	CAST	Transcriptome	Brain_Frontal_Cortex_BA9	TWAS	GteX	FUSION			0.0204		34416157	10.1016/j.ajhg.2021.07.011	Ayg√ºn N et al	Brain
CAST	P20810	1515	TRANS	Cognition_Meta	DECODE_Specific	-,NA		0.917746	0.917746	DECODE	DECODE	1.42581	6250.77	Schizophrenia	CAST	Transcriptome	brain caudate nucleus	TWAS	Gtex	Fusion			0.0259235		36319771	10.1038/s41593-022-01182-7	Benjamin KJM	brain caudate nucleus
CAST	P20810	1515	TRANS	Depression_iPSYCH_2023	DECODE_Specific	+,NA		0.554735	0.554735	DECODE	DECODE	1.43335	3778.3	SCZ_PGC3	CAST	Transcriptome	DLPFC	MR	CMC+GTEX	MendelianRandomization			0.559522		35460606	10.1016/j.ajhg.2022.04.004	Jiang eet all Am J Hum Genet	BRAIN
CAST	P20810	1515	TRANS	Depression_iPSYCH_2023	DECODE_Specific	+,NA		0.554735	0.554735	DECODE	DECODE	1.43335	3778.3	SCZ_PGC3	CAST	Transcriptome	DLPFC	MR	CMC+GTEX	MendelianRandomization			0.216939		35460606	10.1016/j.ajhg.2022.04.004	Jiang eet all Am J Hum Genet	BRAIN
CAST	P20810	1515	TRANS	Depression_iPSYCH_2023	DECODE_Specific	+,NA		0.554735	0.554735	DECODE	DECODE	1.43335	3778.3	SCZ_PGC3	CAST	Transcriptome	DLPFC	MR	CMC+GTEX	MendelianRandomization			0.3223		35460606	10.1016/j.ajhg.2022.04.004	Jiang eet all Am J Hum Genet	BRAIN
CAST	P20810	1515	TRANS	Depression_iPSYCH_2023	DECODE_Specific	+,NA		0.554735	0.554735	DECODE	DECODE	1.43335	3778.3	SCZ_PGC3	CAST	Transcriptome	DLPFC	MR	CMC+GTEX	EMIC			0.327464		35460606	10.1016/j.ajhg.2022.04.004	Jiang eet all Am J Hum Genet	BRAIN
CAST	P20810	1515	TRANS	Depression_iPSYCH_2023	DECODE_Specific	+,NA		0.554735	0.554735	DECODE	DECODE	1.43335	3778.3	BIP_2019_Stahl_etall	CAST	Transcriptome	DLPFC	MR	CMC+GTEX	MendelianRandomization			0.612878		35460606	10.1016/j.ajhg.2022.04.004	Jiang eet all Am J Hum Genet	BRAIN
CAST	P20810	1515	TRANS	Depression_iPSYCH_2023	DECODE_Specific	+,NA		0.554735	0.554735	DECODE	DECODE	1.43335	3778.3	BIP_2019_Stahl_etall	CAST	Transcriptome	DLPFC	MR	CMC+GTEX	MendelianRandomization			0.119481		35460606	10.1016/j.ajhg.2022.04.004	Jiang eet all Am J Hum Genet	BRAIN
CAST	P20810	1515	TRANS	Depression_iPSYCH_2023	DECODE_Specific	+,NA		0.554735	0.554735	DECODE	DECODE	1.43335	3778.3	BIP_2019_Stahl_etall	CAST	Transcriptome	DLPFC	MR	CMC+GTEX	MendelianRandomization			0.342305		35460606	10.1016/j.ajhg.2022.04.004	Jiang eet all Am J Hum Genet	BRAIN
CAST	P20810	1515	TRANS	Depression_iPSYCH_2023	DECODE_Specific	+,NA		0.554735	0.554735	DECODE	DECODE	1.43335	3778.3	BIP_2019_Stahl_etall	CAST	Transcriptome	DLPFC	MR	CMC+GTEX	EMIC			0.586765		35460606	10.1016/j.ajhg.2022.04.004	Jiang eet all Am J Hum Genet	BRAIN
CAST	P20810	1515	TRANS	Depression_iPSYCH_2023	DECODE_Specific	+,NA		0.554735	0.554735	DECODE	DECODE	1.43335	3778.3	Deepression_Wray_tall	CAST	Proteiome	BRAIN DLPFC	MR	ROS/MAP	TwoSampleMR	-0.06	0.13	0.617		35296807	10.1038/s41380-022-01507-9	Deng et all Mol Psychiatry	BRAIN
CAST	P20810	1515	TRANS	Depression_iPSYCH_2023	DECODE_Specific	+,NA		0.554735	0.554735	DECODE	DECODE	1.43335	3778.3	Deepression_Wray_tall	CAST	Transcriptome	BRAIN DLPFC	MR	PsychENCODE	TwoSampleMR	0	0.01	0.735		35296807	10.1038/s41380-022-01507-9	Deng et all Mol Psychiatry	BRAIN
CAST	P20810	1515	TRANS	Depression_iPSYCH_2023	DECODE_Specific	+,NA		0.554735	0.554735	DECODE	DECODE	1.43335	3778.3	SCZ_PGC3	CAST	Transcriptome	DLPFC	SMR	CMC+GTEX	SMR	-0.0299678	0.0176237	0.0890511		35460606	10.1016/j.ajhg.2022.04.004	Jiang eet all Am J Hum Genet	BRAIN
CAST	P20810	1515	TRANS	Depression_iPSYCH_2023	DECODE_Specific	+,NA		0.554735	0.554735	DECODE	DECODE	1.43335	3778.3	SCZ_PGC3	CAST	Transcriptome_Transcriptlvel	DLPFC	SMR	CMC+GTEX	SMR	-0.0503018	0.0258827	0.0519609		35460606	10.1016/j.ajhg.2022.04.004	Jiang eet all Am J Hum Genet	BRAIN
CAST	P20810	1515	TRANS	Depression_iPSYCH_2023	DECODE_Specific	+,NA		0.554735	0.554735	DECODE	DECODE	1.43335	3778.3	SCZ_PGC3	CAST	Transcriptome_Transcriptlvel	DLPFC	SMR	CMC+GTEX	SMR	-0.0614634	0.0317779	0.0530937		35460606	10.1016/j.ajhg.2022.04.004	Jiang eet all Am J Hum Genet	BRAIN
CAST	P20810	1515	TRANS	Depression_iPSYCH_2023	DECODE_Specific	+,NA		0.554735	0.554735	DECODE	DECODE	1.43335	3778.3	SCZ_PGC3	CAST	Transcriptome_Transcriptlvel	DLPFC	SMR	CMC+GTEX	SMR	-0.0594059	0.0313368	0.0579969		35460606	10.1016/j.ajhg.2022.04.004	Jiang eet all Am J Hum Genet	BRAIN
CAST	P20810	1515	TRANS	Depression_iPSYCH_2023	DECODE_Specific	+,NA		0.554735	0.554735	DECODE	DECODE	1.43335	3778.3	SCZ_PGC3	CAST	Transcriptome_Transcriptlvel	DLPFC	SMR	CMC+GTEX	SMR	-0.0528299	0.0320635	0.0994219		35460606	10.1016/j.ajhg.2022.04.004	Jiang eet all Am J Hum Genet	BRAIN
CAST	P20810	1515	TRANS	Depression_iPSYCH_2023	DECODE_Specific	+,NA		0.554735	0.554735	DECODE	DECODE	1.43335	3778.3	SCZ_PGC3	CAST	Transcriptome_Transcriptlvel	DLPFC	SMR	CMC+GTEX	SMR	-0.0531036	0.0322502	0.0996377		35460606	10.1016/j.ajhg.2022.04.004	Jiang eet all Am J Hum Genet	BRAIN
CAST	P20810	1515	TRANS	Depression_iPSYCH_2023	DECODE_Specific	+,NA		0.554735	0.554735	DECODE	DECODE	1.43335	3778.3	SCZ_PGC3	CAST	Transcriptome_Transcriptlvel	DLPFC	SMR	CMC+GTEX	SMR	0.0290466	0.0176491	0.0998079		35460606	10.1016/j.ajhg.2022.04.004	Jiang eet all Am J Hum Genet	BRAIN
CAST	P20810	1515	TRANS	Depression_iPSYCH_2023	DECODE_Specific	+,NA		0.554735	0.554735	DECODE	DECODE	1.43335	3778.3	SCZ_PGC3	CAST	Transcriptome_Transcriptlvel	DLPFC	SMR	CMC+GTEX	SMR	0.0350711	0.022674	0.121922		35460606	10.1016/j.ajhg.2022.04.004	Jiang eet all Am J Hum Genet	BRAIN
CAST	P20810	1515	TRANS	Depression_iPSYCH_2023	DECODE_Specific	+,NA		0.554735	0.554735	DECODE	DECODE	1.43335	3778.3	SCZ_PGC3	CAST	Transcriptome_Transcriptlvel	DLPFC	SMR	CMC+GTEX	SMR	-0.0119967	0.00775789	0.122012		35460606	10.1016/j.ajhg.2022.04.004	Jiang eet all Am J Hum Genet	BRAIN
CAST	P20810	1515	TRANS	Depression_iPSYCH_2023	DECODE_Specific	+,NA		0.554735	0.554735	DECODE	DECODE	1.43335	3778.3	SCZ_PGC3	CAST	Transcriptome_Transcriptlvel	DLPFC	SMR	CMC+GTEX	SMR	-0.0144248	0.00934803	0.122809		35460606	10.1016/j.ajhg.2022.04.004	Jiang eet all Am J Hum Genet	BRAIN
CAST	P20810	1515	TRANS	Depression_iPSYCH_2023	DECODE_Specific	+,NA		0.554735	0.554735	DECODE	DECODE	1.43335	3778.3	SCZ_PGC3	CAST	Transcriptome_Transcriptlvel	DLPFC	SMR	CMC+GTEX	SMR	-0.0145709	0.00944374	0.122852		35460606	10.1016/j.ajhg.2022.04.004	Jiang eet all Am J Hum Genet	BRAIN
CAST	P20810	1515	TRANS	Depression_iPSYCH_2023	DECODE_Specific	+,NA		0.554735	0.554735	DECODE	DECODE	1.43335	3778.3	SCZ_PGC3	CAST	Transcriptome_Transcriptlvel	DLPFC	SMR	CMC+GTEX	SMR	-0.0148566	0.00963105	0.122935		35460606	10.1016/j.ajhg.2022.04.004	Jiang eet all Am J Hum Genet	BRAIN
CAST	P20810	1515	TRANS	Depression_iPSYCH_2023	DECODE_Specific	+,NA		0.554735	0.554735	DECODE	DECODE	1.43335	3778.3	SCZ_PGC3	CAST	Transcriptome_Transcriptlvel	DLPFC	SMR	CMC+GTEX	SMR	-0.0151218	0.00980504	0.123012		35460606	10.1016/j.ajhg.2022.04.004	Jiang eet all Am J Hum Genet	BRAIN
CAST	P20810	1515	TRANS	Depression_iPSYCH_2023	DECODE_Specific	+,NA		0.554735	0.554735	DECODE	DECODE	1.43335	3778.3	SCZ_PGC3	CAST	Transcriptome_Transcriptlvel	DLPFC	SMR	CMC+GTEX	SMR	0.0161571	0.010485	0.123324		35460606	10.1016/j.ajhg.2022.04.004	Jiang eet all Am J Hum Genet	BRAIN
CAST	P20810	1515	TRANS	Depression_iPSYCH_2023	DECODE_Specific	+,NA		0.554735	0.554735	DECODE	DECODE	1.43335	3778.3	SCZ_PGC3	CAST	Transcriptome_Transcriptlvel	DLPFC	SMR	CMC+GTEX	SMR	-0.0341938	0.0222085	0.123641		35460606	10.1016/j.ajhg.2022.04.004	Jiang eet all Am J Hum Genet	BRAIN
CAST	P20810	1515	TRANS	Depression_iPSYCH_2023	DECODE_Specific	+,NA		0.554735	0.554735	DECODE	DECODE	1.43335	3778.3	SCZ_PGC3	CAST	Transcriptome_Transcriptlvel	DLPFC	SMR	CMC+GTEX	SMR	-0.00770957	0.00874284	0.377877		35460606	10.1016/j.ajhg.2022.04.004	Jiang eet all Am J Hum Genet	BRAIN
CAST	P20810	1515	TRANS	Depression_iPSYCH_2023	DECODE_Specific	+,NA		0.554735	0.554735	DECODE	DECODE	1.43335	3778.3	SCZ_PGC3	CAST	Transcriptome_Transcriptlvel	DLPFC	SMR	CMC+GTEX	SMR	-0.0101385	0.0154058	0.510477		35460606	10.1016/j.ajhg.2022.04.004	Jiang eet all Am J Hum Genet	BRAIN
CAST	P20810	1515	TRANS	Depression_iPSYCH_2023	DECODE_Specific	+,NA		0.554735	0.554735	DECODE	DECODE	1.43335	3778.3	SCZ_PGC3	CAST	Transcriptome_Transcriptlvel	DLPFC	SMR	CMC+GTEX	SMR	-0.00981346	0.0165747	0.5538		35460606	10.1016/j.ajhg.2022.04.004	Jiang eet all Am J Hum Genet	BRAIN
CAST	P20810	1515	TRANS	Depression_iPSYCH_2023	DECODE_Specific	+,NA		0.554735	0.554735	DECODE	DECODE	1.43335	3778.3	SCZ_PGC3	CAST	Transcriptome_Transcriptlvel	DLPFC	SMR	CMC+GTEX	SMR	-0.01134	0.0191691	0.554134		35460606	10.1016/j.ajhg.2022.04.004	Jiang eet all Am J Hum Genet	BRAIN
CAST	P20810	1515	TRANS	Depression_iPSYCH_2023	DECODE_Specific	+,NA		0.554735	0.554735	DECODE	DECODE	1.43335	3778.3	SCZ_PGC3	CAST	Transcriptome_Transcriptlvel	DLPFC	SMR	CMC+GTEX	SMR	-0.0130512	0.0220858	0.554568		35460606	10.1016/j.ajhg.2022.04.004	Jiang eet all Am J Hum Genet	BRAIN
CAST	P20810	1515	TRANS	Depression_iPSYCH_2023	DECODE_Specific	+,NA		0.554735	0.554735	DECODE	DECODE	1.43335	3778.3	SCZ_PGC3	CAST	Transcriptome_Transcriptlvel	DLPFC	SMR	CMC+GTEX	SMR	-0.00372119	0.0230579	0.871791		35460606	10.1016/j.ajhg.2022.04.004	Jiang eet all Am J Hum Genet	BRAIN
CAST	P20810	1515	TRANS	Depression_iPSYCH_2023	DECODE_Specific	+,NA		0.554735	0.554735	DECODE	DECODE	1.43335	3778.3	SCZ_PGC3	CAST	Transcriptome_Transcriptlvel	DLPFC	SMR	CMC+GTEX	SMR	-0.00391781	0.0242773	0.871796		35460606	10.1016/j.ajhg.2022.04.004	Jiang eet all Am J Hum Genet	BRAIN
CAST	P20810	1515	TRANS	Depression_iPSYCH_2023	DECODE_Specific	+,NA		0.554735	0.554735	DECODE	DECODE	1.43335	3778.3	SCZ_PGC3	CAST	Transcriptome_Transcriptlvel	DLPFC	SMR	CMC+GTEX	SMR	0.00298667	0.0197744	0.879947		35460606	10.1016/j.ajhg.2022.04.004	Jiang eet all Am J Hum Genet	BRAIN
CAST	P20810	1515	TRANS	Depression_iPSYCH_2023	DECODE_Specific	+,NA		0.554735	0.554735	DECODE	DECODE	1.43335	3778.3	SCZ_PGC3	CAST	Transcriptome_Transcriptlvel	DLPFC	SMR	CMC+GTEX	SMR	0.00358895	0.0237646	0.879959		35460606	10.1016/j.ajhg.2022.04.004	Jiang eet all Am J Hum Genet	BRAIN
CAST	P20810	1515	TRANS	Depression_iPSYCH_2023	DECODE_Specific	+,NA		0.554735	0.554735	DECODE	DECODE	1.43335	3778.3	SCZ_PGC3	CAST	Transcriptome_Transcriptlvel	DLPFC	SMR	CMC+GTEX	SMR	0.00285587	0.0273073	0.916707		35460606	10.1016/j.ajhg.2022.04.004	Jiang eet all Am J Hum Genet	BRAIN
CAST	P20810	1515	TRANS	Depression_iPSYCH_2023	DECODE_Specific	+,NA		0.554735	0.554735	DECODE	DECODE	1.43335	3778.3	SCZ_PGC3	CAST	Transcriptome_Transcriptlvel	DLPFC	SMR	CMC+GTEX	SMR	0.00140803	0.0201888	0.944398		35460606	10.1016/j.ajhg.2022.04.004	Jiang eet all Am J Hum Genet	BRAIN
CAST	P20810	1515	TRANS	Depression_iPSYCH_2023	DECODE_Specific	+,NA		0.554735	0.554735	DECODE	DECODE	1.43335	3778.3	SCZ.Clozuk.2018	CAST	Transcriptome	BRAIN	SMR	PsychENCODE	SMR	-0.0329274	0.0145725	0.0238		30545856	10.1126/science.aat8127	Gandal et all science	BRAIN
CAST	P20810	1515	TRANS	Depression_iPSYCH_2023	DECODE_Specific	+,NA		0.554735	0.554735	DECODE	DECODE	1.43335	3778.3	BD.PGC.ruderferCell2018	CAST	Transcriptome	BRAIN	SMR	PsychENCODE	SMR	0.0139467	0.0227344	0.539571		30545856	10.1126/science.aat8127	Gandal et all science	BRAIN
CAST	P20810	1515	TRANS	Depression_iPSYCH_2023	DECODE_Specific	+,NA		0.554735	0.554735	DECODE	DECODE	1.43335	3778.3	Depression Howard et all	CAST	Proteiome	BRAIN DPFC	SMR	ROS/MAP	SMR	-0.0626174	0.125745	0.618505		33846625	10.1038/s41593-021-00832-6	Wingo Nat Neurosci	BRAIN
CAST	P20810	1515	TRANS	Depression_iPSYCH_2023	DECODE_Specific	+,NA		0.554735	0.554735	DECODE	DECODE	1.43335	3778.3	MDD	CAST	Proteiome	BRAIN	SMR	BrainMeta	SMR	-0.00233765	0.00492641	0.635133		37415601	10.3389/fgene.2023.1191264	Gedik et all Front Genet	BRAIN
CAST	P20810	1515	TRANS	Depression_iPSYCH_2023	DECODE_Specific	+,NA		0.554735	0.554735	DECODE	DECODE	1.43335	3778.3	BIP	CAST	Proteiome	BRAIN	SMR	BrainMeta	SMR	0.00125325	0.01077	0.907363		37415601	10.3389/fgene.2023.1191264	Gedik et all Front Genet	BRAIN
CAST	P20810	1515	TRANS	Depression_iPSYCH_2023	DECODE_Specific	+,NA		0.554735	0.554735	DECODE	DECODE	1.43335	3778.3	SCZ	CAST	Proteiome	BRAIN	SMR	BrainMeta	SMR	-0.0203828	0.00837743	0.0149721		37415601	10.3389/fgene.2023.1191264	Gedik et all Front Genet	BRAIN
CAST	P20810	1515	TRANS	Depression_iPSYCH_2023	DECODE_Specific	+,NA		0.554735	0.554735	DECODE	DECODE	1.43335	3778.3	MDD	CAST	Proteiome	BLOOD	SMR	eQTLGen	SMR	-0.00300262	0.00632703	0.635094		37415601	10.3389/fgene.2023.1191264	Gedik et all Front Genet	BLOOD
CAST	P20810	1515	TRANS	Depression_iPSYCH_2023	DECODE_Specific	+,NA		0.554735	0.554735	DECODE	DECODE	1.43335	3778.3	BIP	CAST	Proteiome	BLOOD	SMR	eQTLGen	SMR	0.00160975	0.0138335	0.907362		37415601	10.3389/fgene.2023.1191264	Gedik et all Front Genet	BLOOD
CAST	P20810	1515	TRANS	Depression_iPSYCH_2023	DECODE_Specific	+,NA		0.554735	0.554735	DECODE	DECODE	1.43335	3778.3	MDD	CAST	Proteiome	BRAIN	SMR	Wingo et al., 2022, in 722 samples	SMR	-0.00300797	0.00902577	0.738934		37415601	10.3389/fgene.2023.1191264	Gedik et all Front Genet	BRAIN
CAST	P20810	1515	TRANS	Depression_iPSYCH_2023	DECODE_Specific	+,NA		0.554735	0.554735	DECODE	DECODE	1.43335	3778.3	BIP	CAST	Proteiome	BRAIN	SMR	Wingo et al., 2022, in 722 samples	SMR	0.00316169	0.0195528	0.871542		37415601	10.3389/fgene.2023.1191264	Gedik et all Front Genet	BRAIN
CAST	P20810	1515	TRANS	Depression_iPSYCH_2023	DECODE_Specific	+,NA		0.554735	0.554735	DECODE	DECODE	1.43335	3778.3	SCZ	CAST	Proteiome	BRAIN	SMR	Wingo et al., 2022, in 722 samples	SMR	-0.0411322	0.0153949	0.00754422		37415601	10.3389/fgene.2023.1191264	Gedik et all Front Genet	BRAIN
CAST	P20810	1515	TRANS	Depression_iPSYCH_2023	DECODE_Specific	+,NA		0.554735	0.554735	DECODE	DECODE	1.43335	3778.3	SCZ	CAST	Transcriptome	BRAIN_DLPFC	TWAS	CMC	FUSION	-2.61872		0.00883		31691811	10.1093/hmg/ddz253	Hall et al Hum Mol Genet	BRAIN
CAST	P20810	1515	TRANS	Depression_iPSYCH_2023	DECODE_Specific	+,NA		0.554735	0.554735	DECODE	DECODE	1.43335	3778.3	SCZ_PGC2+CLOZUK	CAST	Transcriptome	DLPFC	TWAS	Collado-Torres	FUSION	-3.53246		0.000412		31174959	10.1016/j.neuron.2019.05.013	ColladoTorres_neuron_twas etal. Neuron	BRAIN
CAST	P20810	1515	TRANS	Depression_iPSYCH_2023	DECODE_Specific	+,NA		0.554735	0.554735	DECODE	DECODE	1.43335	3778.3	SCZ_PGC2+CLOZUK	CAST	Transcriptome	DLPFC	TWAS	Collado-Torres	FUSION	-3.53147		0.000413		31174959	10.1016/j.neuron.2019.05.013	ColladoTorres_neuron_twas etal. Neuron	BRAIN
CAST	P20810	1515	TRANS	Depression_iPSYCH_2023	DECODE_Specific	+,NA		0.554735	0.554735	DECODE	DECODE	1.43335	3778.3	SCZ_PGC2+CLOZUK	CAST	Transcriptome	DLPFC	TWAS	Collado-Torres	FUSION	-3.50944		0.000449		31174959	10.1016/j.neuron.2019.05.013	ColladoTorres_neuron_twas etal. Neuron	BRAIN
CAST	P20810	1515	TRANS	Depression_iPSYCH_2023	DECODE_Specific	+,NA		0.554735	0.554735	DECODE	DECODE	1.43335	3778.3	SCZ_PGC2+CLOZUK	CAST	Transcriptome	DLPFC	TWAS	Collado-Torres	FUSION	-3.47604		0.000509		31174959	10.1016/j.neuron.2019.05.013	ColladoTorres_neuron_twas etal. Neuron	BRAIN
CAST	P20810	1515	TRANS	Depression_iPSYCH_2023	DECODE_Specific	+,NA		0.554735	0.554735	DECODE	DECODE	1.43335	3778.3	SCZ_PGC2+CLOZUK	CAST	Transcriptome	DLPFC	TWAS	Collado-Torres	FUSION	-3.43249		0.000598		31174959	10.1016/j.neuron.2019.05.013	ColladoTorres_neuron_twas etal. Neuron	BRAIN
CAST	P20810	1515	TRANS	Depression_iPSYCH_2023	DECODE_Specific	+,NA		0.554735	0.554735	DECODE	DECODE	1.43335	3778.3	SCZ_PGC2+CLOZUK	CAST	Transcriptome	DLPFC	TWAS	Collado-Torres	FUSION	-3.37421		0.00074		31174959	10.1016/j.neuron.2019.05.013	ColladoTorres_neuron_twas etal. Neuron	BRAIN
CAST	P20810	1515	TRANS	Depression_iPSYCH_2023	DECODE_Specific	+,NA		0.554735	0.554735	DECODE	DECODE	1.43335	3778.3	SCZ_PGC2+CLOZUK	CAST	Transcriptome	DLPFC	TWAS	Collado-Torres	FUSION	-3.26312		0.0011		31174959	10.1016/j.neuron.2019.05.013	ColladoTorres_neuron_twas etal. Neuron	BRAIN
CAST	P20810	1515	TRANS	Depression_iPSYCH_2023	DECODE_Specific	+,NA		0.554735	0.554735	DECODE	DECODE	1.43335	3778.3	SCZ_PGC2+CLOZUK	CAST	Transcriptome	DLPFC	TWAS	Collado-Torres	FUSION	-3.23195		0.00123		31174959	10.1016/j.neuron.2019.05.013	ColladoTorres_neuron_twas etal. Neuron	BRAIN
CAST	P20810	1515	TRANS	Depression_iPSYCH_2023	DECODE_Specific	+,NA		0.554735	0.554735	DECODE	DECODE	1.43335	3778.3	SCZ_PGC2+CLOZUK	CAST	Transcriptome	DLPFC	TWAS	Collado-Torres	FUSION	-3.18905		0.00143		31174959	10.1016/j.neuron.2019.05.013	ColladoTorres_neuron_twas etal. Neuron	BRAIN
CAST	P20810	1515	TRANS	Depression_iPSYCH_2023	DECODE_Specific	+,NA		0.554735	0.554735	DECODE	DECODE	1.43335	3778.3	SCZ_PGC2+CLOZUK	CAST	Transcriptome	DLPFC	TWAS	Collado-Torres	FUSION	-3.16568		0.00155		31174959	10.1016/j.neuron.2019.05.013	ColladoTorres_neuron_twas etal. Neuron	BRAIN
CAST	P20810	1515	TRANS	Depression_iPSYCH_2023	DECODE_Specific	+,NA		0.554735	0.554735	DECODE	DECODE	1.43335	3778.3	SCZ_PGC2+CLOZUK	CAST	Transcriptome	DLPFC	TWAS	Collado-Torres	FUSION	-3.15992		0.00158		31174959	10.1016/j.neuron.2019.05.013	ColladoTorres_neuron_twas etal. Neuron	BRAIN
CAST	P20810	1515	TRANS	Depression_iPSYCH_2023	DECODE_Specific	+,NA		0.554735	0.554735	DECODE	DECODE	1.43335	3778.3	SCZ_PGC2+CLOZUK	CAST	Transcriptome	DLPFC	TWAS	Collado-Torres	FUSION	-3.12261		0.00179		31174959	10.1016/j.neuron.2019.05.013	ColladoTorres_neuron_twas etal. Neuron	BRAIN
CAST	P20810	1515	TRANS	Depression_iPSYCH_2023	DECODE_Specific	+,NA		0.554735	0.554735	DECODE	DECODE	1.43335	3778.3	SCZ_PGC2+CLOZUK	CAST	Transcriptome	DLPFC	TWAS	Collado-Torres	FUSION	-3.05134		0.00228		31174959	10.1016/j.neuron.2019.05.013	ColladoTorres_neuron_twas etal. Neuron	BRAIN
CAST	P20810	1515	TRANS	Depression_iPSYCH_2023	DECODE_Specific	+,NA		0.554735	0.554735	DECODE	DECODE	1.43335	3778.3	SCZ_PGC2+CLOZUK	CAST	Transcriptome	DLPFC	TWAS	Collado-Torres	FUSION	-2.98783		0.00281		31174959	10.1016/j.neuron.2019.05.013	ColladoTorres_neuron_twas etal. Neuron	BRAIN
CAST	P20810	1515	TRANS	Depression_iPSYCH_2023	DECODE_Specific	+,NA		0.554735	0.554735	DECODE	DECODE	1.43335	3778.3	SCZ_PGC2+CLOZUK	CAST	Transcriptome	DLPFC	TWAS	Collado-Torres	FUSION	-2.96245		0.00305		31174959	10.1016/j.neuron.2019.05.013	ColladoTorres_neuron_twas etal. Neuron	BRAIN
CAST	P20810	1515	TRANS	Depression_iPSYCH_2023	DECODE_Specific	+,NA		0.554735	0.554735	DECODE	DECODE	1.43335	3778.3	SCZ_PGC2+CLOZUK	CAST	Transcriptome	DLPFC	TWAS	Collado-Torres	FUSION	-2.92591		0.00343		31174959	10.1016/j.neuron.2019.05.013	ColladoTorres_neuron_twas etal. Neuron	BRAIN
CAST	P20810	1515	TRANS	Depression_iPSYCH_2023	DECODE_Specific	+,NA		0.554735	0.554735	DECODE	DECODE	1.43335	3778.3	SCZ_PGC2+CLOZUK	CAST	Transcriptome	DLPFC	TWAS	Collado-Torres	FUSION	-2.9238		0.00346		31174959	10.1016/j.neuron.2019.05.013	ColladoTorres_neuron_twas etal. Neuron	BRAIN
CAST	P20810	1515	TRANS	Depression_iPSYCH_2023	DECODE_Specific	+,NA		0.554735	0.554735	DECODE	DECODE	1.43335	3778.3	SCZ_PGC2+CLOZUK	CAST	Transcriptome	DLPFC	TWAS	Collado-Torres	FUSION	-2.90057		0.00372		31174959	10.1016/j.neuron.2019.05.013	ColladoTorres_neuron_twas etal. Neuron	BRAIN
CAST	P20810	1515	TRANS	Depression_iPSYCH_2023	DECODE_Specific	+,NA		0.554735	0.554735	DECODE	DECODE	1.43335	3778.3	SCZ_PGC2+CLOZUK	CAST	Transcriptome	DLPFC	TWAS	Collado-Torres	FUSION	-2.89544		0.00379		31174959	10.1016/j.neuron.2019.05.013	ColladoTorres_neuron_twas etal. Neuron	BRAIN
CAST	P20810	1515	TRANS	Depression_iPSYCH_2023	DECODE_Specific	+,NA		0.554735	0.554735	DECODE	DECODE	1.43335	3778.3	SCZ_PGC2+CLOZUK	CAST	Transcriptome	DLPFC	TWAS	Collado-Torres	FUSION	-2.89172		0.00383		31174959	10.1016/j.neuron.2019.05.013	ColladoTorres_neuron_twas etal. Neuron	BRAIN
CAST	P20810	1515	TRANS	Depression_iPSYCH_2023	DECODE_Specific	+,NA		0.554735	0.554735	DECODE	DECODE	1.43335	3778.3	SCZ_PGC2+CLOZUK	CAST	Transcriptome	DLPFC	TWAS	Collado-Torres	FUSION	-2.88981		0.00385		31174959	10.1016/j.neuron.2019.05.013	ColladoTorres_neuron_twas etal. Neuron	BRAIN
CAST	P20810	1515	TRANS	Depression_iPSYCH_2023	DECODE_Specific	+,NA		0.554735	0.554735	DECODE	DECODE	1.43335	3778.3	SCZ_PGC2+CLOZUK	CAST	Transcriptome	HIPPO	TWAS	Collado-Torres	FUSION	-3.0752		0.0021		31174959	10.1016/j.neuron.2019.05.013	ColladoTorres_neuron_twas etal. Neuron	BRAIN
CAST	P20810	1515	TRANS	Depression_iPSYCH_2023	DECODE_Specific	+,NA		0.554735	0.554735	DECODE	DECODE	1.43335	3778.3	Depression Howard et all	CAST	Proteiome	BRAIN DPFC	PWAS	ROS/MAP	FUSION	0.1439		0.885584		33846625	10.1038/s41593-021-00832-6	Wingo Nat Neurosci	BRAIN
CAST	P20810	1515	TRANS	Depression_iPSYCH_2023	DECODE_Specific	+,NA		0.554735	0.554735	DECODE	DECODE	1.43335	3778.3	Depression Howard et all	CAST	Transcriptome	BRAIN DPFC	TWAS	dPFC of 152 participants of European descent	FUSION	1.2437		0.213596		33846625	10.1038/s41593-021-00832-6	Wingo Nat Neurosci	BRAIN
CAST	P20810	1515	TRANS	Depression_iPSYCH_2023	DECODE_Specific	+,NA		0.554735	0.554735	DECODE	DECODE	1.43335	3778.3	Depression Howard et all	CAST	Proteiome	BRAIN	PWAS	ROS/MAP	FUSION	0.1571		0.875		33846625	10.1038/s41593-021-00832-6	Wingo Nat Neurosci	BRAIN
CAST	P20810	1515	TRANS	Depression_iPSYCH_2023	DECODE_Specific	+,NA		0.554735	0.554735	DECODE	DECODE	1.43335	3778.3	SCZ	CAST	Transcriptome	Brain_Frontal_Cortex_BA9	TWAS	GteX	FUSION			0.0204		34416157	10.1016/j.ajhg.2021.07.011	Ayg√ºn N et al	Brain
CAST	P20810	1515	TRANS	Depression_iPSYCH_2023	DECODE_Specific	+,NA		0.554735	0.554735	DECODE	DECODE	1.43335	3778.3	Schizophrenia	CAST	Transcriptome	brain caudate nucleus	TWAS	Gtex	Fusion			0.0259235		36319771	10.1038/s41593-022-01182-7	Benjamin KJM	brain caudate nucleus
CAST	P20810	1515	TRANS	PGC3_SCZ_NoUKB	DECODE_Specific	-,NA		0.524563	0.524563	DECODE	DECODE	1.01471	3572.8	SCZ_PGC3	CAST	Transcriptome	DLPFC	MR	CMC+GTEX	MendelianRandomization			0.559522		35460606	10.1016/j.ajhg.2022.04.004	Jiang eet all Am J Hum Genet	BRAIN
CAST	P20810	1515	TRANS	PGC3_SCZ_NoUKB	DECODE_Specific	-,NA		0.524563	0.524563	DECODE	DECODE	1.01471	3572.8	SCZ_PGC3	CAST	Transcriptome	DLPFC	MR	CMC+GTEX	MendelianRandomization			0.216939		35460606	10.1016/j.ajhg.2022.04.004	Jiang eet all Am J Hum Genet	BRAIN
CAST	P20810	1515	TRANS	PGC3_SCZ_NoUKB	DECODE_Specific	-,NA		0.524563	0.524563	DECODE	DECODE	1.01471	3572.8	SCZ_PGC3	CAST	Transcriptome	DLPFC	MR	CMC+GTEX	MendelianRandomization			0.3223		35460606	10.1016/j.ajhg.2022.04.004	Jiang eet all Am J Hum Genet	BRAIN
CAST	P20810	1515	TRANS	PGC3_SCZ_NoUKB	DECODE_Specific	-,NA		0.524563	0.524563	DECODE	DECODE	1.01471	3572.8	SCZ_PGC3	CAST	Transcriptome	DLPFC	MR	CMC+GTEX	EMIC			0.327464		35460606	10.1016/j.ajhg.2022.04.004	Jiang eet all Am J Hum Genet	BRAIN
CAST	P20810	1515	TRANS	PGC3_SCZ_NoUKB	DECODE_Specific	-,NA		0.524563	0.524563	DECODE	DECODE	1.01471	3572.8	BIP_2019_Stahl_etall	CAST	Transcriptome	DLPFC	MR	CMC+GTEX	MendelianRandomization			0.612878		35460606	10.1016/j.ajhg.2022.04.004	Jiang eet all Am J Hum Genet	BRAIN
CAST	P20810	1515	TRANS	PGC3_SCZ_NoUKB	DECODE_Specific	-,NA		0.524563	0.524563	DECODE	DECODE	1.01471	3572.8	BIP_2019_Stahl_etall	CAST	Transcriptome	DLPFC	MR	CMC+GTEX	MendelianRandomization			0.119481		35460606	10.1016/j.ajhg.2022.04.004	Jiang eet all Am J Hum Genet	BRAIN
CAST	P20810	1515	TRANS	PGC3_SCZ_NoUKB	DECODE_Specific	-,NA		0.524563	0.524563	DECODE	DECODE	1.01471	3572.8	BIP_2019_Stahl_etall	CAST	Transcriptome	DLPFC	MR	CMC+GTEX	MendelianRandomization			0.342305		35460606	10.1016/j.ajhg.2022.04.004	Jiang eet all Am J Hum Genet	BRAIN
CAST	P20810	1515	TRANS	PGC3_SCZ_NoUKB	DECODE_Specific	-,NA		0.524563	0.524563	DECODE	DECODE	1.01471	3572.8	BIP_2019_Stahl_etall	CAST	Transcriptome	DLPFC	MR	CMC+GTEX	EMIC			0.586765		35460606	10.1016/j.ajhg.2022.04.004	Jiang eet all Am J Hum Genet	BRAIN
CAST	P20810	1515	TRANS	PGC3_SCZ_NoUKB	DECODE_Specific	-,NA		0.524563	0.524563	DECODE	DECODE	1.01471	3572.8	Deepression_Wray_tall	CAST	Proteiome	BRAIN DLPFC	MR	ROS/MAP	TwoSampleMR	-0.06	0.13	0.617		35296807	10.1038/s41380-022-01507-9	Deng et all Mol Psychiatry	BRAIN
CAST	P20810	1515	TRANS	PGC3_SCZ_NoUKB	DECODE_Specific	-,NA		0.524563	0.524563	DECODE	DECODE	1.01471	3572.8	Deepression_Wray_tall	CAST	Transcriptome	BRAIN DLPFC	MR	PsychENCODE	TwoSampleMR	0	0.01	0.735		35296807	10.1038/s41380-022-01507-9	Deng et all Mol Psychiatry	BRAIN
CAST	P20810	1515	TRANS	PGC3_SCZ_NoUKB	DECODE_Specific	-,NA		0.524563	0.524563	DECODE	DECODE	1.01471	3572.8	SCZ_PGC3	CAST	Transcriptome	DLPFC	SMR	CMC+GTEX	SMR	-0.0299678	0.0176237	0.0890511		35460606	10.1016/j.ajhg.2022.04.004	Jiang eet all Am J Hum Genet	BRAIN
CAST	P20810	1515	TRANS	PGC3_SCZ_NoUKB	DECODE_Specific	-,NA		0.524563	0.524563	DECODE	DECODE	1.01471	3572.8	SCZ_PGC3	CAST	Transcriptome_Transcriptlvel	DLPFC	SMR	CMC+GTEX	SMR	-0.0503018	0.0258827	0.0519609		35460606	10.1016/j.ajhg.2022.04.004	Jiang eet all Am J Hum Genet	BRAIN
CAST	P20810	1515	TRANS	PGC3_SCZ_NoUKB	DECODE_Specific	-,NA		0.524563	0.524563	DECODE	DECODE	1.01471	3572.8	SCZ_PGC3	CAST	Transcriptome_Transcriptlvel	DLPFC	SMR	CMC+GTEX	SMR	-0.0614634	0.0317779	0.0530937		35460606	10.1016/j.ajhg.2022.04.004	Jiang eet all Am J Hum Genet	BRAIN
CAST	P20810	1515	TRANS	PGC3_SCZ_NoUKB	DECODE_Specific	-,NA		0.524563	0.524563	DECODE	DECODE	1.01471	3572.8	SCZ_PGC3	CAST	Transcriptome_Transcriptlvel	DLPFC	SMR	CMC+GTEX	SMR	-0.0594059	0.0313368	0.0579969		35460606	10.1016/j.ajhg.2022.04.004	Jiang eet all Am J Hum Genet	BRAIN
CAST	P20810	1515	TRANS	PGC3_SCZ_NoUKB	DECODE_Specific	-,NA		0.524563	0.524563	DECODE	DECODE	1.01471	3572.8	SCZ_PGC3	CAST	Transcriptome_Transcriptlvel	DLPFC	SMR	CMC+GTEX	SMR	-0.0528299	0.0320635	0.0994219		35460606	10.1016/j.ajhg.2022.04.004	Jiang eet all Am J Hum Genet	BRAIN
CAST	P20810	1515	TRANS	PGC3_SCZ_NoUKB	DECODE_Specific	-,NA		0.524563	0.524563	DECODE	DECODE	1.01471	3572.8	SCZ_PGC3	CAST	Transcriptome_Transcriptlvel	DLPFC	SMR	CMC+GTEX	SMR	-0.0531036	0.0322502	0.0996377		35460606	10.1016/j.ajhg.2022.04.004	Jiang eet all Am J Hum Genet	BRAIN
CAST	P20810	1515	TRANS	PGC3_SCZ_NoUKB	DECODE_Specific	-,NA		0.524563	0.524563	DECODE	DECODE	1.01471	3572.8	SCZ_PGC3	CAST	Transcriptome_Transcriptlvel	DLPFC	SMR	CMC+GTEX	SMR	0.0290466	0.0176491	0.0998079		35460606	10.1016/j.ajhg.2022.04.004	Jiang eet all Am J Hum Genet	BRAIN
CAST	P20810	1515	TRANS	PGC3_SCZ_NoUKB	DECODE_Specific	-,NA		0.524563	0.524563	DECODE	DECODE	1.01471	3572.8	SCZ_PGC3	CAST	Transcriptome_Transcriptlvel	DLPFC	SMR	CMC+GTEX	SMR	0.0350711	0.022674	0.121922		35460606	10.1016/j.ajhg.2022.04.004	Jiang eet all Am J Hum Genet	BRAIN
CAST	P20810	1515	TRANS	PGC3_SCZ_NoUKB	DECODE_Specific	-,NA		0.524563	0.524563	DECODE	DECODE	1.01471	3572.8	SCZ_PGC3	CAST	Transcriptome_Transcriptlvel	DLPFC	SMR	CMC+GTEX	SMR	-0.0119967	0.00775789	0.122012		35460606	10.1016/j.ajhg.2022.04.004	Jiang eet all Am J Hum Genet	BRAIN
CAST	P20810	1515	TRANS	PGC3_SCZ_NoUKB	DECODE_Specific	-,NA		0.524563	0.524563	DECODE	DECODE	1.01471	3572.8	SCZ_PGC3	CAST	Transcriptome_Transcriptlvel	DLPFC	SMR	CMC+GTEX	SMR	-0.0144248	0.00934803	0.122809		35460606	10.1016/j.ajhg.2022.04.004	Jiang eet all Am J Hum Genet	BRAIN
CAST	P20810	1515	TRANS	PGC3_SCZ_NoUKB	DECODE_Specific	-,NA		0.524563	0.524563	DECODE	DECODE	1.01471	3572.8	SCZ_PGC3	CAST	Transcriptome_Transcriptlvel	DLPFC	SMR	CMC+GTEX	SMR	-0.0145709	0.00944374	0.122852		35460606	10.1016/j.ajhg.2022.04.004	Jiang eet all Am J Hum Genet	BRAIN
CAST	P20810	1515	TRANS	PGC3_SCZ_NoUKB	DECODE_Specific	-,NA		0.524563	0.524563	DECODE	DECODE	1.01471	3572.8	SCZ_PGC3	CAST	Transcriptome_Transcriptlvel	DLPFC	SMR	CMC+GTEX	SMR	-0.0148566	0.00963105	0.122935		35460606	10.1016/j.ajhg.2022.04.004	Jiang eet all Am J Hum Genet	BRAIN
CAST	P20810	1515	TRANS	PGC3_SCZ_NoUKB	DECODE_Specific	-,NA		0.524563	0.524563	DECODE	DECODE	1.01471	3572.8	SCZ_PGC3	CAST	Transcriptome_Transcriptlvel	DLPFC	SMR	CMC+GTEX	SMR	-0.0151218	0.00980504	0.123012		35460606	10.1016/j.ajhg.2022.04.004	Jiang eet all Am J Hum Genet	BRAIN
CAST	P20810	1515	TRANS	PGC3_SCZ_NoUKB	DECODE_Specific	-,NA		0.524563	0.524563	DECODE	DECODE	1.01471	3572.8	SCZ_PGC3	CAST	Transcriptome_Transcriptlvel	DLPFC	SMR	CMC+GTEX	SMR	0.0161571	0.010485	0.123324		35460606	10.1016/j.ajhg.2022.04.004	Jiang eet all Am J Hum Genet	BRAIN
CAST	P20810	1515	TRANS	PGC3_SCZ_NoUKB	DECODE_Specific	-,NA		0.524563	0.524563	DECODE	DECODE	1.01471	3572.8	SCZ_PGC3	CAST	Transcriptome_Transcriptlvel	DLPFC	SMR	CMC+GTEX	SMR	-0.0341938	0.0222085	0.123641		35460606	10.1016/j.ajhg.2022.04.004	Jiang eet all Am J Hum Genet	BRAIN
CAST	P20810	1515	TRANS	PGC3_SCZ_NoUKB	DECODE_Specific	-,NA		0.524563	0.524563	DECODE	DECODE	1.01471	3572.8	SCZ_PGC3	CAST	Transcriptome_Transcriptlvel	DLPFC	SMR	CMC+GTEX	SMR	-0.00770957	0.00874284	0.377877		35460606	10.1016/j.ajhg.2022.04.004	Jiang eet all Am J Hum Genet	BRAIN
CAST	P20810	1515	TRANS	PGC3_SCZ_NoUKB	DECODE_Specific	-,NA		0.524563	0.524563	DECODE	DECODE	1.01471	3572.8	SCZ_PGC3	CAST	Transcriptome_Transcriptlvel	DLPFC	SMR	CMC+GTEX	SMR	-0.0101385	0.0154058	0.510477		35460606	10.1016/j.ajhg.2022.04.004	Jiang eet all Am J Hum Genet	BRAIN
CAST	P20810	1515	TRANS	PGC3_SCZ_NoUKB	DECODE_Specific	-,NA		0.524563	0.524563	DECODE	DECODE	1.01471	3572.8	SCZ_PGC3	CAST	Transcriptome_Transcriptlvel	DLPFC	SMR	CMC+GTEX	SMR	-0.00981346	0.0165747	0.5538		35460606	10.1016/j.ajhg.2022.04.004	Jiang eet all Am J Hum Genet	BRAIN
CAST	P20810	1515	TRANS	PGC3_SCZ_NoUKB	DECODE_Specific	-,NA		0.524563	0.524563	DECODE	DECODE	1.01471	3572.8	SCZ_PGC3	CAST	Transcriptome_Transcriptlvel	DLPFC	SMR	CMC+GTEX	SMR	-0.01134	0.0191691	0.554134		35460606	10.1016/j.ajhg.2022.04.004	Jiang eet all Am J Hum Genet	BRAIN
CAST	P20810	1515	TRANS	PGC3_SCZ_NoUKB	DECODE_Specific	-,NA		0.524563	0.524563	DECODE	DECODE	1.01471	3572.8	SCZ_PGC3	CAST	Transcriptome_Transcriptlvel	DLPFC	SMR	CMC+GTEX	SMR	-0.0130512	0.0220858	0.554568		35460606	10.1016/j.ajhg.2022.04.004	Jiang eet all Am J Hum Genet	BRAIN
CAST	P20810	1515	TRANS	PGC3_SCZ_NoUKB	DECODE_Specific	-,NA		0.524563	0.524563	DECODE	DECODE	1.01471	3572.8	SCZ_PGC3	CAST	Transcriptome_Transcriptlvel	DLPFC	SMR	CMC+GTEX	SMR	-0.00372119	0.0230579	0.871791		35460606	10.1016/j.ajhg.2022.04.004	Jiang eet all Am J Hum Genet	BRAIN
CAST	P20810	1515	TRANS	PGC3_SCZ_NoUKB	DECODE_Specific	-,NA		0.524563	0.524563	DECODE	DECODE	1.01471	3572.8	SCZ_PGC3	CAST	Transcriptome_Transcriptlvel	DLPFC	SMR	CMC+GTEX	SMR	-0.00391781	0.0242773	0.871796		35460606	10.1016/j.ajhg.2022.04.004	Jiang eet all Am J Hum Genet	BRAIN
CAST	P20810	1515	TRANS	PGC3_SCZ_NoUKB	DECODE_Specific	-,NA		0.524563	0.524563	DECODE	DECODE	1.01471	3572.8	SCZ_PGC3	CAST	Transcriptome_Transcriptlvel	DLPFC	SMR	CMC+GTEX	SMR	0.00298667	0.0197744	0.879947		35460606	10.1016/j.ajhg.2022.04.004	Jiang eet all Am J Hum Genet	BRAIN
CAST	P20810	1515	TRANS	PGC3_SCZ_NoUKB	DECODE_Specific	-,NA		0.524563	0.524563	DECODE	DECODE	1.01471	3572.8	SCZ_PGC3	CAST	Transcriptome_Transcriptlvel	DLPFC	SMR	CMC+GTEX	SMR	0.00358895	0.0237646	0.879959		35460606	10.1016/j.ajhg.2022.04.004	Jiang eet all Am J Hum Genet	BRAIN
CAST	P20810	1515	TRANS	PGC3_SCZ_NoUKB	DECODE_Specific	-,NA		0.524563	0.524563	DECODE	DECODE	1.01471	3572.8	SCZ_PGC3	CAST	Transcriptome_Transcriptlvel	DLPFC	SMR	CMC+GTEX	SMR	0.00285587	0.0273073	0.916707		35460606	10.1016/j.ajhg.2022.04.004	Jiang eet all Am J Hum Genet	BRAIN
CAST	P20810	1515	TRANS	PGC3_SCZ_NoUKB	DECODE_Specific	-,NA		0.524563	0.524563	DECODE	DECODE	1.01471	3572.8	SCZ_PGC3	CAST	Transcriptome_Transcriptlvel	DLPFC	SMR	CMC+GTEX	SMR	0.00140803	0.0201888	0.944398		35460606	10.1016/j.ajhg.2022.04.004	Jiang eet all Am J Hum Genet	BRAIN
CAST	P20810	1515	TRANS	PGC3_SCZ_NoUKB	DECODE_Specific	-,NA		0.524563	0.524563	DECODE	DECODE	1.01471	3572.8	SCZ.Clozuk.2018	CAST	Transcriptome	BRAIN	SMR	PsychENCODE	SMR	-0.0329274	0.0145725	0.0238		30545856	10.1126/science.aat8127	Gandal et all science	BRAIN
CAST	P20810	1515	TRANS	PGC3_SCZ_NoUKB	DECODE_Specific	-,NA		0.524563	0.524563	DECODE	DECODE	1.01471	3572.8	BD.PGC.ruderferCell2018	CAST	Transcriptome	BRAIN	SMR	PsychENCODE	SMR	0.0139467	0.0227344	0.539571		30545856	10.1126/science.aat8127	Gandal et all science	BRAIN
CAST	P20810	1515	TRANS	PGC3_SCZ_NoUKB	DECODE_Specific	-,NA		0.524563	0.524563	DECODE	DECODE	1.01471	3572.8	Depression Howard et all	CAST	Proteiome	BRAIN DPFC	SMR	ROS/MAP	SMR	-0.0626174	0.125745	0.618505		33846625	10.1038/s41593-021-00832-6	Wingo Nat Neurosci	BRAIN
CAST	P20810	1515	TRANS	PGC3_SCZ_NoUKB	DECODE_Specific	-,NA		0.524563	0.524563	DECODE	DECODE	1.01471	3572.8	MDD	CAST	Proteiome	BRAIN	SMR	BrainMeta	SMR	-0.00233765	0.00492641	0.635133		37415601	10.3389/fgene.2023.1191264	Gedik et all Front Genet	BRAIN
CAST	P20810	1515	TRANS	PGC3_SCZ_NoUKB	DECODE_Specific	-,NA		0.524563	0.524563	DECODE	DECODE	1.01471	3572.8	BIP	CAST	Proteiome	BRAIN	SMR	BrainMeta	SMR	0.00125325	0.01077	0.907363		37415601	10.3389/fgene.2023.1191264	Gedik et all Front Genet	BRAIN
CAST	P20810	1515	TRANS	PGC3_SCZ_NoUKB	DECODE_Specific	-,NA		0.524563	0.524563	DECODE	DECODE	1.01471	3572.8	SCZ	CAST	Proteiome	BRAIN	SMR	BrainMeta	SMR	-0.0203828	0.00837743	0.0149721		37415601	10.3389/fgene.2023.1191264	Gedik et all Front Genet	BRAIN
CAST	P20810	1515	TRANS	PGC3_SCZ_NoUKB	DECODE_Specific	-,NA		0.524563	0.524563	DECODE	DECODE	1.01471	3572.8	MDD	CAST	Proteiome	BLOOD	SMR	eQTLGen	SMR	-0.00300262	0.00632703	0.635094		37415601	10.3389/fgene.2023.1191264	Gedik et all Front Genet	BLOOD
CAST	P20810	1515	TRANS	PGC3_SCZ_NoUKB	DECODE_Specific	-,NA		0.524563	0.524563	DECODE	DECODE	1.01471	3572.8	BIP	CAST	Proteiome	BLOOD	SMR	eQTLGen	SMR	0.00160975	0.0138335	0.907362		37415601	10.3389/fgene.2023.1191264	Gedik et all Front Genet	BLOOD
CAST	P20810	1515	TRANS	PGC3_SCZ_NoUKB	DECODE_Specific	-,NA		0.524563	0.524563	DECODE	DECODE	1.01471	3572.8	MDD	CAST	Proteiome	BRAIN	SMR	Wingo et al., 2022, in 722 samples	SMR	-0.00300797	0.00902577	0.738934		37415601	10.3389/fgene.2023.1191264	Gedik et all Front Genet	BRAIN
CAST	P20810	1515	TRANS	PGC3_SCZ_NoUKB	DECODE_Specific	-,NA		0.524563	0.524563	DECODE	DECODE	1.01471	3572.8	BIP	CAST	Proteiome	BRAIN	SMR	Wingo et al., 2022, in 722 samples	SMR	0.00316169	0.0195528	0.871542		37415601	10.3389/fgene.2023.1191264	Gedik et all Front Genet	BRAIN
CAST	P20810	1515	TRANS	PGC3_SCZ_NoUKB	DECODE_Specific	-,NA		0.524563	0.524563	DECODE	DECODE	1.01471	3572.8	SCZ	CAST	Proteiome	BRAIN	SMR	Wingo et al., 2022, in 722 samples	SMR	-0.0411322	0.0153949	0.00754422		37415601	10.3389/fgene.2023.1191264	Gedik et all Front Genet	BRAIN
CAST	P20810	1515	TRANS	PGC3_SCZ_NoUKB	DECODE_Specific	-,NA		0.524563	0.524563	DECODE	DECODE	1.01471	3572.8	SCZ	CAST	Transcriptome	BRAIN_DLPFC	TWAS	CMC	FUSION	-2.61872		0.00883		31691811	10.1093/hmg/ddz253	Hall et al Hum Mol Genet	BRAIN
CAST	P20810	1515	TRANS	PGC3_SCZ_NoUKB	DECODE_Specific	-,NA		0.524563	0.524563	DECODE	DECODE	1.01471	3572.8	SCZ_PGC2+CLOZUK	CAST	Transcriptome	DLPFC	TWAS	Collado-Torres	FUSION	-3.53246		0.000412		31174959	10.1016/j.neuron.2019.05.013	ColladoTorres_neuron_twas etal. Neuron	BRAIN
CAST	P20810	1515	TRANS	PGC3_SCZ_NoUKB	DECODE_Specific	-,NA		0.524563	0.524563	DECODE	DECODE	1.01471	3572.8	SCZ_PGC2+CLOZUK	CAST	Transcriptome	DLPFC	TWAS	Collado-Torres	FUSION	-3.53147		0.000413		31174959	10.1016/j.neuron.2019.05.013	ColladoTorres_neuron_twas etal. Neuron	BRAIN
CAST	P20810	1515	TRANS	PGC3_SCZ_NoUKB	DECODE_Specific	-,NA		0.524563	0.524563	DECODE	DECODE	1.01471	3572.8	SCZ_PGC2+CLOZUK	CAST	Transcriptome	DLPFC	TWAS	Collado-Torres	FUSION	-3.50944		0.000449		31174959	10.1016/j.neuron.2019.05.013	ColladoTorres_neuron_twas etal. Neuron	BRAIN
CAST	P20810	1515	TRANS	PGC3_SCZ_NoUKB	DECODE_Specific	-,NA		0.524563	0.524563	DECODE	DECODE	1.01471	3572.8	SCZ_PGC2+CLOZUK	CAST	Transcriptome	DLPFC	TWAS	Collado-Torres	FUSION	-3.47604		0.000509		31174959	10.1016/j.neuron.2019.05.013	ColladoTorres_neuron_twas etal. Neuron	BRAIN
CAST	P20810	1515	TRANS	PGC3_SCZ_NoUKB	DECODE_Specific	-,NA		0.524563	0.524563	DECODE	DECODE	1.01471	3572.8	SCZ_PGC2+CLOZUK	CAST	Transcriptome	DLPFC	TWAS	Collado-Torres	FUSION	-3.43249		0.000598		31174959	10.1016/j.neuron.2019.05.013	ColladoTorres_neuron_twas etal. Neuron	BRAIN
CAST	P20810	1515	TRANS	PGC3_SCZ_NoUKB	DECODE_Specific	-,NA		0.524563	0.524563	DECODE	DECODE	1.01471	3572.8	SCZ_PGC2+CLOZUK	CAST	Transcriptome	DLPFC	TWAS	Collado-Torres	FUSION	-3.37421		0.00074		31174959	10.1016/j.neuron.2019.05.013	ColladoTorres_neuron_twas etal. Neuron	BRAIN
CAST	P20810	1515	TRANS	PGC3_SCZ_NoUKB	DECODE_Specific	-,NA		0.524563	0.524563	DECODE	DECODE	1.01471	3572.8	SCZ_PGC2+CLOZUK	CAST	Transcriptome	DLPFC	TWAS	Collado-Torres	FUSION	-3.26312		0.0011		31174959	10.1016/j.neuron.2019.05.013	ColladoTorres_neuron_twas etal. Neuron	BRAIN
CAST	P20810	1515	TRANS	PGC3_SCZ_NoUKB	DECODE_Specific	-,NA		0.524563	0.524563	DECODE	DECODE	1.01471	3572.8	SCZ_PGC2+CLOZUK	CAST	Transcriptome	DLPFC	TWAS	Collado-Torres	FUSION	-3.23195		0.00123		31174959	10.1016/j.neuron.2019.05.013	ColladoTorres_neuron_twas etal. Neuron	BRAIN
CAST	P20810	1515	TRANS	PGC3_SCZ_NoUKB	DECODE_Specific	-,NA		0.524563	0.524563	DECODE	DECODE	1.01471	3572.8	SCZ_PGC2+CLOZUK	CAST	Transcriptome	DLPFC	TWAS	Collado-Torres	FUSION	-3.18905		0.00143		31174959	10.1016/j.neuron.2019.05.013	ColladoTorres_neuron_twas etal. Neuron	BRAIN
CAST	P20810	1515	TRANS	PGC3_SCZ_NoUKB	DECODE_Specific	-,NA		0.524563	0.524563	DECODE	DECODE	1.01471	3572.8	SCZ_PGC2+CLOZUK	CAST	Transcriptome	DLPFC	TWAS	Collado-Torres	FUSION	-3.16568		0.00155		31174959	10.1016/j.neuron.2019.05.013	ColladoTorres_neuron_twas etal. Neuron	BRAIN
CAST	P20810	1515	TRANS	PGC3_SCZ_NoUKB	DECODE_Specific	-,NA		0.524563	0.524563	DECODE	DECODE	1.01471	3572.8	SCZ_PGC2+CLOZUK	CAST	Transcriptome	DLPFC	TWAS	Collado-Torres	FUSION	-3.15992		0.00158		31174959	10.1016/j.neuron.2019.05.013	ColladoTorres_neuron_twas etal. Neuron	BRAIN
CAST	P20810	1515	TRANS	PGC3_SCZ_NoUKB	DECODE_Specific	-,NA		0.524563	0.524563	DECODE	DECODE	1.01471	3572.8	SCZ_PGC2+CLOZUK	CAST	Transcriptome	DLPFC	TWAS	Collado-Torres	FUSION	-3.12261		0.00179		31174959	10.1016/j.neuron.2019.05.013	ColladoTorres_neuron_twas etal. Neuron	BRAIN
CAST	P20810	1515	TRANS	PGC3_SCZ_NoUKB	DECODE_Specific	-,NA		0.524563	0.524563	DECODE	DECODE	1.01471	3572.8	SCZ_PGC2+CLOZUK	CAST	Transcriptome	DLPFC	TWAS	Collado-Torres	FUSION	-3.05134		0.00228		31174959	10.1016/j.neuron.2019.05.013	ColladoTorres_neuron_twas etal. Neuron	BRAIN
CAST	P20810	1515	TRANS	PGC3_SCZ_NoUKB	DECODE_Specific	-,NA		0.524563	0.524563	DECODE	DECODE	1.01471	3572.8	SCZ_PGC2+CLOZUK	CAST	Transcriptome	DLPFC	TWAS	Collado-Torres	FUSION	-2.98783		0.00281		31174959	10.1016/j.neuron.2019.05.013	ColladoTorres_neuron_twas etal. Neuron	BRAIN
CAST	P20810	1515	TRANS	PGC3_SCZ_NoUKB	DECODE_Specific	-,NA		0.524563	0.524563	DECODE	DECODE	1.01471	3572.8	SCZ_PGC2+CLOZUK	CAST	Transcriptome	DLPFC	TWAS	Collado-Torres	FUSION	-2.96245		0.00305		31174959	10.1016/j.neuron.2019.05.013	ColladoTorres_neuron_twas etal. Neuron	BRAIN
CAST	P20810	1515	TRANS	PGC3_SCZ_NoUKB	DECODE_Specific	-,NA		0.524563	0.524563	DECODE	DECODE	1.01471	3572.8	SCZ_PGC2+CLOZUK	CAST	Transcriptome	DLPFC	TWAS	Collado-Torres	FUSION	-2.92591		0.00343		31174959	10.1016/j.neuron.2019.05.013	ColladoTorres_neuron_twas etal. Neuron	BRAIN
CAST	P20810	1515	TRANS	PGC3_SCZ_NoUKB	DECODE_Specific	-,NA		0.524563	0.524563	DECODE	DECODE	1.01471	3572.8	SCZ_PGC2+CLOZUK	CAST	Transcriptome	DLPFC	TWAS	Collado-Torres	FUSION	-2.9238		0.00346		31174959	10.1016/j.neuron.2019.05.013	ColladoTorres_neuron_twas etal. Neuron	BRAIN
CAST	P20810	1515	TRANS	PGC3_SCZ_NoUKB	DECODE_Specific	-,NA		0.524563	0.524563	DECODE	DECODE	1.01471	3572.8	SCZ_PGC2+CLOZUK	CAST	Transcriptome	DLPFC	TWAS	Collado-Torres	FUSION	-2.90057		0.00372		31174959	10.1016/j.neuron.2019.05.013	ColladoTorres_neuron_twas etal. Neuron	BRAIN
CAST	P20810	1515	TRANS	PGC3_SCZ_NoUKB	DECODE_Specific	-,NA		0.524563	0.524563	DECODE	DECODE	1.01471	3572.8	SCZ_PGC2+CLOZUK	CAST	Transcriptome	DLPFC	TWAS	Collado-Torres	FUSION	-2.89544		0.00379		31174959	10.1016/j.neuron.2019.05.013	ColladoTorres_neuron_twas etal. Neuron	BRAIN
CAST	P20810	1515	TRANS	PGC3_SCZ_NoUKB	DECODE_Specific	-,NA		0.524563	0.524563	DECODE	DECODE	1.01471	3572.8	SCZ_PGC2+CLOZUK	CAST	Transcriptome	DLPFC	TWAS	Collado-Torres	FUSION	-2.89172		0.00383		31174959	10.1016/j.neuron.2019.05.013	ColladoTorres_neuron_twas etal. Neuron	BRAIN
CAST	P20810	1515	TRANS	PGC3_SCZ_NoUKB	DECODE_Specific	-,NA		0.524563	0.524563	DECODE	DECODE	1.01471	3572.8	SCZ_PGC2+CLOZUK	CAST	Transcriptome	DLPFC	TWAS	Collado-Torres	FUSION	-2.88981		0.00385		31174959	10.1016/j.neuron.2019.05.013	ColladoTorres_neuron_twas etal. Neuron	BRAIN
CAST	P20810	1515	TRANS	PGC3_SCZ_NoUKB	DECODE_Specific	-,NA		0.524563	0.524563	DECODE	DECODE	1.01471	3572.8	SCZ_PGC2+CLOZUK	CAST	Transcriptome	HIPPO	TWAS	Collado-Torres	FUSION	-3.0752		0.0021		31174959	10.1016/j.neuron.2019.05.013	ColladoTorres_neuron_twas etal. Neuron	BRAIN
CAST	P20810	1515	TRANS	PGC3_SCZ_NoUKB	DECODE_Specific	-,NA		0.524563	0.524563	DECODE	DECODE	1.01471	3572.8	Depression Howard et all	CAST	Proteiome	BRAIN DPFC	PWAS	ROS/MAP	FUSION	0.1439		0.885584		33846625	10.1038/s41593-021-00832-6	Wingo Nat Neurosci	BRAIN
CAST	P20810	1515	TRANS	PGC3_SCZ_NoUKB	DECODE_Specific	-,NA		0.524563	0.524563	DECODE	DECODE	1.01471	3572.8	Depression Howard et all	CAST	Transcriptome	BRAIN DPFC	TWAS	dPFC of 152 participants of European descent	FUSION	1.2437		0.213596		33846625	10.1038/s41593-021-00832-6	Wingo Nat Neurosci	BRAIN
CAST	P20810	1515	TRANS	PGC3_SCZ_NoUKB	DECODE_Specific	-,NA		0.524563	0.524563	DECODE	DECODE	1.01471	3572.8	Depression Howard et all	CAST	Proteiome	BRAIN	PWAS	ROS/MAP	FUSION	0.1571		0.875		33846625	10.1038/s41593-021-00832-6	Wingo Nat Neurosci	BRAIN
CAST	P20810	1515	TRANS	PGC3_SCZ_NoUKB	DECODE_Specific	-,NA		0.524563	0.524563	DECODE	DECODE	1.01471	3572.8	SCZ	CAST	Transcriptome	Brain_Frontal_Cortex_BA9	TWAS	GteX	FUSION			0.0204		34416157	10.1016/j.ajhg.2021.07.011	Ayg√ºn N et al	Brain
CAST	P20810	1515	TRANS	PGC3_SCZ_NoUKB	DECODE_Specific	-,NA		0.524563	0.524563	DECODE	DECODE	1.01471	3572.8	Schizophrenia	CAST	Transcriptome	brain caudate nucleus	TWAS	Gtex	Fusion			0.0259235		36319771	10.1038/s41593-022-01182-7	Benjamin KJM	brain caudate nucleus
CAT	P04040	1516	CIS	PGC3_SCZ_NoUKB	BOTH	-,-	0.462529	0.372656	0.462529	UKBB_PPP	metap	1.02501	1392.99	SCZ	CAT	Proteome	PLASMA	MR	deCODE	TwoSampleMR	-0.0334675	0.040566	0.409364		37085628	10.1007/s00439-023-02562-0	Dang et al Human Genetics	BLOOD
CAT	P04040	1516	CIS	PGC3_SCZ_NoUKB	BOTH	-,-	0.462529	0.372656	0.462529	UKBB_PPP	metap	1.02501	1392.99	BIP	CAT	Proteome	PLASMA	MR	deCODE	TwoSampleMR	-0.0113344	0.0528302	0.830123		37085628	10.1007/s00439-023-02562-0	Dang et al Human Genetics	BLOOD
CAT	P04040	1516	CIS	PGC3_SCZ_NoUKB	BOTH	-,-	0.462529	0.372656	0.462529	UKBB_PPP	metap	1.02501	1392.99	MDD	CAT	Proteome	PLASMA	MR	deCODE	TwoSampleMR	0.0244647	0.0198125	0.2169		37085628	10.1007/s00439-023-02562-0	Dang et al Human Genetics	BLOOD
CAT	P04040	1516	CIS	PGC3_SCZ_NoUKB	BOTH	-,-	0.462529	0.372656	0.462529	UKBB_PPP	metap	1.02501	1392.99	Bipolar disorder	CAT	Proteome	PLASMA	MR	INTERVAL	TwoSampleMR	0.0238101	0.0507937	0.63924		36280454	https://doi.org/10.1016/j.biopsych.2022.08.015	Lu et al Biol Psychiatry	BLOOD
CAT	P04040	1516	CIS	PGC3_SCZ_NoUKB	BOTH	-,-	0.462529	0.372656	0.462529	UKBB_PPP	metap	1.02501	1392.99	Bipolar disorder	CAT	Proteome	PLASMA	MR	AGES	TwoSampleMR	-0.0229902	0.0376307	0.541237		36280454	https://doi.org/10.1016/j.biopsych.2022.08.015	Lu et al Biol Psychiatry	BLOOD
CAT	P04040	1516	CIS	PGC3_SCZ_NoUKB	BOTH	-,-	0.462529	0.372656	0.462529	UKBB_PPP	metap	1.02501	1392.99	Bipolar disorder	CAT	Proteome	PLASMA	MR	KORAF4	TwoSampleMR	-0.00352568	0.0219178	0.872204		36280454	https://doi.org/10.1016/j.biopsych.2022.08.015	Lu et al Biol Psychiatry	BLOOD
CAT	P04040	1516	CIS	PGC3_SCZ_NoUKB	BOTH	-,-	0.462529	0.372656	0.462529	UKBB_PPP	metap	1.02501	1392.99	Bipolar disorder	CAT	Proteome	PLASMA	MR	FENLAND	TwoSampleMR	-0.0148336	0.0285592	0.603482		36280454	https://doi.org/10.1016/j.biopsych.2022.08.015	Lu et al Biol Psychiatry	BLOOD
CAT	P04040	1516	CIS	PGC3_SCZ_NoUKB	BOTH	-,-	0.462529	0.372656	0.462529	UKBB_PPP	metap	1.02501	1392.99	Major depressive disorder	CAT	Proteome	PLASMA	MR	INTERVAL	TwoSampleMR	0.0359788	0.0227513	0.113788		36280454	https://doi.org/10.1016/j.biopsych.2022.08.015	Lu et al Biol Psychiatry	BLOOD
CAT	P04040	1516	CIS	PGC3_SCZ_NoUKB	BOTH	-,-	0.462529	0.372656	0.462529	UKBB_PPP	metap	1.02501	1392.99	Major depressive disorder	CAT	Proteome	PLASMA	MR	AGES	TwoSampleMR	0.0202091	0.0170732	0.236542		36280454	https://doi.org/10.1016/j.biopsych.2022.08.015	Lu et al Biol Psychiatry	BLOOD
CAT	P04040	1516	CIS	PGC3_SCZ_NoUKB	BOTH	-,-	0.462529	0.372656	0.462529	UKBB_PPP	metap	1.02501	1392.99	Major depressive disorder	CAT	Proteome	PLASMA	MR	KORAF4	TwoSampleMR	0.01409	0.0101761	0.16617		36280454	https://doi.org/10.1016/j.biopsych.2022.08.015	Lu et al Biol Psychiatry	BLOOD
CAT	P04040	1516	CIS	PGC3_SCZ_NoUKB	BOTH	-,-	0.462529	0.372656	0.462529	UKBB_PPP	metap	1.02501	1392.99	Major depressive disorder	CAT	Proteome	PLASMA	MR	FENLAND	TwoSampleMR	0.0171643	0.0132596	0.1955		36280454	https://doi.org/10.1016/j.biopsych.2022.08.015	Lu et al Biol Psychiatry	BLOOD
CAT	P04040	1516	CIS	PGC3_SCZ_NoUKB	BOTH	-,-	0.462529	0.372656	0.462529	UKBB_PPP	metap	1.02501	1392.99	Schizophrenia	CAT	Proteome	PLASMA	MR	INTERVAL	TwoSampleMR	-0.0338597	0.0428571	0.429493		36280454	https://doi.org/10.1016/j.biopsych.2022.08.015	Lu et al Biol Psychiatry	BLOOD
CAT	P04040	1516	CIS	PGC3_SCZ_NoUKB	BOTH	-,-	0.462529	0.372656	0.462529	UKBB_PPP	metap	1.02501	1392.99	Schizophrenia	CAT	Proteome	PLASMA	MR	AGES	TwoSampleMR	-0.0822276	0.030662	0.00732398		36280454	https://doi.org/10.1016/j.biopsych.2022.08.015	Lu et al Biol Psychiatry	BLOOD
CAT	P04040	1516	CIS	PGC3_SCZ_NoUKB	BOTH	-,-	0.462529	0.372656	0.462529	UKBB_PPP	metap	1.02501	1392.99	Schizophrenia	CAT	Proteome	PLASMA	MR	KORAF4	TwoSampleMR	-0.010183	0.0174168	0.558773		36280454	https://doi.org/10.1016/j.biopsych.2022.08.015	Lu et al Biol Psychiatry	BLOOD
CAT	P04040	1516	CIS	PGC3_SCZ_NoUKB	BOTH	-,-	0.462529	0.372656	0.462529	UKBB_PPP	metap	1.02501	1392.99	Schizophrenia	CAT	Proteome	PLASMA	MR	FENLAND	TwoSampleMR	0.0237759	0.0464166	0.608492		36280454	https://doi.org/10.1016/j.biopsych.2022.08.015	Lu et al Biol Psychiatry	BLOOD
CAT	P04040	1516	CIS	PGC3_SCZ_NoUKB	BOTH	-,-	0.462529	0.372656	0.462529	UKBB_PPP	metap	1.02501	1392.99	SCZ_PGC3	CAT	Transcriptome	DLPFC	MR	CMC+GTEX	MendelianRandomization			2.95893e-66		35460606	10.1016/j.ajhg.2022.04.004	Jiang eet all Am J Hum Genet	BRAIN
CAT	P04040	1516	CIS	PGC3_SCZ_NoUKB	BOTH	-,-	0.462529	0.372656	0.462529	UKBB_PPP	metap	1.02501	1392.99	SCZ_PGC3	CAT	Transcriptome	DLPFC	MR	CMC+GTEX	MendelianRandomization			5.33207e-63		35460606	10.1016/j.ajhg.2022.04.004	Jiang eet all Am J Hum Genet	BRAIN
CAT	P04040	1516	CIS	PGC3_SCZ_NoUKB	BOTH	-,-	0.462529	0.372656	0.462529	UKBB_PPP	metap	1.02501	1392.99	SCZ_PGC3	CAT	Transcriptome	DLPFC	MR	CMC+GTEX	MendelianRandomization			6.47999e-06		35460606	10.1016/j.ajhg.2022.04.004	Jiang eet all Am J Hum Genet	BRAIN
CAT	P04040	1516	CIS	PGC3_SCZ_NoUKB	BOTH	-,-	0.462529	0.372656	0.462529	UKBB_PPP	metap	1.02501	1392.99	SCZ_PGC3	CAT	Transcriptome	DLPFC	MR	CMC+GTEX	EMIC			0.166393		35460606	10.1016/j.ajhg.2022.04.004	Jiang eet all Am J Hum Genet	BRAIN
CAT	P04040	1516	CIS	PGC3_SCZ_NoUKB	BOTH	-,-	0.462529	0.372656	0.462529	UKBB_PPP	metap	1.02501	1392.99	BIP_2019_Stahl_etall	CAT	Transcriptome	DLPFC	MR	CMC+GTEX	MendelianRandomization			0.312027		35460606	10.1016/j.ajhg.2022.04.004	Jiang eet all Am J Hum Genet	BRAIN
CAT	P04040	1516	CIS	PGC3_SCZ_NoUKB	BOTH	-,-	0.462529	0.372656	0.462529	UKBB_PPP	metap	1.02501	1392.99	BIP_2019_Stahl_etall	CAT	Transcriptome	DLPFC	MR	CMC+GTEX	MendelianRandomization			0.299543		35460606	10.1016/j.ajhg.2022.04.004	Jiang eet all Am J Hum Genet	BRAIN
CAT	P04040	1516	CIS	PGC3_SCZ_NoUKB	BOTH	-,-	0.462529	0.372656	0.462529	UKBB_PPP	metap	1.02501	1392.99	BIP_2019_Stahl_etall	CAT	Transcriptome	DLPFC	MR	CMC+GTEX	MendelianRandomization			0.227234		35460606	10.1016/j.ajhg.2022.04.004	Jiang eet all Am J Hum Genet	BRAIN
CAT	P04040	1516	CIS	PGC3_SCZ_NoUKB	BOTH	-,-	0.462529	0.372656	0.462529	UKBB_PPP	metap	1.02501	1392.99	BIP_2019_Stahl_etall	CAT	Transcriptome	DLPFC	MR	CMC+GTEX	EMIC			0.252576		35460606	10.1016/j.ajhg.2022.04.004	Jiang eet all Am J Hum Genet	BRAIN
CAT	P04040	1516	CIS	PGC3_SCZ_NoUKB	BOTH	-,-	0.462529	0.372656	0.462529	UKBB_PPP	metap	1.02501	1392.99	Deepression_Wray_tall	CAT	Proteiome	BLOOD	MR	AGES	TwoSampleMR	0.02	0.02	0.237		35296807	10.1038/s41380-022-01507-9	Deng et all Mol Psychiatry	BLOOD
CAT	P04040	1516	CIS	PGC3_SCZ_NoUKB	BOTH	-,-	0.462529	0.372656	0.462529	UKBB_PPP	metap	1.02501	1392.99	Deepression_Wray_tall	CAT	Transcriptome	BLOOD	MR	GTEx	TwoSampleMR	0.01	0.01	0.307		35296807	10.1038/s41380-022-01507-9	Deng et all Mol Psychiatry	BLOOD
CAT	P04040	1516	CIS	PGC3_SCZ_NoUKB	BOTH	-,-	0.462529	0.372656	0.462529	UKBB_PPP	metap	1.02501	1392.99	SCZ_PGC3	CAT	Transcriptome	DLPFC	SMR	CMC+GTEX	SMR	0.0029521	0.0160216	0.853812		35460606	10.1016/j.ajhg.2022.04.004	Jiang eet all Am J Hum Genet	BRAIN
CAT	P04040	1516	CIS	PGC3_SCZ_NoUKB	BOTH	-,-	0.462529	0.372656	0.462529	UKBB_PPP	metap	1.02501	1392.99	SCZ_PGC3	CAT	Transcriptome_Transcriptlvel	DLPFC	SMR	CMC+GTEX	SMR	0.00110759	0.0142663	0.938117		35460606	10.1016/j.ajhg.2022.04.004	Jiang eet all Am J Hum Genet	BRAIN
CAT	P04040	1516	CIS	PGC3_SCZ_NoUKB	BOTH	-,-	0.462529	0.372656	0.462529	UKBB_PPP	metap	1.02501	1392.99	SCZ.Clozuk.2018	CAT	Transcriptome	BRAIN	SMR	PsychENCODE	SMR	-0.00878148	0.013419	0.513		30545856	10.1126/science.aat8127	Gandal et all science	BRAIN
CAT	P04040	1516	CIS	PGC3_SCZ_NoUKB	BOTH	-,-	0.462529	0.372656	0.462529	UKBB_PPP	metap	1.02501	1392.99	BD.PGC.ruderferCell2018	CAT	Transcriptome	BRAIN	SMR	PsychENCODE	SMR	-0.0308323	0.021135	0.144612		30545856	10.1126/science.aat8127	Gandal et all science	BRAIN
CAT	P04040	1516	CIS	PGC3_SCZ_NoUKB	BOTH	-,-	0.462529	0.372656	0.462529	UKBB_PPP	metap	1.02501	1392.99	Depression Howard et all	CAT	Proteiome	BRAIN DPFC	SMR	ROS/MAP	SMR	0.0799411	0.0566931	0.15852		33846625	10.1038/s41593-021-00832-6	Wingo Nat Neurosci	BRAIN
CAT	P04040	1516	CIS	PGC3_SCZ_NoUKB	BOTH	-,-	0.462529	0.372656	0.462529	UKBB_PPP	metap	1.02501	1392.99	SCZ	CAT	Proteiome	BLOOD	SMR	eQTLGen	SMR	0.0279863	0.0127768	0.0284956		37415601	10.3389/fgene.2023.1191264	Gedik et all Front Genet	BLOOD
CAT	P04040	1516	CIS	PGC3_SCZ_NoUKB	BOTH	-,-	0.462529	0.372656	0.462529	UKBB_PPP	metap	1.02501	1392.99	MDD	CAT	Proteiome	BRAIN	SMR	BrainMeta	SMR	0.00920281	0.0068496	0.179092		37415601	10.3389/fgene.2023.1191264	Gedik et all Front Genet	BRAIN
CAT	P04040	1516	CIS	PGC3_SCZ_NoUKB	BOTH	-,-	0.462529	0.372656	0.462529	UKBB_PPP	metap	1.02501	1392.99	BIP	CAT	Proteiome	BRAIN	SMR	BrainMeta	SMR	-0.00315904	0.0147252	0.830132		37415601	10.3389/fgene.2023.1191264	Gedik et all Front Genet	BRAIN
CAT	P04040	1516	CIS	PGC3_SCZ_NoUKB	BOTH	-,-	0.462529	0.372656	0.462529	UKBB_PPP	metap	1.02501	1392.99	SCZ	CAT	Proteiome	BRAIN	SMR	BrainMeta	SMR	-0.00630816	0.0117043	0.589916		37415601	10.3389/fgene.2023.1191264	Gedik et all Front Genet	BRAIN
CAT	P04040	1516	CIS	PGC3_SCZ_NoUKB	BOTH	-,-	0.462529	0.372656	0.462529	UKBB_PPP	metap	1.02501	1392.99	MDD	CAT	Proteiome	BLOOD	SMR	eQTLGen	SMR	0.0066068	0.00660719	0.317339		37415601	10.3389/fgene.2023.1191264	Gedik et all Front Genet	BLOOD
CAT	P04040	1516	CIS	PGC3_SCZ_NoUKB	BOTH	-,-	0.462529	0.372656	0.462529	UKBB_PPP	metap	1.02501	1392.99	BIP	CAT	Proteiome	BLOOD	SMR	eQTLGen	SMR	-0.0123394	0.014242	0.386264		37415601	10.3389/fgene.2023.1191264	Gedik et all Front Genet	BLOOD
CAT	P04040	1516	CIS	PGC3_SCZ_NoUKB	BOTH	-,-	0.462529	0.372656	0.462529	UKBB_PPP	metap	1.02501	1392.99	SCZ	CAT	Proteiome	BLOOD	SMR	deCODE	SMR	-0.0178211	0.0419889	0.671258		37415601	10.3389/fgene.2023.1191264	Gedik et all Front Genet	BLOOD
CAT	P04040	1516	CIS	PGC3_SCZ_NoUKB	BOTH	-,-	0.462529	0.372656	0.462529	UKBB_PPP	metap	1.02501	1392.99	MDD	CAT	Proteiome	BRAIN	SMR	Wingo et al., 2022, in 722 samples	SMR	0.0168108	0.0126039	0.182276		37415601	10.3389/fgene.2023.1191264	Gedik et all Front Genet	BRAIN
CAT	P04040	1516	CIS	PGC3_SCZ_NoUKB	BOTH	-,-	0.462529	0.372656	0.462529	UKBB_PPP	metap	1.02501	1392.99	BIP	CAT	Proteiome	BRAIN	SMR	Wingo et al., 2022, in 722 samples	SMR	-0.00673374	0.0269059	0.802379		37415601	10.3389/fgene.2023.1191264	Gedik et all Front Genet	BRAIN
CAT	P04040	1516	CIS	PGC3_SCZ_NoUKB	BOTH	-,-	0.462529	0.372656	0.462529	UKBB_PPP	metap	1.02501	1392.99	SCZ	CAT	Proteiome	BRAIN	SMR	Wingo et al., 2022, in 722 samples	SMR	-0.00959476	0.0213958	0.653835		37415601	10.3389/fgene.2023.1191264	Gedik et all Front Genet	BRAIN
CAT	P04040	1516	CIS	PGC3_SCZ_NoUKB	BOTH	-,-	0.462529	0.372656	0.462529	UKBB_PPP	metap	1.02501	1392.99	MDD	CAT	Proteiome	BLOOD	SMR	deCODE	SMR	0.0334906	0.0245755	0.172957		37415601	10.3389/fgene.2023.1191264	Gedik et all Front Genet	BLOOD
CAT	P04040	1516	CIS	PGC3_SCZ_NoUKB	BOTH	-,-	0.462529	0.372656	0.462529	UKBB_PPP	metap	1.02501	1392.99	BIP	CAT	Proteiome	BLOOD	SMR	deCODE	SMR	-0.0113344	0.0528327	0.830131		37415601	10.3389/fgene.2023.1191264	Gedik et all Front Genet	BLOOD
CAT	P04040	1516	CIS	PGC3_SCZ_NoUKB	BOTH	-,-	0.462529	0.372656	0.462529	UKBB_PPP	metap	1.02501	1392.99	SCZ	CAT	Transcriptome	BRAIN_DLPFC	TWAS	CMC	FUSION	-0.3175		0.751		31691811	10.1093/hmg/ddz253	Hall et al Hum Mol Genet	BRAIN
CAT	P04040	1516	CIS	PGC3_SCZ_NoUKB	BOTH	-,-	0.462529	0.372656	0.462529	UKBB_PPP	metap	1.02501	1392.99	SCZ.Clozuk.2018	CAT	Transcriptome	BRAIN	TWAS	PsychENCODE	FUSION	-0.33929		0.734		30545856	10.1126/science.aat8127	Gandal et all science	BRAIN
CAT	P04040	1516	CIS	PGC3_SCZ_NoUKB	BOTH	-,-	0.462529	0.372656	0.462529	UKBB_PPP	metap	1.02501	1392.99	BD.PGC.ruderferCell2018	CAT	Transcriptome	BRAIN	TWAS	PsychENCODE	FUSION	-1.32057		0.187		30545856	10.1126/science.aat8127	Gandal et all science	BRAIN
CAT	P04040	1516	CIS	PGC3_SCZ_NoUKB	BOTH	-,-	0.462529	0.372656	0.462529	UKBB_PPP	metap	1.02501	1392.99	Depression Howard et all	CAT	Proteiome	BRAIN DPFC	PWAS	ROS/MAP	FUSION	2.077		0.0378		33846625	10.1038/s41593-021-00832-6	Wingo Nat Neurosci	BRAIN
CAT	P04040	1516	CIS	PGC3_SCZ_NoUKB	BOTH	-,-	0.462529	0.372656	0.462529	UKBB_PPP	metap	1.02501	1392.99	Depression Howard et all	CAT	Transcriptome	BRAIN DPFC	TWAS	dPFC of 152 participants of European descent	FUSION	-0.1864		0.852121		33846625	10.1038/s41593-021-00832-6	Wingo Nat Neurosci	BRAIN
CAT	P04040	1516	CIS	PGC3_SCZ_NoUKB	BOTH	-,-	0.462529	0.372656	0.462529	UKBB_PPP	metap	1.02501	1392.99	Depression Howard et all	CAT	Proteiome	BRAIN	PWAS	ROS/MAP	FUSION	0.969908		0.332		33846625	10.1038/s41593-021-00832-6	Wingo Nat Neurosci	BRAIN
CAT	P04040	1516	CIS	PGC3_SCZ_NoUKB	BOTH	-,-	0.462529	0.372656	0.462529	UKBB_PPP	metap	1.02501	1392.99	SCZ	CAT	Transcriptome	Brain_Frontal_Cortex_BA9	TWAS	GteX	FUSION			0.3138		34416157	10.1016/j.ajhg.2021.07.011	Ayg√ºn N et al	Brain
CAT	P04040	1516	CIS	PGC3_SCZ_NoUKB	BOTH	-,-	0.462529	0.372656	0.462529	UKBB_PPP	metap	1.02501	1392.99	Schizophrenia	CAT	Transcriptome	brain caudate nucleus	TWAS	Gtex	Fusion			0.968478		36319771	10.1038/s41593-022-01182-7	Benjamin KJM	brain caudate nucleus
CAT	P04040	1516	CIS	Depression_iPSYCH_2023	BOTH	+,+	0.318706	0.292751	0.324634	UKBB_PPP	DECODE	1.06866	1094.3	SCZ	CAT	Proteome	PLASMA	MR	deCODE	TwoSampleMR	-0.0334675	0.040566	0.409364		37085628	10.1007/s00439-023-02562-0	Dang et al Human Genetics	BLOOD
CAT	P04040	1516	CIS	Depression_iPSYCH_2023	BOTH	+,+	0.318706	0.292751	0.324634	UKBB_PPP	DECODE	1.06866	1094.3	BIP	CAT	Proteome	PLASMA	MR	deCODE	TwoSampleMR	-0.0113344	0.0528302	0.830123		37085628	10.1007/s00439-023-02562-0	Dang et al Human Genetics	BLOOD
CAT	P04040	1516	CIS	Depression_iPSYCH_2023	BOTH	+,+	0.318706	0.292751	0.324634	UKBB_PPP	DECODE	1.06866	1094.3	MDD	CAT	Proteome	PLASMA	MR	deCODE	TwoSampleMR	0.0244647	0.0198125	0.2169		37085628	10.1007/s00439-023-02562-0	Dang et al Human Genetics	BLOOD
CAT	P04040	1516	CIS	Depression_iPSYCH_2023	BOTH	+,+	0.318706	0.292751	0.324634	UKBB_PPP	DECODE	1.06866	1094.3	Bipolar disorder	CAT	Proteome	PLASMA	MR	INTERVAL	TwoSampleMR	0.0238101	0.0507937	0.63924		36280454	https://doi.org/10.1016/j.biopsych.2022.08.015	Lu et al Biol Psychiatry	BLOOD
CAT	P04040	1516	CIS	Depression_iPSYCH_2023	BOTH	+,+	0.318706	0.292751	0.324634	UKBB_PPP	DECODE	1.06866	1094.3	Bipolar disorder	CAT	Proteome	PLASMA	MR	AGES	TwoSampleMR	-0.0229902	0.0376307	0.541237		36280454	https://doi.org/10.1016/j.biopsych.2022.08.015	Lu et al Biol Psychiatry	BLOOD
CAT	P04040	1516	CIS	Depression_iPSYCH_2023	BOTH	+,+	0.318706	0.292751	0.324634	UKBB_PPP	DECODE	1.06866	1094.3	Bipolar disorder	CAT	Proteome	PLASMA	MR	KORAF4	TwoSampleMR	-0.00352568	0.0219178	0.872204		36280454	https://doi.org/10.1016/j.biopsych.2022.08.015	Lu et al Biol Psychiatry	BLOOD
CAT	P04040	1516	CIS	Depression_iPSYCH_2023	BOTH	+,+	0.318706	0.292751	0.324634	UKBB_PPP	DECODE	1.06866	1094.3	Bipolar disorder	CAT	Proteome	PLASMA	MR	FENLAND	TwoSampleMR	-0.0148336	0.0285592	0.603482		36280454	https://doi.org/10.1016/j.biopsych.2022.08.015	Lu et al Biol Psychiatry	BLOOD
CAT	P04040	1516	CIS	Depression_iPSYCH_2023	BOTH	+,+	0.318706	0.292751	0.324634	UKBB_PPP	DECODE	1.06866	1094.3	Major depressive disorder	CAT	Proteome	PLASMA	MR	INTERVAL	TwoSampleMR	0.0359788	0.0227513	0.113788		36280454	https://doi.org/10.1016/j.biopsych.2022.08.015	Lu et al Biol Psychiatry	BLOOD
CAT	P04040	1516	CIS	Depression_iPSYCH_2023	BOTH	+,+	0.318706	0.292751	0.324634	UKBB_PPP	DECODE	1.06866	1094.3	Major depressive disorder	CAT	Proteome	PLASMA	MR	AGES	TwoSampleMR	0.0202091	0.0170732	0.236542		36280454	https://doi.org/10.1016/j.biopsych.2022.08.015	Lu et al Biol Psychiatry	BLOOD
CAT	P04040	1516	CIS	Depression_iPSYCH_2023	BOTH	+,+	0.318706	0.292751	0.324634	UKBB_PPP	DECODE	1.06866	1094.3	Major depressive disorder	CAT	Proteome	PLASMA	MR	KORAF4	TwoSampleMR	0.01409	0.0101761	0.16617		36280454	https://doi.org/10.1016/j.biopsych.2022.08.015	Lu et al Biol Psychiatry	BLOOD
CAT	P04040	1516	CIS	Depression_iPSYCH_2023	BOTH	+,+	0.318706	0.292751	0.324634	UKBB_PPP	DECODE	1.06866	1094.3	Major depressive disorder	CAT	Proteome	PLASMA	MR	FENLAND	TwoSampleMR	0.0171643	0.0132596	0.1955		36280454	https://doi.org/10.1016/j.biopsych.2022.08.015	Lu et al Biol Psychiatry	BLOOD
CAT	P04040	1516	CIS	Depression_iPSYCH_2023	BOTH	+,+	0.318706	0.292751	0.324634	UKBB_PPP	DECODE	1.06866	1094.3	Schizophrenia	CAT	Proteome	PLASMA	MR	INTERVAL	TwoSampleMR	-0.0338597	0.0428571	0.429493		36280454	https://doi.org/10.1016/j.biopsych.2022.08.015	Lu et al Biol Psychiatry	BLOOD
CAT	P04040	1516	CIS	Depression_iPSYCH_2023	BOTH	+,+	0.318706	0.292751	0.324634	UKBB_PPP	DECODE	1.06866	1094.3	Schizophrenia	CAT	Proteome	PLASMA	MR	AGES	TwoSampleMR	-0.0822276	0.030662	0.00732398		36280454	https://doi.org/10.1016/j.biopsych.2022.08.015	Lu et al Biol Psychiatry	BLOOD
CAT	P04040	1516	CIS	Depression_iPSYCH_2023	BOTH	+,+	0.318706	0.292751	0.324634	UKBB_PPP	DECODE	1.06866	1094.3	Schizophrenia	CAT	Proteome	PLASMA	MR	KORAF4	TwoSampleMR	-0.010183	0.0174168	0.558773		36280454	https://doi.org/10.1016/j.biopsych.2022.08.015	Lu et al Biol Psychiatry	BLOOD
CAT	P04040	1516	CIS	Depression_iPSYCH_2023	BOTH	+,+	0.318706	0.292751	0.324634	UKBB_PPP	DECODE	1.06866	1094.3	Schizophrenia	CAT	Proteome	PLASMA	MR	FENLAND	TwoSampleMR	0.0237759	0.0464166	0.608492		36280454	https://doi.org/10.1016/j.biopsych.2022.08.015	Lu et al Biol Psychiatry	BLOOD
CAT	P04040	1516	CIS	Depression_iPSYCH_2023	BOTH	+,+	0.318706	0.292751	0.324634	UKBB_PPP	DECODE	1.06866	1094.3	SCZ_PGC3	CAT	Transcriptome	DLPFC	MR	CMC+GTEX	MendelianRandomization			2.95893e-66		35460606	10.1016/j.ajhg.2022.04.004	Jiang eet all Am J Hum Genet	BRAIN
CAT	P04040	1516	CIS	Depression_iPSYCH_2023	BOTH	+,+	0.318706	0.292751	0.324634	UKBB_PPP	DECODE	1.06866	1094.3	SCZ_PGC3	CAT	Transcriptome	DLPFC	MR	CMC+GTEX	MendelianRandomization			5.33207e-63		35460606	10.1016/j.ajhg.2022.04.004	Jiang eet all Am J Hum Genet	BRAIN
CAT	P04040	1516	CIS	Depression_iPSYCH_2023	BOTH	+,+	0.318706	0.292751	0.324634	UKBB_PPP	DECODE	1.06866	1094.3	SCZ_PGC3	CAT	Transcriptome	DLPFC	MR	CMC+GTEX	MendelianRandomization			6.47999e-06		35460606	10.1016/j.ajhg.2022.04.004	Jiang eet all Am J Hum Genet	BRAIN
CAT	P04040	1516	CIS	Depression_iPSYCH_2023	BOTH	+,+	0.318706	0.292751	0.324634	UKBB_PPP	DECODE	1.06866	1094.3	SCZ_PGC3	CAT	Transcriptome	DLPFC	MR	CMC+GTEX	EMIC			0.166393		35460606	10.1016/j.ajhg.2022.04.004	Jiang eet all Am J Hum Genet	BRAIN
CAT	P04040	1516	CIS	Depression_iPSYCH_2023	BOTH	+,+	0.318706	0.292751	0.324634	UKBB_PPP	DECODE	1.06866	1094.3	BIP_2019_Stahl_etall	CAT	Transcriptome	DLPFC	MR	CMC+GTEX	MendelianRandomization			0.312027		35460606	10.1016/j.ajhg.2022.04.004	Jiang eet all Am J Hum Genet	BRAIN
CAT	P04040	1516	CIS	Depression_iPSYCH_2023	BOTH	+,+	0.318706	0.292751	0.324634	UKBB_PPP	DECODE	1.06866	1094.3	BIP_2019_Stahl_etall	CAT	Transcriptome	DLPFC	MR	CMC+GTEX	MendelianRandomization			0.299543		35460606	10.1016/j.ajhg.2022.04.004	Jiang eet all Am J Hum Genet	BRAIN
CAT	P04040	1516	CIS	Depression_iPSYCH_2023	BOTH	+,+	0.318706	0.292751	0.324634	UKBB_PPP	DECODE	1.06866	1094.3	BIP_2019_Stahl_etall	CAT	Transcriptome	DLPFC	MR	CMC+GTEX	MendelianRandomization			0.227234		35460606	10.1016/j.ajhg.2022.04.004	Jiang eet all Am J Hum Genet	BRAIN
CAT	P04040	1516	CIS	Depression_iPSYCH_2023	BOTH	+,+	0.318706	0.292751	0.324634	UKBB_PPP	DECODE	1.06866	1094.3	BIP_2019_Stahl_etall	CAT	Transcriptome	DLPFC	MR	CMC+GTEX	EMIC			0.252576		35460606	10.1016/j.ajhg.2022.04.004	Jiang eet all Am J Hum Genet	BRAIN
CAT	P04040	1516	CIS	Depression_iPSYCH_2023	BOTH	+,+	0.318706	0.292751	0.324634	UKBB_PPP	DECODE	1.06866	1094.3	Deepression_Wray_tall	CAT	Proteiome	BLOOD	MR	AGES	TwoSampleMR	0.02	0.02	0.237		35296807	10.1038/s41380-022-01507-9	Deng et all Mol Psychiatry	BLOOD
CAT	P04040	1516	CIS	Depression_iPSYCH_2023	BOTH	+,+	0.318706	0.292751	0.324634	UKBB_PPP	DECODE	1.06866	1094.3	Deepression_Wray_tall	CAT	Transcriptome	BLOOD	MR	GTEx	TwoSampleMR	0.01	0.01	0.307		35296807	10.1038/s41380-022-01507-9	Deng et all Mol Psychiatry	BLOOD
CAT	P04040	1516	CIS	Depression_iPSYCH_2023	BOTH	+,+	0.318706	0.292751	0.324634	UKBB_PPP	DECODE	1.06866	1094.3	SCZ_PGC3	CAT	Transcriptome	DLPFC	SMR	CMC+GTEX	SMR	0.0029521	0.0160216	0.853812		35460606	10.1016/j.ajhg.2022.04.004	Jiang eet all Am J Hum Genet	BRAIN
CAT	P04040	1516	CIS	Depression_iPSYCH_2023	BOTH	+,+	0.318706	0.292751	0.324634	UKBB_PPP	DECODE	1.06866	1094.3	SCZ_PGC3	CAT	Transcriptome_Transcriptlvel	DLPFC	SMR	CMC+GTEX	SMR	0.00110759	0.0142663	0.938117		35460606	10.1016/j.ajhg.2022.04.004	Jiang eet all Am J Hum Genet	BRAIN
CAT	P04040	1516	CIS	Depression_iPSYCH_2023	BOTH	+,+	0.318706	0.292751	0.324634	UKBB_PPP	DECODE	1.06866	1094.3	SCZ.Clozuk.2018	CAT	Transcriptome	BRAIN	SMR	PsychENCODE	SMR	-0.00878148	0.013419	0.513		30545856	10.1126/science.aat8127	Gandal et all science	BRAIN
CAT	P04040	1516	CIS	Depression_iPSYCH_2023	BOTH	+,+	0.318706	0.292751	0.324634	UKBB_PPP	DECODE	1.06866	1094.3	BD.PGC.ruderferCell2018	CAT	Transcriptome	BRAIN	SMR	PsychENCODE	SMR	-0.0308323	0.021135	0.144612		30545856	10.1126/science.aat8127	Gandal et all science	BRAIN
CAT	P04040	1516	CIS	Depression_iPSYCH_2023	BOTH	+,+	0.318706	0.292751	0.324634	UKBB_PPP	DECODE	1.06866	1094.3	Depression Howard et all	CAT	Proteiome	BRAIN DPFC	SMR	ROS/MAP	SMR	0.0799411	0.0566931	0.15852		33846625	10.1038/s41593-021-00832-6	Wingo Nat Neurosci	BRAIN
CAT	P04040	1516	CIS	Depression_iPSYCH_2023	BOTH	+,+	0.318706	0.292751	0.324634	UKBB_PPP	DECODE	1.06866	1094.3	SCZ	CAT	Proteiome	BLOOD	SMR	eQTLGen	SMR	0.0279863	0.0127768	0.0284956		37415601	10.3389/fgene.2023.1191264	Gedik et all Front Genet	BLOOD
CAT	P04040	1516	CIS	Depression_iPSYCH_2023	BOTH	+,+	0.318706	0.292751	0.324634	UKBB_PPP	DECODE	1.06866	1094.3	MDD	CAT	Proteiome	BRAIN	SMR	BrainMeta	SMR	0.00920281	0.0068496	0.179092		37415601	10.3389/fgene.2023.1191264	Gedik et all Front Genet	BRAIN
CAT	P04040	1516	CIS	Depression_iPSYCH_2023	BOTH	+,+	0.318706	0.292751	0.324634	UKBB_PPP	DECODE	1.06866	1094.3	BIP	CAT	Proteiome	BRAIN	SMR	BrainMeta	SMR	-0.00315904	0.0147252	0.830132		37415601	10.3389/fgene.2023.1191264	Gedik et all Front Genet	BRAIN
CAT	P04040	1516	CIS	Depression_iPSYCH_2023	BOTH	+,+	0.318706	0.292751	0.324634	UKBB_PPP	DECODE	1.06866	1094.3	SCZ	CAT	Proteiome	BRAIN	SMR	BrainMeta	SMR	-0.00630816	0.0117043	0.589916		37415601	10.3389/fgene.2023.1191264	Gedik et all Front Genet	BRAIN
CAT	P04040	1516	CIS	Depression_iPSYCH_2023	BOTH	+,+	0.318706	0.292751	0.324634	UKBB_PPP	DECODE	1.06866	1094.3	MDD	CAT	Proteiome	BLOOD	SMR	eQTLGen	SMR	0.0066068	0.00660719	0.317339		37415601	10.3389/fgene.2023.1191264	Gedik et all Front Genet	BLOOD
CAT	P04040	1516	CIS	Depression_iPSYCH_2023	BOTH	+,+	0.318706	0.292751	0.324634	UKBB_PPP	DECODE	1.06866	1094.3	BIP	CAT	Proteiome	BLOOD	SMR	eQTLGen	SMR	-0.0123394	0.014242	0.386264		37415601	10.3389/fgene.2023.1191264	Gedik et all Front Genet	BLOOD
CAT	P04040	1516	CIS	Depression_iPSYCH_2023	BOTH	+,+	0.318706	0.292751	0.324634	UKBB_PPP	DECODE	1.06866	1094.3	SCZ	CAT	Proteiome	BLOOD	SMR	deCODE	SMR	-0.0178211	0.0419889	0.671258		37415601	10.3389/fgene.2023.1191264	Gedik et all Front Genet	BLOOD
CAT	P04040	1516	CIS	Depression_iPSYCH_2023	BOTH	+,+	0.318706	0.292751	0.324634	UKBB_PPP	DECODE	1.06866	1094.3	MDD	CAT	Proteiome	BRAIN	SMR	Wingo et al., 2022, in 722 samples	SMR	0.0168108	0.0126039	0.182276		37415601	10.3389/fgene.2023.1191264	Gedik et all Front Genet	BRAIN
CAT	P04040	1516	CIS	Depression_iPSYCH_2023	BOTH	+,+	0.318706	0.292751	0.324634	UKBB_PPP	DECODE	1.06866	1094.3	BIP	CAT	Proteiome	BRAIN	SMR	Wingo et al., 2022, in 722 samples	SMR	-0.00673374	0.0269059	0.802379		37415601	10.3389/fgene.2023.1191264	Gedik et all Front Genet	BRAIN
CAT	P04040	1516	CIS	Depression_iPSYCH_2023	BOTH	+,+	0.318706	0.292751	0.324634	UKBB_PPP	DECODE	1.06866	1094.3	SCZ	CAT	Proteiome	BRAIN	SMR	Wingo et al., 2022, in 722 samples	SMR	-0.00959476	0.0213958	0.653835		37415601	10.3389/fgene.2023.1191264	Gedik et all Front Genet	BRAIN
CAT	P04040	1516	CIS	Depression_iPSYCH_2023	BOTH	+,+	0.318706	0.292751	0.324634	UKBB_PPP	DECODE	1.06866	1094.3	MDD	CAT	Proteiome	BLOOD	SMR	deCODE	SMR	0.0334906	0.0245755	0.172957		37415601	10.3389/fgene.2023.1191264	Gedik et all Front Genet	BLOOD
CAT	P04040	1516	CIS	Depression_iPSYCH_2023	BOTH	+,+	0.318706	0.292751	0.324634	UKBB_PPP	DECODE	1.06866	1094.3	BIP	CAT	Proteiome	BLOOD	SMR	deCODE	SMR	-0.0113344	0.0528327	0.830131		37415601	10.3389/fgene.2023.1191264	Gedik et all Front Genet	BLOOD
CAT	P04040	1516	CIS	Depression_iPSYCH_2023	BOTH	+,+	0.318706	0.292751	0.324634	UKBB_PPP	DECODE	1.06866	1094.3	SCZ	CAT	Transcriptome	BRAIN_DLPFC	TWAS	CMC	FUSION	-0.3175		0.751		31691811	10.1093/hmg/ddz253	Hall et al Hum Mol Genet	BRAIN
CAT	P04040	1516	CIS	Depression_iPSYCH_2023	BOTH	+,+	0.318706	0.292751	0.324634	UKBB_PPP	DECODE	1.06866	1094.3	SCZ.Clozuk.2018	CAT	Transcriptome	BRAIN	TWAS	PsychENCODE	FUSION	-0.33929		0.734		30545856	10.1126/science.aat8127	Gandal et all science	BRAIN
CAT	P04040	1516	CIS	Depression_iPSYCH_2023	BOTH	+,+	0.318706	0.292751	0.324634	UKBB_PPP	DECODE	1.06866	1094.3	BD.PGC.ruderferCell2018	CAT	Transcriptome	BRAIN	TWAS	PsychENCODE	FUSION	-1.32057		0.187		30545856	10.1126/science.aat8127	Gandal et all science	BRAIN
CAT	P04040	1516	CIS	Depression_iPSYCH_2023	BOTH	+,+	0.318706	0.292751	0.324634	UKBB_PPP	DECODE	1.06866	1094.3	Depression Howard et all	CAT	Proteiome	BRAIN DPFC	PWAS	ROS/MAP	FUSION	2.077		0.0378		33846625	10.1038/s41593-021-00832-6	Wingo Nat Neurosci	BRAIN
CAT	P04040	1516	CIS	Depression_iPSYCH_2023	BOTH	+,+	0.318706	0.292751	0.324634	UKBB_PPP	DECODE	1.06866	1094.3	Depression Howard et all	CAT	Transcriptome	BRAIN DPFC	TWAS	dPFC of 152 participants of European descent	FUSION	-0.1864		0.852121		33846625	10.1038/s41593-021-00832-6	Wingo Nat Neurosci	BRAIN
CAT	P04040	1516	CIS	Depression_iPSYCH_2023	BOTH	+,+	0.318706	0.292751	0.324634	UKBB_PPP	DECODE	1.06866	1094.3	Depression Howard et all	CAT	Proteiome	BRAIN	PWAS	ROS/MAP	FUSION	0.969908		0.332		33846625	10.1038/s41593-021-00832-6	Wingo Nat Neurosci	BRAIN
CAT	P04040	1516	CIS	Depression_iPSYCH_2023	BOTH	+,+	0.318706	0.292751	0.324634	UKBB_PPP	DECODE	1.06866	1094.3	SCZ	CAT	Transcriptome	Brain_Frontal_Cortex_BA9	TWAS	GteX	FUSION			0.3138		34416157	10.1016/j.ajhg.2021.07.011	Ayg√ºn N et al	Brain
CAT	P04040	1516	CIS	Depression_iPSYCH_2023	BOTH	+,+	0.318706	0.292751	0.324634	UKBB_PPP	DECODE	1.06866	1094.3	Schizophrenia	CAT	Transcriptome	brain caudate nucleus	TWAS	Gtex	Fusion			0.968478		36319771	10.1038/s41593-022-01182-7	Benjamin KJM	brain caudate nucleus
CAT	P04040	1516	CIS	Cognition_Meta	BOTH	-,-	0.812496	0.672822	0.812496	DECODE	metap	1.31195	2515.01	SCZ	CAT	Proteome	PLASMA	MR	deCODE	TwoSampleMR	-0.0334675	0.040566	0.409364		37085628	10.1007/s00439-023-02562-0	Dang et al Human Genetics	BLOOD
CAT	P04040	1516	CIS	Cognition_Meta	BOTH	-,-	0.812496	0.672822	0.812496	DECODE	metap	1.31195	2515.01	BIP	CAT	Proteome	PLASMA	MR	deCODE	TwoSampleMR	-0.0113344	0.0528302	0.830123		37085628	10.1007/s00439-023-02562-0	Dang et al Human Genetics	BLOOD
CAT	P04040	1516	CIS	Cognition_Meta	BOTH	-,-	0.812496	0.672822	0.812496	DECODE	metap	1.31195	2515.01	MDD	CAT	Proteome	PLASMA	MR	deCODE	TwoSampleMR	0.0244647	0.0198125	0.2169		37085628	10.1007/s00439-023-02562-0	Dang et al Human Genetics	BLOOD
CAT	P04040	1516	CIS	Cognition_Meta	BOTH	-,-	0.812496	0.672822	0.812496	DECODE	metap	1.31195	2515.01	Bipolar disorder	CAT	Proteome	PLASMA	MR	INTERVAL	TwoSampleMR	0.0238101	0.0507937	0.63924		36280454	https://doi.org/10.1016/j.biopsych.2022.08.015	Lu et al Biol Psychiatry	BLOOD
CAT	P04040	1516	CIS	Cognition_Meta	BOTH	-,-	0.812496	0.672822	0.812496	DECODE	metap	1.31195	2515.01	Bipolar disorder	CAT	Proteome	PLASMA	MR	AGES	TwoSampleMR	-0.0229902	0.0376307	0.541237		36280454	https://doi.org/10.1016/j.biopsych.2022.08.015	Lu et al Biol Psychiatry	BLOOD
CAT	P04040	1516	CIS	Cognition_Meta	BOTH	-,-	0.812496	0.672822	0.812496	DECODE	metap	1.31195	2515.01	Bipolar disorder	CAT	Proteome	PLASMA	MR	KORAF4	TwoSampleMR	-0.00352568	0.0219178	0.872204		36280454	https://doi.org/10.1016/j.biopsych.2022.08.015	Lu et al Biol Psychiatry	BLOOD
CAT	P04040	1516	CIS	Cognition_Meta	BOTH	-,-	0.812496	0.672822	0.812496	DECODE	metap	1.31195	2515.01	Bipolar disorder	CAT	Proteome	PLASMA	MR	FENLAND	TwoSampleMR	-0.0148336	0.0285592	0.603482		36280454	https://doi.org/10.1016/j.biopsych.2022.08.015	Lu et al Biol Psychiatry	BLOOD
CAT	P04040	1516	CIS	Cognition_Meta	BOTH	-,-	0.812496	0.672822	0.812496	DECODE	metap	1.31195	2515.01	Major depressive disorder	CAT	Proteome	PLASMA	MR	INTERVAL	TwoSampleMR	0.0359788	0.0227513	0.113788		36280454	https://doi.org/10.1016/j.biopsych.2022.08.015	Lu et al Biol Psychiatry	BLOOD
CAT	P04040	1516	CIS	Cognition_Meta	BOTH	-,-	0.812496	0.672822	0.812496	DECODE	metap	1.31195	2515.01	Major depressive disorder	CAT	Proteome	PLASMA	MR	AGES	TwoSampleMR	0.0202091	0.0170732	0.236542		36280454	https://doi.org/10.1016/j.biopsych.2022.08.015	Lu et al Biol Psychiatry	BLOOD
CAT	P04040	1516	CIS	Cognition_Meta	BOTH	-,-	0.812496	0.672822	0.812496	DECODE	metap	1.31195	2515.01	Major depressive disorder	CAT	Proteome	PLASMA	MR	KORAF4	TwoSampleMR	0.01409	0.0101761	0.16617		36280454	https://doi.org/10.1016/j.biopsych.2022.08.015	Lu et al Biol Psychiatry	BLOOD
CAT	P04040	1516	CIS	Cognition_Meta	BOTH	-,-	0.812496	0.672822	0.812496	DECODE	metap	1.31195	2515.01	Major depressive disorder	CAT	Proteome	PLASMA	MR	FENLAND	TwoSampleMR	0.0171643	0.0132596	0.1955		36280454	https://doi.org/10.1016/j.biopsych.2022.08.015	Lu et al Biol Psychiatry	BLOOD
CAT	P04040	1516	CIS	Cognition_Meta	BOTH	-,-	0.812496	0.672822	0.812496	DECODE	metap	1.31195	2515.01	Schizophrenia	CAT	Proteome	PLASMA	MR	INTERVAL	TwoSampleMR	-0.0338597	0.0428571	0.429493		36280454	https://doi.org/10.1016/j.biopsych.2022.08.015	Lu et al Biol Psychiatry	BLOOD
CAT	P04040	1516	CIS	Cognition_Meta	BOTH	-,-	0.812496	0.672822	0.812496	DECODE	metap	1.31195	2515.01	Schizophrenia	CAT	Proteome	PLASMA	MR	AGES	TwoSampleMR	-0.0822276	0.030662	0.00732398		36280454	https://doi.org/10.1016/j.biopsych.2022.08.015	Lu et al Biol Psychiatry	BLOOD
CAT	P04040	1516	CIS	Cognition_Meta	BOTH	-,-	0.812496	0.672822	0.812496	DECODE	metap	1.31195	2515.01	Schizophrenia	CAT	Proteome	PLASMA	MR	KORAF4	TwoSampleMR	-0.010183	0.0174168	0.558773		36280454	https://doi.org/10.1016/j.biopsych.2022.08.015	Lu et al Biol Psychiatry	BLOOD
CAT	P04040	1516	CIS	Cognition_Meta	BOTH	-,-	0.812496	0.672822	0.812496	DECODE	metap	1.31195	2515.01	Schizophrenia	CAT	Proteome	PLASMA	MR	FENLAND	TwoSampleMR	0.0237759	0.0464166	0.608492		36280454	https://doi.org/10.1016/j.biopsych.2022.08.015	Lu et al Biol Psychiatry	BLOOD
CAT	P04040	1516	CIS	Cognition_Meta	BOTH	-,-	0.812496	0.672822	0.812496	DECODE	metap	1.31195	2515.01	SCZ_PGC3	CAT	Transcriptome	DLPFC	MR	CMC+GTEX	MendelianRandomization			2.95893e-66		35460606	10.1016/j.ajhg.2022.04.004	Jiang eet all Am J Hum Genet	BRAIN
CAT	P04040	1516	CIS	Cognition_Meta	BOTH	-,-	0.812496	0.672822	0.812496	DECODE	metap	1.31195	2515.01	SCZ_PGC3	CAT	Transcriptome	DLPFC	MR	CMC+GTEX	MendelianRandomization			5.33207e-63		35460606	10.1016/j.ajhg.2022.04.004	Jiang eet all Am J Hum Genet	BRAIN
CAT	P04040	1516	CIS	Cognition_Meta	BOTH	-,-	0.812496	0.672822	0.812496	DECODE	metap	1.31195	2515.01	SCZ_PGC3	CAT	Transcriptome	DLPFC	MR	CMC+GTEX	MendelianRandomization			6.47999e-06		35460606	10.1016/j.ajhg.2022.04.004	Jiang eet all Am J Hum Genet	BRAIN
CAT	P04040	1516	CIS	Cognition_Meta	BOTH	-,-	0.812496	0.672822	0.812496	DECODE	metap	1.31195	2515.01	SCZ_PGC3	CAT	Transcriptome	DLPFC	MR	CMC+GTEX	EMIC			0.166393		35460606	10.1016/j.ajhg.2022.04.004	Jiang eet all Am J Hum Genet	BRAIN
CAT	P04040	1516	CIS	Cognition_Meta	BOTH	-,-	0.812496	0.672822	0.812496	DECODE	metap	1.31195	2515.01	BIP_2019_Stahl_etall	CAT	Transcriptome	DLPFC	MR	CMC+GTEX	MendelianRandomization			0.312027		35460606	10.1016/j.ajhg.2022.04.004	Jiang eet all Am J Hum Genet	BRAIN
CAT	P04040	1516	CIS	Cognition_Meta	BOTH	-,-	0.812496	0.672822	0.812496	DECODE	metap	1.31195	2515.01	BIP_2019_Stahl_etall	CAT	Transcriptome	DLPFC	MR	CMC+GTEX	MendelianRandomization			0.299543		35460606	10.1016/j.ajhg.2022.04.004	Jiang eet all Am J Hum Genet	BRAIN
CAT	P04040	1516	CIS	Cognition_Meta	BOTH	-,-	0.812496	0.672822	0.812496	DECODE	metap	1.31195	2515.01	BIP_2019_Stahl_etall	CAT	Transcriptome	DLPFC	MR	CMC+GTEX	MendelianRandomization			0.227234		35460606	10.1016/j.ajhg.2022.04.004	Jiang eet all Am J Hum Genet	BRAIN
CAT	P04040	1516	CIS	Cognition_Meta	BOTH	-,-	0.812496	0.672822	0.812496	DECODE	metap	1.31195	2515.01	BIP_2019_Stahl_etall	CAT	Transcriptome	DLPFC	MR	CMC+GTEX	EMIC			0.252576		35460606	10.1016/j.ajhg.2022.04.004	Jiang eet all Am J Hum Genet	BRAIN
CAT	P04040	1516	CIS	Cognition_Meta	BOTH	-,-	0.812496	0.672822	0.812496	DECODE	metap	1.31195	2515.01	Deepression_Wray_tall	CAT	Proteiome	BLOOD	MR	AGES	TwoSampleMR	0.02	0.02	0.237		35296807	10.1038/s41380-022-01507-9	Deng et all Mol Psychiatry	BLOOD
CAT	P04040	1516	CIS	Cognition_Meta	BOTH	-,-	0.812496	0.672822	0.812496	DECODE	metap	1.31195	2515.01	Deepression_Wray_tall	CAT	Transcriptome	BLOOD	MR	GTEx	TwoSampleMR	0.01	0.01	0.307		35296807	10.1038/s41380-022-01507-9	Deng et all Mol Psychiatry	BLOOD
CAT	P04040	1516	CIS	Cognition_Meta	BOTH	-,-	0.812496	0.672822	0.812496	DECODE	metap	1.31195	2515.01	SCZ_PGC3	CAT	Transcriptome	DLPFC	SMR	CMC+GTEX	SMR	0.0029521	0.0160216	0.853812		35460606	10.1016/j.ajhg.2022.04.004	Jiang eet all Am J Hum Genet	BRAIN
CAT	P04040	1516	CIS	Cognition_Meta	BOTH	-,-	0.812496	0.672822	0.812496	DECODE	metap	1.31195	2515.01	SCZ_PGC3	CAT	Transcriptome_Transcriptlvel	DLPFC	SMR	CMC+GTEX	SMR	0.00110759	0.0142663	0.938117		35460606	10.1016/j.ajhg.2022.04.004	Jiang eet all Am J Hum Genet	BRAIN
CAT	P04040	1516	CIS	Cognition_Meta	BOTH	-,-	0.812496	0.672822	0.812496	DECODE	metap	1.31195	2515.01	SCZ.Clozuk.2018	CAT	Transcriptome	BRAIN	SMR	PsychENCODE	SMR	-0.00878148	0.013419	0.513		30545856	10.1126/science.aat8127	Gandal et all science	BRAIN
CAT	P04040	1516	CIS	Cognition_Meta	BOTH	-,-	0.812496	0.672822	0.812496	DECODE	metap	1.31195	2515.01	BD.PGC.ruderferCell2018	CAT	Transcriptome	BRAIN	SMR	PsychENCODE	SMR	-0.0308323	0.021135	0.144612		30545856	10.1126/science.aat8127	Gandal et all science	BRAIN
CAT	P04040	1516	CIS	Cognition_Meta	BOTH	-,-	0.812496	0.672822	0.812496	DECODE	metap	1.31195	2515.01	Depression Howard et all	CAT	Proteiome	BRAIN DPFC	SMR	ROS/MAP	SMR	0.0799411	0.0566931	0.15852		33846625	10.1038/s41593-021-00832-6	Wingo Nat Neurosci	BRAIN
CAT	P04040	1516	CIS	Cognition_Meta	BOTH	-,-	0.812496	0.672822	0.812496	DECODE	metap	1.31195	2515.01	SCZ	CAT	Proteiome	BLOOD	SMR	eQTLGen	SMR	0.0279863	0.0127768	0.0284956		37415601	10.3389/fgene.2023.1191264	Gedik et all Front Genet	BLOOD
CAT	P04040	1516	CIS	Cognition_Meta	BOTH	-,-	0.812496	0.672822	0.812496	DECODE	metap	1.31195	2515.01	MDD	CAT	Proteiome	BRAIN	SMR	BrainMeta	SMR	0.00920281	0.0068496	0.179092		37415601	10.3389/fgene.2023.1191264	Gedik et all Front Genet	BRAIN
CAT	P04040	1516	CIS	Cognition_Meta	BOTH	-,-	0.812496	0.672822	0.812496	DECODE	metap	1.31195	2515.01	BIP	CAT	Proteiome	BRAIN	SMR	BrainMeta	SMR	-0.00315904	0.0147252	0.830132		37415601	10.3389/fgene.2023.1191264	Gedik et all Front Genet	BRAIN
CAT	P04040	1516	CIS	Cognition_Meta	BOTH	-,-	0.812496	0.672822	0.812496	DECODE	metap	1.31195	2515.01	SCZ	CAT	Proteiome	BRAIN	SMR	BrainMeta	SMR	-0.00630816	0.0117043	0.589916		37415601	10.3389/fgene.2023.1191264	Gedik et all Front Genet	BRAIN
CAT	P04040	1516	CIS	Cognition_Meta	BOTH	-,-	0.812496	0.672822	0.812496	DECODE	metap	1.31195	2515.01	MDD	CAT	Proteiome	BLOOD	SMR	eQTLGen	SMR	0.0066068	0.00660719	0.317339		37415601	10.3389/fgene.2023.1191264	Gedik et all Front Genet	BLOOD
CAT	P04040	1516	CIS	Cognition_Meta	BOTH	-,-	0.812496	0.672822	0.812496	DECODE	metap	1.31195	2515.01	BIP	CAT	Proteiome	BLOOD	SMR	eQTLGen	SMR	-0.0123394	0.014242	0.386264		37415601	10.3389/fgene.2023.1191264	Gedik et all Front Genet	BLOOD
CAT	P04040	1516	CIS	Cognition_Meta	BOTH	-,-	0.812496	0.672822	0.812496	DECODE	metap	1.31195	2515.01	SCZ	CAT	Proteiome	BLOOD	SMR	deCODE	SMR	-0.0178211	0.0419889	0.671258		37415601	10.3389/fgene.2023.1191264	Gedik et all Front Genet	BLOOD
CAT	P04040	1516	CIS	Cognition_Meta	BOTH	-,-	0.812496	0.672822	0.812496	DECODE	metap	1.31195	2515.01	MDD	CAT	Proteiome	BRAIN	SMR	Wingo et al., 2022, in 722 samples	SMR	0.0168108	0.0126039	0.182276		37415601	10.3389/fgene.2023.1191264	Gedik et all Front Genet	BRAIN
CAT	P04040	1516	CIS	Cognition_Meta	BOTH	-,-	0.812496	0.672822	0.812496	DECODE	metap	1.31195	2515.01	BIP	CAT	Proteiome	BRAIN	SMR	Wingo et al., 2022, in 722 samples	SMR	-0.00673374	0.0269059	0.802379		37415601	10.3389/fgene.2023.1191264	Gedik et all Front Genet	BRAIN
CAT	P04040	1516	CIS	Cognition_Meta	BOTH	-,-	0.812496	0.672822	0.812496	DECODE	metap	1.31195	2515.01	SCZ	CAT	Proteiome	BRAIN	SMR	Wingo et al., 2022, in 722 samples	SMR	-0.00959476	0.0213958	0.653835		37415601	10.3389/fgene.2023.1191264	Gedik et all Front Genet	BRAIN
CAT	P04040	1516	CIS	Cognition_Meta	BOTH	-,-	0.812496	0.672822	0.812496	DECODE	metap	1.31195	2515.01	MDD	CAT	Proteiome	BLOOD	SMR	deCODE	SMR	0.0334906	0.0245755	0.172957		37415601	10.3389/fgene.2023.1191264	Gedik et all Front Genet	BLOOD
CAT	P04040	1516	CIS	Cognition_Meta	BOTH	-,-	0.812496	0.672822	0.812496	DECODE	metap	1.31195	2515.01	BIP	CAT	Proteiome	BLOOD	SMR	deCODE	SMR	-0.0113344	0.0528327	0.830131		37415601	10.3389/fgene.2023.1191264	Gedik et all Front Genet	BLOOD
CAT	P04040	1516	CIS	Cognition_Meta	BOTH	-,-	0.812496	0.672822	0.812496	DECODE	metap	1.31195	2515.01	SCZ	CAT	Transcriptome	BRAIN_DLPFC	TWAS	CMC	FUSION	-0.3175		0.751		31691811	10.1093/hmg/ddz253	Hall et al Hum Mol Genet	BRAIN
CAT	P04040	1516	CIS	Cognition_Meta	BOTH	-,-	0.812496	0.672822	0.812496	DECODE	metap	1.31195	2515.01	SCZ.Clozuk.2018	CAT	Transcriptome	BRAIN	TWAS	PsychENCODE	FUSION	-0.33929		0.734		30545856	10.1126/science.aat8127	Gandal et all science	BRAIN
CAT	P04040	1516	CIS	Cognition_Meta	BOTH	-,-	0.812496	0.672822	0.812496	DECODE	metap	1.31195	2515.01	BD.PGC.ruderferCell2018	CAT	Transcriptome	BRAIN	TWAS	PsychENCODE	FUSION	-1.32057		0.187		30545856	10.1126/science.aat8127	Gandal et all science	BRAIN
CAT	P04040	1516	CIS	Cognition_Meta	BOTH	-,-	0.812496	0.672822	0.812496	DECODE	metap	1.31195	2515.01	Depression Howard et all	CAT	Proteiome	BRAIN DPFC	PWAS	ROS/MAP	FUSION	2.077		0.0378		33846625	10.1038/s41593-021-00832-6	Wingo Nat Neurosci	BRAIN
CAT	P04040	1516	CIS	Cognition_Meta	BOTH	-,-	0.812496	0.672822	0.812496	DECODE	metap	1.31195	2515.01	Depression Howard et all	CAT	Transcriptome	BRAIN DPFC	TWAS	dPFC of 152 participants of European descent	FUSION	-0.1864		0.852121		33846625	10.1038/s41593-021-00832-6	Wingo Nat Neurosci	BRAIN
CAT	P04040	1516	CIS	Cognition_Meta	BOTH	-,-	0.812496	0.672822	0.812496	DECODE	metap	1.31195	2515.01	Depression Howard et all	CAT	Proteiome	BRAIN	PWAS	ROS/MAP	FUSION	0.969908		0.332		33846625	10.1038/s41593-021-00832-6	Wingo Nat Neurosci	BRAIN
CAT	P04040	1516	CIS	Cognition_Meta	BOTH	-,-	0.812496	0.672822	0.812496	DECODE	metap	1.31195	2515.01	SCZ	CAT	Transcriptome	Brain_Frontal_Cortex_BA9	TWAS	GteX	FUSION			0.3138		34416157	10.1016/j.ajhg.2021.07.011	Ayg√ºn N et al	Brain
CAT	P04040	1516	CIS	Cognition_Meta	BOTH	-,-	0.812496	0.672822	0.812496	DECODE	metap	1.31195	2515.01	Schizophrenia	CAT	Transcriptome	brain caudate nucleus	TWAS	Gtex	Fusion			0.968478		36319771	10.1038/s41593-022-01182-7	Benjamin KJM	brain caudate nucleus
CAT	P04040	1516	CIS	BIP_PGC3_noukb	BOTH	+,+	0.915949	0.74755	0.915949	UKBB_PPP	metap	1.31437	2794.34	SCZ	CAT	Proteome	PLASMA	MR	deCODE	TwoSampleMR	-0.0334675	0.040566	0.409364		37085628	10.1007/s00439-023-02562-0	Dang et al Human Genetics	BLOOD
CAT	P04040	1516	CIS	BIP_PGC3_noukb	BOTH	+,+	0.915949	0.74755	0.915949	UKBB_PPP	metap	1.31437	2794.34	BIP	CAT	Proteome	PLASMA	MR	deCODE	TwoSampleMR	-0.0113344	0.0528302	0.830123		37085628	10.1007/s00439-023-02562-0	Dang et al Human Genetics	BLOOD
CAT	P04040	1516	CIS	BIP_PGC3_noukb	BOTH	+,+	0.915949	0.74755	0.915949	UKBB_PPP	metap	1.31437	2794.34	MDD	CAT	Proteome	PLASMA	MR	deCODE	TwoSampleMR	0.0244647	0.0198125	0.2169		37085628	10.1007/s00439-023-02562-0	Dang et al Human Genetics	BLOOD
CAT	P04040	1516	CIS	BIP_PGC3_noukb	BOTH	+,+	0.915949	0.74755	0.915949	UKBB_PPP	metap	1.31437	2794.34	Bipolar disorder	CAT	Proteome	PLASMA	MR	INTERVAL	TwoSampleMR	0.0238101	0.0507937	0.63924		36280454	https://doi.org/10.1016/j.biopsych.2022.08.015	Lu et al Biol Psychiatry	BLOOD
CAT	P04040	1516	CIS	BIP_PGC3_noukb	BOTH	+,+	0.915949	0.74755	0.915949	UKBB_PPP	metap	1.31437	2794.34	Bipolar disorder	CAT	Proteome	PLASMA	MR	AGES	TwoSampleMR	-0.0229902	0.0376307	0.541237		36280454	https://doi.org/10.1016/j.biopsych.2022.08.015	Lu et al Biol Psychiatry	BLOOD
CAT	P04040	1516	CIS	BIP_PGC3_noukb	BOTH	+,+	0.915949	0.74755	0.915949	UKBB_PPP	metap	1.31437	2794.34	Bipolar disorder	CAT	Proteome	PLASMA	MR	KORAF4	TwoSampleMR	-0.00352568	0.0219178	0.872204		36280454	https://doi.org/10.1016/j.biopsych.2022.08.015	Lu et al Biol Psychiatry	BLOOD
CAT	P04040	1516	CIS	BIP_PGC3_noukb	BOTH	+,+	0.915949	0.74755	0.915949	UKBB_PPP	metap	1.31437	2794.34	Bipolar disorder	CAT	Proteome	PLASMA	MR	FENLAND	TwoSampleMR	-0.0148336	0.0285592	0.603482		36280454	https://doi.org/10.1016/j.biopsych.2022.08.015	Lu et al Biol Psychiatry	BLOOD
CAT	P04040	1516	CIS	BIP_PGC3_noukb	BOTH	+,+	0.915949	0.74755	0.915949	UKBB_PPP	metap	1.31437	2794.34	Major depressive disorder	CAT	Proteome	PLASMA	MR	INTERVAL	TwoSampleMR	0.0359788	0.0227513	0.113788		36280454	https://doi.org/10.1016/j.biopsych.2022.08.015	Lu et al Biol Psychiatry	BLOOD
CAT	P04040	1516	CIS	BIP_PGC3_noukb	BOTH	+,+	0.915949	0.74755	0.915949	UKBB_PPP	metap	1.31437	2794.34	Major depressive disorder	CAT	Proteome	PLASMA	MR	AGES	TwoSampleMR	0.0202091	0.0170732	0.236542		36280454	https://doi.org/10.1016/j.biopsych.2022.08.015	Lu et al Biol Psychiatry	BLOOD
CAT	P04040	1516	CIS	BIP_PGC3_noukb	BOTH	+,+	0.915949	0.74755	0.915949	UKBB_PPP	metap	1.31437	2794.34	Major depressive disorder	CAT	Proteome	PLASMA	MR	KORAF4	TwoSampleMR	0.01409	0.0101761	0.16617		36280454	https://doi.org/10.1016/j.biopsych.2022.08.015	Lu et al Biol Psychiatry	BLOOD
CAT	P04040	1516	CIS	BIP_PGC3_noukb	BOTH	+,+	0.915949	0.74755	0.915949	UKBB_PPP	metap	1.31437	2794.34	Major depressive disorder	CAT	Proteome	PLASMA	MR	FENLAND	TwoSampleMR	0.0171643	0.0132596	0.1955		36280454	https://doi.org/10.1016/j.biopsych.2022.08.015	Lu et al Biol Psychiatry	BLOOD
CAT	P04040	1516	CIS	BIP_PGC3_noukb	BOTH	+,+	0.915949	0.74755	0.915949	UKBB_PPP	metap	1.31437	2794.34	Schizophrenia	CAT	Proteome	PLASMA	MR	INTERVAL	TwoSampleMR	-0.0338597	0.0428571	0.429493		36280454	https://doi.org/10.1016/j.biopsych.2022.08.015	Lu et al Biol Psychiatry	BLOOD
CAT	P04040	1516	CIS	BIP_PGC3_noukb	BOTH	+,+	0.915949	0.74755	0.915949	UKBB_PPP	metap	1.31437	2794.34	Schizophrenia	CAT	Proteome	PLASMA	MR	AGES	TwoSampleMR	-0.0822276	0.030662	0.00732398		36280454	https://doi.org/10.1016/j.biopsych.2022.08.015	Lu et al Biol Psychiatry	BLOOD
CAT	P04040	1516	CIS	BIP_PGC3_noukb	BOTH	+,+	0.915949	0.74755	0.915949	UKBB_PPP	metap	1.31437	2794.34	Schizophrenia	CAT	Proteome	PLASMA	MR	KORAF4	TwoSampleMR	-0.010183	0.0174168	0.558773		36280454	https://doi.org/10.1016/j.biopsych.2022.08.015	Lu et al Biol Psychiatry	BLOOD
CAT	P04040	1516	CIS	BIP_PGC3_noukb	BOTH	+,+	0.915949	0.74755	0.915949	UKBB_PPP	metap	1.31437	2794.34	Schizophrenia	CAT	Proteome	PLASMA	MR	FENLAND	TwoSampleMR	0.0237759	0.0464166	0.608492		36280454	https://doi.org/10.1016/j.biopsych.2022.08.015	Lu et al Biol Psychiatry	BLOOD
CAT	P04040	1516	CIS	BIP_PGC3_noukb	BOTH	+,+	0.915949	0.74755	0.915949	UKBB_PPP	metap	1.31437	2794.34	SCZ_PGC3	CAT	Transcriptome	DLPFC	MR	CMC+GTEX	MendelianRandomization			2.95893e-66		35460606	10.1016/j.ajhg.2022.04.004	Jiang eet all Am J Hum Genet	BRAIN
CAT	P04040	1516	CIS	BIP_PGC3_noukb	BOTH	+,+	0.915949	0.74755	0.915949	UKBB_PPP	metap	1.31437	2794.34	SCZ_PGC3	CAT	Transcriptome	DLPFC	MR	CMC+GTEX	MendelianRandomization			5.33207e-63		35460606	10.1016/j.ajhg.2022.04.004	Jiang eet all Am J Hum Genet	BRAIN
CAT	P04040	1516	CIS	BIP_PGC3_noukb	BOTH	+,+	0.915949	0.74755	0.915949	UKBB_PPP	metap	1.31437	2794.34	SCZ_PGC3	CAT	Transcriptome	DLPFC	MR	CMC+GTEX	MendelianRandomization			6.47999e-06		35460606	10.1016/j.ajhg.2022.04.004	Jiang eet all Am J Hum Genet	BRAIN
CAT	P04040	1516	CIS	BIP_PGC3_noukb	BOTH	+,+	0.915949	0.74755	0.915949	UKBB_PPP	metap	1.31437	2794.34	SCZ_PGC3	CAT	Transcriptome	DLPFC	MR	CMC+GTEX	EMIC			0.166393		35460606	10.1016/j.ajhg.2022.04.004	Jiang eet all Am J Hum Genet	BRAIN
CAT	P04040	1516	CIS	BIP_PGC3_noukb	BOTH	+,+	0.915949	0.74755	0.915949	UKBB_PPP	metap	1.31437	2794.34	BIP_2019_Stahl_etall	CAT	Transcriptome	DLPFC	MR	CMC+GTEX	MendelianRandomization			0.312027		35460606	10.1016/j.ajhg.2022.04.004	Jiang eet all Am J Hum Genet	BRAIN
CAT	P04040	1516	CIS	BIP_PGC3_noukb	BOTH	+,+	0.915949	0.74755	0.915949	UKBB_PPP	metap	1.31437	2794.34	BIP_2019_Stahl_etall	CAT	Transcriptome	DLPFC	MR	CMC+GTEX	MendelianRandomization			0.299543		35460606	10.1016/j.ajhg.2022.04.004	Jiang eet all Am J Hum Genet	BRAIN
CAT	P04040	1516	CIS	BIP_PGC3_noukb	BOTH	+,+	0.915949	0.74755	0.915949	UKBB_PPP	metap	1.31437	2794.34	BIP_2019_Stahl_etall	CAT	Transcriptome	DLPFC	MR	CMC+GTEX	MendelianRandomization			0.227234		35460606	10.1016/j.ajhg.2022.04.004	Jiang eet all Am J Hum Genet	BRAIN
CAT	P04040	1516	CIS	BIP_PGC3_noukb	BOTH	+,+	0.915949	0.74755	0.915949	UKBB_PPP	metap	1.31437	2794.34	BIP_2019_Stahl_etall	CAT	Transcriptome	DLPFC	MR	CMC+GTEX	EMIC			0.252576		35460606	10.1016/j.ajhg.2022.04.004	Jiang eet all Am J Hum Genet	BRAIN
CAT	P04040	1516	CIS	BIP_PGC3_noukb	BOTH	+,+	0.915949	0.74755	0.915949	UKBB_PPP	metap	1.31437	2794.34	Deepression_Wray_tall	CAT	Proteiome	BLOOD	MR	AGES	TwoSampleMR	0.02	0.02	0.237		35296807	10.1038/s41380-022-01507-9	Deng et all Mol Psychiatry	BLOOD
CAT	P04040	1516	CIS	BIP_PGC3_noukb	BOTH	+,+	0.915949	0.74755	0.915949	UKBB_PPP	metap	1.31437	2794.34	Deepression_Wray_tall	CAT	Transcriptome	BLOOD	MR	GTEx	TwoSampleMR	0.01	0.01	0.307		35296807	10.1038/s41380-022-01507-9	Deng et all Mol Psychiatry	BLOOD
CAT	P04040	1516	CIS	BIP_PGC3_noukb	BOTH	+,+	0.915949	0.74755	0.915949	UKBB_PPP	metap	1.31437	2794.34	SCZ_PGC3	CAT	Transcriptome	DLPFC	SMR	CMC+GTEX	SMR	0.0029521	0.0160216	0.853812		35460606	10.1016/j.ajhg.2022.04.004	Jiang eet all Am J Hum Genet	BRAIN
CAT	P04040	1516	CIS	BIP_PGC3_noukb	BOTH	+,+	0.915949	0.74755	0.915949	UKBB_PPP	metap	1.31437	2794.34	SCZ_PGC3	CAT	Transcriptome_Transcriptlvel	DLPFC	SMR	CMC+GTEX	SMR	0.00110759	0.0142663	0.938117		35460606	10.1016/j.ajhg.2022.04.004	Jiang eet all Am J Hum Genet	BRAIN
CAT	P04040	1516	CIS	BIP_PGC3_noukb	BOTH	+,+	0.915949	0.74755	0.915949	UKBB_PPP	metap	1.31437	2794.34	SCZ.Clozuk.2018	CAT	Transcriptome	BRAIN	SMR	PsychENCODE	SMR	-0.00878148	0.013419	0.513		30545856	10.1126/science.aat8127	Gandal et all science	BRAIN
CAT	P04040	1516	CIS	BIP_PGC3_noukb	BOTH	+,+	0.915949	0.74755	0.915949	UKBB_PPP	metap	1.31437	2794.34	BD.PGC.ruderferCell2018	CAT	Transcriptome	BRAIN	SMR	PsychENCODE	SMR	-0.0308323	0.021135	0.144612		30545856	10.1126/science.aat8127	Gandal et all science	BRAIN
CAT	P04040	1516	CIS	BIP_PGC3_noukb	BOTH	+,+	0.915949	0.74755	0.915949	UKBB_PPP	metap	1.31437	2794.34	Depression Howard et all	CAT	Proteiome	BRAIN DPFC	SMR	ROS/MAP	SMR	0.0799411	0.0566931	0.15852		33846625	10.1038/s41593-021-00832-6	Wingo Nat Neurosci	BRAIN
CAT	P04040	1516	CIS	BIP_PGC3_noukb	BOTH	+,+	0.915949	0.74755	0.915949	UKBB_PPP	metap	1.31437	2794.34	SCZ	CAT	Proteiome	BLOOD	SMR	eQTLGen	SMR	0.0279863	0.0127768	0.0284956		37415601	10.3389/fgene.2023.1191264	Gedik et all Front Genet	BLOOD
CAT	P04040	1516	CIS	BIP_PGC3_noukb	BOTH	+,+	0.915949	0.74755	0.915949	UKBB_PPP	metap	1.31437	2794.34	MDD	CAT	Proteiome	BRAIN	SMR	BrainMeta	SMR	0.00920281	0.0068496	0.179092		37415601	10.3389/fgene.2023.1191264	Gedik et all Front Genet	BRAIN
CAT	P04040	1516	CIS	BIP_PGC3_noukb	BOTH	+,+	0.915949	0.74755	0.915949	UKBB_PPP	metap	1.31437	2794.34	BIP	CAT	Proteiome	BRAIN	SMR	BrainMeta	SMR	-0.00315904	0.0147252	0.830132		37415601	10.3389/fgene.2023.1191264	Gedik et all Front Genet	BRAIN
CAT	P04040	1516	CIS	BIP_PGC3_noukb	BOTH	+,+	0.915949	0.74755	0.915949	UKBB_PPP	metap	1.31437	2794.34	SCZ	CAT	Proteiome	BRAIN	SMR	BrainMeta	SMR	-0.00630816	0.0117043	0.589916		37415601	10.3389/fgene.2023.1191264	Gedik et all Front Genet	BRAIN
CAT	P04040	1516	CIS	BIP_PGC3_noukb	BOTH	+,+	0.915949	0.74755	0.915949	UKBB_PPP	metap	1.31437	2794.34	MDD	CAT	Proteiome	BLOOD	SMR	eQTLGen	SMR	0.0066068	0.00660719	0.317339		37415601	10.3389/fgene.2023.1191264	Gedik et all Front Genet	BLOOD
CAT	P04040	1516	CIS	BIP_PGC3_noukb	BOTH	+,+	0.915949	0.74755	0.915949	UKBB_PPP	metap	1.31437	2794.34	BIP	CAT	Proteiome	BLOOD	SMR	eQTLGen	SMR	-0.0123394	0.014242	0.386264		37415601	10.3389/fgene.2023.1191264	Gedik et all Front Genet	BLOOD
CAT	P04040	1516	CIS	BIP_PGC3_noukb	BOTH	+,+	0.915949	0.74755	0.915949	UKBB_PPP	metap	1.31437	2794.34	SCZ	CAT	Proteiome	BLOOD	SMR	deCODE	SMR	-0.0178211	0.0419889	0.671258		37415601	10.3389/fgene.2023.1191264	Gedik et all Front Genet	BLOOD
CAT	P04040	1516	CIS	BIP_PGC3_noukb	BOTH	+,+	0.915949	0.74755	0.915949	UKBB_PPP	metap	1.31437	2794.34	MDD	CAT	Proteiome	BRAIN	SMR	Wingo et al., 2022, in 722 samples	SMR	0.0168108	0.0126039	0.182276		37415601	10.3389/fgene.2023.1191264	Gedik et all Front Genet	BRAIN
CAT	P04040	1516	CIS	BIP_PGC3_noukb	BOTH	+,+	0.915949	0.74755	0.915949	UKBB_PPP	metap	1.31437	2794.34	BIP	CAT	Proteiome	BRAIN	SMR	Wingo et al., 2022, in 722 samples	SMR	-0.00673374	0.0269059	0.802379		37415601	10.3389/fgene.2023.1191264	Gedik et all Front Genet	BRAIN
CAT	P04040	1516	CIS	BIP_PGC3_noukb	BOTH	+,+	0.915949	0.74755	0.915949	UKBB_PPP	metap	1.31437	2794.34	SCZ	CAT	Proteiome	BRAIN	SMR	Wingo et al., 2022, in 722 samples	SMR	-0.00959476	0.0213958	0.653835		37415601	10.3389/fgene.2023.1191264	Gedik et all Front Genet	BRAIN
CAT	P04040	1516	CIS	BIP_PGC3_noukb	BOTH	+,+	0.915949	0.74755	0.915949	UKBB_PPP	metap	1.31437	2794.34	MDD	CAT	Proteiome	BLOOD	SMR	deCODE	SMR	0.0334906	0.0245755	0.172957		37415601	10.3389/fgene.2023.1191264	Gedik et all Front Genet	BLOOD
CAT	P04040	1516	CIS	BIP_PGC3_noukb	BOTH	+,+	0.915949	0.74755	0.915949	UKBB_PPP	metap	1.31437	2794.34	BIP	CAT	Proteiome	BLOOD	SMR	deCODE	SMR	-0.0113344	0.0528327	0.830131		37415601	10.3389/fgene.2023.1191264	Gedik et all Front Genet	BLOOD
CAT	P04040	1516	CIS	BIP_PGC3_noukb	BOTH	+,+	0.915949	0.74755	0.915949	UKBB_PPP	metap	1.31437	2794.34	SCZ	CAT	Transcriptome	BRAIN_DLPFC	TWAS	CMC	FUSION	-0.3175		0.751		31691811	10.1093/hmg/ddz253	Hall et al Hum Mol Genet	BRAIN
CAT	P04040	1516	CIS	BIP_PGC3_noukb	BOTH	+,+	0.915949	0.74755	0.915949	UKBB_PPP	metap	1.31437	2794.34	SCZ.Clozuk.2018	CAT	Transcriptome	BRAIN	TWAS	PsychENCODE	FUSION	-0.33929		0.734		30545856	10.1126/science.aat8127	Gandal et all science	BRAIN
CAT	P04040	1516	CIS	BIP_PGC3_noukb	BOTH	+,+	0.915949	0.74755	0.915949	UKBB_PPP	metap	1.31437	2794.34	BD.PGC.ruderferCell2018	CAT	Transcriptome	BRAIN	TWAS	PsychENCODE	FUSION	-1.32057		0.187		30545856	10.1126/science.aat8127	Gandal et all science	BRAIN
CAT	P04040	1516	CIS	BIP_PGC3_noukb	BOTH	+,+	0.915949	0.74755	0.915949	UKBB_PPP	metap	1.31437	2794.34	Depression Howard et all	CAT	Proteiome	BRAIN DPFC	PWAS	ROS/MAP	FUSION	2.077		0.0378		33846625	10.1038/s41593-021-00832-6	Wingo Nat Neurosci	BRAIN
CAT	P04040	1516	CIS	BIP_PGC3_noukb	BOTH	+,+	0.915949	0.74755	0.915949	UKBB_PPP	metap	1.31437	2794.34	Depression Howard et all	CAT	Transcriptome	BRAIN DPFC	TWAS	dPFC of 152 participants of European descent	FUSION	-0.1864		0.852121		33846625	10.1038/s41593-021-00832-6	Wingo Nat Neurosci	BRAIN
CAT	P04040	1516	CIS	BIP_PGC3_noukb	BOTH	+,+	0.915949	0.74755	0.915949	UKBB_PPP	metap	1.31437	2794.34	Depression Howard et all	CAT	Proteiome	BRAIN	PWAS	ROS/MAP	FUSION	0.969908		0.332		33846625	10.1038/s41593-021-00832-6	Wingo Nat Neurosci	BRAIN
CAT	P04040	1516	CIS	BIP_PGC3_noukb	BOTH	+,+	0.915949	0.74755	0.915949	UKBB_PPP	metap	1.31437	2794.34	SCZ	CAT	Transcriptome	Brain_Frontal_Cortex_BA9	TWAS	GteX	FUSION			0.3138		34416157	10.1016/j.ajhg.2021.07.011	Ayg√ºn N et al	Brain
CAT	P04040	1516	CIS	BIP_PGC3_noukb	BOTH	+,+	0.915949	0.74755	0.915949	UKBB_PPP	metap	1.31437	2794.34	Schizophrenia	CAT	Transcriptome	brain caudate nucleus	TWAS	Gtex	Fusion			0.968478		36319771	10.1038/s41593-022-01182-7	Benjamin KJM	brain caudate nucleus
CAT	P04040	1516	TRANS	BIP_PGC3_noukb	BOTH	-,-	0.321415	0.260972	0.36859	UKBB_PPP	DECODE	0.626976	1777.48	SCZ	CAT	Proteome	PLASMA	MR	deCODE	TwoSampleMR	-0.0334675	0.040566	0.409364		37085628	10.1007/s00439-023-02562-0	Dang et al Human Genetics	BLOOD
CAT	P04040	1516	TRANS	BIP_PGC3_noukb	BOTH	-,-	0.321415	0.260972	0.36859	UKBB_PPP	DECODE	0.626976	1777.48	BIP	CAT	Proteome	PLASMA	MR	deCODE	TwoSampleMR	-0.0113344	0.0528302	0.830123		37085628	10.1007/s00439-023-02562-0	Dang et al Human Genetics	BLOOD
CAT	P04040	1516	TRANS	BIP_PGC3_noukb	BOTH	-,-	0.321415	0.260972	0.36859	UKBB_PPP	DECODE	0.626976	1777.48	MDD	CAT	Proteome	PLASMA	MR	deCODE	TwoSampleMR	0.0244647	0.0198125	0.2169		37085628	10.1007/s00439-023-02562-0	Dang et al Human Genetics	BLOOD
CAT	P04040	1516	TRANS	BIP_PGC3_noukb	BOTH	-,-	0.321415	0.260972	0.36859	UKBB_PPP	DECODE	0.626976	1777.48	Bipolar disorder	CAT	Proteome	PLASMA	MR	INTERVAL	TwoSampleMR	0.0238101	0.0507937	0.63924		36280454	https://doi.org/10.1016/j.biopsych.2022.08.015	Lu et al Biol Psychiatry	BLOOD
CAT	P04040	1516	TRANS	BIP_PGC3_noukb	BOTH	-,-	0.321415	0.260972	0.36859	UKBB_PPP	DECODE	0.626976	1777.48	Bipolar disorder	CAT	Proteome	PLASMA	MR	AGES	TwoSampleMR	-0.0229902	0.0376307	0.541237		36280454	https://doi.org/10.1016/j.biopsych.2022.08.015	Lu et al Biol Psychiatry	BLOOD
CAT	P04040	1516	TRANS	BIP_PGC3_noukb	BOTH	-,-	0.321415	0.260972	0.36859	UKBB_PPP	DECODE	0.626976	1777.48	Bipolar disorder	CAT	Proteome	PLASMA	MR	KORAF4	TwoSampleMR	-0.00352568	0.0219178	0.872204		36280454	https://doi.org/10.1016/j.biopsych.2022.08.015	Lu et al Biol Psychiatry	BLOOD
CAT	P04040	1516	TRANS	BIP_PGC3_noukb	BOTH	-,-	0.321415	0.260972	0.36859	UKBB_PPP	DECODE	0.626976	1777.48	Bipolar disorder	CAT	Proteome	PLASMA	MR	FENLAND	TwoSampleMR	-0.0148336	0.0285592	0.603482		36280454	https://doi.org/10.1016/j.biopsych.2022.08.015	Lu et al Biol Psychiatry	BLOOD
CAT	P04040	1516	TRANS	BIP_PGC3_noukb	BOTH	-,-	0.321415	0.260972	0.36859	UKBB_PPP	DECODE	0.626976	1777.48	Major depressive disorder	CAT	Proteome	PLASMA	MR	INTERVAL	TwoSampleMR	0.0359788	0.0227513	0.113788		36280454	https://doi.org/10.1016/j.biopsych.2022.08.015	Lu et al Biol Psychiatry	BLOOD
CAT	P04040	1516	TRANS	BIP_PGC3_noukb	BOTH	-,-	0.321415	0.260972	0.36859	UKBB_PPP	DECODE	0.626976	1777.48	Major depressive disorder	CAT	Proteome	PLASMA	MR	AGES	TwoSampleMR	0.0202091	0.0170732	0.236542		36280454	https://doi.org/10.1016/j.biopsych.2022.08.015	Lu et al Biol Psychiatry	BLOOD
CAT	P04040	1516	TRANS	BIP_PGC3_noukb	BOTH	-,-	0.321415	0.260972	0.36859	UKBB_PPP	DECODE	0.626976	1777.48	Major depressive disorder	CAT	Proteome	PLASMA	MR	KORAF4	TwoSampleMR	0.01409	0.0101761	0.16617		36280454	https://doi.org/10.1016/j.biopsych.2022.08.015	Lu et al Biol Psychiatry	BLOOD
CAT	P04040	1516	TRANS	BIP_PGC3_noukb	BOTH	-,-	0.321415	0.260972	0.36859	UKBB_PPP	DECODE	0.626976	1777.48	Major depressive disorder	CAT	Proteome	PLASMA	MR	FENLAND	TwoSampleMR	0.0171643	0.0132596	0.1955		36280454	https://doi.org/10.1016/j.biopsych.2022.08.015	Lu et al Biol Psychiatry	BLOOD
CAT	P04040	1516	TRANS	BIP_PGC3_noukb	BOTH	-,-	0.321415	0.260972	0.36859	UKBB_PPP	DECODE	0.626976	1777.48	Schizophrenia	CAT	Proteome	PLASMA	MR	INTERVAL	TwoSampleMR	-0.0338597	0.0428571	0.429493		36280454	https://doi.org/10.1016/j.biopsych.2022.08.015	Lu et al Biol Psychiatry	BLOOD
CAT	P04040	1516	TRANS	BIP_PGC3_noukb	BOTH	-,-	0.321415	0.260972	0.36859	UKBB_PPP	DECODE	0.626976	1777.48	Schizophrenia	CAT	Proteome	PLASMA	MR	AGES	TwoSampleMR	-0.0822276	0.030662	0.00732398		36280454	https://doi.org/10.1016/j.biopsych.2022.08.015	Lu et al Biol Psychiatry	BLOOD
CAT	P04040	1516	TRANS	BIP_PGC3_noukb	BOTH	-,-	0.321415	0.260972	0.36859	UKBB_PPP	DECODE	0.626976	1777.48	Schizophrenia	CAT	Proteome	PLASMA	MR	KORAF4	TwoSampleMR	-0.010183	0.0174168	0.558773		36280454	https://doi.org/10.1016/j.biopsych.2022.08.015	Lu et al Biol Psychiatry	BLOOD
CAT	P04040	1516	TRANS	BIP_PGC3_noukb	BOTH	-,-	0.321415	0.260972	0.36859	UKBB_PPP	DECODE	0.626976	1777.48	Schizophrenia	CAT	Proteome	PLASMA	MR	FENLAND	TwoSampleMR	0.0237759	0.0464166	0.608492		36280454	https://doi.org/10.1016/j.biopsych.2022.08.015	Lu et al Biol Psychiatry	BLOOD
CAT	P04040	1516	TRANS	BIP_PGC3_noukb	BOTH	-,-	0.321415	0.260972	0.36859	UKBB_PPP	DECODE	0.626976	1777.48	SCZ_PGC3	CAT	Transcriptome	DLPFC	MR	CMC+GTEX	MendelianRandomization			2.95893e-66		35460606	10.1016/j.ajhg.2022.04.004	Jiang eet all Am J Hum Genet	BRAIN
CAT	P04040	1516	TRANS	BIP_PGC3_noukb	BOTH	-,-	0.321415	0.260972	0.36859	UKBB_PPP	DECODE	0.626976	1777.48	SCZ_PGC3	CAT	Transcriptome	DLPFC	MR	CMC+GTEX	MendelianRandomization			5.33207e-63		35460606	10.1016/j.ajhg.2022.04.004	Jiang eet all Am J Hum Genet	BRAIN
CAT	P04040	1516	TRANS	BIP_PGC3_noukb	BOTH	-,-	0.321415	0.260972	0.36859	UKBB_PPP	DECODE	0.626976	1777.48	SCZ_PGC3	CAT	Transcriptome	DLPFC	MR	CMC+GTEX	MendelianRandomization			6.47999e-06		35460606	10.1016/j.ajhg.2022.04.004	Jiang eet all Am J Hum Genet	BRAIN
CAT	P04040	1516	TRANS	BIP_PGC3_noukb	BOTH	-,-	0.321415	0.260972	0.36859	UKBB_PPP	DECODE	0.626976	1777.48	SCZ_PGC3	CAT	Transcriptome	DLPFC	MR	CMC+GTEX	EMIC			0.166393		35460606	10.1016/j.ajhg.2022.04.004	Jiang eet all Am J Hum Genet	BRAIN
CAT	P04040	1516	TRANS	BIP_PGC3_noukb	BOTH	-,-	0.321415	0.260972	0.36859	UKBB_PPP	DECODE	0.626976	1777.48	BIP_2019_Stahl_etall	CAT	Transcriptome	DLPFC	MR	CMC+GTEX	MendelianRandomization			0.312027		35460606	10.1016/j.ajhg.2022.04.004	Jiang eet all Am J Hum Genet	BRAIN
CAT	P04040	1516	TRANS	BIP_PGC3_noukb	BOTH	-,-	0.321415	0.260972	0.36859	UKBB_PPP	DECODE	0.626976	1777.48	BIP_2019_Stahl_etall	CAT	Transcriptome	DLPFC	MR	CMC+GTEX	MendelianRandomization			0.299543		35460606	10.1016/j.ajhg.2022.04.004	Jiang eet all Am J Hum Genet	BRAIN
CAT	P04040	1516	TRANS	BIP_PGC3_noukb	BOTH	-,-	0.321415	0.260972	0.36859	UKBB_PPP	DECODE	0.626976	1777.48	BIP_2019_Stahl_etall	CAT	Transcriptome	DLPFC	MR	CMC+GTEX	MendelianRandomization			0.227234		35460606	10.1016/j.ajhg.2022.04.004	Jiang eet all Am J Hum Genet	BRAIN
CAT	P04040	1516	TRANS	BIP_PGC3_noukb	BOTH	-,-	0.321415	0.260972	0.36859	UKBB_PPP	DECODE	0.626976	1777.48	BIP_2019_Stahl_etall	CAT	Transcriptome	DLPFC	MR	CMC+GTEX	EMIC			0.252576		35460606	10.1016/j.ajhg.2022.04.004	Jiang eet all Am J Hum Genet	BRAIN
CAT	P04040	1516	TRANS	BIP_PGC3_noukb	BOTH	-,-	0.321415	0.260972	0.36859	UKBB_PPP	DECODE	0.626976	1777.48	Deepression_Wray_tall	CAT	Proteiome	BLOOD	MR	AGES	TwoSampleMR	0.02	0.02	0.237		35296807	10.1038/s41380-022-01507-9	Deng et all Mol Psychiatry	BLOOD
CAT	P04040	1516	TRANS	BIP_PGC3_noukb	BOTH	-,-	0.321415	0.260972	0.36859	UKBB_PPP	DECODE	0.626976	1777.48	Deepression_Wray_tall	CAT	Transcriptome	BLOOD	MR	GTEx	TwoSampleMR	0.01	0.01	0.307		35296807	10.1038/s41380-022-01507-9	Deng et all Mol Psychiatry	BLOOD
CAT	P04040	1516	TRANS	BIP_PGC3_noukb	BOTH	-,-	0.321415	0.260972	0.36859	UKBB_PPP	DECODE	0.626976	1777.48	SCZ_PGC3	CAT	Transcriptome	DLPFC	SMR	CMC+GTEX	SMR	0.0029521	0.0160216	0.853812		35460606	10.1016/j.ajhg.2022.04.004	Jiang eet all Am J Hum Genet	BRAIN
CAT	P04040	1516	TRANS	BIP_PGC3_noukb	BOTH	-,-	0.321415	0.260972	0.36859	UKBB_PPP	DECODE	0.626976	1777.48	SCZ_PGC3	CAT	Transcriptome_Transcriptlvel	DLPFC	SMR	CMC+GTEX	SMR	0.00110759	0.0142663	0.938117		35460606	10.1016/j.ajhg.2022.04.004	Jiang eet all Am J Hum Genet	BRAIN
CAT	P04040	1516	TRANS	BIP_PGC3_noukb	BOTH	-,-	0.321415	0.260972	0.36859	UKBB_PPP	DECODE	0.626976	1777.48	SCZ.Clozuk.2018	CAT	Transcriptome	BRAIN	SMR	PsychENCODE	SMR	-0.00878148	0.013419	0.513		30545856	10.1126/science.aat8127	Gandal et all science	BRAIN
CAT	P04040	1516	TRANS	BIP_PGC3_noukb	BOTH	-,-	0.321415	0.260972	0.36859	UKBB_PPP	DECODE	0.626976	1777.48	BD.PGC.ruderferCell2018	CAT	Transcriptome	BRAIN	SMR	PsychENCODE	SMR	-0.0308323	0.021135	0.144612		30545856	10.1126/science.aat8127	Gandal et all science	BRAIN
CAT	P04040	1516	TRANS	BIP_PGC3_noukb	BOTH	-,-	0.321415	0.260972	0.36859	UKBB_PPP	DECODE	0.626976	1777.48	Depression Howard et all	CAT	Proteiome	BRAIN DPFC	SMR	ROS/MAP	SMR	0.0799411	0.0566931	0.15852		33846625	10.1038/s41593-021-00832-6	Wingo Nat Neurosci	BRAIN
CAT	P04040	1516	TRANS	BIP_PGC3_noukb	BOTH	-,-	0.321415	0.260972	0.36859	UKBB_PPP	DECODE	0.626976	1777.48	SCZ	CAT	Proteiome	BLOOD	SMR	eQTLGen	SMR	0.0279863	0.0127768	0.0284956		37415601	10.3389/fgene.2023.1191264	Gedik et all Front Genet	BLOOD
CAT	P04040	1516	TRANS	BIP_PGC3_noukb	BOTH	-,-	0.321415	0.260972	0.36859	UKBB_PPP	DECODE	0.626976	1777.48	MDD	CAT	Proteiome	BRAIN	SMR	BrainMeta	SMR	0.00920281	0.0068496	0.179092		37415601	10.3389/fgene.2023.1191264	Gedik et all Front Genet	BRAIN
CAT	P04040	1516	TRANS	BIP_PGC3_noukb	BOTH	-,-	0.321415	0.260972	0.36859	UKBB_PPP	DECODE	0.626976	1777.48	BIP	CAT	Proteiome	BRAIN	SMR	BrainMeta	SMR	-0.00315904	0.0147252	0.830132		37415601	10.3389/fgene.2023.1191264	Gedik et all Front Genet	BRAIN
CAT	P04040	1516	TRANS	BIP_PGC3_noukb	BOTH	-,-	0.321415	0.260972	0.36859	UKBB_PPP	DECODE	0.626976	1777.48	SCZ	CAT	Proteiome	BRAIN	SMR	BrainMeta	SMR	-0.00630816	0.0117043	0.589916		37415601	10.3389/fgene.2023.1191264	Gedik et all Front Genet	BRAIN
CAT	P04040	1516	TRANS	BIP_PGC3_noukb	BOTH	-,-	0.321415	0.260972	0.36859	UKBB_PPP	DECODE	0.626976	1777.48	MDD	CAT	Proteiome	BLOOD	SMR	eQTLGen	SMR	0.0066068	0.00660719	0.317339		37415601	10.3389/fgene.2023.1191264	Gedik et all Front Genet	BLOOD
CAT	P04040	1516	TRANS	BIP_PGC3_noukb	BOTH	-,-	0.321415	0.260972	0.36859	UKBB_PPP	DECODE	0.626976	1777.48	BIP	CAT	Proteiome	BLOOD	SMR	eQTLGen	SMR	-0.0123394	0.014242	0.386264		37415601	10.3389/fgene.2023.1191264	Gedik et all Front Genet	BLOOD
CAT	P04040	1516	TRANS	BIP_PGC3_noukb	BOTH	-,-	0.321415	0.260972	0.36859	UKBB_PPP	DECODE	0.626976	1777.48	SCZ	CAT	Proteiome	BLOOD	SMR	deCODE	SMR	-0.0178211	0.0419889	0.671258		37415601	10.3389/fgene.2023.1191264	Gedik et all Front Genet	BLOOD
CAT	P04040	1516	TRANS	BIP_PGC3_noukb	BOTH	-,-	0.321415	0.260972	0.36859	UKBB_PPP	DECODE	0.626976	1777.48	MDD	CAT	Proteiome	BRAIN	SMR	Wingo et al., 2022, in 722 samples	SMR	0.0168108	0.0126039	0.182276		37415601	10.3389/fgene.2023.1191264	Gedik et all Front Genet	BRAIN
CAT	P04040	1516	TRANS	BIP_PGC3_noukb	BOTH	-,-	0.321415	0.260972	0.36859	UKBB_PPP	DECODE	0.626976	1777.48	BIP	CAT	Proteiome	BRAIN	SMR	Wingo et al., 2022, in 722 samples	SMR	-0.00673374	0.0269059	0.802379		37415601	10.3389/fgene.2023.1191264	Gedik et all Front Genet	BRAIN
CAT	P04040	1516	TRANS	BIP_PGC3_noukb	BOTH	-,-	0.321415	0.260972	0.36859	UKBB_PPP	DECODE	0.626976	1777.48	SCZ	CAT	Proteiome	BRAIN	SMR	Wingo et al., 2022, in 722 samples	SMR	-0.00959476	0.0213958	0.653835		37415601	10.3389/fgene.2023.1191264	Gedik et all Front Genet	BRAIN
CAT	P04040	1516	TRANS	BIP_PGC3_noukb	BOTH	-,-	0.321415	0.260972	0.36859	UKBB_PPP	DECODE	0.626976	1777.48	MDD	CAT	Proteiome	BLOOD	SMR	deCODE	SMR	0.0334906	0.0245755	0.172957		37415601	10.3389/fgene.2023.1191264	Gedik et all Front Genet	BLOOD
CAT	P04040	1516	TRANS	BIP_PGC3_noukb	BOTH	-,-	0.321415	0.260972	0.36859	UKBB_PPP	DECODE	0.626976	1777.48	BIP	CAT	Proteiome	BLOOD	SMR	deCODE	SMR	-0.0113344	0.0528327	0.830131		37415601	10.3389/fgene.2023.1191264	Gedik et all Front Genet	BLOOD
CAT	P04040	1516	TRANS	BIP_PGC3_noukb	BOTH	-,-	0.321415	0.260972	0.36859	UKBB_PPP	DECODE	0.626976	1777.48	SCZ	CAT	Transcriptome	BRAIN_DLPFC	TWAS	CMC	FUSION	-0.3175		0.751		31691811	10.1093/hmg/ddz253	Hall et al Hum Mol Genet	BRAIN
CAT	P04040	1516	TRANS	BIP_PGC3_noukb	BOTH	-,-	0.321415	0.260972	0.36859	UKBB_PPP	DECODE	0.626976	1777.48	SCZ.Clozuk.2018	CAT	Transcriptome	BRAIN	TWAS	PsychENCODE	FUSION	-0.33929		0.734		30545856	10.1126/science.aat8127	Gandal et all science	BRAIN
CAT	P04040	1516	TRANS	BIP_PGC3_noukb	BOTH	-,-	0.321415	0.260972	0.36859	UKBB_PPP	DECODE	0.626976	1777.48	BD.PGC.ruderferCell2018	CAT	Transcriptome	BRAIN	TWAS	PsychENCODE	FUSION	-1.32057		0.187		30545856	10.1126/science.aat8127	Gandal et all science	BRAIN
CAT	P04040	1516	TRANS	BIP_PGC3_noukb	BOTH	-,-	0.321415	0.260972	0.36859	UKBB_PPP	DECODE	0.626976	1777.48	Depression Howard et all	CAT	Proteiome	BRAIN DPFC	PWAS	ROS/MAP	FUSION	2.077		0.0378		33846625	10.1038/s41593-021-00832-6	Wingo Nat Neurosci	BRAIN
CAT	P04040	1516	TRANS	BIP_PGC3_noukb	BOTH	-,-	0.321415	0.260972	0.36859	UKBB_PPP	DECODE	0.626976	1777.48	Depression Howard et all	CAT	Transcriptome	BRAIN DPFC	TWAS	dPFC of 152 participants of European descent	FUSION	-0.1864		0.852121		33846625	10.1038/s41593-021-00832-6	Wingo Nat Neurosci	BRAIN
CAT	P04040	1516	TRANS	BIP_PGC3_noukb	BOTH	-,-	0.321415	0.260972	0.36859	UKBB_PPP	DECODE	0.626976	1777.48	Depression Howard et all	CAT	Proteiome	BRAIN	PWAS	ROS/MAP	FUSION	0.969908		0.332		33846625	10.1038/s41593-021-00832-6	Wingo Nat Neurosci	BRAIN
CAT	P04040	1516	TRANS	BIP_PGC3_noukb	BOTH	-,-	0.321415	0.260972	0.36859	UKBB_PPP	DECODE	0.626976	1777.48	SCZ	CAT	Transcriptome	Brain_Frontal_Cortex_BA9	TWAS	GteX	FUSION			0.3138		34416157	10.1016/j.ajhg.2021.07.011	Ayg√ºn N et al	Brain
CAT	P04040	1516	TRANS	BIP_PGC3_noukb	BOTH	-,-	0.321415	0.260972	0.36859	UKBB_PPP	DECODE	0.626976	1777.48	Schizophrenia	CAT	Transcriptome	brain caudate nucleus	TWAS	Gtex	Fusion			0.968478		36319771	10.1038/s41593-022-01182-7	Benjamin KJM	brain caudate nucleus
CAT	P04040	1516	TRANS	Cognition_Meta	BOTH	+,+	0.883589	0.564996	0.987782	DECODE	UKBB_PPP	1.15112	3848.19	SCZ	CAT	Proteome	PLASMA	MR	deCODE	TwoSampleMR	-0.0334675	0.040566	0.409364		37085628	10.1007/s00439-023-02562-0	Dang et al Human Genetics	BLOOD
CAT	P04040	1516	TRANS	Cognition_Meta	BOTH	+,+	0.883589	0.564996	0.987782	DECODE	UKBB_PPP	1.15112	3848.19	BIP	CAT	Proteome	PLASMA	MR	deCODE	TwoSampleMR	-0.0113344	0.0528302	0.830123		37085628	10.1007/s00439-023-02562-0	Dang et al Human Genetics	BLOOD
CAT	P04040	1516	TRANS	Cognition_Meta	BOTH	+,+	0.883589	0.564996	0.987782	DECODE	UKBB_PPP	1.15112	3848.19	MDD	CAT	Proteome	PLASMA	MR	deCODE	TwoSampleMR	0.0244647	0.0198125	0.2169		37085628	10.1007/s00439-023-02562-0	Dang et al Human Genetics	BLOOD
CAT	P04040	1516	TRANS	Cognition_Meta	BOTH	+,+	0.883589	0.564996	0.987782	DECODE	UKBB_PPP	1.15112	3848.19	Bipolar disorder	CAT	Proteome	PLASMA	MR	INTERVAL	TwoSampleMR	0.0238101	0.0507937	0.63924		36280454	https://doi.org/10.1016/j.biopsych.2022.08.015	Lu et al Biol Psychiatry	BLOOD
CAT	P04040	1516	TRANS	Cognition_Meta	BOTH	+,+	0.883589	0.564996	0.987782	DECODE	UKBB_PPP	1.15112	3848.19	Bipolar disorder	CAT	Proteome	PLASMA	MR	AGES	TwoSampleMR	-0.0229902	0.0376307	0.541237		36280454	https://doi.org/10.1016/j.biopsych.2022.08.015	Lu et al Biol Psychiatry	BLOOD
CAT	P04040	1516	TRANS	Cognition_Meta	BOTH	+,+	0.883589	0.564996	0.987782	DECODE	UKBB_PPP	1.15112	3848.19	Bipolar disorder	CAT	Proteome	PLASMA	MR	KORAF4	TwoSampleMR	-0.00352568	0.0219178	0.872204		36280454	https://doi.org/10.1016/j.biopsych.2022.08.015	Lu et al Biol Psychiatry	BLOOD
CAT	P04040	1516	TRANS	Cognition_Meta	BOTH	+,+	0.883589	0.564996	0.987782	DECODE	UKBB_PPP	1.15112	3848.19	Bipolar disorder	CAT	Proteome	PLASMA	MR	FENLAND	TwoSampleMR	-0.0148336	0.0285592	0.603482		36280454	https://doi.org/10.1016/j.biopsych.2022.08.015	Lu et al Biol Psychiatry	BLOOD
CAT	P04040	1516	TRANS	Cognition_Meta	BOTH	+,+	0.883589	0.564996	0.987782	DECODE	UKBB_PPP	1.15112	3848.19	Major depressive disorder	CAT	Proteome	PLASMA	MR	INTERVAL	TwoSampleMR	0.0359788	0.0227513	0.113788		36280454	https://doi.org/10.1016/j.biopsych.2022.08.015	Lu et al Biol Psychiatry	BLOOD
CAT	P04040	1516	TRANS	Cognition_Meta	BOTH	+,+	0.883589	0.564996	0.987782	DECODE	UKBB_PPP	1.15112	3848.19	Major depressive disorder	CAT	Proteome	PLASMA	MR	AGES	TwoSampleMR	0.0202091	0.0170732	0.236542		36280454	https://doi.org/10.1016/j.biopsych.2022.08.015	Lu et al Biol Psychiatry	BLOOD
CAT	P04040	1516	TRANS	Cognition_Meta	BOTH	+,+	0.883589	0.564996	0.987782	DECODE	UKBB_PPP	1.15112	3848.19	Major depressive disorder	CAT	Proteome	PLASMA	MR	KORAF4	TwoSampleMR	0.01409	0.0101761	0.16617		36280454	https://doi.org/10.1016/j.biopsych.2022.08.015	Lu et al Biol Psychiatry	BLOOD
CAT	P04040	1516	TRANS	Cognition_Meta	BOTH	+,+	0.883589	0.564996	0.987782	DECODE	UKBB_PPP	1.15112	3848.19	Major depressive disorder	CAT	Proteome	PLASMA	MR	FENLAND	TwoSampleMR	0.0171643	0.0132596	0.1955		36280454	https://doi.org/10.1016/j.biopsych.2022.08.015	Lu et al Biol Psychiatry	BLOOD
CAT	P04040	1516	TRANS	Cognition_Meta	BOTH	+,+	0.883589	0.564996	0.987782	DECODE	UKBB_PPP	1.15112	3848.19	Schizophrenia	CAT	Proteome	PLASMA	MR	INTERVAL	TwoSampleMR	-0.0338597	0.0428571	0.429493		36280454	https://doi.org/10.1016/j.biopsych.2022.08.015	Lu et al Biol Psychiatry	BLOOD
CAT	P04040	1516	TRANS	Cognition_Meta	BOTH	+,+	0.883589	0.564996	0.987782	DECODE	UKBB_PPP	1.15112	3848.19	Schizophrenia	CAT	Proteome	PLASMA	MR	AGES	TwoSampleMR	-0.0822276	0.030662	0.00732398		36280454	https://doi.org/10.1016/j.biopsych.2022.08.015	Lu et al Biol Psychiatry	BLOOD
CAT	P04040	1516	TRANS	Cognition_Meta	BOTH	+,+	0.883589	0.564996	0.987782	DECODE	UKBB_PPP	1.15112	3848.19	Schizophrenia	CAT	Proteome	PLASMA	MR	KORAF4	TwoSampleMR	-0.010183	0.0174168	0.558773		36280454	https://doi.org/10.1016/j.biopsych.2022.08.015	Lu et al Biol Psychiatry	BLOOD
CAT	P04040	1516	TRANS	Cognition_Meta	BOTH	+,+	0.883589	0.564996	0.987782	DECODE	UKBB_PPP	1.15112	3848.19	Schizophrenia	CAT	Proteome	PLASMA	MR	FENLAND	TwoSampleMR	0.0237759	0.0464166	0.608492		36280454	https://doi.org/10.1016/j.biopsych.2022.08.015	Lu et al Biol Psychiatry	BLOOD
CAT	P04040	1516	TRANS	Cognition_Meta	BOTH	+,+	0.883589	0.564996	0.987782	DECODE	UKBB_PPP	1.15112	3848.19	SCZ_PGC3	CAT	Transcriptome	DLPFC	MR	CMC+GTEX	MendelianRandomization			2.95893e-66		35460606	10.1016/j.ajhg.2022.04.004	Jiang eet all Am J Hum Genet	BRAIN
CAT	P04040	1516	TRANS	Cognition_Meta	BOTH	+,+	0.883589	0.564996	0.987782	DECODE	UKBB_PPP	1.15112	3848.19	SCZ_PGC3	CAT	Transcriptome	DLPFC	MR	CMC+GTEX	MendelianRandomization			5.33207e-63		35460606	10.1016/j.ajhg.2022.04.004	Jiang eet all Am J Hum Genet	BRAIN
CAT	P04040	1516	TRANS	Cognition_Meta	BOTH	+,+	0.883589	0.564996	0.987782	DECODE	UKBB_PPP	1.15112	3848.19	SCZ_PGC3	CAT	Transcriptome	DLPFC	MR	CMC+GTEX	MendelianRandomization			6.47999e-06		35460606	10.1016/j.ajhg.2022.04.004	Jiang eet all Am J Hum Genet	BRAIN
CAT	P04040	1516	TRANS	Cognition_Meta	BOTH	+,+	0.883589	0.564996	0.987782	DECODE	UKBB_PPP	1.15112	3848.19	SCZ_PGC3	CAT	Transcriptome	DLPFC	MR	CMC+GTEX	EMIC			0.166393		35460606	10.1016/j.ajhg.2022.04.004	Jiang eet all Am J Hum Genet	BRAIN
CAT	P04040	1516	TRANS	Cognition_Meta	BOTH	+,+	0.883589	0.564996	0.987782	DECODE	UKBB_PPP	1.15112	3848.19	BIP_2019_Stahl_etall	CAT	Transcriptome	DLPFC	MR	CMC+GTEX	MendelianRandomization			0.312027		35460606	10.1016/j.ajhg.2022.04.004	Jiang eet all Am J Hum Genet	BRAIN
CAT	P04040	1516	TRANS	Cognition_Meta	BOTH	+,+	0.883589	0.564996	0.987782	DECODE	UKBB_PPP	1.15112	3848.19	BIP_2019_Stahl_etall	CAT	Transcriptome	DLPFC	MR	CMC+GTEX	MendelianRandomization			0.299543		35460606	10.1016/j.ajhg.2022.04.004	Jiang eet all Am J Hum Genet	BRAIN
CAT	P04040	1516	TRANS	Cognition_Meta	BOTH	+,+	0.883589	0.564996	0.987782	DECODE	UKBB_PPP	1.15112	3848.19	BIP_2019_Stahl_etall	CAT	Transcriptome	DLPFC	MR	CMC+GTEX	MendelianRandomization			0.227234		35460606	10.1016/j.ajhg.2022.04.004	Jiang eet all Am J Hum Genet	BRAIN
CAT	P04040	1516	TRANS	Cognition_Meta	BOTH	+,+	0.883589	0.564996	0.987782	DECODE	UKBB_PPP	1.15112	3848.19	BIP_2019_Stahl_etall	CAT	Transcriptome	DLPFC	MR	CMC+GTEX	EMIC			0.252576		35460606	10.1016/j.ajhg.2022.04.004	Jiang eet all Am J Hum Genet	BRAIN
CAT	P04040	1516	TRANS	Cognition_Meta	BOTH	+,+	0.883589	0.564996	0.987782	DECODE	UKBB_PPP	1.15112	3848.19	Deepression_Wray_tall	CAT	Proteiome	BLOOD	MR	AGES	TwoSampleMR	0.02	0.02	0.237		35296807	10.1038/s41380-022-01507-9	Deng et all Mol Psychiatry	BLOOD
CAT	P04040	1516	TRANS	Cognition_Meta	BOTH	+,+	0.883589	0.564996	0.987782	DECODE	UKBB_PPP	1.15112	3848.19	Deepression_Wray_tall	CAT	Transcriptome	BLOOD	MR	GTEx	TwoSampleMR	0.01	0.01	0.307		35296807	10.1038/s41380-022-01507-9	Deng et all Mol Psychiatry	BLOOD
CAT	P04040	1516	TRANS	Cognition_Meta	BOTH	+,+	0.883589	0.564996	0.987782	DECODE	UKBB_PPP	1.15112	3848.19	SCZ_PGC3	CAT	Transcriptome	DLPFC	SMR	CMC+GTEX	SMR	0.0029521	0.0160216	0.853812		35460606	10.1016/j.ajhg.2022.04.004	Jiang eet all Am J Hum Genet	BRAIN
CAT	P04040	1516	TRANS	Cognition_Meta	BOTH	+,+	0.883589	0.564996	0.987782	DECODE	UKBB_PPP	1.15112	3848.19	SCZ_PGC3	CAT	Transcriptome_Transcriptlvel	DLPFC	SMR	CMC+GTEX	SMR	0.00110759	0.0142663	0.938117		35460606	10.1016/j.ajhg.2022.04.004	Jiang eet all Am J Hum Genet	BRAIN
CAT	P04040	1516	TRANS	Cognition_Meta	BOTH	+,+	0.883589	0.564996	0.987782	DECODE	UKBB_PPP	1.15112	3848.19	SCZ.Clozuk.2018	CAT	Transcriptome	BRAIN	SMR	PsychENCODE	SMR	-0.00878148	0.013419	0.513		30545856	10.1126/science.aat8127	Gandal et all science	BRAIN
CAT	P04040	1516	TRANS	Cognition_Meta	BOTH	+,+	0.883589	0.564996	0.987782	DECODE	UKBB_PPP	1.15112	3848.19	BD.PGC.ruderferCell2018	CAT	Transcriptome	BRAIN	SMR	PsychENCODE	SMR	-0.0308323	0.021135	0.144612		30545856	10.1126/science.aat8127	Gandal et all science	BRAIN
CAT	P04040	1516	TRANS	Cognition_Meta	BOTH	+,+	0.883589	0.564996	0.987782	DECODE	UKBB_PPP	1.15112	3848.19	Depression Howard et all	CAT	Proteiome	BRAIN DPFC	SMR	ROS/MAP	SMR	0.0799411	0.0566931	0.15852		33846625	10.1038/s41593-021-00832-6	Wingo Nat Neurosci	BRAIN
CAT	P04040	1516	TRANS	Cognition_Meta	BOTH	+,+	0.883589	0.564996	0.987782	DECODE	UKBB_PPP	1.15112	3848.19	SCZ	CAT	Proteiome	BLOOD	SMR	eQTLGen	SMR	0.0279863	0.0127768	0.0284956		37415601	10.3389/fgene.2023.1191264	Gedik et all Front Genet	BLOOD
CAT	P04040	1516	TRANS	Cognition_Meta	BOTH	+,+	0.883589	0.564996	0.987782	DECODE	UKBB_PPP	1.15112	3848.19	MDD	CAT	Proteiome	BRAIN	SMR	BrainMeta	SMR	0.00920281	0.0068496	0.179092		37415601	10.3389/fgene.2023.1191264	Gedik et all Front Genet	BRAIN
CAT	P04040	1516	TRANS	Cognition_Meta	BOTH	+,+	0.883589	0.564996	0.987782	DECODE	UKBB_PPP	1.15112	3848.19	BIP	CAT	Proteiome	BRAIN	SMR	BrainMeta	SMR	-0.00315904	0.0147252	0.830132		37415601	10.3389/fgene.2023.1191264	Gedik et all Front Genet	BRAIN
CAT	P04040	1516	TRANS	Cognition_Meta	BOTH	+,+	0.883589	0.564996	0.987782	DECODE	UKBB_PPP	1.15112	3848.19	SCZ	CAT	Proteiome	BRAIN	SMR	BrainMeta	SMR	-0.00630816	0.0117043	0.589916		37415601	10.3389/fgene.2023.1191264	Gedik et all Front Genet	BRAIN
CAT	P04040	1516	TRANS	Cognition_Meta	BOTH	+,+	0.883589	0.564996	0.987782	DECODE	UKBB_PPP	1.15112	3848.19	MDD	CAT	Proteiome	BLOOD	SMR	eQTLGen	SMR	0.0066068	0.00660719	0.317339		37415601	10.3389/fgene.2023.1191264	Gedik et all Front Genet	BLOOD
CAT	P04040	1516	TRANS	Cognition_Meta	BOTH	+,+	0.883589	0.564996	0.987782	DECODE	UKBB_PPP	1.15112	3848.19	BIP	CAT	Proteiome	BLOOD	SMR	eQTLGen	SMR	-0.0123394	0.014242	0.386264		37415601	10.3389/fgene.2023.1191264	Gedik et all Front Genet	BLOOD
CAT	P04040	1516	TRANS	Cognition_Meta	BOTH	+,+	0.883589	0.564996	0.987782	DECODE	UKBB_PPP	1.15112	3848.19	SCZ	CAT	Proteiome	BLOOD	SMR	deCODE	SMR	-0.0178211	0.0419889	0.671258		37415601	10.3389/fgene.2023.1191264	Gedik et all Front Genet	BLOOD
CAT	P04040	1516	TRANS	Cognition_Meta	BOTH	+,+	0.883589	0.564996	0.987782	DECODE	UKBB_PPP	1.15112	3848.19	MDD	CAT	Proteiome	BRAIN	SMR	Wingo et al., 2022, in 722 samples	SMR	0.0168108	0.0126039	0.182276		37415601	10.3389/fgene.2023.1191264	Gedik et all Front Genet	BRAIN
CAT	P04040	1516	TRANS	Cognition_Meta	BOTH	+,+	0.883589	0.564996	0.987782	DECODE	UKBB_PPP	1.15112	3848.19	BIP	CAT	Proteiome	BRAIN	SMR	Wingo et al., 2022, in 722 samples	SMR	-0.00673374	0.0269059	0.802379		37415601	10.3389/fgene.2023.1191264	Gedik et all Front Genet	BRAIN
CAT	P04040	1516	TRANS	Cognition_Meta	BOTH	+,+	0.883589	0.564996	0.987782	DECODE	UKBB_PPP	1.15112	3848.19	SCZ	CAT	Proteiome	BRAIN	SMR	Wingo et al., 2022, in 722 samples	SMR	-0.00959476	0.0213958	0.653835		37415601	10.3389/fgene.2023.1191264	Gedik et all Front Genet	BRAIN
CAT	P04040	1516	TRANS	Cognition_Meta	BOTH	+,+	0.883589	0.564996	0.987782	DECODE	UKBB_PPP	1.15112	3848.19	MDD	CAT	Proteiome	BLOOD	SMR	deCODE	SMR	0.0334906	0.0245755	0.172957		37415601	10.3389/fgene.2023.1191264	Gedik et all Front Genet	BLOOD
CAT	P04040	1516	TRANS	Cognition_Meta	BOTH	+,+	0.883589	0.564996	0.987782	DECODE	UKBB_PPP	1.15112	3848.19	BIP	CAT	Proteiome	BLOOD	SMR	deCODE	SMR	-0.0113344	0.0528327	0.830131		37415601	10.3389/fgene.2023.1191264	Gedik et all Front Genet	BLOOD
CAT	P04040	1516	TRANS	Cognition_Meta	BOTH	+,+	0.883589	0.564996	0.987782	DECODE	UKBB_PPP	1.15112	3848.19	SCZ	CAT	Transcriptome	BRAIN_DLPFC	TWAS	CMC	FUSION	-0.3175		0.751		31691811	10.1093/hmg/ddz253	Hall et al Hum Mol Genet	BRAIN
CAT	P04040	1516	TRANS	Cognition_Meta	BOTH	+,+	0.883589	0.564996	0.987782	DECODE	UKBB_PPP	1.15112	3848.19	SCZ.Clozuk.2018	CAT	Transcriptome	BRAIN	TWAS	PsychENCODE	FUSION	-0.33929		0.734		30545856	10.1126/science.aat8127	Gandal et all science	BRAIN
CAT	P04040	1516	TRANS	Cognition_Meta	BOTH	+,+	0.883589	0.564996	0.987782	DECODE	UKBB_PPP	1.15112	3848.19	BD.PGC.ruderferCell2018	CAT	Transcriptome	BRAIN	TWAS	PsychENCODE	FUSION	-1.32057		0.187		30545856	10.1126/science.aat8127	Gandal et all science	BRAIN
CAT	P04040	1516	TRANS	Cognition_Meta	BOTH	+,+	0.883589	0.564996	0.987782	DECODE	UKBB_PPP	1.15112	3848.19	Depression Howard et all	CAT	Proteiome	BRAIN DPFC	PWAS	ROS/MAP	FUSION	2.077		0.0378		33846625	10.1038/s41593-021-00832-6	Wingo Nat Neurosci	BRAIN
CAT	P04040	1516	TRANS	Cognition_Meta	BOTH	+,+	0.883589	0.564996	0.987782	DECODE	UKBB_PPP	1.15112	3848.19	Depression Howard et all	CAT	Transcriptome	BRAIN DPFC	TWAS	dPFC of 152 participants of European descent	FUSION	-0.1864		0.852121		33846625	10.1038/s41593-021-00832-6	Wingo Nat Neurosci	BRAIN
CAT	P04040	1516	TRANS	Cognition_Meta	BOTH	+,+	0.883589	0.564996	0.987782	DECODE	UKBB_PPP	1.15112	3848.19	Depression Howard et all	CAT	Proteiome	BRAIN	PWAS	ROS/MAP	FUSION	0.969908		0.332		33846625	10.1038/s41593-021-00832-6	Wingo Nat Neurosci	BRAIN
CAT	P04040	1516	TRANS	Cognition_Meta	BOTH	+,+	0.883589	0.564996	0.987782	DECODE	UKBB_PPP	1.15112	3848.19	SCZ	CAT	Transcriptome	Brain_Frontal_Cortex_BA9	TWAS	GteX	FUSION			0.3138		34416157	10.1016/j.ajhg.2021.07.011	Ayg√ºn N et al	Brain
CAT	P04040	1516	TRANS	Cognition_Meta	BOTH	+,+	0.883589	0.564996	0.987782	DECODE	UKBB_PPP	1.15112	3848.19	Schizophrenia	CAT	Transcriptome	brain caudate nucleus	TWAS	Gtex	Fusion			0.968478		36319771	10.1038/s41593-022-01182-7	Benjamin KJM	brain caudate nucleus
CAV2	P51636	1528	TRANS	BIP_PGC3_noukb	DECODE_Specific	+,NA		0.187749	0.187749	DECODE	DECODE	0.500885	1278.76	SCZ_PGC3	CAV2	Transcriptome	DLPFC	MR	CMC+GTEX	MendelianRandomization			0.245802		35460606	10.1016/j.ajhg.2022.04.004	Jiang eet all Am J Hum Genet	BRAIN
CAV2	P51636	1528	TRANS	BIP_PGC3_noukb	DECODE_Specific	+,NA		0.187749	0.187749	DECODE	DECODE	0.500885	1278.76	SCZ_PGC3	CAV2	Transcriptome	DLPFC	MR	CMC+GTEX	MendelianRandomization			0.244046		35460606	10.1016/j.ajhg.2022.04.004	Jiang eet all Am J Hum Genet	BRAIN
CAV2	P51636	1528	TRANS	BIP_PGC3_noukb	DECODE_Specific	+,NA		0.187749	0.187749	DECODE	DECODE	0.500885	1278.76	SCZ_PGC3	CAV2	Transcriptome	DLPFC	MR	CMC+GTEX	MendelianRandomization			0.436682		35460606	10.1016/j.ajhg.2022.04.004	Jiang eet all Am J Hum Genet	BRAIN
CAV2	P51636	1528	TRANS	BIP_PGC3_noukb	DECODE_Specific	+,NA		0.187749	0.187749	DECODE	DECODE	0.500885	1278.76	SCZ_PGC3	CAV2	Transcriptome	DLPFC	MR	CMC+GTEX	EMIC			0.580361		35460606	10.1016/j.ajhg.2022.04.004	Jiang eet all Am J Hum Genet	BRAIN
CAV2	P51636	1528	TRANS	BIP_PGC3_noukb	DECODE_Specific	+,NA		0.187749	0.187749	DECODE	DECODE	0.500885	1278.76	BIP_2019_Stahl_etall	CAV2	Transcriptome	DLPFC	MR	CMC+GTEX	MendelianRandomization			0.472734		35460606	10.1016/j.ajhg.2022.04.004	Jiang eet all Am J Hum Genet	BRAIN
CAV2	P51636	1528	TRANS	BIP_PGC3_noukb	DECODE_Specific	+,NA		0.187749	0.187749	DECODE	DECODE	0.500885	1278.76	BIP_2019_Stahl_etall	CAV2	Transcriptome	DLPFC	MR	CMC+GTEX	MendelianRandomization			0.431376		35460606	10.1016/j.ajhg.2022.04.004	Jiang eet all Am J Hum Genet	BRAIN
CAV2	P51636	1528	TRANS	BIP_PGC3_noukb	DECODE_Specific	+,NA		0.187749	0.187749	DECODE	DECODE	0.500885	1278.76	BIP_2019_Stahl_etall	CAV2	Transcriptome	DLPFC	MR	CMC+GTEX	MendelianRandomization			0.89435		35460606	10.1016/j.ajhg.2022.04.004	Jiang eet all Am J Hum Genet	BRAIN
CAV2	P51636	1528	TRANS	BIP_PGC3_noukb	DECODE_Specific	+,NA		0.187749	0.187749	DECODE	DECODE	0.500885	1278.76	BIP_2019_Stahl_etall	CAV2	Transcriptome	DLPFC	MR	CMC+GTEX	EMIC			0.665195		35460606	10.1016/j.ajhg.2022.04.004	Jiang eet all Am J Hum Genet	BRAIN
CAV2	P51636	1528	TRANS	BIP_PGC3_noukb	DECODE_Specific	+,NA		0.187749	0.187749	DECODE	DECODE	0.500885	1278.76	Deepression_Wray_tall	CAV2	Transcriptome	BRAIN DLPFC	MR	PsychENCODE	TwoSampleMR	0.01	0.01	0.318		35296807	10.1038/s41380-022-01507-9	Deng et all Mol Psychiatry	BRAIN
CAV2	P51636	1528	TRANS	BIP_PGC3_noukb	DECODE_Specific	+,NA		0.187749	0.187749	DECODE	DECODE	0.500885	1278.76	SCZ_PGC3	CAV2	Transcriptome	DLPFC	SMR	CMC+GTEX	SMR	-0.00904735	0.0271526	0.73898		35460606	10.1016/j.ajhg.2022.04.004	Jiang eet all Am J Hum Genet	BRAIN
CAV2	P51636	1528	TRANS	BIP_PGC3_noukb	DECODE_Specific	+,NA		0.187749	0.187749	DECODE	DECODE	0.500885	1278.76	SCZ_PGC3	CAV2	Transcriptome_Transcriptlvel	DLPFC	SMR	CMC+GTEX	SMR	-0.00924904	0.0277601	0.739		35460606	10.1016/j.ajhg.2022.04.004	Jiang eet all Am J Hum Genet	BRAIN
CAV2	P51636	1528	TRANS	BIP_PGC3_noukb	DECODE_Specific	+,NA		0.187749	0.187749	DECODE	DECODE	0.500885	1278.76	SCZ.Clozuk.2018	CAV2	Transcriptome	BRAIN	SMR	PsychENCODE	SMR	-0.0376468	0.0310711	0.226		30545856	10.1126/science.aat8127	Gandal et all science	BRAIN
CAV2	P51636	1528	TRANS	BIP_PGC3_noukb	DECODE_Specific	+,NA		0.187749	0.187749	DECODE	DECODE	0.500885	1278.76	BD.PGC.ruderferCell2018	CAV2	Transcriptome	BRAIN	SMR	PsychENCODE	SMR	-0.0295183	0.0465292	0.525818		30545856	10.1126/science.aat8127	Gandal et all science	BRAIN
CAV2	P51636	1528	TRANS	BIP_PGC3_noukb	DECODE_Specific	+,NA		0.187749	0.187749	DECODE	DECODE	0.500885	1278.76	MDD	CAV2	Proteiome	BRAIN	SMR	BrainMeta	SMR	0.00187872	0.0134655	0.889039		37415601	10.3389/fgene.2023.1191264	Gedik et all Front Genet	BRAIN
CAV2	P51636	1528	TRANS	BIP_PGC3_noukb	DECODE_Specific	+,NA		0.187749	0.187749	DECODE	DECODE	0.500885	1278.76	BIP	CAV2	Proteiome	BRAIN	SMR	BrainMeta	SMR	0.0215932	0.0282692	0.444962		37415601	10.3389/fgene.2023.1191264	Gedik et all Front Genet	BRAIN
CAV2	P51636	1528	TRANS	BIP_PGC3_noukb	DECODE_Specific	+,NA		0.187749	0.187749	DECODE	DECODE	0.500885	1278.76	SCZ	CAV2	Proteiome	BRAIN	SMR	BrainMeta	SMR	-0.0138809	0.0244655	0.570466		37415601	10.3389/fgene.2023.1191264	Gedik et all Front Genet	BRAIN
CAV2	P51636	1528	TRANS	BIP_PGC3_noukb	DECODE_Specific	+,NA		0.187749	0.187749	DECODE	DECODE	0.500885	1278.76	MDD	CAV2	Proteiome	BLOOD	SMR	eQTLGen	SMR	0.0151428	0.0164468	0.357201		37415601	10.3389/fgene.2023.1191264	Gedik et all Front Genet	BLOOD
CAV2	P51636	1528	TRANS	BIP_PGC3_noukb	DECODE_Specific	+,NA		0.187749	0.187749	DECODE	DECODE	0.500885	1278.76	BIP	CAV2	Proteiome	BLOOD	SMR	eQTLGen	SMR	-0.016443	0.0350481	0.638959		37415601	10.3389/fgene.2023.1191264	Gedik et all Front Genet	BLOOD
CAV2	P51636	1528	TRANS	BIP_PGC3_noukb	DECODE_Specific	+,NA		0.187749	0.187749	DECODE	DECODE	0.500885	1278.76	SCZ	CAV2	Transcriptome	BRAIN_DLPFC	TWAS	CMC	FUSION	-0.9815		0.326		31691811	10.1093/hmg/ddz253	Hall et al Hum Mol Genet	BRAIN
CAV2	P51636	1528	TRANS	BIP_PGC3_noukb	DECODE_Specific	+,NA		0.187749	0.187749	DECODE	DECODE	0.500885	1278.76	SCZ.Clozuk.2018	CAV2	Transcriptome	BRAIN	TWAS	PsychENCODE	FUSION	-1.07599		0.282		30545856	10.1126/science.aat8127	Gandal et all science	BRAIN
CAV2	P51636	1528	TRANS	BIP_PGC3_noukb	DECODE_Specific	+,NA		0.187749	0.187749	DECODE	DECODE	0.500885	1278.76	BD.PGC.ruderferCell2018	CAV2	Transcriptome	BRAIN	TWAS	PsychENCODE	FUSION	0.1649		0.869		30545856	10.1126/science.aat8127	Gandal et all science	BRAIN
CAV2	P51636	1528	TRANS	BIP_PGC3_noukb	DECODE_Specific	+,NA		0.187749	0.187749	DECODE	DECODE	0.500885	1278.76	Depression Howard et all	CAV2	Proteiome	BRAIN	PWAS	ROS/MAP	FUSION	-1.23544		0.217		33846625	10.1038/s41593-021-00832-6	Wingo Nat Neurosci	BRAIN
CAV2	P51636	1528	TRANS	BIP_PGC3_noukb	DECODE_Specific	+,NA		0.187749	0.187749	DECODE	DECODE	0.500885	1278.76	Schizophrenia	CAV2	Transcriptome	brain caudate nucleus	TWAS	Gtex	Fusion			0.0812105		36319771	10.1038/s41593-022-01182-7	Benjamin KJM	brain caudate nucleus
CAV2	P51636	1528	TRANS	Cognition_Meta	DECODE_Specific	+,NA		0.211701	0.211701	DECODE	DECODE	0.740573	1441.89	SCZ_PGC3	CAV2	Transcriptome	DLPFC	MR	CMC+GTEX	MendelianRandomization			0.245802		35460606	10.1016/j.ajhg.2022.04.004	Jiang eet all Am J Hum Genet	BRAIN
CAV2	P51636	1528	TRANS	Cognition_Meta	DECODE_Specific	+,NA		0.211701	0.211701	DECODE	DECODE	0.740573	1441.89	SCZ_PGC3	CAV2	Transcriptome	DLPFC	MR	CMC+GTEX	MendelianRandomization			0.244046		35460606	10.1016/j.ajhg.2022.04.004	Jiang eet all Am J Hum Genet	BRAIN
CAV2	P51636	1528	TRANS	Cognition_Meta	DECODE_Specific	+,NA		0.211701	0.211701	DECODE	DECODE	0.740573	1441.89	SCZ_PGC3	CAV2	Transcriptome	DLPFC	MR	CMC+GTEX	MendelianRandomization			0.436682		35460606	10.1016/j.ajhg.2022.04.004	Jiang eet all Am J Hum Genet	BRAIN
CAV2	P51636	1528	TRANS	Cognition_Meta	DECODE_Specific	+,NA		0.211701	0.211701	DECODE	DECODE	0.740573	1441.89	SCZ_PGC3	CAV2	Transcriptome	DLPFC	MR	CMC+GTEX	EMIC			0.580361		35460606	10.1016/j.ajhg.2022.04.004	Jiang eet all Am J Hum Genet	BRAIN
CAV2	P51636	1528	TRANS	Cognition_Meta	DECODE_Specific	+,NA		0.211701	0.211701	DECODE	DECODE	0.740573	1441.89	BIP_2019_Stahl_etall	CAV2	Transcriptome	DLPFC	MR	CMC+GTEX	MendelianRandomization			0.472734		35460606	10.1016/j.ajhg.2022.04.004	Jiang eet all Am J Hum Genet	BRAIN
CAV2	P51636	1528	TRANS	Cognition_Meta	DECODE_Specific	+,NA		0.211701	0.211701	DECODE	DECODE	0.740573	1441.89	BIP_2019_Stahl_etall	CAV2	Transcriptome	DLPFC	MR	CMC+GTEX	MendelianRandomization			0.431376		35460606	10.1016/j.ajhg.2022.04.004	Jiang eet all Am J Hum Genet	BRAIN
CAV2	P51636	1528	TRANS	Cognition_Meta	DECODE_Specific	+,NA		0.211701	0.211701	DECODE	DECODE	0.740573	1441.89	BIP_2019_Stahl_etall	CAV2	Transcriptome	DLPFC	MR	CMC+GTEX	MendelianRandomization			0.89435		35460606	10.1016/j.ajhg.2022.04.004	Jiang eet all Am J Hum Genet	BRAIN
CAV2	P51636	1528	TRANS	Cognition_Meta	DECODE_Specific	+,NA		0.211701	0.211701	DECODE	DECODE	0.740573	1441.89	BIP_2019_Stahl_etall	CAV2	Transcriptome	DLPFC	MR	CMC+GTEX	EMIC			0.665195		35460606	10.1016/j.ajhg.2022.04.004	Jiang eet all Am J Hum Genet	BRAIN
CAV2	P51636	1528	TRANS	Cognition_Meta	DECODE_Specific	+,NA		0.211701	0.211701	DECODE	DECODE	0.740573	1441.89	Deepression_Wray_tall	CAV2	Transcriptome	BRAIN DLPFC	MR	PsychENCODE	TwoSampleMR	0.01	0.01	0.318		35296807	10.1038/s41380-022-01507-9	Deng et all Mol Psychiatry	BRAIN
CAV2	P51636	1528	TRANS	Cognition_Meta	DECODE_Specific	+,NA		0.211701	0.211701	DECODE	DECODE	0.740573	1441.89	SCZ_PGC3	CAV2	Transcriptome	DLPFC	SMR	CMC+GTEX	SMR	-0.00904735	0.0271526	0.73898		35460606	10.1016/j.ajhg.2022.04.004	Jiang eet all Am J Hum Genet	BRAIN
CAV2	P51636	1528	TRANS	Cognition_Meta	DECODE_Specific	+,NA		0.211701	0.211701	DECODE	DECODE	0.740573	1441.89	SCZ_PGC3	CAV2	Transcriptome_Transcriptlvel	DLPFC	SMR	CMC+GTEX	SMR	-0.00924904	0.0277601	0.739		35460606	10.1016/j.ajhg.2022.04.004	Jiang eet all Am J Hum Genet	BRAIN
CAV2	P51636	1528	TRANS	Cognition_Meta	DECODE_Specific	+,NA		0.211701	0.211701	DECODE	DECODE	0.740573	1441.89	SCZ.Clozuk.2018	CAV2	Transcriptome	BRAIN	SMR	PsychENCODE	SMR	-0.0376468	0.0310711	0.226		30545856	10.1126/science.aat8127	Gandal et all science	BRAIN
CAV2	P51636	1528	TRANS	Cognition_Meta	DECODE_Specific	+,NA		0.211701	0.211701	DECODE	DECODE	0.740573	1441.89	BD.PGC.ruderferCell2018	CAV2	Transcriptome	BRAIN	SMR	PsychENCODE	SMR	-0.0295183	0.0465292	0.525818		30545856	10.1126/science.aat8127	Gandal et all science	BRAIN
CAV2	P51636	1528	TRANS	Cognition_Meta	DECODE_Specific	+,NA		0.211701	0.211701	DECODE	DECODE	0.740573	1441.89	MDD	CAV2	Proteiome	BRAIN	SMR	BrainMeta	SMR	0.00187872	0.0134655	0.889039		37415601	10.3389/fgene.2023.1191264	Gedik et all Front Genet	BRAIN
CAV2	P51636	1528	TRANS	Cognition_Meta	DECODE_Specific	+,NA		0.211701	0.211701	DECODE	DECODE	0.740573	1441.89	BIP	CAV2	Proteiome	BRAIN	SMR	BrainMeta	SMR	0.0215932	0.0282692	0.444962		37415601	10.3389/fgene.2023.1191264	Gedik et all Front Genet	BRAIN
CAV2	P51636	1528	TRANS	Cognition_Meta	DECODE_Specific	+,NA		0.211701	0.211701	DECODE	DECODE	0.740573	1441.89	SCZ	CAV2	Proteiome	BRAIN	SMR	BrainMeta	SMR	-0.0138809	0.0244655	0.570466		37415601	10.3389/fgene.2023.1191264	Gedik et all Front Genet	BRAIN
CAV2	P51636	1528	TRANS	Cognition_Meta	DECODE_Specific	+,NA		0.211701	0.211701	DECODE	DECODE	0.740573	1441.89	MDD	CAV2	Proteiome	BLOOD	SMR	eQTLGen	SMR	0.0151428	0.0164468	0.357201		37415601	10.3389/fgene.2023.1191264	Gedik et all Front Genet	BLOOD
CAV2	P51636	1528	TRANS	Cognition_Meta	DECODE_Specific	+,NA		0.211701	0.211701	DECODE	DECODE	0.740573	1441.89	BIP	CAV2	Proteiome	BLOOD	SMR	eQTLGen	SMR	-0.016443	0.0350481	0.638959		37415601	10.3389/fgene.2023.1191264	Gedik et all Front Genet	BLOOD
CAV2	P51636	1528	TRANS	Cognition_Meta	DECODE_Specific	+,NA		0.211701	0.211701	DECODE	DECODE	0.740573	1441.89	SCZ	CAV2	Transcriptome	BRAIN_DLPFC	TWAS	CMC	FUSION	-0.9815		0.326		31691811	10.1093/hmg/ddz253	Hall et al Hum Mol Genet	BRAIN
CAV2	P51636	1528	TRANS	Cognition_Meta	DECODE_Specific	+,NA		0.211701	0.211701	DECODE	DECODE	0.740573	1441.89	SCZ.Clozuk.2018	CAV2	Transcriptome	BRAIN	TWAS	PsychENCODE	FUSION	-1.07599		0.282		30545856	10.1126/science.aat8127	Gandal et all science	BRAIN
CAV2	P51636	1528	TRANS	Cognition_Meta	DECODE_Specific	+,NA		0.211701	0.211701	DECODE	DECODE	0.740573	1441.89	BD.PGC.ruderferCell2018	CAV2	Transcriptome	BRAIN	TWAS	PsychENCODE	FUSION	0.1649		0.869		30545856	10.1126/science.aat8127	Gandal et all science	BRAIN
CAV2	P51636	1528	TRANS	Cognition_Meta	DECODE_Specific	+,NA		0.211701	0.211701	DECODE	DECODE	0.740573	1441.89	Depression Howard et all	CAV2	Proteiome	BRAIN	PWAS	ROS/MAP	FUSION	-1.23544		0.217		33846625	10.1038/s41593-021-00832-6	Wingo Nat Neurosci	BRAIN
CAV2	P51636	1528	TRANS	Cognition_Meta	DECODE_Specific	+,NA		0.211701	0.211701	DECODE	DECODE	0.740573	1441.89	Schizophrenia	CAV2	Transcriptome	brain caudate nucleus	TWAS	Gtex	Fusion			0.0812105		36319771	10.1038/s41593-022-01182-7	Benjamin KJM	brain caudate nucleus
CAV2	P51636	1528	TRANS	Depression_iPSYCH_2023	DECODE_Specific	+,NA		0.626206	0.626206	DECODE	DECODE	1.40115	4265.09	SCZ_PGC3	CAV2	Transcriptome	DLPFC	MR	CMC+GTEX	MendelianRandomization			0.245802		35460606	10.1016/j.ajhg.2022.04.004	Jiang eet all Am J Hum Genet	BRAIN
CAV2	P51636	1528	TRANS	Depression_iPSYCH_2023	DECODE_Specific	+,NA		0.626206	0.626206	DECODE	DECODE	1.40115	4265.09	SCZ_PGC3	CAV2	Transcriptome	DLPFC	MR	CMC+GTEX	MendelianRandomization			0.244046		35460606	10.1016/j.ajhg.2022.04.004	Jiang eet all Am J Hum Genet	BRAIN
CAV2	P51636	1528	TRANS	Depression_iPSYCH_2023	DECODE_Specific	+,NA		0.626206	0.626206	DECODE	DECODE	1.40115	4265.09	SCZ_PGC3	CAV2	Transcriptome	DLPFC	MR	CMC+GTEX	MendelianRandomization			0.436682		35460606	10.1016/j.ajhg.2022.04.004	Jiang eet all Am J Hum Genet	BRAIN
CAV2	P51636	1528	TRANS	Depression_iPSYCH_2023	DECODE_Specific	+,NA		0.626206	0.626206	DECODE	DECODE	1.40115	4265.09	SCZ_PGC3	CAV2	Transcriptome	DLPFC	MR	CMC+GTEX	EMIC			0.580361		35460606	10.1016/j.ajhg.2022.04.004	Jiang eet all Am J Hum Genet	BRAIN
CAV2	P51636	1528	TRANS	Depression_iPSYCH_2023	DECODE_Specific	+,NA		0.626206	0.626206	DECODE	DECODE	1.40115	4265.09	BIP_2019_Stahl_etall	CAV2	Transcriptome	DLPFC	MR	CMC+GTEX	MendelianRandomization			0.472734		35460606	10.1016/j.ajhg.2022.04.004	Jiang eet all Am J Hum Genet	BRAIN
CAV2	P51636	1528	TRANS	Depression_iPSYCH_2023	DECODE_Specific	+,NA		0.626206	0.626206	DECODE	DECODE	1.40115	4265.09	BIP_2019_Stahl_etall	CAV2	Transcriptome	DLPFC	MR	CMC+GTEX	MendelianRandomization			0.431376		35460606	10.1016/j.ajhg.2022.04.004	Jiang eet all Am J Hum Genet	BRAIN
CAV2	P51636	1528	TRANS	Depression_iPSYCH_2023	DECODE_Specific	+,NA		0.626206	0.626206	DECODE	DECODE	1.40115	4265.09	BIP_2019_Stahl_etall	CAV2	Transcriptome	DLPFC	MR	CMC+GTEX	MendelianRandomization			0.89435		35460606	10.1016/j.ajhg.2022.04.004	Jiang eet all Am J Hum Genet	BRAIN
CAV2	P51636	1528	TRANS	Depression_iPSYCH_2023	DECODE_Specific	+,NA		0.626206	0.626206	DECODE	DECODE	1.40115	4265.09	BIP_2019_Stahl_etall	CAV2	Transcriptome	DLPFC	MR	CMC+GTEX	EMIC			0.665195		35460606	10.1016/j.ajhg.2022.04.004	Jiang eet all Am J Hum Genet	BRAIN
CAV2	P51636	1528	TRANS	Depression_iPSYCH_2023	DECODE_Specific	+,NA		0.626206	0.626206	DECODE	DECODE	1.40115	4265.09	Deepression_Wray_tall	CAV2	Transcriptome	BRAIN DLPFC	MR	PsychENCODE	TwoSampleMR	0.01	0.01	0.318		35296807	10.1038/s41380-022-01507-9	Deng et all Mol Psychiatry	BRAIN
CAV2	P51636	1528	TRANS	Depression_iPSYCH_2023	DECODE_Specific	+,NA		0.626206	0.626206	DECODE	DECODE	1.40115	4265.09	SCZ_PGC3	CAV2	Transcriptome	DLPFC	SMR	CMC+GTEX	SMR	-0.00904735	0.0271526	0.73898		35460606	10.1016/j.ajhg.2022.04.004	Jiang eet all Am J Hum Genet	BRAIN
CAV2	P51636	1528	TRANS	Depression_iPSYCH_2023	DECODE_Specific	+,NA		0.626206	0.626206	DECODE	DECODE	1.40115	4265.09	SCZ_PGC3	CAV2	Transcriptome_Transcriptlvel	DLPFC	SMR	CMC+GTEX	SMR	-0.00924904	0.0277601	0.739		35460606	10.1016/j.ajhg.2022.04.004	Jiang eet all Am J Hum Genet	BRAIN
CAV2	P51636	1528	TRANS	Depression_iPSYCH_2023	DECODE_Specific	+,NA		0.626206	0.626206	DECODE	DECODE	1.40115	4265.09	SCZ.Clozuk.2018	CAV2	Transcriptome	BRAIN	SMR	PsychENCODE	SMR	-0.0376468	0.0310711	0.226		30545856	10.1126/science.aat8127	Gandal et all science	BRAIN
CAV2	P51636	1528	TRANS	Depression_iPSYCH_2023	DECODE_Specific	+,NA		0.626206	0.626206	DECODE	DECODE	1.40115	4265.09	BD.PGC.ruderferCell2018	CAV2	Transcriptome	BRAIN	SMR	PsychENCODE	SMR	-0.0295183	0.0465292	0.525818		30545856	10.1126/science.aat8127	Gandal et all science	BRAIN
CAV2	P51636	1528	TRANS	Depression_iPSYCH_2023	DECODE_Specific	+,NA		0.626206	0.626206	DECODE	DECODE	1.40115	4265.09	MDD	CAV2	Proteiome	BRAIN	SMR	BrainMeta	SMR	0.00187872	0.0134655	0.889039		37415601	10.3389/fgene.2023.1191264	Gedik et all Front Genet	BRAIN
CAV2	P51636	1528	TRANS	Depression_iPSYCH_2023	DECODE_Specific	+,NA		0.626206	0.626206	DECODE	DECODE	1.40115	4265.09	BIP	CAV2	Proteiome	BRAIN	SMR	BrainMeta	SMR	0.0215932	0.0282692	0.444962		37415601	10.3389/fgene.2023.1191264	Gedik et all Front Genet	BRAIN
CAV2	P51636	1528	TRANS	Depression_iPSYCH_2023	DECODE_Specific	+,NA		0.626206	0.626206	DECODE	DECODE	1.40115	4265.09	SCZ	CAV2	Proteiome	BRAIN	SMR	BrainMeta	SMR	-0.0138809	0.0244655	0.570466		37415601	10.3389/fgene.2023.1191264	Gedik et all Front Genet	BRAIN
CAV2	P51636	1528	TRANS	Depression_iPSYCH_2023	DECODE_Specific	+,NA		0.626206	0.626206	DECODE	DECODE	1.40115	4265.09	MDD	CAV2	Proteiome	BLOOD	SMR	eQTLGen	SMR	0.0151428	0.0164468	0.357201		37415601	10.3389/fgene.2023.1191264	Gedik et all Front Genet	BLOOD
CAV2	P51636	1528	TRANS	Depression_iPSYCH_2023	DECODE_Specific	+,NA		0.626206	0.626206	DECODE	DECODE	1.40115	4265.09	BIP	CAV2	Proteiome	BLOOD	SMR	eQTLGen	SMR	-0.016443	0.0350481	0.638959		37415601	10.3389/fgene.2023.1191264	Gedik et all Front Genet	BLOOD
CAV2	P51636	1528	TRANS	Depression_iPSYCH_2023	DECODE_Specific	+,NA		0.626206	0.626206	DECODE	DECODE	1.40115	4265.09	SCZ	CAV2	Transcriptome	BRAIN_DLPFC	TWAS	CMC	FUSION	-0.9815		0.326		31691811	10.1093/hmg/ddz253	Hall et al Hum Mol Genet	BRAIN
CAV2	P51636	1528	TRANS	Depression_iPSYCH_2023	DECODE_Specific	+,NA		0.626206	0.626206	DECODE	DECODE	1.40115	4265.09	SCZ.Clozuk.2018	CAV2	Transcriptome	BRAIN	TWAS	PsychENCODE	FUSION	-1.07599		0.282		30545856	10.1126/science.aat8127	Gandal et all science	BRAIN
CAV2	P51636	1528	TRANS	Depression_iPSYCH_2023	DECODE_Specific	+,NA		0.626206	0.626206	DECODE	DECODE	1.40115	4265.09	BD.PGC.ruderferCell2018	CAV2	Transcriptome	BRAIN	TWAS	PsychENCODE	FUSION	0.1649		0.869		30545856	10.1126/science.aat8127	Gandal et all science	BRAIN
CAV2	P51636	1528	TRANS	Depression_iPSYCH_2023	DECODE_Specific	+,NA		0.626206	0.626206	DECODE	DECODE	1.40115	4265.09	Depression Howard et all	CAV2	Proteiome	BRAIN	PWAS	ROS/MAP	FUSION	-1.23544		0.217		33846625	10.1038/s41593-021-00832-6	Wingo Nat Neurosci	BRAIN
CAV2	P51636	1528	TRANS	Depression_iPSYCH_2023	DECODE_Specific	+,NA		0.626206	0.626206	DECODE	DECODE	1.40115	4265.09	Schizophrenia	CAV2	Transcriptome	brain caudate nucleus	TWAS	Gtex	Fusion			0.0812105		36319771	10.1038/s41593-022-01182-7	Benjamin KJM	brain caudate nucleus
CAV2	P51636	1528	TRANS	PGC3_SCZ_NoUKB	DECODE_Specific	+,NA		0.481032	0.481032	DECODE	DECODE	0.968462	3276.31	SCZ_PGC3	CAV2	Transcriptome	DLPFC	MR	CMC+GTEX	MendelianRandomization			0.245802		35460606	10.1016/j.ajhg.2022.04.004	Jiang eet all Am J Hum Genet	BRAIN
CAV2	P51636	1528	TRANS	PGC3_SCZ_NoUKB	DECODE_Specific	+,NA		0.481032	0.481032	DECODE	DECODE	0.968462	3276.31	SCZ_PGC3	CAV2	Transcriptome	DLPFC	MR	CMC+GTEX	MendelianRandomization			0.244046		35460606	10.1016/j.ajhg.2022.04.004	Jiang eet all Am J Hum Genet	BRAIN
CAV2	P51636	1528	TRANS	PGC3_SCZ_NoUKB	DECODE_Specific	+,NA		0.481032	0.481032	DECODE	DECODE	0.968462	3276.31	SCZ_PGC3	CAV2	Transcriptome	DLPFC	MR	CMC+GTEX	MendelianRandomization			0.436682		35460606	10.1016/j.ajhg.2022.04.004	Jiang eet all Am J Hum Genet	BRAIN
CAV2	P51636	1528	TRANS	PGC3_SCZ_NoUKB	DECODE_Specific	+,NA		0.481032	0.481032	DECODE	DECODE	0.968462	3276.31	SCZ_PGC3	CAV2	Transcriptome	DLPFC	MR	CMC+GTEX	EMIC			0.580361		35460606	10.1016/j.ajhg.2022.04.004	Jiang eet all Am J Hum Genet	BRAIN
CAV2	P51636	1528	TRANS	PGC3_SCZ_NoUKB	DECODE_Specific	+,NA		0.481032	0.481032	DECODE	DECODE	0.968462	3276.31	BIP_2019_Stahl_etall	CAV2	Transcriptome	DLPFC	MR	CMC+GTEX	MendelianRandomization			0.472734		35460606	10.1016/j.ajhg.2022.04.004	Jiang eet all Am J Hum Genet	BRAIN
CAV2	P51636	1528	TRANS	PGC3_SCZ_NoUKB	DECODE_Specific	+,NA		0.481032	0.481032	DECODE	DECODE	0.968462	3276.31	BIP_2019_Stahl_etall	CAV2	Transcriptome	DLPFC	MR	CMC+GTEX	MendelianRandomization			0.431376		35460606	10.1016/j.ajhg.2022.04.004	Jiang eet all Am J Hum Genet	BRAIN
CAV2	P51636	1528	TRANS	PGC3_SCZ_NoUKB	DECODE_Specific	+,NA		0.481032	0.481032	DECODE	DECODE	0.968462	3276.31	BIP_2019_Stahl_etall	CAV2	Transcriptome	DLPFC	MR	CMC+GTEX	MendelianRandomization			0.89435		35460606	10.1016/j.ajhg.2022.04.004	Jiang eet all Am J Hum Genet	BRAIN
CAV2	P51636	1528	TRANS	PGC3_SCZ_NoUKB	DECODE_Specific	+,NA		0.481032	0.481032	DECODE	DECODE	0.968462	3276.31	BIP_2019_Stahl_etall	CAV2	Transcriptome	DLPFC	MR	CMC+GTEX	EMIC			0.665195		35460606	10.1016/j.ajhg.2022.04.004	Jiang eet all Am J Hum Genet	BRAIN
CAV2	P51636	1528	TRANS	PGC3_SCZ_NoUKB	DECODE_Specific	+,NA		0.481032	0.481032	DECODE	DECODE	0.968462	3276.31	Deepression_Wray_tall	CAV2	Transcriptome	BRAIN DLPFC	MR	PsychENCODE	TwoSampleMR	0.01	0.01	0.318		35296807	10.1038/s41380-022-01507-9	Deng et all Mol Psychiatry	BRAIN
CAV2	P51636	1528	TRANS	PGC3_SCZ_NoUKB	DECODE_Specific	+,NA		0.481032	0.481032	DECODE	DECODE	0.968462	3276.31	SCZ_PGC3	CAV2	Transcriptome	DLPFC	SMR	CMC+GTEX	SMR	-0.00904735	0.0271526	0.73898		35460606	10.1016/j.ajhg.2022.04.004	Jiang eet all Am J Hum Genet	BRAIN
CAV2	P51636	1528	TRANS	PGC3_SCZ_NoUKB	DECODE_Specific	+,NA		0.481032	0.481032	DECODE	DECODE	0.968462	3276.31	SCZ_PGC3	CAV2	Transcriptome_Transcriptlvel	DLPFC	SMR	CMC+GTEX	SMR	-0.00924904	0.0277601	0.739		35460606	10.1016/j.ajhg.2022.04.004	Jiang eet all Am J Hum Genet	BRAIN
CAV2	P51636	1528	TRANS	PGC3_SCZ_NoUKB	DECODE_Specific	+,NA		0.481032	0.481032	DECODE	DECODE	0.968462	3276.31	SCZ.Clozuk.2018	CAV2	Transcriptome	BRAIN	SMR	PsychENCODE	SMR	-0.0376468	0.0310711	0.226		30545856	10.1126/science.aat8127	Gandal et all science	BRAIN
CAV2	P51636	1528	TRANS	PGC3_SCZ_NoUKB	DECODE_Specific	+,NA		0.481032	0.481032	DECODE	DECODE	0.968462	3276.31	BD.PGC.ruderferCell2018	CAV2	Transcriptome	BRAIN	SMR	PsychENCODE	SMR	-0.0295183	0.0465292	0.525818		30545856	10.1126/science.aat8127	Gandal et all science	BRAIN
CAV2	P51636	1528	TRANS	PGC3_SCZ_NoUKB	DECODE_Specific	+,NA		0.481032	0.481032	DECODE	DECODE	0.968462	3276.31	MDD	CAV2	Proteiome	BRAIN	SMR	BrainMeta	SMR	0.00187872	0.0134655	0.889039		37415601	10.3389/fgene.2023.1191264	Gedik et all Front Genet	BRAIN
CAV2	P51636	1528	TRANS	PGC3_SCZ_NoUKB	DECODE_Specific	+,NA		0.481032	0.481032	DECODE	DECODE	0.968462	3276.31	BIP	CAV2	Proteiome	BRAIN	SMR	BrainMeta	SMR	0.0215932	0.0282692	0.444962		37415601	10.3389/fgene.2023.1191264	Gedik et all Front Genet	BRAIN
CAV2	P51636	1528	TRANS	PGC3_SCZ_NoUKB	DECODE_Specific	+,NA		0.481032	0.481032	DECODE	DECODE	0.968462	3276.31	SCZ	CAV2	Proteiome	BRAIN	SMR	BrainMeta	SMR	-0.0138809	0.0244655	0.570466		37415601	10.3389/fgene.2023.1191264	Gedik et all Front Genet	BRAIN
CAV2	P51636	1528	TRANS	PGC3_SCZ_NoUKB	DECODE_Specific	+,NA		0.481032	0.481032	DECODE	DECODE	0.968462	3276.31	MDD	CAV2	Proteiome	BLOOD	SMR	eQTLGen	SMR	0.0151428	0.0164468	0.357201		37415601	10.3389/fgene.2023.1191264	Gedik et all Front Genet	BLOOD
CAV2	P51636	1528	TRANS	PGC3_SCZ_NoUKB	DECODE_Specific	+,NA		0.481032	0.481032	DECODE	DECODE	0.968462	3276.31	BIP	CAV2	Proteiome	BLOOD	SMR	eQTLGen	SMR	-0.016443	0.0350481	0.638959		37415601	10.3389/fgene.2023.1191264	Gedik et all Front Genet	BLOOD
CAV2	P51636	1528	TRANS	PGC3_SCZ_NoUKB	DECODE_Specific	+,NA		0.481032	0.481032	DECODE	DECODE	0.968462	3276.31	SCZ	CAV2	Transcriptome	BRAIN_DLPFC	TWAS	CMC	FUSION	-0.9815		0.326		31691811	10.1093/hmg/ddz253	Hall et al Hum Mol Genet	BRAIN
CAV2	P51636	1528	TRANS	PGC3_SCZ_NoUKB	DECODE_Specific	+,NA		0.481032	0.481032	DECODE	DECODE	0.968462	3276.31	SCZ.Clozuk.2018	CAV2	Transcriptome	BRAIN	TWAS	PsychENCODE	FUSION	-1.07599		0.282		30545856	10.1126/science.aat8127	Gandal et all science	BRAIN
CAV2	P51636	1528	TRANS	PGC3_SCZ_NoUKB	DECODE_Specific	+,NA		0.481032	0.481032	DECODE	DECODE	0.968462	3276.31	BD.PGC.ruderferCell2018	CAV2	Transcriptome	BRAIN	TWAS	PsychENCODE	FUSION	0.1649		0.869		30545856	10.1126/science.aat8127	Gandal et all science	BRAIN
CAV2	P51636	1528	TRANS	PGC3_SCZ_NoUKB	DECODE_Specific	+,NA		0.481032	0.481032	DECODE	DECODE	0.968462	3276.31	Depression Howard et all	CAV2	Proteiome	BRAIN	PWAS	ROS/MAP	FUSION	-1.23544		0.217		33846625	10.1038/s41593-021-00832-6	Wingo Nat Neurosci	BRAIN
CAV2	P51636	1528	TRANS	PGC3_SCZ_NoUKB	DECODE_Specific	+,NA		0.481032	0.481032	DECODE	DECODE	0.968462	3276.31	Schizophrenia	CAV2	Transcriptome	brain caudate nucleus	TWAS	Gtex	Fusion			0.0812105		36319771	10.1038/s41593-022-01182-7	Benjamin KJM	brain caudate nucleus
CBARP	Q8N350	28617	TRANS	BIP_PGC3_noukb	DECODE_Specific	+,NA		0.0170638	0.0170638	DECODE	DECODE	0.190215	116.221	SCZ_PGC3	CBARP	Transcriptome_Transcriptlvel	DLPFC	SMR	CMC+GTEX	SMR	-0.0103559	0.0345307	0.764249		35460606	10.1016/j.ajhg.2022.04.004	Jiang eet all Am J Hum Genet	BRAIN
CBARP	Q8N350	28617	TRANS	Cognition_Meta	DECODE_Specific	+,NA		0.151748	0.151748	DECODE	DECODE	0.641162	1033.55	SCZ_PGC3	CBARP	Transcriptome_Transcriptlvel	DLPFC	SMR	CMC+GTEX	SMR	-0.0103559	0.0345307	0.764249		35460606	10.1016/j.ajhg.2022.04.004	Jiang eet all Am J Hum Genet	BRAIN
CBARP	Q8N350	28617	TRANS	Depression_iPSYCH_2023	DECODE_Specific	-,NA		0.890964	0.890964	DECODE	DECODE	1.4346	6068.36	SCZ_PGC3	CBARP	Transcriptome_Transcriptlvel	DLPFC	SMR	CMC+GTEX	SMR	-0.0103559	0.0345307	0.764249		35460606	10.1016/j.ajhg.2022.04.004	Jiang eet all Am J Hum Genet	BRAIN
CBARP	Q8N350	28617	TRANS	PGC3_SCZ_NoUKB	DECODE_Specific	+,NA		0.00539792	0.00539792	DECODE	DECODE	0.225554	36.7653	SCZ_PGC3	CBARP	Transcriptome_Transcriptlvel	DLPFC	SMR	CMC+GTEX	SMR	-0.0103559	0.0345307	0.764249		35460606	10.1016/j.ajhg.2022.04.004	Jiang eet all Am J Hum Genet	BRAIN
CBFB	Q13951	1539	TRANS	BIP_PGC3_noukb	DECODE_Specific	+,NA		0.0142984	0.0142984	DECODE	DECODE	0.176745	97.3867	SCZ	CBFB	Proteiome	BLOOD	SMR	eQTLGen	SMR	-0.174457	0.199845	0.382684		37415601	10.3389/fgene.2023.1191264	Gedik et all Front Genet	BLOOD
CBFB	Q13951	1539	TRANS	BIP_PGC3_noukb	DECODE_Specific	+,NA		0.0142984	0.0142984	DECODE	DECODE	0.176745	97.3867	MDD	CBFB	Proteiome	BLOOD	SMR	eQTLGen	SMR	0.0171614	0.0997399	0.863389		37415601	10.3389/fgene.2023.1191264	Gedik et all Front Genet	BLOOD
CBFB	Q13951	1539	TRANS	BIP_PGC3_noukb	DECODE_Specific	+,NA		0.0142984	0.0142984	DECODE	DECODE	0.176745	97.3867	BIP	CBFB	Proteiome	BLOOD	SMR	eQTLGen	SMR	0.105392	0.210741	0.617004		37415601	10.3389/fgene.2023.1191264	Gedik et all Front Genet	BLOOD
CBFB	Q13951	1539	TRANS	BIP_PGC3_noukb	DECODE_Specific	+,NA		0.0142984	0.0142984	DECODE	DECODE	0.176745	97.3867	SCZ.Clozuk.2018	CBFB	Transcriptome	BRAIN	TWAS	PsychENCODE	FUSION	-0.46399		0.643		30545856	10.1126/science.aat8127	Gandal et all science	BRAIN
CBFB	Q13951	1539	TRANS	BIP_PGC3_noukb	DECODE_Specific	+,NA		0.0142984	0.0142984	DECODE	DECODE	0.176745	97.3867	BD.PGC.ruderferCell2018	CBFB	Transcriptome	BRAIN	TWAS	PsychENCODE	FUSION	-0.40746		0.683673		30545856	10.1126/science.aat8127	Gandal et all science	BRAIN
CBFB	Q13951	1539	TRANS	Cognition_Meta	DECODE_Specific	+,NA		0.41678	0.41678	DECODE	DECODE	0.996381	2838.69	SCZ	CBFB	Proteiome	BLOOD	SMR	eQTLGen	SMR	-0.174457	0.199845	0.382684		37415601	10.3389/fgene.2023.1191264	Gedik et all Front Genet	BLOOD
CBFB	Q13951	1539	TRANS	Cognition_Meta	DECODE_Specific	+,NA		0.41678	0.41678	DECODE	DECODE	0.996381	2838.69	MDD	CBFB	Proteiome	BLOOD	SMR	eQTLGen	SMR	0.0171614	0.0997399	0.863389		37415601	10.3389/fgene.2023.1191264	Gedik et all Front Genet	BLOOD
CBFB	Q13951	1539	TRANS	Cognition_Meta	DECODE_Specific	+,NA		0.41678	0.41678	DECODE	DECODE	0.996381	2838.69	BIP	CBFB	Proteiome	BLOOD	SMR	eQTLGen	SMR	0.105392	0.210741	0.617004		37415601	10.3389/fgene.2023.1191264	Gedik et all Front Genet	BLOOD
CBFB	Q13951	1539	TRANS	Cognition_Meta	DECODE_Specific	+,NA		0.41678	0.41678	DECODE	DECODE	0.996381	2838.69	SCZ.Clozuk.2018	CBFB	Transcriptome	BRAIN	TWAS	PsychENCODE	FUSION	-0.46399		0.643		30545856	10.1126/science.aat8127	Gandal et all science	BRAIN
CBFB	Q13951	1539	TRANS	Cognition_Meta	DECODE_Specific	+,NA		0.41678	0.41678	DECODE	DECODE	0.996381	2838.69	BD.PGC.ruderferCell2018	CBFB	Transcriptome	BRAIN	TWAS	PsychENCODE	FUSION	-0.40746		0.683673		30545856	10.1126/science.aat8127	Gandal et all science	BRAIN
CBFB	Q13951	1539	TRANS	Depression_iPSYCH_2023	DECODE_Specific	+,NA		0.911362	0.911362	DECODE	DECODE	1.4392	6207.28	SCZ	CBFB	Proteiome	BLOOD	SMR	eQTLGen	SMR	-0.174457	0.199845	0.382684		37415601	10.3389/fgene.2023.1191264	Gedik et all Front Genet	BLOOD
CBFB	Q13951	1539	TRANS	Depression_iPSYCH_2023	DECODE_Specific	+,NA		0.911362	0.911362	DECODE	DECODE	1.4392	6207.28	MDD	CBFB	Proteiome	BLOOD	SMR	eQTLGen	SMR	0.0171614	0.0997399	0.863389		37415601	10.3389/fgene.2023.1191264	Gedik et all Front Genet	BLOOD
CBFB	Q13951	1539	TRANS	Depression_iPSYCH_2023	DECODE_Specific	+,NA		0.911362	0.911362	DECODE	DECODE	1.4392	6207.28	BIP	CBFB	Proteiome	BLOOD	SMR	eQTLGen	SMR	0.105392	0.210741	0.617004		37415601	10.3389/fgene.2023.1191264	Gedik et all Front Genet	BLOOD
CBFB	Q13951	1539	TRANS	Depression_iPSYCH_2023	DECODE_Specific	+,NA		0.911362	0.911362	DECODE	DECODE	1.4392	6207.28	SCZ.Clozuk.2018	CBFB	Transcriptome	BRAIN	TWAS	PsychENCODE	FUSION	-0.46399		0.643		30545856	10.1126/science.aat8127	Gandal et all science	BRAIN
CBFB	Q13951	1539	TRANS	Depression_iPSYCH_2023	DECODE_Specific	+,NA		0.911362	0.911362	DECODE	DECODE	1.4392	6207.28	BD.PGC.ruderferCell2018	CBFB	Transcriptome	BRAIN	TWAS	PsychENCODE	FUSION	-0.40746		0.683673		30545856	10.1126/science.aat8127	Gandal et all science	BRAIN
CBFB	Q13951	1539	TRANS	PGC3_SCZ_NoUKB	DECODE_Specific	+,NA		0.554326	0.554326	DECODE	DECODE	1.04875	3775.51	SCZ	CBFB	Proteiome	BLOOD	SMR	eQTLGen	SMR	-0.174457	0.199845	0.382684		37415601	10.3389/fgene.2023.1191264	Gedik et all Front Genet	BLOOD
CBFB	Q13951	1539	TRANS	PGC3_SCZ_NoUKB	DECODE_Specific	+,NA		0.554326	0.554326	DECODE	DECODE	1.04875	3775.51	MDD	CBFB	Proteiome	BLOOD	SMR	eQTLGen	SMR	0.0171614	0.0997399	0.863389		37415601	10.3389/fgene.2023.1191264	Gedik et all Front Genet	BLOOD
CBFB	Q13951	1539	TRANS	PGC3_SCZ_NoUKB	DECODE_Specific	+,NA		0.554326	0.554326	DECODE	DECODE	1.04875	3775.51	BIP	CBFB	Proteiome	BLOOD	SMR	eQTLGen	SMR	0.105392	0.210741	0.617004		37415601	10.3389/fgene.2023.1191264	Gedik et all Front Genet	BLOOD
CBFB	Q13951	1539	TRANS	PGC3_SCZ_NoUKB	DECODE_Specific	+,NA		0.554326	0.554326	DECODE	DECODE	1.04875	3775.51	SCZ.Clozuk.2018	CBFB	Transcriptome	BRAIN	TWAS	PsychENCODE	FUSION	-0.46399		0.643		30545856	10.1126/science.aat8127	Gandal et all science	BRAIN
CBFB	Q13951	1539	TRANS	PGC3_SCZ_NoUKB	DECODE_Specific	+,NA		0.554326	0.554326	DECODE	DECODE	1.04875	3775.51	BD.PGC.ruderferCell2018	CBFB	Transcriptome	BRAIN	TWAS	PsychENCODE	FUSION	-0.40746		0.683673		30545856	10.1126/science.aat8127	Gandal et all science	BRAIN
CBL	P22681	1541	CIS	BIP_PGC3_noukb	DECODE_Specific	-,NA		0.0651138	0.0651138	DECODE	DECODE	0.506019	243.395	Bipolar disorder	CBL	Proteome	PLASMA	MR	FENLAND	TwoSampleMR	-0.0219656	0.129048	0.864843		36280454	https://doi.org/10.1016/j.biopsych.2022.08.015	Lu et al Biol Psychiatry	BLOOD
CBL	P22681	1541	CIS	BIP_PGC3_noukb	DECODE_Specific	-,NA		0.0651138	0.0651138	DECODE	DECODE	0.506019	243.395	Major depressive disorder	CBL	Proteome	PLASMA	MR	FENLAND	TwoSampleMR	0.0414229	0.0190676	0.0298239		36280454	https://doi.org/10.1016/j.biopsych.2022.08.015	Lu et al Biol Psychiatry	BLOOD
CBL	P22681	1541	CIS	BIP_PGC3_noukb	DECODE_Specific	-,NA		0.0651138	0.0651138	DECODE	DECODE	0.506019	243.395	Schizophrenia	CBL	Proteome	PLASMA	MR	FENLAND	TwoSampleMR	-0.0070981	0.0576102	0.901942		36280454	https://doi.org/10.1016/j.biopsych.2022.08.015	Lu et al Biol Psychiatry	BLOOD
CBL	P22681	1541	CIS	BIP_PGC3_noukb	DECODE_Specific	-,NA		0.0651138	0.0651138	DECODE	DECODE	0.506019	243.395	SCZ_PGC3	CBL	Transcriptome	DLPFC	MR	CMC+GTEX	MendelianRandomization			0.782884		35460606	10.1016/j.ajhg.2022.04.004	Jiang eet all Am J Hum Genet	BRAIN
CBL	P22681	1541	CIS	BIP_PGC3_noukb	DECODE_Specific	-,NA		0.0651138	0.0651138	DECODE	DECODE	0.506019	243.395	SCZ_PGC3	CBL	Transcriptome	DLPFC	MR	CMC+GTEX	MendelianRandomization			0.724829		35460606	10.1016/j.ajhg.2022.04.004	Jiang eet all Am J Hum Genet	BRAIN
CBL	P22681	1541	CIS	BIP_PGC3_noukb	DECODE_Specific	-,NA		0.0651138	0.0651138	DECODE	DECODE	0.506019	243.395	SCZ_PGC3	CBL	Transcriptome	DLPFC	MR	CMC+GTEX	MendelianRandomization			0.768816		35460606	10.1016/j.ajhg.2022.04.004	Jiang eet all Am J Hum Genet	BRAIN
CBL	P22681	1541	CIS	BIP_PGC3_noukb	DECODE_Specific	-,NA		0.0651138	0.0651138	DECODE	DECODE	0.506019	243.395	SCZ_PGC3	CBL	Transcriptome	DLPFC	MR	CMC+GTEX	EMIC			0.956314		35460606	10.1016/j.ajhg.2022.04.004	Jiang eet all Am J Hum Genet	BRAIN
CBL	P22681	1541	CIS	BIP_PGC3_noukb	DECODE_Specific	-,NA		0.0651138	0.0651138	DECODE	DECODE	0.506019	243.395	BIP_2019_Stahl_etall	CBL	Transcriptome	DLPFC	MR	CMC+GTEX	MendelianRandomization			0.570036		35460606	10.1016/j.ajhg.2022.04.004	Jiang eet all Am J Hum Genet	BRAIN
CBL	P22681	1541	CIS	BIP_PGC3_noukb	DECODE_Specific	-,NA		0.0651138	0.0651138	DECODE	DECODE	0.506019	243.395	BIP_2019_Stahl_etall	CBL	Transcriptome	DLPFC	MR	CMC+GTEX	MendelianRandomization			0.525582		35460606	10.1016/j.ajhg.2022.04.004	Jiang eet all Am J Hum Genet	BRAIN
CBL	P22681	1541	CIS	BIP_PGC3_noukb	DECODE_Specific	-,NA		0.0651138	0.0651138	DECODE	DECODE	0.506019	243.395	BIP_2019_Stahl_etall	CBL	Transcriptome	DLPFC	MR	CMC+GTEX	MendelianRandomization			0.208909		35460606	10.1016/j.ajhg.2022.04.004	Jiang eet all Am J Hum Genet	BRAIN
CBL	P22681	1541	CIS	BIP_PGC3_noukb	DECODE_Specific	-,NA		0.0651138	0.0651138	DECODE	DECODE	0.506019	243.395	BIP_2019_Stahl_etall	CBL	Transcriptome	DLPFC	MR	CMC+GTEX	EMIC			0.483852		35460606	10.1016/j.ajhg.2022.04.004	Jiang eet all Am J Hum Genet	BRAIN
CBL	P22681	1541	CIS	BIP_PGC3_noukb	DECODE_Specific	-,NA		0.0651138	0.0651138	DECODE	DECODE	0.506019	243.395	Deepression_Wray_tall	CBL	Transcriptome	BRAIN DLPFC	MR	PsychENCODE	TwoSampleMR	0.03	0.01	0.0319		35296807	10.1038/s41380-022-01507-9	Deng et all Mol Psychiatry	BRAIN
CBL	P22681	1541	CIS	BIP_PGC3_noukb	DECODE_Specific	-,NA		0.0651138	0.0651138	DECODE	DECODE	0.506019	243.395	SCZ_PGC3	CBL	Transcriptome	DLPFC	SMR	CMC+GTEX	SMR	0.0595018	0.033543	0.0760808		35460606	10.1016/j.ajhg.2022.04.004	Jiang eet all Am J Hum Genet	BRAIN
CBL	P22681	1541	CIS	BIP_PGC3_noukb	DECODE_Specific	-,NA		0.0651138	0.0651138	DECODE	DECODE	0.506019	243.395	SCZ.Clozuk.2018	CBL	Transcriptome	BRAIN	SMR	PsychENCODE	SMR	0.0155806	0.033385	0.641		30545856	10.1126/science.aat8127	Gandal et all science	BRAIN
CBL	P22681	1541	CIS	BIP_PGC3_noukb	DECODE_Specific	-,NA		0.0651138	0.0651138	DECODE	DECODE	0.506019	243.395	BD.PGC.ruderferCell2018	CBL	Transcriptome	BRAIN	SMR	PsychENCODE	SMR	0.108101	0.0534483	0.0431219		30545856	10.1126/science.aat8127	Gandal et all science	BRAIN
CBL	P22681	1541	CIS	BIP_PGC3_noukb	DECODE_Specific	-,NA		0.0651138	0.0651138	DECODE	DECODE	0.506019	243.395	SCZ	CBL	Proteiome	BLOOD	SMR	eQTLGen	SMR	0.0242955	0.026704	0.362925		37415601	10.3389/fgene.2023.1191264	Gedik et all Front Genet	BLOOD
CBL	P22681	1541	CIS	BIP_PGC3_noukb	DECODE_Specific	-,NA		0.0651138	0.0651138	DECODE	DECODE	0.506019	243.395	MDD	CBL	Proteiome	BRAIN	SMR	BrainMeta	SMR	0.0248466	0.0113985	0.0292718		37415601	10.3389/fgene.2023.1191264	Gedik et all Front Genet	BRAIN
CBL	P22681	1541	CIS	BIP_PGC3_noukb	DECODE_Specific	-,NA		0.0651138	0.0651138	DECODE	DECODE	0.506019	243.395	BIP	CBL	Proteiome	BRAIN	SMR	BrainMeta	SMR	0.0332821	0.024267	0.170221		37415601	10.3389/fgene.2023.1191264	Gedik et all Front Genet	BRAIN
CBL	P22681	1541	CIS	BIP_PGC3_noukb	DECODE_Specific	-,NA		0.0651138	0.0651138	DECODE	DECODE	0.506019	243.395	SCZ	CBL	Proteiome	BRAIN	SMR	BrainMeta	SMR	0.0140181	0.0194826	0.471821		37415601	10.3389/fgene.2023.1191264	Gedik et all Front Genet	BRAIN
CBL	P22681	1541	CIS	BIP_PGC3_noukb	DECODE_Specific	-,NA		0.0651138	0.0651138	DECODE	DECODE	0.506019	243.395	MDD	CBL	Proteiome	BLOOD	SMR	eQTLGen	SMR	0.0349459	0.0153144	0.0224957		37415601	10.3389/fgene.2023.1191264	Gedik et all Front Genet	BLOOD
CBL	P22681	1541	CIS	BIP_PGC3_noukb	DECODE_Specific	-,NA		0.0651138	0.0651138	DECODE	DECODE	0.506019	243.395	BIP	CBL	Proteiome	BLOOD	SMR	eQTLGen	SMR	0.0447947	0.0330894	0.175816		37415601	10.3389/fgene.2023.1191264	Gedik et all Front Genet	BLOOD
CBL	P22681	1541	CIS	BIP_PGC3_noukb	DECODE_Specific	-,NA		0.0651138	0.0651138	DECODE	DECODE	0.506019	243.395	SCZ	CBL	Proteiome	BLOOD	SMR	deCODE	SMR	-0.0602448	0.0528917	0.254695		37415601	10.3389/fgene.2023.1191264	Gedik et all Front Genet	BLOOD
CBL	P22681	1541	CIS	BIP_PGC3_noukb	DECODE_Specific	-,NA		0.0651138	0.0651138	DECODE	DECODE	0.506019	243.395	MDD	CBL	Proteiome	BLOOD	SMR	deCODE	SMR	0.0680566	0.0330154	0.0392688		37415601	10.3389/fgene.2023.1191264	Gedik et all Front Genet	BLOOD
CBL	P22681	1541	CIS	BIP_PGC3_noukb	DECODE_Specific	-,NA		0.0651138	0.0651138	DECODE	DECODE	0.506019	243.395	BIP	CBL	Proteiome	BLOOD	SMR	deCODE	SMR	-0.133759	0.0737989	0.069912		37415601	10.3389/fgene.2023.1191264	Gedik et all Front Genet	BLOOD
CBL	P22681	1541	CIS	BIP_PGC3_noukb	DECODE_Specific	-,NA		0.0651138	0.0651138	DECODE	DECODE	0.506019	243.395	SCZ	CBL	Transcriptome	BRAIN_DLPFC	TWAS	CMC	FUSION	0.84296		0.399		31691811	10.1093/hmg/ddz253	Hall et al Hum Mol Genet	BRAIN
CBL	P22681	1541	CIS	BIP_PGC3_noukb	DECODE_Specific	-,NA		0.0651138	0.0651138	DECODE	DECODE	0.506019	243.395	SCZ.Clozuk.2018	CBL	Transcriptome	BRAIN	TWAS	PsychENCODE	FUSION	0.923294		0.356		30545856	10.1126/science.aat8127	Gandal et all science	BRAIN
CBL	P22681	1541	CIS	BIP_PGC3_noukb	DECODE_Specific	-,NA		0.0651138	0.0651138	DECODE	DECODE	0.506019	243.395	Depression Howard et all	CBL	Proteiome	BRAIN	PWAS	ROS/MAP	FUSION	2.0524		0.0401		33846625	10.1038/s41593-021-00832-6	Wingo Nat Neurosci	BRAIN
CBL	P22681	1541	CIS	BIP_PGC3_noukb	DECODE_Specific	-,NA		0.0651138	0.0651138	DECODE	DECODE	0.506019	243.395	Schizophrenia	CBL	Transcriptome	brain caudate nucleus	TWAS	Gtex	Fusion			0.717075		36319771	10.1038/s41593-022-01182-7	Benjamin KJM	brain caudate nucleus
CBL	P22681	1541	CIS	PGC3_SCZ_NoUKB	DECODE_Specific	-,NA		0.252125	0.252125	DECODE	DECODE	0.895009	942.445	Bipolar disorder	CBL	Proteome	PLASMA	MR	FENLAND	TwoSampleMR	-0.0219656	0.129048	0.864843		36280454	https://doi.org/10.1016/j.biopsych.2022.08.015	Lu et al Biol Psychiatry	BLOOD
CBL	P22681	1541	CIS	PGC3_SCZ_NoUKB	DECODE_Specific	-,NA		0.252125	0.252125	DECODE	DECODE	0.895009	942.445	Major depressive disorder	CBL	Proteome	PLASMA	MR	FENLAND	TwoSampleMR	0.0414229	0.0190676	0.0298239		36280454	https://doi.org/10.1016/j.biopsych.2022.08.015	Lu et al Biol Psychiatry	BLOOD
CBL	P22681	1541	CIS	PGC3_SCZ_NoUKB	DECODE_Specific	-,NA		0.252125	0.252125	DECODE	DECODE	0.895009	942.445	Schizophrenia	CBL	Proteome	PLASMA	MR	FENLAND	TwoSampleMR	-0.0070981	0.0576102	0.901942		36280454	https://doi.org/10.1016/j.biopsych.2022.08.015	Lu et al Biol Psychiatry	BLOOD
CBL	P22681	1541	CIS	PGC3_SCZ_NoUKB	DECODE_Specific	-,NA		0.252125	0.252125	DECODE	DECODE	0.895009	942.445	SCZ_PGC3	CBL	Transcriptome	DLPFC	MR	CMC+GTEX	MendelianRandomization			0.782884		35460606	10.1016/j.ajhg.2022.04.004	Jiang eet all Am J Hum Genet	BRAIN
CBL	P22681	1541	CIS	PGC3_SCZ_NoUKB	DECODE_Specific	-,NA		0.252125	0.252125	DECODE	DECODE	0.895009	942.445	SCZ_PGC3	CBL	Transcriptome	DLPFC	MR	CMC+GTEX	MendelianRandomization			0.724829		35460606	10.1016/j.ajhg.2022.04.004	Jiang eet all Am J Hum Genet	BRAIN
CBL	P22681	1541	CIS	PGC3_SCZ_NoUKB	DECODE_Specific	-,NA		0.252125	0.252125	DECODE	DECODE	0.895009	942.445	SCZ_PGC3	CBL	Transcriptome	DLPFC	MR	CMC+GTEX	MendelianRandomization			0.768816		35460606	10.1016/j.ajhg.2022.04.004	Jiang eet all Am J Hum Genet	BRAIN
CBL	P22681	1541	CIS	PGC3_SCZ_NoUKB	DECODE_Specific	-,NA		0.252125	0.252125	DECODE	DECODE	0.895009	942.445	SCZ_PGC3	CBL	Transcriptome	DLPFC	MR	CMC+GTEX	EMIC			0.956314		35460606	10.1016/j.ajhg.2022.04.004	Jiang eet all Am J Hum Genet	BRAIN
CBL	P22681	1541	CIS	PGC3_SCZ_NoUKB	DECODE_Specific	-,NA		0.252125	0.252125	DECODE	DECODE	0.895009	942.445	BIP_2019_Stahl_etall	CBL	Transcriptome	DLPFC	MR	CMC+GTEX	MendelianRandomization			0.570036		35460606	10.1016/j.ajhg.2022.04.004	Jiang eet all Am J Hum Genet	BRAIN
CBL	P22681	1541	CIS	PGC3_SCZ_NoUKB	DECODE_Specific	-,NA		0.252125	0.252125	DECODE	DECODE	0.895009	942.445	BIP_2019_Stahl_etall	CBL	Transcriptome	DLPFC	MR	CMC+GTEX	MendelianRandomization			0.525582		35460606	10.1016/j.ajhg.2022.04.004	Jiang eet all Am J Hum Genet	BRAIN
CBL	P22681	1541	CIS	PGC3_SCZ_NoUKB	DECODE_Specific	-,NA		0.252125	0.252125	DECODE	DECODE	0.895009	942.445	BIP_2019_Stahl_etall	CBL	Transcriptome	DLPFC	MR	CMC+GTEX	MendelianRandomization			0.208909		35460606	10.1016/j.ajhg.2022.04.004	Jiang eet all Am J Hum Genet	BRAIN
CBL	P22681	1541	CIS	PGC3_SCZ_NoUKB	DECODE_Specific	-,NA		0.252125	0.252125	DECODE	DECODE	0.895009	942.445	BIP_2019_Stahl_etall	CBL	Transcriptome	DLPFC	MR	CMC+GTEX	EMIC			0.483852		35460606	10.1016/j.ajhg.2022.04.004	Jiang eet all Am J Hum Genet	BRAIN
CBL	P22681	1541	CIS	PGC3_SCZ_NoUKB	DECODE_Specific	-,NA		0.252125	0.252125	DECODE	DECODE	0.895009	942.445	Deepression_Wray_tall	CBL	Transcriptome	BRAIN DLPFC	MR	PsychENCODE	TwoSampleMR	0.03	0.01	0.0319		35296807	10.1038/s41380-022-01507-9	Deng et all Mol Psychiatry	BRAIN
CBL	P22681	1541	CIS	PGC3_SCZ_NoUKB	DECODE_Specific	-,NA		0.252125	0.252125	DECODE	DECODE	0.895009	942.445	SCZ_PGC3	CBL	Transcriptome	DLPFC	SMR	CMC+GTEX	SMR	0.0595018	0.033543	0.0760808		35460606	10.1016/j.ajhg.2022.04.004	Jiang eet all Am J Hum Genet	BRAIN
CBL	P22681	1541	CIS	PGC3_SCZ_NoUKB	DECODE_Specific	-,NA		0.252125	0.252125	DECODE	DECODE	0.895009	942.445	SCZ.Clozuk.2018	CBL	Transcriptome	BRAIN	SMR	PsychENCODE	SMR	0.0155806	0.033385	0.641		30545856	10.1126/science.aat8127	Gandal et all science	BRAIN
CBL	P22681	1541	CIS	PGC3_SCZ_NoUKB	DECODE_Specific	-,NA		0.252125	0.252125	DECODE	DECODE	0.895009	942.445	BD.PGC.ruderferCell2018	CBL	Transcriptome	BRAIN	SMR	PsychENCODE	SMR	0.108101	0.0534483	0.0431219		30545856	10.1126/science.aat8127	Gandal et all science	BRAIN
CBL	P22681	1541	CIS	PGC3_SCZ_NoUKB	DECODE_Specific	-,NA		0.252125	0.252125	DECODE	DECODE	0.895009	942.445	SCZ	CBL	Proteiome	BLOOD	SMR	eQTLGen	SMR	0.0242955	0.026704	0.362925		37415601	10.3389/fgene.2023.1191264	Gedik et all Front Genet	BLOOD
CBL	P22681	1541	CIS	PGC3_SCZ_NoUKB	DECODE_Specific	-,NA		0.252125	0.252125	DECODE	DECODE	0.895009	942.445	MDD	CBL	Proteiome	BRAIN	SMR	BrainMeta	SMR	0.0248466	0.0113985	0.0292718		37415601	10.3389/fgene.2023.1191264	Gedik et all Front Genet	BRAIN
CBL	P22681	1541	CIS	PGC3_SCZ_NoUKB	DECODE_Specific	-,NA		0.252125	0.252125	DECODE	DECODE	0.895009	942.445	BIP	CBL	Proteiome	BRAIN	SMR	BrainMeta	SMR	0.0332821	0.024267	0.170221		37415601	10.3389/fgene.2023.1191264	Gedik et all Front Genet	BRAIN
CBL	P22681	1541	CIS	PGC3_SCZ_NoUKB	DECODE_Specific	-,NA		0.252125	0.252125	DECODE	DECODE	0.895009	942.445	SCZ	CBL	Proteiome	BRAIN	SMR	BrainMeta	SMR	0.0140181	0.0194826	0.471821		37415601	10.3389/fgene.2023.1191264	Gedik et all Front Genet	BRAIN
CBL	P22681	1541	CIS	PGC3_SCZ_NoUKB	DECODE_Specific	-,NA		0.252125	0.252125	DECODE	DECODE	0.895009	942.445	MDD	CBL	Proteiome	BLOOD	SMR	eQTLGen	SMR	0.0349459	0.0153144	0.0224957		37415601	10.3389/fgene.2023.1191264	Gedik et all Front Genet	BLOOD
CBL	P22681	1541	CIS	PGC3_SCZ_NoUKB	DECODE_Specific	-,NA		0.252125	0.252125	DECODE	DECODE	0.895009	942.445	BIP	CBL	Proteiome	BLOOD	SMR	eQTLGen	SMR	0.0447947	0.0330894	0.175816		37415601	10.3389/fgene.2023.1191264	Gedik et all Front Genet	BLOOD
CBL	P22681	1541	CIS	PGC3_SCZ_NoUKB	DECODE_Specific	-,NA		0.252125	0.252125	DECODE	DECODE	0.895009	942.445	SCZ	CBL	Proteiome	BLOOD	SMR	deCODE	SMR	-0.0602448	0.0528917	0.254695		37415601	10.3389/fgene.2023.1191264	Gedik et all Front Genet	BLOOD
CBL	P22681	1541	CIS	PGC3_SCZ_NoUKB	DECODE_Specific	-,NA		0.252125	0.252125	DECODE	DECODE	0.895009	942.445	MDD	CBL	Proteiome	BLOOD	SMR	deCODE	SMR	0.0680566	0.0330154	0.0392688		37415601	10.3389/fgene.2023.1191264	Gedik et all Front Genet	BLOOD
CBL	P22681	1541	CIS	PGC3_SCZ_NoUKB	DECODE_Specific	-,NA		0.252125	0.252125	DECODE	DECODE	0.895009	942.445	BIP	CBL	Proteiome	BLOOD	SMR	deCODE	SMR	-0.133759	0.0737989	0.069912		37415601	10.3389/fgene.2023.1191264	Gedik et all Front Genet	BLOOD
CBL	P22681	1541	CIS	PGC3_SCZ_NoUKB	DECODE_Specific	-,NA		0.252125	0.252125	DECODE	DECODE	0.895009	942.445	SCZ	CBL	Transcriptome	BRAIN_DLPFC	TWAS	CMC	FUSION	0.84296		0.399		31691811	10.1093/hmg/ddz253	Hall et al Hum Mol Genet	BRAIN
CBL	P22681	1541	CIS	PGC3_SCZ_NoUKB	DECODE_Specific	-,NA		0.252125	0.252125	DECODE	DECODE	0.895009	942.445	SCZ.Clozuk.2018	CBL	Transcriptome	BRAIN	TWAS	PsychENCODE	FUSION	0.923294		0.356		30545856	10.1126/science.aat8127	Gandal et all science	BRAIN
CBL	P22681	1541	CIS	PGC3_SCZ_NoUKB	DECODE_Specific	-,NA		0.252125	0.252125	DECODE	DECODE	0.895009	942.445	Depression Howard et all	CBL	Proteiome	BRAIN	PWAS	ROS/MAP	FUSION	2.0524		0.0401		33846625	10.1038/s41593-021-00832-6	Wingo Nat Neurosci	BRAIN
CBL	P22681	1541	CIS	PGC3_SCZ_NoUKB	DECODE_Specific	-,NA		0.252125	0.252125	DECODE	DECODE	0.895009	942.445	Schizophrenia	CBL	Transcriptome	brain caudate nucleus	TWAS	Gtex	Fusion			0.717075		36319771	10.1038/s41593-022-01182-7	Benjamin KJM	brain caudate nucleus
CBL	P22681	1541	CIS	Depression_iPSYCH_2023	DECODE_Specific	+,NA		0.424689	0.424689	DECODE	DECODE	1.15622	1587.49	Bipolar disorder	CBL	Proteome	PLASMA	MR	FENLAND	TwoSampleMR	-0.0219656	0.129048	0.864843		36280454	https://doi.org/10.1016/j.biopsych.2022.08.015	Lu et al Biol Psychiatry	BLOOD
CBL	P22681	1541	CIS	Depression_iPSYCH_2023	DECODE_Specific	+,NA		0.424689	0.424689	DECODE	DECODE	1.15622	1587.49	Major depressive disorder	CBL	Proteome	PLASMA	MR	FENLAND	TwoSampleMR	0.0414229	0.0190676	0.0298239		36280454	https://doi.org/10.1016/j.biopsych.2022.08.015	Lu et al Biol Psychiatry	BLOOD
CBL	P22681	1541	CIS	Depression_iPSYCH_2023	DECODE_Specific	+,NA		0.424689	0.424689	DECODE	DECODE	1.15622	1587.49	Schizophrenia	CBL	Proteome	PLASMA	MR	FENLAND	TwoSampleMR	-0.0070981	0.0576102	0.901942		36280454	https://doi.org/10.1016/j.biopsych.2022.08.015	Lu et al Biol Psychiatry	BLOOD
CBL	P22681	1541	CIS	Depression_iPSYCH_2023	DECODE_Specific	+,NA		0.424689	0.424689	DECODE	DECODE	1.15622	1587.49	SCZ_PGC3	CBL	Transcriptome	DLPFC	MR	CMC+GTEX	MendelianRandomization			0.782884		35460606	10.1016/j.ajhg.2022.04.004	Jiang eet all Am J Hum Genet	BRAIN
CBL	P22681	1541	CIS	Depression_iPSYCH_2023	DECODE_Specific	+,NA		0.424689	0.424689	DECODE	DECODE	1.15622	1587.49	SCZ_PGC3	CBL	Transcriptome	DLPFC	MR	CMC+GTEX	MendelianRandomization			0.724829		35460606	10.1016/j.ajhg.2022.04.004	Jiang eet all Am J Hum Genet	BRAIN
CBL	P22681	1541	CIS	Depression_iPSYCH_2023	DECODE_Specific	+,NA		0.424689	0.424689	DECODE	DECODE	1.15622	1587.49	SCZ_PGC3	CBL	Transcriptome	DLPFC	MR	CMC+GTEX	MendelianRandomization			0.768816		35460606	10.1016/j.ajhg.2022.04.004	Jiang eet all Am J Hum Genet	BRAIN
CBL	P22681	1541	CIS	Depression_iPSYCH_2023	DECODE_Specific	+,NA		0.424689	0.424689	DECODE	DECODE	1.15622	1587.49	SCZ_PGC3	CBL	Transcriptome	DLPFC	MR	CMC+GTEX	EMIC			0.956314		35460606	10.1016/j.ajhg.2022.04.004	Jiang eet all Am J Hum Genet	BRAIN
CBL	P22681	1541	CIS	Depression_iPSYCH_2023	DECODE_Specific	+,NA		0.424689	0.424689	DECODE	DECODE	1.15622	1587.49	BIP_2019_Stahl_etall	CBL	Transcriptome	DLPFC	MR	CMC+GTEX	MendelianRandomization			0.570036		35460606	10.1016/j.ajhg.2022.04.004	Jiang eet all Am J Hum Genet	BRAIN
CBL	P22681	1541	CIS	Depression_iPSYCH_2023	DECODE_Specific	+,NA		0.424689	0.424689	DECODE	DECODE	1.15622	1587.49	BIP_2019_Stahl_etall	CBL	Transcriptome	DLPFC	MR	CMC+GTEX	MendelianRandomization			0.525582		35460606	10.1016/j.ajhg.2022.04.004	Jiang eet all Am J Hum Genet	BRAIN
CBL	P22681	1541	CIS	Depression_iPSYCH_2023	DECODE_Specific	+,NA		0.424689	0.424689	DECODE	DECODE	1.15622	1587.49	BIP_2019_Stahl_etall	CBL	Transcriptome	DLPFC	MR	CMC+GTEX	MendelianRandomization			0.208909		35460606	10.1016/j.ajhg.2022.04.004	Jiang eet all Am J Hum Genet	BRAIN
CBL	P22681	1541	CIS	Depression_iPSYCH_2023	DECODE_Specific	+,NA		0.424689	0.424689	DECODE	DECODE	1.15622	1587.49	BIP_2019_Stahl_etall	CBL	Transcriptome	DLPFC	MR	CMC+GTEX	EMIC			0.483852		35460606	10.1016/j.ajhg.2022.04.004	Jiang eet all Am J Hum Genet	BRAIN
CBL	P22681	1541	CIS	Depression_iPSYCH_2023	DECODE_Specific	+,NA		0.424689	0.424689	DECODE	DECODE	1.15622	1587.49	Deepression_Wray_tall	CBL	Transcriptome	BRAIN DLPFC	MR	PsychENCODE	TwoSampleMR	0.03	0.01	0.0319		35296807	10.1038/s41380-022-01507-9	Deng et all Mol Psychiatry	BRAIN
CBL	P22681	1541	CIS	Depression_iPSYCH_2023	DECODE_Specific	+,NA		0.424689	0.424689	DECODE	DECODE	1.15622	1587.49	SCZ_PGC3	CBL	Transcriptome	DLPFC	SMR	CMC+GTEX	SMR	0.0595018	0.033543	0.0760808		35460606	10.1016/j.ajhg.2022.04.004	Jiang eet all Am J Hum Genet	BRAIN
CBL	P22681	1541	CIS	Depression_iPSYCH_2023	DECODE_Specific	+,NA		0.424689	0.424689	DECODE	DECODE	1.15622	1587.49	SCZ.Clozuk.2018	CBL	Transcriptome	BRAIN	SMR	PsychENCODE	SMR	0.0155806	0.033385	0.641		30545856	10.1126/science.aat8127	Gandal et all science	BRAIN
CBL	P22681	1541	CIS	Depression_iPSYCH_2023	DECODE_Specific	+,NA		0.424689	0.424689	DECODE	DECODE	1.15622	1587.49	BD.PGC.ruderferCell2018	CBL	Transcriptome	BRAIN	SMR	PsychENCODE	SMR	0.108101	0.0534483	0.0431219		30545856	10.1126/science.aat8127	Gandal et all science	BRAIN
CBL	P22681	1541	CIS	Depression_iPSYCH_2023	DECODE_Specific	+,NA		0.424689	0.424689	DECODE	DECODE	1.15622	1587.49	SCZ	CBL	Proteiome	BLOOD	SMR	eQTLGen	SMR	0.0242955	0.026704	0.362925		37415601	10.3389/fgene.2023.1191264	Gedik et all Front Genet	BLOOD
CBL	P22681	1541	CIS	Depression_iPSYCH_2023	DECODE_Specific	+,NA		0.424689	0.424689	DECODE	DECODE	1.15622	1587.49	MDD	CBL	Proteiome	BRAIN	SMR	BrainMeta	SMR	0.0248466	0.0113985	0.0292718		37415601	10.3389/fgene.2023.1191264	Gedik et all Front Genet	BRAIN
CBL	P22681	1541	CIS	Depression_iPSYCH_2023	DECODE_Specific	+,NA		0.424689	0.424689	DECODE	DECODE	1.15622	1587.49	BIP	CBL	Proteiome	BRAIN	SMR	BrainMeta	SMR	0.0332821	0.024267	0.170221		37415601	10.3389/fgene.2023.1191264	Gedik et all Front Genet	BRAIN
CBL	P22681	1541	CIS	Depression_iPSYCH_2023	DECODE_Specific	+,NA		0.424689	0.424689	DECODE	DECODE	1.15622	1587.49	SCZ	CBL	Proteiome	BRAIN	SMR	BrainMeta	SMR	0.0140181	0.0194826	0.471821		37415601	10.3389/fgene.2023.1191264	Gedik et all Front Genet	BRAIN
CBL	P22681	1541	CIS	Depression_iPSYCH_2023	DECODE_Specific	+,NA		0.424689	0.424689	DECODE	DECODE	1.15622	1587.49	MDD	CBL	Proteiome	BLOOD	SMR	eQTLGen	SMR	0.0349459	0.0153144	0.0224957		37415601	10.3389/fgene.2023.1191264	Gedik et all Front Genet	BLOOD
CBL	P22681	1541	CIS	Depression_iPSYCH_2023	DECODE_Specific	+,NA		0.424689	0.424689	DECODE	DECODE	1.15622	1587.49	BIP	CBL	Proteiome	BLOOD	SMR	eQTLGen	SMR	0.0447947	0.0330894	0.175816		37415601	10.3389/fgene.2023.1191264	Gedik et all Front Genet	BLOOD
CBL	P22681	1541	CIS	Depression_iPSYCH_2023	DECODE_Specific	+,NA		0.424689	0.424689	DECODE	DECODE	1.15622	1587.49	SCZ	CBL	Proteiome	BLOOD	SMR	deCODE	SMR	-0.0602448	0.0528917	0.254695		37415601	10.3389/fgene.2023.1191264	Gedik et all Front Genet	BLOOD
CBL	P22681	1541	CIS	Depression_iPSYCH_2023	DECODE_Specific	+,NA		0.424689	0.424689	DECODE	DECODE	1.15622	1587.49	MDD	CBL	Proteiome	BLOOD	SMR	deCODE	SMR	0.0680566	0.0330154	0.0392688		37415601	10.3389/fgene.2023.1191264	Gedik et all Front Genet	BLOOD
CBL	P22681	1541	CIS	Depression_iPSYCH_2023	DECODE_Specific	+,NA		0.424689	0.424689	DECODE	DECODE	1.15622	1587.49	BIP	CBL	Proteiome	BLOOD	SMR	deCODE	SMR	-0.133759	0.0737989	0.069912		37415601	10.3389/fgene.2023.1191264	Gedik et all Front Genet	BLOOD
CBL	P22681	1541	CIS	Depression_iPSYCH_2023	DECODE_Specific	+,NA		0.424689	0.424689	DECODE	DECODE	1.15622	1587.49	SCZ	CBL	Transcriptome	BRAIN_DLPFC	TWAS	CMC	FUSION	0.84296		0.399		31691811	10.1093/hmg/ddz253	Hall et al Hum Mol Genet	BRAIN
CBL	P22681	1541	CIS	Depression_iPSYCH_2023	DECODE_Specific	+,NA		0.424689	0.424689	DECODE	DECODE	1.15622	1587.49	SCZ.Clozuk.2018	CBL	Transcriptome	BRAIN	TWAS	PsychENCODE	FUSION	0.923294		0.356		30545856	10.1126/science.aat8127	Gandal et all science	BRAIN
CBL	P22681	1541	CIS	Depression_iPSYCH_2023	DECODE_Specific	+,NA		0.424689	0.424689	DECODE	DECODE	1.15622	1587.49	Depression Howard et all	CBL	Proteiome	BRAIN	PWAS	ROS/MAP	FUSION	2.0524		0.0401		33846625	10.1038/s41593-021-00832-6	Wingo Nat Neurosci	BRAIN
CBL	P22681	1541	CIS	Depression_iPSYCH_2023	DECODE_Specific	+,NA		0.424689	0.424689	DECODE	DECODE	1.15622	1587.49	Schizophrenia	CBL	Transcriptome	brain caudate nucleus	TWAS	Gtex	Fusion			0.717075		36319771	10.1038/s41593-022-01182-7	Benjamin KJM	brain caudate nucleus
CBL	P22681	1541	CIS	Cognition_Meta	DECODE_Specific	+,NA		0.761776	0.761776	DECODE	DECODE	1.3438	2847.52	Bipolar disorder	CBL	Proteome	PLASMA	MR	FENLAND	TwoSampleMR	-0.0219656	0.129048	0.864843		36280454	https://doi.org/10.1016/j.biopsych.2022.08.015	Lu et al Biol Psychiatry	BLOOD
CBL	P22681	1541	CIS	Cognition_Meta	DECODE_Specific	+,NA		0.761776	0.761776	DECODE	DECODE	1.3438	2847.52	Major depressive disorder	CBL	Proteome	PLASMA	MR	FENLAND	TwoSampleMR	0.0414229	0.0190676	0.0298239		36280454	https://doi.org/10.1016/j.biopsych.2022.08.015	Lu et al Biol Psychiatry	BLOOD
CBL	P22681	1541	CIS	Cognition_Meta	DECODE_Specific	+,NA		0.761776	0.761776	DECODE	DECODE	1.3438	2847.52	Schizophrenia	CBL	Proteome	PLASMA	MR	FENLAND	TwoSampleMR	-0.0070981	0.0576102	0.901942		36280454	https://doi.org/10.1016/j.biopsych.2022.08.015	Lu et al Biol Psychiatry	BLOOD
CBL	P22681	1541	CIS	Cognition_Meta	DECODE_Specific	+,NA		0.761776	0.761776	DECODE	DECODE	1.3438	2847.52	SCZ_PGC3	CBL	Transcriptome	DLPFC	MR	CMC+GTEX	MendelianRandomization			0.782884		35460606	10.1016/j.ajhg.2022.04.004	Jiang eet all Am J Hum Genet	BRAIN
CBL	P22681	1541	CIS	Cognition_Meta	DECODE_Specific	+,NA		0.761776	0.761776	DECODE	DECODE	1.3438	2847.52	SCZ_PGC3	CBL	Transcriptome	DLPFC	MR	CMC+GTEX	MendelianRandomization			0.724829		35460606	10.1016/j.ajhg.2022.04.004	Jiang eet all Am J Hum Genet	BRAIN
CBL	P22681	1541	CIS	Cognition_Meta	DECODE_Specific	+,NA		0.761776	0.761776	DECODE	DECODE	1.3438	2847.52	SCZ_PGC3	CBL	Transcriptome	DLPFC	MR	CMC+GTEX	MendelianRandomization			0.768816		35460606	10.1016/j.ajhg.2022.04.004	Jiang eet all Am J Hum Genet	BRAIN
CBL	P22681	1541	CIS	Cognition_Meta	DECODE_Specific	+,NA		0.761776	0.761776	DECODE	DECODE	1.3438	2847.52	SCZ_PGC3	CBL	Transcriptome	DLPFC	MR	CMC+GTEX	EMIC			0.956314		35460606	10.1016/j.ajhg.2022.04.004	Jiang eet all Am J Hum Genet	BRAIN
CBL	P22681	1541	CIS	Cognition_Meta	DECODE_Specific	+,NA		0.761776	0.761776	DECODE	DECODE	1.3438	2847.52	BIP_2019_Stahl_etall	CBL	Transcriptome	DLPFC	MR	CMC+GTEX	MendelianRandomization			0.570036		35460606	10.1016/j.ajhg.2022.04.004	Jiang eet all Am J Hum Genet	BRAIN
CBL	P22681	1541	CIS	Cognition_Meta	DECODE_Specific	+,NA		0.761776	0.761776	DECODE	DECODE	1.3438	2847.52	BIP_2019_Stahl_etall	CBL	Transcriptome	DLPFC	MR	CMC+GTEX	MendelianRandomization			0.525582		35460606	10.1016/j.ajhg.2022.04.004	Jiang eet all Am J Hum Genet	BRAIN
CBL	P22681	1541	CIS	Cognition_Meta	DECODE_Specific	+,NA		0.761776	0.761776	DECODE	DECODE	1.3438	2847.52	BIP_2019_Stahl_etall	CBL	Transcriptome	DLPFC	MR	CMC+GTEX	MendelianRandomization			0.208909		35460606	10.1016/j.ajhg.2022.04.004	Jiang eet all Am J Hum Genet	BRAIN
CBL	P22681	1541	CIS	Cognition_Meta	DECODE_Specific	+,NA		0.761776	0.761776	DECODE	DECODE	1.3438	2847.52	BIP_2019_Stahl_etall	CBL	Transcriptome	DLPFC	MR	CMC+GTEX	EMIC			0.483852		35460606	10.1016/j.ajhg.2022.04.004	Jiang eet all Am J Hum Genet	BRAIN
CBL	P22681	1541	CIS	Cognition_Meta	DECODE_Specific	+,NA		0.761776	0.761776	DECODE	DECODE	1.3438	2847.52	Deepression_Wray_tall	CBL	Transcriptome	BRAIN DLPFC	MR	PsychENCODE	TwoSampleMR	0.03	0.01	0.0319		35296807	10.1038/s41380-022-01507-9	Deng et all Mol Psychiatry	BRAIN
CBL	P22681	1541	CIS	Cognition_Meta	DECODE_Specific	+,NA		0.761776	0.761776	DECODE	DECODE	1.3438	2847.52	SCZ_PGC3	CBL	Transcriptome	DLPFC	SMR	CMC+GTEX	SMR	0.0595018	0.033543	0.0760808		35460606	10.1016/j.ajhg.2022.04.004	Jiang eet all Am J Hum Genet	BRAIN
CBL	P22681	1541	CIS	Cognition_Meta	DECODE_Specific	+,NA		0.761776	0.761776	DECODE	DECODE	1.3438	2847.52	SCZ.Clozuk.2018	CBL	Transcriptome	BRAIN	SMR	PsychENCODE	SMR	0.0155806	0.033385	0.641		30545856	10.1126/science.aat8127	Gandal et all science	BRAIN
CBL	P22681	1541	CIS	Cognition_Meta	DECODE_Specific	+,NA		0.761776	0.761776	DECODE	DECODE	1.3438	2847.52	BD.PGC.ruderferCell2018	CBL	Transcriptome	BRAIN	SMR	PsychENCODE	SMR	0.108101	0.0534483	0.0431219		30545856	10.1126/science.aat8127	Gandal et all science	BRAIN
CBL	P22681	1541	CIS	Cognition_Meta	DECODE_Specific	+,NA		0.761776	0.761776	DECODE	DECODE	1.3438	2847.52	SCZ	CBL	Proteiome	BLOOD	SMR	eQTLGen	SMR	0.0242955	0.026704	0.362925		37415601	10.3389/fgene.2023.1191264	Gedik et all Front Genet	BLOOD
CBL	P22681	1541	CIS	Cognition_Meta	DECODE_Specific	+,NA		0.761776	0.761776	DECODE	DECODE	1.3438	2847.52	MDD	CBL	Proteiome	BRAIN	SMR	BrainMeta	SMR	0.0248466	0.0113985	0.0292718		37415601	10.3389/fgene.2023.1191264	Gedik et all Front Genet	BRAIN
CBL	P22681	1541	CIS	Cognition_Meta	DECODE_Specific	+,NA		0.761776	0.761776	DECODE	DECODE	1.3438	2847.52	BIP	CBL	Proteiome	BRAIN	SMR	BrainMeta	SMR	0.0332821	0.024267	0.170221		37415601	10.3389/fgene.2023.1191264	Gedik et all Front Genet	BRAIN
CBL	P22681	1541	CIS	Cognition_Meta	DECODE_Specific	+,NA		0.761776	0.761776	DECODE	DECODE	1.3438	2847.52	SCZ	CBL	Proteiome	BRAIN	SMR	BrainMeta	SMR	0.0140181	0.0194826	0.471821		37415601	10.3389/fgene.2023.1191264	Gedik et all Front Genet	BRAIN
CBL	P22681	1541	CIS	Cognition_Meta	DECODE_Specific	+,NA		0.761776	0.761776	DECODE	DECODE	1.3438	2847.52	MDD	CBL	Proteiome	BLOOD	SMR	eQTLGen	SMR	0.0349459	0.0153144	0.0224957		37415601	10.3389/fgene.2023.1191264	Gedik et all Front Genet	BLOOD
CBL	P22681	1541	CIS	Cognition_Meta	DECODE_Specific	+,NA		0.761776	0.761776	DECODE	DECODE	1.3438	2847.52	BIP	CBL	Proteiome	BLOOD	SMR	eQTLGen	SMR	0.0447947	0.0330894	0.175816		37415601	10.3389/fgene.2023.1191264	Gedik et all Front Genet	BLOOD
CBL	P22681	1541	CIS	Cognition_Meta	DECODE_Specific	+,NA		0.761776	0.761776	DECODE	DECODE	1.3438	2847.52	SCZ	CBL	Proteiome	BLOOD	SMR	deCODE	SMR	-0.0602448	0.0528917	0.254695		37415601	10.3389/fgene.2023.1191264	Gedik et all Front Genet	BLOOD
CBL	P22681	1541	CIS	Cognition_Meta	DECODE_Specific	+,NA		0.761776	0.761776	DECODE	DECODE	1.3438	2847.52	MDD	CBL	Proteiome	BLOOD	SMR	deCODE	SMR	0.0680566	0.0330154	0.0392688		37415601	10.3389/fgene.2023.1191264	Gedik et all Front Genet	BLOOD
CBL	P22681	1541	CIS	Cognition_Meta	DECODE_Specific	+,NA		0.761776	0.761776	DECODE	DECODE	1.3438	2847.52	BIP	CBL	Proteiome	BLOOD	SMR	deCODE	SMR	-0.133759	0.0737989	0.069912		37415601	10.3389/fgene.2023.1191264	Gedik et all Front Genet	BLOOD
CBL	P22681	1541	CIS	Cognition_Meta	DECODE_Specific	+,NA		0.761776	0.761776	DECODE	DECODE	1.3438	2847.52	SCZ	CBL	Transcriptome	BRAIN_DLPFC	TWAS	CMC	FUSION	0.84296		0.399		31691811	10.1093/hmg/ddz253	Hall et al Hum Mol Genet	BRAIN
CBL	P22681	1541	CIS	Cognition_Meta	DECODE_Specific	+,NA		0.761776	0.761776	DECODE	DECODE	1.3438	2847.52	SCZ.Clozuk.2018	CBL	Transcriptome	BRAIN	TWAS	PsychENCODE	FUSION	0.923294		0.356		30545856	10.1126/science.aat8127	Gandal et all science	BRAIN
CBL	P22681	1541	CIS	Cognition_Meta	DECODE_Specific	+,NA		0.761776	0.761776	DECODE	DECODE	1.3438	2847.52	Depression Howard et all	CBL	Proteiome	BRAIN	PWAS	ROS/MAP	FUSION	2.0524		0.0401		33846625	10.1038/s41593-021-00832-6	Wingo Nat Neurosci	BRAIN
CBL	P22681	1541	CIS	Cognition_Meta	DECODE_Specific	+,NA		0.761776	0.761776	DECODE	DECODE	1.3438	2847.52	Schizophrenia	CBL	Transcriptome	brain caudate nucleus	TWAS	Gtex	Fusion			0.717075		36319771	10.1038/s41593-022-01182-7	Benjamin KJM	brain caudate nucleus
CBL	P22681	1541	TRANS	BIP_PGC3_noukb	DECODE_Specific	+,NA		0.792969	0.792969	DECODE	DECODE	1.2738	5400.91	Bipolar disorder	CBL	Proteome	PLASMA	MR	FENLAND	TwoSampleMR	-0.0219656	0.129048	0.864843		36280454	https://doi.org/10.1016/j.biopsych.2022.08.015	Lu et al Biol Psychiatry	BLOOD
CBL	P22681	1541	TRANS	BIP_PGC3_noukb	DECODE_Specific	+,NA		0.792969	0.792969	DECODE	DECODE	1.2738	5400.91	Major depressive disorder	CBL	Proteome	PLASMA	MR	FENLAND	TwoSampleMR	0.0414229	0.0190676	0.0298239		36280454	https://doi.org/10.1016/j.biopsych.2022.08.015	Lu et al Biol Psychiatry	BLOOD
CBL	P22681	1541	TRANS	BIP_PGC3_noukb	DECODE_Specific	+,NA		0.792969	0.792969	DECODE	DECODE	1.2738	5400.91	Schizophrenia	CBL	Proteome	PLASMA	MR	FENLAND	TwoSampleMR	-0.0070981	0.0576102	0.901942		36280454	https://doi.org/10.1016/j.biopsych.2022.08.015	Lu et al Biol Psychiatry	BLOOD
CBL	P22681	1541	TRANS	BIP_PGC3_noukb	DECODE_Specific	+,NA		0.792969	0.792969	DECODE	DECODE	1.2738	5400.91	SCZ_PGC3	CBL	Transcriptome	DLPFC	MR	CMC+GTEX	MendelianRandomization			0.782884		35460606	10.1016/j.ajhg.2022.04.004	Jiang eet all Am J Hum Genet	BRAIN
CBL	P22681	1541	TRANS	BIP_PGC3_noukb	DECODE_Specific	+,NA		0.792969	0.792969	DECODE	DECODE	1.2738	5400.91	SCZ_PGC3	CBL	Transcriptome	DLPFC	MR	CMC+GTEX	MendelianRandomization			0.724829		35460606	10.1016/j.ajhg.2022.04.004	Jiang eet all Am J Hum Genet	BRAIN
CBL	P22681	1541	TRANS	BIP_PGC3_noukb	DECODE_Specific	+,NA		0.792969	0.792969	DECODE	DECODE	1.2738	5400.91	SCZ_PGC3	CBL	Transcriptome	DLPFC	MR	CMC+GTEX	MendelianRandomization			0.768816		35460606	10.1016/j.ajhg.2022.04.004	Jiang eet all Am J Hum Genet	BRAIN
CBL	P22681	1541	TRANS	BIP_PGC3_noukb	DECODE_Specific	+,NA		0.792969	0.792969	DECODE	DECODE	1.2738	5400.91	SCZ_PGC3	CBL	Transcriptome	DLPFC	MR	CMC+GTEX	EMIC			0.956314		35460606	10.1016/j.ajhg.2022.04.004	Jiang eet all Am J Hum Genet	BRAIN
CBL	P22681	1541	TRANS	BIP_PGC3_noukb	DECODE_Specific	+,NA		0.792969	0.792969	DECODE	DECODE	1.2738	5400.91	BIP_2019_Stahl_etall	CBL	Transcriptome	DLPFC	MR	CMC+GTEX	MendelianRandomization			0.570036		35460606	10.1016/j.ajhg.2022.04.004	Jiang eet all Am J Hum Genet	BRAIN
CBL	P22681	1541	TRANS	BIP_PGC3_noukb	DECODE_Specific	+,NA		0.792969	0.792969	DECODE	DECODE	1.2738	5400.91	BIP_2019_Stahl_etall	CBL	Transcriptome	DLPFC	MR	CMC+GTEX	MendelianRandomization			0.525582		35460606	10.1016/j.ajhg.2022.04.004	Jiang eet all Am J Hum Genet	BRAIN
CBL	P22681	1541	TRANS	BIP_PGC3_noukb	DECODE_Specific	+,NA		0.792969	0.792969	DECODE	DECODE	1.2738	5400.91	BIP_2019_Stahl_etall	CBL	Transcriptome	DLPFC	MR	CMC+GTEX	MendelianRandomization			0.208909		35460606	10.1016/j.ajhg.2022.04.004	Jiang eet all Am J Hum Genet	BRAIN
CBL	P22681	1541	TRANS	BIP_PGC3_noukb	DECODE_Specific	+,NA		0.792969	0.792969	DECODE	DECODE	1.2738	5400.91	BIP_2019_Stahl_etall	CBL	Transcriptome	DLPFC	MR	CMC+GTEX	EMIC			0.483852		35460606	10.1016/j.ajhg.2022.04.004	Jiang eet all Am J Hum Genet	BRAIN
CBL	P22681	1541	TRANS	BIP_PGC3_noukb	DECODE_Specific	+,NA		0.792969	0.792969	DECODE	DECODE	1.2738	5400.91	Deepression_Wray_tall	CBL	Transcriptome	BRAIN DLPFC	MR	PsychENCODE	TwoSampleMR	0.03	0.01	0.0319		35296807	10.1038/s41380-022-01507-9	Deng et all Mol Psychiatry	BRAIN
CBL	P22681	1541	TRANS	BIP_PGC3_noukb	DECODE_Specific	+,NA		0.792969	0.792969	DECODE	DECODE	1.2738	5400.91	SCZ_PGC3	CBL	Transcriptome	DLPFC	SMR	CMC+GTEX	SMR	0.0595018	0.033543	0.0760808		35460606	10.1016/j.ajhg.2022.04.004	Jiang eet all Am J Hum Genet	BRAIN
CBL	P22681	1541	TRANS	BIP_PGC3_noukb	DECODE_Specific	+,NA		0.792969	0.792969	DECODE	DECODE	1.2738	5400.91	SCZ.Clozuk.2018	CBL	Transcriptome	BRAIN	SMR	PsychENCODE	SMR	0.0155806	0.033385	0.641		30545856	10.1126/science.aat8127	Gandal et all science	BRAIN
CBL	P22681	1541	TRANS	BIP_PGC3_noukb	DECODE_Specific	+,NA		0.792969	0.792969	DECODE	DECODE	1.2738	5400.91	BD.PGC.ruderferCell2018	CBL	Transcriptome	BRAIN	SMR	PsychENCODE	SMR	0.108101	0.0534483	0.0431219		30545856	10.1126/science.aat8127	Gandal et all science	BRAIN
CBL	P22681	1541	TRANS	BIP_PGC3_noukb	DECODE_Specific	+,NA		0.792969	0.792969	DECODE	DECODE	1.2738	5400.91	SCZ	CBL	Proteiome	BLOOD	SMR	eQTLGen	SMR	0.0242955	0.026704	0.362925		37415601	10.3389/fgene.2023.1191264	Gedik et all Front Genet	BLOOD
CBL	P22681	1541	TRANS	BIP_PGC3_noukb	DECODE_Specific	+,NA		0.792969	0.792969	DECODE	DECODE	1.2738	5400.91	MDD	CBL	Proteiome	BRAIN	SMR	BrainMeta	SMR	0.0248466	0.0113985	0.0292718		37415601	10.3389/fgene.2023.1191264	Gedik et all Front Genet	BRAIN
CBL	P22681	1541	TRANS	BIP_PGC3_noukb	DECODE_Specific	+,NA		0.792969	0.792969	DECODE	DECODE	1.2738	5400.91	BIP	CBL	Proteiome	BRAIN	SMR	BrainMeta	SMR	0.0332821	0.024267	0.170221		37415601	10.3389/fgene.2023.1191264	Gedik et all Front Genet	BRAIN
CBL	P22681	1541	TRANS	BIP_PGC3_noukb	DECODE_Specific	+,NA		0.792969	0.792969	DECODE	DECODE	1.2738	5400.91	SCZ	CBL	Proteiome	BRAIN	SMR	BrainMeta	SMR	0.0140181	0.0194826	0.471821		37415601	10.3389/fgene.2023.1191264	Gedik et all Front Genet	BRAIN
CBL	P22681	1541	TRANS	BIP_PGC3_noukb	DECODE_Specific	+,NA		0.792969	0.792969	DECODE	DECODE	1.2738	5400.91	MDD	CBL	Proteiome	BLOOD	SMR	eQTLGen	SMR	0.0349459	0.0153144	0.0224957		37415601	10.3389/fgene.2023.1191264	Gedik et all Front Genet	BLOOD
CBL	P22681	1541	TRANS	BIP_PGC3_noukb	DECODE_Specific	+,NA		0.792969	0.792969	DECODE	DECODE	1.2738	5400.91	BIP	CBL	Proteiome	BLOOD	SMR	eQTLGen	SMR	0.0447947	0.0330894	0.175816		37415601	10.3389/fgene.2023.1191264	Gedik et all Front Genet	BLOOD
CBL	P22681	1541	TRANS	BIP_PGC3_noukb	DECODE_Specific	+,NA		0.792969	0.792969	DECODE	DECODE	1.2738	5400.91	SCZ	CBL	Proteiome	BLOOD	SMR	deCODE	SMR	-0.0602448	0.0528917	0.254695		37415601	10.3389/fgene.2023.1191264	Gedik et all Front Genet	BLOOD
CBL	P22681	1541	TRANS	BIP_PGC3_noukb	DECODE_Specific	+,NA		0.792969	0.792969	DECODE	DECODE	1.2738	5400.91	MDD	CBL	Proteiome	BLOOD	SMR	deCODE	SMR	0.0680566	0.0330154	0.0392688		37415601	10.3389/fgene.2023.1191264	Gedik et all Front Genet	BLOOD
CBL	P22681	1541	TRANS	BIP_PGC3_noukb	DECODE_Specific	+,NA		0.792969	0.792969	DECODE	DECODE	1.2738	5400.91	BIP	CBL	Proteiome	BLOOD	SMR	deCODE	SMR	-0.133759	0.0737989	0.069912		37415601	10.3389/fgene.2023.1191264	Gedik et all Front Genet	BLOOD
CBL	P22681	1541	TRANS	BIP_PGC3_noukb	DECODE_Specific	+,NA		0.792969	0.792969	DECODE	DECODE	1.2738	5400.91	SCZ	CBL	Transcriptome	BRAIN_DLPFC	TWAS	CMC	FUSION	0.84296		0.399		31691811	10.1093/hmg/ddz253	Hall et al Hum Mol Genet	BRAIN
CBL	P22681	1541	TRANS	BIP_PGC3_noukb	DECODE_Specific	+,NA		0.792969	0.792969	DECODE	DECODE	1.2738	5400.91	SCZ.Clozuk.2018	CBL	Transcriptome	BRAIN	TWAS	PsychENCODE	FUSION	0.923294		0.356		30545856	10.1126/science.aat8127	Gandal et all science	BRAIN
CBL	P22681	1541	TRANS	BIP_PGC3_noukb	DECODE_Specific	+,NA		0.792969	0.792969	DECODE	DECODE	1.2738	5400.91	Depression Howard et all	CBL	Proteiome	BRAIN	PWAS	ROS/MAP	FUSION	2.0524		0.0401		33846625	10.1038/s41593-021-00832-6	Wingo Nat Neurosci	BRAIN
CBL	P22681	1541	TRANS	BIP_PGC3_noukb	DECODE_Specific	+,NA		0.792969	0.792969	DECODE	DECODE	1.2738	5400.91	Schizophrenia	CBL	Transcriptome	brain caudate nucleus	TWAS	Gtex	Fusion			0.717075		36319771	10.1038/s41593-022-01182-7	Benjamin KJM	brain caudate nucleus
CBL	P22681	1541	TRANS	Cognition_Meta	DECODE_Specific	+,NA		0.353035	0.353035	DECODE	DECODE	0.920919	2404.52	Bipolar disorder	CBL	Proteome	PLASMA	MR	FENLAND	TwoSampleMR	-0.0219656	0.129048	0.864843		36280454	https://doi.org/10.1016/j.biopsych.2022.08.015	Lu et al Biol Psychiatry	BLOOD
CBL	P22681	1541	TRANS	Cognition_Meta	DECODE_Specific	+,NA		0.353035	0.353035	DECODE	DECODE	0.920919	2404.52	Major depressive disorder	CBL	Proteome	PLASMA	MR	FENLAND	TwoSampleMR	0.0414229	0.0190676	0.0298239		36280454	https://doi.org/10.1016/j.biopsych.2022.08.015	Lu et al Biol Psychiatry	BLOOD
CBL	P22681	1541	TRANS	Cognition_Meta	DECODE_Specific	+,NA		0.353035	0.353035	DECODE	DECODE	0.920919	2404.52	Schizophrenia	CBL	Proteome	PLASMA	MR	FENLAND	TwoSampleMR	-0.0070981	0.0576102	0.901942		36280454	https://doi.org/10.1016/j.biopsych.2022.08.015	Lu et al Biol Psychiatry	BLOOD
CBL	P22681	1541	TRANS	Cognition_Meta	DECODE_Specific	+,NA		0.353035	0.353035	DECODE	DECODE	0.920919	2404.52	SCZ_PGC3	CBL	Transcriptome	DLPFC	MR	CMC+GTEX	MendelianRandomization			0.782884		35460606	10.1016/j.ajhg.2022.04.004	Jiang eet all Am J Hum Genet	BRAIN
CBL	P22681	1541	TRANS	Cognition_Meta	DECODE_Specific	+,NA		0.353035	0.353035	DECODE	DECODE	0.920919	2404.52	SCZ_PGC3	CBL	Transcriptome	DLPFC	MR	CMC+GTEX	MendelianRandomization			0.724829		35460606	10.1016/j.ajhg.2022.04.004	Jiang eet all Am J Hum Genet	BRAIN
CBL	P22681	1541	TRANS	Cognition_Meta	DECODE_Specific	+,NA		0.353035	0.353035	DECODE	DECODE	0.920919	2404.52	SCZ_PGC3	CBL	Transcriptome	DLPFC	MR	CMC+GTEX	MendelianRandomization			0.768816		35460606	10.1016/j.ajhg.2022.04.004	Jiang eet all Am J Hum Genet	BRAIN
CBL	P22681	1541	TRANS	Cognition_Meta	DECODE_Specific	+,NA		0.353035	0.353035	DECODE	DECODE	0.920919	2404.52	SCZ_PGC3	CBL	Transcriptome	DLPFC	MR	CMC+GTEX	EMIC			0.956314		35460606	10.1016/j.ajhg.2022.04.004	Jiang eet all Am J Hum Genet	BRAIN
CBL	P22681	1541	TRANS	Cognition_Meta	DECODE_Specific	+,NA		0.353035	0.353035	DECODE	DECODE	0.920919	2404.52	BIP_2019_Stahl_etall	CBL	Transcriptome	DLPFC	MR	CMC+GTEX	MendelianRandomization			0.570036		35460606	10.1016/j.ajhg.2022.04.004	Jiang eet all Am J Hum Genet	BRAIN
CBL	P22681	1541	TRANS	Cognition_Meta	DECODE_Specific	+,NA		0.353035	0.353035	DECODE	DECODE	0.920919	2404.52	BIP_2019_Stahl_etall	CBL	Transcriptome	DLPFC	MR	CMC+GTEX	MendelianRandomization			0.525582		35460606	10.1016/j.ajhg.2022.04.004	Jiang eet all Am J Hum Genet	BRAIN
CBL	P22681	1541	TRANS	Cognition_Meta	DECODE_Specific	+,NA		0.353035	0.353035	DECODE	DECODE	0.920919	2404.52	BIP_2019_Stahl_etall	CBL	Transcriptome	DLPFC	MR	CMC+GTEX	MendelianRandomization			0.208909		35460606	10.1016/j.ajhg.2022.04.004	Jiang eet all Am J Hum Genet	BRAIN
CBL	P22681	1541	TRANS	Cognition_Meta	DECODE_Specific	+,NA		0.353035	0.353035	DECODE	DECODE	0.920919	2404.52	BIP_2019_Stahl_etall	CBL	Transcriptome	DLPFC	MR	CMC+GTEX	EMIC			0.483852		35460606	10.1016/j.ajhg.2022.04.004	Jiang eet all Am J Hum Genet	BRAIN
CBL	P22681	1541	TRANS	Cognition_Meta	DECODE_Specific	+,NA		0.353035	0.353035	DECODE	DECODE	0.920919	2404.52	Deepression_Wray_tall	CBL	Transcriptome	BRAIN DLPFC	MR	PsychENCODE	TwoSampleMR	0.03	0.01	0.0319		35296807	10.1038/s41380-022-01507-9	Deng et all Mol Psychiatry	BRAIN
CBL	P22681	1541	TRANS	Cognition_Meta	DECODE_Specific	+,NA		0.353035	0.353035	DECODE	DECODE	0.920919	2404.52	SCZ_PGC3	CBL	Transcriptome	DLPFC	SMR	CMC+GTEX	SMR	0.0595018	0.033543	0.0760808		35460606	10.1016/j.ajhg.2022.04.004	Jiang eet all Am J Hum Genet	BRAIN
CBL	P22681	1541	TRANS	Cognition_Meta	DECODE_Specific	+,NA		0.353035	0.353035	DECODE	DECODE	0.920919	2404.52	SCZ.Clozuk.2018	CBL	Transcriptome	BRAIN	SMR	PsychENCODE	SMR	0.0155806	0.033385	0.641		30545856	10.1126/science.aat8127	Gandal et all science	BRAIN
CBL	P22681	1541	TRANS	Cognition_Meta	DECODE_Specific	+,NA		0.353035	0.353035	DECODE	DECODE	0.920919	2404.52	BD.PGC.ruderferCell2018	CBL	Transcriptome	BRAIN	SMR	PsychENCODE	SMR	0.108101	0.0534483	0.0431219		30545856	10.1126/science.aat8127	Gandal et all science	BRAIN
CBL	P22681	1541	TRANS	Cognition_Meta	DECODE_Specific	+,NA		0.353035	0.353035	DECODE	DECODE	0.920919	2404.52	SCZ	CBL	Proteiome	BLOOD	SMR	eQTLGen	SMR	0.0242955	0.026704	0.362925		37415601	10.3389/fgene.2023.1191264	Gedik et all Front Genet	BLOOD
CBL	P22681	1541	TRANS	Cognition_Meta	DECODE_Specific	+,NA		0.353035	0.353035	DECODE	DECODE	0.920919	2404.52	MDD	CBL	Proteiome	BRAIN	SMR	BrainMeta	SMR	0.0248466	0.0113985	0.0292718		37415601	10.3389/fgene.2023.1191264	Gedik et all Front Genet	BRAIN
CBL	P22681	1541	TRANS	Cognition_Meta	DECODE_Specific	+,NA		0.353035	0.353035	DECODE	DECODE	0.920919	2404.52	BIP	CBL	Proteiome	BRAIN	SMR	BrainMeta	SMR	0.0332821	0.024267	0.170221		37415601	10.3389/fgene.2023.1191264	Gedik et all Front Genet	BRAIN
CBL	P22681	1541	TRANS	Cognition_Meta	DECODE_Specific	+,NA		0.353035	0.353035	DECODE	DECODE	0.920919	2404.52	SCZ	CBL	Proteiome	BRAIN	SMR	BrainMeta	SMR	0.0140181	0.0194826	0.471821		37415601	10.3389/fgene.2023.1191264	Gedik et all Front Genet	BRAIN
CBL	P22681	1541	TRANS	Cognition_Meta	DECODE_Specific	+,NA		0.353035	0.353035	DECODE	DECODE	0.920919	2404.52	MDD	CBL	Proteiome	BLOOD	SMR	eQTLGen	SMR	0.0349459	0.0153144	0.0224957		37415601	10.3389/fgene.2023.1191264	Gedik et all Front Genet	BLOOD
CBL	P22681	1541	TRANS	Cognition_Meta	DECODE_Specific	+,NA		0.353035	0.353035	DECODE	DECODE	0.920919	2404.52	BIP	CBL	Proteiome	BLOOD	SMR	eQTLGen	SMR	0.0447947	0.0330894	0.175816		37415601	10.3389/fgene.2023.1191264	Gedik et all Front Genet	BLOOD
CBL	P22681	1541	TRANS	Cognition_Meta	DECODE_Specific	+,NA		0.353035	0.353035	DECODE	DECODE	0.920919	2404.52	SCZ	CBL	Proteiome	BLOOD	SMR	deCODE	SMR	-0.0602448	0.0528917	0.254695		37415601	10.3389/fgene.2023.1191264	Gedik et all Front Genet	BLOOD
CBL	P22681	1541	TRANS	Cognition_Meta	DECODE_Specific	+,NA		0.353035	0.353035	DECODE	DECODE	0.920919	2404.52	MDD	CBL	Proteiome	BLOOD	SMR	deCODE	SMR	0.0680566	0.0330154	0.0392688		37415601	10.3389/fgene.2023.1191264	Gedik et all Front Genet	BLOOD
CBL	P22681	1541	TRANS	Cognition_Meta	DECODE_Specific	+,NA		0.353035	0.353035	DECODE	DECODE	0.920919	2404.52	BIP	CBL	Proteiome	BLOOD	SMR	deCODE	SMR	-0.133759	0.0737989	0.069912		37415601	10.3389/fgene.2023.1191264	Gedik et all Front Genet	BLOOD
CBL	P22681	1541	TRANS	Cognition_Meta	DECODE_Specific	+,NA		0.353035	0.353035	DECODE	DECODE	0.920919	2404.52	SCZ	CBL	Transcriptome	BRAIN_DLPFC	TWAS	CMC	FUSION	0.84296		0.399		31691811	10.1093/hmg/ddz253	Hall et al Hum Mol Genet	BRAIN
CBL	P22681	1541	TRANS	Cognition_Meta	DECODE_Specific	+,NA		0.353035	0.353035	DECODE	DECODE	0.920919	2404.52	SCZ.Clozuk.2018	CBL	Transcriptome	BRAIN	TWAS	PsychENCODE	FUSION	0.923294		0.356		30545856	10.1126/science.aat8127	Gandal et all science	BRAIN
CBL	P22681	1541	TRANS	Cognition_Meta	DECODE_Specific	+,NA		0.353035	0.353035	DECODE	DECODE	0.920919	2404.52	Depression Howard et all	CBL	Proteiome	BRAIN	PWAS	ROS/MAP	FUSION	2.0524		0.0401		33846625	10.1038/s41593-021-00832-6	Wingo Nat Neurosci	BRAIN
CBL	P22681	1541	TRANS	Cognition_Meta	DECODE_Specific	+,NA		0.353035	0.353035	DECODE	DECODE	0.920919	2404.52	Schizophrenia	CBL	Transcriptome	brain caudate nucleus	TWAS	Gtex	Fusion			0.717075		36319771	10.1038/s41593-022-01182-7	Benjamin KJM	brain caudate nucleus
CBL	P22681	1541	TRANS	Depression_iPSYCH_2023	DECODE_Specific	-,NA		0.200087	0.200087	DECODE	DECODE	1.36689	1362.79	Bipolar disorder	CBL	Proteome	PLASMA	MR	FENLAND	TwoSampleMR	-0.0219656	0.129048	0.864843		36280454	https://doi.org/10.1016/j.biopsych.2022.08.015	Lu et al Biol Psychiatry	BLOOD
CBL	P22681	1541	TRANS	Depression_iPSYCH_2023	DECODE_Specific	-,NA		0.200087	0.200087	DECODE	DECODE	1.36689	1362.79	Major depressive disorder	CBL	Proteome	PLASMA	MR	FENLAND	TwoSampleMR	0.0414229	0.0190676	0.0298239		36280454	https://doi.org/10.1016/j.biopsych.2022.08.015	Lu et al Biol Psychiatry	BLOOD
CBL	P22681	1541	TRANS	Depression_iPSYCH_2023	DECODE_Specific	-,NA		0.200087	0.200087	DECODE	DECODE	1.36689	1362.79	Schizophrenia	CBL	Proteome	PLASMA	MR	FENLAND	TwoSampleMR	-0.0070981	0.0576102	0.901942		36280454	https://doi.org/10.1016/j.biopsych.2022.08.015	Lu et al Biol Psychiatry	BLOOD
CBL	P22681	1541	TRANS	Depression_iPSYCH_2023	DECODE_Specific	-,NA		0.200087	0.200087	DECODE	DECODE	1.36689	1362.79	SCZ_PGC3	CBL	Transcriptome	DLPFC	MR	CMC+GTEX	MendelianRandomization			0.782884		35460606	10.1016/j.ajhg.2022.04.004	Jiang eet all Am J Hum Genet	BRAIN
CBL	P22681	1541	TRANS	Depression_iPSYCH_2023	DECODE_Specific	-,NA		0.200087	0.200087	DECODE	DECODE	1.36689	1362.79	SCZ_PGC3	CBL	Transcriptome	DLPFC	MR	CMC+GTEX	MendelianRandomization			0.724829		35460606	10.1016/j.ajhg.2022.04.004	Jiang eet all Am J Hum Genet	BRAIN
CBL	P22681	1541	TRANS	Depression_iPSYCH_2023	DECODE_Specific	-,NA		0.200087	0.200087	DECODE	DECODE	1.36689	1362.79	SCZ_PGC3	CBL	Transcriptome	DLPFC	MR	CMC+GTEX	MendelianRandomization			0.768816		35460606	10.1016/j.ajhg.2022.04.004	Jiang eet all Am J Hum Genet	BRAIN
CBL	P22681	1541	TRANS	Depression_iPSYCH_2023	DECODE_Specific	-,NA		0.200087	0.200087	DECODE	DECODE	1.36689	1362.79	SCZ_PGC3	CBL	Transcriptome	DLPFC	MR	CMC+GTEX	EMIC			0.956314		35460606	10.1016/j.ajhg.2022.04.004	Jiang eet all Am J Hum Genet	BRAIN
CBL	P22681	1541	TRANS	Depression_iPSYCH_2023	DECODE_Specific	-,NA		0.200087	0.200087	DECODE	DECODE	1.36689	1362.79	BIP_2019_Stahl_etall	CBL	Transcriptome	DLPFC	MR	CMC+GTEX	MendelianRandomization			0.570036		35460606	10.1016/j.ajhg.2022.04.004	Jiang eet all Am J Hum Genet	BRAIN
CBL	P22681	1541	TRANS	Depression_iPSYCH_2023	DECODE_Specific	-,NA		0.200087	0.200087	DECODE	DECODE	1.36689	1362.79	BIP_2019_Stahl_etall	CBL	Transcriptome	DLPFC	MR	CMC+GTEX	MendelianRandomization			0.525582		35460606	10.1016/j.ajhg.2022.04.004	Jiang eet all Am J Hum Genet	BRAIN
CBL	P22681	1541	TRANS	Depression_iPSYCH_2023	DECODE_Specific	-,NA		0.200087	0.200087	DECODE	DECODE	1.36689	1362.79	BIP_2019_Stahl_etall	CBL	Transcriptome	DLPFC	MR	CMC+GTEX	MendelianRandomization			0.208909		35460606	10.1016/j.ajhg.2022.04.004	Jiang eet all Am J Hum Genet	BRAIN
CBL	P22681	1541	TRANS	Depression_iPSYCH_2023	DECODE_Specific	-,NA		0.200087	0.200087	DECODE	DECODE	1.36689	1362.79	BIP_2019_Stahl_etall	CBL	Transcriptome	DLPFC	MR	CMC+GTEX	EMIC			0.483852		35460606	10.1016/j.ajhg.2022.04.004	Jiang eet all Am J Hum Genet	BRAIN
CBL	P22681	1541	TRANS	Depression_iPSYCH_2023	DECODE_Specific	-,NA		0.200087	0.200087	DECODE	DECODE	1.36689	1362.79	Deepression_Wray_tall	CBL	Transcriptome	BRAIN DLPFC	MR	PsychENCODE	TwoSampleMR	0.03	0.01	0.0319		35296807	10.1038/s41380-022-01507-9	Deng et all Mol Psychiatry	BRAIN
CBL	P22681	1541	TRANS	Depression_iPSYCH_2023	DECODE_Specific	-,NA		0.200087	0.200087	DECODE	DECODE	1.36689	1362.79	SCZ_PGC3	CBL	Transcriptome	DLPFC	SMR	CMC+GTEX	SMR	0.0595018	0.033543	0.0760808		35460606	10.1016/j.ajhg.2022.04.004	Jiang eet all Am J Hum Genet	BRAIN
CBL	P22681	1541	TRANS	Depression_iPSYCH_2023	DECODE_Specific	-,NA		0.200087	0.200087	DECODE	DECODE	1.36689	1362.79	SCZ.Clozuk.2018	CBL	Transcriptome	BRAIN	SMR	PsychENCODE	SMR	0.0155806	0.033385	0.641		30545856	10.1126/science.aat8127	Gandal et all science	BRAIN
CBL	P22681	1541	TRANS	Depression_iPSYCH_2023	DECODE_Specific	-,NA		0.200087	0.200087	DECODE	DECODE	1.36689	1362.79	BD.PGC.ruderferCell2018	CBL	Transcriptome	BRAIN	SMR	PsychENCODE	SMR	0.108101	0.0534483	0.0431219		30545856	10.1126/science.aat8127	Gandal et all science	BRAIN
CBL	P22681	1541	TRANS	Depression_iPSYCH_2023	DECODE_Specific	-,NA		0.200087	0.200087	DECODE	DECODE	1.36689	1362.79	SCZ	CBL	Proteiome	BLOOD	SMR	eQTLGen	SMR	0.0242955	0.026704	0.362925		37415601	10.3389/fgene.2023.1191264	Gedik et all Front Genet	BLOOD
CBL	P22681	1541	TRANS	Depression_iPSYCH_2023	DECODE_Specific	-,NA		0.200087	0.200087	DECODE	DECODE	1.36689	1362.79	MDD	CBL	Proteiome	BRAIN	SMR	BrainMeta	SMR	0.0248466	0.0113985	0.0292718		37415601	10.3389/fgene.2023.1191264	Gedik et all Front Genet	BRAIN
CBL	P22681	1541	TRANS	Depression_iPSYCH_2023	DECODE_Specific	-,NA		0.200087	0.200087	DECODE	DECODE	1.36689	1362.79	BIP	CBL	Proteiome	BRAIN	SMR	BrainMeta	SMR	0.0332821	0.024267	0.170221		37415601	10.3389/fgene.2023.1191264	Gedik et all Front Genet	BRAIN
CBL	P22681	1541	TRANS	Depression_iPSYCH_2023	DECODE_Specific	-,NA		0.200087	0.200087	DECODE	DECODE	1.36689	1362.79	SCZ	CBL	Proteiome	BRAIN	SMR	BrainMeta	SMR	0.0140181	0.0194826	0.471821		37415601	10.3389/fgene.2023.1191264	Gedik et all Front Genet	BRAIN
CBL	P22681	1541	TRANS	Depression_iPSYCH_2023	DECODE_Specific	-,NA		0.200087	0.200087	DECODE	DECODE	1.36689	1362.79	MDD	CBL	Proteiome	BLOOD	SMR	eQTLGen	SMR	0.0349459	0.0153144	0.0224957		37415601	10.3389/fgene.2023.1191264	Gedik et all Front Genet	BLOOD
CBL	P22681	1541	TRANS	Depression_iPSYCH_2023	DECODE_Specific	-,NA		0.200087	0.200087	DECODE	DECODE	1.36689	1362.79	BIP	CBL	Proteiome	BLOOD	SMR	eQTLGen	SMR	0.0447947	0.0330894	0.175816		37415601	10.3389/fgene.2023.1191264	Gedik et all Front Genet	BLOOD
CBL	P22681	1541	TRANS	Depression_iPSYCH_2023	DECODE_Specific	-,NA		0.200087	0.200087	DECODE	DECODE	1.36689	1362.79	SCZ	CBL	Proteiome	BLOOD	SMR	deCODE	SMR	-0.0602448	0.0528917	0.254695		37415601	10.3389/fgene.2023.1191264	Gedik et all Front Genet	BLOOD
CBL	P22681	1541	TRANS	Depression_iPSYCH_2023	DECODE_Specific	-,NA		0.200087	0.200087	DECODE	DECODE	1.36689	1362.79	MDD	CBL	Proteiome	BLOOD	SMR	deCODE	SMR	0.0680566	0.0330154	0.0392688		37415601	10.3389/fgene.2023.1191264	Gedik et all Front Genet	BLOOD
CBL	P22681	1541	TRANS	Depression_iPSYCH_2023	DECODE_Specific	-,NA		0.200087	0.200087	DECODE	DECODE	1.36689	1362.79	BIP	CBL	Proteiome	BLOOD	SMR	deCODE	SMR	-0.133759	0.0737989	0.069912		37415601	10.3389/fgene.2023.1191264	Gedik et all Front Genet	BLOOD
CBL	P22681	1541	TRANS	Depression_iPSYCH_2023	DECODE_Specific	-,NA		0.200087	0.200087	DECODE	DECODE	1.36689	1362.79	SCZ	CBL	Transcriptome	BRAIN_DLPFC	TWAS	CMC	FUSION	0.84296		0.399		31691811	10.1093/hmg/ddz253	Hall et al Hum Mol Genet	BRAIN
CBL	P22681	1541	TRANS	Depression_iPSYCH_2023	DECODE_Specific	-,NA		0.200087	0.200087	DECODE	DECODE	1.36689	1362.79	SCZ.Clozuk.2018	CBL	Transcriptome	BRAIN	TWAS	PsychENCODE	FUSION	0.923294		0.356		30545856	10.1126/science.aat8127	Gandal et all science	BRAIN
CBL	P22681	1541	TRANS	Depression_iPSYCH_2023	DECODE_Specific	-,NA		0.200087	0.200087	DECODE	DECODE	1.36689	1362.79	Depression Howard et all	CBL	Proteiome	BRAIN	PWAS	ROS/MAP	FUSION	2.0524		0.0401		33846625	10.1038/s41593-021-00832-6	Wingo Nat Neurosci	BRAIN
CBL	P22681	1541	TRANS	Depression_iPSYCH_2023	DECODE_Specific	-,NA		0.200087	0.200087	DECODE	DECODE	1.36689	1362.79	Schizophrenia	CBL	Transcriptome	brain caudate nucleus	TWAS	Gtex	Fusion			0.717075		36319771	10.1038/s41593-022-01182-7	Benjamin KJM	brain caudate nucleus
CBL	P22681	1541	TRANS	PGC3_SCZ_NoUKB	DECODE_Specific	-,NA		0.153989	0.153989	DECODE	DECODE	0.526251	1048.82	Bipolar disorder	CBL	Proteome	PLASMA	MR	FENLAND	TwoSampleMR	-0.0219656	0.129048	0.864843		36280454	https://doi.org/10.1016/j.biopsych.2022.08.015	Lu et al Biol Psychiatry	BLOOD
CBL	P22681	1541	TRANS	PGC3_SCZ_NoUKB	DECODE_Specific	-,NA		0.153989	0.153989	DECODE	DECODE	0.526251	1048.82	Major depressive disorder	CBL	Proteome	PLASMA	MR	FENLAND	TwoSampleMR	0.0414229	0.0190676	0.0298239		36280454	https://doi.org/10.1016/j.biopsych.2022.08.015	Lu et al Biol Psychiatry	BLOOD
CBL	P22681	1541	TRANS	PGC3_SCZ_NoUKB	DECODE_Specific	-,NA		0.153989	0.153989	DECODE	DECODE	0.526251	1048.82	Schizophrenia	CBL	Proteome	PLASMA	MR	FENLAND	TwoSampleMR	-0.0070981	0.0576102	0.901942		36280454	https://doi.org/10.1016/j.biopsych.2022.08.015	Lu et al Biol Psychiatry	BLOOD
CBL	P22681	1541	TRANS	PGC3_SCZ_NoUKB	DECODE_Specific	-,NA		0.153989	0.153989	DECODE	DECODE	0.526251	1048.82	SCZ_PGC3	CBL	Transcriptome	DLPFC	MR	CMC+GTEX	MendelianRandomization			0.782884		35460606	10.1016/j.ajhg.2022.04.004	Jiang eet all Am J Hum Genet	BRAIN
CBL	P22681	1541	TRANS	PGC3_SCZ_NoUKB	DECODE_Specific	-,NA		0.153989	0.153989	DECODE	DECODE	0.526251	1048.82	SCZ_PGC3	CBL	Transcriptome	DLPFC	MR	CMC+GTEX	MendelianRandomization			0.724829		35460606	10.1016/j.ajhg.2022.04.004	Jiang eet all Am J Hum Genet	BRAIN
CBL	P22681	1541	TRANS	PGC3_SCZ_NoUKB	DECODE_Specific	-,NA		0.153989	0.153989	DECODE	DECODE	0.526251	1048.82	SCZ_PGC3	CBL	Transcriptome	DLPFC	MR	CMC+GTEX	MendelianRandomization			0.768816		35460606	10.1016/j.ajhg.2022.04.004	Jiang eet all Am J Hum Genet	BRAIN
CBL	P22681	1541	TRANS	PGC3_SCZ_NoUKB	DECODE_Specific	-,NA		0.153989	0.153989	DECODE	DECODE	0.526251	1048.82	SCZ_PGC3	CBL	Transcriptome	DLPFC	MR	CMC+GTEX	EMIC			0.956314		35460606	10.1016/j.ajhg.2022.04.004	Jiang eet all Am J Hum Genet	BRAIN
CBL	P22681	1541	TRANS	PGC3_SCZ_NoUKB	DECODE_Specific	-,NA		0.153989	0.153989	DECODE	DECODE	0.526251	1048.82	BIP_2019_Stahl_etall	CBL	Transcriptome	DLPFC	MR	CMC+GTEX	MendelianRandomization			0.570036		35460606	10.1016/j.ajhg.2022.04.004	Jiang eet all Am J Hum Genet	BRAIN
CBL	P22681	1541	TRANS	PGC3_SCZ_NoUKB	DECODE_Specific	-,NA		0.153989	0.153989	DECODE	DECODE	0.526251	1048.82	BIP_2019_Stahl_etall	CBL	Transcriptome	DLPFC	MR	CMC+GTEX	MendelianRandomization			0.525582		35460606	10.1016/j.ajhg.2022.04.004	Jiang eet all Am J Hum Genet	BRAIN
CBL	P22681	1541	TRANS	PGC3_SCZ_NoUKB	DECODE_Specific	-,NA		0.153989	0.153989	DECODE	DECODE	0.526251	1048.82	BIP_2019_Stahl_etall	CBL	Transcriptome	DLPFC	MR	CMC+GTEX	MendelianRandomization			0.208909		35460606	10.1016/j.ajhg.2022.04.004	Jiang eet all Am J Hum Genet	BRAIN
CBL	P22681	1541	TRANS	PGC3_SCZ_NoUKB	DECODE_Specific	-,NA		0.153989	0.153989	DECODE	DECODE	0.526251	1048.82	BIP_2019_Stahl_etall	CBL	Transcriptome	DLPFC	MR	CMC+GTEX	EMIC			0.483852		35460606	10.1016/j.ajhg.2022.04.004	Jiang eet all Am J Hum Genet	BRAIN
CBL	P22681	1541	TRANS	PGC3_SCZ_NoUKB	DECODE_Specific	-,NA		0.153989	0.153989	DECODE	DECODE	0.526251	1048.82	Deepression_Wray_tall	CBL	Transcriptome	BRAIN DLPFC	MR	PsychENCODE	TwoSampleMR	0.03	0.01	0.0319		35296807	10.1038/s41380-022-01507-9	Deng et all Mol Psychiatry	BRAIN
CBL	P22681	1541	TRANS	PGC3_SCZ_NoUKB	DECODE_Specific	-,NA		0.153989	0.153989	DECODE	DECODE	0.526251	1048.82	SCZ_PGC3	CBL	Transcriptome	DLPFC	SMR	CMC+GTEX	SMR	0.0595018	0.033543	0.0760808		35460606	10.1016/j.ajhg.2022.04.004	Jiang eet all Am J Hum Genet	BRAIN
CBL	P22681	1541	TRANS	PGC3_SCZ_NoUKB	DECODE_Specific	-,NA		0.153989	0.153989	DECODE	DECODE	0.526251	1048.82	SCZ.Clozuk.2018	CBL	Transcriptome	BRAIN	SMR	PsychENCODE	SMR	0.0155806	0.033385	0.641		30545856	10.1126/science.aat8127	Gandal et all science	BRAIN
CBL	P22681	1541	TRANS	PGC3_SCZ_NoUKB	DECODE_Specific	-,NA		0.153989	0.153989	DECODE	DECODE	0.526251	1048.82	BD.PGC.ruderferCell2018	CBL	Transcriptome	BRAIN	SMR	PsychENCODE	SMR	0.108101	0.0534483	0.0431219		30545856	10.1126/science.aat8127	Gandal et all science	BRAIN
CBL	P22681	1541	TRANS	PGC3_SCZ_NoUKB	DECODE_Specific	-,NA		0.153989	0.153989	DECODE	DECODE	0.526251	1048.82	SCZ	CBL	Proteiome	BLOOD	SMR	eQTLGen	SMR	0.0242955	0.026704	0.362925		37415601	10.3389/fgene.2023.1191264	Gedik et all Front Genet	BLOOD
CBL	P22681	1541	TRANS	PGC3_SCZ_NoUKB	DECODE_Specific	-,NA		0.153989	0.153989	DECODE	DECODE	0.526251	1048.82	MDD	CBL	Proteiome	BRAIN	SMR	BrainMeta	SMR	0.0248466	0.0113985	0.0292718		37415601	10.3389/fgene.2023.1191264	Gedik et all Front Genet	BRAIN
CBL	P22681	1541	TRANS	PGC3_SCZ_NoUKB	DECODE_Specific	-,NA		0.153989	0.153989	DECODE	DECODE	0.526251	1048.82	BIP	CBL	Proteiome	BRAIN	SMR	BrainMeta	SMR	0.0332821	0.024267	0.170221		37415601	10.3389/fgene.2023.1191264	Gedik et all Front Genet	BRAIN
CBL	P22681	1541	TRANS	PGC3_SCZ_NoUKB	DECODE_Specific	-,NA		0.153989	0.153989	DECODE	DECODE	0.526251	1048.82	SCZ	CBL	Proteiome	BRAIN	SMR	BrainMeta	SMR	0.0140181	0.0194826	0.471821		37415601	10.3389/fgene.2023.1191264	Gedik et all Front Genet	BRAIN
CBL	P22681	1541	TRANS	PGC3_SCZ_NoUKB	DECODE_Specific	-,NA		0.153989	0.153989	DECODE	DECODE	0.526251	1048.82	MDD	CBL	Proteiome	BLOOD	SMR	eQTLGen	SMR	0.0349459	0.0153144	0.0224957		37415601	10.3389/fgene.2023.1191264	Gedik et all Front Genet	BLOOD
CBL	P22681	1541	TRANS	PGC3_SCZ_NoUKB	DECODE_Specific	-,NA		0.153989	0.153989	DECODE	DECODE	0.526251	1048.82	BIP	CBL	Proteiome	BLOOD	SMR	eQTLGen	SMR	0.0447947	0.0330894	0.175816		37415601	10.3389/fgene.2023.1191264	Gedik et all Front Genet	BLOOD
CBL	P22681	1541	TRANS	PGC3_SCZ_NoUKB	DECODE_Specific	-,NA		0.153989	0.153989	DECODE	DECODE	0.526251	1048.82	SCZ	CBL	Proteiome	BLOOD	SMR	deCODE	SMR	-0.0602448	0.0528917	0.254695		37415601	10.3389/fgene.2023.1191264	Gedik et all Front Genet	BLOOD
CBL	P22681	1541	TRANS	PGC3_SCZ_NoUKB	DECODE_Specific	-,NA		0.153989	0.153989	DECODE	DECODE	0.526251	1048.82	MDD	CBL	Proteiome	BLOOD	SMR	deCODE	SMR	0.0680566	0.0330154	0.0392688		37415601	10.3389/fgene.2023.1191264	Gedik et all Front Genet	BLOOD
CBL	P22681	1541	TRANS	PGC3_SCZ_NoUKB	DECODE_Specific	-,NA		0.153989	0.153989	DECODE	DECODE	0.526251	1048.82	BIP	CBL	Proteiome	BLOOD	SMR	deCODE	SMR	-0.133759	0.0737989	0.069912		37415601	10.3389/fgene.2023.1191264	Gedik et all Front Genet	BLOOD
CBL	P22681	1541	TRANS	PGC3_SCZ_NoUKB	DECODE_Specific	-,NA		0.153989	0.153989	DECODE	DECODE	0.526251	1048.82	SCZ	CBL	Transcriptome	BRAIN_DLPFC	TWAS	CMC	FUSION	0.84296		0.399		31691811	10.1093/hmg/ddz253	Hall et al Hum Mol Genet	BRAIN
CBL	P22681	1541	TRANS	PGC3_SCZ_NoUKB	DECODE_Specific	-,NA		0.153989	0.153989	DECODE	DECODE	0.526251	1048.82	SCZ.Clozuk.2018	CBL	Transcriptome	BRAIN	TWAS	PsychENCODE	FUSION	0.923294		0.356		30545856	10.1126/science.aat8127	Gandal et all science	BRAIN
CBL	P22681	1541	TRANS	PGC3_SCZ_NoUKB	DECODE_Specific	-,NA		0.153989	0.153989	DECODE	DECODE	0.526251	1048.82	Depression Howard et all	CBL	Proteiome	BRAIN	PWAS	ROS/MAP	FUSION	2.0524		0.0401		33846625	10.1038/s41593-021-00832-6	Wingo Nat Neurosci	BRAIN
CBL	P22681	1541	TRANS	PGC3_SCZ_NoUKB	DECODE_Specific	-,NA		0.153989	0.153989	DECODE	DECODE	0.526251	1048.82	Schizophrenia	CBL	Transcriptome	brain caudate nucleus	TWAS	Gtex	Fusion			0.717075		36319771	10.1038/s41593-022-01182-7	Benjamin KJM	brain caudate nucleus
CBLIF	P27352	4268	CIS	Depression_iPSYCH_2023	DECODE_Specific	+,NA		0.0545452	0.0545452	DECODE	DECODE	0.633199	203.89	SCZ	CBLIF	Proteiome	BLOOD	SMR	eQTLGen	SMR	-0.077387	0.0423916	0.0679216		37415601	10.3389/fgene.2023.1191264	Gedik et all Front Genet	BLOOD
CBLIF	P27352	4268	CIS	Depression_iPSYCH_2023	DECODE_Specific	+,NA		0.0545452	0.0545452	DECODE	DECODE	0.633199	203.89	MDD	CBLIF	Proteiome	BLOOD	SMR	eQTLGen	SMR	0.016078	0.0211886	0.447971		37415601	10.3389/fgene.2023.1191264	Gedik et all Front Genet	BLOOD
CBLIF	P27352	4268	CIS	Depression_iPSYCH_2023	DECODE_Specific	+,NA		0.0545452	0.0545452	DECODE	DECODE	0.633199	203.89	BIP	CBLIF	Proteiome	BLOOD	SMR	eQTLGen	SMR	0.00285126	0.0455885	0.95013		37415601	10.3389/fgene.2023.1191264	Gedik et all Front Genet	BLOOD
CBLIF	P27352	4268	CIS	Depression_iPSYCH_2023	DECODE_Specific	+,NA		0.0545452	0.0545452	DECODE	DECODE	0.633199	203.89	SCZ	CBLIF	Proteiome	BLOOD	SMR	deCODE	SMR	-0.0303149	0.0864812	0.725936		37415601	10.3389/fgene.2023.1191264	Gedik et all Front Genet	BLOOD
CBLIF	P27352	4268	CIS	Depression_iPSYCH_2023	DECODE_Specific	+,NA		0.0545452	0.0545452	DECODE	DECODE	0.633199	203.89	MDD	CBLIF	Proteiome	BLOOD	SMR	deCODE	SMR	0.0134336	0.0247248	0.586905		37415601	10.3389/fgene.2023.1191264	Gedik et all Front Genet	BLOOD
CBLIF	P27352	4268	CIS	Depression_iPSYCH_2023	DECODE_Specific	+,NA		0.0545452	0.0545452	DECODE	DECODE	0.633199	203.89	BIP	CBLIF	Proteiome	BLOOD	SMR	deCODE	SMR	-0.07685	0.0559838	0.16984		37415601	10.3389/fgene.2023.1191264	Gedik et all Front Genet	BLOOD
CBLIF	P27352	4268	CIS	PGC3_SCZ_NoUKB	DECODE_Specific	-,NA		0.65032	0.65032	DECODE	DECODE	1.25239	2430.9	SCZ	CBLIF	Proteiome	BLOOD	SMR	eQTLGen	SMR	-0.077387	0.0423916	0.0679216		37415601	10.3389/fgene.2023.1191264	Gedik et all Front Genet	BLOOD
CBLIF	P27352	4268	CIS	PGC3_SCZ_NoUKB	DECODE_Specific	-,NA		0.65032	0.65032	DECODE	DECODE	1.25239	2430.9	MDD	CBLIF	Proteiome	BLOOD	SMR	eQTLGen	SMR	0.016078	0.0211886	0.447971		37415601	10.3389/fgene.2023.1191264	Gedik et all Front Genet	BLOOD
CBLIF	P27352	4268	CIS	PGC3_SCZ_NoUKB	DECODE_Specific	-,NA		0.65032	0.65032	DECODE	DECODE	1.25239	2430.9	BIP	CBLIF	Proteiome	BLOOD	SMR	eQTLGen	SMR	0.00285126	0.0455885	0.95013		37415601	10.3389/fgene.2023.1191264	Gedik et all Front Genet	BLOOD
CBLIF	P27352	4268	CIS	PGC3_SCZ_NoUKB	DECODE_Specific	-,NA		0.65032	0.65032	DECODE	DECODE	1.25239	2430.9	SCZ	CBLIF	Proteiome	BLOOD	SMR	deCODE	SMR	-0.0303149	0.0864812	0.725936		37415601	10.3389/fgene.2023.1191264	Gedik et all Front Genet	BLOOD
CBLIF	P27352	4268	CIS	PGC3_SCZ_NoUKB	DECODE_Specific	-,NA		0.65032	0.65032	DECODE	DECODE	1.25239	2430.9	MDD	CBLIF	Proteiome	BLOOD	SMR	deCODE	SMR	0.0134336	0.0247248	0.586905		37415601	10.3389/fgene.2023.1191264	Gedik et all Front Genet	BLOOD
CBLIF	P27352	4268	CIS	PGC3_SCZ_NoUKB	DECODE_Specific	-,NA		0.65032	0.65032	DECODE	DECODE	1.25239	2430.9	BIP	CBLIF	Proteiome	BLOOD	SMR	deCODE	SMR	-0.07685	0.0559838	0.16984		37415601	10.3389/fgene.2023.1191264	Gedik et all Front Genet	BLOOD
CBLIF	P27352	4268	CIS	BIP_PGC3_noukb	DECODE_Specific	+,NA		0.693193	0.693193	DECODE	DECODE	1.27832	2591.16	SCZ	CBLIF	Proteiome	BLOOD	SMR	eQTLGen	SMR	-0.077387	0.0423916	0.0679216		37415601	10.3389/fgene.2023.1191264	Gedik et all Front Genet	BLOOD
CBLIF	P27352	4268	CIS	BIP_PGC3_noukb	DECODE_Specific	+,NA		0.693193	0.693193	DECODE	DECODE	1.27832	2591.16	MDD	CBLIF	Proteiome	BLOOD	SMR	eQTLGen	SMR	0.016078	0.0211886	0.447971		37415601	10.3389/fgene.2023.1191264	Gedik et all Front Genet	BLOOD
CBLIF	P27352	4268	CIS	BIP_PGC3_noukb	DECODE_Specific	+,NA		0.693193	0.693193	DECODE	DECODE	1.27832	2591.16	BIP	CBLIF	Proteiome	BLOOD	SMR	eQTLGen	SMR	0.00285126	0.0455885	0.95013		37415601	10.3389/fgene.2023.1191264	Gedik et all Front Genet	BLOOD
CBLIF	P27352	4268	CIS	BIP_PGC3_noukb	DECODE_Specific	+,NA		0.693193	0.693193	DECODE	DECODE	1.27832	2591.16	SCZ	CBLIF	Proteiome	BLOOD	SMR	deCODE	SMR	-0.0303149	0.0864812	0.725936		37415601	10.3389/fgene.2023.1191264	Gedik et all Front Genet	BLOOD
CBLIF	P27352	4268	CIS	BIP_PGC3_noukb	DECODE_Specific	+,NA		0.693193	0.693193	DECODE	DECODE	1.27832	2591.16	MDD	CBLIF	Proteiome	BLOOD	SMR	deCODE	SMR	0.0134336	0.0247248	0.586905		37415601	10.3389/fgene.2023.1191264	Gedik et all Front Genet	BLOOD
CBLIF	P27352	4268	CIS	BIP_PGC3_noukb	DECODE_Specific	+,NA		0.693193	0.693193	DECODE	DECODE	1.27832	2591.16	BIP	CBLIF	Proteiome	BLOOD	SMR	deCODE	SMR	-0.07685	0.0559838	0.16984		37415601	10.3389/fgene.2023.1191264	Gedik et all Front Genet	BLOOD
CBLIF	P27352	4268	CIS	Cognition_Meta	DECODE_Specific	+,NA		0.910542	0.910542	DECODE	DECODE	1.41994	3403.61	SCZ	CBLIF	Proteiome	BLOOD	SMR	eQTLGen	SMR	-0.077387	0.0423916	0.0679216		37415601	10.3389/fgene.2023.1191264	Gedik et all Front Genet	BLOOD
CBLIF	P27352	4268	CIS	Cognition_Meta	DECODE_Specific	+,NA		0.910542	0.910542	DECODE	DECODE	1.41994	3403.61	MDD	CBLIF	Proteiome	BLOOD	SMR	eQTLGen	SMR	0.016078	0.0211886	0.447971		37415601	10.3389/fgene.2023.1191264	Gedik et all Front Genet	BLOOD
CBLIF	P27352	4268	CIS	Cognition_Meta	DECODE_Specific	+,NA		0.910542	0.910542	DECODE	DECODE	1.41994	3403.61	BIP	CBLIF	Proteiome	BLOOD	SMR	eQTLGen	SMR	0.00285126	0.0455885	0.95013		37415601	10.3389/fgene.2023.1191264	Gedik et all Front Genet	BLOOD
CBLIF	P27352	4268	CIS	Cognition_Meta	DECODE_Specific	+,NA		0.910542	0.910542	DECODE	DECODE	1.41994	3403.61	SCZ	CBLIF	Proteiome	BLOOD	SMR	deCODE	SMR	-0.0303149	0.0864812	0.725936		37415601	10.3389/fgene.2023.1191264	Gedik et all Front Genet	BLOOD
CBLIF	P27352	4268	CIS	Cognition_Meta	DECODE_Specific	+,NA		0.910542	0.910542	DECODE	DECODE	1.41994	3403.61	MDD	CBLIF	Proteiome	BLOOD	SMR	deCODE	SMR	0.0134336	0.0247248	0.586905		37415601	10.3389/fgene.2023.1191264	Gedik et all Front Genet	BLOOD
CBLIF	P27352	4268	CIS	Cognition_Meta	DECODE_Specific	+,NA		0.910542	0.910542	DECODE	DECODE	1.41994	3403.61	BIP	CBLIF	Proteiome	BLOOD	SMR	deCODE	SMR	-0.07685	0.0559838	0.16984		37415601	10.3389/fgene.2023.1191264	Gedik et all Front Genet	BLOOD
CBLIF	P27352	4268	TRANS	BIP_PGC3_noukb	BOTH	+,+	0.481373	0.360937	0.487003	DECODE	UKBB_PPP	0.774768	2458.34	SCZ	CBLIF	Proteiome	BLOOD	SMR	eQTLGen	SMR	-0.077387	0.0423916	0.0679216		37415601	10.3389/fgene.2023.1191264	Gedik et all Front Genet	BLOOD
CBLIF	P27352	4268	TRANS	BIP_PGC3_noukb	BOTH	+,+	0.481373	0.360937	0.487003	DECODE	UKBB_PPP	0.774768	2458.34	MDD	CBLIF	Proteiome	BLOOD	SMR	eQTLGen	SMR	0.016078	0.0211886	0.447971		37415601	10.3389/fgene.2023.1191264	Gedik et all Front Genet	BLOOD
CBLIF	P27352	4268	TRANS	BIP_PGC3_noukb	BOTH	+,+	0.481373	0.360937	0.487003	DECODE	UKBB_PPP	0.774768	2458.34	BIP	CBLIF	Proteiome	BLOOD	SMR	eQTLGen	SMR	0.00285126	0.0455885	0.95013		37415601	10.3389/fgene.2023.1191264	Gedik et all Front Genet	BLOOD
CBLIF	P27352	4268	TRANS	BIP_PGC3_noukb	BOTH	+,+	0.481373	0.360937	0.487003	DECODE	UKBB_PPP	0.774768	2458.34	SCZ	CBLIF	Proteiome	BLOOD	SMR	deCODE	SMR	-0.0303149	0.0864812	0.725936		37415601	10.3389/fgene.2023.1191264	Gedik et all Front Genet	BLOOD
CBLIF	P27352	4268	TRANS	BIP_PGC3_noukb	BOTH	+,+	0.481373	0.360937	0.487003	DECODE	UKBB_PPP	0.774768	2458.34	MDD	CBLIF	Proteiome	BLOOD	SMR	deCODE	SMR	0.0134336	0.0247248	0.586905		37415601	10.3389/fgene.2023.1191264	Gedik et all Front Genet	BLOOD
CBLIF	P27352	4268	TRANS	BIP_PGC3_noukb	BOTH	+,+	0.481373	0.360937	0.487003	DECODE	UKBB_PPP	0.774768	2458.34	BIP	CBLIF	Proteiome	BLOOD	SMR	deCODE	SMR	-0.07685	0.0559838	0.16984		37415601	10.3389/fgene.2023.1191264	Gedik et all Front Genet	BLOOD
CBLIF	P27352	4268	TRANS	Cognition_Meta	BOTH	+,+	0.871688	0.682927	0.871688	UKBB_PPP	metap	1.24803	4651.42	SCZ	CBLIF	Proteiome	BLOOD	SMR	eQTLGen	SMR	-0.077387	0.0423916	0.0679216		37415601	10.3389/fgene.2023.1191264	Gedik et all Front Genet	BLOOD
CBLIF	P27352	4268	TRANS	Cognition_Meta	BOTH	+,+	0.871688	0.682927	0.871688	UKBB_PPP	metap	1.24803	4651.42	MDD	CBLIF	Proteiome	BLOOD	SMR	eQTLGen	SMR	0.016078	0.0211886	0.447971		37415601	10.3389/fgene.2023.1191264	Gedik et all Front Genet	BLOOD
CBLIF	P27352	4268	TRANS	Cognition_Meta	BOTH	+,+	0.871688	0.682927	0.871688	UKBB_PPP	metap	1.24803	4651.42	BIP	CBLIF	Proteiome	BLOOD	SMR	eQTLGen	SMR	0.00285126	0.0455885	0.95013		37415601	10.3389/fgene.2023.1191264	Gedik et all Front Genet	BLOOD
CBLIF	P27352	4268	TRANS	Cognition_Meta	BOTH	+,+	0.871688	0.682927	0.871688	UKBB_PPP	metap	1.24803	4651.42	SCZ	CBLIF	Proteiome	BLOOD	SMR	deCODE	SMR	-0.0303149	0.0864812	0.725936		37415601	10.3389/fgene.2023.1191264	Gedik et all Front Genet	BLOOD
CBLIF	P27352	4268	TRANS	Cognition_Meta	BOTH	+,+	0.871688	0.682927	0.871688	UKBB_PPP	metap	1.24803	4651.42	MDD	CBLIF	Proteiome	BLOOD	SMR	deCODE	SMR	0.0134336	0.0247248	0.586905		37415601	10.3389/fgene.2023.1191264	Gedik et all Front Genet	BLOOD
CBLIF	P27352	4268	TRANS	Cognition_Meta	BOTH	+,+	0.871688	0.682927	0.871688	UKBB_PPP	metap	1.24803	4651.42	BIP	CBLIF	Proteiome	BLOOD	SMR	deCODE	SMR	-0.07685	0.0559838	0.16984		37415601	10.3389/fgene.2023.1191264	Gedik et all Front Genet	BLOOD
CBLN1	P23435	1543	CIS	Cognition_Meta	DECODE_Specific	+,NA		0.191708	0.191708	DECODE	DECODE	0.854117	716.604	Bipolar disorder	CBLN1	Proteome	PLASMA	MR	INTERVAL	TwoSampleMR	-0.0180378	0.012766	0.157667		36280454	https://doi.org/10.1016/j.biopsych.2022.08.015	Lu et al Biol Psychiatry	BLOOD
CBLN1	P23435	1543	CIS	Cognition_Meta	DECODE_Specific	+,NA		0.191708	0.191708	DECODE	DECODE	0.854117	716.604	Bipolar disorder	CBLN1	Proteome	PLASMA	MR	AGES	TwoSampleMR	0.0682354	0.0716216	0.340732		36280454	https://doi.org/10.1016/j.biopsych.2022.08.015	Lu et al Biol Psychiatry	BLOOD
CBLN1	P23435	1543	CIS	Cognition_Meta	DECODE_Specific	+,NA		0.191708	0.191708	DECODE	DECODE	0.854117	716.604	Bipolar disorder	CBLN1	Proteome	PLASMA	MR	FENLAND	TwoSampleMR	-0.0142903	0.0118391	0.227417		36280454	https://doi.org/10.1016/j.biopsych.2022.08.015	Lu et al Biol Psychiatry	BLOOD
CBLN1	P23435	1543	CIS	Cognition_Meta	DECODE_Specific	+,NA		0.191708	0.191708	DECODE	DECODE	0.854117	716.604	Major depressive disorder	CBLN1	Proteome	PLASMA	MR	INTERVAL	TwoSampleMR	0.00647549	0.00592044	0.274065		36280454	https://doi.org/10.1016/j.biopsych.2022.08.015	Lu et al Biol Psychiatry	BLOOD
CBLN1	P23435	1543	CIS	Cognition_Meta	DECODE_Specific	+,NA		0.191708	0.191708	DECODE	DECODE	0.854117	716.604	Major depressive disorder	CBLN1	Proteome	PLASMA	MR	AGES	TwoSampleMR	-0.020946	0.0324324	0.518387		36280454	https://doi.org/10.1016/j.biopsych.2022.08.015	Lu et al Biol Psychiatry	BLOOD
CBLN1	P23435	1543	CIS	Cognition_Meta	DECODE_Specific	+,NA		0.191708	0.191708	DECODE	DECODE	0.854117	716.604	Major depressive disorder	CBLN1	Proteome	PLASMA	MR	FENLAND	TwoSampleMR	0.00538454	0.00536067	0.315161		36280454	https://doi.org/10.1016/j.biopsych.2022.08.015	Lu et al Biol Psychiatry	BLOOD
CBLN1	P23435	1543	CIS	Cognition_Meta	DECODE_Specific	+,NA		0.191708	0.191708	DECODE	DECODE	0.854117	716.604	Schizophrenia	CBLN1	Proteome	PLASMA	MR	INTERVAL	TwoSampleMR	-0.00730909	0.00952821	0.443022		36280454	https://doi.org/10.1016/j.biopsych.2022.08.015	Lu et al Biol Psychiatry	BLOOD
CBLN1	P23435	1543	CIS	Cognition_Meta	DECODE_Specific	+,NA		0.191708	0.191708	DECODE	DECODE	0.854117	716.604	Schizophrenia	CBLN1	Proteome	PLASMA	MR	AGES	TwoSampleMR	0.113501	0.0628378	0.0708794		36280454	https://doi.org/10.1016/j.biopsych.2022.08.015	Lu et al Biol Psychiatry	BLOOD
CBLN1	P23435	1543	CIS	Cognition_Meta	DECODE_Specific	+,NA		0.191708	0.191708	DECODE	DECODE	0.854117	716.604	Schizophrenia	CBLN1	Proteome	PLASMA	MR	FENLAND	TwoSampleMR	-0.00414757	0.00949574	0.66227		36280454	https://doi.org/10.1016/j.biopsych.2022.08.015	Lu et al Biol Psychiatry	BLOOD
CBLN1	P23435	1543	CIS	Cognition_Meta	DECODE_Specific	+,NA		0.191708	0.191708	DECODE	DECODE	0.854117	716.604	SCZ_PGC3	CBLN1	Transcriptome	DLPFC	MR	CMC+GTEX	MendelianRandomization			0.693079		35460606	10.1016/j.ajhg.2022.04.004	Jiang eet all Am J Hum Genet	BRAIN
CBLN1	P23435	1543	CIS	Cognition_Meta	DECODE_Specific	+,NA		0.191708	0.191708	DECODE	DECODE	0.854117	716.604	SCZ_PGC3	CBLN1	Transcriptome	DLPFC	MR	CMC+GTEX	MendelianRandomization			0.65164		35460606	10.1016/j.ajhg.2022.04.004	Jiang eet all Am J Hum Genet	BRAIN
CBLN1	P23435	1543	CIS	Cognition_Meta	DECODE_Specific	+,NA		0.191708	0.191708	DECODE	DECODE	0.854117	716.604	SCZ_PGC3	CBLN1	Transcriptome	DLPFC	MR	CMC+GTEX	MendelianRandomization			0.470111		35460606	10.1016/j.ajhg.2022.04.004	Jiang eet all Am J Hum Genet	BRAIN
CBLN1	P23435	1543	CIS	Cognition_Meta	DECODE_Specific	+,NA		0.191708	0.191708	DECODE	DECODE	0.854117	716.604	SCZ_PGC3	CBLN1	Transcriptome	DLPFC	MR	CMC+GTEX	EMIC			0.259468		35460606	10.1016/j.ajhg.2022.04.004	Jiang eet all Am J Hum Genet	BRAIN
CBLN1	P23435	1543	CIS	Cognition_Meta	DECODE_Specific	+,NA		0.191708	0.191708	DECODE	DECODE	0.854117	716.604	BIP_2019_Stahl_etall	CBLN1	Transcriptome	DLPFC	MR	CMC+GTEX	MendelianRandomization			0.923061		35460606	10.1016/j.ajhg.2022.04.004	Jiang eet all Am J Hum Genet	BRAIN
CBLN1	P23435	1543	CIS	Cognition_Meta	DECODE_Specific	+,NA		0.191708	0.191708	DECODE	DECODE	0.854117	716.604	BIP_2019_Stahl_etall	CBLN1	Transcriptome	DLPFC	MR	CMC+GTEX	MendelianRandomization			0.92161		35460606	10.1016/j.ajhg.2022.04.004	Jiang eet all Am J Hum Genet	BRAIN
CBLN1	P23435	1543	CIS	Cognition_Meta	DECODE_Specific	+,NA		0.191708	0.191708	DECODE	DECODE	0.854117	716.604	BIP_2019_Stahl_etall	CBLN1	Transcriptome	DLPFC	MR	CMC+GTEX	MendelianRandomization			0.721857		35460606	10.1016/j.ajhg.2022.04.004	Jiang eet all Am J Hum Genet	BRAIN
CBLN1	P23435	1543	CIS	Cognition_Meta	DECODE_Specific	+,NA		0.191708	0.191708	DECODE	DECODE	0.854117	716.604	BIP_2019_Stahl_etall	CBLN1	Transcriptome	DLPFC	MR	CMC+GTEX	EMIC			0.745855		35460606	10.1016/j.ajhg.2022.04.004	Jiang eet all Am J Hum Genet	BRAIN
CBLN1	P23435	1543	CIS	Cognition_Meta	DECODE_Specific	+,NA		0.191708	0.191708	DECODE	DECODE	0.854117	716.604	Deepression_Wray_tall	CBLN1	Transcriptome	BRAIN DLPFC	MR	PsychENCODE	TwoSampleMR	0	0.01	0.982		35296807	10.1038/s41380-022-01507-9	Deng et all Mol Psychiatry	BRAIN
CBLN1	P23435	1543	CIS	Cognition_Meta	DECODE_Specific	+,NA		0.191708	0.191708	DECODE	DECODE	0.854117	716.604	Deepression_Wray_tall	CBLN1	Proteiome	BLOOD	MR	AGES	TwoSampleMR	0.02	0.03	0.518		35296807	10.1038/s41380-022-01507-9	Deng et all Mol Psychiatry	BLOOD
CBLN1	P23435	1543	CIS	Cognition_Meta	DECODE_Specific	+,NA		0.191708	0.191708	DECODE	DECODE	0.854117	716.604	SCZ_PGC3	CBLN1	Transcriptome	DLPFC	SMR	CMC+GTEX	SMR	-0.0293362	0.0253398	0.246981		35460606	10.1016/j.ajhg.2022.04.004	Jiang eet all Am J Hum Genet	BRAIN
CBLN1	P23435	1543	CIS	Cognition_Meta	DECODE_Specific	+,NA		0.191708	0.191708	DECODE	DECODE	0.854117	716.604	SCZ.Clozuk.2018	CBLN1	Transcriptome	BRAIN	SMR	PsychENCODE	SMR	-0.0295121	0.0257137	0.251		30545856	10.1126/science.aat8127	Gandal et all science	BRAIN
CBLN1	P23435	1543	CIS	Cognition_Meta	DECODE_Specific	+,NA		0.191708	0.191708	DECODE	DECODE	0.854117	716.604	BD.PGC.ruderferCell2018	CBLN1	Transcriptome	BRAIN	SMR	PsychENCODE	SMR	-0.025186	0.0395653	0.524408		30545856	10.1126/science.aat8127	Gandal et all science	BRAIN
CBLN1	P23435	1543	CIS	Cognition_Meta	DECODE_Specific	+,NA		0.191708	0.191708	DECODE	DECODE	0.854117	716.604	MDD	CBLN1	Proteiome	BRAIN	SMR	BrainMeta	SMR	-0.000691666	0.0152168	0.963746		37415601	10.3389/fgene.2023.1191264	Gedik et all Front Genet	BRAIN
CBLN1	P23435	1543	CIS	Cognition_Meta	DECODE_Specific	+,NA		0.191708	0.191708	DECODE	DECODE	0.854117	716.604	BIP	CBLN1	Proteiome	BRAIN	SMR	BrainMeta	SMR	-0.0152177	0.0328984	0.643675		37415601	10.3389/fgene.2023.1191264	Gedik et all Front Genet	BRAIN
CBLN1	P23435	1543	CIS	Cognition_Meta	DECODE_Specific	+,NA		0.191708	0.191708	DECODE	DECODE	0.854117	716.604	SCZ	CBLN1	Proteiome	BRAIN	SMR	BrainMeta	SMR	-0.0220321	0.0274322	0.421891		37415601	10.3389/fgene.2023.1191264	Gedik et all Front Genet	BRAIN
CBLN1	P23435	1543	CIS	Cognition_Meta	DECODE_Specific	+,NA		0.191708	0.191708	DECODE	DECODE	0.854117	716.604	SCZ	CBLN1	Proteiome	BLOOD	SMR	deCODE	SMR	0.00291051	0.0630825	0.9632		37415601	10.3389/fgene.2023.1191264	Gedik et all Front Genet	BLOOD
CBLN1	P23435	1543	CIS	Cognition_Meta	DECODE_Specific	+,NA		0.191708	0.191708	DECODE	DECODE	0.854117	716.604	MDD	CBLN1	Proteiome	BLOOD	SMR	deCODE	SMR	-0.000388199	0.0281444	0.988995		37415601	10.3389/fgene.2023.1191264	Gedik et all Front Genet	BLOOD
CBLN1	P23435	1543	CIS	Cognition_Meta	DECODE_Specific	+,NA		0.191708	0.191708	DECODE	DECODE	0.854117	716.604	BIP	CBLN1	Proteiome	BLOOD	SMR	deCODE	SMR	-0.110058	0.06918	0.111635		37415601	10.3389/fgene.2023.1191264	Gedik et all Front Genet	BLOOD
CBLN1	P23435	1543	CIS	Cognition_Meta	DECODE_Specific	+,NA		0.191708	0.191708	DECODE	DECODE	0.854117	716.604	SCZ	CBLN1	Transcriptome	BRAIN_DLPFC	TWAS	CMC	FUSION	1.7318		0.0833		31691811	10.1093/hmg/ddz253	Hall et al Hum Mol Genet	BRAIN
CBLN1	P23435	1543	CIS	Cognition_Meta	DECODE_Specific	+,NA		0.191708	0.191708	DECODE	DECODE	0.854117	716.604	SCZ.Clozuk.2018	CBLN1	Transcriptome	BRAIN	TWAS	PsychENCODE	FUSION	0.73808		0.46		30545856	10.1126/science.aat8127	Gandal et all science	BRAIN
CBLN1	P23435	1543	CIS	Cognition_Meta	DECODE_Specific	+,NA		0.191708	0.191708	DECODE	DECODE	0.854117	716.604	BD.PGC.ruderferCell2018	CBLN1	Transcriptome	BRAIN	TWAS	PsychENCODE	FUSION	-1.6786		0.093229		30545856	10.1126/science.aat8127	Gandal et all science	BRAIN
CBLN1	P23435	1543	CIS	BIP_PGC3_noukb	DECODE_Specific	-,NA		0.320795	0.320795	DECODE	DECODE	0.969388	1199.13	Bipolar disorder	CBLN1	Proteome	PLASMA	MR	INTERVAL	TwoSampleMR	-0.0180378	0.012766	0.157667		36280454	https://doi.org/10.1016/j.biopsych.2022.08.015	Lu et al Biol Psychiatry	BLOOD
CBLN1	P23435	1543	CIS	BIP_PGC3_noukb	DECODE_Specific	-,NA		0.320795	0.320795	DECODE	DECODE	0.969388	1199.13	Bipolar disorder	CBLN1	Proteome	PLASMA	MR	AGES	TwoSampleMR	0.0682354	0.0716216	0.340732		36280454	https://doi.org/10.1016/j.biopsych.2022.08.015	Lu et al Biol Psychiatry	BLOOD
CBLN1	P23435	1543	CIS	BIP_PGC3_noukb	DECODE_Specific	-,NA		0.320795	0.320795	DECODE	DECODE	0.969388	1199.13	Bipolar disorder	CBLN1	Proteome	PLASMA	MR	FENLAND	TwoSampleMR	-0.0142903	0.0118391	0.227417		36280454	https://doi.org/10.1016/j.biopsych.2022.08.015	Lu et al Biol Psychiatry	BLOOD
CBLN1	P23435	1543	CIS	BIP_PGC3_noukb	DECODE_Specific	-,NA		0.320795	0.320795	DECODE	DECODE	0.969388	1199.13	Major depressive disorder	CBLN1	Proteome	PLASMA	MR	INTERVAL	TwoSampleMR	0.00647549	0.00592044	0.274065		36280454	https://doi.org/10.1016/j.biopsych.2022.08.015	Lu et al Biol Psychiatry	BLOOD
CBLN1	P23435	1543	CIS	BIP_PGC3_noukb	DECODE_Specific	-,NA		0.320795	0.320795	DECODE	DECODE	0.969388	1199.13	Major depressive disorder	CBLN1	Proteome	PLASMA	MR	AGES	TwoSampleMR	-0.020946	0.0324324	0.518387		36280454	https://doi.org/10.1016/j.biopsych.2022.08.015	Lu et al Biol Psychiatry	BLOOD
CBLN1	P23435	1543	CIS	BIP_PGC3_noukb	DECODE_Specific	-,NA		0.320795	0.320795	DECODE	DECODE	0.969388	1199.13	Major depressive disorder	CBLN1	Proteome	PLASMA	MR	FENLAND	TwoSampleMR	0.00538454	0.00536067	0.315161		36280454	https://doi.org/10.1016/j.biopsych.2022.08.015	Lu et al Biol Psychiatry	BLOOD
CBLN1	P23435	1543	CIS	BIP_PGC3_noukb	DECODE_Specific	-,NA		0.320795	0.320795	DECODE	DECODE	0.969388	1199.13	Schizophrenia	CBLN1	Proteome	PLASMA	MR	INTERVAL	TwoSampleMR	-0.00730909	0.00952821	0.443022		36280454	https://doi.org/10.1016/j.biopsych.2022.08.015	Lu et al Biol Psychiatry	BLOOD
CBLN1	P23435	1543	CIS	BIP_PGC3_noukb	DECODE_Specific	-,NA		0.320795	0.320795	DECODE	DECODE	0.969388	1199.13	Schizophrenia	CBLN1	Proteome	PLASMA	MR	AGES	TwoSampleMR	0.113501	0.0628378	0.0708794		36280454	https://doi.org/10.1016/j.biopsych.2022.08.015	Lu et al Biol Psychiatry	BLOOD
CBLN1	P23435	1543	CIS	BIP_PGC3_noukb	DECODE_Specific	-,NA		0.320795	0.320795	DECODE	DECODE	0.969388	1199.13	Schizophrenia	CBLN1	Proteome	PLASMA	MR	FENLAND	TwoSampleMR	-0.00414757	0.00949574	0.66227		36280454	https://doi.org/10.1016/j.biopsych.2022.08.015	Lu et al Biol Psychiatry	BLOOD
CBLN1	P23435	1543	CIS	BIP_PGC3_noukb	DECODE_Specific	-,NA		0.320795	0.320795	DECODE	DECODE	0.969388	1199.13	SCZ_PGC3	CBLN1	Transcriptome	DLPFC	MR	CMC+GTEX	MendelianRandomization			0.693079		35460606	10.1016/j.ajhg.2022.04.004	Jiang eet all Am J Hum Genet	BRAIN
CBLN1	P23435	1543	CIS	BIP_PGC3_noukb	DECODE_Specific	-,NA		0.320795	0.320795	DECODE	DECODE	0.969388	1199.13	SCZ_PGC3	CBLN1	Transcriptome	DLPFC	MR	CMC+GTEX	MendelianRandomization			0.65164		35460606	10.1016/j.ajhg.2022.04.004	Jiang eet all Am J Hum Genet	BRAIN
CBLN1	P23435	1543	CIS	BIP_PGC3_noukb	DECODE_Specific	-,NA		0.320795	0.320795	DECODE	DECODE	0.969388	1199.13	SCZ_PGC3	CBLN1	Transcriptome	DLPFC	MR	CMC+GTEX	MendelianRandomization			0.470111		35460606	10.1016/j.ajhg.2022.04.004	Jiang eet all Am J Hum Genet	BRAIN
CBLN1	P23435	1543	CIS	BIP_PGC3_noukb	DECODE_Specific	-,NA		0.320795	0.320795	DECODE	DECODE	0.969388	1199.13	SCZ_PGC3	CBLN1	Transcriptome	DLPFC	MR	CMC+GTEX	EMIC			0.259468		35460606	10.1016/j.ajhg.2022.04.004	Jiang eet all Am J Hum Genet	BRAIN
CBLN1	P23435	1543	CIS	BIP_PGC3_noukb	DECODE_Specific	-,NA		0.320795	0.320795	DECODE	DECODE	0.969388	1199.13	BIP_2019_Stahl_etall	CBLN1	Transcriptome	DLPFC	MR	CMC+GTEX	MendelianRandomization			0.923061		35460606	10.1016/j.ajhg.2022.04.004	Jiang eet all Am J Hum Genet	BRAIN
CBLN1	P23435	1543	CIS	BIP_PGC3_noukb	DECODE_Specific	-,NA		0.320795	0.320795	DECODE	DECODE	0.969388	1199.13	BIP_2019_Stahl_etall	CBLN1	Transcriptome	DLPFC	MR	CMC+GTEX	MendelianRandomization			0.92161		35460606	10.1016/j.ajhg.2022.04.004	Jiang eet all Am J Hum Genet	BRAIN
CBLN1	P23435	1543	CIS	BIP_PGC3_noukb	DECODE_Specific	-,NA		0.320795	0.320795	DECODE	DECODE	0.969388	1199.13	BIP_2019_Stahl_etall	CBLN1	Transcriptome	DLPFC	MR	CMC+GTEX	MendelianRandomization			0.721857		35460606	10.1016/j.ajhg.2022.04.004	Jiang eet all Am J Hum Genet	BRAIN
CBLN1	P23435	1543	CIS	BIP_PGC3_noukb	DECODE_Specific	-,NA		0.320795	0.320795	DECODE	DECODE	0.969388	1199.13	BIP_2019_Stahl_etall	CBLN1	Transcriptome	DLPFC	MR	CMC+GTEX	EMIC			0.745855		35460606	10.1016/j.ajhg.2022.04.004	Jiang eet all Am J Hum Genet	BRAIN
CBLN1	P23435	1543	CIS	BIP_PGC3_noukb	DECODE_Specific	-,NA		0.320795	0.320795	DECODE	DECODE	0.969388	1199.13	Deepression_Wray_tall	CBLN1	Transcriptome	BRAIN DLPFC	MR	PsychENCODE	TwoSampleMR	0	0.01	0.982		35296807	10.1038/s41380-022-01507-9	Deng et all Mol Psychiatry	BRAIN
CBLN1	P23435	1543	CIS	BIP_PGC3_noukb	DECODE_Specific	-,NA		0.320795	0.320795	DECODE	DECODE	0.969388	1199.13	Deepression_Wray_tall	CBLN1	Proteiome	BLOOD	MR	AGES	TwoSampleMR	0.02	0.03	0.518		35296807	10.1038/s41380-022-01507-9	Deng et all Mol Psychiatry	BLOOD
CBLN1	P23435	1543	CIS	BIP_PGC3_noukb	DECODE_Specific	-,NA		0.320795	0.320795	DECODE	DECODE	0.969388	1199.13	SCZ_PGC3	CBLN1	Transcriptome	DLPFC	SMR	CMC+GTEX	SMR	-0.0293362	0.0253398	0.246981		35460606	10.1016/j.ajhg.2022.04.004	Jiang eet all Am J Hum Genet	BRAIN
CBLN1	P23435	1543	CIS	BIP_PGC3_noukb	DECODE_Specific	-,NA		0.320795	0.320795	DECODE	DECODE	0.969388	1199.13	SCZ.Clozuk.2018	CBLN1	Transcriptome	BRAIN	SMR	PsychENCODE	SMR	-0.0295121	0.0257137	0.251		30545856	10.1126/science.aat8127	Gandal et all science	BRAIN
CBLN1	P23435	1543	CIS	BIP_PGC3_noukb	DECODE_Specific	-,NA		0.320795	0.320795	DECODE	DECODE	0.969388	1199.13	BD.PGC.ruderferCell2018	CBLN1	Transcriptome	BRAIN	SMR	PsychENCODE	SMR	-0.025186	0.0395653	0.524408		30545856	10.1126/science.aat8127	Gandal et all science	BRAIN
CBLN1	P23435	1543	CIS	BIP_PGC3_noukb	DECODE_Specific	-,NA		0.320795	0.320795	DECODE	DECODE	0.969388	1199.13	MDD	CBLN1	Proteiome	BRAIN	SMR	BrainMeta	SMR	-0.000691666	0.0152168	0.963746		37415601	10.3389/fgene.2023.1191264	Gedik et all Front Genet	BRAIN
CBLN1	P23435	1543	CIS	BIP_PGC3_noukb	DECODE_Specific	-,NA		0.320795	0.320795	DECODE	DECODE	0.969388	1199.13	BIP	CBLN1	Proteiome	BRAIN	SMR	BrainMeta	SMR	-0.0152177	0.0328984	0.643675		37415601	10.3389/fgene.2023.1191264	Gedik et all Front Genet	BRAIN
CBLN1	P23435	1543	CIS	BIP_PGC3_noukb	DECODE_Specific	-,NA		0.320795	0.320795	DECODE	DECODE	0.969388	1199.13	SCZ	CBLN1	Proteiome	BRAIN	SMR	BrainMeta	SMR	-0.0220321	0.0274322	0.421891		37415601	10.3389/fgene.2023.1191264	Gedik et all Front Genet	BRAIN
CBLN1	P23435	1543	CIS	BIP_PGC3_noukb	DECODE_Specific	-,NA		0.320795	0.320795	DECODE	DECODE	0.969388	1199.13	SCZ	CBLN1	Proteiome	BLOOD	SMR	deCODE	SMR	0.00291051	0.0630825	0.9632		37415601	10.3389/fgene.2023.1191264	Gedik et all Front Genet	BLOOD
CBLN1	P23435	1543	CIS	BIP_PGC3_noukb	DECODE_Specific	-,NA		0.320795	0.320795	DECODE	DECODE	0.969388	1199.13	MDD	CBLN1	Proteiome	BLOOD	SMR	deCODE	SMR	-0.000388199	0.0281444	0.988995		37415601	10.3389/fgene.2023.1191264	Gedik et all Front Genet	BLOOD
CBLN1	P23435	1543	CIS	BIP_PGC3_noukb	DECODE_Specific	-,NA		0.320795	0.320795	DECODE	DECODE	0.969388	1199.13	BIP	CBLN1	Proteiome	BLOOD	SMR	deCODE	SMR	-0.110058	0.06918	0.111635		37415601	10.3389/fgene.2023.1191264	Gedik et all Front Genet	BLOOD
CBLN1	P23435	1543	CIS	BIP_PGC3_noukb	DECODE_Specific	-,NA		0.320795	0.320795	DECODE	DECODE	0.969388	1199.13	SCZ	CBLN1	Transcriptome	BRAIN_DLPFC	TWAS	CMC	FUSION	1.7318		0.0833		31691811	10.1093/hmg/ddz253	Hall et al Hum Mol Genet	BRAIN
CBLN1	P23435	1543	CIS	BIP_PGC3_noukb	DECODE_Specific	-,NA		0.320795	0.320795	DECODE	DECODE	0.969388	1199.13	SCZ.Clozuk.2018	CBLN1	Transcriptome	BRAIN	TWAS	PsychENCODE	FUSION	0.73808		0.46		30545856	10.1126/science.aat8127	Gandal et all science	BRAIN
CBLN1	P23435	1543	CIS	BIP_PGC3_noukb	DECODE_Specific	-,NA		0.320795	0.320795	DECODE	DECODE	0.969388	1199.13	BD.PGC.ruderferCell2018	CBLN1	Transcriptome	BRAIN	TWAS	PsychENCODE	FUSION	-1.6786		0.093229		30545856	10.1126/science.aat8127	Gandal et all science	BRAIN
CBLN1	P23435	1543	CIS	Depression_iPSYCH_2023	DECODE_Specific	-,NA		0.315111	0.315111	DECODE	DECODE	1.07865	1177.88	Bipolar disorder	CBLN1	Proteome	PLASMA	MR	INTERVAL	TwoSampleMR	-0.0180378	0.012766	0.157667		36280454	https://doi.org/10.1016/j.biopsych.2022.08.015	Lu et al Biol Psychiatry	BLOOD
CBLN1	P23435	1543	CIS	Depression_iPSYCH_2023	DECODE_Specific	-,NA		0.315111	0.315111	DECODE	DECODE	1.07865	1177.88	Bipolar disorder	CBLN1	Proteome	PLASMA	MR	AGES	TwoSampleMR	0.0682354	0.0716216	0.340732		36280454	https://doi.org/10.1016/j.biopsych.2022.08.015	Lu et al Biol Psychiatry	BLOOD
CBLN1	P23435	1543	CIS	Depression_iPSYCH_2023	DECODE_Specific	-,NA		0.315111	0.315111	DECODE	DECODE	1.07865	1177.88	Bipolar disorder	CBLN1	Proteome	PLASMA	MR	FENLAND	TwoSampleMR	-0.0142903	0.0118391	0.227417		36280454	https://doi.org/10.1016/j.biopsych.2022.08.015	Lu et al Biol Psychiatry	BLOOD
CBLN1	P23435	1543	CIS	Depression_iPSYCH_2023	DECODE_Specific	-,NA		0.315111	0.315111	DECODE	DECODE	1.07865	1177.88	Major depressive disorder	CBLN1	Proteome	PLASMA	MR	INTERVAL	TwoSampleMR	0.00647549	0.00592044	0.274065		36280454	https://doi.org/10.1016/j.biopsych.2022.08.015	Lu et al Biol Psychiatry	BLOOD
CBLN1	P23435	1543	CIS	Depression_iPSYCH_2023	DECODE_Specific	-,NA		0.315111	0.315111	DECODE	DECODE	1.07865	1177.88	Major depressive disorder	CBLN1	Proteome	PLASMA	MR	AGES	TwoSampleMR	-0.020946	0.0324324	0.518387		36280454	https://doi.org/10.1016/j.biopsych.2022.08.015	Lu et al Biol Psychiatry	BLOOD
CBLN1	P23435	1543	CIS	Depression_iPSYCH_2023	DECODE_Specific	-,NA		0.315111	0.315111	DECODE	DECODE	1.07865	1177.88	Major depressive disorder	CBLN1	Proteome	PLASMA	MR	FENLAND	TwoSampleMR	0.00538454	0.00536067	0.315161		36280454	https://doi.org/10.1016/j.biopsych.2022.08.015	Lu et al Biol Psychiatry	BLOOD
CBLN1	P23435	1543	CIS	Depression_iPSYCH_2023	DECODE_Specific	-,NA		0.315111	0.315111	DECODE	DECODE	1.07865	1177.88	Schizophrenia	CBLN1	Proteome	PLASMA	MR	INTERVAL	TwoSampleMR	-0.00730909	0.00952821	0.443022		36280454	https://doi.org/10.1016/j.biopsych.2022.08.015	Lu et al Biol Psychiatry	BLOOD
CBLN1	P23435	1543	CIS	Depression_iPSYCH_2023	DECODE_Specific	-,NA		0.315111	0.315111	DECODE	DECODE	1.07865	1177.88	Schizophrenia	CBLN1	Proteome	PLASMA	MR	AGES	TwoSampleMR	0.113501	0.0628378	0.0708794		36280454	https://doi.org/10.1016/j.biopsych.2022.08.015	Lu et al Biol Psychiatry	BLOOD
CBLN1	P23435	1543	CIS	Depression_iPSYCH_2023	DECODE_Specific	-,NA		0.315111	0.315111	DECODE	DECODE	1.07865	1177.88	Schizophrenia	CBLN1	Proteome	PLASMA	MR	FENLAND	TwoSampleMR	-0.00414757	0.00949574	0.66227		36280454	https://doi.org/10.1016/j.biopsych.2022.08.015	Lu et al Biol Psychiatry	BLOOD
CBLN1	P23435	1543	CIS	Depression_iPSYCH_2023	DECODE_Specific	-,NA		0.315111	0.315111	DECODE	DECODE	1.07865	1177.88	SCZ_PGC3	CBLN1	Transcriptome	DLPFC	MR	CMC+GTEX	MendelianRandomization			0.693079		35460606	10.1016/j.ajhg.2022.04.004	Jiang eet all Am J Hum Genet	BRAIN
CBLN1	P23435	1543	CIS	Depression_iPSYCH_2023	DECODE_Specific	-,NA		0.315111	0.315111	DECODE	DECODE	1.07865	1177.88	SCZ_PGC3	CBLN1	Transcriptome	DLPFC	MR	CMC+GTEX	MendelianRandomization			0.65164		35460606	10.1016/j.ajhg.2022.04.004	Jiang eet all Am J Hum Genet	BRAIN
CBLN1	P23435	1543	CIS	Depression_iPSYCH_2023	DECODE_Specific	-,NA		0.315111	0.315111	DECODE	DECODE	1.07865	1177.88	SCZ_PGC3	CBLN1	Transcriptome	DLPFC	MR	CMC+GTEX	MendelianRandomization			0.470111		35460606	10.1016/j.ajhg.2022.04.004	Jiang eet all Am J Hum Genet	BRAIN
CBLN1	P23435	1543	CIS	Depression_iPSYCH_2023	DECODE_Specific	-,NA		0.315111	0.315111	DECODE	DECODE	1.07865	1177.88	SCZ_PGC3	CBLN1	Transcriptome	DLPFC	MR	CMC+GTEX	EMIC			0.259468		35460606	10.1016/j.ajhg.2022.04.004	Jiang eet all Am J Hum Genet	BRAIN
CBLN1	P23435	1543	CIS	Depression_iPSYCH_2023	DECODE_Specific	-,NA		0.315111	0.315111	DECODE	DECODE	1.07865	1177.88	BIP_2019_Stahl_etall	CBLN1	Transcriptome	DLPFC	MR	CMC+GTEX	MendelianRandomization			0.923061		35460606	10.1016/j.ajhg.2022.04.004	Jiang eet all Am J Hum Genet	BRAIN
CBLN1	P23435	1543	CIS	Depression_iPSYCH_2023	DECODE_Specific	-,NA		0.315111	0.315111	DECODE	DECODE	1.07865	1177.88	BIP_2019_Stahl_etall	CBLN1	Transcriptome	DLPFC	MR	CMC+GTEX	MendelianRandomization			0.92161		35460606	10.1016/j.ajhg.2022.04.004	Jiang eet all Am J Hum Genet	BRAIN
CBLN1	P23435	1543	CIS	Depression_iPSYCH_2023	DECODE_Specific	-,NA		0.315111	0.315111	DECODE	DECODE	1.07865	1177.88	BIP_2019_Stahl_etall	CBLN1	Transcriptome	DLPFC	MR	CMC+GTEX	MendelianRandomization			0.721857		35460606	10.1016/j.ajhg.2022.04.004	Jiang eet all Am J Hum Genet	BRAIN
CBLN1	P23435	1543	CIS	Depression_iPSYCH_2023	DECODE_Specific	-,NA		0.315111	0.315111	DECODE	DECODE	1.07865	1177.88	BIP_2019_Stahl_etall	CBLN1	Transcriptome	DLPFC	MR	CMC+GTEX	EMIC			0.745855		35460606	10.1016/j.ajhg.2022.04.004	Jiang eet all Am J Hum Genet	BRAIN
CBLN1	P23435	1543	CIS	Depression_iPSYCH_2023	DECODE_Specific	-,NA		0.315111	0.315111	DECODE	DECODE	1.07865	1177.88	Deepression_Wray_tall	CBLN1	Transcriptome	BRAIN DLPFC	MR	PsychENCODE	TwoSampleMR	0	0.01	0.982		35296807	10.1038/s41380-022-01507-9	Deng et all Mol Psychiatry	BRAIN
CBLN1	P23435	1543	CIS	Depression_iPSYCH_2023	DECODE_Specific	-,NA		0.315111	0.315111	DECODE	DECODE	1.07865	1177.88	Deepression_Wray_tall	CBLN1	Proteiome	BLOOD	MR	AGES	TwoSampleMR	0.02	0.03	0.518		35296807	10.1038/s41380-022-01507-9	Deng et all Mol Psychiatry	BLOOD
CBLN1	P23435	1543	CIS	Depression_iPSYCH_2023	DECODE_Specific	-,NA		0.315111	0.315111	DECODE	DECODE	1.07865	1177.88	SCZ_PGC3	CBLN1	Transcriptome	DLPFC	SMR	CMC+GTEX	SMR	-0.0293362	0.0253398	0.246981		35460606	10.1016/j.ajhg.2022.04.004	Jiang eet all Am J Hum Genet	BRAIN
CBLN1	P23435	1543	CIS	Depression_iPSYCH_2023	DECODE_Specific	-,NA		0.315111	0.315111	DECODE	DECODE	1.07865	1177.88	SCZ.Clozuk.2018	CBLN1	Transcriptome	BRAIN	SMR	PsychENCODE	SMR	-0.0295121	0.0257137	0.251		30545856	10.1126/science.aat8127	Gandal et all science	BRAIN
CBLN1	P23435	1543	CIS	Depression_iPSYCH_2023	DECODE_Specific	-,NA		0.315111	0.315111	DECODE	DECODE	1.07865	1177.88	BD.PGC.ruderferCell2018	CBLN1	Transcriptome	BRAIN	SMR	PsychENCODE	SMR	-0.025186	0.0395653	0.524408		30545856	10.1126/science.aat8127	Gandal et all science	BRAIN
CBLN1	P23435	1543	CIS	Depression_iPSYCH_2023	DECODE_Specific	-,NA		0.315111	0.315111	DECODE	DECODE	1.07865	1177.88	MDD	CBLN1	Proteiome	BRAIN	SMR	BrainMeta	SMR	-0.000691666	0.0152168	0.963746		37415601	10.3389/fgene.2023.1191264	Gedik et all Front Genet	BRAIN
CBLN1	P23435	1543	CIS	Depression_iPSYCH_2023	DECODE_Specific	-,NA		0.315111	0.315111	DECODE	DECODE	1.07865	1177.88	BIP	CBLN1	Proteiome	BRAIN	SMR	BrainMeta	SMR	-0.0152177	0.0328984	0.643675		37415601	10.3389/fgene.2023.1191264	Gedik et all Front Genet	BRAIN
CBLN1	P23435	1543	CIS	Depression_iPSYCH_2023	DECODE_Specific	-,NA		0.315111	0.315111	DECODE	DECODE	1.07865	1177.88	SCZ	CBLN1	Proteiome	BRAIN	SMR	BrainMeta	SMR	-0.0220321	0.0274322	0.421891		37415601	10.3389/fgene.2023.1191264	Gedik et all Front Genet	BRAIN
CBLN1	P23435	1543	CIS	Depression_iPSYCH_2023	DECODE_Specific	-,NA		0.315111	0.315111	DECODE	DECODE	1.07865	1177.88	SCZ	CBLN1	Proteiome	BLOOD	SMR	deCODE	SMR	0.00291051	0.0630825	0.9632		37415601	10.3389/fgene.2023.1191264	Gedik et all Front Genet	BLOOD
CBLN1	P23435	1543	CIS	Depression_iPSYCH_2023	DECODE_Specific	-,NA		0.315111	0.315111	DECODE	DECODE	1.07865	1177.88	MDD	CBLN1	Proteiome	BLOOD	SMR	deCODE	SMR	-0.000388199	0.0281444	0.988995		37415601	10.3389/fgene.2023.1191264	Gedik et all Front Genet	BLOOD
CBLN1	P23435	1543	CIS	Depression_iPSYCH_2023	DECODE_Specific	-,NA		0.315111	0.315111	DECODE	DECODE	1.07865	1177.88	BIP	CBLN1	Proteiome	BLOOD	SMR	deCODE	SMR	-0.110058	0.06918	0.111635		37415601	10.3389/fgene.2023.1191264	Gedik et all Front Genet	BLOOD
CBLN1	P23435	1543	CIS	Depression_iPSYCH_2023	DECODE_Specific	-,NA		0.315111	0.315111	DECODE	DECODE	1.07865	1177.88	SCZ	CBLN1	Transcriptome	BRAIN_DLPFC	TWAS	CMC	FUSION	1.7318		0.0833		31691811	10.1093/hmg/ddz253	Hall et al Hum Mol Genet	BRAIN
CBLN1	P23435	1543	CIS	Depression_iPSYCH_2023	DECODE_Specific	-,NA		0.315111	0.315111	DECODE	DECODE	1.07865	1177.88	SCZ.Clozuk.2018	CBLN1	Transcriptome	BRAIN	TWAS	PsychENCODE	FUSION	0.73808		0.46		30545856	10.1126/science.aat8127	Gandal et all science	BRAIN
CBLN1	P23435	1543	CIS	Depression_iPSYCH_2023	DECODE_Specific	-,NA		0.315111	0.315111	DECODE	DECODE	1.07865	1177.88	BD.PGC.ruderferCell2018	CBLN1	Transcriptome	BRAIN	TWAS	PsychENCODE	FUSION	-1.6786		0.093229		30545856	10.1126/science.aat8127	Gandal et all science	BRAIN
CBLN1	P23435	1543	CIS	PGC3_SCZ_NoUKB	DECODE_Specific	+,NA		0.897333	0.897333	DECODE	DECODE	1.41409	3354.23	Bipolar disorder	CBLN1	Proteome	PLASMA	MR	INTERVAL	TwoSampleMR	-0.0180378	0.012766	0.157667		36280454	https://doi.org/10.1016/j.biopsych.2022.08.015	Lu et al Biol Psychiatry	BLOOD
CBLN1	P23435	1543	CIS	PGC3_SCZ_NoUKB	DECODE_Specific	+,NA		0.897333	0.897333	DECODE	DECODE	1.41409	3354.23	Bipolar disorder	CBLN1	Proteome	PLASMA	MR	AGES	TwoSampleMR	0.0682354	0.0716216	0.340732		36280454	https://doi.org/10.1016/j.biopsych.2022.08.015	Lu et al Biol Psychiatry	BLOOD
CBLN1	P23435	1543	CIS	PGC3_SCZ_NoUKB	DECODE_Specific	+,NA		0.897333	0.897333	DECODE	DECODE	1.41409	3354.23	Bipolar disorder	CBLN1	Proteome	PLASMA	MR	FENLAND	TwoSampleMR	-0.0142903	0.0118391	0.227417		36280454	https://doi.org/10.1016/j.biopsych.2022.08.015	Lu et al Biol Psychiatry	BLOOD
CBLN1	P23435	1543	CIS	PGC3_SCZ_NoUKB	DECODE_Specific	+,NA		0.897333	0.897333	DECODE	DECODE	1.41409	3354.23	Major depressive disorder	CBLN1	Proteome	PLASMA	MR	INTERVAL	TwoSampleMR	0.00647549	0.00592044	0.274065		36280454	https://doi.org/10.1016/j.biopsych.2022.08.015	Lu et al Biol Psychiatry	BLOOD
CBLN1	P23435	1543	CIS	PGC3_SCZ_NoUKB	DECODE_Specific	+,NA		0.897333	0.897333	DECODE	DECODE	1.41409	3354.23	Major depressive disorder	CBLN1	Proteome	PLASMA	MR	AGES	TwoSampleMR	-0.020946	0.0324324	0.518387		36280454	https://doi.org/10.1016/j.biopsych.2022.08.015	Lu et al Biol Psychiatry	BLOOD
CBLN1	P23435	1543	CIS	PGC3_SCZ_NoUKB	DECODE_Specific	+,NA		0.897333	0.897333	DECODE	DECODE	1.41409	3354.23	Major depressive disorder	CBLN1	Proteome	PLASMA	MR	FENLAND	TwoSampleMR	0.00538454	0.00536067	0.315161		36280454	https://doi.org/10.1016/j.biopsych.2022.08.015	Lu et al Biol Psychiatry	BLOOD
CBLN1	P23435	1543	CIS	PGC3_SCZ_NoUKB	DECODE_Specific	+,NA		0.897333	0.897333	DECODE	DECODE	1.41409	3354.23	Schizophrenia	CBLN1	Proteome	PLASMA	MR	INTERVAL	TwoSampleMR	-0.00730909	0.00952821	0.443022		36280454	https://doi.org/10.1016/j.biopsych.2022.08.015	Lu et al Biol Psychiatry	BLOOD
CBLN1	P23435	1543	CIS	PGC3_SCZ_NoUKB	DECODE_Specific	+,NA		0.897333	0.897333	DECODE	DECODE	1.41409	3354.23	Schizophrenia	CBLN1	Proteome	PLASMA	MR	AGES	TwoSampleMR	0.113501	0.0628378	0.0708794		36280454	https://doi.org/10.1016/j.biopsych.2022.08.015	Lu et al Biol Psychiatry	BLOOD
CBLN1	P23435	1543	CIS	PGC3_SCZ_NoUKB	DECODE_Specific	+,NA		0.897333	0.897333	DECODE	DECODE	1.41409	3354.23	Schizophrenia	CBLN1	Proteome	PLASMA	MR	FENLAND	TwoSampleMR	-0.00414757	0.00949574	0.66227		36280454	https://doi.org/10.1016/j.biopsych.2022.08.015	Lu et al Biol Psychiatry	BLOOD
CBLN1	P23435	1543	CIS	PGC3_SCZ_NoUKB	DECODE_Specific	+,NA		0.897333	0.897333	DECODE	DECODE	1.41409	3354.23	SCZ_PGC3	CBLN1	Transcriptome	DLPFC	MR	CMC+GTEX	MendelianRandomization			0.693079		35460606	10.1016/j.ajhg.2022.04.004	Jiang eet all Am J Hum Genet	BRAIN
CBLN1	P23435	1543	CIS	PGC3_SCZ_NoUKB	DECODE_Specific	+,NA		0.897333	0.897333	DECODE	DECODE	1.41409	3354.23	SCZ_PGC3	CBLN1	Transcriptome	DLPFC	MR	CMC+GTEX	MendelianRandomization			0.65164		35460606	10.1016/j.ajhg.2022.04.004	Jiang eet all Am J Hum Genet	BRAIN
CBLN1	P23435	1543	CIS	PGC3_SCZ_NoUKB	DECODE_Specific	+,NA		0.897333	0.897333	DECODE	DECODE	1.41409	3354.23	SCZ_PGC3	CBLN1	Transcriptome	DLPFC	MR	CMC+GTEX	MendelianRandomization			0.470111		35460606	10.1016/j.ajhg.2022.04.004	Jiang eet all Am J Hum Genet	BRAIN
CBLN1	P23435	1543	CIS	PGC3_SCZ_NoUKB	DECODE_Specific	+,NA		0.897333	0.897333	DECODE	DECODE	1.41409	3354.23	SCZ_PGC3	CBLN1	Transcriptome	DLPFC	MR	CMC+GTEX	EMIC			0.259468		35460606	10.1016/j.ajhg.2022.04.004	Jiang eet all Am J Hum Genet	BRAIN
CBLN1	P23435	1543	CIS	PGC3_SCZ_NoUKB	DECODE_Specific	+,NA		0.897333	0.897333	DECODE	DECODE	1.41409	3354.23	BIP_2019_Stahl_etall	CBLN1	Transcriptome	DLPFC	MR	CMC+GTEX	MendelianRandomization			0.923061		35460606	10.1016/j.ajhg.2022.04.004	Jiang eet all Am J Hum Genet	BRAIN
CBLN1	P23435	1543	CIS	PGC3_SCZ_NoUKB	DECODE_Specific	+,NA		0.897333	0.897333	DECODE	DECODE	1.41409	3354.23	BIP_2019_Stahl_etall	CBLN1	Transcriptome	DLPFC	MR	CMC+GTEX	MendelianRandomization			0.92161		35460606	10.1016/j.ajhg.2022.04.004	Jiang eet all Am J Hum Genet	BRAIN
CBLN1	P23435	1543	CIS	PGC3_SCZ_NoUKB	DECODE_Specific	+,NA		0.897333	0.897333	DECODE	DECODE	1.41409	3354.23	BIP_2019_Stahl_etall	CBLN1	Transcriptome	DLPFC	MR	CMC+GTEX	MendelianRandomization			0.721857		35460606	10.1016/j.ajhg.2022.04.004	Jiang eet all Am J Hum Genet	BRAIN
CBLN1	P23435	1543	CIS	PGC3_SCZ_NoUKB	DECODE_Specific	+,NA		0.897333	0.897333	DECODE	DECODE	1.41409	3354.23	BIP_2019_Stahl_etall	CBLN1	Transcriptome	DLPFC	MR	CMC+GTEX	EMIC			0.745855		35460606	10.1016/j.ajhg.2022.04.004	Jiang eet all Am J Hum Genet	BRAIN
CBLN1	P23435	1543	CIS	PGC3_SCZ_NoUKB	DECODE_Specific	+,NA		0.897333	0.897333	DECODE	DECODE	1.41409	3354.23	Deepression_Wray_tall	CBLN1	Transcriptome	BRAIN DLPFC	MR	PsychENCODE	TwoSampleMR	0	0.01	0.982		35296807	10.1038/s41380-022-01507-9	Deng et all Mol Psychiatry	BRAIN
CBLN1	P23435	1543	CIS	PGC3_SCZ_NoUKB	DECODE_Specific	+,NA		0.897333	0.897333	DECODE	DECODE	1.41409	3354.23	Deepression_Wray_tall	CBLN1	Proteiome	BLOOD	MR	AGES	TwoSampleMR	0.02	0.03	0.518		35296807	10.1038/s41380-022-01507-9	Deng et all Mol Psychiatry	BLOOD
CBLN1	P23435	1543	CIS	PGC3_SCZ_NoUKB	DECODE_Specific	+,NA		0.897333	0.897333	DECODE	DECODE	1.41409	3354.23	SCZ_PGC3	CBLN1	Transcriptome	DLPFC	SMR	CMC+GTEX	SMR	-0.0293362	0.0253398	0.246981		35460606	10.1016/j.ajhg.2022.04.004	Jiang eet all Am J Hum Genet	BRAIN
CBLN1	P23435	1543	CIS	PGC3_SCZ_NoUKB	DECODE_Specific	+,NA		0.897333	0.897333	DECODE	DECODE	1.41409	3354.23	SCZ.Clozuk.2018	CBLN1	Transcriptome	BRAIN	SMR	PsychENCODE	SMR	-0.0295121	0.0257137	0.251		30545856	10.1126/science.aat8127	Gandal et all science	BRAIN
CBLN1	P23435	1543	CIS	PGC3_SCZ_NoUKB	DECODE_Specific	+,NA		0.897333	0.897333	DECODE	DECODE	1.41409	3354.23	BD.PGC.ruderferCell2018	CBLN1	Transcriptome	BRAIN	SMR	PsychENCODE	SMR	-0.025186	0.0395653	0.524408		30545856	10.1126/science.aat8127	Gandal et all science	BRAIN
CBLN1	P23435	1543	CIS	PGC3_SCZ_NoUKB	DECODE_Specific	+,NA		0.897333	0.897333	DECODE	DECODE	1.41409	3354.23	MDD	CBLN1	Proteiome	BRAIN	SMR	BrainMeta	SMR	-0.000691666	0.0152168	0.963746		37415601	10.3389/fgene.2023.1191264	Gedik et all Front Genet	BRAIN
CBLN1	P23435	1543	CIS	PGC3_SCZ_NoUKB	DECODE_Specific	+,NA		0.897333	0.897333	DECODE	DECODE	1.41409	3354.23	BIP	CBLN1	Proteiome	BRAIN	SMR	BrainMeta	SMR	-0.0152177	0.0328984	0.643675		37415601	10.3389/fgene.2023.1191264	Gedik et all Front Genet	BRAIN
CBLN1	P23435	1543	CIS	PGC3_SCZ_NoUKB	DECODE_Specific	+,NA		0.897333	0.897333	DECODE	DECODE	1.41409	3354.23	SCZ	CBLN1	Proteiome	BRAIN	SMR	BrainMeta	SMR	-0.0220321	0.0274322	0.421891		37415601	10.3389/fgene.2023.1191264	Gedik et all Front Genet	BRAIN
CBLN1	P23435	1543	CIS	PGC3_SCZ_NoUKB	DECODE_Specific	+,NA		0.897333	0.897333	DECODE	DECODE	1.41409	3354.23	SCZ	CBLN1	Proteiome	BLOOD	SMR	deCODE	SMR	0.00291051	0.0630825	0.9632		37415601	10.3389/fgene.2023.1191264	Gedik et all Front Genet	BLOOD
CBLN1	P23435	1543	CIS	PGC3_SCZ_NoUKB	DECODE_Specific	+,NA		0.897333	0.897333	DECODE	DECODE	1.41409	3354.23	MDD	CBLN1	Proteiome	BLOOD	SMR	deCODE	SMR	-0.000388199	0.0281444	0.988995		37415601	10.3389/fgene.2023.1191264	Gedik et all Front Genet	BLOOD
CBLN1	P23435	1543	CIS	PGC3_SCZ_NoUKB	DECODE_Specific	+,NA		0.897333	0.897333	DECODE	DECODE	1.41409	3354.23	BIP	CBLN1	Proteiome	BLOOD	SMR	deCODE	SMR	-0.110058	0.06918	0.111635		37415601	10.3389/fgene.2023.1191264	Gedik et all Front Genet	BLOOD
CBLN1	P23435	1543	CIS	PGC3_SCZ_NoUKB	DECODE_Specific	+,NA		0.897333	0.897333	DECODE	DECODE	1.41409	3354.23	SCZ	CBLN1	Transcriptome	BRAIN_DLPFC	TWAS	CMC	FUSION	1.7318		0.0833		31691811	10.1093/hmg/ddz253	Hall et al Hum Mol Genet	BRAIN
CBLN1	P23435	1543	CIS	PGC3_SCZ_NoUKB	DECODE_Specific	+,NA		0.897333	0.897333	DECODE	DECODE	1.41409	3354.23	SCZ.Clozuk.2018	CBLN1	Transcriptome	BRAIN	TWAS	PsychENCODE	FUSION	0.73808		0.46		30545856	10.1126/science.aat8127	Gandal et all science	BRAIN
CBLN1	P23435	1543	CIS	PGC3_SCZ_NoUKB	DECODE_Specific	+,NA		0.897333	0.897333	DECODE	DECODE	1.41409	3354.23	BD.PGC.ruderferCell2018	CBLN1	Transcriptome	BRAIN	TWAS	PsychENCODE	FUSION	-1.6786		0.093229		30545856	10.1126/science.aat8127	Gandal et all science	BRAIN
CBLN1	P23435	1543	TRANS	BIP_PGC3_noukb	BOTH	-,-	0.0872333	0.0800704	0.215279	UKBB_PPP	DECODE	0.306554	545.359	Bipolar disorder	CBLN1	Proteome	PLASMA	MR	INTERVAL	TwoSampleMR	-0.0180378	0.012766	0.157667		36280454	https://doi.org/10.1016/j.biopsych.2022.08.015	Lu et al Biol Psychiatry	BLOOD
CBLN1	P23435	1543	TRANS	BIP_PGC3_noukb	BOTH	-,-	0.0872333	0.0800704	0.215279	UKBB_PPP	DECODE	0.306554	545.359	Bipolar disorder	CBLN1	Proteome	PLASMA	MR	AGES	TwoSampleMR	0.0682354	0.0716216	0.340732		36280454	https://doi.org/10.1016/j.biopsych.2022.08.015	Lu et al Biol Psychiatry	BLOOD
CBLN1	P23435	1543	TRANS	BIP_PGC3_noukb	BOTH	-,-	0.0872333	0.0800704	0.215279	UKBB_PPP	DECODE	0.306554	545.359	Bipolar disorder	CBLN1	Proteome	PLASMA	MR	FENLAND	TwoSampleMR	-0.0142903	0.0118391	0.227417		36280454	https://doi.org/10.1016/j.biopsych.2022.08.015	Lu et al Biol Psychiatry	BLOOD
CBLN1	P23435	1543	TRANS	BIP_PGC3_noukb	BOTH	-,-	0.0872333	0.0800704	0.215279	UKBB_PPP	DECODE	0.306554	545.359	Major depressive disorder	CBLN1	Proteome	PLASMA	MR	INTERVAL	TwoSampleMR	0.00647549	0.00592044	0.274065		36280454	https://doi.org/10.1016/j.biopsych.2022.08.015	Lu et al Biol Psychiatry	BLOOD
CBLN1	P23435	1543	TRANS	BIP_PGC3_noukb	BOTH	-,-	0.0872333	0.0800704	0.215279	UKBB_PPP	DECODE	0.306554	545.359	Major depressive disorder	CBLN1	Proteome	PLASMA	MR	AGES	TwoSampleMR	-0.020946	0.0324324	0.518387		36280454	https://doi.org/10.1016/j.biopsych.2022.08.015	Lu et al Biol Psychiatry	BLOOD
CBLN1	P23435	1543	TRANS	BIP_PGC3_noukb	BOTH	-,-	0.0872333	0.0800704	0.215279	UKBB_PPP	DECODE	0.306554	545.359	Major depressive disorder	CBLN1	Proteome	PLASMA	MR	FENLAND	TwoSampleMR	0.00538454	0.00536067	0.315161		36280454	https://doi.org/10.1016/j.biopsych.2022.08.015	Lu et al Biol Psychiatry	BLOOD
CBLN1	P23435	1543	TRANS	BIP_PGC3_noukb	BOTH	-,-	0.0872333	0.0800704	0.215279	UKBB_PPP	DECODE	0.306554	545.359	Schizophrenia	CBLN1	Proteome	PLASMA	MR	INTERVAL	TwoSampleMR	-0.00730909	0.00952821	0.443022		36280454	https://doi.org/10.1016/j.biopsych.2022.08.015	Lu et al Biol Psychiatry	BLOOD
CBLN1	P23435	1543	TRANS	BIP_PGC3_noukb	BOTH	-,-	0.0872333	0.0800704	0.215279	UKBB_PPP	DECODE	0.306554	545.359	Schizophrenia	CBLN1	Proteome	PLASMA	MR	AGES	TwoSampleMR	0.113501	0.0628378	0.0708794		36280454	https://doi.org/10.1016/j.biopsych.2022.08.015	Lu et al Biol Psychiatry	BLOOD
CBLN1	P23435	1543	TRANS	BIP_PGC3_noukb	BOTH	-,-	0.0872333	0.0800704	0.215279	UKBB_PPP	DECODE	0.306554	545.359	Schizophrenia	CBLN1	Proteome	PLASMA	MR	FENLAND	TwoSampleMR	-0.00414757	0.00949574	0.66227		36280454	https://doi.org/10.1016/j.biopsych.2022.08.015	Lu et al Biol Psychiatry	BLOOD
CBLN1	P23435	1543	TRANS	BIP_PGC3_noukb	BOTH	-,-	0.0872333	0.0800704	0.215279	UKBB_PPP	DECODE	0.306554	545.359	SCZ_PGC3	CBLN1	Transcriptome	DLPFC	MR	CMC+GTEX	MendelianRandomization			0.693079		35460606	10.1016/j.ajhg.2022.04.004	Jiang eet all Am J Hum Genet	BRAIN
CBLN1	P23435	1543	TRANS	BIP_PGC3_noukb	BOTH	-,-	0.0872333	0.0800704	0.215279	UKBB_PPP	DECODE	0.306554	545.359	SCZ_PGC3	CBLN1	Transcriptome	DLPFC	MR	CMC+GTEX	MendelianRandomization			0.65164		35460606	10.1016/j.ajhg.2022.04.004	Jiang eet all Am J Hum Genet	BRAIN
CBLN1	P23435	1543	TRANS	BIP_PGC3_noukb	BOTH	-,-	0.0872333	0.0800704	0.215279	UKBB_PPP	DECODE	0.306554	545.359	SCZ_PGC3	CBLN1	Transcriptome	DLPFC	MR	CMC+GTEX	MendelianRandomization			0.470111		35460606	10.1016/j.ajhg.2022.04.004	Jiang eet all Am J Hum Genet	BRAIN
CBLN1	P23435	1543	TRANS	BIP_PGC3_noukb	BOTH	-,-	0.0872333	0.0800704	0.215279	UKBB_PPP	DECODE	0.306554	545.359	SCZ_PGC3	CBLN1	Transcriptome	DLPFC	MR	CMC+GTEX	EMIC			0.259468		35460606	10.1016/j.ajhg.2022.04.004	Jiang eet all Am J Hum Genet	BRAIN
CBLN1	P23435	1543	TRANS	BIP_PGC3_noukb	BOTH	-,-	0.0872333	0.0800704	0.215279	UKBB_PPP	DECODE	0.306554	545.359	BIP_2019_Stahl_etall	CBLN1	Transcriptome	DLPFC	MR	CMC+GTEX	MendelianRandomization			0.923061		35460606	10.1016/j.ajhg.2022.04.004	Jiang eet all Am J Hum Genet	BRAIN
CBLN1	P23435	1543	TRANS	BIP_PGC3_noukb	BOTH	-,-	0.0872333	0.0800704	0.215279	UKBB_PPP	DECODE	0.306554	545.359	BIP_2019_Stahl_etall	CBLN1	Transcriptome	DLPFC	MR	CMC+GTEX	MendelianRandomization			0.92161		35460606	10.1016/j.ajhg.2022.04.004	Jiang eet all Am J Hum Genet	BRAIN
CBLN1	P23435	1543	TRANS	BIP_PGC3_noukb	BOTH	-,-	0.0872333	0.0800704	0.215279	UKBB_PPP	DECODE	0.306554	545.359	BIP_2019_Stahl_etall	CBLN1	Transcriptome	DLPFC	MR	CMC+GTEX	MendelianRandomization			0.721857		35460606	10.1016/j.ajhg.2022.04.004	Jiang eet all Am J Hum Genet	BRAIN
CBLN1	P23435	1543	TRANS	BIP_PGC3_noukb	BOTH	-,-	0.0872333	0.0800704	0.215279	UKBB_PPP	DECODE	0.306554	545.359	BIP_2019_Stahl_etall	CBLN1	Transcriptome	DLPFC	MR	CMC+GTEX	EMIC			0.745855		35460606	10.1016/j.ajhg.2022.04.004	Jiang eet all Am J Hum Genet	BRAIN
CBLN1	P23435	1543	TRANS	BIP_PGC3_noukb	BOTH	-,-	0.0872333	0.0800704	0.215279	UKBB_PPP	DECODE	0.306554	545.359	Deepression_Wray_tall	CBLN1	Transcriptome	BRAIN DLPFC	MR	PsychENCODE	TwoSampleMR	0	0.01	0.982		35296807	10.1038/s41380-022-01507-9	Deng et all Mol Psychiatry	BRAIN
CBLN1	P23435	1543	TRANS	BIP_PGC3_noukb	BOTH	-,-	0.0872333	0.0800704	0.215279	UKBB_PPP	DECODE	0.306554	545.359	Deepression_Wray_tall	CBLN1	Proteiome	BLOOD	MR	AGES	TwoSampleMR	0.02	0.03	0.518		35296807	10.1038/s41380-022-01507-9	Deng et all Mol Psychiatry	BLOOD
CBLN1	P23435	1543	TRANS	BIP_PGC3_noukb	BOTH	-,-	0.0872333	0.0800704	0.215279	UKBB_PPP	DECODE	0.306554	545.359	SCZ_PGC3	CBLN1	Transcriptome	DLPFC	SMR	CMC+GTEX	SMR	-0.0293362	0.0253398	0.246981		35460606	10.1016/j.ajhg.2022.04.004	Jiang eet all Am J Hum Genet	BRAIN
CBLN1	P23435	1543	TRANS	BIP_PGC3_noukb	BOTH	-,-	0.0872333	0.0800704	0.215279	UKBB_PPP	DECODE	0.306554	545.359	SCZ.Clozuk.2018	CBLN1	Transcriptome	BRAIN	SMR	PsychENCODE	SMR	-0.0295121	0.0257137	0.251		30545856	10.1126/science.aat8127	Gandal et all science	BRAIN
CBLN1	P23435	1543	TRANS	BIP_PGC3_noukb	BOTH	-,-	0.0872333	0.0800704	0.215279	UKBB_PPP	DECODE	0.306554	545.359	BD.PGC.ruderferCell2018	CBLN1	Transcriptome	BRAIN	SMR	PsychENCODE	SMR	-0.025186	0.0395653	0.524408		30545856	10.1126/science.aat8127	Gandal et all science	BRAIN
CBLN1	P23435	1543	TRANS	BIP_PGC3_noukb	BOTH	-,-	0.0872333	0.0800704	0.215279	UKBB_PPP	DECODE	0.306554	545.359	MDD	CBLN1	Proteiome	BRAIN	SMR	BrainMeta	SMR	-0.000691666	0.0152168	0.963746		37415601	10.3389/fgene.2023.1191264	Gedik et all Front Genet	BRAIN
CBLN1	P23435	1543	TRANS	BIP_PGC3_noukb	BOTH	-,-	0.0872333	0.0800704	0.215279	UKBB_PPP	DECODE	0.306554	545.359	BIP	CBLN1	Proteiome	BRAIN	SMR	BrainMeta	SMR	-0.0152177	0.0328984	0.643675		37415601	10.3389/fgene.2023.1191264	Gedik et all Front Genet	BRAIN
CBLN1	P23435	1543	TRANS	BIP_PGC3_noukb	BOTH	-,-	0.0872333	0.0800704	0.215279	UKBB_PPP	DECODE	0.306554	545.359	SCZ	CBLN1	Proteiome	BRAIN	SMR	BrainMeta	SMR	-0.0220321	0.0274322	0.421891		37415601	10.3389/fgene.2023.1191264	Gedik et all Front Genet	BRAIN
CBLN1	P23435	1543	TRANS	BIP_PGC3_noukb	BOTH	-,-	0.0872333	0.0800704	0.215279	UKBB_PPP	DECODE	0.306554	545.359	SCZ	CBLN1	Proteiome	BLOOD	SMR	deCODE	SMR	0.00291051	0.0630825	0.9632		37415601	10.3389/fgene.2023.1191264	Gedik et all Front Genet	BLOOD
CBLN1	P23435	1543	TRANS	BIP_PGC3_noukb	BOTH	-,-	0.0872333	0.0800704	0.215279	UKBB_PPP	DECODE	0.306554	545.359	MDD	CBLN1	Proteiome	BLOOD	SMR	deCODE	SMR	-0.000388199	0.0281444	0.988995		37415601	10.3389/fgene.2023.1191264	Gedik et all Front Genet	BLOOD
CBLN1	P23435	1543	TRANS	BIP_PGC3_noukb	BOTH	-,-	0.0872333	0.0800704	0.215279	UKBB_PPP	DECODE	0.306554	545.359	BIP	CBLN1	Proteiome	BLOOD	SMR	deCODE	SMR	-0.110058	0.06918	0.111635		37415601	10.3389/fgene.2023.1191264	Gedik et all Front Genet	BLOOD
CBLN1	P23435	1543	TRANS	BIP_PGC3_noukb	BOTH	-,-	0.0872333	0.0800704	0.215279	UKBB_PPP	DECODE	0.306554	545.359	SCZ	CBLN1	Transcriptome	BRAIN_DLPFC	TWAS	CMC	FUSION	1.7318		0.0833		31691811	10.1093/hmg/ddz253	Hall et al Hum Mol Genet	BRAIN
CBLN1	P23435	1543	TRANS	BIP_PGC3_noukb	BOTH	-,-	0.0872333	0.0800704	0.215279	UKBB_PPP	DECODE	0.306554	545.359	SCZ.Clozuk.2018	CBLN1	Transcriptome	BRAIN	TWAS	PsychENCODE	FUSION	0.73808		0.46		30545856	10.1126/science.aat8127	Gandal et all science	BRAIN
CBLN1	P23435	1543	TRANS	BIP_PGC3_noukb	BOTH	-,-	0.0872333	0.0800704	0.215279	UKBB_PPP	DECODE	0.306554	545.359	BD.PGC.ruderferCell2018	CBLN1	Transcriptome	BRAIN	TWAS	PsychENCODE	FUSION	-1.6786		0.093229		30545856	10.1126/science.aat8127	Gandal et all science	BRAIN
CBLN1	P23435	1543	TRANS	Cognition_Meta	BOTH	-,-	0.466735	0.179029	0.935449	DECODE	UKBB_PPP	0.689296	1219.36	Bipolar disorder	CBLN1	Proteome	PLASMA	MR	INTERVAL	TwoSampleMR	-0.0180378	0.012766	0.157667		36280454	https://doi.org/10.1016/j.biopsych.2022.08.015	Lu et al Biol Psychiatry	BLOOD
CBLN1	P23435	1543	TRANS	Cognition_Meta	BOTH	-,-	0.466735	0.179029	0.935449	DECODE	UKBB_PPP	0.689296	1219.36	Bipolar disorder	CBLN1	Proteome	PLASMA	MR	AGES	TwoSampleMR	0.0682354	0.0716216	0.340732		36280454	https://doi.org/10.1016/j.biopsych.2022.08.015	Lu et al Biol Psychiatry	BLOOD
CBLN1	P23435	1543	TRANS	Cognition_Meta	BOTH	-,-	0.466735	0.179029	0.935449	DECODE	UKBB_PPP	0.689296	1219.36	Bipolar disorder	CBLN1	Proteome	PLASMA	MR	FENLAND	TwoSampleMR	-0.0142903	0.0118391	0.227417		36280454	https://doi.org/10.1016/j.biopsych.2022.08.015	Lu et al Biol Psychiatry	BLOOD
CBLN1	P23435	1543	TRANS	Cognition_Meta	BOTH	-,-	0.466735	0.179029	0.935449	DECODE	UKBB_PPP	0.689296	1219.36	Major depressive disorder	CBLN1	Proteome	PLASMA	MR	INTERVAL	TwoSampleMR	0.00647549	0.00592044	0.274065		36280454	https://doi.org/10.1016/j.biopsych.2022.08.015	Lu et al Biol Psychiatry	BLOOD
CBLN1	P23435	1543	TRANS	Cognition_Meta	BOTH	-,-	0.466735	0.179029	0.935449	DECODE	UKBB_PPP	0.689296	1219.36	Major depressive disorder	CBLN1	Proteome	PLASMA	MR	AGES	TwoSampleMR	-0.020946	0.0324324	0.518387		36280454	https://doi.org/10.1016/j.biopsych.2022.08.015	Lu et al Biol Psychiatry	BLOOD
CBLN1	P23435	1543	TRANS	Cognition_Meta	BOTH	-,-	0.466735	0.179029	0.935449	DECODE	UKBB_PPP	0.689296	1219.36	Major depressive disorder	CBLN1	Proteome	PLASMA	MR	FENLAND	TwoSampleMR	0.00538454	0.00536067	0.315161		36280454	https://doi.org/10.1016/j.biopsych.2022.08.015	Lu et al Biol Psychiatry	BLOOD
CBLN1	P23435	1543	TRANS	Cognition_Meta	BOTH	-,-	0.466735	0.179029	0.935449	DECODE	UKBB_PPP	0.689296	1219.36	Schizophrenia	CBLN1	Proteome	PLASMA	MR	INTERVAL	TwoSampleMR	-0.00730909	0.00952821	0.443022		36280454	https://doi.org/10.1016/j.biopsych.2022.08.015	Lu et al Biol Psychiatry	BLOOD
CBLN1	P23435	1543	TRANS	Cognition_Meta	BOTH	-,-	0.466735	0.179029	0.935449	DECODE	UKBB_PPP	0.689296	1219.36	Schizophrenia	CBLN1	Proteome	PLASMA	MR	AGES	TwoSampleMR	0.113501	0.0628378	0.0708794		36280454	https://doi.org/10.1016/j.biopsych.2022.08.015	Lu et al Biol Psychiatry	BLOOD
CBLN1	P23435	1543	TRANS	Cognition_Meta	BOTH	-,-	0.466735	0.179029	0.935449	DECODE	UKBB_PPP	0.689296	1219.36	Schizophrenia	CBLN1	Proteome	PLASMA	MR	FENLAND	TwoSampleMR	-0.00414757	0.00949574	0.66227		36280454	https://doi.org/10.1016/j.biopsych.2022.08.015	Lu et al Biol Psychiatry	BLOOD
CBLN1	P23435	1543	TRANS	Cognition_Meta	BOTH	-,-	0.466735	0.179029	0.935449	DECODE	UKBB_PPP	0.689296	1219.36	SCZ_PGC3	CBLN1	Transcriptome	DLPFC	MR	CMC+GTEX	MendelianRandomization			0.693079		35460606	10.1016/j.ajhg.2022.04.004	Jiang eet all Am J Hum Genet	BRAIN
CBLN1	P23435	1543	TRANS	Cognition_Meta	BOTH	-,-	0.466735	0.179029	0.935449	DECODE	UKBB_PPP	0.689296	1219.36	SCZ_PGC3	CBLN1	Transcriptome	DLPFC	MR	CMC+GTEX	MendelianRandomization			0.65164		35460606	10.1016/j.ajhg.2022.04.004	Jiang eet all Am J Hum Genet	BRAIN
CBLN1	P23435	1543	TRANS	Cognition_Meta	BOTH	-,-	0.466735	0.179029	0.935449	DECODE	UKBB_PPP	0.689296	1219.36	SCZ_PGC3	CBLN1	Transcriptome	DLPFC	MR	CMC+GTEX	MendelianRandomization			0.470111		35460606	10.1016/j.ajhg.2022.04.004	Jiang eet all Am J Hum Genet	BRAIN
CBLN1	P23435	1543	TRANS	Cognition_Meta	BOTH	-,-	0.466735	0.179029	0.935449	DECODE	UKBB_PPP	0.689296	1219.36	SCZ_PGC3	CBLN1	Transcriptome	DLPFC	MR	CMC+GTEX	EMIC			0.259468		35460606	10.1016/j.ajhg.2022.04.004	Jiang eet all Am J Hum Genet	BRAIN
CBLN1	P23435	1543	TRANS	Cognition_Meta	BOTH	-,-	0.466735	0.179029	0.935449	DECODE	UKBB_PPP	0.689296	1219.36	BIP_2019_Stahl_etall	CBLN1	Transcriptome	DLPFC	MR	CMC+GTEX	MendelianRandomization			0.923061		35460606	10.1016/j.ajhg.2022.04.004	Jiang eet all Am J Hum Genet	BRAIN
CBLN1	P23435	1543	TRANS	Cognition_Meta	BOTH	-,-	0.466735	0.179029	0.935449	DECODE	UKBB_PPP	0.689296	1219.36	BIP_2019_Stahl_etall	CBLN1	Transcriptome	DLPFC	MR	CMC+GTEX	MendelianRandomization			0.92161		35460606	10.1016/j.ajhg.2022.04.004	Jiang eet all Am J Hum Genet	BRAIN
CBLN1	P23435	1543	TRANS	Cognition_Meta	BOTH	-,-	0.466735	0.179029	0.935449	DECODE	UKBB_PPP	0.689296	1219.36	BIP_2019_Stahl_etall	CBLN1	Transcriptome	DLPFC	MR	CMC+GTEX	MendelianRandomization			0.721857		35460606	10.1016/j.ajhg.2022.04.004	Jiang eet all Am J Hum Genet	BRAIN
CBLN1	P23435	1543	TRANS	Cognition_Meta	BOTH	-,-	0.466735	0.179029	0.935449	DECODE	UKBB_PPP	0.689296	1219.36	BIP_2019_Stahl_etall	CBLN1	Transcriptome	DLPFC	MR	CMC+GTEX	EMIC			0.745855		35460606	10.1016/j.ajhg.2022.04.004	Jiang eet all Am J Hum Genet	BRAIN
CBLN1	P23435	1543	TRANS	Cognition_Meta	BOTH	-,-	0.466735	0.179029	0.935449	DECODE	UKBB_PPP	0.689296	1219.36	Deepression_Wray_tall	CBLN1	Transcriptome	BRAIN DLPFC	MR	PsychENCODE	TwoSampleMR	0	0.01	0.982		35296807	10.1038/s41380-022-01507-9	Deng et all Mol Psychiatry	BRAIN
CBLN1	P23435	1543	TRANS	Cognition_Meta	BOTH	-,-	0.466735	0.179029	0.935449	DECODE	UKBB_PPP	0.689296	1219.36	Deepression_Wray_tall	CBLN1	Proteiome	BLOOD	MR	AGES	TwoSampleMR	0.02	0.03	0.518		35296807	10.1038/s41380-022-01507-9	Deng et all Mol Psychiatry	BLOOD
CBLN1	P23435	1543	TRANS	Cognition_Meta	BOTH	-,-	0.466735	0.179029	0.935449	DECODE	UKBB_PPP	0.689296	1219.36	SCZ_PGC3	CBLN1	Transcriptome	DLPFC	SMR	CMC+GTEX	SMR	-0.0293362	0.0253398	0.246981		35460606	10.1016/j.ajhg.2022.04.004	Jiang eet all Am J Hum Genet	BRAIN
CBLN1	P23435	1543	TRANS	Cognition_Meta	BOTH	-,-	0.466735	0.179029	0.935449	DECODE	UKBB_PPP	0.689296	1219.36	SCZ.Clozuk.2018	CBLN1	Transcriptome	BRAIN	SMR	PsychENCODE	SMR	-0.0295121	0.0257137	0.251		30545856	10.1126/science.aat8127	Gandal et all science	BRAIN
CBLN1	P23435	1543	TRANS	Cognition_Meta	BOTH	-,-	0.466735	0.179029	0.935449	DECODE	UKBB_PPP	0.689296	1219.36	BD.PGC.ruderferCell2018	CBLN1	Transcriptome	BRAIN	SMR	PsychENCODE	SMR	-0.025186	0.0395653	0.524408		30545856	10.1126/science.aat8127	Gandal et all science	BRAIN
CBLN1	P23435	1543	TRANS	Cognition_Meta	BOTH	-,-	0.466735	0.179029	0.935449	DECODE	UKBB_PPP	0.689296	1219.36	MDD	CBLN1	Proteiome	BRAIN	SMR	BrainMeta	SMR	-0.000691666	0.0152168	0.963746		37415601	10.3389/fgene.2023.1191264	Gedik et all Front Genet	BRAIN
CBLN1	P23435	1543	TRANS	Cognition_Meta	BOTH	-,-	0.466735	0.179029	0.935449	DECODE	UKBB_PPP	0.689296	1219.36	BIP	CBLN1	Proteiome	BRAIN	SMR	BrainMeta	SMR	-0.0152177	0.0328984	0.643675		37415601	10.3389/fgene.2023.1191264	Gedik et all Front Genet	BRAIN
CBLN1	P23435	1543	TRANS	Cognition_Meta	BOTH	-,-	0.466735	0.179029	0.935449	DECODE	UKBB_PPP	0.689296	1219.36	SCZ	CBLN1	Proteiome	BRAIN	SMR	BrainMeta	SMR	-0.0220321	0.0274322	0.421891		37415601	10.3389/fgene.2023.1191264	Gedik et all Front Genet	BRAIN
CBLN1	P23435	1543	TRANS	Cognition_Meta	BOTH	-,-	0.466735	0.179029	0.935449	DECODE	UKBB_PPP	0.689296	1219.36	SCZ	CBLN1	Proteiome	BLOOD	SMR	deCODE	SMR	0.00291051	0.0630825	0.9632		37415601	10.3389/fgene.2023.1191264	Gedik et all Front Genet	BLOOD
CBLN1	P23435	1543	TRANS	Cognition_Meta	BOTH	-,-	0.466735	0.179029	0.935449	DECODE	UKBB_PPP	0.689296	1219.36	MDD	CBLN1	Proteiome	BLOOD	SMR	deCODE	SMR	-0.000388199	0.0281444	0.988995		37415601	10.3389/fgene.2023.1191264	Gedik et all Front Genet	BLOOD
CBLN1	P23435	1543	TRANS	Cognition_Meta	BOTH	-,-	0.466735	0.179029	0.935449	DECODE	UKBB_PPP	0.689296	1219.36	BIP	CBLN1	Proteiome	BLOOD	SMR	deCODE	SMR	-0.110058	0.06918	0.111635		37415601	10.3389/fgene.2023.1191264	Gedik et all Front Genet	BLOOD
CBLN1	P23435	1543	TRANS	Cognition_Meta	BOTH	-,-	0.466735	0.179029	0.935449	DECODE	UKBB_PPP	0.689296	1219.36	SCZ	CBLN1	Transcriptome	BRAIN_DLPFC	TWAS	CMC	FUSION	1.7318		0.0833		31691811	10.1093/hmg/ddz253	Hall et al Hum Mol Genet	BRAIN
CBLN1	P23435	1543	TRANS	Cognition_Meta	BOTH	-,-	0.466735	0.179029	0.935449	DECODE	UKBB_PPP	0.689296	1219.36	SCZ.Clozuk.2018	CBLN1	Transcriptome	BRAIN	TWAS	PsychENCODE	FUSION	0.73808		0.46		30545856	10.1126/science.aat8127	Gandal et all science	BRAIN
CBLN1	P23435	1543	TRANS	Cognition_Meta	BOTH	-,-	0.466735	0.179029	0.935449	DECODE	UKBB_PPP	0.689296	1219.36	BD.PGC.ruderferCell2018	CBLN1	Transcriptome	BRAIN	TWAS	PsychENCODE	FUSION	-1.6786		0.093229		30545856	10.1126/science.aat8127	Gandal et all science	BRAIN
CBLN4	Q9NTU7	16231	CIS	PGC3_SCZ_NoUKB	BOTH	-,-	0.690624	0.353448	0.920388	DECODE	UKBB_PPP	1.00394	1321.19	SCZ	CBLN4	Proteome	PLASMA	MR	deCODE	TwoSampleMR	0.0630485	0.0572172	0.270498		37085628	10.1007/s00439-023-02562-0	Dang et al Human Genetics	BLOOD
CBLN4	Q9NTU7	16231	CIS	PGC3_SCZ_NoUKB	BOTH	-,-	0.690624	0.353448	0.920388	DECODE	UKBB_PPP	1.00394	1321.19	BIP	CBLN4	Proteome	PLASMA	MR	deCODE	TwoSampleMR	0.0253419	0.0656697	0.699571		37085628	10.1007/s00439-023-02562-0	Dang et al Human Genetics	BLOOD
CBLN4	Q9NTU7	16231	CIS	PGC3_SCZ_NoUKB	BOTH	-,-	0.690624	0.353448	0.920388	DECODE	UKBB_PPP	1.00394	1321.19	MDD	CBLN4	Proteome	PLASMA	MR	deCODE	TwoSampleMR	-0.0241018	0.0244474	0.3242		37085628	10.1007/s00439-023-02562-0	Dang et al Human Genetics	BLOOD
CBLN4	Q9NTU7	16231	CIS	PGC3_SCZ_NoUKB	BOTH	-,-	0.690624	0.353448	0.920388	DECODE	UKBB_PPP	1.00394	1321.19	Bipolar disorder	CBLN4	Proteome	PLASMA	MR	INTERVAL	TwoSampleMR	-0.110072	0.0545872	0.0437543		36280454	https://doi.org/10.1016/j.biopsych.2022.08.015	Lu et al Biol Psychiatry	BLOOD
CBLN4	Q9NTU7	16231	CIS	PGC3_SCZ_NoUKB	BOTH	-,-	0.690624	0.353448	0.920388	DECODE	UKBB_PPP	1.00394	1321.19	Bipolar disorder	CBLN4	Proteome	PLASMA	MR	FENLAND	TwoSampleMR	-0.0225248	0.0261513	0.389058		36280454	https://doi.org/10.1016/j.biopsych.2022.08.015	Lu et al Biol Psychiatry	BLOOD
CBLN4	Q9NTU7	16231	CIS	PGC3_SCZ_NoUKB	BOTH	-,-	0.690624	0.353448	0.920388	DECODE	UKBB_PPP	1.00394	1321.19	Major depressive disorder	CBLN4	Proteome	PLASMA	MR	INTERVAL	TwoSampleMR	-0.0756881	0.0247706	0.00224644		36280454	https://doi.org/10.1016/j.biopsych.2022.08.015	Lu et al Biol Psychiatry	BLOOD
CBLN4	Q9NTU7	16231	CIS	PGC3_SCZ_NoUKB	BOTH	-,-	0.690624	0.353448	0.920388	DECODE	UKBB_PPP	1.00394	1321.19	Major depressive disorder	CBLN4	Proteome	PLASMA	MR	FENLAND	TwoSampleMR	-0.0333688	0.0150344	0.0264531		36280454	https://doi.org/10.1016/j.biopsych.2022.08.015	Lu et al Biol Psychiatry	BLOOD
CBLN4	Q9NTU7	16231	CIS	PGC3_SCZ_NoUKB	BOTH	-,-	0.690624	0.353448	0.920388	DECODE	UKBB_PPP	1.00394	1321.19	Schizophrenia	CBLN4	Proteome	PLASMA	MR	INTERVAL	TwoSampleMR	0.00366826	0.0463303	0.936892		36280454	https://doi.org/10.1016/j.biopsych.2022.08.015	Lu et al Biol Psychiatry	BLOOD
CBLN4	Q9NTU7	16231	CIS	PGC3_SCZ_NoUKB	BOTH	-,-	0.690624	0.353448	0.920388	DECODE	UKBB_PPP	1.00394	1321.19	Schizophrenia	CBLN4	Proteome	PLASMA	MR	FENLAND	TwoSampleMR	-0.0122889	0.0374089	0.742531		36280454	https://doi.org/10.1016/j.biopsych.2022.08.015	Lu et al Biol Psychiatry	BLOOD
CBLN4	Q9NTU7	16231	CIS	PGC3_SCZ_NoUKB	BOTH	-,-	0.690624	0.353448	0.920388	DECODE	UKBB_PPP	1.00394	1321.19	SCZ.Clozuk.2018	CBLN4	Transcriptome	BRAIN	SMR	PsychENCODE	SMR	0.0359126	0.113701	0.752		30545856	10.1126/science.aat8127	Gandal et all science	BRAIN
CBLN4	Q9NTU7	16231	CIS	PGC3_SCZ_NoUKB	BOTH	-,-	0.690624	0.353448	0.920388	DECODE	UKBB_PPP	1.00394	1321.19	SCZ	CBLN4	Proteiome	BLOOD	SMR	deCODE	SMR	0.0425925	0.0585671	0.467077		37415601	10.3389/fgene.2023.1191264	Gedik et all Front Genet	BLOOD
CBLN4	Q9NTU7	16231	CIS	PGC3_SCZ_NoUKB	BOTH	-,-	0.690624	0.353448	0.920388	DECODE	UKBB_PPP	1.00394	1321.19	MDD	CBLN4	Proteiome	BLOOD	SMR	deCODE	SMR	-0.00390117	0.0299098	0.896225		37415601	10.3389/fgene.2023.1191264	Gedik et all Front Genet	BLOOD
CBLN4	Q9NTU7	16231	CIS	PGC3_SCZ_NoUKB	BOTH	-,-	0.690624	0.353448	0.920388	DECODE	UKBB_PPP	1.00394	1321.19	BIP	CBLN4	Proteiome	BLOOD	SMR	deCODE	SMR	0.0253419	0.0656853	0.699639		37415601	10.3389/fgene.2023.1191264	Gedik et all Front Genet	BLOOD
CBLN4	Q9NTU7	16231	CIS	PGC3_SCZ_NoUKB	BOTH	-,-	0.690624	0.353448	0.920388	DECODE	UKBB_PPP	1.00394	1321.19	SCZ.Clozuk.2018	CBLN4	Transcriptome	BRAIN	TWAS	PsychENCODE	FUSION	1.2757		0.202		30545856	10.1126/science.aat8127	Gandal et all science	BRAIN
CBLN4	Q9NTU7	16231	CIS	PGC3_SCZ_NoUKB	BOTH	-,-	0.690624	0.353448	0.920388	DECODE	UKBB_PPP	1.00394	1321.19	BD.PGC.ruderferCell2018	CBLN4	Transcriptome	BRAIN	TWAS	PsychENCODE	FUSION	0.3629		0.717		30545856	10.1126/science.aat8127	Gandal et all science	BRAIN
CBLN4	Q9NTU7	16231	CIS	Depression_iPSYCH_2023	BOTH	-,-	0.371509	0.26685	0.44454	UKBB_PPP	DECODE	1.04998	997.484	SCZ	CBLN4	Proteome	PLASMA	MR	deCODE	TwoSampleMR	0.0630485	0.0572172	0.270498		37085628	10.1007/s00439-023-02562-0	Dang et al Human Genetics	BLOOD
CBLN4	Q9NTU7	16231	CIS	Depression_iPSYCH_2023	BOTH	-,-	0.371509	0.26685	0.44454	UKBB_PPP	DECODE	1.04998	997.484	BIP	CBLN4	Proteome	PLASMA	MR	deCODE	TwoSampleMR	0.0253419	0.0656697	0.699571		37085628	10.1007/s00439-023-02562-0	Dang et al Human Genetics	BLOOD
CBLN4	Q9NTU7	16231	CIS	Depression_iPSYCH_2023	BOTH	-,-	0.371509	0.26685	0.44454	UKBB_PPP	DECODE	1.04998	997.484	MDD	CBLN4	Proteome	PLASMA	MR	deCODE	TwoSampleMR	-0.0241018	0.0244474	0.3242		37085628	10.1007/s00439-023-02562-0	Dang et al Human Genetics	BLOOD
CBLN4	Q9NTU7	16231	CIS	Depression_iPSYCH_2023	BOTH	-,-	0.371509	0.26685	0.44454	UKBB_PPP	DECODE	1.04998	997.484	Bipolar disorder	CBLN4	Proteome	PLASMA	MR	INTERVAL	TwoSampleMR	-0.110072	0.0545872	0.0437543		36280454	https://doi.org/10.1016/j.biopsych.2022.08.015	Lu et al Biol Psychiatry	BLOOD
CBLN4	Q9NTU7	16231	CIS	Depression_iPSYCH_2023	BOTH	-,-	0.371509	0.26685	0.44454	UKBB_PPP	DECODE	1.04998	997.484	Bipolar disorder	CBLN4	Proteome	PLASMA	MR	FENLAND	TwoSampleMR	-0.0225248	0.0261513	0.389058		36280454	https://doi.org/10.1016/j.biopsych.2022.08.015	Lu et al Biol Psychiatry	BLOOD
CBLN4	Q9NTU7	16231	CIS	Depression_iPSYCH_2023	BOTH	-,-	0.371509	0.26685	0.44454	UKBB_PPP	DECODE	1.04998	997.484	Major depressive disorder	CBLN4	Proteome	PLASMA	MR	INTERVAL	TwoSampleMR	-0.0756881	0.0247706	0.00224644		36280454	https://doi.org/10.1016/j.biopsych.2022.08.015	Lu et al Biol Psychiatry	BLOOD
CBLN4	Q9NTU7	16231	CIS	Depression_iPSYCH_2023	BOTH	-,-	0.371509	0.26685	0.44454	UKBB_PPP	DECODE	1.04998	997.484	Major depressive disorder	CBLN4	Proteome	PLASMA	MR	FENLAND	TwoSampleMR	-0.0333688	0.0150344	0.0264531		36280454	https://doi.org/10.1016/j.biopsych.2022.08.015	Lu et al Biol Psychiatry	BLOOD
CBLN4	Q9NTU7	16231	CIS	Depression_iPSYCH_2023	BOTH	-,-	0.371509	0.26685	0.44454	UKBB_PPP	DECODE	1.04998	997.484	Schizophrenia	CBLN4	Proteome	PLASMA	MR	INTERVAL	TwoSampleMR	0.00366826	0.0463303	0.936892		36280454	https://doi.org/10.1016/j.biopsych.2022.08.015	Lu et al Biol Psychiatry	BLOOD
CBLN4	Q9NTU7	16231	CIS	Depression_iPSYCH_2023	BOTH	-,-	0.371509	0.26685	0.44454	UKBB_PPP	DECODE	1.04998	997.484	Schizophrenia	CBLN4	Proteome	PLASMA	MR	FENLAND	TwoSampleMR	-0.0122889	0.0374089	0.742531		36280454	https://doi.org/10.1016/j.biopsych.2022.08.015	Lu et al Biol Psychiatry	BLOOD
CBLN4	Q9NTU7	16231	CIS	Depression_iPSYCH_2023	BOTH	-,-	0.371509	0.26685	0.44454	UKBB_PPP	DECODE	1.04998	997.484	SCZ.Clozuk.2018	CBLN4	Transcriptome	BRAIN	SMR	PsychENCODE	SMR	0.0359126	0.113701	0.752		30545856	10.1126/science.aat8127	Gandal et all science	BRAIN
CBLN4	Q9NTU7	16231	CIS	Depression_iPSYCH_2023	BOTH	-,-	0.371509	0.26685	0.44454	UKBB_PPP	DECODE	1.04998	997.484	SCZ	CBLN4	Proteiome	BLOOD	SMR	deCODE	SMR	0.0425925	0.0585671	0.467077		37415601	10.3389/fgene.2023.1191264	Gedik et all Front Genet	BLOOD
CBLN4	Q9NTU7	16231	CIS	Depression_iPSYCH_2023	BOTH	-,-	0.371509	0.26685	0.44454	UKBB_PPP	DECODE	1.04998	997.484	MDD	CBLN4	Proteiome	BLOOD	SMR	deCODE	SMR	-0.00390117	0.0299098	0.896225		37415601	10.3389/fgene.2023.1191264	Gedik et all Front Genet	BLOOD
CBLN4	Q9NTU7	16231	CIS	Depression_iPSYCH_2023	BOTH	-,-	0.371509	0.26685	0.44454	UKBB_PPP	DECODE	1.04998	997.484	BIP	CBLN4	Proteiome	BLOOD	SMR	deCODE	SMR	0.0253419	0.0656853	0.699639		37415601	10.3389/fgene.2023.1191264	Gedik et all Front Genet	BLOOD
CBLN4	Q9NTU7	16231	CIS	Depression_iPSYCH_2023	BOTH	-,-	0.371509	0.26685	0.44454	UKBB_PPP	DECODE	1.04998	997.484	SCZ.Clozuk.2018	CBLN4	Transcriptome	BRAIN	TWAS	PsychENCODE	FUSION	1.2757		0.202		30545856	10.1126/science.aat8127	Gandal et all science	BRAIN
CBLN4	Q9NTU7	16231	CIS	Depression_iPSYCH_2023	BOTH	-,-	0.371509	0.26685	0.44454	UKBB_PPP	DECODE	1.04998	997.484	BD.PGC.ruderferCell2018	CBLN4	Transcriptome	BRAIN	TWAS	PsychENCODE	FUSION	0.3629		0.717		30545856	10.1126/science.aat8127	Gandal et all science	BRAIN
CBLN4	Q9NTU7	16231	CIS	BIP_PGC3_noukb	BOTH	-,-	0.794053	0.592444	0.794053	DECODE	metap	1.21545	2214.56	SCZ	CBLN4	Proteome	PLASMA	MR	deCODE	TwoSampleMR	0.0630485	0.0572172	0.270498		37085628	10.1007/s00439-023-02562-0	Dang et al Human Genetics	BLOOD
CBLN4	Q9NTU7	16231	CIS	BIP_PGC3_noukb	BOTH	-,-	0.794053	0.592444	0.794053	DECODE	metap	1.21545	2214.56	BIP	CBLN4	Proteome	PLASMA	MR	deCODE	TwoSampleMR	0.0253419	0.0656697	0.699571		37085628	10.1007/s00439-023-02562-0	Dang et al Human Genetics	BLOOD
CBLN4	Q9NTU7	16231	CIS	BIP_PGC3_noukb	BOTH	-,-	0.794053	0.592444	0.794053	DECODE	metap	1.21545	2214.56	MDD	CBLN4	Proteome	PLASMA	MR	deCODE	TwoSampleMR	-0.0241018	0.0244474	0.3242		37085628	10.1007/s00439-023-02562-0	Dang et al Human Genetics	BLOOD
CBLN4	Q9NTU7	16231	CIS	BIP_PGC3_noukb	BOTH	-,-	0.794053	0.592444	0.794053	DECODE	metap	1.21545	2214.56	Bipolar disorder	CBLN4	Proteome	PLASMA	MR	INTERVAL	TwoSampleMR	-0.110072	0.0545872	0.0437543		36280454	https://doi.org/10.1016/j.biopsych.2022.08.015	Lu et al Biol Psychiatry	BLOOD
CBLN4	Q9NTU7	16231	CIS	BIP_PGC3_noukb	BOTH	-,-	0.794053	0.592444	0.794053	DECODE	metap	1.21545	2214.56	Bipolar disorder	CBLN4	Proteome	PLASMA	MR	FENLAND	TwoSampleMR	-0.0225248	0.0261513	0.389058		36280454	https://doi.org/10.1016/j.biopsych.2022.08.015	Lu et al Biol Psychiatry	BLOOD
CBLN4	Q9NTU7	16231	CIS	BIP_PGC3_noukb	BOTH	-,-	0.794053	0.592444	0.794053	DECODE	metap	1.21545	2214.56	Major depressive disorder	CBLN4	Proteome	PLASMA	MR	INTERVAL	TwoSampleMR	-0.0756881	0.0247706	0.00224644		36280454	https://doi.org/10.1016/j.biopsych.2022.08.015	Lu et al Biol Psychiatry	BLOOD
CBLN4	Q9NTU7	16231	CIS	BIP_PGC3_noukb	BOTH	-,-	0.794053	0.592444	0.794053	DECODE	metap	1.21545	2214.56	Major depressive disorder	CBLN4	Proteome	PLASMA	MR	FENLAND	TwoSampleMR	-0.0333688	0.0150344	0.0264531		36280454	https://doi.org/10.1016/j.biopsych.2022.08.015	Lu et al Biol Psychiatry	BLOOD
CBLN4	Q9NTU7	16231	CIS	BIP_PGC3_noukb	BOTH	-,-	0.794053	0.592444	0.794053	DECODE	metap	1.21545	2214.56	Schizophrenia	CBLN4	Proteome	PLASMA	MR	INTERVAL	TwoSampleMR	0.00366826	0.0463303	0.936892		36280454	https://doi.org/10.1016/j.biopsych.2022.08.015	Lu et al Biol Psychiatry	BLOOD
CBLN4	Q9NTU7	16231	CIS	BIP_PGC3_noukb	BOTH	-,-	0.794053	0.592444	0.794053	DECODE	metap	1.21545	2214.56	Schizophrenia	CBLN4	Proteome	PLASMA	MR	FENLAND	TwoSampleMR	-0.0122889	0.0374089	0.742531		36280454	https://doi.org/10.1016/j.biopsych.2022.08.015	Lu et al Biol Psychiatry	BLOOD
CBLN4	Q9NTU7	16231	CIS	BIP_PGC3_noukb	BOTH	-,-	0.794053	0.592444	0.794053	DECODE	metap	1.21545	2214.56	SCZ.Clozuk.2018	CBLN4	Transcriptome	BRAIN	SMR	PsychENCODE	SMR	0.0359126	0.113701	0.752		30545856	10.1126/science.aat8127	Gandal et all science	BRAIN
CBLN4	Q9NTU7	16231	CIS	BIP_PGC3_noukb	BOTH	-,-	0.794053	0.592444	0.794053	DECODE	metap	1.21545	2214.56	SCZ	CBLN4	Proteiome	BLOOD	SMR	deCODE	SMR	0.0425925	0.0585671	0.467077		37415601	10.3389/fgene.2023.1191264	Gedik et all Front Genet	BLOOD
CBLN4	Q9NTU7	16231	CIS	BIP_PGC3_noukb	BOTH	-,-	0.794053	0.592444	0.794053	DECODE	metap	1.21545	2214.56	MDD	CBLN4	Proteiome	BLOOD	SMR	deCODE	SMR	-0.00390117	0.0299098	0.896225		37415601	10.3389/fgene.2023.1191264	Gedik et all Front Genet	BLOOD
CBLN4	Q9NTU7	16231	CIS	BIP_PGC3_noukb	BOTH	-,-	0.794053	0.592444	0.794053	DECODE	metap	1.21545	2214.56	BIP	CBLN4	Proteiome	BLOOD	SMR	deCODE	SMR	0.0253419	0.0656853	0.699639		37415601	10.3389/fgene.2023.1191264	Gedik et all Front Genet	BLOOD
CBLN4	Q9NTU7	16231	CIS	BIP_PGC3_noukb	BOTH	-,-	0.794053	0.592444	0.794053	DECODE	metap	1.21545	2214.56	SCZ.Clozuk.2018	CBLN4	Transcriptome	BRAIN	TWAS	PsychENCODE	FUSION	1.2757		0.202		30545856	10.1126/science.aat8127	Gandal et all science	BRAIN
CBLN4	Q9NTU7	16231	CIS	BIP_PGC3_noukb	BOTH	-,-	0.794053	0.592444	0.794053	DECODE	metap	1.21545	2214.56	BD.PGC.ruderferCell2018	CBLN4	Transcriptome	BRAIN	TWAS	PsychENCODE	FUSION	0.3629		0.717		30545856	10.1126/science.aat8127	Gandal et all science	BRAIN
CBLN4	Q9NTU7	16231	CIS	Cognition_Meta	BOTH	+,+	0.854654	0.52822	0.969026	DECODE	UKBB_PPP	1.22108	1974.49	SCZ	CBLN4	Proteome	PLASMA	MR	deCODE	TwoSampleMR	0.0630485	0.0572172	0.270498		37085628	10.1007/s00439-023-02562-0	Dang et al Human Genetics	BLOOD
CBLN4	Q9NTU7	16231	CIS	Cognition_Meta	BOTH	+,+	0.854654	0.52822	0.969026	DECODE	UKBB_PPP	1.22108	1974.49	BIP	CBLN4	Proteome	PLASMA	MR	deCODE	TwoSampleMR	0.0253419	0.0656697	0.699571		37085628	10.1007/s00439-023-02562-0	Dang et al Human Genetics	BLOOD
CBLN4	Q9NTU7	16231	CIS	Cognition_Meta	BOTH	+,+	0.854654	0.52822	0.969026	DECODE	UKBB_PPP	1.22108	1974.49	MDD	CBLN4	Proteome	PLASMA	MR	deCODE	TwoSampleMR	-0.0241018	0.0244474	0.3242		37085628	10.1007/s00439-023-02562-0	Dang et al Human Genetics	BLOOD
CBLN4	Q9NTU7	16231	CIS	Cognition_Meta	BOTH	+,+	0.854654	0.52822	0.969026	DECODE	UKBB_PPP	1.22108	1974.49	Bipolar disorder	CBLN4	Proteome	PLASMA	MR	INTERVAL	TwoSampleMR	-0.110072	0.0545872	0.0437543		36280454	https://doi.org/10.1016/j.biopsych.2022.08.015	Lu et al Biol Psychiatry	BLOOD
CBLN4	Q9NTU7	16231	CIS	Cognition_Meta	BOTH	+,+	0.854654	0.52822	0.969026	DECODE	UKBB_PPP	1.22108	1974.49	Bipolar disorder	CBLN4	Proteome	PLASMA	MR	FENLAND	TwoSampleMR	-0.0225248	0.0261513	0.389058		36280454	https://doi.org/10.1016/j.biopsych.2022.08.015	Lu et al Biol Psychiatry	BLOOD
CBLN4	Q9NTU7	16231	CIS	Cognition_Meta	BOTH	+,+	0.854654	0.52822	0.969026	DECODE	UKBB_PPP	1.22108	1974.49	Major depressive disorder	CBLN4	Proteome	PLASMA	MR	INTERVAL	TwoSampleMR	-0.0756881	0.0247706	0.00224644		36280454	https://doi.org/10.1016/j.biopsych.2022.08.015	Lu et al Biol Psychiatry	BLOOD
CBLN4	Q9NTU7	16231	CIS	Cognition_Meta	BOTH	+,+	0.854654	0.52822	0.969026	DECODE	UKBB_PPP	1.22108	1974.49	Major depressive disorder	CBLN4	Proteome	PLASMA	MR	FENLAND	TwoSampleMR	-0.0333688	0.0150344	0.0264531		36280454	https://doi.org/10.1016/j.biopsych.2022.08.015	Lu et al Biol Psychiatry	BLOOD
CBLN4	Q9NTU7	16231	CIS	Cognition_Meta	BOTH	+,+	0.854654	0.52822	0.969026	DECODE	UKBB_PPP	1.22108	1974.49	Schizophrenia	CBLN4	Proteome	PLASMA	MR	INTERVAL	TwoSampleMR	0.00366826	0.0463303	0.936892		36280454	https://doi.org/10.1016/j.biopsych.2022.08.015	Lu et al Biol Psychiatry	BLOOD
CBLN4	Q9NTU7	16231	CIS	Cognition_Meta	BOTH	+,+	0.854654	0.52822	0.969026	DECODE	UKBB_PPP	1.22108	1974.49	Schizophrenia	CBLN4	Proteome	PLASMA	MR	FENLAND	TwoSampleMR	-0.0122889	0.0374089	0.742531		36280454	https://doi.org/10.1016/j.biopsych.2022.08.015	Lu et al Biol Psychiatry	BLOOD
CBLN4	Q9NTU7	16231	CIS	Cognition_Meta	BOTH	+,+	0.854654	0.52822	0.969026	DECODE	UKBB_PPP	1.22108	1974.49	SCZ.Clozuk.2018	CBLN4	Transcriptome	BRAIN	SMR	PsychENCODE	SMR	0.0359126	0.113701	0.752		30545856	10.1126/science.aat8127	Gandal et all science	BRAIN
CBLN4	Q9NTU7	16231	CIS	Cognition_Meta	BOTH	+,+	0.854654	0.52822	0.969026	DECODE	UKBB_PPP	1.22108	1974.49	SCZ	CBLN4	Proteiome	BLOOD	SMR	deCODE	SMR	0.0425925	0.0585671	0.467077		37415601	10.3389/fgene.2023.1191264	Gedik et all Front Genet	BLOOD
CBLN4	Q9NTU7	16231	CIS	Cognition_Meta	BOTH	+,+	0.854654	0.52822	0.969026	DECODE	UKBB_PPP	1.22108	1974.49	MDD	CBLN4	Proteiome	BLOOD	SMR	deCODE	SMR	-0.00390117	0.0299098	0.896225		37415601	10.3389/fgene.2023.1191264	Gedik et all Front Genet	BLOOD
CBLN4	Q9NTU7	16231	CIS	Cognition_Meta	BOTH	+,+	0.854654	0.52822	0.969026	DECODE	UKBB_PPP	1.22108	1974.49	BIP	CBLN4	Proteiome	BLOOD	SMR	deCODE	SMR	0.0253419	0.0656853	0.699639		37415601	10.3389/fgene.2023.1191264	Gedik et all Front Genet	BLOOD
CBLN4	Q9NTU7	16231	CIS	Cognition_Meta	BOTH	+,+	0.854654	0.52822	0.969026	DECODE	UKBB_PPP	1.22108	1974.49	SCZ.Clozuk.2018	CBLN4	Transcriptome	BRAIN	TWAS	PsychENCODE	FUSION	1.2757		0.202		30545856	10.1126/science.aat8127	Gandal et all science	BRAIN
CBLN4	Q9NTU7	16231	CIS	Cognition_Meta	BOTH	+,+	0.854654	0.52822	0.969026	DECODE	UKBB_PPP	1.22108	1974.49	BD.PGC.ruderferCell2018	CBLN4	Transcriptome	BRAIN	TWAS	PsychENCODE	FUSION	0.3629		0.717		30545856	10.1126/science.aat8127	Gandal et all science	BRAIN
CBLN4	Q9NTU7	16231	TRANS	BIP_PGC3_noukb	BOTH	+,+	0.0798025	0.0798025	0.179393	metap	DECODE	0.306217	543.535	SCZ	CBLN4	Proteome	PLASMA	MR	deCODE	TwoSampleMR	0.0630485	0.0572172	0.270498		37085628	10.1007/s00439-023-02562-0	Dang et al Human Genetics	BLOOD
CBLN4	Q9NTU7	16231	TRANS	BIP_PGC3_noukb	BOTH	+,+	0.0798025	0.0798025	0.179393	metap	DECODE	0.306217	543.535	BIP	CBLN4	Proteome	PLASMA	MR	deCODE	TwoSampleMR	0.0253419	0.0656697	0.699571		37085628	10.1007/s00439-023-02562-0	Dang et al Human Genetics	BLOOD
CBLN4	Q9NTU7	16231	TRANS	BIP_PGC3_noukb	BOTH	+,+	0.0798025	0.0798025	0.179393	metap	DECODE	0.306217	543.535	MDD	CBLN4	Proteome	PLASMA	MR	deCODE	TwoSampleMR	-0.0241018	0.0244474	0.3242		37085628	10.1007/s00439-023-02562-0	Dang et al Human Genetics	BLOOD
CBLN4	Q9NTU7	16231	TRANS	BIP_PGC3_noukb	BOTH	+,+	0.0798025	0.0798025	0.179393	metap	DECODE	0.306217	543.535	Bipolar disorder	CBLN4	Proteome	PLASMA	MR	INTERVAL	TwoSampleMR	-0.110072	0.0545872	0.0437543		36280454	https://doi.org/10.1016/j.biopsych.2022.08.015	Lu et al Biol Psychiatry	BLOOD
CBLN4	Q9NTU7	16231	TRANS	BIP_PGC3_noukb	BOTH	+,+	0.0798025	0.0798025	0.179393	metap	DECODE	0.306217	543.535	Bipolar disorder	CBLN4	Proteome	PLASMA	MR	FENLAND	TwoSampleMR	-0.0225248	0.0261513	0.389058		36280454	https://doi.org/10.1016/j.biopsych.2022.08.015	Lu et al Biol Psychiatry	BLOOD
CBLN4	Q9NTU7	16231	TRANS	BIP_PGC3_noukb	BOTH	+,+	0.0798025	0.0798025	0.179393	metap	DECODE	0.306217	543.535	Major depressive disorder	CBLN4	Proteome	PLASMA	MR	INTERVAL	TwoSampleMR	-0.0756881	0.0247706	0.00224644		36280454	https://doi.org/10.1016/j.biopsych.2022.08.015	Lu et al Biol Psychiatry	BLOOD
CBLN4	Q9NTU7	16231	TRANS	BIP_PGC3_noukb	BOTH	+,+	0.0798025	0.0798025	0.179393	metap	DECODE	0.306217	543.535	Major depressive disorder	CBLN4	Proteome	PLASMA	MR	FENLAND	TwoSampleMR	-0.0333688	0.0150344	0.0264531		36280454	https://doi.org/10.1016/j.biopsych.2022.08.015	Lu et al Biol Psychiatry	BLOOD
CBLN4	Q9NTU7	16231	TRANS	BIP_PGC3_noukb	BOTH	+,+	0.0798025	0.0798025	0.179393	metap	DECODE	0.306217	543.535	Schizophrenia	CBLN4	Proteome	PLASMA	MR	INTERVAL	TwoSampleMR	0.00366826	0.0463303	0.936892		36280454	https://doi.org/10.1016/j.biopsych.2022.08.015	Lu et al Biol Psychiatry	BLOOD
CBLN4	Q9NTU7	16231	TRANS	BIP_PGC3_noukb	BOTH	+,+	0.0798025	0.0798025	0.179393	metap	DECODE	0.306217	543.535	Schizophrenia	CBLN4	Proteome	PLASMA	MR	FENLAND	TwoSampleMR	-0.0122889	0.0374089	0.742531		36280454	https://doi.org/10.1016/j.biopsych.2022.08.015	Lu et al Biol Psychiatry	BLOOD
CBLN4	Q9NTU7	16231	TRANS	BIP_PGC3_noukb	BOTH	+,+	0.0798025	0.0798025	0.179393	metap	DECODE	0.306217	543.535	SCZ.Clozuk.2018	CBLN4	Transcriptome	BRAIN	SMR	PsychENCODE	SMR	0.0359126	0.113701	0.752		30545856	10.1126/science.aat8127	Gandal et all science	BRAIN
CBLN4	Q9NTU7	16231	TRANS	BIP_PGC3_noukb	BOTH	+,+	0.0798025	0.0798025	0.179393	metap	DECODE	0.306217	543.535	SCZ	CBLN4	Proteiome	BLOOD	SMR	deCODE	SMR	0.0425925	0.0585671	0.467077		37415601	10.3389/fgene.2023.1191264	Gedik et all Front Genet	BLOOD
CBLN4	Q9NTU7	16231	TRANS	BIP_PGC3_noukb	BOTH	+,+	0.0798025	0.0798025	0.179393	metap	DECODE	0.306217	543.535	MDD	CBLN4	Proteiome	BLOOD	SMR	deCODE	SMR	-0.00390117	0.0299098	0.896225		37415601	10.3389/fgene.2023.1191264	Gedik et all Front Genet	BLOOD
CBLN4	Q9NTU7	16231	TRANS	BIP_PGC3_noukb	BOTH	+,+	0.0798025	0.0798025	0.179393	metap	DECODE	0.306217	543.535	BIP	CBLN4	Proteiome	BLOOD	SMR	deCODE	SMR	0.0253419	0.0656853	0.699639		37415601	10.3389/fgene.2023.1191264	Gedik et all Front Genet	BLOOD
CBLN4	Q9NTU7	16231	TRANS	BIP_PGC3_noukb	BOTH	+,+	0.0798025	0.0798025	0.179393	metap	DECODE	0.306217	543.535	SCZ.Clozuk.2018	CBLN4	Transcriptome	BRAIN	TWAS	PsychENCODE	FUSION	1.2757		0.202		30545856	10.1126/science.aat8127	Gandal et all science	BRAIN
CBLN4	Q9NTU7	16231	TRANS	BIP_PGC3_noukb	BOTH	+,+	0.0798025	0.0798025	0.179393	metap	DECODE	0.306217	543.535	BD.PGC.ruderferCell2018	CBLN4	Transcriptome	BRAIN	TWAS	PsychENCODE	FUSION	0.3629		0.717		30545856	10.1126/science.aat8127	Gandal et all science	BRAIN
CBLN4	Q9NTU7	16231	TRANS	Cognition_Meta	BOTH	+,+	0.0142892	0.0142892	0.0488114	metap	DECODE	0.156218	97.324	SCZ	CBLN4	Proteome	PLASMA	MR	deCODE	TwoSampleMR	0.0630485	0.0572172	0.270498		37085628	10.1007/s00439-023-02562-0	Dang et al Human Genetics	BLOOD
CBLN4	Q9NTU7	16231	TRANS	Cognition_Meta	BOTH	+,+	0.0142892	0.0142892	0.0488114	metap	DECODE	0.156218	97.324	BIP	CBLN4	Proteome	PLASMA	MR	deCODE	TwoSampleMR	0.0253419	0.0656697	0.699571		37085628	10.1007/s00439-023-02562-0	Dang et al Human Genetics	BLOOD
CBLN4	Q9NTU7	16231	TRANS	Cognition_Meta	BOTH	+,+	0.0142892	0.0142892	0.0488114	metap	DECODE	0.156218	97.324	MDD	CBLN4	Proteome	PLASMA	MR	deCODE	TwoSampleMR	-0.0241018	0.0244474	0.3242		37085628	10.1007/s00439-023-02562-0	Dang et al Human Genetics	BLOOD
CBLN4	Q9NTU7	16231	TRANS	Cognition_Meta	BOTH	+,+	0.0142892	0.0142892	0.0488114	metap	DECODE	0.156218	97.324	Bipolar disorder	CBLN4	Proteome	PLASMA	MR	INTERVAL	TwoSampleMR	-0.110072	0.0545872	0.0437543		36280454	https://doi.org/10.1016/j.biopsych.2022.08.015	Lu et al Biol Psychiatry	BLOOD
CBLN4	Q9NTU7	16231	TRANS	Cognition_Meta	BOTH	+,+	0.0142892	0.0142892	0.0488114	metap	DECODE	0.156218	97.324	Bipolar disorder	CBLN4	Proteome	PLASMA	MR	FENLAND	TwoSampleMR	-0.0225248	0.0261513	0.389058		36280454	https://doi.org/10.1016/j.biopsych.2022.08.015	Lu et al Biol Psychiatry	BLOOD
CBLN4	Q9NTU7	16231	TRANS	Cognition_Meta	BOTH	+,+	0.0142892	0.0142892	0.0488114	metap	DECODE	0.156218	97.324	Major depressive disorder	CBLN4	Proteome	PLASMA	MR	INTERVAL	TwoSampleMR	-0.0756881	0.0247706	0.00224644		36280454	https://doi.org/10.1016/j.biopsych.2022.08.015	Lu et al Biol Psychiatry	BLOOD
CBLN4	Q9NTU7	16231	TRANS	Cognition_Meta	BOTH	+,+	0.0142892	0.0142892	0.0488114	metap	DECODE	0.156218	97.324	Major depressive disorder	CBLN4	Proteome	PLASMA	MR	FENLAND	TwoSampleMR	-0.0333688	0.0150344	0.0264531		36280454	https://doi.org/10.1016/j.biopsych.2022.08.015	Lu et al Biol Psychiatry	BLOOD
CBLN4	Q9NTU7	16231	TRANS	Cognition_Meta	BOTH	+,+	0.0142892	0.0142892	0.0488114	metap	DECODE	0.156218	97.324	Schizophrenia	CBLN4	Proteome	PLASMA	MR	INTERVAL	TwoSampleMR	0.00366826	0.0463303	0.936892		36280454	https://doi.org/10.1016/j.biopsych.2022.08.015	Lu et al Biol Psychiatry	BLOOD
CBLN4	Q9NTU7	16231	TRANS	Cognition_Meta	BOTH	+,+	0.0142892	0.0142892	0.0488114	metap	DECODE	0.156218	97.324	Schizophrenia	CBLN4	Proteome	PLASMA	MR	FENLAND	TwoSampleMR	-0.0122889	0.0374089	0.742531		36280454	https://doi.org/10.1016/j.biopsych.2022.08.015	Lu et al Biol Psychiatry	BLOOD
CBLN4	Q9NTU7	16231	TRANS	Cognition_Meta	BOTH	+,+	0.0142892	0.0142892	0.0488114	metap	DECODE	0.156218	97.324	SCZ.Clozuk.2018	CBLN4	Transcriptome	BRAIN	SMR	PsychENCODE	SMR	0.0359126	0.113701	0.752		30545856	10.1126/science.aat8127	Gandal et all science	BRAIN
CBLN4	Q9NTU7	16231	TRANS	Cognition_Meta	BOTH	+,+	0.0142892	0.0142892	0.0488114	metap	DECODE	0.156218	97.324	SCZ	CBLN4	Proteiome	BLOOD	SMR	deCODE	SMR	0.0425925	0.0585671	0.467077		37415601	10.3389/fgene.2023.1191264	Gedik et all Front Genet	BLOOD
CBLN4	Q9NTU7	16231	TRANS	Cognition_Meta	BOTH	+,+	0.0142892	0.0142892	0.0488114	metap	DECODE	0.156218	97.324	MDD	CBLN4	Proteiome	BLOOD	SMR	deCODE	SMR	-0.00390117	0.0299098	0.896225		37415601	10.3389/fgene.2023.1191264	Gedik et all Front Genet	BLOOD
CBLN4	Q9NTU7	16231	TRANS	Cognition_Meta	BOTH	+,+	0.0142892	0.0142892	0.0488114	metap	DECODE	0.156218	97.324	BIP	CBLN4	Proteiome	BLOOD	SMR	deCODE	SMR	0.0253419	0.0656853	0.699639		37415601	10.3389/fgene.2023.1191264	Gedik et all Front Genet	BLOOD
CBLN4	Q9NTU7	16231	TRANS	Cognition_Meta	BOTH	+,+	0.0142892	0.0142892	0.0488114	metap	DECODE	0.156218	97.324	SCZ.Clozuk.2018	CBLN4	Transcriptome	BRAIN	TWAS	PsychENCODE	FUSION	1.2757		0.202		30545856	10.1126/science.aat8127	Gandal et all science	BRAIN
CBLN4	Q9NTU7	16231	TRANS	Cognition_Meta	BOTH	+,+	0.0142892	0.0142892	0.0488114	metap	DECODE	0.156218	97.324	BD.PGC.ruderferCell2018	CBLN4	Transcriptome	BRAIN	TWAS	PsychENCODE	FUSION	0.3629		0.717		30545856	10.1126/science.aat8127	Gandal et all science	BRAIN
CBLN4	Q9NTU7	16231	TRANS	PGC3_SCZ_NoUKB	BOTH	+,+	0.667927	0.448075	0.682114	UKBB_PPP	DECODE	0.932713	3051.84	SCZ	CBLN4	Proteome	PLASMA	MR	deCODE	TwoSampleMR	0.0630485	0.0572172	0.270498		37085628	10.1007/s00439-023-02562-0	Dang et al Human Genetics	BLOOD
CBLN4	Q9NTU7	16231	TRANS	PGC3_SCZ_NoUKB	BOTH	+,+	0.667927	0.448075	0.682114	UKBB_PPP	DECODE	0.932713	3051.84	BIP	CBLN4	Proteome	PLASMA	MR	deCODE	TwoSampleMR	0.0253419	0.0656697	0.699571		37085628	10.1007/s00439-023-02562-0	Dang et al Human Genetics	BLOOD
CBLN4	Q9NTU7	16231	TRANS	PGC3_SCZ_NoUKB	BOTH	+,+	0.667927	0.448075	0.682114	UKBB_PPP	DECODE	0.932713	3051.84	MDD	CBLN4	Proteome	PLASMA	MR	deCODE	TwoSampleMR	-0.0241018	0.0244474	0.3242		37085628	10.1007/s00439-023-02562-0	Dang et al Human Genetics	BLOOD
CBLN4	Q9NTU7	16231	TRANS	PGC3_SCZ_NoUKB	BOTH	+,+	0.667927	0.448075	0.682114	UKBB_PPP	DECODE	0.932713	3051.84	Bipolar disorder	CBLN4	Proteome	PLASMA	MR	INTERVAL	TwoSampleMR	-0.110072	0.0545872	0.0437543		36280454	https://doi.org/10.1016/j.biopsych.2022.08.015	Lu et al Biol Psychiatry	BLOOD
CBLN4	Q9NTU7	16231	TRANS	PGC3_SCZ_NoUKB	BOTH	+,+	0.667927	0.448075	0.682114	UKBB_PPP	DECODE	0.932713	3051.84	Bipolar disorder	CBLN4	Proteome	PLASMA	MR	FENLAND	TwoSampleMR	-0.0225248	0.0261513	0.389058		36280454	https://doi.org/10.1016/j.biopsych.2022.08.015	Lu et al Biol Psychiatry	BLOOD
CBLN4	Q9NTU7	16231	TRANS	PGC3_SCZ_NoUKB	BOTH	+,+	0.667927	0.448075	0.682114	UKBB_PPP	DECODE	0.932713	3051.84	Major depressive disorder	CBLN4	Proteome	PLASMA	MR	INTERVAL	TwoSampleMR	-0.0756881	0.0247706	0.00224644		36280454	https://doi.org/10.1016/j.biopsych.2022.08.015	Lu et al Biol Psychiatry	BLOOD
CBLN4	Q9NTU7	16231	TRANS	PGC3_SCZ_NoUKB	BOTH	+,+	0.667927	0.448075	0.682114	UKBB_PPP	DECODE	0.932713	3051.84	Major depressive disorder	CBLN4	Proteome	PLASMA	MR	FENLAND	TwoSampleMR	-0.0333688	0.0150344	0.0264531		36280454	https://doi.org/10.1016/j.biopsych.2022.08.015	Lu et al Biol Psychiatry	BLOOD
CBLN4	Q9NTU7	16231	TRANS	PGC3_SCZ_NoUKB	BOTH	+,+	0.667927	0.448075	0.682114	UKBB_PPP	DECODE	0.932713	3051.84	Schizophrenia	CBLN4	Proteome	PLASMA	MR	INTERVAL	TwoSampleMR	0.00366826	0.0463303	0.936892		36280454	https://doi.org/10.1016/j.biopsych.2022.08.015	Lu et al Biol Psychiatry	BLOOD
CBLN4	Q9NTU7	16231	TRANS	PGC3_SCZ_NoUKB	BOTH	+,+	0.667927	0.448075	0.682114	UKBB_PPP	DECODE	0.932713	3051.84	Schizophrenia	CBLN4	Proteome	PLASMA	MR	FENLAND	TwoSampleMR	-0.0122889	0.0374089	0.742531		36280454	https://doi.org/10.1016/j.biopsych.2022.08.015	Lu et al Biol Psychiatry	BLOOD
CBLN4	Q9NTU7	16231	TRANS	PGC3_SCZ_NoUKB	BOTH	+,+	0.667927	0.448075	0.682114	UKBB_PPP	DECODE	0.932713	3051.84	SCZ.Clozuk.2018	CBLN4	Transcriptome	BRAIN	SMR	PsychENCODE	SMR	0.0359126	0.113701	0.752		30545856	10.1126/science.aat8127	Gandal et all science	BRAIN
CBLN4	Q9NTU7	16231	TRANS	PGC3_SCZ_NoUKB	BOTH	+,+	0.667927	0.448075	0.682114	UKBB_PPP	DECODE	0.932713	3051.84	SCZ	CBLN4	Proteiome	BLOOD	SMR	deCODE	SMR	0.0425925	0.0585671	0.467077		37415601	10.3389/fgene.2023.1191264	Gedik et all Front Genet	BLOOD
CBLN4	Q9NTU7	16231	TRANS	PGC3_SCZ_NoUKB	BOTH	+,+	0.667927	0.448075	0.682114	UKBB_PPP	DECODE	0.932713	3051.84	MDD	CBLN4	Proteiome	BLOOD	SMR	deCODE	SMR	-0.00390117	0.0299098	0.896225		37415601	10.3389/fgene.2023.1191264	Gedik et all Front Genet	BLOOD
CBLN4	Q9NTU7	16231	TRANS	PGC3_SCZ_NoUKB	BOTH	+,+	0.667927	0.448075	0.682114	UKBB_PPP	DECODE	0.932713	3051.84	BIP	CBLN4	Proteiome	BLOOD	SMR	deCODE	SMR	0.0253419	0.0656853	0.699639		37415601	10.3389/fgene.2023.1191264	Gedik et all Front Genet	BLOOD
CBLN4	Q9NTU7	16231	TRANS	PGC3_SCZ_NoUKB	BOTH	+,+	0.667927	0.448075	0.682114	UKBB_PPP	DECODE	0.932713	3051.84	SCZ.Clozuk.2018	CBLN4	Transcriptome	BRAIN	TWAS	PsychENCODE	FUSION	1.2757		0.202		30545856	10.1126/science.aat8127	Gandal et all science	BRAIN
CBLN4	Q9NTU7	16231	TRANS	PGC3_SCZ_NoUKB	BOTH	+,+	0.667927	0.448075	0.682114	UKBB_PPP	DECODE	0.932713	3051.84	BD.PGC.ruderferCell2018	CBLN4	Transcriptome	BRAIN	TWAS	PsychENCODE	FUSION	0.3629		0.717		30545856	10.1126/science.aat8127	Gandal et all science	BRAIN
CBR3	O75828	1549	CIS	PGC3_SCZ_NoUKB	DECODE_Specific	-,NA		0.00045483	0.00045483	DECODE	DECODE	0.0182812	1.70015	Bipolar disorder	CBR3	Proteome	PLASMA	MR	INTERVAL	TwoSampleMR	-0.0176711	0.0128272	0.168319		36280454	https://doi.org/10.1016/j.biopsych.2022.08.015	Lu et al Biol Psychiatry	BLOOD
CBR3	O75828	1549	CIS	PGC3_SCZ_NoUKB	DECODE_Specific	-,NA		0.00045483	0.00045483	DECODE	DECODE	0.0182812	1.70015	Bipolar disorder	CBR3	Proteome	PLASMA	MR	AGES	TwoSampleMR	-0.0198182	0.0146051	0.1748		36280454	https://doi.org/10.1016/j.biopsych.2022.08.015	Lu et al Biol Psychiatry	BLOOD
CBR3	O75828	1549	CIS	PGC3_SCZ_NoUKB	DECODE_Specific	-,NA		0.00045483	0.00045483	DECODE	DECODE	0.0182812	1.70015	Bipolar disorder	CBR3	Proteome	PLASMA	MR	FENLAND	TwoSampleMR	-0.0101543	0.0200627	0.612765		36280454	https://doi.org/10.1016/j.biopsych.2022.08.015	Lu et al Biol Psychiatry	BLOOD
CBR3	O75828	1549	CIS	PGC3_SCZ_NoUKB	DECODE_Specific	-,NA		0.00045483	0.00045483	DECODE	DECODE	0.0182812	1.70015	Major depressive disorder	CBR3	Proteome	PLASMA	MR	INTERVAL	TwoSampleMR	-0.00719895	0.00589005	0.221624		36280454	https://doi.org/10.1016/j.biopsych.2022.08.015	Lu et al Biol Psychiatry	BLOOD
CBR3	O75828	1549	CIS	PGC3_SCZ_NoUKB	DECODE_Specific	-,NA		0.00045483	0.00045483	DECODE	DECODE	0.0182812	1.70015	Major depressive disorder	CBR3	Proteome	PLASMA	MR	AGES	TwoSampleMR	-0.0076006	0.00670641	0.257074		36280454	https://doi.org/10.1016/j.biopsych.2022.08.015	Lu et al Biol Psychiatry	BLOOD
CBR3	O75828	1549	CIS	PGC3_SCZ_NoUKB	DECODE_Specific	-,NA		0.00045483	0.00045483	DECODE	DECODE	0.0182812	1.70015	Major depressive disorder	CBR3	Proteome	PLASMA	MR	FENLAND	TwoSampleMR	-0.00927231	0.00630653	0.141488		36280454	https://doi.org/10.1016/j.biopsych.2022.08.015	Lu et al Biol Psychiatry	BLOOD
CBR3	O75828	1549	CIS	PGC3_SCZ_NoUKB	DECODE_Specific	-,NA		0.00045483	0.00045483	DECODE	DECODE	0.0182812	1.70015	Schizophrenia	CBR3	Proteome	PLASMA	MR	INTERVAL	TwoSampleMR	-0.0328566	0.0104712	0.00170218		36280454	https://doi.org/10.1016/j.biopsych.2022.08.015	Lu et al Biol Psychiatry	BLOOD
CBR3	O75828	1549	CIS	PGC3_SCZ_NoUKB	DECODE_Specific	-,NA		0.00045483	0.00045483	DECODE	DECODE	0.0182812	1.70015	Schizophrenia	CBR3	Proteome	PLASMA	MR	AGES	TwoSampleMR	-0.0374105	0.0117735	0.00148538		36280454	https://doi.org/10.1016/j.biopsych.2022.08.015	Lu et al Biol Psychiatry	BLOOD
CBR3	O75828	1549	CIS	PGC3_SCZ_NoUKB	DECODE_Specific	-,NA		0.00045483	0.00045483	DECODE	DECODE	0.0182812	1.70015	Schizophrenia	CBR3	Proteome	PLASMA	MR	FENLAND	TwoSampleMR	-0.0199034	0.0209758	0.342685		36280454	https://doi.org/10.1016/j.biopsych.2022.08.015	Lu et al Biol Psychiatry	BLOOD
CBR3	O75828	1549	CIS	PGC3_SCZ_NoUKB	DECODE_Specific	-,NA		0.00045483	0.00045483	DECODE	DECODE	0.0182812	1.70015	SCZ_PGC3	CBR3	Transcriptome	DLPFC	MR	CMC+GTEX	MendelianRandomization			4.41138e-08		35460606	10.1016/j.ajhg.2022.04.004	Jiang eet all Am J Hum Genet	BRAIN
CBR3	O75828	1549	CIS	PGC3_SCZ_NoUKB	DECODE_Specific	-,NA		0.00045483	0.00045483	DECODE	DECODE	0.0182812	1.70015	SCZ_PGC3	CBR3	Transcriptome	DLPFC	MR	CMC+GTEX	MendelianRandomization			3.03799e-08		35460606	10.1016/j.ajhg.2022.04.004	Jiang eet all Am J Hum Genet	BRAIN
CBR3	O75828	1549	CIS	PGC3_SCZ_NoUKB	DECODE_Specific	-,NA		0.00045483	0.00045483	DECODE	DECODE	0.0182812	1.70015	SCZ_PGC3	CBR3	Transcriptome	DLPFC	MR	CMC+GTEX	MendelianRandomization			0		35460606	10.1016/j.ajhg.2022.04.004	Jiang eet all Am J Hum Genet	BRAIN
CBR3	O75828	1549	CIS	PGC3_SCZ_NoUKB	DECODE_Specific	-,NA		0.00045483	0.00045483	DECODE	DECODE	0.0182812	1.70015	SCZ_PGC3	CBR3	Transcriptome	DLPFC	MR	CMC+GTEX	EMIC			0.000166359		35460606	10.1016/j.ajhg.2022.04.004	Jiang eet all Am J Hum Genet	BRAIN
CBR3	O75828	1549	CIS	PGC3_SCZ_NoUKB	DECODE_Specific	-,NA		0.00045483	0.00045483	DECODE	DECODE	0.0182812	1.70015	BIP_2019_Stahl_etall	CBR3	Transcriptome	DLPFC	MR	CMC+GTEX	MendelianRandomization			0.858154		35460606	10.1016/j.ajhg.2022.04.004	Jiang eet all Am J Hum Genet	BRAIN
CBR3	O75828	1549	CIS	PGC3_SCZ_NoUKB	DECODE_Specific	-,NA		0.00045483	0.00045483	DECODE	DECODE	0.0182812	1.70015	BIP_2019_Stahl_etall	CBR3	Transcriptome	DLPFC	MR	CMC+GTEX	MendelianRandomization			0.852994		35460606	10.1016/j.ajhg.2022.04.004	Jiang eet all Am J Hum Genet	BRAIN
CBR3	O75828	1549	CIS	PGC3_SCZ_NoUKB	DECODE_Specific	-,NA		0.00045483	0.00045483	DECODE	DECODE	0.0182812	1.70015	BIP_2019_Stahl_etall	CBR3	Transcriptome	DLPFC	MR	CMC+GTEX	MendelianRandomization			0.00206561		35460606	10.1016/j.ajhg.2022.04.004	Jiang eet all Am J Hum Genet	BRAIN
CBR3	O75828	1549	CIS	PGC3_SCZ_NoUKB	DECODE_Specific	-,NA		0.00045483	0.00045483	DECODE	DECODE	0.0182812	1.70015	BIP_2019_Stahl_etall	CBR3	Transcriptome	DLPFC	MR	CMC+GTEX	EMIC			0.149221		35460606	10.1016/j.ajhg.2022.04.004	Jiang eet all Am J Hum Genet	BRAIN
CBR3	O75828	1549	CIS	PGC3_SCZ_NoUKB	DECODE_Specific	-,NA		0.00045483	0.00045483	DECODE	DECODE	0.0182812	1.70015	Deepression_Wray_tall	CBR3	Proteiome	BRAIN DLPFC	MR	ROS/MAP	TwoSampleMR	-0.04	0.03	0.23		35296807	10.1038/s41380-022-01507-9	Deng et all Mol Psychiatry	BRAIN
CBR3	O75828	1549	CIS	PGC3_SCZ_NoUKB	DECODE_Specific	-,NA		0.00045483	0.00045483	DECODE	DECODE	0.0182812	1.70015	Deepression_Wray_tall	CBR3	Transcriptome	BRAIN DLPFC	MR	PsychENCODE	TwoSampleMR	-0.01	0.01	0.23		35296807	10.1038/s41380-022-01507-9	Deng et all Mol Psychiatry	BRAIN
CBR3	O75828	1549	CIS	PGC3_SCZ_NoUKB	DECODE_Specific	-,NA		0.00045483	0.00045483	DECODE	DECODE	0.0182812	1.70015	Deepression_Wray_tall	CBR3	Proteiome	BLOOD	MR	AGES	TwoSampleMR	-0.01	0.01	0.257		35296807	10.1038/s41380-022-01507-9	Deng et all Mol Psychiatry	BLOOD
CBR3	O75828	1549	CIS	PGC3_SCZ_NoUKB	DECODE_Specific	-,NA		0.00045483	0.00045483	DECODE	DECODE	0.0182812	1.70015	Deepression_Wray_tall	CBR3	Transcriptome	BLOOD	MR	GTEx	TwoSampleMR	-0.01	0.01	0.44		35296807	10.1038/s41380-022-01507-9	Deng et all Mol Psychiatry	BLOOD
CBR3	O75828	1549	CIS	PGC3_SCZ_NoUKB	DECODE_Specific	-,NA		0.00045483	0.00045483	DECODE	DECODE	0.0182812	1.70015	Deepression_Wray_tall	CBR3	Proteiome	BRAIN DLPFC	MR	cognitively healthy ROS/MAP	TwoSampleMR	-0.48	0.4	0.23		35296807	10.1038/s41380-022-01507-9	Deng et all Mol Psychiatry	BRAIN
CBR3	O75828	1549	CIS	PGC3_SCZ_NoUKB	DECODE_Specific	-,NA		0.00045483	0.00045483	DECODE	DECODE	0.0182812	1.70015	SCZ_PGC3	CBR3	Transcriptome	DLPFC	SMR	CMC+GTEX	SMR	-0.0405279	0.0128812	0.00165359		35460606	10.1016/j.ajhg.2022.04.004	Jiang eet all Am J Hum Genet	BRAIN
CBR3	O75828	1549	CIS	PGC3_SCZ_NoUKB	DECODE_Specific	-,NA		0.00045483	0.00045483	DECODE	DECODE	0.0182812	1.70015	Schizophrenia	CBR3	Proteiome	BRAIN DPFC+FRONTAL CORTEX	SMR	ROS/MAP+Banner+MSBB	SMR	-0.0415609	0.0114031	0.000267706		35882878	10.1038/s41467-022-31873-5	Wingo et all Nat Commun	BRAIN
CBR3	O75828	1549	CIS	PGC3_SCZ_NoUKB	DECODE_Specific	-,NA		0.00045483	0.00045483	DECODE	DECODE	0.0182812	1.70015	BD.PGC.ruderferCell2018	CBR3	Transcriptome	BRAIN	SMR	PsychENCODE	SMR	-0.0250798	0.0188379	0.183074		30545856	10.1126/science.aat8127	Gandal et all science	BRAIN
CBR3	O75828	1549	CIS	PGC3_SCZ_NoUKB	DECODE_Specific	-,NA		0.00045483	0.00045483	DECODE	DECODE	0.0182812	1.70015	Depression Howard et all	CBR3	Proteiome	BRAIN DPFC	SMR	ROS/MAP	SMR	-0.0362622	0.0314853	0.249437		33846625	10.1038/s41593-021-00832-6	Wingo Nat Neurosci	BRAIN
CBR3	O75828	1549	CIS	PGC3_SCZ_NoUKB	DECODE_Specific	-,NA		0.00045483	0.00045483	DECODE	DECODE	0.0182812	1.70015	SCZ	CBR3	Proteiome	BLOOD	SMR	eQTLGen	SMR	-0.0422954	0.0127878	0.000941375		37415601	10.3389/fgene.2023.1191264	Gedik et all Front Genet	BLOOD
CBR3	O75828	1549	CIS	PGC3_SCZ_NoUKB	DECODE_Specific	-,NA		0.00045483	0.00045483	DECODE	DECODE	0.0182812	1.70015	MDD	CBR3	Proteiome	BRAIN	SMR	BrainMeta	SMR	-0.00880132	0.00734844	0.231029		37415601	10.3389/fgene.2023.1191264	Gedik et all Front Genet	BRAIN
CBR3	O75828	1549	CIS	PGC3_SCZ_NoUKB	DECODE_Specific	-,NA		0.00045483	0.00045483	DECODE	DECODE	0.0182812	1.70015	BIP	CBR3	Proteiome	BRAIN	SMR	BrainMeta	SMR	-0.0233101	0.0160178	0.145598		37415601	10.3389/fgene.2023.1191264	Gedik et all Front Genet	BRAIN
CBR3	O75828	1549	CIS	PGC3_SCZ_NoUKB	DECODE_Specific	-,NA		0.00045483	0.00045483	DECODE	DECODE	0.0182812	1.70015	SCZ	CBR3	Proteiome	BRAIN	SMR	BrainMeta	SMR	-0.0403346	0.0130426	0.00198464		37415601	10.3389/fgene.2023.1191264	Gedik et all Front Genet	BRAIN
CBR3	O75828	1549	CIS	PGC3_SCZ_NoUKB	DECODE_Specific	-,NA		0.00045483	0.00045483	DECODE	DECODE	0.0182812	1.70015	MDD	CBR3	Proteiome	BLOOD	SMR	eQTLGen	SMR	-0.00458693	0.00704443	0.514954		37415601	10.3389/fgene.2023.1191264	Gedik et all Front Genet	BLOOD
CBR3	O75828	1549	CIS	PGC3_SCZ_NoUKB	DECODE_Specific	-,NA		0.00045483	0.00045483	DECODE	DECODE	0.0182812	1.70015	BIP	CBR3	Proteiome	BLOOD	SMR	eQTLGen	SMR	-0.013439	0.0155636	0.38787		37415601	10.3389/fgene.2023.1191264	Gedik et all Front Genet	BLOOD
CBR3	O75828	1549	CIS	PGC3_SCZ_NoUKB	DECODE_Specific	-,NA		0.00045483	0.00045483	DECODE	DECODE	0.0182812	1.70015	SCZ	CBR3	Proteiome	BLOOD	SMR	deCODE	SMR	-0.0665134	0.0211562	0.00166698		37415601	10.3389/fgene.2023.1191264	Gedik et all Front Genet	BLOOD
CBR3	O75828	1549	CIS	PGC3_SCZ_NoUKB	DECODE_Specific	-,NA		0.00045483	0.00045483	DECODE	DECODE	0.0182812	1.70015	MDD	CBR3	Proteiome	BRAIN	SMR	Wingo et al., 2022, in 722 samples	SMR	-0.0051948	0.00450001	0.248337		37415601	10.3389/fgene.2023.1191264	Gedik et all Front Genet	BRAIN
CBR3	O75828	1549	CIS	PGC3_SCZ_NoUKB	DECODE_Specific	-,NA		0.00045483	0.00045483	DECODE	DECODE	0.0182812	1.70015	BIP	CBR3	Proteiome	BRAIN	SMR	Wingo et al., 2022, in 722 samples	SMR	-0.0132847	0.00980375	0.175396		37415601	10.3389/fgene.2023.1191264	Gedik et all Front Genet	BRAIN
CBR3	O75828	1549	CIS	PGC3_SCZ_NoUKB	DECODE_Specific	-,NA		0.00045483	0.00045483	DECODE	DECODE	0.0182812	1.70015	SCZ	CBR3	Proteiome	BRAIN	SMR	Wingo et al., 2022, in 722 samples	SMR	-0.0250657	0.00795171	0.00162026		37415601	10.3389/fgene.2023.1191264	Gedik et all Front Genet	BRAIN
CBR3	O75828	1549	CIS	PGC3_SCZ_NoUKB	DECODE_Specific	-,NA		0.00045483	0.00045483	DECODE	DECODE	0.0182812	1.70015	MDD	CBR3	Proteiome	BLOOD	SMR	deCODE	SMR	-0.0137059	0.0118636	0.247974		37415601	10.3389/fgene.2023.1191264	Gedik et all Front Genet	BLOOD
CBR3	O75828	1549	CIS	PGC3_SCZ_NoUKB	DECODE_Specific	-,NA		0.00045483	0.00045483	DECODE	DECODE	0.0182812	1.70015	BIP	CBR3	Proteiome	BLOOD	SMR	deCODE	SMR	-0.0359084	0.0258799	0.16529		37415601	10.3389/fgene.2023.1191264	Gedik et all Front Genet	BLOOD
CBR3	O75828	1549	CIS	PGC3_SCZ_NoUKB	DECODE_Specific	-,NA		0.00045483	0.00045483	DECODE	DECODE	0.0182812	1.70015	SCZ_PGC2	CBR3	Transcriptome	DLPFC	TWAS	Collado-Torres	FUSION	-4.1047		4.05e-05		31174959	10.1016/j.neuron.2019.05.013	ColladoTorres_neuron_twas etal. Neuron	BRAIN
CBR3	O75828	1549	CIS	PGC3_SCZ_NoUKB	DECODE_Specific	-,NA		0.00045483	0.00045483	DECODE	DECODE	0.0182812	1.70015	SCZ_PGC2	CBR3	Transcriptome	DLPFC	TWAS	Collado-Torres	FUSION	-3.72889		0.000192		31174959	10.1016/j.neuron.2019.05.013	ColladoTorres_neuron_twas etal. Neuron	BRAIN
CBR3	O75828	1549	CIS	PGC3_SCZ_NoUKB	DECODE_Specific	-,NA		0.00045483	0.00045483	DECODE	DECODE	0.0182812	1.70015	SCZ_PGC2	CBR3	Transcriptome	HIPPO	TWAS	Collado-Torres	FUSION	-3.92992		8.5e-05		31174959	10.1016/j.neuron.2019.05.013	ColladoTorres_neuron_twas etal. Neuron	BRAIN
CBR3	O75828	1549	CIS	PGC3_SCZ_NoUKB	DECODE_Specific	-,NA		0.00045483	0.00045483	DECODE	DECODE	0.0182812	1.70015	SCZ_PGC2	CBR3	Transcriptome	PERIPHERAL BLOOD	TWAS	NTR		-4.76638		1.87565e-06		29632383	10.1038/s41588-018-0092-1	Gusev eet all Nat Genet	BLOOD
CBR3	O75828	1549	CIS	PGC3_SCZ_NoUKB	DECODE_Specific	-,NA		0.00045483	0.00045483	DECODE	DECODE	0.0182812	1.70015	Schizophrenia	CBR3	Proteiome	BRAIN DPFC+FRONTAL CORTEX	TWAS	ROS/MAP+Banner+MSBB	FUSION	-3.7563		0.000172		35882878	10.1038/s41467-022-31873-5	Wingo et all Nat Commun	BRAIN
CBR3	O75828	1549	CIS	PGC3_SCZ_NoUKB	DECODE_Specific	-,NA		0.00045483	0.00045483	DECODE	DECODE	0.0182812	1.70015	Depression Howard et all	CBR3	Proteiome	BRAIN DPFC	PWAS	ROS/MAP	FUSION	-1.2506		0.211		33846625	10.1038/s41593-021-00832-6	Wingo Nat Neurosci	BRAIN
CBR3	O75828	1549	CIS	PGC3_SCZ_NoUKB	DECODE_Specific	-,NA		0.00045483	0.00045483	DECODE	DECODE	0.0182812	1.70015	Depression Howard et all	CBR3	Transcriptome	BRAIN DPFC	TWAS	dPFC of 152 participants of European descent	FUSION	-1.3601		0.1738		33846625	10.1038/s41593-021-00832-6	Wingo Nat Neurosci	BRAIN
CBR3	O75828	1549	CIS	PGC3_SCZ_NoUKB	DECODE_Specific	-,NA		0.00045483	0.00045483	DECODE	DECODE	0.0182812	1.70015	Schizophrenia	CBR3	Transcriptome	GTEx Skin, sun	SMR	GTEx Skin, sun	SMR	-0.102019	0.026278	0.000103478		28552197	10.1016/j.ajhg.2017.04.016	Hauberg ME et al	Multitissue
CBR3	O75828	1549	CIS	PGC3_SCZ_NoUKB	DECODE_Specific	-,NA		0.00045483	0.00045483	DECODE	DECODE	0.0182812	1.70015	Schizophrenia	CBR3	Transcriptome	STARNET Artery, ITA (no AS)	SMR	STARNET Artery, ITA (no AS)	SMR	-0.051193	0.012913	7.35978e-05		28552197	10.1016/j.ajhg.2017.04.016	Hauberg ME et al	Multitissue
CBR3	O75828	1549	CIS	PGC3_SCZ_NoUKB	DECODE_Specific	-,NA		0.00045483	0.00045483	DECODE	DECODE	0.0182812	1.70015	Schizophrenia	CBR3	Transcriptome	STARNET Blood	SMR	STARNET Blood	SMR	-0.059766	0.015157	8.0457e-05		28552197	10.1016/j.ajhg.2017.04.016	Hauberg ME et al	Multitissue
CBR3	O75828	1549	CIS	PGC3_SCZ_NoUKB	DECODE_Specific	-,NA		0.00045483	0.00045483	DECODE	DECODE	0.0182812	1.70015	Schizophrenia	CBR3	Transcriptome	GTEX_Skin_Not_Sun_Exposed_Suprapubic	TWAS	GTEX_Skin_Not_Sun_Exposed_Suprapubic	GCTA			7.36556e-07		28238358	10.1016/j.ajhg.2017.01.031	Mancuso N	Multitissue
CBR3	O75828	1549	CIS	PGC3_SCZ_NoUKB	DECODE_Specific	-,NA		0.00045483	0.00045483	DECODE	DECODE	0.0182812	1.70015	Schizophrenia	CBR3	Transcriptome	GTEX_Artery_Tibial	TWAS	GTEX_Artery_Tibial	GCTA			9.13777e-07		28238358	10.1016/j.ajhg.2017.01.031	Mancuso N	Multitissue
CBR3	O75828	1549	CIS	PGC3_SCZ_NoUKB	DECODE_Specific	-,NA		0.00045483	0.00045483	DECODE	DECODE	0.0182812	1.70015	Schizophrenia	CBR3	Transcriptome	brain caudate nucleus	TWAS	Gtex	Fusion			0.381022		36319771	10.1038/s41593-022-01182-7	Benjamin KJM	brain caudate nucleus
CBR3	O75828	1549	CIS	BIP_PGC3_noukb	DECODE_Specific	-,NA		0.542028	0.542028	DECODE	DECODE	1.17523	2026.1	Bipolar disorder	CBR3	Proteome	PLASMA	MR	INTERVAL	TwoSampleMR	-0.0176711	0.0128272	0.168319		36280454	https://doi.org/10.1016/j.biopsych.2022.08.015	Lu et al Biol Psychiatry	BLOOD
CBR3	O75828	1549	CIS	BIP_PGC3_noukb	DECODE_Specific	-,NA		0.542028	0.542028	DECODE	DECODE	1.17523	2026.1	Bipolar disorder	CBR3	Proteome	PLASMA	MR	AGES	TwoSampleMR	-0.0198182	0.0146051	0.1748		36280454	https://doi.org/10.1016/j.biopsych.2022.08.015	Lu et al Biol Psychiatry	BLOOD
CBR3	O75828	1549	CIS	BIP_PGC3_noukb	DECODE_Specific	-,NA		0.542028	0.542028	DECODE	DECODE	1.17523	2026.1	Bipolar disorder	CBR3	Proteome	PLASMA	MR	FENLAND	TwoSampleMR	-0.0101543	0.0200627	0.612765		36280454	https://doi.org/10.1016/j.biopsych.2022.08.015	Lu et al Biol Psychiatry	BLOOD
CBR3	O75828	1549	CIS	BIP_PGC3_noukb	DECODE_Specific	-,NA		0.542028	0.542028	DECODE	DECODE	1.17523	2026.1	Major depressive disorder	CBR3	Proteome	PLASMA	MR	INTERVAL	TwoSampleMR	-0.00719895	0.00589005	0.221624		36280454	https://doi.org/10.1016/j.biopsych.2022.08.015	Lu et al Biol Psychiatry	BLOOD
CBR3	O75828	1549	CIS	BIP_PGC3_noukb	DECODE_Specific	-,NA		0.542028	0.542028	DECODE	DECODE	1.17523	2026.1	Major depressive disorder	CBR3	Proteome	PLASMA	MR	AGES	TwoSampleMR	-0.0076006	0.00670641	0.257074		36280454	https://doi.org/10.1016/j.biopsych.2022.08.015	Lu et al Biol Psychiatry	BLOOD
CBR3	O75828	1549	CIS	BIP_PGC3_noukb	DECODE_Specific	-,NA		0.542028	0.542028	DECODE	DECODE	1.17523	2026.1	Major depressive disorder	CBR3	Proteome	PLASMA	MR	FENLAND	TwoSampleMR	-0.00927231	0.00630653	0.141488		36280454	https://doi.org/10.1016/j.biopsych.2022.08.015	Lu et al Biol Psychiatry	BLOOD
CBR3	O75828	1549	CIS	BIP_PGC3_noukb	DECODE_Specific	-,NA		0.542028	0.542028	DECODE	DECODE	1.17523	2026.1	Schizophrenia	CBR3	Proteome	PLASMA	MR	INTERVAL	TwoSampleMR	-0.0328566	0.0104712	0.00170218		36280454	https://doi.org/10.1016/j.biopsych.2022.08.015	Lu et al Biol Psychiatry	BLOOD
CBR3	O75828	1549	CIS	BIP_PGC3_noukb	DECODE_Specific	-,NA		0.542028	0.542028	DECODE	DECODE	1.17523	2026.1	Schizophrenia	CBR3	Proteome	PLASMA	MR	AGES	TwoSampleMR	-0.0374105	0.0117735	0.00148538		36280454	https://doi.org/10.1016/j.biopsych.2022.08.015	Lu et al Biol Psychiatry	BLOOD
CBR3	O75828	1549	CIS	BIP_PGC3_noukb	DECODE_Specific	-,NA		0.542028	0.542028	DECODE	DECODE	1.17523	2026.1	Schizophrenia	CBR3	Proteome	PLASMA	MR	FENLAND	TwoSampleMR	-0.0199034	0.0209758	0.342685		36280454	https://doi.org/10.1016/j.biopsych.2022.08.015	Lu et al Biol Psychiatry	BLOOD
CBR3	O75828	1549	CIS	BIP_PGC3_noukb	DECODE_Specific	-,NA		0.542028	0.542028	DECODE	DECODE	1.17523	2026.1	SCZ_PGC3	CBR3	Transcriptome	DLPFC	MR	CMC+GTEX	MendelianRandomization			4.41138e-08		35460606	10.1016/j.ajhg.2022.04.004	Jiang eet all Am J Hum Genet	BRAIN
CBR3	O75828	1549	CIS	BIP_PGC3_noukb	DECODE_Specific	-,NA		0.542028	0.542028	DECODE	DECODE	1.17523	2026.1	SCZ_PGC3	CBR3	Transcriptome	DLPFC	MR	CMC+GTEX	MendelianRandomization			3.03799e-08		35460606	10.1016/j.ajhg.2022.04.004	Jiang eet all Am J Hum Genet	BRAIN
CBR3	O75828	1549	CIS	BIP_PGC3_noukb	DECODE_Specific	-,NA		0.542028	0.542028	DECODE	DECODE	1.17523	2026.1	SCZ_PGC3	CBR3	Transcriptome	DLPFC	MR	CMC+GTEX	MendelianRandomization			0		35460606	10.1016/j.ajhg.2022.04.004	Jiang eet all Am J Hum Genet	BRAIN
CBR3	O75828	1549	CIS	BIP_PGC3_noukb	DECODE_Specific	-,NA		0.542028	0.542028	DECODE	DECODE	1.17523	2026.1	SCZ_PGC3	CBR3	Transcriptome	DLPFC	MR	CMC+GTEX	EMIC			0.000166359		35460606	10.1016/j.ajhg.2022.04.004	Jiang eet all Am J Hum Genet	BRAIN
CBR3	O75828	1549	CIS	BIP_PGC3_noukb	DECODE_Specific	-,NA		0.542028	0.542028	DECODE	DECODE	1.17523	2026.1	BIP_2019_Stahl_etall	CBR3	Transcriptome	DLPFC	MR	CMC+GTEX	MendelianRandomization			0.858154		35460606	10.1016/j.ajhg.2022.04.004	Jiang eet all Am J Hum Genet	BRAIN
CBR3	O75828	1549	CIS	BIP_PGC3_noukb	DECODE_Specific	-,NA		0.542028	0.542028	DECODE	DECODE	1.17523	2026.1	BIP_2019_Stahl_etall	CBR3	Transcriptome	DLPFC	MR	CMC+GTEX	MendelianRandomization			0.852994		35460606	10.1016/j.ajhg.2022.04.004	Jiang eet all Am J Hum Genet	BRAIN
CBR3	O75828	1549	CIS	BIP_PGC3_noukb	DECODE_Specific	-,NA		0.542028	0.542028	DECODE	DECODE	1.17523	2026.1	BIP_2019_Stahl_etall	CBR3	Transcriptome	DLPFC	MR	CMC+GTEX	MendelianRandomization			0.00206561		35460606	10.1016/j.ajhg.2022.04.004	Jiang eet all Am J Hum Genet	BRAIN
CBR3	O75828	1549	CIS	BIP_PGC3_noukb	DECODE_Specific	-,NA		0.542028	0.542028	DECODE	DECODE	1.17523	2026.1	BIP_2019_Stahl_etall	CBR3	Transcriptome	DLPFC	MR	CMC+GTEX	EMIC			0.149221		35460606	10.1016/j.ajhg.2022.04.004	Jiang eet all Am J Hum Genet	BRAIN
CBR3	O75828	1549	CIS	BIP_PGC3_noukb	DECODE_Specific	-,NA		0.542028	0.542028	DECODE	DECODE	1.17523	2026.1	Deepression_Wray_tall	CBR3	Proteiome	BRAIN DLPFC	MR	ROS/MAP	TwoSampleMR	-0.04	0.03	0.23		35296807	10.1038/s41380-022-01507-9	Deng et all Mol Psychiatry	BRAIN
CBR3	O75828	1549	CIS	BIP_PGC3_noukb	DECODE_Specific	-,NA		0.542028	0.542028	DECODE	DECODE	1.17523	2026.1	Deepression_Wray_tall	CBR3	Transcriptome	BRAIN DLPFC	MR	PsychENCODE	TwoSampleMR	-0.01	0.01	0.23		35296807	10.1038/s41380-022-01507-9	Deng et all Mol Psychiatry	BRAIN
CBR3	O75828	1549	CIS	BIP_PGC3_noukb	DECODE_Specific	-,NA		0.542028	0.542028	DECODE	DECODE	1.17523	2026.1	Deepression_Wray_tall	CBR3	Proteiome	BLOOD	MR	AGES	TwoSampleMR	-0.01	0.01	0.257		35296807	10.1038/s41380-022-01507-9	Deng et all Mol Psychiatry	BLOOD
CBR3	O75828	1549	CIS	BIP_PGC3_noukb	DECODE_Specific	-,NA		0.542028	0.542028	DECODE	DECODE	1.17523	2026.1	Deepression_Wray_tall	CBR3	Transcriptome	BLOOD	MR	GTEx	TwoSampleMR	-0.01	0.01	0.44		35296807	10.1038/s41380-022-01507-9	Deng et all Mol Psychiatry	BLOOD
CBR3	O75828	1549	CIS	BIP_PGC3_noukb	DECODE_Specific	-,NA		0.542028	0.542028	DECODE	DECODE	1.17523	2026.1	Deepression_Wray_tall	CBR3	Proteiome	BRAIN DLPFC	MR	cognitively healthy ROS/MAP	TwoSampleMR	-0.48	0.4	0.23		35296807	10.1038/s41380-022-01507-9	Deng et all Mol Psychiatry	BRAIN
CBR3	O75828	1549	CIS	BIP_PGC3_noukb	DECODE_Specific	-,NA		0.542028	0.542028	DECODE	DECODE	1.17523	2026.1	SCZ_PGC3	CBR3	Transcriptome	DLPFC	SMR	CMC+GTEX	SMR	-0.0405279	0.0128812	0.00165359		35460606	10.1016/j.ajhg.2022.04.004	Jiang eet all Am J Hum Genet	BRAIN
CBR3	O75828	1549	CIS	BIP_PGC3_noukb	DECODE_Specific	-,NA		0.542028	0.542028	DECODE	DECODE	1.17523	2026.1	Schizophrenia	CBR3	Proteiome	BRAIN DPFC+FRONTAL CORTEX	SMR	ROS/MAP+Banner+MSBB	SMR	-0.0415609	0.0114031	0.000267706		35882878	10.1038/s41467-022-31873-5	Wingo et all Nat Commun	BRAIN
CBR3	O75828	1549	CIS	BIP_PGC3_noukb	DECODE_Specific	-,NA		0.542028	0.542028	DECODE	DECODE	1.17523	2026.1	BD.PGC.ruderferCell2018	CBR3	Transcriptome	BRAIN	SMR	PsychENCODE	SMR	-0.0250798	0.0188379	0.183074		30545856	10.1126/science.aat8127	Gandal et all science	BRAIN
CBR3	O75828	1549	CIS	BIP_PGC3_noukb	DECODE_Specific	-,NA		0.542028	0.542028	DECODE	DECODE	1.17523	2026.1	Depression Howard et all	CBR3	Proteiome	BRAIN DPFC	SMR	ROS/MAP	SMR	-0.0362622	0.0314853	0.249437		33846625	10.1038/s41593-021-00832-6	Wingo Nat Neurosci	BRAIN
CBR3	O75828	1549	CIS	BIP_PGC3_noukb	DECODE_Specific	-,NA		0.542028	0.542028	DECODE	DECODE	1.17523	2026.1	SCZ	CBR3	Proteiome	BLOOD	SMR	eQTLGen	SMR	-0.0422954	0.0127878	0.000941375		37415601	10.3389/fgene.2023.1191264	Gedik et all Front Genet	BLOOD
CBR3	O75828	1549	CIS	BIP_PGC3_noukb	DECODE_Specific	-,NA		0.542028	0.542028	DECODE	DECODE	1.17523	2026.1	MDD	CBR3	Proteiome	BRAIN	SMR	BrainMeta	SMR	-0.00880132	0.00734844	0.231029		37415601	10.3389/fgene.2023.1191264	Gedik et all Front Genet	BRAIN
CBR3	O75828	1549	CIS	BIP_PGC3_noukb	DECODE_Specific	-,NA		0.542028	0.542028	DECODE	DECODE	1.17523	2026.1	BIP	CBR3	Proteiome	BRAIN	SMR	BrainMeta	SMR	-0.0233101	0.0160178	0.145598		37415601	10.3389/fgene.2023.1191264	Gedik et all Front Genet	BRAIN
CBR3	O75828	1549	CIS	BIP_PGC3_noukb	DECODE_Specific	-,NA		0.542028	0.542028	DECODE	DECODE	1.17523	2026.1	SCZ	CBR3	Proteiome	BRAIN	SMR	BrainMeta	SMR	-0.0403346	0.0130426	0.00198464		37415601	10.3389/fgene.2023.1191264	Gedik et all Front Genet	BRAIN
CBR3	O75828	1549	CIS	BIP_PGC3_noukb	DECODE_Specific	-,NA		0.542028	0.542028	DECODE	DECODE	1.17523	2026.1	MDD	CBR3	Proteiome	BLOOD	SMR	eQTLGen	SMR	-0.00458693	0.00704443	0.514954		37415601	10.3389/fgene.2023.1191264	Gedik et all Front Genet	BLOOD
CBR3	O75828	1549	CIS	BIP_PGC3_noukb	DECODE_Specific	-,NA		0.542028	0.542028	DECODE	DECODE	1.17523	2026.1	BIP	CBR3	Proteiome	BLOOD	SMR	eQTLGen	SMR	-0.013439	0.0155636	0.38787		37415601	10.3389/fgene.2023.1191264	Gedik et all Front Genet	BLOOD
CBR3	O75828	1549	CIS	BIP_PGC3_noukb	DECODE_Specific	-,NA		0.542028	0.542028	DECODE	DECODE	1.17523	2026.1	SCZ	CBR3	Proteiome	BLOOD	SMR	deCODE	SMR	-0.0665134	0.0211562	0.00166698		37415601	10.3389/fgene.2023.1191264	Gedik et all Front Genet	BLOOD
CBR3	O75828	1549	CIS	BIP_PGC3_noukb	DECODE_Specific	-,NA		0.542028	0.542028	DECODE	DECODE	1.17523	2026.1	MDD	CBR3	Proteiome	BRAIN	SMR	Wingo et al., 2022, in 722 samples	SMR	-0.0051948	0.00450001	0.248337		37415601	10.3389/fgene.2023.1191264	Gedik et all Front Genet	BRAIN
CBR3	O75828	1549	CIS	BIP_PGC3_noukb	DECODE_Specific	-,NA		0.542028	0.542028	DECODE	DECODE	1.17523	2026.1	BIP	CBR3	Proteiome	BRAIN	SMR	Wingo et al., 2022, in 722 samples	SMR	-0.0132847	0.00980375	0.175396		37415601	10.3389/fgene.2023.1191264	Gedik et all Front Genet	BRAIN
CBR3	O75828	1549	CIS	BIP_PGC3_noukb	DECODE_Specific	-,NA		0.542028	0.542028	DECODE	DECODE	1.17523	2026.1	SCZ	CBR3	Proteiome	BRAIN	SMR	Wingo et al., 2022, in 722 samples	SMR	-0.0250657	0.00795171	0.00162026		37415601	10.3389/fgene.2023.1191264	Gedik et all Front Genet	BRAIN
CBR3	O75828	1549	CIS	BIP_PGC3_noukb	DECODE_Specific	-,NA		0.542028	0.542028	DECODE	DECODE	1.17523	2026.1	MDD	CBR3	Proteiome	BLOOD	SMR	deCODE	SMR	-0.0137059	0.0118636	0.247974		37415601	10.3389/fgene.2023.1191264	Gedik et all Front Genet	BLOOD
CBR3	O75828	1549	CIS	BIP_PGC3_noukb	DECODE_Specific	-,NA		0.542028	0.542028	DECODE	DECODE	1.17523	2026.1	BIP	CBR3	Proteiome	BLOOD	SMR	deCODE	SMR	-0.0359084	0.0258799	0.16529		37415601	10.3389/fgene.2023.1191264	Gedik et all Front Genet	BLOOD
CBR3	O75828	1549	CIS	BIP_PGC3_noukb	DECODE_Specific	-,NA		0.542028	0.542028	DECODE	DECODE	1.17523	2026.1	SCZ_PGC2	CBR3	Transcriptome	DLPFC	TWAS	Collado-Torres	FUSION	-4.1047		4.05e-05		31174959	10.1016/j.neuron.2019.05.013	ColladoTorres_neuron_twas etal. Neuron	BRAIN
CBR3	O75828	1549	CIS	BIP_PGC3_noukb	DECODE_Specific	-,NA		0.542028	0.542028	DECODE	DECODE	1.17523	2026.1	SCZ_PGC2	CBR3	Transcriptome	DLPFC	TWAS	Collado-Torres	FUSION	-3.72889		0.000192		31174959	10.1016/j.neuron.2019.05.013	ColladoTorres_neuron_twas etal. Neuron	BRAIN
CBR3	O75828	1549	CIS	BIP_PGC3_noukb	DECODE_Specific	-,NA		0.542028	0.542028	DECODE	DECODE	1.17523	2026.1	SCZ_PGC2	CBR3	Transcriptome	HIPPO	TWAS	Collado-Torres	FUSION	-3.92992		8.5e-05		31174959	10.1016/j.neuron.2019.05.013	ColladoTorres_neuron_twas etal. Neuron	BRAIN
CBR3	O75828	1549	CIS	BIP_PGC3_noukb	DECODE_Specific	-,NA		0.542028	0.542028	DECODE	DECODE	1.17523	2026.1	SCZ_PGC2	CBR3	Transcriptome	PERIPHERAL BLOOD	TWAS	NTR		-4.76638		1.87565e-06		29632383	10.1038/s41588-018-0092-1	Gusev eet all Nat Genet	BLOOD
CBR3	O75828	1549	CIS	BIP_PGC3_noukb	DECODE_Specific	-,NA		0.542028	0.542028	DECODE	DECODE	1.17523	2026.1	Schizophrenia	CBR3	Proteiome	BRAIN DPFC+FRONTAL CORTEX	TWAS	ROS/MAP+Banner+MSBB	FUSION	-3.7563		0.000172		35882878	10.1038/s41467-022-31873-5	Wingo et all Nat Commun	BRAIN
CBR3	O75828	1549	CIS	BIP_PGC3_noukb	DECODE_Specific	-,NA		0.542028	0.542028	DECODE	DECODE	1.17523	2026.1	Depression Howard et all	CBR3	Proteiome	BRAIN DPFC	PWAS	ROS/MAP	FUSION	-1.2506		0.211		33846625	10.1038/s41593-021-00832-6	Wingo Nat Neurosci	BRAIN
CBR3	O75828	1549	CIS	BIP_PGC3_noukb	DECODE_Specific	-,NA		0.542028	0.542028	DECODE	DECODE	1.17523	2026.1	Depression Howard et all	CBR3	Transcriptome	BRAIN DPFC	TWAS	dPFC of 152 participants of European descent	FUSION	-1.3601		0.1738		33846625	10.1038/s41593-021-00832-6	Wingo Nat Neurosci	BRAIN
CBR3	O75828	1549	CIS	BIP_PGC3_noukb	DECODE_Specific	-,NA		0.542028	0.542028	DECODE	DECODE	1.17523	2026.1	Schizophrenia	CBR3	Transcriptome	GTEx Skin, sun	SMR	GTEx Skin, sun	SMR	-0.102019	0.026278	0.000103478		28552197	10.1016/j.ajhg.2017.04.016	Hauberg ME et al	Multitissue
CBR3	O75828	1549	CIS	BIP_PGC3_noukb	DECODE_Specific	-,NA		0.542028	0.542028	DECODE	DECODE	1.17523	2026.1	Schizophrenia	CBR3	Transcriptome	STARNET Artery, ITA (no AS)	SMR	STARNET Artery, ITA (no AS)	SMR	-0.051193	0.012913	7.35978e-05		28552197	10.1016/j.ajhg.2017.04.016	Hauberg ME et al	Multitissue
CBR3	O75828	1549	CIS	BIP_PGC3_noukb	DECODE_Specific	-,NA		0.542028	0.542028	DECODE	DECODE	1.17523	2026.1	Schizophrenia	CBR3	Transcriptome	STARNET Blood	SMR	STARNET Blood	SMR	-0.059766	0.015157	8.0457e-05		28552197	10.1016/j.ajhg.2017.04.016	Hauberg ME et al	Multitissue
CBR3	O75828	1549	CIS	BIP_PGC3_noukb	DECODE_Specific	-,NA		0.542028	0.542028	DECODE	DECODE	1.17523	2026.1	Schizophrenia	CBR3	Transcriptome	GTEX_Skin_Not_Sun_Exposed_Suprapubic	TWAS	GTEX_Skin_Not_Sun_Exposed_Suprapubic	GCTA			7.36556e-07		28238358	10.1016/j.ajhg.2017.01.031	Mancuso N	Multitissue
CBR3	O75828	1549	CIS	BIP_PGC3_noukb	DECODE_Specific	-,NA		0.542028	0.542028	DECODE	DECODE	1.17523	2026.1	Schizophrenia	CBR3	Transcriptome	GTEX_Artery_Tibial	TWAS	GTEX_Artery_Tibial	GCTA			9.13777e-07		28238358	10.1016/j.ajhg.2017.01.031	Mancuso N	Multitissue
CBR3	O75828	1549	CIS	BIP_PGC3_noukb	DECODE_Specific	-,NA		0.542028	0.542028	DECODE	DECODE	1.17523	2026.1	Schizophrenia	CBR3	Transcriptome	brain caudate nucleus	TWAS	Gtex	Fusion			0.381022		36319771	10.1038/s41593-022-01182-7	Benjamin KJM	brain caudate nucleus
CBR3	O75828	1549	CIS	Depression_iPSYCH_2023	DECODE_Specific	+,NA		0.486502	0.486502	DECODE	DECODE	1.19484	1818.54	Bipolar disorder	CBR3	Proteome	PLASMA	MR	INTERVAL	TwoSampleMR	-0.0176711	0.0128272	0.168319		36280454	https://doi.org/10.1016/j.biopsych.2022.08.015	Lu et al Biol Psychiatry	BLOOD
CBR3	O75828	1549	CIS	Depression_iPSYCH_2023	DECODE_Specific	+,NA		0.486502	0.486502	DECODE	DECODE	1.19484	1818.54	Bipolar disorder	CBR3	Proteome	PLASMA	MR	AGES	TwoSampleMR	-0.0198182	0.0146051	0.1748		36280454	https://doi.org/10.1016/j.biopsych.2022.08.015	Lu et al Biol Psychiatry	BLOOD
CBR3	O75828	1549	CIS	Depression_iPSYCH_2023	DECODE_Specific	+,NA		0.486502	0.486502	DECODE	DECODE	1.19484	1818.54	Bipolar disorder	CBR3	Proteome	PLASMA	MR	FENLAND	TwoSampleMR	-0.0101543	0.0200627	0.612765		36280454	https://doi.org/10.1016/j.biopsych.2022.08.015	Lu et al Biol Psychiatry	BLOOD
CBR3	O75828	1549	CIS	Depression_iPSYCH_2023	DECODE_Specific	+,NA		0.486502	0.486502	DECODE	DECODE	1.19484	1818.54	Major depressive disorder	CBR3	Proteome	PLASMA	MR	INTERVAL	TwoSampleMR	-0.00719895	0.00589005	0.221624		36280454	https://doi.org/10.1016/j.biopsych.2022.08.015	Lu et al Biol Psychiatry	BLOOD
CBR3	O75828	1549	CIS	Depression_iPSYCH_2023	DECODE_Specific	+,NA		0.486502	0.486502	DECODE	DECODE	1.19484	1818.54	Major depressive disorder	CBR3	Proteome	PLASMA	MR	AGES	TwoSampleMR	-0.0076006	0.00670641	0.257074		36280454	https://doi.org/10.1016/j.biopsych.2022.08.015	Lu et al Biol Psychiatry	BLOOD
CBR3	O75828	1549	CIS	Depression_iPSYCH_2023	DECODE_Specific	+,NA		0.486502	0.486502	DECODE	DECODE	1.19484	1818.54	Major depressive disorder	CBR3	Proteome	PLASMA	MR	FENLAND	TwoSampleMR	-0.00927231	0.00630653	0.141488		36280454	https://doi.org/10.1016/j.biopsych.2022.08.015	Lu et al Biol Psychiatry	BLOOD
CBR3	O75828	1549	CIS	Depression_iPSYCH_2023	DECODE_Specific	+,NA		0.486502	0.486502	DECODE	DECODE	1.19484	1818.54	Schizophrenia	CBR3	Proteome	PLASMA	MR	INTERVAL	TwoSampleMR	-0.0328566	0.0104712	0.00170218		36280454	https://doi.org/10.1016/j.biopsych.2022.08.015	Lu et al Biol Psychiatry	BLOOD
CBR3	O75828	1549	CIS	Depression_iPSYCH_2023	DECODE_Specific	+,NA		0.486502	0.486502	DECODE	DECODE	1.19484	1818.54	Schizophrenia	CBR3	Proteome	PLASMA	MR	AGES	TwoSampleMR	-0.0374105	0.0117735	0.00148538		36280454	https://doi.org/10.1016/j.biopsych.2022.08.015	Lu et al Biol Psychiatry	BLOOD
CBR3	O75828	1549	CIS	Depression_iPSYCH_2023	DECODE_Specific	+,NA		0.486502	0.486502	DECODE	DECODE	1.19484	1818.54	Schizophrenia	CBR3	Proteome	PLASMA	MR	FENLAND	TwoSampleMR	-0.0199034	0.0209758	0.342685		36280454	https://doi.org/10.1016/j.biopsych.2022.08.015	Lu et al Biol Psychiatry	BLOOD
CBR3	O75828	1549	CIS	Depression_iPSYCH_2023	DECODE_Specific	+,NA		0.486502	0.486502	DECODE	DECODE	1.19484	1818.54	SCZ_PGC3	CBR3	Transcriptome	DLPFC	MR	CMC+GTEX	MendelianRandomization			4.41138e-08		35460606	10.1016/j.ajhg.2022.04.004	Jiang eet all Am J Hum Genet	BRAIN
CBR3	O75828	1549	CIS	Depression_iPSYCH_2023	DECODE_Specific	+,NA		0.486502	0.486502	DECODE	DECODE	1.19484	1818.54	SCZ_PGC3	CBR3	Transcriptome	DLPFC	MR	CMC+GTEX	MendelianRandomization			3.03799e-08		35460606	10.1016/j.ajhg.2022.04.004	Jiang eet all Am J Hum Genet	BRAIN
CBR3	O75828	1549	CIS	Depression_iPSYCH_2023	DECODE_Specific	+,NA		0.486502	0.486502	DECODE	DECODE	1.19484	1818.54	SCZ_PGC3	CBR3	Transcriptome	DLPFC	MR	CMC+GTEX	MendelianRandomization			0		35460606	10.1016/j.ajhg.2022.04.004	Jiang eet all Am J Hum Genet	BRAIN
CBR3	O75828	1549	CIS	Depression_iPSYCH_2023	DECODE_Specific	+,NA		0.486502	0.486502	DECODE	DECODE	1.19484	1818.54	SCZ_PGC3	CBR3	Transcriptome	DLPFC	MR	CMC+GTEX	EMIC			0.000166359		35460606	10.1016/j.ajhg.2022.04.004	Jiang eet all Am J Hum Genet	BRAIN
CBR3	O75828	1549	CIS	Depression_iPSYCH_2023	DECODE_Specific	+,NA		0.486502	0.486502	DECODE	DECODE	1.19484	1818.54	BIP_2019_Stahl_etall	CBR3	Transcriptome	DLPFC	MR	CMC+GTEX	MendelianRandomization			0.858154		35460606	10.1016/j.ajhg.2022.04.004	Jiang eet all Am J Hum Genet	BRAIN
CBR3	O75828	1549	CIS	Depression_iPSYCH_2023	DECODE_Specific	+,NA		0.486502	0.486502	DECODE	DECODE	1.19484	1818.54	BIP_2019_Stahl_etall	CBR3	Transcriptome	DLPFC	MR	CMC+GTEX	MendelianRandomization			0.852994		35460606	10.1016/j.ajhg.2022.04.004	Jiang eet all Am J Hum Genet	BRAIN
CBR3	O75828	1549	CIS	Depression_iPSYCH_2023	DECODE_Specific	+,NA		0.486502	0.486502	DECODE	DECODE	1.19484	1818.54	BIP_2019_Stahl_etall	CBR3	Transcriptome	DLPFC	MR	CMC+GTEX	MendelianRandomization			0.00206561		35460606	10.1016/j.ajhg.2022.04.004	Jiang eet all Am J Hum Genet	BRAIN
CBR3	O75828	1549	CIS	Depression_iPSYCH_2023	DECODE_Specific	+,NA		0.486502	0.486502	DECODE	DECODE	1.19484	1818.54	BIP_2019_Stahl_etall	CBR3	Transcriptome	DLPFC	MR	CMC+GTEX	EMIC			0.149221		35460606	10.1016/j.ajhg.2022.04.004	Jiang eet all Am J Hum Genet	BRAIN
CBR3	O75828	1549	CIS	Depression_iPSYCH_2023	DECODE_Specific	+,NA		0.486502	0.486502	DECODE	DECODE	1.19484	1818.54	Deepression_Wray_tall	CBR3	Proteiome	BRAIN DLPFC	MR	ROS/MAP	TwoSampleMR	-0.04	0.03	0.23		35296807	10.1038/s41380-022-01507-9	Deng et all Mol Psychiatry	BRAIN
CBR3	O75828	1549	CIS	Depression_iPSYCH_2023	DECODE_Specific	+,NA		0.486502	0.486502	DECODE	DECODE	1.19484	1818.54	Deepression_Wray_tall	CBR3	Transcriptome	BRAIN DLPFC	MR	PsychENCODE	TwoSampleMR	-0.01	0.01	0.23		35296807	10.1038/s41380-022-01507-9	Deng et all Mol Psychiatry	BRAIN
CBR3	O75828	1549	CIS	Depression_iPSYCH_2023	DECODE_Specific	+,NA		0.486502	0.486502	DECODE	DECODE	1.19484	1818.54	Deepression_Wray_tall	CBR3	Proteiome	BLOOD	MR	AGES	TwoSampleMR	-0.01	0.01	0.257		35296807	10.1038/s41380-022-01507-9	Deng et all Mol Psychiatry	BLOOD
CBR3	O75828	1549	CIS	Depression_iPSYCH_2023	DECODE_Specific	+,NA		0.486502	0.486502	DECODE	DECODE	1.19484	1818.54	Deepression_Wray_tall	CBR3	Transcriptome	BLOOD	MR	GTEx	TwoSampleMR	-0.01	0.01	0.44		35296807	10.1038/s41380-022-01507-9	Deng et all Mol Psychiatry	BLOOD
CBR3	O75828	1549	CIS	Depression_iPSYCH_2023	DECODE_Specific	+,NA		0.486502	0.486502	DECODE	DECODE	1.19484	1818.54	Deepression_Wray_tall	CBR3	Proteiome	BRAIN DLPFC	MR	cognitively healthy ROS/MAP	TwoSampleMR	-0.48	0.4	0.23		35296807	10.1038/s41380-022-01507-9	Deng et all Mol Psychiatry	BRAIN
CBR3	O75828	1549	CIS	Depression_iPSYCH_2023	DECODE_Specific	+,NA		0.486502	0.486502	DECODE	DECODE	1.19484	1818.54	SCZ_PGC3	CBR3	Transcriptome	DLPFC	SMR	CMC+GTEX	SMR	-0.0405279	0.0128812	0.00165359		35460606	10.1016/j.ajhg.2022.04.004	Jiang eet all Am J Hum Genet	BRAIN
CBR3	O75828	1549	CIS	Depression_iPSYCH_2023	DECODE_Specific	+,NA		0.486502	0.486502	DECODE	DECODE	1.19484	1818.54	Schizophrenia	CBR3	Proteiome	BRAIN DPFC+FRONTAL CORTEX	SMR	ROS/MAP+Banner+MSBB	SMR	-0.0415609	0.0114031	0.000267706		35882878	10.1038/s41467-022-31873-5	Wingo et all Nat Commun	BRAIN
CBR3	O75828	1549	CIS	Depression_iPSYCH_2023	DECODE_Specific	+,NA		0.486502	0.486502	DECODE	DECODE	1.19484	1818.54	BD.PGC.ruderferCell2018	CBR3	Transcriptome	BRAIN	SMR	PsychENCODE	SMR	-0.0250798	0.0188379	0.183074		30545856	10.1126/science.aat8127	Gandal et all science	BRAIN
CBR3	O75828	1549	CIS	Depression_iPSYCH_2023	DECODE_Specific	+,NA		0.486502	0.486502	DECODE	DECODE	1.19484	1818.54	Depression Howard et all	CBR3	Proteiome	BRAIN DPFC	SMR	ROS/MAP	SMR	-0.0362622	0.0314853	0.249437		33846625	10.1038/s41593-021-00832-6	Wingo Nat Neurosci	BRAIN
CBR3	O75828	1549	CIS	Depression_iPSYCH_2023	DECODE_Specific	+,NA		0.486502	0.486502	DECODE	DECODE	1.19484	1818.54	SCZ	CBR3	Proteiome	BLOOD	SMR	eQTLGen	SMR	-0.0422954	0.0127878	0.000941375		37415601	10.3389/fgene.2023.1191264	Gedik et all Front Genet	BLOOD
CBR3	O75828	1549	CIS	Depression_iPSYCH_2023	DECODE_Specific	+,NA		0.486502	0.486502	DECODE	DECODE	1.19484	1818.54	MDD	CBR3	Proteiome	BRAIN	SMR	BrainMeta	SMR	-0.00880132	0.00734844	0.231029		37415601	10.3389/fgene.2023.1191264	Gedik et all Front Genet	BRAIN
CBR3	O75828	1549	CIS	Depression_iPSYCH_2023	DECODE_Specific	+,NA		0.486502	0.486502	DECODE	DECODE	1.19484	1818.54	BIP	CBR3	Proteiome	BRAIN	SMR	BrainMeta	SMR	-0.0233101	0.0160178	0.145598		37415601	10.3389/fgene.2023.1191264	Gedik et all Front Genet	BRAIN
CBR3	O75828	1549	CIS	Depression_iPSYCH_2023	DECODE_Specific	+,NA		0.486502	0.486502	DECODE	DECODE	1.19484	1818.54	SCZ	CBR3	Proteiome	BRAIN	SMR	BrainMeta	SMR	-0.0403346	0.0130426	0.00198464		37415601	10.3389/fgene.2023.1191264	Gedik et all Front Genet	BRAIN
CBR3	O75828	1549	CIS	Depression_iPSYCH_2023	DECODE_Specific	+,NA		0.486502	0.486502	DECODE	DECODE	1.19484	1818.54	MDD	CBR3	Proteiome	BLOOD	SMR	eQTLGen	SMR	-0.00458693	0.00704443	0.514954		37415601	10.3389/fgene.2023.1191264	Gedik et all Front Genet	BLOOD
CBR3	O75828	1549	CIS	Depression_iPSYCH_2023	DECODE_Specific	+,NA		0.486502	0.486502	DECODE	DECODE	1.19484	1818.54	BIP	CBR3	Proteiome	BLOOD	SMR	eQTLGen	SMR	-0.013439	0.0155636	0.38787		37415601	10.3389/fgene.2023.1191264	Gedik et all Front Genet	BLOOD
CBR3	O75828	1549	CIS	Depression_iPSYCH_2023	DECODE_Specific	+,NA		0.486502	0.486502	DECODE	DECODE	1.19484	1818.54	SCZ	CBR3	Proteiome	BLOOD	SMR	deCODE	SMR	-0.0665134	0.0211562	0.00166698		37415601	10.3389/fgene.2023.1191264	Gedik et all Front Genet	BLOOD
CBR3	O75828	1549	CIS	Depression_iPSYCH_2023	DECODE_Specific	+,NA		0.486502	0.486502	DECODE	DECODE	1.19484	1818.54	MDD	CBR3	Proteiome	BRAIN	SMR	Wingo et al., 2022, in 722 samples	SMR	-0.0051948	0.00450001	0.248337		37415601	10.3389/fgene.2023.1191264	Gedik et all Front Genet	BRAIN
CBR3	O75828	1549	CIS	Depression_iPSYCH_2023	DECODE_Specific	+,NA		0.486502	0.486502	DECODE	DECODE	1.19484	1818.54	BIP	CBR3	Proteiome	BRAIN	SMR	Wingo et al., 2022, in 722 samples	SMR	-0.0132847	0.00980375	0.175396		37415601	10.3389/fgene.2023.1191264	Gedik et all Front Genet	BRAIN
CBR3	O75828	1549	CIS	Depression_iPSYCH_2023	DECODE_Specific	+,NA		0.486502	0.486502	DECODE	DECODE	1.19484	1818.54	SCZ	CBR3	Proteiome	BRAIN	SMR	Wingo et al., 2022, in 722 samples	SMR	-0.0250657	0.00795171	0.00162026		37415601	10.3389/fgene.2023.1191264	Gedik et all Front Genet	BRAIN
CBR3	O75828	1549	CIS	Depression_iPSYCH_2023	DECODE_Specific	+,NA		0.486502	0.486502	DECODE	DECODE	1.19484	1818.54	MDD	CBR3	Proteiome	BLOOD	SMR	deCODE	SMR	-0.0137059	0.0118636	0.247974		37415601	10.3389/fgene.2023.1191264	Gedik et all Front Genet	BLOOD
CBR3	O75828	1549	CIS	Depression_iPSYCH_2023	DECODE_Specific	+,NA		0.486502	0.486502	DECODE	DECODE	1.19484	1818.54	BIP	CBR3	Proteiome	BLOOD	SMR	deCODE	SMR	-0.0359084	0.0258799	0.16529		37415601	10.3389/fgene.2023.1191264	Gedik et all Front Genet	BLOOD
CBR3	O75828	1549	CIS	Depression_iPSYCH_2023	DECODE_Specific	+,NA		0.486502	0.486502	DECODE	DECODE	1.19484	1818.54	SCZ_PGC2	CBR3	Transcriptome	DLPFC	TWAS	Collado-Torres	FUSION	-4.1047		4.05e-05		31174959	10.1016/j.neuron.2019.05.013	ColladoTorres_neuron_twas etal. Neuron	BRAIN
CBR3	O75828	1549	CIS	Depression_iPSYCH_2023	DECODE_Specific	+,NA		0.486502	0.486502	DECODE	DECODE	1.19484	1818.54	SCZ_PGC2	CBR3	Transcriptome	DLPFC	TWAS	Collado-Torres	FUSION	-3.72889		0.000192		31174959	10.1016/j.neuron.2019.05.013	ColladoTorres_neuron_twas etal. Neuron	BRAIN
CBR3	O75828	1549	CIS	Depression_iPSYCH_2023	DECODE_Specific	+,NA		0.486502	0.486502	DECODE	DECODE	1.19484	1818.54	SCZ_PGC2	CBR3	Transcriptome	HIPPO	TWAS	Collado-Torres	FUSION	-3.92992		8.5e-05		31174959	10.1016/j.neuron.2019.05.013	ColladoTorres_neuron_twas etal. Neuron	BRAIN
CBR3	O75828	1549	CIS	Depression_iPSYCH_2023	DECODE_Specific	+,NA		0.486502	0.486502	DECODE	DECODE	1.19484	1818.54	SCZ_PGC2	CBR3	Transcriptome	PERIPHERAL BLOOD	TWAS	NTR		-4.76638		1.87565e-06		29632383	10.1038/s41588-018-0092-1	Gusev eet all Nat Genet	BLOOD
CBR3	O75828	1549	CIS	Depression_iPSYCH_2023	DECODE_Specific	+,NA		0.486502	0.486502	DECODE	DECODE	1.19484	1818.54	Schizophrenia	CBR3	Proteiome	BRAIN DPFC+FRONTAL CORTEX	TWAS	ROS/MAP+Banner+MSBB	FUSION	-3.7563		0.000172		35882878	10.1038/s41467-022-31873-5	Wingo et all Nat Commun	BRAIN
CBR3	O75828	1549	CIS	Depression_iPSYCH_2023	DECODE_Specific	+,NA		0.486502	0.486502	DECODE	DECODE	1.19484	1818.54	Depression Howard et all	CBR3	Proteiome	BRAIN DPFC	PWAS	ROS/MAP	FUSION	-1.2506		0.211		33846625	10.1038/s41593-021-00832-6	Wingo Nat Neurosci	BRAIN
CBR3	O75828	1549	CIS	Depression_iPSYCH_2023	DECODE_Specific	+,NA		0.486502	0.486502	DECODE	DECODE	1.19484	1818.54	Depression Howard et all	CBR3	Transcriptome	BRAIN DPFC	TWAS	dPFC of 152 participants of European descent	FUSION	-1.3601		0.1738		33846625	10.1038/s41593-021-00832-6	Wingo Nat Neurosci	BRAIN
CBR3	O75828	1549	CIS	Depression_iPSYCH_2023	DECODE_Specific	+,NA		0.486502	0.486502	DECODE	DECODE	1.19484	1818.54	Schizophrenia	CBR3	Transcriptome	GTEx Skin, sun	SMR	GTEx Skin, sun	SMR	-0.102019	0.026278	0.000103478		28552197	10.1016/j.ajhg.2017.04.016	Hauberg ME et al	Multitissue
CBR3	O75828	1549	CIS	Depression_iPSYCH_2023	DECODE_Specific	+,NA		0.486502	0.486502	DECODE	DECODE	1.19484	1818.54	Schizophrenia	CBR3	Transcriptome	STARNET Artery, ITA (no AS)	SMR	STARNET Artery, ITA (no AS)	SMR	-0.051193	0.012913	7.35978e-05		28552197	10.1016/j.ajhg.2017.04.016	Hauberg ME et al	Multitissue
CBR3	O75828	1549	CIS	Depression_iPSYCH_2023	DECODE_Specific	+,NA		0.486502	0.486502	DECODE	DECODE	1.19484	1818.54	Schizophrenia	CBR3	Transcriptome	STARNET Blood	SMR	STARNET Blood	SMR	-0.059766	0.015157	8.0457e-05		28552197	10.1016/j.ajhg.2017.04.016	Hauberg ME et al	Multitissue
CBR3	O75828	1549	CIS	Depression_iPSYCH_2023	DECODE_Specific	+,NA		0.486502	0.486502	DECODE	DECODE	1.19484	1818.54	Schizophrenia	CBR3	Transcriptome	GTEX_Skin_Not_Sun_Exposed_Suprapubic	TWAS	GTEX_Skin_Not_Sun_Exposed_Suprapubic	GCTA			7.36556e-07		28238358	10.1016/j.ajhg.2017.01.031	Mancuso N	Multitissue
CBR3	O75828	1549	CIS	Depression_iPSYCH_2023	DECODE_Specific	+,NA		0.486502	0.486502	DECODE	DECODE	1.19484	1818.54	Schizophrenia	CBR3	Transcriptome	GTEX_Artery_Tibial	TWAS	GTEX_Artery_Tibial	GCTA			9.13777e-07		28238358	10.1016/j.ajhg.2017.01.031	Mancuso N	Multitissue
CBR3	O75828	1549	CIS	Depression_iPSYCH_2023	DECODE_Specific	+,NA		0.486502	0.486502	DECODE	DECODE	1.19484	1818.54	Schizophrenia	CBR3	Transcriptome	brain caudate nucleus	TWAS	Gtex	Fusion			0.381022		36319771	10.1038/s41593-022-01182-7	Benjamin KJM	brain caudate nucleus
CBR3	O75828	1549	CIS	Cognition_Meta	DECODE_Specific	-,NA		0.709625	0.709625	DECODE	DECODE	1.32298	2652.58	Bipolar disorder	CBR3	Proteome	PLASMA	MR	INTERVAL	TwoSampleMR	-0.0176711	0.0128272	0.168319		36280454	https://doi.org/10.1016/j.biopsych.2022.08.015	Lu et al Biol Psychiatry	BLOOD
CBR3	O75828	1549	CIS	Cognition_Meta	DECODE_Specific	-,NA		0.709625	0.709625	DECODE	DECODE	1.32298	2652.58	Bipolar disorder	CBR3	Proteome	PLASMA	MR	AGES	TwoSampleMR	-0.0198182	0.0146051	0.1748		36280454	https://doi.org/10.1016/j.biopsych.2022.08.015	Lu et al Biol Psychiatry	BLOOD
CBR3	O75828	1549	CIS	Cognition_Meta	DECODE_Specific	-,NA		0.709625	0.709625	DECODE	DECODE	1.32298	2652.58	Bipolar disorder	CBR3	Proteome	PLASMA	MR	FENLAND	TwoSampleMR	-0.0101543	0.0200627	0.612765		36280454	https://doi.org/10.1016/j.biopsych.2022.08.015	Lu et al Biol Psychiatry	BLOOD
CBR3	O75828	1549	CIS	Cognition_Meta	DECODE_Specific	-,NA		0.709625	0.709625	DECODE	DECODE	1.32298	2652.58	Major depressive disorder	CBR3	Proteome	PLASMA	MR	INTERVAL	TwoSampleMR	-0.00719895	0.00589005	0.221624		36280454	https://doi.org/10.1016/j.biopsych.2022.08.015	Lu et al Biol Psychiatry	BLOOD
CBR3	O75828	1549	CIS	Cognition_Meta	DECODE_Specific	-,NA		0.709625	0.709625	DECODE	DECODE	1.32298	2652.58	Major depressive disorder	CBR3	Proteome	PLASMA	MR	AGES	TwoSampleMR	-0.0076006	0.00670641	0.257074		36280454	https://doi.org/10.1016/j.biopsych.2022.08.015	Lu et al Biol Psychiatry	BLOOD
CBR3	O75828	1549	CIS	Cognition_Meta	DECODE_Specific	-,NA		0.709625	0.709625	DECODE	DECODE	1.32298	2652.58	Major depressive disorder	CBR3	Proteome	PLASMA	MR	FENLAND	TwoSampleMR	-0.00927231	0.00630653	0.141488		36280454	https://doi.org/10.1016/j.biopsych.2022.08.015	Lu et al Biol Psychiatry	BLOOD
CBR3	O75828	1549	CIS	Cognition_Meta	DECODE_Specific	-,NA		0.709625	0.709625	DECODE	DECODE	1.32298	2652.58	Schizophrenia	CBR3	Proteome	PLASMA	MR	INTERVAL	TwoSampleMR	-0.0328566	0.0104712	0.00170218		36280454	https://doi.org/10.1016/j.biopsych.2022.08.015	Lu et al Biol Psychiatry	BLOOD
CBR3	O75828	1549	CIS	Cognition_Meta	DECODE_Specific	-,NA		0.709625	0.709625	DECODE	DECODE	1.32298	2652.58	Schizophrenia	CBR3	Proteome	PLASMA	MR	AGES	TwoSampleMR	-0.0374105	0.0117735	0.00148538		36280454	https://doi.org/10.1016/j.biopsych.2022.08.015	Lu et al Biol Psychiatry	BLOOD
CBR3	O75828	1549	CIS	Cognition_Meta	DECODE_Specific	-,NA		0.709625	0.709625	DECODE	DECODE	1.32298	2652.58	Schizophrenia	CBR3	Proteome	PLASMA	MR	FENLAND	TwoSampleMR	-0.0199034	0.0209758	0.342685		36280454	https://doi.org/10.1016/j.biopsych.2022.08.015	Lu et al Biol Psychiatry	BLOOD
CBR3	O75828	1549	CIS	Cognition_Meta	DECODE_Specific	-,NA		0.709625	0.709625	DECODE	DECODE	1.32298	2652.58	SCZ_PGC3	CBR3	Transcriptome	DLPFC	MR	CMC+GTEX	MendelianRandomization			4.41138e-08		35460606	10.1016/j.ajhg.2022.04.004	Jiang eet all Am J Hum Genet	BRAIN
CBR3	O75828	1549	CIS	Cognition_Meta	DECODE_Specific	-,NA		0.709625	0.709625	DECODE	DECODE	1.32298	2652.58	SCZ_PGC3	CBR3	Transcriptome	DLPFC	MR	CMC+GTEX	MendelianRandomization			3.03799e-08		35460606	10.1016/j.ajhg.2022.04.004	Jiang eet all Am J Hum Genet	BRAIN
CBR3	O75828	1549	CIS	Cognition_Meta	DECODE_Specific	-,NA		0.709625	0.709625	DECODE	DECODE	1.32298	2652.58	SCZ_PGC3	CBR3	Transcriptome	DLPFC	MR	CMC+GTEX	MendelianRandomization			0		35460606	10.1016/j.ajhg.2022.04.004	Jiang eet all Am J Hum Genet	BRAIN
CBR3	O75828	1549	CIS	Cognition_Meta	DECODE_Specific	-,NA		0.709625	0.709625	DECODE	DECODE	1.32298	2652.58	SCZ_PGC3	CBR3	Transcriptome	DLPFC	MR	CMC+GTEX	EMIC			0.000166359		35460606	10.1016/j.ajhg.2022.04.004	Jiang eet all Am J Hum Genet	BRAIN
CBR3	O75828	1549	CIS	Cognition_Meta	DECODE_Specific	-,NA		0.709625	0.709625	DECODE	DECODE	1.32298	2652.58	BIP_2019_Stahl_etall	CBR3	Transcriptome	DLPFC	MR	CMC+GTEX	MendelianRandomization			0.858154		35460606	10.1016/j.ajhg.2022.04.004	Jiang eet all Am J Hum Genet	BRAIN
CBR3	O75828	1549	CIS	Cognition_Meta	DECODE_Specific	-,NA		0.709625	0.709625	DECODE	DECODE	1.32298	2652.58	BIP_2019_Stahl_etall	CBR3	Transcriptome	DLPFC	MR	CMC+GTEX	MendelianRandomization			0.852994		35460606	10.1016/j.ajhg.2022.04.004	Jiang eet all Am J Hum Genet	BRAIN
CBR3	O75828	1549	CIS	Cognition_Meta	DECODE_Specific	-,NA		0.709625	0.709625	DECODE	DECODE	1.32298	2652.58	BIP_2019_Stahl_etall	CBR3	Transcriptome	DLPFC	MR	CMC+GTEX	MendelianRandomization			0.00206561		35460606	10.1016/j.ajhg.2022.04.004	Jiang eet all Am J Hum Genet	BRAIN
CBR3	O75828	1549	CIS	Cognition_Meta	DECODE_Specific	-,NA		0.709625	0.709625	DECODE	DECODE	1.32298	2652.58	BIP_2019_Stahl_etall	CBR3	Transcriptome	DLPFC	MR	CMC+GTEX	EMIC			0.149221		35460606	10.1016/j.ajhg.2022.04.004	Jiang eet all Am J Hum Genet	BRAIN
CBR3	O75828	1549	CIS	Cognition_Meta	DECODE_Specific	-,NA		0.709625	0.709625	DECODE	DECODE	1.32298	2652.58	Deepression_Wray_tall	CBR3	Proteiome	BRAIN DLPFC	MR	ROS/MAP	TwoSampleMR	-0.04	0.03	0.23		35296807	10.1038/s41380-022-01507-9	Deng et all Mol Psychiatry	BRAIN
CBR3	O75828	1549	CIS	Cognition_Meta	DECODE_Specific	-,NA		0.709625	0.709625	DECODE	DECODE	1.32298	2652.58	Deepression_Wray_tall	CBR3	Transcriptome	BRAIN DLPFC	MR	PsychENCODE	TwoSampleMR	-0.01	0.01	0.23		35296807	10.1038/s41380-022-01507-9	Deng et all Mol Psychiatry	BRAIN
CBR3	O75828	1549	CIS	Cognition_Meta	DECODE_Specific	-,NA		0.709625	0.709625	DECODE	DECODE	1.32298	2652.58	Deepression_Wray_tall	CBR3	Proteiome	BLOOD	MR	AGES	TwoSampleMR	-0.01	0.01	0.257		35296807	10.1038/s41380-022-01507-9	Deng et all Mol Psychiatry	BLOOD
CBR3	O75828	1549	CIS	Cognition_Meta	DECODE_Specific	-,NA		0.709625	0.709625	DECODE	DECODE	1.32298	2652.58	Deepression_Wray_tall	CBR3	Transcriptome	BLOOD	MR	GTEx	TwoSampleMR	-0.01	0.01	0.44		35296807	10.1038/s41380-022-01507-9	Deng et all Mol Psychiatry	BLOOD
CBR3	O75828	1549	CIS	Cognition_Meta	DECODE_Specific	-,NA		0.709625	0.709625	DECODE	DECODE	1.32298	2652.58	Deepression_Wray_tall	CBR3	Proteiome	BRAIN DLPFC	MR	cognitively healthy ROS/MAP	TwoSampleMR	-0.48	0.4	0.23		35296807	10.1038/s41380-022-01507-9	Deng et all Mol Psychiatry	BRAIN
CBR3	O75828	1549	CIS	Cognition_Meta	DECODE_Specific	-,NA		0.709625	0.709625	DECODE	DECODE	1.32298	2652.58	SCZ_PGC3	CBR3	Transcriptome	DLPFC	SMR	CMC+GTEX	SMR	-0.0405279	0.0128812	0.00165359		35460606	10.1016/j.ajhg.2022.04.004	Jiang eet all Am J Hum Genet	BRAIN
CBR3	O75828	1549	CIS	Cognition_Meta	DECODE_Specific	-,NA		0.709625	0.709625	DECODE	DECODE	1.32298	2652.58	Schizophrenia	CBR3	Proteiome	BRAIN DPFC+FRONTAL CORTEX	SMR	ROS/MAP+Banner+MSBB	SMR	-0.0415609	0.0114031	0.000267706		35882878	10.1038/s41467-022-31873-5	Wingo et all Nat Commun	BRAIN
CBR3	O75828	1549	CIS	Cognition_Meta	DECODE_Specific	-,NA		0.709625	0.709625	DECODE	DECODE	1.32298	2652.58	BD.PGC.ruderferCell2018	CBR3	Transcriptome	BRAIN	SMR	PsychENCODE	SMR	-0.0250798	0.0188379	0.183074		30545856	10.1126/science.aat8127	Gandal et all science	BRAIN
CBR3	O75828	1549	CIS	Cognition_Meta	DECODE_Specific	-,NA		0.709625	0.709625	DECODE	DECODE	1.32298	2652.58	Depression Howard et all	CBR3	Proteiome	BRAIN DPFC	SMR	ROS/MAP	SMR	-0.0362622	0.0314853	0.249437		33846625	10.1038/s41593-021-00832-6	Wingo Nat Neurosci	BRAIN
CBR3	O75828	1549	CIS	Cognition_Meta	DECODE_Specific	-,NA		0.709625	0.709625	DECODE	DECODE	1.32298	2652.58	SCZ	CBR3	Proteiome	BLOOD	SMR	eQTLGen	SMR	-0.0422954	0.0127878	0.000941375		37415601	10.3389/fgene.2023.1191264	Gedik et all Front Genet	BLOOD
CBR3	O75828	1549	CIS	Cognition_Meta	DECODE_Specific	-,NA		0.709625	0.709625	DECODE	DECODE	1.32298	2652.58	MDD	CBR3	Proteiome	BRAIN	SMR	BrainMeta	SMR	-0.00880132	0.00734844	0.231029		37415601	10.3389/fgene.2023.1191264	Gedik et all Front Genet	BRAIN
CBR3	O75828	1549	CIS	Cognition_Meta	DECODE_Specific	-,NA		0.709625	0.709625	DECODE	DECODE	1.32298	2652.58	BIP	CBR3	Proteiome	BRAIN	SMR	BrainMeta	SMR	-0.0233101	0.0160178	0.145598		37415601	10.3389/fgene.2023.1191264	Gedik et all Front Genet	BRAIN
CBR3	O75828	1549	CIS	Cognition_Meta	DECODE_Specific	-,NA		0.709625	0.709625	DECODE	DECODE	1.32298	2652.58	SCZ	CBR3	Proteiome	BRAIN	SMR	BrainMeta	SMR	-0.0403346	0.0130426	0.00198464		37415601	10.3389/fgene.2023.1191264	Gedik et all Front Genet	BRAIN
CBR3	O75828	1549	CIS	Cognition_Meta	DECODE_Specific	-,NA		0.709625	0.709625	DECODE	DECODE	1.32298	2652.58	MDD	CBR3	Proteiome	BLOOD	SMR	eQTLGen	SMR	-0.00458693	0.00704443	0.514954		37415601	10.3389/fgene.2023.1191264	Gedik et all Front Genet	BLOOD
CBR3	O75828	1549	CIS	Cognition_Meta	DECODE_Specific	-,NA		0.709625	0.709625	DECODE	DECODE	1.32298	2652.58	BIP	CBR3	Proteiome	BLOOD	SMR	eQTLGen	SMR	-0.013439	0.0155636	0.38787		37415601	10.3389/fgene.2023.1191264	Gedik et all Front Genet	BLOOD
CBR3	O75828	1549	CIS	Cognition_Meta	DECODE_Specific	-,NA		0.709625	0.709625	DECODE	DECODE	1.32298	2652.58	SCZ	CBR3	Proteiome	BLOOD	SMR	deCODE	SMR	-0.0665134	0.0211562	0.00166698		37415601	10.3389/fgene.2023.1191264	Gedik et all Front Genet	BLOOD
CBR3	O75828	1549	CIS	Cognition_Meta	DECODE_Specific	-,NA		0.709625	0.709625	DECODE	DECODE	1.32298	2652.58	MDD	CBR3	Proteiome	BRAIN	SMR	Wingo et al., 2022, in 722 samples	SMR	-0.0051948	0.00450001	0.248337		37415601	10.3389/fgene.2023.1191264	Gedik et all Front Genet	BRAIN
CBR3	O75828	1549	CIS	Cognition_Meta	DECODE_Specific	-,NA		0.709625	0.709625	DECODE	DECODE	1.32298	2652.58	BIP	CBR3	Proteiome	BRAIN	SMR	Wingo et al., 2022, in 722 samples	SMR	-0.0132847	0.00980375	0.175396		37415601	10.3389/fgene.2023.1191264	Gedik et all Front Genet	BRAIN
CBR3	O75828	1549	CIS	Cognition_Meta	DECODE_Specific	-,NA		0.709625	0.709625	DECODE	DECODE	1.32298	2652.58	SCZ	CBR3	Proteiome	BRAIN	SMR	Wingo et al., 2022, in 722 samples	SMR	-0.0250657	0.00795171	0.00162026		37415601	10.3389/fgene.2023.1191264	Gedik et all Front Genet	BRAIN
CBR3	O75828	1549	CIS	Cognition_Meta	DECODE_Specific	-,NA		0.709625	0.709625	DECODE	DECODE	1.32298	2652.58	MDD	CBR3	Proteiome	BLOOD	SMR	deCODE	SMR	-0.0137059	0.0118636	0.247974		37415601	10.3389/fgene.2023.1191264	Gedik et all Front Genet	BLOOD
CBR3	O75828	1549	CIS	Cognition_Meta	DECODE_Specific	-,NA		0.709625	0.709625	DECODE	DECODE	1.32298	2652.58	BIP	CBR3	Proteiome	BLOOD	SMR	deCODE	SMR	-0.0359084	0.0258799	0.16529		37415601	10.3389/fgene.2023.1191264	Gedik et all Front Genet	BLOOD
CBR3	O75828	1549	CIS	Cognition_Meta	DECODE_Specific	-,NA		0.709625	0.709625	DECODE	DECODE	1.32298	2652.58	SCZ_PGC2	CBR3	Transcriptome	DLPFC	TWAS	Collado-Torres	FUSION	-4.1047		4.05e-05		31174959	10.1016/j.neuron.2019.05.013	ColladoTorres_neuron_twas etal. Neuron	BRAIN
CBR3	O75828	1549	CIS	Cognition_Meta	DECODE_Specific	-,NA		0.709625	0.709625	DECODE	DECODE	1.32298	2652.58	SCZ_PGC2	CBR3	Transcriptome	DLPFC	TWAS	Collado-Torres	FUSION	-3.72889		0.000192		31174959	10.1016/j.neuron.2019.05.013	ColladoTorres_neuron_twas etal. Neuron	BRAIN
CBR3	O75828	1549	CIS	Cognition_Meta	DECODE_Specific	-,NA		0.709625	0.709625	DECODE	DECODE	1.32298	2652.58	SCZ_PGC2	CBR3	Transcriptome	HIPPO	TWAS	Collado-Torres	FUSION	-3.92992		8.5e-05		31174959	10.1016/j.neuron.2019.05.013	ColladoTorres_neuron_twas etal. Neuron	BRAIN
CBR3	O75828	1549	CIS	Cognition_Meta	DECODE_Specific	-,NA		0.709625	0.709625	DECODE	DECODE	1.32298	2652.58	SCZ_PGC2	CBR3	Transcriptome	PERIPHERAL BLOOD	TWAS	NTR		-4.76638		1.87565e-06		29632383	10.1038/s41588-018-0092-1	Gusev eet all Nat Genet	BLOOD
CBR3	O75828	1549	CIS	Cognition_Meta	DECODE_Specific	-,NA		0.709625	0.709625	DECODE	DECODE	1.32298	2652.58	Schizophrenia	CBR3	Proteiome	BRAIN DPFC+FRONTAL CORTEX	TWAS	ROS/MAP+Banner+MSBB	FUSION	-3.7563		0.000172		35882878	10.1038/s41467-022-31873-5	Wingo et all Nat Commun	BRAIN
CBR3	O75828	1549	CIS	Cognition_Meta	DECODE_Specific	-,NA		0.709625	0.709625	DECODE	DECODE	1.32298	2652.58	Depression Howard et all	CBR3	Proteiome	BRAIN DPFC	PWAS	ROS/MAP	FUSION	-1.2506		0.211		33846625	10.1038/s41593-021-00832-6	Wingo Nat Neurosci	BRAIN
CBR3	O75828	1549	CIS	Cognition_Meta	DECODE_Specific	-,NA		0.709625	0.709625	DECODE	DECODE	1.32298	2652.58	Depression Howard et all	CBR3	Transcriptome	BRAIN DPFC	TWAS	dPFC of 152 participants of European descent	FUSION	-1.3601		0.1738		33846625	10.1038/s41593-021-00832-6	Wingo Nat Neurosci	BRAIN
CBR3	O75828	1549	CIS	Cognition_Meta	DECODE_Specific	-,NA		0.709625	0.709625	DECODE	DECODE	1.32298	2652.58	Schizophrenia	CBR3	Transcriptome	GTEx Skin, sun	SMR	GTEx Skin, sun	SMR	-0.102019	0.026278	0.000103478		28552197	10.1016/j.ajhg.2017.04.016	Hauberg ME et al	Multitissue
CBR3	O75828	1549	CIS	Cognition_Meta	DECODE_Specific	-,NA		0.709625	0.709625	DECODE	DECODE	1.32298	2652.58	Schizophrenia	CBR3	Transcriptome	STARNET Artery, ITA (no AS)	SMR	STARNET Artery, ITA (no AS)	SMR	-0.051193	0.012913	7.35978e-05		28552197	10.1016/j.ajhg.2017.04.016	Hauberg ME et al	Multitissue
CBR3	O75828	1549	CIS	Cognition_Meta	DECODE_Specific	-,NA		0.709625	0.709625	DECODE	DECODE	1.32298	2652.58	Schizophrenia	CBR3	Transcriptome	STARNET Blood	SMR	STARNET Blood	SMR	-0.059766	0.015157	8.0457e-05		28552197	10.1016/j.ajhg.2017.04.016	Hauberg ME et al	Multitissue
CBR3	O75828	1549	CIS	Cognition_Meta	DECODE_Specific	-,NA		0.709625	0.709625	DECODE	DECODE	1.32298	2652.58	Schizophrenia	CBR3	Transcriptome	GTEX_Skin_Not_Sun_Exposed_Suprapubic	TWAS	GTEX_Skin_Not_Sun_Exposed_Suprapubic	GCTA			7.36556e-07		28238358	10.1016/j.ajhg.2017.01.031	Mancuso N	Multitissue
CBR3	O75828	1549	CIS	Cognition_Meta	DECODE_Specific	-,NA		0.709625	0.709625	DECODE	DECODE	1.32298	2652.58	Schizophrenia	CBR3	Transcriptome	GTEX_Artery_Tibial	TWAS	GTEX_Artery_Tibial	GCTA			9.13777e-07		28238358	10.1016/j.ajhg.2017.01.031	Mancuso N	Multitissue
CBR3	O75828	1549	CIS	Cognition_Meta	DECODE_Specific	-,NA		0.709625	0.709625	DECODE	DECODE	1.32298	2652.58	Schizophrenia	CBR3	Transcriptome	brain caudate nucleus	TWAS	Gtex	Fusion			0.381022		36319771	10.1038/s41593-022-01182-7	Benjamin KJM	brain caudate nucleus
CBR3	O75828	1549	TRANS	BIP_PGC3_noukb	DECODE_Specific	+,NA		0.232248	0.232248	DECODE	DECODE	0.581132	1581.84	Bipolar disorder	CBR3	Proteome	PLASMA	MR	INTERVAL	TwoSampleMR	-0.0176711	0.0128272	0.168319		36280454	https://doi.org/10.1016/j.biopsych.2022.08.015	Lu et al Biol Psychiatry	BLOOD
CBR3	O75828	1549	TRANS	BIP_PGC3_noukb	DECODE_Specific	+,NA		0.232248	0.232248	DECODE	DECODE	0.581132	1581.84	Bipolar disorder	CBR3	Proteome	PLASMA	MR	AGES	TwoSampleMR	-0.0198182	0.0146051	0.1748		36280454	https://doi.org/10.1016/j.biopsych.2022.08.015	Lu et al Biol Psychiatry	BLOOD
CBR3	O75828	1549	TRANS	BIP_PGC3_noukb	DECODE_Specific	+,NA		0.232248	0.232248	DECODE	DECODE	0.581132	1581.84	Bipolar disorder	CBR3	Proteome	PLASMA	MR	FENLAND	TwoSampleMR	-0.0101543	0.0200627	0.612765		36280454	https://doi.org/10.1016/j.biopsych.2022.08.015	Lu et al Biol Psychiatry	BLOOD
CBR3	O75828	1549	TRANS	BIP_PGC3_noukb	DECODE_Specific	+,NA		0.232248	0.232248	DECODE	DECODE	0.581132	1581.84	Major depressive disorder	CBR3	Proteome	PLASMA	MR	INTERVAL	TwoSampleMR	-0.00719895	0.00589005	0.221624		36280454	https://doi.org/10.1016/j.biopsych.2022.08.015	Lu et al Biol Psychiatry	BLOOD
CBR3	O75828	1549	TRANS	BIP_PGC3_noukb	DECODE_Specific	+,NA		0.232248	0.232248	DECODE	DECODE	0.581132	1581.84	Major depressive disorder	CBR3	Proteome	PLASMA	MR	AGES	TwoSampleMR	-0.0076006	0.00670641	0.257074		36280454	https://doi.org/10.1016/j.biopsych.2022.08.015	Lu et al Biol Psychiatry	BLOOD
CBR3	O75828	1549	TRANS	BIP_PGC3_noukb	DECODE_Specific	+,NA		0.232248	0.232248	DECODE	DECODE	0.581132	1581.84	Major depressive disorder	CBR3	Proteome	PLASMA	MR	FENLAND	TwoSampleMR	-0.00927231	0.00630653	0.141488		36280454	https://doi.org/10.1016/j.biopsych.2022.08.015	Lu et al Biol Psychiatry	BLOOD
CBR3	O75828	1549	TRANS	BIP_PGC3_noukb	DECODE_Specific	+,NA		0.232248	0.232248	DECODE	DECODE	0.581132	1581.84	Schizophrenia	CBR3	Proteome	PLASMA	MR	INTERVAL	TwoSampleMR	-0.0328566	0.0104712	0.00170218		36280454	https://doi.org/10.1016/j.biopsych.2022.08.015	Lu et al Biol Psychiatry	BLOOD
CBR3	O75828	1549	TRANS	BIP_PGC3_noukb	DECODE_Specific	+,NA		0.232248	0.232248	DECODE	DECODE	0.581132	1581.84	Schizophrenia	CBR3	Proteome	PLASMA	MR	AGES	TwoSampleMR	-0.0374105	0.0117735	0.00148538		36280454	https://doi.org/10.1016/j.biopsych.2022.08.015	Lu et al Biol Psychiatry	BLOOD
CBR3	O75828	1549	TRANS	BIP_PGC3_noukb	DECODE_Specific	+,NA		0.232248	0.232248	DECODE	DECODE	0.581132	1581.84	Schizophrenia	CBR3	Proteome	PLASMA	MR	FENLAND	TwoSampleMR	-0.0199034	0.0209758	0.342685		36280454	https://doi.org/10.1016/j.biopsych.2022.08.015	Lu et al Biol Psychiatry	BLOOD
CBR3	O75828	1549	TRANS	BIP_PGC3_noukb	DECODE_Specific	+,NA		0.232248	0.232248	DECODE	DECODE	0.581132	1581.84	SCZ_PGC3	CBR3	Transcriptome	DLPFC	MR	CMC+GTEX	MendelianRandomization			4.41138e-08		35460606	10.1016/j.ajhg.2022.04.004	Jiang eet all Am J Hum Genet	BRAIN
CBR3	O75828	1549	TRANS	BIP_PGC3_noukb	DECODE_Specific	+,NA		0.232248	0.232248	DECODE	DECODE	0.581132	1581.84	SCZ_PGC3	CBR3	Transcriptome	DLPFC	MR	CMC+GTEX	MendelianRandomization			3.03799e-08		35460606	10.1016/j.ajhg.2022.04.004	Jiang eet all Am J Hum Genet	BRAIN
CBR3	O75828	1549	TRANS	BIP_PGC3_noukb	DECODE_Specific	+,NA		0.232248	0.232248	DECODE	DECODE	0.581132	1581.84	SCZ_PGC3	CBR3	Transcriptome	DLPFC	MR	CMC+GTEX	MendelianRandomization			0		35460606	10.1016/j.ajhg.2022.04.004	Jiang eet all Am J Hum Genet	BRAIN
CBR3	O75828	1549	TRANS	BIP_PGC3_noukb	DECODE_Specific	+,NA		0.232248	0.232248	DECODE	DECODE	0.581132	1581.84	SCZ_PGC3	CBR3	Transcriptome	DLPFC	MR	CMC+GTEX	EMIC			0.000166359		35460606	10.1016/j.ajhg.2022.04.004	Jiang eet all Am J Hum Genet	BRAIN
CBR3	O75828	1549	TRANS	BIP_PGC3_noukb	DECODE_Specific	+,NA		0.232248	0.232248	DECODE	DECODE	0.581132	1581.84	BIP_2019_Stahl_etall	CBR3	Transcriptome	DLPFC	MR	CMC+GTEX	MendelianRandomization			0.858154		35460606	10.1016/j.ajhg.2022.04.004	Jiang eet all Am J Hum Genet	BRAIN
CBR3	O75828	1549	TRANS	BIP_PGC3_noukb	DECODE_Specific	+,NA		0.232248	0.232248	DECODE	DECODE	0.581132	1581.84	BIP_2019_Stahl_etall	CBR3	Transcriptome	DLPFC	MR	CMC+GTEX	MendelianRandomization			0.852994		35460606	10.1016/j.ajhg.2022.04.004	Jiang eet all Am J Hum Genet	BRAIN
CBR3	O75828	1549	TRANS	BIP_PGC3_noukb	DECODE_Specific	+,NA		0.232248	0.232248	DECODE	DECODE	0.581132	1581.84	BIP_2019_Stahl_etall	CBR3	Transcriptome	DLPFC	MR	CMC+GTEX	MendelianRandomization			0.00206561		35460606	10.1016/j.ajhg.2022.04.004	Jiang eet all Am J Hum Genet	BRAIN
CBR3	O75828	1549	TRANS	BIP_PGC3_noukb	DECODE_Specific	+,NA		0.232248	0.232248	DECODE	DECODE	0.581132	1581.84	BIP_2019_Stahl_etall	CBR3	Transcriptome	DLPFC	MR	CMC+GTEX	EMIC			0.149221		35460606	10.1016/j.ajhg.2022.04.004	Jiang eet all Am J Hum Genet	BRAIN
CBR3	O75828	1549	TRANS	BIP_PGC3_noukb	DECODE_Specific	+,NA		0.232248	0.232248	DECODE	DECODE	0.581132	1581.84	Deepression_Wray_tall	CBR3	Proteiome	BRAIN DLPFC	MR	ROS/MAP	TwoSampleMR	-0.04	0.03	0.23		35296807	10.1038/s41380-022-01507-9	Deng et all Mol Psychiatry	BRAIN
CBR3	O75828	1549	TRANS	BIP_PGC3_noukb	DECODE_Specific	+,NA		0.232248	0.232248	DECODE	DECODE	0.581132	1581.84	Deepression_Wray_tall	CBR3	Transcriptome	BRAIN DLPFC	MR	PsychENCODE	TwoSampleMR	-0.01	0.01	0.23		35296807	10.1038/s41380-022-01507-9	Deng et all Mol Psychiatry	BRAIN
CBR3	O75828	1549	TRANS	BIP_PGC3_noukb	DECODE_Specific	+,NA		0.232248	0.232248	DECODE	DECODE	0.581132	1581.84	Deepression_Wray_tall	CBR3	Proteiome	BLOOD	MR	AGES	TwoSampleMR	-0.01	0.01	0.257		35296807	10.1038/s41380-022-01507-9	Deng et all Mol Psychiatry	BLOOD
CBR3	O75828	1549	TRANS	BIP_PGC3_noukb	DECODE_Specific	+,NA		0.232248	0.232248	DECODE	DECODE	0.581132	1581.84	Deepression_Wray_tall	CBR3	Transcriptome	BLOOD	MR	GTEx	TwoSampleMR	-0.01	0.01	0.44		35296807	10.1038/s41380-022-01507-9	Deng et all Mol Psychiatry	BLOOD
CBR3	O75828	1549	TRANS	BIP_PGC3_noukb	DECODE_Specific	+,NA		0.232248	0.232248	DECODE	DECODE	0.581132	1581.84	Deepression_Wray_tall	CBR3	Proteiome	BRAIN DLPFC	MR	cognitively healthy ROS/MAP	TwoSampleMR	-0.48	0.4	0.23		35296807	10.1038/s41380-022-01507-9	Deng et all Mol Psychiatry	BRAIN
CBR3	O75828	1549	TRANS	BIP_PGC3_noukb	DECODE_Specific	+,NA		0.232248	0.232248	DECODE	DECODE	0.581132	1581.84	SCZ_PGC3	CBR3	Transcriptome	DLPFC	SMR	CMC+GTEX	SMR	-0.0405279	0.0128812	0.00165359		35460606	10.1016/j.ajhg.2022.04.004	Jiang eet all Am J Hum Genet	BRAIN
CBR3	O75828	1549	TRANS	BIP_PGC3_noukb	DECODE_Specific	+,NA		0.232248	0.232248	DECODE	DECODE	0.581132	1581.84	Schizophrenia	CBR3	Proteiome	BRAIN DPFC+FRONTAL CORTEX	SMR	ROS/MAP+Banner+MSBB	SMR	-0.0415609	0.0114031	0.000267706		35882878	10.1038/s41467-022-31873-5	Wingo et all Nat Commun	BRAIN
CBR3	O75828	1549	TRANS	BIP_PGC3_noukb	DECODE_Specific	+,NA		0.232248	0.232248	DECODE	DECODE	0.581132	1581.84	BD.PGC.ruderferCell2018	CBR3	Transcriptome	BRAIN	SMR	PsychENCODE	SMR	-0.0250798	0.0188379	0.183074		30545856	10.1126/science.aat8127	Gandal et all science	BRAIN
CBR3	O75828	1549	TRANS	BIP_PGC3_noukb	DECODE_Specific	+,NA		0.232248	0.232248	DECODE	DECODE	0.581132	1581.84	Depression Howard et all	CBR3	Proteiome	BRAIN DPFC	SMR	ROS/MAP	SMR	-0.0362622	0.0314853	0.249437		33846625	10.1038/s41593-021-00832-6	Wingo Nat Neurosci	BRAIN
CBR3	O75828	1549	TRANS	BIP_PGC3_noukb	DECODE_Specific	+,NA		0.232248	0.232248	DECODE	DECODE	0.581132	1581.84	SCZ	CBR3	Proteiome	BLOOD	SMR	eQTLGen	SMR	-0.0422954	0.0127878	0.000941375		37415601	10.3389/fgene.2023.1191264	Gedik et all Front Genet	BLOOD
CBR3	O75828	1549	TRANS	BIP_PGC3_noukb	DECODE_Specific	+,NA		0.232248	0.232248	DECODE	DECODE	0.581132	1581.84	MDD	CBR3	Proteiome	BRAIN	SMR	BrainMeta	SMR	-0.00880132	0.00734844	0.231029		37415601	10.3389/fgene.2023.1191264	Gedik et all Front Genet	BRAIN
CBR3	O75828	1549	TRANS	BIP_PGC3_noukb	DECODE_Specific	+,NA		0.232248	0.232248	DECODE	DECODE	0.581132	1581.84	BIP	CBR3	Proteiome	BRAIN	SMR	BrainMeta	SMR	-0.0233101	0.0160178	0.145598		37415601	10.3389/fgene.2023.1191264	Gedik et all Front Genet	BRAIN
CBR3	O75828	1549	TRANS	BIP_PGC3_noukb	DECODE_Specific	+,NA		0.232248	0.232248	DECODE	DECODE	0.581132	1581.84	SCZ	CBR3	Proteiome	BRAIN	SMR	BrainMeta	SMR	-0.0403346	0.0130426	0.00198464		37415601	10.3389/fgene.2023.1191264	Gedik et all Front Genet	BRAIN
CBR3	O75828	1549	TRANS	BIP_PGC3_noukb	DECODE_Specific	+,NA		0.232248	0.232248	DECODE	DECODE	0.581132	1581.84	MDD	CBR3	Proteiome	BLOOD	SMR	eQTLGen	SMR	-0.00458693	0.00704443	0.514954		37415601	10.3389/fgene.2023.1191264	Gedik et all Front Genet	BLOOD
CBR3	O75828	1549	TRANS	BIP_PGC3_noukb	DECODE_Specific	+,NA		0.232248	0.232248	DECODE	DECODE	0.581132	1581.84	BIP	CBR3	Proteiome	BLOOD	SMR	eQTLGen	SMR	-0.013439	0.0155636	0.38787		37415601	10.3389/fgene.2023.1191264	Gedik et all Front Genet	BLOOD
CBR3	O75828	1549	TRANS	BIP_PGC3_noukb	DECODE_Specific	+,NA		0.232248	0.232248	DECODE	DECODE	0.581132	1581.84	SCZ	CBR3	Proteiome	BLOOD	SMR	deCODE	SMR	-0.0665134	0.0211562	0.00166698		37415601	10.3389/fgene.2023.1191264	Gedik et all Front Genet	BLOOD
CBR3	O75828	1549	TRANS	BIP_PGC3_noukb	DECODE_Specific	+,NA		0.232248	0.232248	DECODE	DECODE	0.581132	1581.84	MDD	CBR3	Proteiome	BRAIN	SMR	Wingo et al., 2022, in 722 samples	SMR	-0.0051948	0.00450001	0.248337		37415601	10.3389/fgene.2023.1191264	Gedik et all Front Genet	BRAIN
CBR3	O75828	1549	TRANS	BIP_PGC3_noukb	DECODE_Specific	+,NA		0.232248	0.232248	DECODE	DECODE	0.581132	1581.84	BIP	CBR3	Proteiome	BRAIN	SMR	Wingo et al., 2022, in 722 samples	SMR	-0.0132847	0.00980375	0.175396		37415601	10.3389/fgene.2023.1191264	Gedik et all Front Genet	BRAIN
CBR3	O75828	1549	TRANS	BIP_PGC3_noukb	DECODE_Specific	+,NA		0.232248	0.232248	DECODE	DECODE	0.581132	1581.84	SCZ	CBR3	Proteiome	BRAIN	SMR	Wingo et al., 2022, in 722 samples	SMR	-0.0250657	0.00795171	0.00162026		37415601	10.3389/fgene.2023.1191264	Gedik et all Front Genet	BRAIN
CBR3	O75828	1549	TRANS	BIP_PGC3_noukb	DECODE_Specific	+,NA		0.232248	0.232248	DECODE	DECODE	0.581132	1581.84	MDD	CBR3	Proteiome	BLOOD	SMR	deCODE	SMR	-0.0137059	0.0118636	0.247974		37415601	10.3389/fgene.2023.1191264	Gedik et all Front Genet	BLOOD
CBR3	O75828	1549	TRANS	BIP_PGC3_noukb	DECODE_Specific	+,NA		0.232248	0.232248	DECODE	DECODE	0.581132	1581.84	BIP	CBR3	Proteiome	BLOOD	SMR	deCODE	SMR	-0.0359084	0.0258799	0.16529		37415601	10.3389/fgene.2023.1191264	Gedik et all Front Genet	BLOOD
CBR3	O75828	1549	TRANS	BIP_PGC3_noukb	DECODE_Specific	+,NA		0.232248	0.232248	DECODE	DECODE	0.581132	1581.84	SCZ_PGC2	CBR3	Transcriptome	DLPFC	TWAS	Collado-Torres	FUSION	-4.1047		4.05e-05		31174959	10.1016/j.neuron.2019.05.013	ColladoTorres_neuron_twas etal. Neuron	BRAIN
CBR3	O75828	1549	TRANS	BIP_PGC3_noukb	DECODE_Specific	+,NA		0.232248	0.232248	DECODE	DECODE	0.581132	1581.84	SCZ_PGC2	CBR3	Transcriptome	DLPFC	TWAS	Collado-Torres	FUSION	-3.72889		0.000192		31174959	10.1016/j.neuron.2019.05.013	ColladoTorres_neuron_twas etal. Neuron	BRAIN
CBR3	O75828	1549	TRANS	BIP_PGC3_noukb	DECODE_Specific	+,NA		0.232248	0.232248	DECODE	DECODE	0.581132	1581.84	SCZ_PGC2	CBR3	Transcriptome	HIPPO	TWAS	Collado-Torres	FUSION	-3.92992		8.5e-05		31174959	10.1016/j.neuron.2019.05.013	ColladoTorres_neuron_twas etal. Neuron	BRAIN
CBR3	O75828	1549	TRANS	BIP_PGC3_noukb	DECODE_Specific	+,NA		0.232248	0.232248	DECODE	DECODE	0.581132	1581.84	SCZ_PGC2	CBR3	Transcriptome	PERIPHERAL BLOOD	TWAS	NTR		-4.76638		1.87565e-06		29632383	10.1038/s41588-018-0092-1	Gusev eet all Nat Genet	BLOOD
CBR3	O75828	1549	TRANS	BIP_PGC3_noukb	DECODE_Specific	+,NA		0.232248	0.232248	DECODE	DECODE	0.581132	1581.84	Schizophrenia	CBR3	Proteiome	BRAIN DPFC+FRONTAL CORTEX	TWAS	ROS/MAP+Banner+MSBB	FUSION	-3.7563		0.000172		35882878	10.1038/s41467-022-31873-5	Wingo et all Nat Commun	BRAIN
CBR3	O75828	1549	TRANS	BIP_PGC3_noukb	DECODE_Specific	+,NA		0.232248	0.232248	DECODE	DECODE	0.581132	1581.84	Depression Howard et all	CBR3	Proteiome	BRAIN DPFC	PWAS	ROS/MAP	FUSION	-1.2506		0.211		33846625	10.1038/s41593-021-00832-6	Wingo Nat Neurosci	BRAIN
CBR3	O75828	1549	TRANS	BIP_PGC3_noukb	DECODE_Specific	+,NA		0.232248	0.232248	DECODE	DECODE	0.581132	1581.84	Depression Howard et all	CBR3	Transcriptome	BRAIN DPFC	TWAS	dPFC of 152 participants of European descent	FUSION	-1.3601		0.1738		33846625	10.1038/s41593-021-00832-6	Wingo Nat Neurosci	BRAIN
CBR3	O75828	1549	TRANS	BIP_PGC3_noukb	DECODE_Specific	+,NA		0.232248	0.232248	DECODE	DECODE	0.581132	1581.84	Schizophrenia	CBR3	Transcriptome	GTEx Skin, sun	SMR	GTEx Skin, sun	SMR	-0.102019	0.026278	0.000103478		28552197	10.1016/j.ajhg.2017.04.016	Hauberg ME et al	Multitissue
CBR3	O75828	1549	TRANS	BIP_PGC3_noukb	DECODE_Specific	+,NA		0.232248	0.232248	DECODE	DECODE	0.581132	1581.84	Schizophrenia	CBR3	Transcriptome	STARNET Artery, ITA (no AS)	SMR	STARNET Artery, ITA (no AS)	SMR	-0.051193	0.012913	7.35978e-05		28552197	10.1016/j.ajhg.2017.04.016	Hauberg ME et al	Multitissue
CBR3	O75828	1549	TRANS	BIP_PGC3_noukb	DECODE_Specific	+,NA		0.232248	0.232248	DECODE	DECODE	0.581132	1581.84	Schizophrenia	CBR3	Transcriptome	STARNET Blood	SMR	STARNET Blood	SMR	-0.059766	0.015157	8.0457e-05		28552197	10.1016/j.ajhg.2017.04.016	Hauberg ME et al	Multitissue
CBR3	O75828	1549	TRANS	BIP_PGC3_noukb	DECODE_Specific	+,NA		0.232248	0.232248	DECODE	DECODE	0.581132	1581.84	Schizophrenia	CBR3	Transcriptome	GTEX_Skin_Not_Sun_Exposed_Suprapubic	TWAS	GTEX_Skin_Not_Sun_Exposed_Suprapubic	GCTA			7.36556e-07		28238358	10.1016/j.ajhg.2017.01.031	Mancuso N	Multitissue
CBR3	O75828	1549	TRANS	BIP_PGC3_noukb	DECODE_Specific	+,NA		0.232248	0.232248	DECODE	DECODE	0.581132	1581.84	Schizophrenia	CBR3	Transcriptome	GTEX_Artery_Tibial	TWAS	GTEX_Artery_Tibial	GCTA			9.13777e-07		28238358	10.1016/j.ajhg.2017.01.031	Mancuso N	Multitissue
CBR3	O75828	1549	TRANS	BIP_PGC3_noukb	DECODE_Specific	+,NA		0.232248	0.232248	DECODE	DECODE	0.581132	1581.84	Schizophrenia	CBR3	Transcriptome	brain caudate nucleus	TWAS	Gtex	Fusion			0.381022		36319771	10.1038/s41593-022-01182-7	Benjamin KJM	brain caudate nucleus
CBR3	O75828	1549	TRANS	Cognition_Meta	DECODE_Specific	+,NA		0.694186	0.694186	DECODE	DECODE	1.25248	4728.1	Bipolar disorder	CBR3	Proteome	PLASMA	MR	INTERVAL	TwoSampleMR	-0.0176711	0.0128272	0.168319		36280454	https://doi.org/10.1016/j.biopsych.2022.08.015	Lu et al Biol Psychiatry	BLOOD
CBR3	O75828	1549	TRANS	Cognition_Meta	DECODE_Specific	+,NA		0.694186	0.694186	DECODE	DECODE	1.25248	4728.1	Bipolar disorder	CBR3	Proteome	PLASMA	MR	AGES	TwoSampleMR	-0.0198182	0.0146051	0.1748		36280454	https://doi.org/10.1016/j.biopsych.2022.08.015	Lu et al Biol Psychiatry	BLOOD
CBR3	O75828	1549	TRANS	Cognition_Meta	DECODE_Specific	+,NA		0.694186	0.694186	DECODE	DECODE	1.25248	4728.1	Bipolar disorder	CBR3	Proteome	PLASMA	MR	FENLAND	TwoSampleMR	-0.0101543	0.0200627	0.612765		36280454	https://doi.org/10.1016/j.biopsych.2022.08.015	Lu et al Biol Psychiatry	BLOOD
CBR3	O75828	1549	TRANS	Cognition_Meta	DECODE_Specific	+,NA		0.694186	0.694186	DECODE	DECODE	1.25248	4728.1	Major depressive disorder	CBR3	Proteome	PLASMA	MR	INTERVAL	TwoSampleMR	-0.00719895	0.00589005	0.221624		36280454	https://doi.org/10.1016/j.biopsych.2022.08.015	Lu et al Biol Psychiatry	BLOOD
CBR3	O75828	1549	TRANS	Cognition_Meta	DECODE_Specific	+,NA		0.694186	0.694186	DECODE	DECODE	1.25248	4728.1	Major depressive disorder	CBR3	Proteome	PLASMA	MR	AGES	TwoSampleMR	-0.0076006	0.00670641	0.257074		36280454	https://doi.org/10.1016/j.biopsych.2022.08.015	Lu et al Biol Psychiatry	BLOOD
CBR3	O75828	1549	TRANS	Cognition_Meta	DECODE_Specific	+,NA		0.694186	0.694186	DECODE	DECODE	1.25248	4728.1	Major depressive disorder	CBR3	Proteome	PLASMA	MR	FENLAND	TwoSampleMR	-0.00927231	0.00630653	0.141488		36280454	https://doi.org/10.1016/j.biopsych.2022.08.015	Lu et al Biol Psychiatry	BLOOD
CBR3	O75828	1549	TRANS	Cognition_Meta	DECODE_Specific	+,NA		0.694186	0.694186	DECODE	DECODE	1.25248	4728.1	Schizophrenia	CBR3	Proteome	PLASMA	MR	INTERVAL	TwoSampleMR	-0.0328566	0.0104712	0.00170218		36280454	https://doi.org/10.1016/j.biopsych.2022.08.015	Lu et al Biol Psychiatry	BLOOD
CBR3	O75828	1549	TRANS	Cognition_Meta	DECODE_Specific	+,NA		0.694186	0.694186	DECODE	DECODE	1.25248	4728.1	Schizophrenia	CBR3	Proteome	PLASMA	MR	AGES	TwoSampleMR	-0.0374105	0.0117735	0.00148538		36280454	https://doi.org/10.1016/j.biopsych.2022.08.015	Lu et al Biol Psychiatry	BLOOD
CBR3	O75828	1549	TRANS	Cognition_Meta	DECODE_Specific	+,NA		0.694186	0.694186	DECODE	DECODE	1.25248	4728.1	Schizophrenia	CBR3	Proteome	PLASMA	MR	FENLAND	TwoSampleMR	-0.0199034	0.0209758	0.342685		36280454	https://doi.org/10.1016/j.biopsych.2022.08.015	Lu et al Biol Psychiatry	BLOOD
CBR3	O75828	1549	TRANS	Cognition_Meta	DECODE_Specific	+,NA		0.694186	0.694186	DECODE	DECODE	1.25248	4728.1	SCZ_PGC3	CBR3	Transcriptome	DLPFC	MR	CMC+GTEX	MendelianRandomization			4.41138e-08		35460606	10.1016/j.ajhg.2022.04.004	Jiang eet all Am J Hum Genet	BRAIN
CBR3	O75828	1549	TRANS	Cognition_Meta	DECODE_Specific	+,NA		0.694186	0.694186	DECODE	DECODE	1.25248	4728.1	SCZ_PGC3	CBR3	Transcriptome	DLPFC	MR	CMC+GTEX	MendelianRandomization			3.03799e-08		35460606	10.1016/j.ajhg.2022.04.004	Jiang eet all Am J Hum Genet	BRAIN
CBR3	O75828	1549	TRANS	Cognition_Meta	DECODE_Specific	+,NA		0.694186	0.694186	DECODE	DECODE	1.25248	4728.1	SCZ_PGC3	CBR3	Transcriptome	DLPFC	MR	CMC+GTEX	MendelianRandomization			0		35460606	10.1016/j.ajhg.2022.04.004	Jiang eet all Am J Hum Genet	BRAIN
CBR3	O75828	1549	TRANS	Cognition_Meta	DECODE_Specific	+,NA		0.694186	0.694186	DECODE	DECODE	1.25248	4728.1	SCZ_PGC3	CBR3	Transcriptome	DLPFC	MR	CMC+GTEX	EMIC			0.000166359		35460606	10.1016/j.ajhg.2022.04.004	Jiang eet all Am J Hum Genet	BRAIN
CBR3	O75828	1549	TRANS	Cognition_Meta	DECODE_Specific	+,NA		0.694186	0.694186	DECODE	DECODE	1.25248	4728.1	BIP_2019_Stahl_etall	CBR3	Transcriptome	DLPFC	MR	CMC+GTEX	MendelianRandomization			0.858154		35460606	10.1016/j.ajhg.2022.04.004	Jiang eet all Am J Hum Genet	BRAIN
CBR3	O75828	1549	TRANS	Cognition_Meta	DECODE_Specific	+,NA		0.694186	0.694186	DECODE	DECODE	1.25248	4728.1	BIP_2019_Stahl_etall	CBR3	Transcriptome	DLPFC	MR	CMC+GTEX	MendelianRandomization			0.852994		35460606	10.1016/j.ajhg.2022.04.004	Jiang eet all Am J Hum Genet	BRAIN
CBR3	O75828	1549	TRANS	Cognition_Meta	DECODE_Specific	+,NA		0.694186	0.694186	DECODE	DECODE	1.25248	4728.1	BIP_2019_Stahl_etall	CBR3	Transcriptome	DLPFC	MR	CMC+GTEX	MendelianRandomization			0.00206561		35460606	10.1016/j.ajhg.2022.04.004	Jiang eet all Am J Hum Genet	BRAIN
CBR3	O75828	1549	TRANS	Cognition_Meta	DECODE_Specific	+,NA		0.694186	0.694186	DECODE	DECODE	1.25248	4728.1	BIP_2019_Stahl_etall	CBR3	Transcriptome	DLPFC	MR	CMC+GTEX	EMIC			0.149221		35460606	10.1016/j.ajhg.2022.04.004	Jiang eet all Am J Hum Genet	BRAIN
CBR3	O75828	1549	TRANS	Cognition_Meta	DECODE_Specific	+,NA		0.694186	0.694186	DECODE	DECODE	1.25248	4728.1	Deepression_Wray_tall	CBR3	Proteiome	BRAIN DLPFC	MR	ROS/MAP	TwoSampleMR	-0.04	0.03	0.23		35296807	10.1038/s41380-022-01507-9	Deng et all Mol Psychiatry	BRAIN
CBR3	O75828	1549	TRANS	Cognition_Meta	DECODE_Specific	+,NA		0.694186	0.694186	DECODE	DECODE	1.25248	4728.1	Deepression_Wray_tall	CBR3	Transcriptome	BRAIN DLPFC	MR	PsychENCODE	TwoSampleMR	-0.01	0.01	0.23		35296807	10.1038/s41380-022-01507-9	Deng et all Mol Psychiatry	BRAIN
CBR3	O75828	1549	TRANS	Cognition_Meta	DECODE_Specific	+,NA		0.694186	0.694186	DECODE	DECODE	1.25248	4728.1	Deepression_Wray_tall	CBR3	Proteiome	BLOOD	MR	AGES	TwoSampleMR	-0.01	0.01	0.257		35296807	10.1038/s41380-022-01507-9	Deng et all Mol Psychiatry	BLOOD
CBR3	O75828	1549	TRANS	Cognition_Meta	DECODE_Specific	+,NA		0.694186	0.694186	DECODE	DECODE	1.25248	4728.1	Deepression_Wray_tall	CBR3	Transcriptome	BLOOD	MR	GTEx	TwoSampleMR	-0.01	0.01	0.44		35296807	10.1038/s41380-022-01507-9	Deng et all Mol Psychiatry	BLOOD
CBR3	O75828	1549	TRANS	Cognition_Meta	DECODE_Specific	+,NA		0.694186	0.694186	DECODE	DECODE	1.25248	4728.1	Deepression_Wray_tall	CBR3	Proteiome	BRAIN DLPFC	MR	cognitively healthy ROS/MAP	TwoSampleMR	-0.48	0.4	0.23		35296807	10.1038/s41380-022-01507-9	Deng et all Mol Psychiatry	BRAIN
CBR3	O75828	1549	TRANS	Cognition_Meta	DECODE_Specific	+,NA		0.694186	0.694186	DECODE	DECODE	1.25248	4728.1	SCZ_PGC3	CBR3	Transcriptome	DLPFC	SMR	CMC+GTEX	SMR	-0.0405279	0.0128812	0.00165359		35460606	10.1016/j.ajhg.2022.04.004	Jiang eet all Am J Hum Genet	BRAIN
CBR3	O75828	1549	TRANS	Cognition_Meta	DECODE_Specific	+,NA		0.694186	0.694186	DECODE	DECODE	1.25248	4728.1	Schizophrenia	CBR3	Proteiome	BRAIN DPFC+FRONTAL CORTEX	SMR	ROS/MAP+Banner+MSBB	SMR	-0.0415609	0.0114031	0.000267706		35882878	10.1038/s41467-022-31873-5	Wingo et all Nat Commun	BRAIN
CBR3	O75828	1549	TRANS	Cognition_Meta	DECODE_Specific	+,NA		0.694186	0.694186	DECODE	DECODE	1.25248	4728.1	BD.PGC.ruderferCell2018	CBR3	Transcriptome	BRAIN	SMR	PsychENCODE	SMR	-0.0250798	0.0188379	0.183074		30545856	10.1126/science.aat8127	Gandal et all science	BRAIN
CBR3	O75828	1549	TRANS	Cognition_Meta	DECODE_Specific	+,NA		0.694186	0.694186	DECODE	DECODE	1.25248	4728.1	Depression Howard et all	CBR3	Proteiome	BRAIN DPFC	SMR	ROS/MAP	SMR	-0.0362622	0.0314853	0.249437		33846625	10.1038/s41593-021-00832-6	Wingo Nat Neurosci	BRAIN
CBR3	O75828	1549	TRANS	Cognition_Meta	DECODE_Specific	+,NA		0.694186	0.694186	DECODE	DECODE	1.25248	4728.1	SCZ	CBR3	Proteiome	BLOOD	SMR	eQTLGen	SMR	-0.0422954	0.0127878	0.000941375		37415601	10.3389/fgene.2023.1191264	Gedik et all Front Genet	BLOOD
CBR3	O75828	1549	TRANS	Cognition_Meta	DECODE_Specific	+,NA		0.694186	0.694186	DECODE	DECODE	1.25248	4728.1	MDD	CBR3	Proteiome	BRAIN	SMR	BrainMeta	SMR	-0.00880132	0.00734844	0.231029		37415601	10.3389/fgene.2023.1191264	Gedik et all Front Genet	BRAIN
CBR3	O75828	1549	TRANS	Cognition_Meta	DECODE_Specific	+,NA		0.694186	0.694186	DECODE	DECODE	1.25248	4728.1	BIP	CBR3	Proteiome	BRAIN	SMR	BrainMeta	SMR	-0.0233101	0.0160178	0.145598		37415601	10.3389/fgene.2023.1191264	Gedik et all Front Genet	BRAIN
CBR3	O75828	1549	TRANS	Cognition_Meta	DECODE_Specific	+,NA		0.694186	0.694186	DECODE	DECODE	1.25248	4728.1	SCZ	CBR3	Proteiome	BRAIN	SMR	BrainMeta	SMR	-0.0403346	0.0130426	0.00198464		37415601	10.3389/fgene.2023.1191264	Gedik et all Front Genet	BRAIN
CBR3	O75828	1549	TRANS	Cognition_Meta	DECODE_Specific	+,NA		0.694186	0.694186	DECODE	DECODE	1.25248	4728.1	MDD	CBR3	Proteiome	BLOOD	SMR	eQTLGen	SMR	-0.00458693	0.00704443	0.514954		37415601	10.3389/fgene.2023.1191264	Gedik et all Front Genet	BLOOD
CBR3	O75828	1549	TRANS	Cognition_Meta	DECODE_Specific	+,NA		0.694186	0.694186	DECODE	DECODE	1.25248	4728.1	BIP	CBR3	Proteiome	BLOOD	SMR	eQTLGen	SMR	-0.013439	0.0155636	0.38787		37415601	10.3389/fgene.2023.1191264	Gedik et all Front Genet	BLOOD
CBR3	O75828	1549	TRANS	Cognition_Meta	DECODE_Specific	+,NA		0.694186	0.694186	DECODE	DECODE	1.25248	4728.1	SCZ	CBR3	Proteiome	BLOOD	SMR	deCODE	SMR	-0.0665134	0.0211562	0.00166698		37415601	10.3389/fgene.2023.1191264	Gedik et all Front Genet	BLOOD
CBR3	O75828	1549	TRANS	Cognition_Meta	DECODE_Specific	+,NA		0.694186	0.694186	DECODE	DECODE	1.25248	4728.1	MDD	CBR3	Proteiome	BRAIN	SMR	Wingo et al., 2022, in 722 samples	SMR	-0.0051948	0.00450001	0.248337		37415601	10.3389/fgene.2023.1191264	Gedik et all Front Genet	BRAIN
CBR3	O75828	1549	TRANS	Cognition_Meta	DECODE_Specific	+,NA		0.694186	0.694186	DECODE	DECODE	1.25248	4728.1	BIP	CBR3	Proteiome	BRAIN	SMR	Wingo et al., 2022, in 722 samples	SMR	-0.0132847	0.00980375	0.175396		37415601	10.3389/fgene.2023.1191264	Gedik et all Front Genet	BRAIN
CBR3	O75828	1549	TRANS	Cognition_Meta	DECODE_Specific	+,NA		0.694186	0.694186	DECODE	DECODE	1.25248	4728.1	SCZ	CBR3	Proteiome	BRAIN	SMR	Wingo et al., 2022, in 722 samples	SMR	-0.0250657	0.00795171	0.00162026		37415601	10.3389/fgene.2023.1191264	Gedik et all Front Genet	BRAIN
CBR3	O75828	1549	TRANS	Cognition_Meta	DECODE_Specific	+,NA		0.694186	0.694186	DECODE	DECODE	1.25248	4728.1	MDD	CBR3	Proteiome	BLOOD	SMR	deCODE	SMR	-0.0137059	0.0118636	0.247974		37415601	10.3389/fgene.2023.1191264	Gedik et all Front Genet	BLOOD
CBR3	O75828	1549	TRANS	Cognition_Meta	DECODE_Specific	+,NA		0.694186	0.694186	DECODE	DECODE	1.25248	4728.1	BIP	CBR3	Proteiome	BLOOD	SMR	deCODE	SMR	-0.0359084	0.0258799	0.16529		37415601	10.3389/fgene.2023.1191264	Gedik et all Front Genet	BLOOD
CBR3	O75828	1549	TRANS	Cognition_Meta	DECODE_Specific	+,NA		0.694186	0.694186	DECODE	DECODE	1.25248	4728.1	SCZ_PGC2	CBR3	Transcriptome	DLPFC	TWAS	Collado-Torres	FUSION	-4.1047		4.05e-05		31174959	10.1016/j.neuron.2019.05.013	ColladoTorres_neuron_twas etal. Neuron	BRAIN
CBR3	O75828	1549	TRANS	Cognition_Meta	DECODE_Specific	+,NA		0.694186	0.694186	DECODE	DECODE	1.25248	4728.1	SCZ_PGC2	CBR3	Transcriptome	DLPFC	TWAS	Collado-Torres	FUSION	-3.72889		0.000192		31174959	10.1016/j.neuron.2019.05.013	ColladoTorres_neuron_twas etal. Neuron	BRAIN
CBR3	O75828	1549	TRANS	Cognition_Meta	DECODE_Specific	+,NA		0.694186	0.694186	DECODE	DECODE	1.25248	4728.1	SCZ_PGC2	CBR3	Transcriptome	HIPPO	TWAS	Collado-Torres	FUSION	-3.92992		8.5e-05		31174959	10.1016/j.neuron.2019.05.013	ColladoTorres_neuron_twas etal. Neuron	BRAIN
CBR3	O75828	1549	TRANS	Cognition_Meta	DECODE_Specific	+,NA		0.694186	0.694186	DECODE	DECODE	1.25248	4728.1	SCZ_PGC2	CBR3	Transcriptome	PERIPHERAL BLOOD	TWAS	NTR		-4.76638		1.87565e-06		29632383	10.1038/s41588-018-0092-1	Gusev eet all Nat Genet	BLOOD
CBR3	O75828	1549	TRANS	Cognition_Meta	DECODE_Specific	+,NA		0.694186	0.694186	DECODE	DECODE	1.25248	4728.1	Schizophrenia	CBR3	Proteiome	BRAIN DPFC+FRONTAL CORTEX	TWAS	ROS/MAP+Banner+MSBB	FUSION	-3.7563		0.000172		35882878	10.1038/s41467-022-31873-5	Wingo et all Nat Commun	BRAIN
CBR3	O75828	1549	TRANS	Cognition_Meta	DECODE_Specific	+,NA		0.694186	0.694186	DECODE	DECODE	1.25248	4728.1	Depression Howard et all	CBR3	Proteiome	BRAIN DPFC	PWAS	ROS/MAP	FUSION	-1.2506		0.211		33846625	10.1038/s41593-021-00832-6	Wingo Nat Neurosci	BRAIN
CBR3	O75828	1549	TRANS	Cognition_Meta	DECODE_Specific	+,NA		0.694186	0.694186	DECODE	DECODE	1.25248	4728.1	Depression Howard et all	CBR3	Transcriptome	BRAIN DPFC	TWAS	dPFC of 152 participants of European descent	FUSION	-1.3601		0.1738		33846625	10.1038/s41593-021-00832-6	Wingo Nat Neurosci	BRAIN
CBR3	O75828	1549	TRANS	Cognition_Meta	DECODE_Specific	+,NA		0.694186	0.694186	DECODE	DECODE	1.25248	4728.1	Schizophrenia	CBR3	Transcriptome	GTEx Skin, sun	SMR	GTEx Skin, sun	SMR	-0.102019	0.026278	0.000103478		28552197	10.1016/j.ajhg.2017.04.016	Hauberg ME et al	Multitissue
CBR3	O75828	1549	TRANS	Cognition_Meta	DECODE_Specific	+,NA		0.694186	0.694186	DECODE	DECODE	1.25248	4728.1	Schizophrenia	CBR3	Transcriptome	STARNET Artery, ITA (no AS)	SMR	STARNET Artery, ITA (no AS)	SMR	-0.051193	0.012913	7.35978e-05		28552197	10.1016/j.ajhg.2017.04.016	Hauberg ME et al	Multitissue
CBR3	O75828	1549	TRANS	Cognition_Meta	DECODE_Specific	+,NA		0.694186	0.694186	DECODE	DECODE	1.25248	4728.1	Schizophrenia	CBR3	Transcriptome	STARNET Blood	SMR	STARNET Blood	SMR	-0.059766	0.015157	8.0457e-05		28552197	10.1016/j.ajhg.2017.04.016	Hauberg ME et al	Multitissue
CBR3	O75828	1549	TRANS	Cognition_Meta	DECODE_Specific	+,NA		0.694186	0.694186	DECODE	DECODE	1.25248	4728.1	Schizophrenia	CBR3	Transcriptome	GTEX_Skin_Not_Sun_Exposed_Suprapubic	TWAS	GTEX_Skin_Not_Sun_Exposed_Suprapubic	GCTA			7.36556e-07		28238358	10.1016/j.ajhg.2017.01.031	Mancuso N	Multitissue
CBR3	O75828	1549	TRANS	Cognition_Meta	DECODE_Specific	+,NA		0.694186	0.694186	DECODE	DECODE	1.25248	4728.1	Schizophrenia	CBR3	Transcriptome	GTEX_Artery_Tibial	TWAS	GTEX_Artery_Tibial	GCTA			9.13777e-07		28238358	10.1016/j.ajhg.2017.01.031	Mancuso N	Multitissue
CBR3	O75828	1549	TRANS	Cognition_Meta	DECODE_Specific	+,NA		0.694186	0.694186	DECODE	DECODE	1.25248	4728.1	Schizophrenia	CBR3	Transcriptome	brain caudate nucleus	TWAS	Gtex	Fusion			0.381022		36319771	10.1038/s41593-022-01182-7	Benjamin KJM	brain caudate nucleus
CBR3	O75828	1549	TRANS	Depression_iPSYCH_2023	DECODE_Specific	+,NA		0.783335	0.783335	DECODE	DECODE	1.40736	5335.29	Bipolar disorder	CBR3	Proteome	PLASMA	MR	INTERVAL	TwoSampleMR	-0.0176711	0.0128272	0.168319		36280454	https://doi.org/10.1016/j.biopsych.2022.08.015	Lu et al Biol Psychiatry	BLOOD
CBR3	O75828	1549	TRANS	Depression_iPSYCH_2023	DECODE_Specific	+,NA		0.783335	0.783335	DECODE	DECODE	1.40736	5335.29	Bipolar disorder	CBR3	Proteome	PLASMA	MR	AGES	TwoSampleMR	-0.0198182	0.0146051	0.1748		36280454	https://doi.org/10.1016/j.biopsych.2022.08.015	Lu et al Biol Psychiatry	BLOOD
CBR3	O75828	1549	TRANS	Depression_iPSYCH_2023	DECODE_Specific	+,NA		0.783335	0.783335	DECODE	DECODE	1.40736	5335.29	Bipolar disorder	CBR3	Proteome	PLASMA	MR	FENLAND	TwoSampleMR	-0.0101543	0.0200627	0.612765		36280454	https://doi.org/10.1016/j.biopsych.2022.08.015	Lu et al Biol Psychiatry	BLOOD
CBR3	O75828	1549	TRANS	Depression_iPSYCH_2023	DECODE_Specific	+,NA		0.783335	0.783335	DECODE	DECODE	1.40736	5335.29	Major depressive disorder	CBR3	Proteome	PLASMA	MR	INTERVAL	TwoSampleMR	-0.00719895	0.00589005	0.221624		36280454	https://doi.org/10.1016/j.biopsych.2022.08.015	Lu et al Biol Psychiatry	BLOOD
CBR3	O75828	1549	TRANS	Depression_iPSYCH_2023	DECODE_Specific	+,NA		0.783335	0.783335	DECODE	DECODE	1.40736	5335.29	Major depressive disorder	CBR3	Proteome	PLASMA	MR	AGES	TwoSampleMR	-0.0076006	0.00670641	0.257074		36280454	https://doi.org/10.1016/j.biopsych.2022.08.015	Lu et al Biol Psychiatry	BLOOD
CBR3	O75828	1549	TRANS	Depression_iPSYCH_2023	DECODE_Specific	+,NA		0.783335	0.783335	DECODE	DECODE	1.40736	5335.29	Major depressive disorder	CBR3	Proteome	PLASMA	MR	FENLAND	TwoSampleMR	-0.00927231	0.00630653	0.141488		36280454	https://doi.org/10.1016/j.biopsych.2022.08.015	Lu et al Biol Psychiatry	BLOOD
CBR3	O75828	1549	TRANS	Depression_iPSYCH_2023	DECODE_Specific	+,NA		0.783335	0.783335	DECODE	DECODE	1.40736	5335.29	Schizophrenia	CBR3	Proteome	PLASMA	MR	INTERVAL	TwoSampleMR	-0.0328566	0.0104712	0.00170218		36280454	https://doi.org/10.1016/j.biopsych.2022.08.015	Lu et al Biol Psychiatry	BLOOD
CBR3	O75828	1549	TRANS	Depression_iPSYCH_2023	DECODE_Specific	+,NA		0.783335	0.783335	DECODE	DECODE	1.40736	5335.29	Schizophrenia	CBR3	Proteome	PLASMA	MR	AGES	TwoSampleMR	-0.0374105	0.0117735	0.00148538		36280454	https://doi.org/10.1016/j.biopsych.2022.08.015	Lu et al Biol Psychiatry	BLOOD
CBR3	O75828	1549	TRANS	Depression_iPSYCH_2023	DECODE_Specific	+,NA		0.783335	0.783335	DECODE	DECODE	1.40736	5335.29	Schizophrenia	CBR3	Proteome	PLASMA	MR	FENLAND	TwoSampleMR	-0.0199034	0.0209758	0.342685		36280454	https://doi.org/10.1016/j.biopsych.2022.08.015	Lu et al Biol Psychiatry	BLOOD
CBR3	O75828	1549	TRANS	Depression_iPSYCH_2023	DECODE_Specific	+,NA		0.783335	0.783335	DECODE	DECODE	1.40736	5335.29	SCZ_PGC3	CBR3	Transcriptome	DLPFC	MR	CMC+GTEX	MendelianRandomization			4.41138e-08		35460606	10.1016/j.ajhg.2022.04.004	Jiang eet all Am J Hum Genet	BRAIN
CBR3	O75828	1549	TRANS	Depression_iPSYCH_2023	DECODE_Specific	+,NA		0.783335	0.783335	DECODE	DECODE	1.40736	5335.29	SCZ_PGC3	CBR3	Transcriptome	DLPFC	MR	CMC+GTEX	MendelianRandomization			3.03799e-08		35460606	10.1016/j.ajhg.2022.04.004	Jiang eet all Am J Hum Genet	BRAIN
CBR3	O75828	1549	TRANS	Depression_iPSYCH_2023	DECODE_Specific	+,NA		0.783335	0.783335	DECODE	DECODE	1.40736	5335.29	SCZ_PGC3	CBR3	Transcriptome	DLPFC	MR	CMC+GTEX	MendelianRandomization			0		35460606	10.1016/j.ajhg.2022.04.004	Jiang eet all Am J Hum Genet	BRAIN
CBR3	O75828	1549	TRANS	Depression_iPSYCH_2023	DECODE_Specific	+,NA		0.783335	0.783335	DECODE	DECODE	1.40736	5335.29	SCZ_PGC3	CBR3	Transcriptome	DLPFC	MR	CMC+GTEX	EMIC			0.000166359		35460606	10.1016/j.ajhg.2022.04.004	Jiang eet all Am J Hum Genet	BRAIN
CBR3	O75828	1549	TRANS	Depression_iPSYCH_2023	DECODE_Specific	+,NA		0.783335	0.783335	DECODE	DECODE	1.40736	5335.29	BIP_2019_Stahl_etall	CBR3	Transcriptome	DLPFC	MR	CMC+GTEX	MendelianRandomization			0.858154		35460606	10.1016/j.ajhg.2022.04.004	Jiang eet all Am J Hum Genet	BRAIN
CBR3	O75828	1549	TRANS	Depression_iPSYCH_2023	DECODE_Specific	+,NA		0.783335	0.783335	DECODE	DECODE	1.40736	5335.29	BIP_2019_Stahl_etall	CBR3	Transcriptome	DLPFC	MR	CMC+GTEX	MendelianRandomization			0.852994		35460606	10.1016/j.ajhg.2022.04.004	Jiang eet all Am J Hum Genet	BRAIN
CBR3	O75828	1549	TRANS	Depression_iPSYCH_2023	DECODE_Specific	+,NA		0.783335	0.783335	DECODE	DECODE	1.40736	5335.29	BIP_2019_Stahl_etall	CBR3	Transcriptome	DLPFC	MR	CMC+GTEX	MendelianRandomization			0.00206561		35460606	10.1016/j.ajhg.2022.04.004	Jiang eet all Am J Hum Genet	BRAIN
CBR3	O75828	1549	TRANS	Depression_iPSYCH_2023	DECODE_Specific	+,NA		0.783335	0.783335	DECODE	DECODE	1.40736	5335.29	BIP_2019_Stahl_etall	CBR3	Transcriptome	DLPFC	MR	CMC+GTEX	EMIC			0.149221		35460606	10.1016/j.ajhg.2022.04.004	Jiang eet all Am J Hum Genet	BRAIN
CBR3	O75828	1549	TRANS	Depression_iPSYCH_2023	DECODE_Specific	+,NA		0.783335	0.783335	DECODE	DECODE	1.40736	5335.29	Deepression_Wray_tall	CBR3	Proteiome	BRAIN DLPFC	MR	ROS/MAP	TwoSampleMR	-0.04	0.03	0.23		35296807	10.1038/s41380-022-01507-9	Deng et all Mol Psychiatry	BRAIN
CBR3	O75828	1549	TRANS	Depression_iPSYCH_2023	DECODE_Specific	+,NA		0.783335	0.783335	DECODE	DECODE	1.40736	5335.29	Deepression_Wray_tall	CBR3	Transcriptome	BRAIN DLPFC	MR	PsychENCODE	TwoSampleMR	-0.01	0.01	0.23		35296807	10.1038/s41380-022-01507-9	Deng et all Mol Psychiatry	BRAIN
CBR3	O75828	1549	TRANS	Depression_iPSYCH_2023	DECODE_Specific	+,NA		0.783335	0.783335	DECODE	DECODE	1.40736	5335.29	Deepression_Wray_tall	CBR3	Proteiome	BLOOD	MR	AGES	TwoSampleMR	-0.01	0.01	0.257		35296807	10.1038/s41380-022-01507-9	Deng et all Mol Psychiatry	BLOOD
CBR3	O75828	1549	TRANS	Depression_iPSYCH_2023	DECODE_Specific	+,NA		0.783335	0.783335	DECODE	DECODE	1.40736	5335.29	Deepression_Wray_tall	CBR3	Transcriptome	BLOOD	MR	GTEx	TwoSampleMR	-0.01	0.01	0.44		35296807	10.1038/s41380-022-01507-9	Deng et all Mol Psychiatry	BLOOD
CBR3	O75828	1549	TRANS	Depression_iPSYCH_2023	DECODE_Specific	+,NA		0.783335	0.783335	DECODE	DECODE	1.40736	5335.29	Deepression_Wray_tall	CBR3	Proteiome	BRAIN DLPFC	MR	cognitively healthy ROS/MAP	TwoSampleMR	-0.48	0.4	0.23		35296807	10.1038/s41380-022-01507-9	Deng et all Mol Psychiatry	BRAIN
CBR3	O75828	1549	TRANS	Depression_iPSYCH_2023	DECODE_Specific	+,NA		0.783335	0.783335	DECODE	DECODE	1.40736	5335.29	SCZ_PGC3	CBR3	Transcriptome	DLPFC	SMR	CMC+GTEX	SMR	-0.0405279	0.0128812	0.00165359		35460606	10.1016/j.ajhg.2022.04.004	Jiang eet all Am J Hum Genet	BRAIN
CBR3	O75828	1549	TRANS	Depression_iPSYCH_2023	DECODE_Specific	+,NA		0.783335	0.783335	DECODE	DECODE	1.40736	5335.29	Schizophrenia	CBR3	Proteiome	BRAIN DPFC+FRONTAL CORTEX	SMR	ROS/MAP+Banner+MSBB	SMR	-0.0415609	0.0114031	0.000267706		35882878	10.1038/s41467-022-31873-5	Wingo et all Nat Commun	BRAIN
CBR3	O75828	1549	TRANS	Depression_iPSYCH_2023	DECODE_Specific	+,NA		0.783335	0.783335	DECODE	DECODE	1.40736	5335.29	BD.PGC.ruderferCell2018	CBR3	Transcriptome	BRAIN	SMR	PsychENCODE	SMR	-0.0250798	0.0188379	0.183074		30545856	10.1126/science.aat8127	Gandal et all science	BRAIN
CBR3	O75828	1549	TRANS	Depression_iPSYCH_2023	DECODE_Specific	+,NA		0.783335	0.783335	DECODE	DECODE	1.40736	5335.29	Depression Howard et all	CBR3	Proteiome	BRAIN DPFC	SMR	ROS/MAP	SMR	-0.0362622	0.0314853	0.249437		33846625	10.1038/s41593-021-00832-6	Wingo Nat Neurosci	BRAIN
CBR3	O75828	1549	TRANS	Depression_iPSYCH_2023	DECODE_Specific	+,NA		0.783335	0.783335	DECODE	DECODE	1.40736	5335.29	SCZ	CBR3	Proteiome	BLOOD	SMR	eQTLGen	SMR	-0.0422954	0.0127878	0.000941375		37415601	10.3389/fgene.2023.1191264	Gedik et all Front Genet	BLOOD
CBR3	O75828	1549	TRANS	Depression_iPSYCH_2023	DECODE_Specific	+,NA		0.783335	0.783335	DECODE	DECODE	1.40736	5335.29	MDD	CBR3	Proteiome	BRAIN	SMR	BrainMeta	SMR	-0.00880132	0.00734844	0.231029		37415601	10.3389/fgene.2023.1191264	Gedik et all Front Genet	BRAIN
CBR3	O75828	1549	TRANS	Depression_iPSYCH_2023	DECODE_Specific	+,NA		0.783335	0.783335	DECODE	DECODE	1.40736	5335.29	BIP	CBR3	Proteiome	BRAIN	SMR	BrainMeta	SMR	-0.0233101	0.0160178	0.145598		37415601	10.3389/fgene.2023.1191264	Gedik et all Front Genet	BRAIN
CBR3	O75828	1549	TRANS	Depression_iPSYCH_2023	DECODE_Specific	+,NA		0.783335	0.783335	DECODE	DECODE	1.40736	5335.29	SCZ	CBR3	Proteiome	BRAIN	SMR	BrainMeta	SMR	-0.0403346	0.0130426	0.00198464		37415601	10.3389/fgene.2023.1191264	Gedik et all Front Genet	BRAIN
CBR3	O75828	1549	TRANS	Depression_iPSYCH_2023	DECODE_Specific	+,NA		0.783335	0.783335	DECODE	DECODE	1.40736	5335.29	MDD	CBR3	Proteiome	BLOOD	SMR	eQTLGen	SMR	-0.00458693	0.00704443	0.514954		37415601	10.3389/fgene.2023.1191264	Gedik et all Front Genet	BLOOD
CBR3	O75828	1549	TRANS	Depression_iPSYCH_2023	DECODE_Specific	+,NA		0.783335	0.783335	DECODE	DECODE	1.40736	5335.29	BIP	CBR3	Proteiome	BLOOD	SMR	eQTLGen	SMR	-0.013439	0.0155636	0.38787		37415601	10.3389/fgene.2023.1191264	Gedik et all Front Genet	BLOOD
CBR3	O75828	1549	TRANS	Depression_iPSYCH_2023	DECODE_Specific	+,NA		0.783335	0.783335	DECODE	DECODE	1.40736	5335.29	SCZ	CBR3	Proteiome	BLOOD	SMR	deCODE	SMR	-0.0665134	0.0211562	0.00166698		37415601	10.3389/fgene.2023.1191264	Gedik et all Front Genet	BLOOD
CBR3	O75828	1549	TRANS	Depression_iPSYCH_2023	DECODE_Specific	+,NA		0.783335	0.783335	DECODE	DECODE	1.40736	5335.29	MDD	CBR3	Proteiome	BRAIN	SMR	Wingo et al., 2022, in 722 samples	SMR	-0.0051948	0.00450001	0.248337		37415601	10.3389/fgene.2023.1191264	Gedik et all Front Genet	BRAIN
CBR3	O75828	1549	TRANS	Depression_iPSYCH_2023	DECODE_Specific	+,NA		0.783335	0.783335	DECODE	DECODE	1.40736	5335.29	BIP	CBR3	Proteiome	BRAIN	SMR	Wingo et al., 2022, in 722 samples	SMR	-0.0132847	0.00980375	0.175396		37415601	10.3389/fgene.2023.1191264	Gedik et all Front Genet	BRAIN
CBR3	O75828	1549	TRANS	Depression_iPSYCH_2023	DECODE_Specific	+,NA		0.783335	0.783335	DECODE	DECODE	1.40736	5335.29	SCZ	CBR3	Proteiome	BRAIN	SMR	Wingo et al., 2022, in 722 samples	SMR	-0.0250657	0.00795171	0.00162026		37415601	10.3389/fgene.2023.1191264	Gedik et all Front Genet	BRAIN
CBR3	O75828	1549	TRANS	Depression_iPSYCH_2023	DECODE_Specific	+,NA		0.783335	0.783335	DECODE	DECODE	1.40736	5335.29	MDD	CBR3	Proteiome	BLOOD	SMR	deCODE	SMR	-0.0137059	0.0118636	0.247974		37415601	10.3389/fgene.2023.1191264	Gedik et all Front Genet	BLOOD
CBR3	O75828	1549	TRANS	Depression_iPSYCH_2023	DECODE_Specific	+,NA		0.783335	0.783335	DECODE	DECODE	1.40736	5335.29	BIP	CBR3	Proteiome	BLOOD	SMR	deCODE	SMR	-0.0359084	0.0258799	0.16529		37415601	10.3389/fgene.2023.1191264	Gedik et all Front Genet	BLOOD
CBR3	O75828	1549	TRANS	Depression_iPSYCH_2023	DECODE_Specific	+,NA		0.783335	0.783335	DECODE	DECODE	1.40736	5335.29	SCZ_PGC2	CBR3	Transcriptome	DLPFC	TWAS	Collado-Torres	FUSION	-4.1047		4.05e-05		31174959	10.1016/j.neuron.2019.05.013	ColladoTorres_neuron_twas etal. Neuron	BRAIN
CBR3	O75828	1549	TRANS	Depression_iPSYCH_2023	DECODE_Specific	+,NA		0.783335	0.783335	DECODE	DECODE	1.40736	5335.29	SCZ_PGC2	CBR3	Transcriptome	DLPFC	TWAS	Collado-Torres	FUSION	-3.72889		0.000192		31174959	10.1016/j.neuron.2019.05.013	ColladoTorres_neuron_twas etal. Neuron	BRAIN
CBR3	O75828	1549	TRANS	Depression_iPSYCH_2023	DECODE_Specific	+,NA		0.783335	0.783335	DECODE	DECODE	1.40736	5335.29	SCZ_PGC2	CBR3	Transcriptome	HIPPO	TWAS	Collado-Torres	FUSION	-3.92992		8.5e-05		31174959	10.1016/j.neuron.2019.05.013	ColladoTorres_neuron_twas etal. Neuron	BRAIN
CBR3	O75828	1549	TRANS	Depression_iPSYCH_2023	DECODE_Specific	+,NA		0.783335	0.783335	DECODE	DECODE	1.40736	5335.29	SCZ_PGC2	CBR3	Transcriptome	PERIPHERAL BLOOD	TWAS	NTR		-4.76638		1.87565e-06		29632383	10.1038/s41588-018-0092-1	Gusev eet all Nat Genet	BLOOD
CBR3	O75828	1549	TRANS	Depression_iPSYCH_2023	DECODE_Specific	+,NA		0.783335	0.783335	DECODE	DECODE	1.40736	5335.29	Schizophrenia	CBR3	Proteiome	BRAIN DPFC+FRONTAL CORTEX	TWAS	ROS/MAP+Banner+MSBB	FUSION	-3.7563		0.000172		35882878	10.1038/s41467-022-31873-5	Wingo et all Nat Commun	BRAIN
CBR3	O75828	1549	TRANS	Depression_iPSYCH_2023	DECODE_Specific	+,NA		0.783335	0.783335	DECODE	DECODE	1.40736	5335.29	Depression Howard et all	CBR3	Proteiome	BRAIN DPFC	PWAS	ROS/MAP	FUSION	-1.2506		0.211		33846625	10.1038/s41593-021-00832-6	Wingo Nat Neurosci	BRAIN
CBR3	O75828	1549	TRANS	Depression_iPSYCH_2023	DECODE_Specific	+,NA		0.783335	0.783335	DECODE	DECODE	1.40736	5335.29	Depression Howard et all	CBR3	Transcriptome	BRAIN DPFC	TWAS	dPFC of 152 participants of European descent	FUSION	-1.3601		0.1738		33846625	10.1038/s41593-021-00832-6	Wingo Nat Neurosci	BRAIN
CBR3	O75828	1549	TRANS	Depression_iPSYCH_2023	DECODE_Specific	+,NA		0.783335	0.783335	DECODE	DECODE	1.40736	5335.29	Schizophrenia	CBR3	Transcriptome	GTEx Skin, sun	SMR	GTEx Skin, sun	SMR	-0.102019	0.026278	0.000103478		28552197	10.1016/j.ajhg.2017.04.016	Hauberg ME et al	Multitissue
CBR3	O75828	1549	TRANS	Depression_iPSYCH_2023	DECODE_Specific	+,NA		0.783335	0.783335	DECODE	DECODE	1.40736	5335.29	Schizophrenia	CBR3	Transcriptome	STARNET Artery, ITA (no AS)	SMR	STARNET Artery, ITA (no AS)	SMR	-0.051193	0.012913	7.35978e-05		28552197	10.1016/j.ajhg.2017.04.016	Hauberg ME et al	Multitissue
CBR3	O75828	1549	TRANS	Depression_iPSYCH_2023	DECODE_Specific	+,NA		0.783335	0.783335	DECODE	DECODE	1.40736	5335.29	Schizophrenia	CBR3	Transcriptome	STARNET Blood	SMR	STARNET Blood	SMR	-0.059766	0.015157	8.0457e-05		28552197	10.1016/j.ajhg.2017.04.016	Hauberg ME et al	Multitissue
CBR3	O75828	1549	TRANS	Depression_iPSYCH_2023	DECODE_Specific	+,NA		0.783335	0.783335	DECODE	DECODE	1.40736	5335.29	Schizophrenia	CBR3	Transcriptome	GTEX_Skin_Not_Sun_Exposed_Suprapubic	TWAS	GTEX_Skin_Not_Sun_Exposed_Suprapubic	GCTA			7.36556e-07		28238358	10.1016/j.ajhg.2017.01.031	Mancuso N	Multitissue
CBR3	O75828	1549	TRANS	Depression_iPSYCH_2023	DECODE_Specific	+,NA		0.783335	0.783335	DECODE	DECODE	1.40736	5335.29	Schizophrenia	CBR3	Transcriptome	GTEX_Artery_Tibial	TWAS	GTEX_Artery_Tibial	GCTA			9.13777e-07		28238358	10.1016/j.ajhg.2017.01.031	Mancuso N	Multitissue
CBR3	O75828	1549	TRANS	Depression_iPSYCH_2023	DECODE_Specific	+,NA		0.783335	0.783335	DECODE	DECODE	1.40736	5335.29	Schizophrenia	CBR3	Transcriptome	brain caudate nucleus	TWAS	Gtex	Fusion			0.381022		36319771	10.1038/s41593-022-01182-7	Benjamin KJM	brain caudate nucleus
CBR3	O75828	1549	TRANS	PGC3_SCZ_NoUKB	DECODE_Specific	+,NA		0.793792	0.793792	DECODE	DECODE	1.27814	5406.51	Bipolar disorder	CBR3	Proteome	PLASMA	MR	INTERVAL	TwoSampleMR	-0.0176711	0.0128272	0.168319		36280454	https://doi.org/10.1016/j.biopsych.2022.08.015	Lu et al Biol Psychiatry	BLOOD
CBR3	O75828	1549	TRANS	PGC3_SCZ_NoUKB	DECODE_Specific	+,NA		0.793792	0.793792	DECODE	DECODE	1.27814	5406.51	Bipolar disorder	CBR3	Proteome	PLASMA	MR	AGES	TwoSampleMR	-0.0198182	0.0146051	0.1748		36280454	https://doi.org/10.1016/j.biopsych.2022.08.015	Lu et al Biol Psychiatry	BLOOD
CBR3	O75828	1549	TRANS	PGC3_SCZ_NoUKB	DECODE_Specific	+,NA		0.793792	0.793792	DECODE	DECODE	1.27814	5406.51	Bipolar disorder	CBR3	Proteome	PLASMA	MR	FENLAND	TwoSampleMR	-0.0101543	0.0200627	0.612765		36280454	https://doi.org/10.1016/j.biopsych.2022.08.015	Lu et al Biol Psychiatry	BLOOD
CBR3	O75828	1549	TRANS	PGC3_SCZ_NoUKB	DECODE_Specific	+,NA		0.793792	0.793792	DECODE	DECODE	1.27814	5406.51	Major depressive disorder	CBR3	Proteome	PLASMA	MR	INTERVAL	TwoSampleMR	-0.00719895	0.00589005	0.221624		36280454	https://doi.org/10.1016/j.biopsych.2022.08.015	Lu et al Biol Psychiatry	BLOOD
CBR3	O75828	1549	TRANS	PGC3_SCZ_NoUKB	DECODE_Specific	+,NA		0.793792	0.793792	DECODE	DECODE	1.27814	5406.51	Major depressive disorder	CBR3	Proteome	PLASMA	MR	AGES	TwoSampleMR	-0.0076006	0.00670641	0.257074		36280454	https://doi.org/10.1016/j.biopsych.2022.08.015	Lu et al Biol Psychiatry	BLOOD
CBR3	O75828	1549	TRANS	PGC3_SCZ_NoUKB	DECODE_Specific	+,NA		0.793792	0.793792	DECODE	DECODE	1.27814	5406.51	Major depressive disorder	CBR3	Proteome	PLASMA	MR	FENLAND	TwoSampleMR	-0.00927231	0.00630653	0.141488		36280454	https://doi.org/10.1016/j.biopsych.2022.08.015	Lu et al Biol Psychiatry	BLOOD
CBR3	O75828	1549	TRANS	PGC3_SCZ_NoUKB	DECODE_Specific	+,NA		0.793792	0.793792	DECODE	DECODE	1.27814	5406.51	Schizophrenia	CBR3	Proteome	PLASMA	MR	INTERVAL	TwoSampleMR	-0.0328566	0.0104712	0.00170218		36280454	https://doi.org/10.1016/j.biopsych.2022.08.015	Lu et al Biol Psychiatry	BLOOD
CBR3	O75828	1549	TRANS	PGC3_SCZ_NoUKB	DECODE_Specific	+,NA		0.793792	0.793792	DECODE	DECODE	1.27814	5406.51	Schizophrenia	CBR3	Proteome	PLASMA	MR	AGES	TwoSampleMR	-0.0374105	0.0117735	0.00148538		36280454	https://doi.org/10.1016/j.biopsych.2022.08.015	Lu et al Biol Psychiatry	BLOOD
CBR3	O75828	1549	TRANS	PGC3_SCZ_NoUKB	DECODE_Specific	+,NA		0.793792	0.793792	DECODE	DECODE	1.27814	5406.51	Schizophrenia	CBR3	Proteome	PLASMA	MR	FENLAND	TwoSampleMR	-0.0199034	0.0209758	0.342685		36280454	https://doi.org/10.1016/j.biopsych.2022.08.015	Lu et al Biol Psychiatry	BLOOD
CBR3	O75828	1549	TRANS	PGC3_SCZ_NoUKB	DECODE_Specific	+,NA		0.793792	0.793792	DECODE	DECODE	1.27814	5406.51	SCZ_PGC3	CBR3	Transcriptome	DLPFC	MR	CMC+GTEX	MendelianRandomization			4.41138e-08		35460606	10.1016/j.ajhg.2022.04.004	Jiang eet all Am J Hum Genet	BRAIN
CBR3	O75828	1549	TRANS	PGC3_SCZ_NoUKB	DECODE_Specific	+,NA		0.793792	0.793792	DECODE	DECODE	1.27814	5406.51	SCZ_PGC3	CBR3	Transcriptome	DLPFC	MR	CMC+GTEX	MendelianRandomization			3.03799e-08		35460606	10.1016/j.ajhg.2022.04.004	Jiang eet all Am J Hum Genet	BRAIN
CBR3	O75828	1549	TRANS	PGC3_SCZ_NoUKB	DECODE_Specific	+,NA		0.793792	0.793792	DECODE	DECODE	1.27814	5406.51	SCZ_PGC3	CBR3	Transcriptome	DLPFC	MR	CMC+GTEX	MendelianRandomization			0		35460606	10.1016/j.ajhg.2022.04.004	Jiang eet all Am J Hum Genet	BRAIN
CBR3	O75828	1549	TRANS	PGC3_SCZ_NoUKB	DECODE_Specific	+,NA		0.793792	0.793792	DECODE	DECODE	1.27814	5406.51	SCZ_PGC3	CBR3	Transcriptome	DLPFC	MR	CMC+GTEX	EMIC			0.000166359		35460606	10.1016/j.ajhg.2022.04.004	Jiang eet all Am J Hum Genet	BRAIN
CBR3	O75828	1549	TRANS	PGC3_SCZ_NoUKB	DECODE_Specific	+,NA		0.793792	0.793792	DECODE	DECODE	1.27814	5406.51	BIP_2019_Stahl_etall	CBR3	Transcriptome	DLPFC	MR	CMC+GTEX	MendelianRandomization			0.858154		35460606	10.1016/j.ajhg.2022.04.004	Jiang eet all Am J Hum Genet	BRAIN
CBR3	O75828	1549	TRANS	PGC3_SCZ_NoUKB	DECODE_Specific	+,NA		0.793792	0.793792	DECODE	DECODE	1.27814	5406.51	BIP_2019_Stahl_etall	CBR3	Transcriptome	DLPFC	MR	CMC+GTEX	MendelianRandomization			0.852994		35460606	10.1016/j.ajhg.2022.04.004	Jiang eet all Am J Hum Genet	BRAIN
CBR3	O75828	1549	TRANS	PGC3_SCZ_NoUKB	DECODE_Specific	+,NA		0.793792	0.793792	DECODE	DECODE	1.27814	5406.51	BIP_2019_Stahl_etall	CBR3	Transcriptome	DLPFC	MR	CMC+GTEX	MendelianRandomization			0.00206561		35460606	10.1016/j.ajhg.2022.04.004	Jiang eet all Am J Hum Genet	BRAIN
CBR3	O75828	1549	TRANS	PGC3_SCZ_NoUKB	DECODE_Specific	+,NA		0.793792	0.793792	DECODE	DECODE	1.27814	5406.51	BIP_2019_Stahl_etall	CBR3	Transcriptome	DLPFC	MR	CMC+GTEX	EMIC			0.149221		35460606	10.1016/j.ajhg.2022.04.004	Jiang eet all Am J Hum Genet	BRAIN
CBR3	O75828	1549	TRANS	PGC3_SCZ_NoUKB	DECODE_Specific	+,NA		0.793792	0.793792	DECODE	DECODE	1.27814	5406.51	Deepression_Wray_tall	CBR3	Proteiome	BRAIN DLPFC	MR	ROS/MAP	TwoSampleMR	-0.04	0.03	0.23		35296807	10.1038/s41380-022-01507-9	Deng et all Mol Psychiatry	BRAIN
CBR3	O75828	1549	TRANS	PGC3_SCZ_NoUKB	DECODE_Specific	+,NA		0.793792	0.793792	DECODE	DECODE	1.27814	5406.51	Deepression_Wray_tall	CBR3	Transcriptome	BRAIN DLPFC	MR	PsychENCODE	TwoSampleMR	-0.01	0.01	0.23		35296807	10.1038/s41380-022-01507-9	Deng et all Mol Psychiatry	BRAIN
CBR3	O75828	1549	TRANS	PGC3_SCZ_NoUKB	DECODE_Specific	+,NA		0.793792	0.793792	DECODE	DECODE	1.27814	5406.51	Deepression_Wray_tall	CBR3	Proteiome	BLOOD	MR	AGES	TwoSampleMR	-0.01	0.01	0.257		35296807	10.1038/s41380-022-01507-9	Deng et all Mol Psychiatry	BLOOD
CBR3	O75828	1549	TRANS	PGC3_SCZ_NoUKB	DECODE_Specific	+,NA		0.793792	0.793792	DECODE	DECODE	1.27814	5406.51	Deepression_Wray_tall	CBR3	Transcriptome	BLOOD	MR	GTEx	TwoSampleMR	-0.01	0.01	0.44		35296807	10.1038/s41380-022-01507-9	Deng et all Mol Psychiatry	BLOOD
CBR3	O75828	1549	TRANS	PGC3_SCZ_NoUKB	DECODE_Specific	+,NA		0.793792	0.793792	DECODE	DECODE	1.27814	5406.51	Deepression_Wray_tall	CBR3	Proteiome	BRAIN DLPFC	MR	cognitively healthy ROS/MAP	TwoSampleMR	-0.48	0.4	0.23		35296807	10.1038/s41380-022-01507-9	Deng et all Mol Psychiatry	BRAIN
CBR3	O75828	1549	TRANS	PGC3_SCZ_NoUKB	DECODE_Specific	+,NA		0.793792	0.793792	DECODE	DECODE	1.27814	5406.51	SCZ_PGC3	CBR3	Transcriptome	DLPFC	SMR	CMC+GTEX	SMR	-0.0405279	0.0128812	0.00165359		35460606	10.1016/j.ajhg.2022.04.004	Jiang eet all Am J Hum Genet	BRAIN
CBR3	O75828	1549	TRANS	PGC3_SCZ_NoUKB	DECODE_Specific	+,NA		0.793792	0.793792	DECODE	DECODE	1.27814	5406.51	Schizophrenia	CBR3	Proteiome	BRAIN DPFC+FRONTAL CORTEX	SMR	ROS/MAP+Banner+MSBB	SMR	-0.0415609	0.0114031	0.000267706		35882878	10.1038/s41467-022-31873-5	Wingo et all Nat Commun	BRAIN
CBR3	O75828	1549	TRANS	PGC3_SCZ_NoUKB	DECODE_Specific	+,NA		0.793792	0.793792	DECODE	DECODE	1.27814	5406.51	BD.PGC.ruderferCell2018	CBR3	Transcriptome	BRAIN	SMR	PsychENCODE	SMR	-0.0250798	0.0188379	0.183074		30545856	10.1126/science.aat8127	Gandal et all science	BRAIN
CBR3	O75828	1549	TRANS	PGC3_SCZ_NoUKB	DECODE_Specific	+,NA		0.793792	0.793792	DECODE	DECODE	1.27814	5406.51	Depression Howard et all	CBR3	Proteiome	BRAIN DPFC	SMR	ROS/MAP	SMR	-0.0362622	0.0314853	0.249437		33846625	10.1038/s41593-021-00832-6	Wingo Nat Neurosci	BRAIN
CBR3	O75828	1549	TRANS	PGC3_SCZ_NoUKB	DECODE_Specific	+,NA		0.793792	0.793792	DECODE	DECODE	1.27814	5406.51	SCZ	CBR3	Proteiome	BLOOD	SMR	eQTLGen	SMR	-0.0422954	0.0127878	0.000941375		37415601	10.3389/fgene.2023.1191264	Gedik et all Front Genet	BLOOD
CBR3	O75828	1549	TRANS	PGC3_SCZ_NoUKB	DECODE_Specific	+,NA		0.793792	0.793792	DECODE	DECODE	1.27814	5406.51	MDD	CBR3	Proteiome	BRAIN	SMR	BrainMeta	SMR	-0.00880132	0.00734844	0.231029		37415601	10.3389/fgene.2023.1191264	Gedik et all Front Genet	BRAIN
CBR3	O75828	1549	TRANS	PGC3_SCZ_NoUKB	DECODE_Specific	+,NA		0.793792	0.793792	DECODE	DECODE	1.27814	5406.51	BIP	CBR3	Proteiome	BRAIN	SMR	BrainMeta	SMR	-0.0233101	0.0160178	0.145598		37415601	10.3389/fgene.2023.1191264	Gedik et all Front Genet	BRAIN
CBR3	O75828	1549	TRANS	PGC3_SCZ_NoUKB	DECODE_Specific	+,NA		0.793792	0.793792	DECODE	DECODE	1.27814	5406.51	SCZ	CBR3	Proteiome	BRAIN	SMR	BrainMeta	SMR	-0.0403346	0.0130426	0.00198464		37415601	10.3389/fgene.2023.1191264	Gedik et all Front Genet	BRAIN
CBR3	O75828	1549	TRANS	PGC3_SCZ_NoUKB	DECODE_Specific	+,NA		0.793792	0.793792	DECODE	DECODE	1.27814	5406.51	MDD	CBR3	Proteiome	BLOOD	SMR	eQTLGen	SMR	-0.00458693	0.00704443	0.514954		37415601	10.3389/fgene.2023.1191264	Gedik et all Front Genet	BLOOD
CBR3	O75828	1549	TRANS	PGC3_SCZ_NoUKB	DECODE_Specific	+,NA		0.793792	0.793792	DECODE	DECODE	1.27814	5406.51	BIP	CBR3	Proteiome	BLOOD	SMR	eQTLGen	SMR	-0.013439	0.0155636	0.38787		37415601	10.3389/fgene.2023.1191264	Gedik et all Front Genet	BLOOD
CBR3	O75828	1549	TRANS	PGC3_SCZ_NoUKB	DECODE_Specific	+,NA		0.793792	0.793792	DECODE	DECODE	1.27814	5406.51	SCZ	CBR3	Proteiome	BLOOD	SMR	deCODE	SMR	-0.0665134	0.0211562	0.00166698		37415601	10.3389/fgene.2023.1191264	Gedik et all Front Genet	BLOOD
CBR3	O75828	1549	TRANS	PGC3_SCZ_NoUKB	DECODE_Specific	+,NA		0.793792	0.793792	DECODE	DECODE	1.27814	5406.51	MDD	CBR3	Proteiome	BRAIN	SMR	Wingo et al., 2022, in 722 samples	SMR	-0.0051948	0.00450001	0.248337		37415601	10.3389/fgene.2023.1191264	Gedik et all Front Genet	BRAIN
CBR3	O75828	1549	TRANS	PGC3_SCZ_NoUKB	DECODE_Specific	+,NA		0.793792	0.793792	DECODE	DECODE	1.27814	5406.51	BIP	CBR3	Proteiome	BRAIN	SMR	Wingo et al., 2022, in 722 samples	SMR	-0.0132847	0.00980375	0.175396		37415601	10.3389/fgene.2023.1191264	Gedik et all Front Genet	BRAIN
CBR3	O75828	1549	TRANS	PGC3_SCZ_NoUKB	DECODE_Specific	+,NA		0.793792	0.793792	DECODE	DECODE	1.27814	5406.51	SCZ	CBR3	Proteiome	BRAIN	SMR	Wingo et al., 2022, in 722 samples	SMR	-0.0250657	0.00795171	0.00162026		37415601	10.3389/fgene.2023.1191264	Gedik et all Front Genet	BRAIN
CBR3	O75828	1549	TRANS	PGC3_SCZ_NoUKB	DECODE_Specific	+,NA		0.793792	0.793792	DECODE	DECODE	1.27814	5406.51	MDD	CBR3	Proteiome	BLOOD	SMR	deCODE	SMR	-0.0137059	0.0118636	0.247974		37415601	10.3389/fgene.2023.1191264	Gedik et all Front Genet	BLOOD
CBR3	O75828	1549	TRANS	PGC3_SCZ_NoUKB	DECODE_Specific	+,NA		0.793792	0.793792	DECODE	DECODE	1.27814	5406.51	BIP	CBR3	Proteiome	BLOOD	SMR	deCODE	SMR	-0.0359084	0.0258799	0.16529		37415601	10.3389/fgene.2023.1191264	Gedik et all Front Genet	BLOOD
CBR3	O75828	1549	TRANS	PGC3_SCZ_NoUKB	DECODE_Specific	+,NA		0.793792	0.793792	DECODE	DECODE	1.27814	5406.51	SCZ_PGC2	CBR3	Transcriptome	DLPFC	TWAS	Collado-Torres	FUSION	-4.1047		4.05e-05		31174959	10.1016/j.neuron.2019.05.013	ColladoTorres_neuron_twas etal. Neuron	BRAIN
CBR3	O75828	1549	TRANS	PGC3_SCZ_NoUKB	DECODE_Specific	+,NA		0.793792	0.793792	DECODE	DECODE	1.27814	5406.51	SCZ_PGC2	CBR3	Transcriptome	DLPFC	TWAS	Collado-Torres	FUSION	-3.72889		0.000192		31174959	10.1016/j.neuron.2019.05.013	ColladoTorres_neuron_twas etal. Neuron	BRAIN
CBR3	O75828	1549	TRANS	PGC3_SCZ_NoUKB	DECODE_Specific	+,NA		0.793792	0.793792	DECODE	DECODE	1.27814	5406.51	SCZ_PGC2	CBR3	Transcriptome	HIPPO	TWAS	Collado-Torres	FUSION	-3.92992		8.5e-05		31174959	10.1016/j.neuron.2019.05.013	ColladoTorres_neuron_twas etal. Neuron	BRAIN
CBR3	O75828	1549	TRANS	PGC3_SCZ_NoUKB	DECODE_Specific	+,NA		0.793792	0.793792	DECODE	DECODE	1.27814	5406.51	SCZ_PGC2	CBR3	Transcriptome	PERIPHERAL BLOOD	TWAS	NTR		-4.76638		1.87565e-06		29632383	10.1038/s41588-018-0092-1	Gusev eet all Nat Genet	BLOOD
CBR3	O75828	1549	TRANS	PGC3_SCZ_NoUKB	DECODE_Specific	+,NA		0.793792	0.793792	DECODE	DECODE	1.27814	5406.51	Schizophrenia	CBR3	Proteiome	BRAIN DPFC+FRONTAL CORTEX	TWAS	ROS/MAP+Banner+MSBB	FUSION	-3.7563		0.000172		35882878	10.1038/s41467-022-31873-5	Wingo et all Nat Commun	BRAIN
CBR3	O75828	1549	TRANS	PGC3_SCZ_NoUKB	DECODE_Specific	+,NA		0.793792	0.793792	DECODE	DECODE	1.27814	5406.51	Depression Howard et all	CBR3	Proteiome	BRAIN DPFC	PWAS	ROS/MAP	FUSION	-1.2506		0.211		33846625	10.1038/s41593-021-00832-6	Wingo Nat Neurosci	BRAIN
CBR3	O75828	1549	TRANS	PGC3_SCZ_NoUKB	DECODE_Specific	+,NA		0.793792	0.793792	DECODE	DECODE	1.27814	5406.51	Depression Howard et all	CBR3	Transcriptome	BRAIN DPFC	TWAS	dPFC of 152 participants of European descent	FUSION	-1.3601		0.1738		33846625	10.1038/s41593-021-00832-6	Wingo Nat Neurosci	BRAIN
CBR3	O75828	1549	TRANS	PGC3_SCZ_NoUKB	DECODE_Specific	+,NA		0.793792	0.793792	DECODE	DECODE	1.27814	5406.51	Schizophrenia	CBR3	Transcriptome	GTEx Skin, sun	SMR	GTEx Skin, sun	SMR	-0.102019	0.026278	0.000103478		28552197	10.1016/j.ajhg.2017.04.016	Hauberg ME et al	Multitissue
CBR3	O75828	1549	TRANS	PGC3_SCZ_NoUKB	DECODE_Specific	+,NA		0.793792	0.793792	DECODE	DECODE	1.27814	5406.51	Schizophrenia	CBR3	Transcriptome	STARNET Artery, ITA (no AS)	SMR	STARNET Artery, ITA (no AS)	SMR	-0.051193	0.012913	7.35978e-05		28552197	10.1016/j.ajhg.2017.04.016	Hauberg ME et al	Multitissue
CBR3	O75828	1549	TRANS	PGC3_SCZ_NoUKB	DECODE_Specific	+,NA		0.793792	0.793792	DECODE	DECODE	1.27814	5406.51	Schizophrenia	CBR3	Transcriptome	STARNET Blood	SMR	STARNET Blood	SMR	-0.059766	0.015157	8.0457e-05		28552197	10.1016/j.ajhg.2017.04.016	Hauberg ME et al	Multitissue
CBR3	O75828	1549	TRANS	PGC3_SCZ_NoUKB	DECODE_Specific	+,NA		0.793792	0.793792	DECODE	DECODE	1.27814	5406.51	Schizophrenia	CBR3	Transcriptome	GTEX_Skin_Not_Sun_Exposed_Suprapubic	TWAS	GTEX_Skin_Not_Sun_Exposed_Suprapubic	GCTA			7.36556e-07		28238358	10.1016/j.ajhg.2017.01.031	Mancuso N	Multitissue
CBR3	O75828	1549	TRANS	PGC3_SCZ_NoUKB	DECODE_Specific	+,NA		0.793792	0.793792	DECODE	DECODE	1.27814	5406.51	Schizophrenia	CBR3	Transcriptome	GTEX_Artery_Tibial	TWAS	GTEX_Artery_Tibial	GCTA			9.13777e-07		28238358	10.1016/j.ajhg.2017.01.031	Mancuso N	Multitissue
CBR3	O75828	1549	TRANS	PGC3_SCZ_NoUKB	DECODE_Specific	+,NA		0.793792	0.793792	DECODE	DECODE	1.27814	5406.51	Schizophrenia	CBR3	Transcriptome	brain caudate nucleus	TWAS	Gtex	Fusion			0.381022		36319771	10.1038/s41593-022-01182-7	Benjamin KJM	brain caudate nucleus
CBS	P35520	1550	CIS	PGC3_SCZ_NoUKB	UKBB-PPP_Specific	NA,-		0.134292	0.134292	UKBB_PPP	UKBB_PPP	0.685768	501.983	SCZ_PGC3	CBS	Transcriptome	DLPFC	MR	CMC+GTEX	MendelianRandomization			0.650347		35460606	10.1016/j.ajhg.2022.04.004	Jiang eet all Am J Hum Genet	BRAIN
CBS	P35520	1550	CIS	PGC3_SCZ_NoUKB	UKBB-PPP_Specific	NA,-		0.134292	0.134292	UKBB_PPP	UKBB_PPP	0.685768	501.983	SCZ_PGC3	CBS	Transcriptome	DLPFC	MR	CMC+GTEX	MendelianRandomization			0.595725		35460606	10.1016/j.ajhg.2022.04.004	Jiang eet all Am J Hum Genet	BRAIN
CBS	P35520	1550	CIS	PGC3_SCZ_NoUKB	UKBB-PPP_Specific	NA,-		0.134292	0.134292	UKBB_PPP	UKBB_PPP	0.685768	501.983	SCZ_PGC3	CBS	Transcriptome	DLPFC	MR	CMC+GTEX	MendelianRandomization			0.94101		35460606	10.1016/j.ajhg.2022.04.004	Jiang eet all Am J Hum Genet	BRAIN
CBS	P35520	1550	CIS	PGC3_SCZ_NoUKB	UKBB-PPP_Specific	NA,-		0.134292	0.134292	UKBB_PPP	UKBB_PPP	0.685768	501.983	SCZ_PGC3	CBS	Transcriptome	DLPFC	MR	CMC+GTEX	EMIC			0.770146		35460606	10.1016/j.ajhg.2022.04.004	Jiang eet all Am J Hum Genet	BRAIN
CBS	P35520	1550	CIS	PGC3_SCZ_NoUKB	UKBB-PPP_Specific	NA,-		0.134292	0.134292	UKBB_PPP	UKBB_PPP	0.685768	501.983	BIP_2019_Stahl_etall	CBS	Transcriptome	DLPFC	MR	CMC+GTEX	MendelianRandomization			0.621686		35460606	10.1016/j.ajhg.2022.04.004	Jiang eet all Am J Hum Genet	BRAIN
CBS	P35520	1550	CIS	PGC3_SCZ_NoUKB	UKBB-PPP_Specific	NA,-		0.134292	0.134292	UKBB_PPP	UKBB_PPP	0.685768	501.983	BIP_2019_Stahl_etall	CBS	Transcriptome	DLPFC	MR	CMC+GTEX	MendelianRandomization			0.582741		35460606	10.1016/j.ajhg.2022.04.004	Jiang eet all Am J Hum Genet	BRAIN
CBS	P35520	1550	CIS	PGC3_SCZ_NoUKB	UKBB-PPP_Specific	NA,-		0.134292	0.134292	UKBB_PPP	UKBB_PPP	0.685768	501.983	BIP_2019_Stahl_etall	CBS	Transcriptome	DLPFC	MR	CMC+GTEX	MendelianRandomization			0.886609		35460606	10.1016/j.ajhg.2022.04.004	Jiang eet all Am J Hum Genet	BRAIN
CBS	P35520	1550	CIS	PGC3_SCZ_NoUKB	UKBB-PPP_Specific	NA,-		0.134292	0.134292	UKBB_PPP	UKBB_PPP	0.685768	501.983	BIP_2019_Stahl_etall	CBS	Transcriptome	DLPFC	MR	CMC+GTEX	EMIC			0.228115		35460606	10.1016/j.ajhg.2022.04.004	Jiang eet all Am J Hum Genet	BRAIN
CBS	P35520	1550	CIS	PGC3_SCZ_NoUKB	UKBB-PPP_Specific	NA,-		0.134292	0.134292	UKBB_PPP	UKBB_PPP	0.685768	501.983	Deepression_Wray_tall	CBS	Transcriptome	BRAIN DLPFC	MR	PsychENCODE	TwoSampleMR	0.01	0.01	0.588		35296807	10.1038/s41380-022-01507-9	Deng et all Mol Psychiatry	BRAIN
CBS	P35520	1550	CIS	PGC3_SCZ_NoUKB	UKBB-PPP_Specific	NA,-		0.134292	0.134292	UKBB_PPP	UKBB_PPP	0.685768	501.983	Deepression_Wray_tall	CBS	Transcriptome	BLOOD	MR	GTEx	TwoSampleMR	0	0.01	0.756		35296807	10.1038/s41380-022-01507-9	Deng et all Mol Psychiatry	BLOOD
CBS	P35520	1550	CIS	PGC3_SCZ_NoUKB	UKBB-PPP_Specific	NA,-		0.134292	0.134292	UKBB_PPP	UKBB_PPP	0.685768	501.983	SCZ_PGC3	CBS	Transcriptome	DLPFC	SMR	CMC+GTEX	SMR	-0.0104386	0.0238433	0.661532		35460606	10.1016/j.ajhg.2022.04.004	Jiang eet all Am J Hum Genet	BRAIN
CBS	P35520	1550	CIS	PGC3_SCZ_NoUKB	UKBB-PPP_Specific	NA,-		0.134292	0.134292	UKBB_PPP	UKBB_PPP	0.685768	501.983	SCZ_PGC3	CBS	Transcriptome_Transcriptlvel	DLPFC	SMR	CMC+GTEX	SMR	-0.0826996	0.0376628	0.028107		35460606	10.1016/j.ajhg.2022.04.004	Jiang eet all Am J Hum Genet	BRAIN
CBS	P35520	1550	CIS	PGC3_SCZ_NoUKB	UKBB-PPP_Specific	NA,-		0.134292	0.134292	UKBB_PPP	UKBB_PPP	0.685768	501.983	SCZ_PGC3	CBS	Transcriptome_Transcriptlvel	DLPFC	SMR	CMC+GTEX	SMR	0.0280151	0.0136297	0.0398358		35460606	10.1016/j.ajhg.2022.04.004	Jiang eet all Am J Hum Genet	BRAIN
CBS	P35520	1550	CIS	PGC3_SCZ_NoUKB	UKBB-PPP_Specific	NA,-		0.134292	0.134292	UKBB_PPP	UKBB_PPP	0.685768	501.983	SCZ_PGC3	CBS	Transcriptome_Transcriptlvel	DLPFC	SMR	CMC+GTEX	SMR	0.0529691	0.0269174	0.0490864		35460606	10.1016/j.ajhg.2022.04.004	Jiang eet all Am J Hum Genet	BRAIN
CBS	P35520	1550	CIS	PGC3_SCZ_NoUKB	UKBB-PPP_Specific	NA,-		0.134292	0.134292	UKBB_PPP	UKBB_PPP	0.685768	501.983	SCZ_PGC3	CBS	Transcriptome_Transcriptlvel	DLPFC	SMR	CMC+GTEX	SMR	0.0240399	0.0254973	0.345762		35460606	10.1016/j.ajhg.2022.04.004	Jiang eet all Am J Hum Genet	BRAIN
CBS	P35520	1550	CIS	PGC3_SCZ_NoUKB	UKBB-PPP_Specific	NA,-		0.134292	0.134292	UKBB_PPP	UKBB_PPP	0.685768	501.983	SCZ_PGC3	CBS	Transcriptome_Transcriptlvel	DLPFC	SMR	CMC+GTEX	SMR	-0.0158783	0.0335799	0.636319		35460606	10.1016/j.ajhg.2022.04.004	Jiang eet all Am J Hum Genet	BRAIN
CBS	P35520	1550	CIS	PGC3_SCZ_NoUKB	UKBB-PPP_Specific	NA,-		0.134292	0.134292	UKBB_PPP	UKBB_PPP	0.685768	501.983	SCZ_PGC3	CBS	Transcriptome_Transcriptlvel	DLPFC	SMR	CMC+GTEX	SMR	-0.00593652	0.017986	0.741352		35460606	10.1016/j.ajhg.2022.04.004	Jiang eet all Am J Hum Genet	BRAIN
CBS	P35520	1550	CIS	PGC3_SCZ_NoUKB	UKBB-PPP_Specific	NA,-		0.134292	0.134292	UKBB_PPP	UKBB_PPP	0.685768	501.983	SCZ_PGC3	CBS	Transcriptome_Transcriptlvel	DLPFC	SMR	CMC+GTEX	SMR	-0.00733995	0.0222476	0.741459		35460606	10.1016/j.ajhg.2022.04.004	Jiang eet all Am J Hum Genet	BRAIN
CBS	P35520	1550	CIS	PGC3_SCZ_NoUKB	UKBB-PPP_Specific	NA,-		0.134292	0.134292	UKBB_PPP	UKBB_PPP	0.685768	501.983	BD.PGC.ruderferCell2018	CBS	Transcriptome	BRAIN	SMR	PsychENCODE	SMR	-0.0454333	0.0420755	0.28023		30545856	10.1126/science.aat8127	Gandal et all science	BRAIN
CBS	P35520	1550	CIS	PGC3_SCZ_NoUKB	UKBB-PPP_Specific	NA,-		0.134292	0.134292	UKBB_PPP	UKBB_PPP	0.685768	501.983	SCZ	CBS	Proteiome	BLOOD	SMR	eQTLGen	SMR	-0.0155985	0.0103326	0.131136		37415601	10.3389/fgene.2023.1191264	Gedik et all Front Genet	BLOOD
CBS	P35520	1550	CIS	PGC3_SCZ_NoUKB	UKBB-PPP_Specific	NA,-		0.134292	0.134292	UKBB_PPP	UKBB_PPP	0.685768	501.983	MDD	CBS	Proteiome	BRAIN	SMR	BrainMeta	SMR	-0.0180371	0.0164749	0.273593		37415601	10.3389/fgene.2023.1191264	Gedik et all Front Genet	BRAIN
CBS	P35520	1550	CIS	PGC3_SCZ_NoUKB	UKBB-PPP_Specific	NA,-		0.134292	0.134292	UKBB_PPP	UKBB_PPP	0.685768	501.983	MDD	CBS	Proteiome	BRAIN	SMR	BrainMeta	SMR	0.00344737	0.00636594	0.58814		37415601	10.3389/fgene.2023.1191264	Gedik et all Front Genet	BRAIN
CBS	P35520	1550	CIS	PGC3_SCZ_NoUKB	UKBB-PPP_Specific	NA,-		0.134292	0.134292	UKBB_PPP	UKBB_PPP	0.685768	501.983	BIP	CBS	Proteiome	BRAIN	SMR	BrainMeta	SMR	0.017352	0.0337237	0.606877		37415601	10.3389/fgene.2023.1191264	Gedik et all Front Genet	BRAIN
CBS	P35520	1550	CIS	PGC3_SCZ_NoUKB	UKBB-PPP_Specific	NA,-		0.134292	0.134292	UKBB_PPP	UKBB_PPP	0.685768	501.983	BIP	CBS	Proteiome	BRAIN	SMR	BrainMeta	SMR	-0.0111312	0.0141946	0.432931		37415601	10.3389/fgene.2023.1191264	Gedik et all Front Genet	BRAIN
CBS	P35520	1550	CIS	PGC3_SCZ_NoUKB	UKBB-PPP_Specific	NA,-		0.134292	0.134292	UKBB_PPP	UKBB_PPP	0.685768	501.983	SCZ	CBS	Proteiome	BRAIN	SMR	BrainMeta	SMR	-0.0208745	0.0278852	0.454106		37415601	10.3389/fgene.2023.1191264	Gedik et all Front Genet	BRAIN
CBS	P35520	1550	CIS	PGC3_SCZ_NoUKB	UKBB-PPP_Specific	NA,-		0.134292	0.134292	UKBB_PPP	UKBB_PPP	0.685768	501.983	SCZ	CBS	Proteiome	BRAIN	SMR	BrainMeta	SMR	0.00748068	0.011407	0.511953		37415601	10.3389/fgene.2023.1191264	Gedik et all Front Genet	BRAIN
CBS	P35520	1550	CIS	PGC3_SCZ_NoUKB	UKBB-PPP_Specific	NA,-		0.134292	0.134292	UKBB_PPP	UKBB_PPP	0.685768	501.983	MDD	CBS	Proteiome	BLOOD	SMR	eQTLGen	SMR	-0.00187848	0.006038	0.755717		37415601	10.3389/fgene.2023.1191264	Gedik et all Front Genet	BLOOD
CBS	P35520	1550	CIS	PGC3_SCZ_NoUKB	UKBB-PPP_Specific	NA,-		0.134292	0.134292	UKBB_PPP	UKBB_PPP	0.685768	501.983	BIP	CBS	Proteiome	BLOOD	SMR	eQTLGen	SMR	0.0139597	0.0126133	0.268404		37415601	10.3389/fgene.2023.1191264	Gedik et all Front Genet	BLOOD
CBS	P35520	1550	CIS	PGC3_SCZ_NoUKB	UKBB-PPP_Specific	NA,-		0.134292	0.134292	UKBB_PPP	UKBB_PPP	0.685768	501.983	MDD	CBS	Proteiome	BRAIN	SMR	Wingo et al., 2022, in 722 samples	SMR	0.010031	0.0113116	0.375188		37415601	10.3389/fgene.2023.1191264	Gedik et all Front Genet	BRAIN
CBS	P35520	1550	CIS	PGC3_SCZ_NoUKB	UKBB-PPP_Specific	NA,-		0.134292	0.134292	UKBB_PPP	UKBB_PPP	0.685768	501.983	BIP	CBS	Proteiome	BRAIN	SMR	Wingo et al., 2022, in 722 samples	SMR	-0.00262574	0.0246027	0.915007		37415601	10.3389/fgene.2023.1191264	Gedik et all Front Genet	BRAIN
CBS	P35520	1550	CIS	PGC3_SCZ_NoUKB	UKBB-PPP_Specific	NA,-		0.134292	0.134292	UKBB_PPP	UKBB_PPP	0.685768	501.983	SCZ	CBS	Proteiome	BRAIN	SMR	Wingo et al., 2022, in 722 samples	SMR	-0.0558347	0.0228544	0.0145631		37415601	10.3389/fgene.2023.1191264	Gedik et all Front Genet	BRAIN
CBS	P35520	1550	CIS	PGC3_SCZ_NoUKB	UKBB-PPP_Specific	NA,-		0.134292	0.134292	UKBB_PPP	UKBB_PPP	0.685768	501.983	BD.PGC.ruderferCell2018	CBS	Transcriptome	BRAIN	TWAS	PsychENCODE	FUSION	1.246		0.212765		30545856	10.1126/science.aat8127	Gandal et all science	BRAIN
CBS	P35520	1550	CIS	PGC3_SCZ_NoUKB	UKBB-PPP_Specific	NA,-		0.134292	0.134292	UKBB_PPP	UKBB_PPP	0.685768	501.983	Depression Howard et all	CBS	Transcriptome	BRAIN DPFC	TWAS	dPFC of 152 participants of European descent	FUSION	-0.5633		0.5732		33846625	10.1038/s41593-021-00832-6	Wingo Nat Neurosci	BRAIN
CBS	P35520	1550	CIS	PGC3_SCZ_NoUKB	UKBB-PPP_Specific	NA,-		0.134292	0.134292	UKBB_PPP	UKBB_PPP	0.685768	501.983	Depression Howard et all	CBS	Proteiome	BRAIN	PWAS	ROS/MAP	FUSION	-0.46172		0.64429		33846625	10.1038/s41593-021-00832-6	Wingo Nat Neurosci	BRAIN
CBS	P35520	1550	CIS	PGC3_SCZ_NoUKB	UKBB-PPP_Specific	NA,-		0.134292	0.134292	UKBB_PPP	UKBB_PPP	0.685768	501.983	Schizophrenia	CBS	Transcriptome	brain caudate nucleus	TWAS	Gtex	Fusion			0.00595793		36319771	10.1038/s41593-022-01182-7	Benjamin KJM	brain caudate nucleus
CBS	P35520	1550	CIS	Cognition_Meta	UKBB-PPP_Specific	NA,-		0.335963	0.335963	UKBB_PPP	UKBB_PPP	1.02433	1255.83	SCZ_PGC3	CBS	Transcriptome	DLPFC	MR	CMC+GTEX	MendelianRandomization			0.650347		35460606	10.1016/j.ajhg.2022.04.004	Jiang eet all Am J Hum Genet	BRAIN
CBS	P35520	1550	CIS	Cognition_Meta	UKBB-PPP_Specific	NA,-		0.335963	0.335963	UKBB_PPP	UKBB_PPP	1.02433	1255.83	SCZ_PGC3	CBS	Transcriptome	DLPFC	MR	CMC+GTEX	MendelianRandomization			0.595725		35460606	10.1016/j.ajhg.2022.04.004	Jiang eet all Am J Hum Genet	BRAIN
CBS	P35520	1550	CIS	Cognition_Meta	UKBB-PPP_Specific	NA,-		0.335963	0.335963	UKBB_PPP	UKBB_PPP	1.02433	1255.83	SCZ_PGC3	CBS	Transcriptome	DLPFC	MR	CMC+GTEX	MendelianRandomization			0.94101		35460606	10.1016/j.ajhg.2022.04.004	Jiang eet all Am J Hum Genet	BRAIN
CBS	P35520	1550	CIS	Cognition_Meta	UKBB-PPP_Specific	NA,-		0.335963	0.335963	UKBB_PPP	UKBB_PPP	1.02433	1255.83	SCZ_PGC3	CBS	Transcriptome	DLPFC	MR	CMC+GTEX	EMIC			0.770146		35460606	10.1016/j.ajhg.2022.04.004	Jiang eet all Am J Hum Genet	BRAIN
CBS	P35520	1550	CIS	Cognition_Meta	UKBB-PPP_Specific	NA,-		0.335963	0.335963	UKBB_PPP	UKBB_PPP	1.02433	1255.83	BIP_2019_Stahl_etall	CBS	Transcriptome	DLPFC	MR	CMC+GTEX	MendelianRandomization			0.621686		35460606	10.1016/j.ajhg.2022.04.004	Jiang eet all Am J Hum Genet	BRAIN
CBS	P35520	1550	CIS	Cognition_Meta	UKBB-PPP_Specific	NA,-		0.335963	0.335963	UKBB_PPP	UKBB_PPP	1.02433	1255.83	BIP_2019_Stahl_etall	CBS	Transcriptome	DLPFC	MR	CMC+GTEX	MendelianRandomization			0.582741		35460606	10.1016/j.ajhg.2022.04.004	Jiang eet all Am J Hum Genet	BRAIN
CBS	P35520	1550	CIS	Cognition_Meta	UKBB-PPP_Specific	NA,-		0.335963	0.335963	UKBB_PPP	UKBB_PPP	1.02433	1255.83	BIP_2019_Stahl_etall	CBS	Transcriptome	DLPFC	MR	CMC+GTEX	MendelianRandomization			0.886609		35460606	10.1016/j.ajhg.2022.04.004	Jiang eet all Am J Hum Genet	BRAIN
CBS	P35520	1550	CIS	Cognition_Meta	UKBB-PPP_Specific	NA,-		0.335963	0.335963	UKBB_PPP	UKBB_PPP	1.02433	1255.83	BIP_2019_Stahl_etall	CBS	Transcriptome	DLPFC	MR	CMC+GTEX	EMIC			0.228115		35460606	10.1016/j.ajhg.2022.04.004	Jiang eet all Am J Hum Genet	BRAIN
CBS	P35520	1550	CIS	Cognition_Meta	UKBB-PPP_Specific	NA,-		0.335963	0.335963	UKBB_PPP	UKBB_PPP	1.02433	1255.83	Deepression_Wray_tall	CBS	Transcriptome	BRAIN DLPFC	MR	PsychENCODE	TwoSampleMR	0.01	0.01	0.588		35296807	10.1038/s41380-022-01507-9	Deng et all Mol Psychiatry	BRAIN
CBS	P35520	1550	CIS	Cognition_Meta	UKBB-PPP_Specific	NA,-		0.335963	0.335963	UKBB_PPP	UKBB_PPP	1.02433	1255.83	Deepression_Wray_tall	CBS	Transcriptome	BLOOD	MR	GTEx	TwoSampleMR	0	0.01	0.756		35296807	10.1038/s41380-022-01507-9	Deng et all Mol Psychiatry	BLOOD
CBS	P35520	1550	CIS	Cognition_Meta	UKBB-PPP_Specific	NA,-		0.335963	0.335963	UKBB_PPP	UKBB_PPP	1.02433	1255.83	SCZ_PGC3	CBS	Transcriptome	DLPFC	SMR	CMC+GTEX	SMR	-0.0104386	0.0238433	0.661532		35460606	10.1016/j.ajhg.2022.04.004	Jiang eet all Am J Hum Genet	BRAIN
CBS	P35520	1550	CIS	Cognition_Meta	UKBB-PPP_Specific	NA,-		0.335963	0.335963	UKBB_PPP	UKBB_PPP	1.02433	1255.83	SCZ_PGC3	CBS	Transcriptome_Transcriptlvel	DLPFC	SMR	CMC+GTEX	SMR	-0.0826996	0.0376628	0.028107		35460606	10.1016/j.ajhg.2022.04.004	Jiang eet all Am J Hum Genet	BRAIN
CBS	P35520	1550	CIS	Cognition_Meta	UKBB-PPP_Specific	NA,-		0.335963	0.335963	UKBB_PPP	UKBB_PPP	1.02433	1255.83	SCZ_PGC3	CBS	Transcriptome_Transcriptlvel	DLPFC	SMR	CMC+GTEX	SMR	0.0280151	0.0136297	0.0398358		35460606	10.1016/j.ajhg.2022.04.004	Jiang eet all Am J Hum Genet	BRAIN
CBS	P35520	1550	CIS	Cognition_Meta	UKBB-PPP_Specific	NA,-		0.335963	0.335963	UKBB_PPP	UKBB_PPP	1.02433	1255.83	SCZ_PGC3	CBS	Transcriptome_Transcriptlvel	DLPFC	SMR	CMC+GTEX	SMR	0.0529691	0.0269174	0.0490864		35460606	10.1016/j.ajhg.2022.04.004	Jiang eet all Am J Hum Genet	BRAIN
CBS	P35520	1550	CIS	Cognition_Meta	UKBB-PPP_Specific	NA,-		0.335963	0.335963	UKBB_PPP	UKBB_PPP	1.02433	1255.83	SCZ_PGC3	CBS	Transcriptome_Transcriptlvel	DLPFC	SMR	CMC+GTEX	SMR	0.0240399	0.0254973	0.345762		35460606	10.1016/j.ajhg.2022.04.004	Jiang eet all Am J Hum Genet	BRAIN
CBS	P35520	1550	CIS	Cognition_Meta	UKBB-PPP_Specific	NA,-		0.335963	0.335963	UKBB_PPP	UKBB_PPP	1.02433	1255.83	SCZ_PGC3	CBS	Transcriptome_Transcriptlvel	DLPFC	SMR	CMC+GTEX	SMR	-0.0158783	0.0335799	0.636319		35460606	10.1016/j.ajhg.2022.04.004	Jiang eet all Am J Hum Genet	BRAIN
CBS	P35520	1550	CIS	Cognition_Meta	UKBB-PPP_Specific	NA,-		0.335963	0.335963	UKBB_PPP	UKBB_PPP	1.02433	1255.83	SCZ_PGC3	CBS	Transcriptome_Transcriptlvel	DLPFC	SMR	CMC+GTEX	SMR	-0.00593652	0.017986	0.741352		35460606	10.1016/j.ajhg.2022.04.004	Jiang eet all Am J Hum Genet	BRAIN
CBS	P35520	1550	CIS	Cognition_Meta	UKBB-PPP_Specific	NA,-		0.335963	0.335963	UKBB_PPP	UKBB_PPP	1.02433	1255.83	SCZ_PGC3	CBS	Transcriptome_Transcriptlvel	DLPFC	SMR	CMC+GTEX	SMR	-0.00733995	0.0222476	0.741459		35460606	10.1016/j.ajhg.2022.04.004	Jiang eet all Am J Hum Genet	BRAIN
CBS	P35520	1550	CIS	Cognition_Meta	UKBB-PPP_Specific	NA,-		0.335963	0.335963	UKBB_PPP	UKBB_PPP	1.02433	1255.83	BD.PGC.ruderferCell2018	CBS	Transcriptome	BRAIN	SMR	PsychENCODE	SMR	-0.0454333	0.0420755	0.28023		30545856	10.1126/science.aat8127	Gandal et all science	BRAIN
CBS	P35520	1550	CIS	Cognition_Meta	UKBB-PPP_Specific	NA,-		0.335963	0.335963	UKBB_PPP	UKBB_PPP	1.02433	1255.83	SCZ	CBS	Proteiome	BLOOD	SMR	eQTLGen	SMR	-0.0155985	0.0103326	0.131136		37415601	10.3389/fgene.2023.1191264	Gedik et all Front Genet	BLOOD
CBS	P35520	1550	CIS	Cognition_Meta	UKBB-PPP_Specific	NA,-		0.335963	0.335963	UKBB_PPP	UKBB_PPP	1.02433	1255.83	MDD	CBS	Proteiome	BRAIN	SMR	BrainMeta	SMR	-0.0180371	0.0164749	0.273593		37415601	10.3389/fgene.2023.1191264	Gedik et all Front Genet	BRAIN
CBS	P35520	1550	CIS	Cognition_Meta	UKBB-PPP_Specific	NA,-		0.335963	0.335963	UKBB_PPP	UKBB_PPP	1.02433	1255.83	MDD	CBS	Proteiome	BRAIN	SMR	BrainMeta	SMR	0.00344737	0.00636594	0.58814		37415601	10.3389/fgene.2023.1191264	Gedik et all Front Genet	BRAIN
CBS	P35520	1550	CIS	Cognition_Meta	UKBB-PPP_Specific	NA,-		0.335963	0.335963	UKBB_PPP	UKBB_PPP	1.02433	1255.83	BIP	CBS	Proteiome	BRAIN	SMR	BrainMeta	SMR	0.017352	0.0337237	0.606877		37415601	10.3389/fgene.2023.1191264	Gedik et all Front Genet	BRAIN
CBS	P35520	1550	CIS	Cognition_Meta	UKBB-PPP_Specific	NA,-		0.335963	0.335963	UKBB_PPP	UKBB_PPP	1.02433	1255.83	BIP	CBS	Proteiome	BRAIN	SMR	BrainMeta	SMR	-0.0111312	0.0141946	0.432931		37415601	10.3389/fgene.2023.1191264	Gedik et all Front Genet	BRAIN
CBS	P35520	1550	CIS	Cognition_Meta	UKBB-PPP_Specific	NA,-		0.335963	0.335963	UKBB_PPP	UKBB_PPP	1.02433	1255.83	SCZ	CBS	Proteiome	BRAIN	SMR	BrainMeta	SMR	-0.0208745	0.0278852	0.454106		37415601	10.3389/fgene.2023.1191264	Gedik et all Front Genet	BRAIN
CBS	P35520	1550	CIS	Cognition_Meta	UKBB-PPP_Specific	NA,-		0.335963	0.335963	UKBB_PPP	UKBB_PPP	1.02433	1255.83	SCZ	CBS	Proteiome	BRAIN	SMR	BrainMeta	SMR	0.00748068	0.011407	0.511953		37415601	10.3389/fgene.2023.1191264	Gedik et all Front Genet	BRAIN
CBS	P35520	1550	CIS	Cognition_Meta	UKBB-PPP_Specific	NA,-		0.335963	0.335963	UKBB_PPP	UKBB_PPP	1.02433	1255.83	MDD	CBS	Proteiome	BLOOD	SMR	eQTLGen	SMR	-0.00187848	0.006038	0.755717		37415601	10.3389/fgene.2023.1191264	Gedik et all Front Genet	BLOOD
CBS	P35520	1550	CIS	Cognition_Meta	UKBB-PPP_Specific	NA,-		0.335963	0.335963	UKBB_PPP	UKBB_PPP	1.02433	1255.83	BIP	CBS	Proteiome	BLOOD	SMR	eQTLGen	SMR	0.0139597	0.0126133	0.268404		37415601	10.3389/fgene.2023.1191264	Gedik et all Front Genet	BLOOD
CBS	P35520	1550	CIS	Cognition_Meta	UKBB-PPP_Specific	NA,-		0.335963	0.335963	UKBB_PPP	UKBB_PPP	1.02433	1255.83	MDD	CBS	Proteiome	BRAIN	SMR	Wingo et al., 2022, in 722 samples	SMR	0.010031	0.0113116	0.375188		37415601	10.3389/fgene.2023.1191264	Gedik et all Front Genet	BRAIN
CBS	P35520	1550	CIS	Cognition_Meta	UKBB-PPP_Specific	NA,-		0.335963	0.335963	UKBB_PPP	UKBB_PPP	1.02433	1255.83	BIP	CBS	Proteiome	BRAIN	SMR	Wingo et al., 2022, in 722 samples	SMR	-0.00262574	0.0246027	0.915007		37415601	10.3389/fgene.2023.1191264	Gedik et all Front Genet	BRAIN
CBS	P35520	1550	CIS	Cognition_Meta	UKBB-PPP_Specific	NA,-		0.335963	0.335963	UKBB_PPP	UKBB_PPP	1.02433	1255.83	SCZ	CBS	Proteiome	BRAIN	SMR	Wingo et al., 2022, in 722 samples	SMR	-0.0558347	0.0228544	0.0145631		37415601	10.3389/fgene.2023.1191264	Gedik et all Front Genet	BRAIN
CBS	P35520	1550	CIS	Cognition_Meta	UKBB-PPP_Specific	NA,-		0.335963	0.335963	UKBB_PPP	UKBB_PPP	1.02433	1255.83	BD.PGC.ruderferCell2018	CBS	Transcriptome	BRAIN	TWAS	PsychENCODE	FUSION	1.246		0.212765		30545856	10.1126/science.aat8127	Gandal et all science	BRAIN
CBS	P35520	1550	CIS	Cognition_Meta	UKBB-PPP_Specific	NA,-		0.335963	0.335963	UKBB_PPP	UKBB_PPP	1.02433	1255.83	Depression Howard et all	CBS	Transcriptome	BRAIN DPFC	TWAS	dPFC of 152 participants of European descent	FUSION	-0.5633		0.5732		33846625	10.1038/s41593-021-00832-6	Wingo Nat Neurosci	BRAIN
CBS	P35520	1550	CIS	Cognition_Meta	UKBB-PPP_Specific	NA,-		0.335963	0.335963	UKBB_PPP	UKBB_PPP	1.02433	1255.83	Depression Howard et all	CBS	Proteiome	BRAIN	PWAS	ROS/MAP	FUSION	-0.46172		0.64429		33846625	10.1038/s41593-021-00832-6	Wingo Nat Neurosci	BRAIN
CBS	P35520	1550	CIS	Cognition_Meta	UKBB-PPP_Specific	NA,-		0.335963	0.335963	UKBB_PPP	UKBB_PPP	1.02433	1255.83	Schizophrenia	CBS	Transcriptome	brain caudate nucleus	TWAS	Gtex	Fusion			0.00595793		36319771	10.1038/s41593-022-01182-7	Benjamin KJM	brain caudate nucleus
CBS	P35520	1550	CIS	Depression_iPSYCH_2023	UKBB-PPP_Specific	NA,-		0.366083	0.366083	UKBB_PPP	UKBB_PPP	1.1189	1368.42	SCZ_PGC3	CBS	Transcriptome	DLPFC	MR	CMC+GTEX	MendelianRandomization			0.650347		35460606	10.1016/j.ajhg.2022.04.004	Jiang eet all Am J Hum Genet	BRAIN
CBS	P35520	1550	CIS	Depression_iPSYCH_2023	UKBB-PPP_Specific	NA,-		0.366083	0.366083	UKBB_PPP	UKBB_PPP	1.1189	1368.42	SCZ_PGC3	CBS	Transcriptome	DLPFC	MR	CMC+GTEX	MendelianRandomization			0.595725		35460606	10.1016/j.ajhg.2022.04.004	Jiang eet all Am J Hum Genet	BRAIN
CBS	P35520	1550	CIS	Depression_iPSYCH_2023	UKBB-PPP_Specific	NA,-		0.366083	0.366083	UKBB_PPP	UKBB_PPP	1.1189	1368.42	SCZ_PGC3	CBS	Transcriptome	DLPFC	MR	CMC+GTEX	MendelianRandomization			0.94101		35460606	10.1016/j.ajhg.2022.04.004	Jiang eet all Am J Hum Genet	BRAIN
CBS	P35520	1550	CIS	Depression_iPSYCH_2023	UKBB-PPP_Specific	NA,-		0.366083	0.366083	UKBB_PPP	UKBB_PPP	1.1189	1368.42	SCZ_PGC3	CBS	Transcriptome	DLPFC	MR	CMC+GTEX	EMIC			0.770146		35460606	10.1016/j.ajhg.2022.04.004	Jiang eet all Am J Hum Genet	BRAIN
CBS	P35520	1550	CIS	Depression_iPSYCH_2023	UKBB-PPP_Specific	NA,-		0.366083	0.366083	UKBB_PPP	UKBB_PPP	1.1189	1368.42	BIP_2019_Stahl_etall	CBS	Transcriptome	DLPFC	MR	CMC+GTEX	MendelianRandomization			0.621686		35460606	10.1016/j.ajhg.2022.04.004	Jiang eet all Am J Hum Genet	BRAIN
CBS	P35520	1550	CIS	Depression_iPSYCH_2023	UKBB-PPP_Specific	NA,-		0.366083	0.366083	UKBB_PPP	UKBB_PPP	1.1189	1368.42	BIP_2019_Stahl_etall	CBS	Transcriptome	DLPFC	MR	CMC+GTEX	MendelianRandomization			0.582741		35460606	10.1016/j.ajhg.2022.04.004	Jiang eet all Am J Hum Genet	BRAIN
CBS	P35520	1550	CIS	Depression_iPSYCH_2023	UKBB-PPP_Specific	NA,-		0.366083	0.366083	UKBB_PPP	UKBB_PPP	1.1189	1368.42	BIP_2019_Stahl_etall	CBS	Transcriptome	DLPFC	MR	CMC+GTEX	MendelianRandomization			0.886609		35460606	10.1016/j.ajhg.2022.04.004	Jiang eet all Am J Hum Genet	BRAIN
CBS	P35520	1550	CIS	Depression_iPSYCH_2023	UKBB-PPP_Specific	NA,-		0.366083	0.366083	UKBB_PPP	UKBB_PPP	1.1189	1368.42	BIP_2019_Stahl_etall	CBS	Transcriptome	DLPFC	MR	CMC+GTEX	EMIC			0.228115		35460606	10.1016/j.ajhg.2022.04.004	Jiang eet all Am J Hum Genet	BRAIN
CBS	P35520	1550	CIS	Depression_iPSYCH_2023	UKBB-PPP_Specific	NA,-		0.366083	0.366083	UKBB_PPP	UKBB_PPP	1.1189	1368.42	Deepression_Wray_tall	CBS	Transcriptome	BRAIN DLPFC	MR	PsychENCODE	TwoSampleMR	0.01	0.01	0.588		35296807	10.1038/s41380-022-01507-9	Deng et all Mol Psychiatry	BRAIN
CBS	P35520	1550	CIS	Depression_iPSYCH_2023	UKBB-PPP_Specific	NA,-		0.366083	0.366083	UKBB_PPP	UKBB_PPP	1.1189	1368.42	Deepression_Wray_tall	CBS	Transcriptome	BLOOD	MR	GTEx	TwoSampleMR	0	0.01	0.756		35296807	10.1038/s41380-022-01507-9	Deng et all Mol Psychiatry	BLOOD
CBS	P35520	1550	CIS	Depression_iPSYCH_2023	UKBB-PPP_Specific	NA,-		0.366083	0.366083	UKBB_PPP	UKBB_PPP	1.1189	1368.42	SCZ_PGC3	CBS	Transcriptome	DLPFC	SMR	CMC+GTEX	SMR	-0.0104386	0.0238433	0.661532		35460606	10.1016/j.ajhg.2022.04.004	Jiang eet all Am J Hum Genet	BRAIN
CBS	P35520	1550	CIS	Depression_iPSYCH_2023	UKBB-PPP_Specific	NA,-		0.366083	0.366083	UKBB_PPP	UKBB_PPP	1.1189	1368.42	SCZ_PGC3	CBS	Transcriptome_Transcriptlvel	DLPFC	SMR	CMC+GTEX	SMR	-0.0826996	0.0376628	0.028107		35460606	10.1016/j.ajhg.2022.04.004	Jiang eet all Am J Hum Genet	BRAIN
CBS	P35520	1550	CIS	Depression_iPSYCH_2023	UKBB-PPP_Specific	NA,-		0.366083	0.366083	UKBB_PPP	UKBB_PPP	1.1189	1368.42	SCZ_PGC3	CBS	Transcriptome_Transcriptlvel	DLPFC	SMR	CMC+GTEX	SMR	0.0280151	0.0136297	0.0398358		35460606	10.1016/j.ajhg.2022.04.004	Jiang eet all Am J Hum Genet	BRAIN
CBS	P35520	1550	CIS	Depression_iPSYCH_2023	UKBB-PPP_Specific	NA,-		0.366083	0.366083	UKBB_PPP	UKBB_PPP	1.1189	1368.42	SCZ_PGC3	CBS	Transcriptome_Transcriptlvel	DLPFC	SMR	CMC+GTEX	SMR	0.0529691	0.0269174	0.0490864		35460606	10.1016/j.ajhg.2022.04.004	Jiang eet all Am J Hum Genet	BRAIN
CBS	P35520	1550	CIS	Depression_iPSYCH_2023	UKBB-PPP_Specific	NA,-		0.366083	0.366083	UKBB_PPP	UKBB_PPP	1.1189	1368.42	SCZ_PGC3	CBS	Transcriptome_Transcriptlvel	DLPFC	SMR	CMC+GTEX	SMR	0.0240399	0.0254973	0.345762		35460606	10.1016/j.ajhg.2022.04.004	Jiang eet all Am J Hum Genet	BRAIN
CBS	P35520	1550	CIS	Depression_iPSYCH_2023	UKBB-PPP_Specific	NA,-		0.366083	0.366083	UKBB_PPP	UKBB_PPP	1.1189	1368.42	SCZ_PGC3	CBS	Transcriptome_Transcriptlvel	DLPFC	SMR	CMC+GTEX	SMR	-0.0158783	0.0335799	0.636319		35460606	10.1016/j.ajhg.2022.04.004	Jiang eet all Am J Hum Genet	BRAIN
CBS	P35520	1550	CIS	Depression_iPSYCH_2023	UKBB-PPP_Specific	NA,-		0.366083	0.366083	UKBB_PPP	UKBB_PPP	1.1189	1368.42	SCZ_PGC3	CBS	Transcriptome_Transcriptlvel	DLPFC	SMR	CMC+GTEX	SMR	-0.00593652	0.017986	0.741352		35460606	10.1016/j.ajhg.2022.04.004	Jiang eet all Am J Hum Genet	BRAIN
CBS	P35520	1550	CIS	Depression_iPSYCH_2023	UKBB-PPP_Specific	NA,-		0.366083	0.366083	UKBB_PPP	UKBB_PPP	1.1189	1368.42	SCZ_PGC3	CBS	Transcriptome_Transcriptlvel	DLPFC	SMR	CMC+GTEX	SMR	-0.00733995	0.0222476	0.741459		35460606	10.1016/j.ajhg.2022.04.004	Jiang eet all Am J Hum Genet	BRAIN
CBS	P35520	1550	CIS	Depression_iPSYCH_2023	UKBB-PPP_Specific	NA,-		0.366083	0.366083	UKBB_PPP	UKBB_PPP	1.1189	1368.42	BD.PGC.ruderferCell2018	CBS	Transcriptome	BRAIN	SMR	PsychENCODE	SMR	-0.0454333	0.0420755	0.28023		30545856	10.1126/science.aat8127	Gandal et all science	BRAIN
CBS	P35520	1550	CIS	Depression_iPSYCH_2023	UKBB-PPP_Specific	NA,-		0.366083	0.366083	UKBB_PPP	UKBB_PPP	1.1189	1368.42	SCZ	CBS	Proteiome	BLOOD	SMR	eQTLGen	SMR	-0.0155985	0.0103326	0.131136		37415601	10.3389/fgene.2023.1191264	Gedik et all Front Genet	BLOOD
CBS	P35520	1550	CIS	Depression_iPSYCH_2023	UKBB-PPP_Specific	NA,-		0.366083	0.366083	UKBB_PPP	UKBB_PPP	1.1189	1368.42	MDD	CBS	Proteiome	BRAIN	SMR	BrainMeta	SMR	-0.0180371	0.0164749	0.273593		37415601	10.3389/fgene.2023.1191264	Gedik et all Front Genet	BRAIN
CBS	P35520	1550	CIS	Depression_iPSYCH_2023	UKBB-PPP_Specific	NA,-		0.366083	0.366083	UKBB_PPP	UKBB_PPP	1.1189	1368.42	MDD	CBS	Proteiome	BRAIN	SMR	BrainMeta	SMR	0.00344737	0.00636594	0.58814		37415601	10.3389/fgene.2023.1191264	Gedik et all Front Genet	BRAIN
CBS	P35520	1550	CIS	Depression_iPSYCH_2023	UKBB-PPP_Specific	NA,-		0.366083	0.366083	UKBB_PPP	UKBB_PPP	1.1189	1368.42	BIP	CBS	Proteiome	BRAIN	SMR	BrainMeta	SMR	0.017352	0.0337237	0.606877		37415601	10.3389/fgene.2023.1191264	Gedik et all Front Genet	BRAIN
CBS	P35520	1550	CIS	Depression_iPSYCH_2023	UKBB-PPP_Specific	NA,-		0.366083	0.366083	UKBB_PPP	UKBB_PPP	1.1189	1368.42	BIP	CBS	Proteiome	BRAIN	SMR	BrainMeta	SMR	-0.0111312	0.0141946	0.432931		37415601	10.3389/fgene.2023.1191264	Gedik et all Front Genet	BRAIN
CBS	P35520	1550	CIS	Depression_iPSYCH_2023	UKBB-PPP_Specific	NA,-		0.366083	0.366083	UKBB_PPP	UKBB_PPP	1.1189	1368.42	SCZ	CBS	Proteiome	BRAIN	SMR	BrainMeta	SMR	-0.0208745	0.0278852	0.454106		37415601	10.3389/fgene.2023.1191264	Gedik et all Front Genet	BRAIN
CBS	P35520	1550	CIS	Depression_iPSYCH_2023	UKBB-PPP_Specific	NA,-		0.366083	0.366083	UKBB_PPP	UKBB_PPP	1.1189	1368.42	SCZ	CBS	Proteiome	BRAIN	SMR	BrainMeta	SMR	0.00748068	0.011407	0.511953		37415601	10.3389/fgene.2023.1191264	Gedik et all Front Genet	BRAIN
CBS	P35520	1550	CIS	Depression_iPSYCH_2023	UKBB-PPP_Specific	NA,-		0.366083	0.366083	UKBB_PPP	UKBB_PPP	1.1189	1368.42	MDD	CBS	Proteiome	BLOOD	SMR	eQTLGen	SMR	-0.00187848	0.006038	0.755717		37415601	10.3389/fgene.2023.1191264	Gedik et all Front Genet	BLOOD
CBS	P35520	1550	CIS	Depression_iPSYCH_2023	UKBB-PPP_Specific	NA,-		0.366083	0.366083	UKBB_PPP	UKBB_PPP	1.1189	1368.42	BIP	CBS	Proteiome	BLOOD	SMR	eQTLGen	SMR	0.0139597	0.0126133	0.268404		37415601	10.3389/fgene.2023.1191264	Gedik et all Front Genet	BLOOD
CBS	P35520	1550	CIS	Depression_iPSYCH_2023	UKBB-PPP_Specific	NA,-		0.366083	0.366083	UKBB_PPP	UKBB_PPP	1.1189	1368.42	MDD	CBS	Proteiome	BRAIN	SMR	Wingo et al., 2022, in 722 samples	SMR	0.010031	0.0113116	0.375188		37415601	10.3389/fgene.2023.1191264	Gedik et all Front Genet	BRAIN
CBS	P35520	1550	CIS	Depression_iPSYCH_2023	UKBB-PPP_Specific	NA,-		0.366083	0.366083	UKBB_PPP	UKBB_PPP	1.1189	1368.42	BIP	CBS	Proteiome	BRAIN	SMR	Wingo et al., 2022, in 722 samples	SMR	-0.00262574	0.0246027	0.915007		37415601	10.3389/fgene.2023.1191264	Gedik et all Front Genet	BRAIN
CBS	P35520	1550	CIS	Depression_iPSYCH_2023	UKBB-PPP_Specific	NA,-		0.366083	0.366083	UKBB_PPP	UKBB_PPP	1.1189	1368.42	SCZ	CBS	Proteiome	BRAIN	SMR	Wingo et al., 2022, in 722 samples	SMR	-0.0558347	0.0228544	0.0145631		37415601	10.3389/fgene.2023.1191264	Gedik et all Front Genet	BRAIN
CBS	P35520	1550	CIS	Depression_iPSYCH_2023	UKBB-PPP_Specific	NA,-		0.366083	0.366083	UKBB_PPP	UKBB_PPP	1.1189	1368.42	BD.PGC.ruderferCell2018	CBS	Transcriptome	BRAIN	TWAS	PsychENCODE	FUSION	1.246		0.212765		30545856	10.1126/science.aat8127	Gandal et all science	BRAIN
CBS	P35520	1550	CIS	Depression_iPSYCH_2023	UKBB-PPP_Specific	NA,-		0.366083	0.366083	UKBB_PPP	UKBB_PPP	1.1189	1368.42	Depression Howard et all	CBS	Transcriptome	BRAIN DPFC	TWAS	dPFC of 152 participants of European descent	FUSION	-0.5633		0.5732		33846625	10.1038/s41593-021-00832-6	Wingo Nat Neurosci	BRAIN
CBS	P35520	1550	CIS	Depression_iPSYCH_2023	UKBB-PPP_Specific	NA,-		0.366083	0.366083	UKBB_PPP	UKBB_PPP	1.1189	1368.42	Depression Howard et all	CBS	Proteiome	BRAIN	PWAS	ROS/MAP	FUSION	-0.46172		0.64429		33846625	10.1038/s41593-021-00832-6	Wingo Nat Neurosci	BRAIN
CBS	P35520	1550	CIS	Depression_iPSYCH_2023	UKBB-PPP_Specific	NA,-		0.366083	0.366083	UKBB_PPP	UKBB_PPP	1.1189	1368.42	Schizophrenia	CBS	Transcriptome	brain caudate nucleus	TWAS	Gtex	Fusion			0.00595793		36319771	10.1038/s41593-022-01182-7	Benjamin KJM	brain caudate nucleus
CBS	P35520	1550	CIS	BIP_PGC3_noukb	UKBB-PPP_Specific	NA,-		0.818247	0.818247	UKBB_PPP	UKBB_PPP	1.3612	3058.61	SCZ_PGC3	CBS	Transcriptome	DLPFC	MR	CMC+GTEX	MendelianRandomization			0.650347		35460606	10.1016/j.ajhg.2022.04.004	Jiang eet all Am J Hum Genet	BRAIN
CBS	P35520	1550	CIS	BIP_PGC3_noukb	UKBB-PPP_Specific	NA,-		0.818247	0.818247	UKBB_PPP	UKBB_PPP	1.3612	3058.61	SCZ_PGC3	CBS	Transcriptome	DLPFC	MR	CMC+GTEX	MendelianRandomization			0.595725		35460606	10.1016/j.ajhg.2022.04.004	Jiang eet all Am J Hum Genet	BRAIN
CBS	P35520	1550	CIS	BIP_PGC3_noukb	UKBB-PPP_Specific	NA,-		0.818247	0.818247	UKBB_PPP	UKBB_PPP	1.3612	3058.61	SCZ_PGC3	CBS	Transcriptome	DLPFC	MR	CMC+GTEX	MendelianRandomization			0.94101		35460606	10.1016/j.ajhg.2022.04.004	Jiang eet all Am J Hum Genet	BRAIN
CBS	P35520	1550	CIS	BIP_PGC3_noukb	UKBB-PPP_Specific	NA,-		0.818247	0.818247	UKBB_PPP	UKBB_PPP	1.3612	3058.61	SCZ_PGC3	CBS	Transcriptome	DLPFC	MR	CMC+GTEX	EMIC			0.770146		35460606	10.1016/j.ajhg.2022.04.004	Jiang eet all Am J Hum Genet	BRAIN
CBS	P35520	1550	CIS	BIP_PGC3_noukb	UKBB-PPP_Specific	NA,-		0.818247	0.818247	UKBB_PPP	UKBB_PPP	1.3612	3058.61	BIP_2019_Stahl_etall	CBS	Transcriptome	DLPFC	MR	CMC+GTEX	MendelianRandomization			0.621686		35460606	10.1016/j.ajhg.2022.04.004	Jiang eet all Am J Hum Genet	BRAIN
CBS	P35520	1550	CIS	BIP_PGC3_noukb	UKBB-PPP_Specific	NA,-		0.818247	0.818247	UKBB_PPP	UKBB_PPP	1.3612	3058.61	BIP_2019_Stahl_etall	CBS	Transcriptome	DLPFC	MR	CMC+GTEX	MendelianRandomization			0.582741		35460606	10.1016/j.ajhg.2022.04.004	Jiang eet all Am J Hum Genet	BRAIN
CBS	P35520	1550	CIS	BIP_PGC3_noukb	UKBB-PPP_Specific	NA,-		0.818247	0.818247	UKBB_PPP	UKBB_PPP	1.3612	3058.61	BIP_2019_Stahl_etall	CBS	Transcriptome	DLPFC	MR	CMC+GTEX	MendelianRandomization			0.886609		35460606	10.1016/j.ajhg.2022.04.004	Jiang eet all Am J Hum Genet	BRAIN
CBS	P35520	1550	CIS	BIP_PGC3_noukb	UKBB-PPP_Specific	NA,-		0.818247	0.818247	UKBB_PPP	UKBB_PPP	1.3612	3058.61	BIP_2019_Stahl_etall	CBS	Transcriptome	DLPFC	MR	CMC+GTEX	EMIC			0.228115		35460606	10.1016/j.ajhg.2022.04.004	Jiang eet all Am J Hum Genet	BRAIN
CBS	P35520	1550	CIS	BIP_PGC3_noukb	UKBB-PPP_Specific	NA,-		0.818247	0.818247	UKBB_PPP	UKBB_PPP	1.3612	3058.61	Deepression_Wray_tall	CBS	Transcriptome	BRAIN DLPFC	MR	PsychENCODE	TwoSampleMR	0.01	0.01	0.588		35296807	10.1038/s41380-022-01507-9	Deng et all Mol Psychiatry	BRAIN
CBS	P35520	1550	CIS	BIP_PGC3_noukb	UKBB-PPP_Specific	NA,-		0.818247	0.818247	UKBB_PPP	UKBB_PPP	1.3612	3058.61	Deepression_Wray_tall	CBS	Transcriptome	BLOOD	MR	GTEx	TwoSampleMR	0	0.01	0.756		35296807	10.1038/s41380-022-01507-9	Deng et all Mol Psychiatry	BLOOD
CBS	P35520	1550	CIS	BIP_PGC3_noukb	UKBB-PPP_Specific	NA,-		0.818247	0.818247	UKBB_PPP	UKBB_PPP	1.3612	3058.61	SCZ_PGC3	CBS	Transcriptome	DLPFC	SMR	CMC+GTEX	SMR	-0.0104386	0.0238433	0.661532		35460606	10.1016/j.ajhg.2022.04.004	Jiang eet all Am J Hum Genet	BRAIN
CBS	P35520	1550	CIS	BIP_PGC3_noukb	UKBB-PPP_Specific	NA,-		0.818247	0.818247	UKBB_PPP	UKBB_PPP	1.3612	3058.61	SCZ_PGC3	CBS	Transcriptome_Transcriptlvel	DLPFC	SMR	CMC+GTEX	SMR	-0.0826996	0.0376628	0.028107		35460606	10.1016/j.ajhg.2022.04.004	Jiang eet all Am J Hum Genet	BRAIN
CBS	P35520	1550	CIS	BIP_PGC3_noukb	UKBB-PPP_Specific	NA,-		0.818247	0.818247	UKBB_PPP	UKBB_PPP	1.3612	3058.61	SCZ_PGC3	CBS	Transcriptome_Transcriptlvel	DLPFC	SMR	CMC+GTEX	SMR	0.0280151	0.0136297	0.0398358		35460606	10.1016/j.ajhg.2022.04.004	Jiang eet all Am J Hum Genet	BRAIN
CBS	P35520	1550	CIS	BIP_PGC3_noukb	UKBB-PPP_Specific	NA,-		0.818247	0.818247	UKBB_PPP	UKBB_PPP	1.3612	3058.61	SCZ_PGC3	CBS	Transcriptome_Transcriptlvel	DLPFC	SMR	CMC+GTEX	SMR	0.0529691	0.0269174	0.0490864		35460606	10.1016/j.ajhg.2022.04.004	Jiang eet all Am J Hum Genet	BRAIN
CBS	P35520	1550	CIS	BIP_PGC3_noukb	UKBB-PPP_Specific	NA,-		0.818247	0.818247	UKBB_PPP	UKBB_PPP	1.3612	3058.61	SCZ_PGC3	CBS	Transcriptome_Transcriptlvel	DLPFC	SMR	CMC+GTEX	SMR	0.0240399	0.0254973	0.345762		35460606	10.1016/j.ajhg.2022.04.004	Jiang eet all Am J Hum Genet	BRAIN
CBS	P35520	1550	CIS	BIP_PGC3_noukb	UKBB-PPP_Specific	NA,-		0.818247	0.818247	UKBB_PPP	UKBB_PPP	1.3612	3058.61	SCZ_PGC3	CBS	Transcriptome_Transcriptlvel	DLPFC	SMR	CMC+GTEX	SMR	-0.0158783	0.0335799	0.636319		35460606	10.1016/j.ajhg.2022.04.004	Jiang eet all Am J Hum Genet	BRAIN
CBS	P35520	1550	CIS	BIP_PGC3_noukb	UKBB-PPP_Specific	NA,-		0.818247	0.818247	UKBB_PPP	UKBB_PPP	1.3612	3058.61	SCZ_PGC3	CBS	Transcriptome_Transcriptlvel	DLPFC	SMR	CMC+GTEX	SMR	-0.00593652	0.017986	0.741352		35460606	10.1016/j.ajhg.2022.04.004	Jiang eet all Am J Hum Genet	BRAIN
CBS	P35520	1550	CIS	BIP_PGC3_noukb	UKBB-PPP_Specific	NA,-		0.818247	0.818247	UKBB_PPP	UKBB_PPP	1.3612	3058.61	SCZ_PGC3	CBS	Transcriptome_Transcriptlvel	DLPFC	SMR	CMC+GTEX	SMR	-0.00733995	0.0222476	0.741459		35460606	10.1016/j.ajhg.2022.04.004	Jiang eet all Am J Hum Genet	BRAIN
CBS	P35520	1550	CIS	BIP_PGC3_noukb	UKBB-PPP_Specific	NA,-		0.818247	0.818247	UKBB_PPP	UKBB_PPP	1.3612	3058.61	BD.PGC.ruderferCell2018	CBS	Transcriptome	BRAIN	SMR	PsychENCODE	SMR	-0.0454333	0.0420755	0.28023		30545856	10.1126/science.aat8127	Gandal et all science	BRAIN
CBS	P35520	1550	CIS	BIP_PGC3_noukb	UKBB-PPP_Specific	NA,-		0.818247	0.818247	UKBB_PPP	UKBB_PPP	1.3612	3058.61	SCZ	CBS	Proteiome	BLOOD	SMR	eQTLGen	SMR	-0.0155985	0.0103326	0.131136		37415601	10.3389/fgene.2023.1191264	Gedik et all Front Genet	BLOOD
CBS	P35520	1550	CIS	BIP_PGC3_noukb	UKBB-PPP_Specific	NA,-		0.818247	0.818247	UKBB_PPP	UKBB_PPP	1.3612	3058.61	MDD	CBS	Proteiome	BRAIN	SMR	BrainMeta	SMR	-0.0180371	0.0164749	0.273593		37415601	10.3389/fgene.2023.1191264	Gedik et all Front Genet	BRAIN
CBS	P35520	1550	CIS	BIP_PGC3_noukb	UKBB-PPP_Specific	NA,-		0.818247	0.818247	UKBB_PPP	UKBB_PPP	1.3612	3058.61	MDD	CBS	Proteiome	BRAIN	SMR	BrainMeta	SMR	0.00344737	0.00636594	0.58814		37415601	10.3389/fgene.2023.1191264	Gedik et all Front Genet	BRAIN
CBS	P35520	1550	CIS	BIP_PGC3_noukb	UKBB-PPP_Specific	NA,-		0.818247	0.818247	UKBB_PPP	UKBB_PPP	1.3612	3058.61	BIP	CBS	Proteiome	BRAIN	SMR	BrainMeta	SMR	0.017352	0.0337237	0.606877		37415601	10.3389/fgene.2023.1191264	Gedik et all Front Genet	BRAIN
CBS	P35520	1550	CIS	BIP_PGC3_noukb	UKBB-PPP_Specific	NA,-		0.818247	0.818247	UKBB_PPP	UKBB_PPP	1.3612	3058.61	BIP	CBS	Proteiome	BRAIN	SMR	BrainMeta	SMR	-0.0111312	0.0141946	0.432931		37415601	10.3389/fgene.2023.1191264	Gedik et all Front Genet	BRAIN
CBS	P35520	1550	CIS	BIP_PGC3_noukb	UKBB-PPP_Specific	NA,-		0.818247	0.818247	UKBB_PPP	UKBB_PPP	1.3612	3058.61	SCZ	CBS	Proteiome	BRAIN	SMR	BrainMeta	SMR	-0.0208745	0.0278852	0.454106		37415601	10.3389/fgene.2023.1191264	Gedik et all Front Genet	BRAIN
CBS	P35520	1550	CIS	BIP_PGC3_noukb	UKBB-PPP_Specific	NA,-		0.818247	0.818247	UKBB_PPP	UKBB_PPP	1.3612	3058.61	SCZ	CBS	Proteiome	BRAIN	SMR	BrainMeta	SMR	0.00748068	0.011407	0.511953		37415601	10.3389/fgene.2023.1191264	Gedik et all Front Genet	BRAIN
CBS	P35520	1550	CIS	BIP_PGC3_noukb	UKBB-PPP_Specific	NA,-		0.818247	0.818247	UKBB_PPP	UKBB_PPP	1.3612	3058.61	MDD	CBS	Proteiome	BLOOD	SMR	eQTLGen	SMR	-0.00187848	0.006038	0.755717		37415601	10.3389/fgene.2023.1191264	Gedik et all Front Genet	BLOOD
CBS	P35520	1550	CIS	BIP_PGC3_noukb	UKBB-PPP_Specific	NA,-		0.818247	0.818247	UKBB_PPP	UKBB_PPP	1.3612	3058.61	BIP	CBS	Proteiome	BLOOD	SMR	eQTLGen	SMR	0.0139597	0.0126133	0.268404		37415601	10.3389/fgene.2023.1191264	Gedik et all Front Genet	BLOOD
CBS	P35520	1550	CIS	BIP_PGC3_noukb	UKBB-PPP_Specific	NA,-		0.818247	0.818247	UKBB_PPP	UKBB_PPP	1.3612	3058.61	MDD	CBS	Proteiome	BRAIN	SMR	Wingo et al., 2022, in 722 samples	SMR	0.010031	0.0113116	0.375188		37415601	10.3389/fgene.2023.1191264	Gedik et all Front Genet	BRAIN
CBS	P35520	1550	CIS	BIP_PGC3_noukb	UKBB-PPP_Specific	NA,-		0.818247	0.818247	UKBB_PPP	UKBB_PPP	1.3612	3058.61	BIP	CBS	Proteiome	BRAIN	SMR	Wingo et al., 2022, in 722 samples	SMR	-0.00262574	0.0246027	0.915007		37415601	10.3389/fgene.2023.1191264	Gedik et all Front Genet	BRAIN
CBS	P35520	1550	CIS	BIP_PGC3_noukb	UKBB-PPP_Specific	NA,-		0.818247	0.818247	UKBB_PPP	UKBB_PPP	1.3612	3058.61	SCZ	CBS	Proteiome	BRAIN	SMR	Wingo et al., 2022, in 722 samples	SMR	-0.0558347	0.0228544	0.0145631		37415601	10.3389/fgene.2023.1191264	Gedik et all Front Genet	BRAIN
CBS	P35520	1550	CIS	BIP_PGC3_noukb	UKBB-PPP_Specific	NA,-		0.818247	0.818247	UKBB_PPP	UKBB_PPP	1.3612	3058.61	BD.PGC.ruderferCell2018	CBS	Transcriptome	BRAIN	TWAS	PsychENCODE	FUSION	1.246		0.212765		30545856	10.1126/science.aat8127	Gandal et all science	BRAIN
CBS	P35520	1550	CIS	BIP_PGC3_noukb	UKBB-PPP_Specific	NA,-		0.818247	0.818247	UKBB_PPP	UKBB_PPP	1.3612	3058.61	Depression Howard et all	CBS	Transcriptome	BRAIN DPFC	TWAS	dPFC of 152 participants of European descent	FUSION	-0.5633		0.5732		33846625	10.1038/s41593-021-00832-6	Wingo Nat Neurosci	BRAIN
CBS	P35520	1550	CIS	BIP_PGC3_noukb	UKBB-PPP_Specific	NA,-		0.818247	0.818247	UKBB_PPP	UKBB_PPP	1.3612	3058.61	Depression Howard et all	CBS	Proteiome	BRAIN	PWAS	ROS/MAP	FUSION	-0.46172		0.64429		33846625	10.1038/s41593-021-00832-6	Wingo Nat Neurosci	BRAIN
CBS	P35520	1550	CIS	BIP_PGC3_noukb	UKBB-PPP_Specific	NA,-		0.818247	0.818247	UKBB_PPP	UKBB_PPP	1.3612	3058.61	Schizophrenia	CBS	Transcriptome	brain caudate nucleus	TWAS	Gtex	Fusion			0.00595793		36319771	10.1038/s41593-022-01182-7	Benjamin KJM	brain caudate nucleus
CBS	P35520	1550	TRANS	Cognition_Meta	BOTH	-,-	0.638629	0.482222	0.638629	DECODE	metap	1.06361	3284.41	SCZ_PGC3	CBS	Transcriptome	DLPFC	MR	CMC+GTEX	MendelianRandomization			0.650347		35460606	10.1016/j.ajhg.2022.04.004	Jiang eet all Am J Hum Genet	BRAIN
CBS	P35520	1550	TRANS	Cognition_Meta	BOTH	-,-	0.638629	0.482222	0.638629	DECODE	metap	1.06361	3284.41	SCZ_PGC3	CBS	Transcriptome	DLPFC	MR	CMC+GTEX	MendelianRandomization			0.595725		35460606	10.1016/j.ajhg.2022.04.004	Jiang eet all Am J Hum Genet	BRAIN
CBS	P35520	1550	TRANS	Cognition_Meta	BOTH	-,-	0.638629	0.482222	0.638629	DECODE	metap	1.06361	3284.41	SCZ_PGC3	CBS	Transcriptome	DLPFC	MR	CMC+GTEX	MendelianRandomization			0.94101		35460606	10.1016/j.ajhg.2022.04.004	Jiang eet all Am J Hum Genet	BRAIN
CBS	P35520	1550	TRANS	Cognition_Meta	BOTH	-,-	0.638629	0.482222	0.638629	DECODE	metap	1.06361	3284.41	SCZ_PGC3	CBS	Transcriptome	DLPFC	MR	CMC+GTEX	EMIC			0.770146		35460606	10.1016/j.ajhg.2022.04.004	Jiang eet all Am J Hum Genet	BRAIN
CBS	P35520	1550	TRANS	Cognition_Meta	BOTH	-,-	0.638629	0.482222	0.638629	DECODE	metap	1.06361	3284.41	BIP_2019_Stahl_etall	CBS	Transcriptome	DLPFC	MR	CMC+GTEX	MendelianRandomization			0.621686		35460606	10.1016/j.ajhg.2022.04.004	Jiang eet all Am J Hum Genet	BRAIN
CBS	P35520	1550	TRANS	Cognition_Meta	BOTH	-,-	0.638629	0.482222	0.638629	DECODE	metap	1.06361	3284.41	BIP_2019_Stahl_etall	CBS	Transcriptome	DLPFC	MR	CMC+GTEX	MendelianRandomization			0.582741		35460606	10.1016/j.ajhg.2022.04.004	Jiang eet all Am J Hum Genet	BRAIN
CBS	P35520	1550	TRANS	Cognition_Meta	BOTH	-,-	0.638629	0.482222	0.638629	DECODE	metap	1.06361	3284.41	BIP_2019_Stahl_etall	CBS	Transcriptome	DLPFC	MR	CMC+GTEX	MendelianRandomization			0.886609		35460606	10.1016/j.ajhg.2022.04.004	Jiang eet all Am J Hum Genet	BRAIN
CBS	P35520	1550	TRANS	Cognition_Meta	BOTH	-,-	0.638629	0.482222	0.638629	DECODE	metap	1.06361	3284.41	BIP_2019_Stahl_etall	CBS	Transcriptome	DLPFC	MR	CMC+GTEX	EMIC			0.228115		35460606	10.1016/j.ajhg.2022.04.004	Jiang eet all Am J Hum Genet	BRAIN
CBS	P35520	1550	TRANS	Cognition_Meta	BOTH	-,-	0.638629	0.482222	0.638629	DECODE	metap	1.06361	3284.41	Deepression_Wray_tall	CBS	Transcriptome	BRAIN DLPFC	MR	PsychENCODE	TwoSampleMR	0.01	0.01	0.588		35296807	10.1038/s41380-022-01507-9	Deng et all Mol Psychiatry	BRAIN
CBS	P35520	1550	TRANS	Cognition_Meta	BOTH	-,-	0.638629	0.482222	0.638629	DECODE	metap	1.06361	3284.41	Deepression_Wray_tall	CBS	Transcriptome	BLOOD	MR	GTEx	TwoSampleMR	0	0.01	0.756		35296807	10.1038/s41380-022-01507-9	Deng et all Mol Psychiatry	BLOOD
CBS	P35520	1550	TRANS	Cognition_Meta	BOTH	-,-	0.638629	0.482222	0.638629	DECODE	metap	1.06361	3284.41	SCZ_PGC3	CBS	Transcriptome	DLPFC	SMR	CMC+GTEX	SMR	-0.0104386	0.0238433	0.661532		35460606	10.1016/j.ajhg.2022.04.004	Jiang eet all Am J Hum Genet	BRAIN
CBS	P35520	1550	TRANS	Cognition_Meta	BOTH	-,-	0.638629	0.482222	0.638629	DECODE	metap	1.06361	3284.41	SCZ_PGC3	CBS	Transcriptome_Transcriptlvel	DLPFC	SMR	CMC+GTEX	SMR	-0.0826996	0.0376628	0.028107		35460606	10.1016/j.ajhg.2022.04.004	Jiang eet all Am J Hum Genet	BRAIN
CBS	P35520	1550	TRANS	Cognition_Meta	BOTH	-,-	0.638629	0.482222	0.638629	DECODE	metap	1.06361	3284.41	SCZ_PGC3	CBS	Transcriptome_Transcriptlvel	DLPFC	SMR	CMC+GTEX	SMR	0.0280151	0.0136297	0.0398358		35460606	10.1016/j.ajhg.2022.04.004	Jiang eet all Am J Hum Genet	BRAIN
CBS	P35520	1550	TRANS	Cognition_Meta	BOTH	-,-	0.638629	0.482222	0.638629	DECODE	metap	1.06361	3284.41	SCZ_PGC3	CBS	Transcriptome_Transcriptlvel	DLPFC	SMR	CMC+GTEX	SMR	0.0529691	0.0269174	0.0490864		35460606	10.1016/j.ajhg.2022.04.004	Jiang eet all Am J Hum Genet	BRAIN
CBS	P35520	1550	TRANS	Cognition_Meta	BOTH	-,-	0.638629	0.482222	0.638629	DECODE	metap	1.06361	3284.41	SCZ_PGC3	CBS	Transcriptome_Transcriptlvel	DLPFC	SMR	CMC+GTEX	SMR	0.0240399	0.0254973	0.345762		35460606	10.1016/j.ajhg.2022.04.004	Jiang eet all Am J Hum Genet	BRAIN
CBS	P35520	1550	TRANS	Cognition_Meta	BOTH	-,-	0.638629	0.482222	0.638629	DECODE	metap	1.06361	3284.41	SCZ_PGC3	CBS	Transcriptome_Transcriptlvel	DLPFC	SMR	CMC+GTEX	SMR	-0.0158783	0.0335799	0.636319		35460606	10.1016/j.ajhg.2022.04.004	Jiang eet all Am J Hum Genet	BRAIN
CBS	P35520	1550	TRANS	Cognition_Meta	BOTH	-,-	0.638629	0.482222	0.638629	DECODE	metap	1.06361	3284.41	SCZ_PGC3	CBS	Transcriptome_Transcriptlvel	DLPFC	SMR	CMC+GTEX	SMR	-0.00593652	0.017986	0.741352		35460606	10.1016/j.ajhg.2022.04.004	Jiang eet all Am J Hum Genet	BRAIN
CBS	P35520	1550	TRANS	Cognition_Meta	BOTH	-,-	0.638629	0.482222	0.638629	DECODE	metap	1.06361	3284.41	SCZ_PGC3	CBS	Transcriptome_Transcriptlvel	DLPFC	SMR	CMC+GTEX	SMR	-0.00733995	0.0222476	0.741459		35460606	10.1016/j.ajhg.2022.04.004	Jiang eet all Am J Hum Genet	BRAIN
CBS	P35520	1550	TRANS	Cognition_Meta	BOTH	-,-	0.638629	0.482222	0.638629	DECODE	metap	1.06361	3284.41	BD.PGC.ruderferCell2018	CBS	Transcriptome	BRAIN	SMR	PsychENCODE	SMR	-0.0454333	0.0420755	0.28023		30545856	10.1126/science.aat8127	Gandal et all science	BRAIN
CBS	P35520	1550	TRANS	Cognition_Meta	BOTH	-,-	0.638629	0.482222	0.638629	DECODE	metap	1.06361	3284.41	SCZ	CBS	Proteiome	BLOOD	SMR	eQTLGen	SMR	-0.0155985	0.0103326	0.131136		37415601	10.3389/fgene.2023.1191264	Gedik et all Front Genet	BLOOD
CBS	P35520	1550	TRANS	Cognition_Meta	BOTH	-,-	0.638629	0.482222	0.638629	DECODE	metap	1.06361	3284.41	MDD	CBS	Proteiome	BRAIN	SMR	BrainMeta	SMR	-0.0180371	0.0164749	0.273593		37415601	10.3389/fgene.2023.1191264	Gedik et all Front Genet	BRAIN
CBS	P35520	1550	TRANS	Cognition_Meta	BOTH	-,-	0.638629	0.482222	0.638629	DECODE	metap	1.06361	3284.41	MDD	CBS	Proteiome	BRAIN	SMR	BrainMeta	SMR	0.00344737	0.00636594	0.58814		37415601	10.3389/fgene.2023.1191264	Gedik et all Front Genet	BRAIN
CBS	P35520	1550	TRANS	Cognition_Meta	BOTH	-,-	0.638629	0.482222	0.638629	DECODE	metap	1.06361	3284.41	BIP	CBS	Proteiome	BRAIN	SMR	BrainMeta	SMR	0.017352	0.0337237	0.606877		37415601	10.3389/fgene.2023.1191264	Gedik et all Front Genet	BRAIN
CBS	P35520	1550	TRANS	Cognition_Meta	BOTH	-,-	0.638629	0.482222	0.638629	DECODE	metap	1.06361	3284.41	BIP	CBS	Proteiome	BRAIN	SMR	BrainMeta	SMR	-0.0111312	0.0141946	0.432931		37415601	10.3389/fgene.2023.1191264	Gedik et all Front Genet	BRAIN
CBS	P35520	1550	TRANS	Cognition_Meta	BOTH	-,-	0.638629	0.482222	0.638629	DECODE	metap	1.06361	3284.41	SCZ	CBS	Proteiome	BRAIN	SMR	BrainMeta	SMR	-0.0208745	0.0278852	0.454106		37415601	10.3389/fgene.2023.1191264	Gedik et all Front Genet	BRAIN
CBS	P35520	1550	TRANS	Cognition_Meta	BOTH	-,-	0.638629	0.482222	0.638629	DECODE	metap	1.06361	3284.41	SCZ	CBS	Proteiome	BRAIN	SMR	BrainMeta	SMR	0.00748068	0.011407	0.511953		37415601	10.3389/fgene.2023.1191264	Gedik et all Front Genet	BRAIN
CBS	P35520	1550	TRANS	Cognition_Meta	BOTH	-,-	0.638629	0.482222	0.638629	DECODE	metap	1.06361	3284.41	MDD	CBS	Proteiome	BLOOD	SMR	eQTLGen	SMR	-0.00187848	0.006038	0.755717		37415601	10.3389/fgene.2023.1191264	Gedik et all Front Genet	BLOOD
CBS	P35520	1550	TRANS	Cognition_Meta	BOTH	-,-	0.638629	0.482222	0.638629	DECODE	metap	1.06361	3284.41	BIP	CBS	Proteiome	BLOOD	SMR	eQTLGen	SMR	0.0139597	0.0126133	0.268404		37415601	10.3389/fgene.2023.1191264	Gedik et all Front Genet	BLOOD
CBS	P35520	1550	TRANS	Cognition_Meta	BOTH	-,-	0.638629	0.482222	0.638629	DECODE	metap	1.06361	3284.41	MDD	CBS	Proteiome	BRAIN	SMR	Wingo et al., 2022, in 722 samples	SMR	0.010031	0.0113116	0.375188		37415601	10.3389/fgene.2023.1191264	Gedik et all Front Genet	BRAIN
CBS	P35520	1550	TRANS	Cognition_Meta	BOTH	-,-	0.638629	0.482222	0.638629	DECODE	metap	1.06361	3284.41	BIP	CBS	Proteiome	BRAIN	SMR	Wingo et al., 2022, in 722 samples	SMR	-0.00262574	0.0246027	0.915007		37415601	10.3389/fgene.2023.1191264	Gedik et all Front Genet	BRAIN
CBS	P35520	1550	TRANS	Cognition_Meta	BOTH	-,-	0.638629	0.482222	0.638629	DECODE	metap	1.06361	3284.41	SCZ	CBS	Proteiome	BRAIN	SMR	Wingo et al., 2022, in 722 samples	SMR	-0.0558347	0.0228544	0.0145631		37415601	10.3389/fgene.2023.1191264	Gedik et all Front Genet	BRAIN
CBS	P35520	1550	TRANS	Cognition_Meta	BOTH	-,-	0.638629	0.482222	0.638629	DECODE	metap	1.06361	3284.41	BD.PGC.ruderferCell2018	CBS	Transcriptome	BRAIN	TWAS	PsychENCODE	FUSION	1.246		0.212765		30545856	10.1126/science.aat8127	Gandal et all science	BRAIN
CBS	P35520	1550	TRANS	Cognition_Meta	BOTH	-,-	0.638629	0.482222	0.638629	DECODE	metap	1.06361	3284.41	Depression Howard et all	CBS	Transcriptome	BRAIN DPFC	TWAS	dPFC of 152 participants of European descent	FUSION	-0.5633		0.5732		33846625	10.1038/s41593-021-00832-6	Wingo Nat Neurosci	BRAIN
CBS	P35520	1550	TRANS	Cognition_Meta	BOTH	-,-	0.638629	0.482222	0.638629	DECODE	metap	1.06361	3284.41	Depression Howard et all	CBS	Proteiome	BRAIN	PWAS	ROS/MAP	FUSION	-0.46172		0.64429		33846625	10.1038/s41593-021-00832-6	Wingo Nat Neurosci	BRAIN
CBS	P35520	1550	TRANS	Cognition_Meta	BOTH	-,-	0.638629	0.482222	0.638629	DECODE	metap	1.06361	3284.41	Schizophrenia	CBS	Transcriptome	brain caudate nucleus	TWAS	Gtex	Fusion			0.00595793		36319771	10.1038/s41593-022-01182-7	Benjamin KJM	brain caudate nucleus
CBS	P35520	1550	TRANS	PGC3_SCZ_NoUKB	BOTH	+,+	0.115556	0.0562036	0.436797	DECODE	UKBB_PPP	0.276392	382.803	SCZ_PGC3	CBS	Transcriptome	DLPFC	MR	CMC+GTEX	MendelianRandomization			0.650347		35460606	10.1016/j.ajhg.2022.04.004	Jiang eet all Am J Hum Genet	BRAIN
CBS	P35520	1550	TRANS	PGC3_SCZ_NoUKB	BOTH	+,+	0.115556	0.0562036	0.436797	DECODE	UKBB_PPP	0.276392	382.803	SCZ_PGC3	CBS	Transcriptome	DLPFC	MR	CMC+GTEX	MendelianRandomization			0.595725		35460606	10.1016/j.ajhg.2022.04.004	Jiang eet all Am J Hum Genet	BRAIN
CBS	P35520	1550	TRANS	PGC3_SCZ_NoUKB	BOTH	+,+	0.115556	0.0562036	0.436797	DECODE	UKBB_PPP	0.276392	382.803	SCZ_PGC3	CBS	Transcriptome	DLPFC	MR	CMC+GTEX	MendelianRandomization			0.94101		35460606	10.1016/j.ajhg.2022.04.004	Jiang eet all Am J Hum Genet	BRAIN
CBS	P35520	1550	TRANS	PGC3_SCZ_NoUKB	BOTH	+,+	0.115556	0.0562036	0.436797	DECODE	UKBB_PPP	0.276392	382.803	SCZ_PGC3	CBS	Transcriptome	DLPFC	MR	CMC+GTEX	EMIC			0.770146		35460606	10.1016/j.ajhg.2022.04.004	Jiang eet all Am J Hum Genet	BRAIN
CBS	P35520	1550	TRANS	PGC3_SCZ_NoUKB	BOTH	+,+	0.115556	0.0562036	0.436797	DECODE	UKBB_PPP	0.276392	382.803	BIP_2019_Stahl_etall	CBS	Transcriptome	DLPFC	MR	CMC+GTEX	MendelianRandomization			0.621686		35460606	10.1016/j.ajhg.2022.04.004	Jiang eet all Am J Hum Genet	BRAIN
CBS	P35520	1550	TRANS	PGC3_SCZ_NoUKB	BOTH	+,+	0.115556	0.0562036	0.436797	DECODE	UKBB_PPP	0.276392	382.803	BIP_2019_Stahl_etall	CBS	Transcriptome	DLPFC	MR	CMC+GTEX	MendelianRandomization			0.582741		35460606	10.1016/j.ajhg.2022.04.004	Jiang eet all Am J Hum Genet	BRAIN
CBS	P35520	1550	TRANS	PGC3_SCZ_NoUKB	BOTH	+,+	0.115556	0.0562036	0.436797	DECODE	UKBB_PPP	0.276392	382.803	BIP_2019_Stahl_etall	CBS	Transcriptome	DLPFC	MR	CMC+GTEX	MendelianRandomization			0.886609		35460606	10.1016/j.ajhg.2022.04.004	Jiang eet all Am J Hum Genet	BRAIN
CBS	P35520	1550	TRANS	PGC3_SCZ_NoUKB	BOTH	+,+	0.115556	0.0562036	0.436797	DECODE	UKBB_PPP	0.276392	382.803	BIP_2019_Stahl_etall	CBS	Transcriptome	DLPFC	MR	CMC+GTEX	EMIC			0.228115		35460606	10.1016/j.ajhg.2022.04.004	Jiang eet all Am J Hum Genet	BRAIN
CBS	P35520	1550	TRANS	PGC3_SCZ_NoUKB	BOTH	+,+	0.115556	0.0562036	0.436797	DECODE	UKBB_PPP	0.276392	382.803	Deepression_Wray_tall	CBS	Transcriptome	BRAIN DLPFC	MR	PsychENCODE	TwoSampleMR	0.01	0.01	0.588		35296807	10.1038/s41380-022-01507-9	Deng et all Mol Psychiatry	BRAIN
CBS	P35520	1550	TRANS	PGC3_SCZ_NoUKB	BOTH	+,+	0.115556	0.0562036	0.436797	DECODE	UKBB_PPP	0.276392	382.803	Deepression_Wray_tall	CBS	Transcriptome	BLOOD	MR	GTEx	TwoSampleMR	0	0.01	0.756		35296807	10.1038/s41380-022-01507-9	Deng et all Mol Psychiatry	BLOOD
CBS	P35520	1550	TRANS	PGC3_SCZ_NoUKB	BOTH	+,+	0.115556	0.0562036	0.436797	DECODE	UKBB_PPP	0.276392	382.803	SCZ_PGC3	CBS	Transcriptome	DLPFC	SMR	CMC+GTEX	SMR	-0.0104386	0.0238433	0.661532		35460606	10.1016/j.ajhg.2022.04.004	Jiang eet all Am J Hum Genet	BRAIN
CBS	P35520	1550	TRANS	PGC3_SCZ_NoUKB	BOTH	+,+	0.115556	0.0562036	0.436797	DECODE	UKBB_PPP	0.276392	382.803	SCZ_PGC3	CBS	Transcriptome_Transcriptlvel	DLPFC	SMR	CMC+GTEX	SMR	-0.0826996	0.0376628	0.028107		35460606	10.1016/j.ajhg.2022.04.004	Jiang eet all Am J Hum Genet	BRAIN
CBS	P35520	1550	TRANS	PGC3_SCZ_NoUKB	BOTH	+,+	0.115556	0.0562036	0.436797	DECODE	UKBB_PPP	0.276392	382.803	SCZ_PGC3	CBS	Transcriptome_Transcriptlvel	DLPFC	SMR	CMC+GTEX	SMR	0.0280151	0.0136297	0.0398358		35460606	10.1016/j.ajhg.2022.04.004	Jiang eet all Am J Hum Genet	BRAIN
CBS	P35520	1550	TRANS	PGC3_SCZ_NoUKB	BOTH	+,+	0.115556	0.0562036	0.436797	DECODE	UKBB_PPP	0.276392	382.803	SCZ_PGC3	CBS	Transcriptome_Transcriptlvel	DLPFC	SMR	CMC+GTEX	SMR	0.0529691	0.0269174	0.0490864		35460606	10.1016/j.ajhg.2022.04.004	Jiang eet all Am J Hum Genet	BRAIN
CBS	P35520	1550	TRANS	PGC3_SCZ_NoUKB	BOTH	+,+	0.115556	0.0562036	0.436797	DECODE	UKBB_PPP	0.276392	382.803	SCZ_PGC3	CBS	Transcriptome_Transcriptlvel	DLPFC	SMR	CMC+GTEX	SMR	0.0240399	0.0254973	0.345762		35460606	10.1016/j.ajhg.2022.04.004	Jiang eet all Am J Hum Genet	BRAIN
CBS	P35520	1550	TRANS	PGC3_SCZ_NoUKB	BOTH	+,+	0.115556	0.0562036	0.436797	DECODE	UKBB_PPP	0.276392	382.803	SCZ_PGC3	CBS	Transcriptome_Transcriptlvel	DLPFC	SMR	CMC+GTEX	SMR	-0.0158783	0.0335799	0.636319		35460606	10.1016/j.ajhg.2022.04.004	Jiang eet all Am J Hum Genet	BRAIN
CBS	P35520	1550	TRANS	PGC3_SCZ_NoUKB	BOTH	+,+	0.115556	0.0562036	0.436797	DECODE	UKBB_PPP	0.276392	382.803	SCZ_PGC3	CBS	Transcriptome_Transcriptlvel	DLPFC	SMR	CMC+GTEX	SMR	-0.00593652	0.017986	0.741352		35460606	10.1016/j.ajhg.2022.04.004	Jiang eet all Am J Hum Genet	BRAIN
CBS	P35520	1550	TRANS	PGC3_SCZ_NoUKB	BOTH	+,+	0.115556	0.0562036	0.436797	DECODE	UKBB_PPP	0.276392	382.803	SCZ_PGC3	CBS	Transcriptome_Transcriptlvel	DLPFC	SMR	CMC+GTEX	SMR	-0.00733995	0.0222476	0.741459		35460606	10.1016/j.ajhg.2022.04.004	Jiang eet all Am J Hum Genet	BRAIN
CBS	P35520	1550	TRANS	PGC3_SCZ_NoUKB	BOTH	+,+	0.115556	0.0562036	0.436797	DECODE	UKBB_PPP	0.276392	382.803	BD.PGC.ruderferCell2018	CBS	Transcriptome	BRAIN	SMR	PsychENCODE	SMR	-0.0454333	0.0420755	0.28023		30545856	10.1126/science.aat8127	Gandal et all science	BRAIN
CBS	P35520	1550	TRANS	PGC3_SCZ_NoUKB	BOTH	+,+	0.115556	0.0562036	0.436797	DECODE	UKBB_PPP	0.276392	382.803	SCZ	CBS	Proteiome	BLOOD	SMR	eQTLGen	SMR	-0.0155985	0.0103326	0.131136		37415601	10.3389/fgene.2023.1191264	Gedik et all Front Genet	BLOOD
CBS	P35520	1550	TRANS	PGC3_SCZ_NoUKB	BOTH	+,+	0.115556	0.0562036	0.436797	DECODE	UKBB_PPP	0.276392	382.803	MDD	CBS	Proteiome	BRAIN	SMR	BrainMeta	SMR	-0.0180371	0.0164749	0.273593		37415601	10.3389/fgene.2023.1191264	Gedik et all Front Genet	BRAIN
CBS	P35520	1550	TRANS	PGC3_SCZ_NoUKB	BOTH	+,+	0.115556	0.0562036	0.436797	DECODE	UKBB_PPP	0.276392	382.803	MDD	CBS	Proteiome	BRAIN	SMR	BrainMeta	SMR	0.00344737	0.00636594	0.58814		37415601	10.3389/fgene.2023.1191264	Gedik et all Front Genet	BRAIN
CBS	P35520	1550	TRANS	PGC3_SCZ_NoUKB	BOTH	+,+	0.115556	0.0562036	0.436797	DECODE	UKBB_PPP	0.276392	382.803	BIP	CBS	Proteiome	BRAIN	SMR	BrainMeta	SMR	0.017352	0.0337237	0.606877		37415601	10.3389/fgene.2023.1191264	Gedik et all Front Genet	BRAIN
CBS	P35520	1550	TRANS	PGC3_SCZ_NoUKB	BOTH	+,+	0.115556	0.0562036	0.436797	DECODE	UKBB_PPP	0.276392	382.803	BIP	CBS	Proteiome	BRAIN	SMR	BrainMeta	SMR	-0.0111312	0.0141946	0.432931		37415601	10.3389/fgene.2023.1191264	Gedik et all Front Genet	BRAIN
CBS	P35520	1550	TRANS	PGC3_SCZ_NoUKB	BOTH	+,+	0.115556	0.0562036	0.436797	DECODE	UKBB_PPP	0.276392	382.803	SCZ	CBS	Proteiome	BRAIN	SMR	BrainMeta	SMR	-0.0208745	0.0278852	0.454106		37415601	10.3389/fgene.2023.1191264	Gedik et all Front Genet	BRAIN
CBS	P35520	1550	TRANS	PGC3_SCZ_NoUKB	BOTH	+,+	0.115556	0.0562036	0.436797	DECODE	UKBB_PPP	0.276392	382.803	SCZ	CBS	Proteiome	BRAIN	SMR	BrainMeta	SMR	0.00748068	0.011407	0.511953		37415601	10.3389/fgene.2023.1191264	Gedik et all Front Genet	BRAIN
CBS	P35520	1550	TRANS	PGC3_SCZ_NoUKB	BOTH	+,+	0.115556	0.0562036	0.436797	DECODE	UKBB_PPP	0.276392	382.803	MDD	CBS	Proteiome	BLOOD	SMR	eQTLGen	SMR	-0.00187848	0.006038	0.755717		37415601	10.3389/fgene.2023.1191264	Gedik et all Front Genet	BLOOD
CBS	P35520	1550	TRANS	PGC3_SCZ_NoUKB	BOTH	+,+	0.115556	0.0562036	0.436797	DECODE	UKBB_PPP	0.276392	382.803	BIP	CBS	Proteiome	BLOOD	SMR	eQTLGen	SMR	0.0139597	0.0126133	0.268404		37415601	10.3389/fgene.2023.1191264	Gedik et all Front Genet	BLOOD
CBS	P35520	1550	TRANS	PGC3_SCZ_NoUKB	BOTH	+,+	0.115556	0.0562036	0.436797	DECODE	UKBB_PPP	0.276392	382.803	MDD	CBS	Proteiome	BRAIN	SMR	Wingo et al., 2022, in 722 samples	SMR	0.010031	0.0113116	0.375188		37415601	10.3389/fgene.2023.1191264	Gedik et all Front Genet	BRAIN
CBS	P35520	1550	TRANS	PGC3_SCZ_NoUKB	BOTH	+,+	0.115556	0.0562036	0.436797	DECODE	UKBB_PPP	0.276392	382.803	BIP	CBS	Proteiome	BRAIN	SMR	Wingo et al., 2022, in 722 samples	SMR	-0.00262574	0.0246027	0.915007		37415601	10.3389/fgene.2023.1191264	Gedik et all Front Genet	BRAIN
CBS	P35520	1550	TRANS	PGC3_SCZ_NoUKB	BOTH	+,+	0.115556	0.0562036	0.436797	DECODE	UKBB_PPP	0.276392	382.803	SCZ	CBS	Proteiome	BRAIN	SMR	Wingo et al., 2022, in 722 samples	SMR	-0.0558347	0.0228544	0.0145631		37415601	10.3389/fgene.2023.1191264	Gedik et all Front Genet	BRAIN
CBS	P35520	1550	TRANS	PGC3_SCZ_NoUKB	BOTH	+,+	0.115556	0.0562036	0.436797	DECODE	UKBB_PPP	0.276392	382.803	BD.PGC.ruderferCell2018	CBS	Transcriptome	BRAIN	TWAS	PsychENCODE	FUSION	1.246		0.212765		30545856	10.1126/science.aat8127	Gandal et all science	BRAIN
CBS	P35520	1550	TRANS	PGC3_SCZ_NoUKB	BOTH	+,+	0.115556	0.0562036	0.436797	DECODE	UKBB_PPP	0.276392	382.803	Depression Howard et all	CBS	Transcriptome	BRAIN DPFC	TWAS	dPFC of 152 participants of European descent	FUSION	-0.5633		0.5732		33846625	10.1038/s41593-021-00832-6	Wingo Nat Neurosci	BRAIN
CBS	P35520	1550	TRANS	PGC3_SCZ_NoUKB	BOTH	+,+	0.115556	0.0562036	0.436797	DECODE	UKBB_PPP	0.276392	382.803	Depression Howard et all	CBS	Proteiome	BRAIN	PWAS	ROS/MAP	FUSION	-0.46172		0.64429		33846625	10.1038/s41593-021-00832-6	Wingo Nat Neurosci	BRAIN
CBS	P35520	1550	TRANS	PGC3_SCZ_NoUKB	BOTH	+,+	0.115556	0.0562036	0.436797	DECODE	UKBB_PPP	0.276392	382.803	Schizophrenia	CBS	Transcriptome	brain caudate nucleus	TWAS	Gtex	Fusion			0.00595793		36319771	10.1038/s41593-022-01182-7	Benjamin KJM	brain caudate nucleus
CBX1	P83916	1551	TRANS	BIP_PGC3_noukb	DECODE_Specific	+,NA		0.40242	0.40242	DECODE	DECODE	0.826314	2740.88	Deepression_Wray_tall	CBX1	Transcriptome	BRAIN DLPFC	MR	PsychENCODE	TwoSampleMR	-0.02	0.02	0.372		35296807	10.1038/s41380-022-01507-9	Deng et all Mol Psychiatry	BRAIN
CBX1	P83916	1551	TRANS	BIP_PGC3_noukb	DECODE_Specific	+,NA		0.40242	0.40242	DECODE	DECODE	0.826314	2740.88	SCZ_PGC3	CBX1	Transcriptome_Transcriptlvel	DLPFC	SMR	CMC+GTEX	SMR	0.00448463	0.0359388	0.900694		35460606	10.1016/j.ajhg.2022.04.004	Jiang eet all Am J Hum Genet	BRAIN
CBX1	P83916	1551	TRANS	BIP_PGC3_noukb	DECODE_Specific	+,NA		0.40242	0.40242	DECODE	DECODE	0.826314	2740.88	SCZ.Clozuk.2018	CBX1	Transcriptome	BRAIN	SMR	PsychENCODE	SMR	0.08623	0.0406549	0.0339		30545856	10.1126/science.aat8127	Gandal et all science	BRAIN
CBX1	P83916	1551	TRANS	BIP_PGC3_noukb	DECODE_Specific	+,NA		0.40242	0.40242	DECODE	DECODE	0.826314	2740.88	BD.PGC.ruderferCell2018	CBX1	Transcriptome	BRAIN	SMR	PsychENCODE	SMR	0.075389	0.0608133	0.215094		30545856	10.1126/science.aat8127	Gandal et all science	BRAIN
CBX1	P83916	1551	TRANS	BIP_PGC3_noukb	DECODE_Specific	+,NA		0.40242	0.40242	DECODE	DECODE	0.826314	2740.88	SCZ	CBX1	Proteiome	BLOOD	SMR	eQTLGen	SMR	0.0242246	0.0354565	0.494468		37415601	10.3389/fgene.2023.1191264	Gedik et all Front Genet	BLOOD
CBX1	P83916	1551	TRANS	BIP_PGC3_noukb	DECODE_Specific	+,NA		0.40242	0.40242	DECODE	DECODE	0.826314	2740.88	MDD	CBX1	Proteiome	BRAIN	SMR	BrainMeta	SMR	0.00021094	0.0139221	0.987911		37415601	10.3389/fgene.2023.1191264	Gedik et all Front Genet	BRAIN
CBX1	P83916	1551	TRANS	BIP_PGC3_noukb	DECODE_Specific	+,NA		0.40242	0.40242	DECODE	DECODE	0.826314	2740.88	BIP	CBX1	Proteiome	BRAIN	SMR	BrainMeta	SMR	-0.0296383	0.0299226	0.32193		37415601	10.3389/fgene.2023.1191264	Gedik et all Front Genet	BRAIN
CBX1	P83916	1551	TRANS	BIP_PGC3_noukb	DECODE_Specific	+,NA		0.40242	0.40242	DECODE	DECODE	0.826314	2740.88	SCZ	CBX1	Proteiome	BRAIN	SMR	BrainMeta	SMR	0.0203042	0.0268833	0.450087		37415601	10.3389/fgene.2023.1191264	Gedik et all Front Genet	BRAIN
CBX1	P83916	1551	TRANS	BIP_PGC3_noukb	DECODE_Specific	+,NA		0.40242	0.40242	DECODE	DECODE	0.826314	2740.88	MDD	CBX1	Proteiome	BLOOD	SMR	eQTLGen	SMR	-0.0310527	0.0202059	0.12434		37415601	10.3389/fgene.2023.1191264	Gedik et all Front Genet	BLOOD
CBX1	P83916	1551	TRANS	BIP_PGC3_noukb	DECODE_Specific	+,NA		0.40242	0.40242	DECODE	DECODE	0.826314	2740.88	BIP	CBX1	Proteiome	BLOOD	SMR	eQTLGen	SMR	0.0572741	0.0451809	0.204919		37415601	10.3389/fgene.2023.1191264	Gedik et all Front Genet	BLOOD
CBX1	P83916	1551	TRANS	BIP_PGC3_noukb	DECODE_Specific	+,NA		0.40242	0.40242	DECODE	DECODE	0.826314	2740.88	SCZ.Clozuk.2018	CBX1	Transcriptome	BRAIN	TWAS	PsychENCODE	FUSION	2.42703		0.0152		30545856	10.1126/science.aat8127	Gandal et all science	BRAIN
CBX1	P83916	1551	TRANS	BIP_PGC3_noukb	DECODE_Specific	+,NA		0.40242	0.40242	DECODE	DECODE	0.826314	2740.88	BD.PGC.ruderferCell2018	CBX1	Transcriptome	BRAIN	TWAS	PsychENCODE	FUSION	0.797		0.426		30545856	10.1126/science.aat8127	Gandal et all science	BRAIN
CBX1	P83916	1551	TRANS	BIP_PGC3_noukb	DECODE_Specific	+,NA		0.40242	0.40242	DECODE	DECODE	0.826314	2740.88	Depression Howard et all	CBX1	Proteiome	BRAIN	PWAS	ROS/MAP	FUSION	-1.27301		0.203		33846625	10.1038/s41593-021-00832-6	Wingo Nat Neurosci	BRAIN
CBX1	P83916	1551	TRANS	Cognition_Meta	DECODE_Specific	+,NA		0.518363	0.518363	DECODE	DECODE	1.10365	3530.57	Deepression_Wray_tall	CBX1	Transcriptome	BRAIN DLPFC	MR	PsychENCODE	TwoSampleMR	-0.02	0.02	0.372		35296807	10.1038/s41380-022-01507-9	Deng et all Mol Psychiatry	BRAIN
CBX1	P83916	1551	TRANS	Cognition_Meta	DECODE_Specific	+,NA		0.518363	0.518363	DECODE	DECODE	1.10365	3530.57	SCZ_PGC3	CBX1	Transcriptome_Transcriptlvel	DLPFC	SMR	CMC+GTEX	SMR	0.00448463	0.0359388	0.900694		35460606	10.1016/j.ajhg.2022.04.004	Jiang eet all Am J Hum Genet	BRAIN
CBX1	P83916	1551	TRANS	Cognition_Meta	DECODE_Specific	+,NA		0.518363	0.518363	DECODE	DECODE	1.10365	3530.57	SCZ.Clozuk.2018	CBX1	Transcriptome	BRAIN	SMR	PsychENCODE	SMR	0.08623	0.0406549	0.0339		30545856	10.1126/science.aat8127	Gandal et all science	BRAIN
CBX1	P83916	1551	TRANS	Cognition_Meta	DECODE_Specific	+,NA		0.518363	0.518363	DECODE	DECODE	1.10365	3530.57	BD.PGC.ruderferCell2018	CBX1	Transcriptome	BRAIN	SMR	PsychENCODE	SMR	0.075389	0.0608133	0.215094		30545856	10.1126/science.aat8127	Gandal et all science	BRAIN
CBX1	P83916	1551	TRANS	Cognition_Meta	DECODE_Specific	+,NA		0.518363	0.518363	DECODE	DECODE	1.10365	3530.57	SCZ	CBX1	Proteiome	BLOOD	SMR	eQTLGen	SMR	0.0242246	0.0354565	0.494468		37415601	10.3389/fgene.2023.1191264	Gedik et all Front Genet	BLOOD
CBX1	P83916	1551	TRANS	Cognition_Meta	DECODE_Specific	+,NA		0.518363	0.518363	DECODE	DECODE	1.10365	3530.57	MDD	CBX1	Proteiome	BRAIN	SMR	BrainMeta	SMR	0.00021094	0.0139221	0.987911		37415601	10.3389/fgene.2023.1191264	Gedik et all Front Genet	BRAIN
CBX1	P83916	1551	TRANS	Cognition_Meta	DECODE_Specific	+,NA		0.518363	0.518363	DECODE	DECODE	1.10365	3530.57	BIP	CBX1	Proteiome	BRAIN	SMR	BrainMeta	SMR	-0.0296383	0.0299226	0.32193		37415601	10.3389/fgene.2023.1191264	Gedik et all Front Genet	BRAIN
CBX1	P83916	1551	TRANS	Cognition_Meta	DECODE_Specific	+,NA		0.518363	0.518363	DECODE	DECODE	1.10365	3530.57	SCZ	CBX1	Proteiome	BRAIN	SMR	BrainMeta	SMR	0.0203042	0.0268833	0.450087		37415601	10.3389/fgene.2023.1191264	Gedik et all Front Genet	BRAIN
CBX1	P83916	1551	TRANS	Cognition_Meta	DECODE_Specific	+,NA		0.518363	0.518363	DECODE	DECODE	1.10365	3530.57	MDD	CBX1	Proteiome	BLOOD	SMR	eQTLGen	SMR	-0.0310527	0.0202059	0.12434		37415601	10.3389/fgene.2023.1191264	Gedik et all Front Genet	BLOOD
CBX1	P83916	1551	TRANS	Cognition_Meta	DECODE_Specific	+,NA		0.518363	0.518363	DECODE	DECODE	1.10365	3530.57	BIP	CBX1	Proteiome	BLOOD	SMR	eQTLGen	SMR	0.0572741	0.0451809	0.204919		37415601	10.3389/fgene.2023.1191264	Gedik et all Front Genet	BLOOD
CBX1	P83916	1551	TRANS	Cognition_Meta	DECODE_Specific	+,NA		0.518363	0.518363	DECODE	DECODE	1.10365	3530.57	SCZ.Clozuk.2018	CBX1	Transcriptome	BRAIN	TWAS	PsychENCODE	FUSION	2.42703		0.0152		30545856	10.1126/science.aat8127	Gandal et all science	BRAIN
CBX1	P83916	1551	TRANS	Cognition_Meta	DECODE_Specific	+,NA		0.518363	0.518363	DECODE	DECODE	1.10365	3530.57	BD.PGC.ruderferCell2018	CBX1	Transcriptome	BRAIN	TWAS	PsychENCODE	FUSION	0.797		0.426		30545856	10.1126/science.aat8127	Gandal et all science	BRAIN
CBX1	P83916	1551	TRANS	Cognition_Meta	DECODE_Specific	+,NA		0.518363	0.518363	DECODE	DECODE	1.10365	3530.57	Depression Howard et all	CBX1	Proteiome	BRAIN	PWAS	ROS/MAP	FUSION	-1.27301		0.203		33846625	10.1038/s41593-021-00832-6	Wingo Nat Neurosci	BRAIN
CBX1	P83916	1551	TRANS	Depression_iPSYCH_2023	DECODE_Specific	+,NA		0.122752	0.122752	DECODE	DECODE	1.16444	836.065	Deepression_Wray_tall	CBX1	Transcriptome	BRAIN DLPFC	MR	PsychENCODE	TwoSampleMR	-0.02	0.02	0.372		35296807	10.1038/s41380-022-01507-9	Deng et all Mol Psychiatry	BRAIN
CBX1	P83916	1551	TRANS	Depression_iPSYCH_2023	DECODE_Specific	+,NA		0.122752	0.122752	DECODE	DECODE	1.16444	836.065	SCZ_PGC3	CBX1	Transcriptome_Transcriptlvel	DLPFC	SMR	CMC+GTEX	SMR	0.00448463	0.0359388	0.900694		35460606	10.1016/j.ajhg.2022.04.004	Jiang eet all Am J Hum Genet	BRAIN
CBX1	P83916	1551	TRANS	Depression_iPSYCH_2023	DECODE_Specific	+,NA		0.122752	0.122752	DECODE	DECODE	1.16444	836.065	SCZ.Clozuk.2018	CBX1	Transcriptome	BRAIN	SMR	PsychENCODE	SMR	0.08623	0.0406549	0.0339		30545856	10.1126/science.aat8127	Gandal et all science	BRAIN
CBX1	P83916	1551	TRANS	Depression_iPSYCH_2023	DECODE_Specific	+,NA		0.122752	0.122752	DECODE	DECODE	1.16444	836.065	BD.PGC.ruderferCell2018	CBX1	Transcriptome	BRAIN	SMR	PsychENCODE	SMR	0.075389	0.0608133	0.215094		30545856	10.1126/science.aat8127	Gandal et all science	BRAIN
CBX1	P83916	1551	TRANS	Depression_iPSYCH_2023	DECODE_Specific	+,NA		0.122752	0.122752	DECODE	DECODE	1.16444	836.065	SCZ	CBX1	Proteiome	BLOOD	SMR	eQTLGen	SMR	0.0242246	0.0354565	0.494468		37415601	10.3389/fgene.2023.1191264	Gedik et all Front Genet	BLOOD
CBX1	P83916	1551	TRANS	Depression_iPSYCH_2023	DECODE_Specific	+,NA		0.122752	0.122752	DECODE	DECODE	1.16444	836.065	MDD	CBX1	Proteiome	BRAIN	SMR	BrainMeta	SMR	0.00021094	0.0139221	0.987911		37415601	10.3389/fgene.2023.1191264	Gedik et all Front Genet	BRAIN
CBX1	P83916	1551	TRANS	Depression_iPSYCH_2023	DECODE_Specific	+,NA		0.122752	0.122752	DECODE	DECODE	1.16444	836.065	BIP	CBX1	Proteiome	BRAIN	SMR	BrainMeta	SMR	-0.0296383	0.0299226	0.32193		37415601	10.3389/fgene.2023.1191264	Gedik et all Front Genet	BRAIN
CBX1	P83916	1551	TRANS	Depression_iPSYCH_2023	DECODE_Specific	+,NA		0.122752	0.122752	DECODE	DECODE	1.16444	836.065	SCZ	CBX1	Proteiome	BRAIN	SMR	BrainMeta	SMR	0.0203042	0.0268833	0.450087		37415601	10.3389/fgene.2023.1191264	Gedik et all Front Genet	BRAIN
CBX1	P83916	1551	TRANS	Depression_iPSYCH_2023	DECODE_Specific	+,NA		0.122752	0.122752	DECODE	DECODE	1.16444	836.065	MDD	CBX1	Proteiome	BLOOD	SMR	eQTLGen	SMR	-0.0310527	0.0202059	0.12434		37415601	10.3389/fgene.2023.1191264	Gedik et all Front Genet	BLOOD
CBX1	P83916	1551	TRANS	Depression_iPSYCH_2023	DECODE_Specific	+,NA		0.122752	0.122752	DECODE	DECODE	1.16444	836.065	BIP	CBX1	Proteiome	BLOOD	SMR	eQTLGen	SMR	0.0572741	0.0451809	0.204919		37415601	10.3389/fgene.2023.1191264	Gedik et all Front Genet	BLOOD
CBX1	P83916	1551	TRANS	Depression_iPSYCH_2023	DECODE_Specific	+,NA		0.122752	0.122752	DECODE	DECODE	1.16444	836.065	SCZ.Clozuk.2018	CBX1	Transcriptome	BRAIN	TWAS	PsychENCODE	FUSION	2.42703		0.0152		30545856	10.1126/science.aat8127	Gandal et all science	BRAIN
CBX1	P83916	1551	TRANS	Depression_iPSYCH_2023	DECODE_Specific	+,NA		0.122752	0.122752	DECODE	DECODE	1.16444	836.065	BD.PGC.ruderferCell2018	CBX1	Transcriptome	BRAIN	TWAS	PsychENCODE	FUSION	0.797		0.426		30545856	10.1126/science.aat8127	Gandal et all science	BRAIN
CBX1	P83916	1551	TRANS	Depression_iPSYCH_2023	DECODE_Specific	+,NA		0.122752	0.122752	DECODE	DECODE	1.16444	836.065	Depression Howard et all	CBX1	Proteiome	BRAIN	PWAS	ROS/MAP	FUSION	-1.27301		0.203		33846625	10.1038/s41593-021-00832-6	Wingo Nat Neurosci	BRAIN
CBX1	P83916	1551	TRANS	PGC3_SCZ_NoUKB	DECODE_Specific	+,NA		0.23409	0.23409	DECODE	DECODE	0.661297	1594.39	Deepression_Wray_tall	CBX1	Transcriptome	BRAIN DLPFC	MR	PsychENCODE	TwoSampleMR	-0.02	0.02	0.372		35296807	10.1038/s41380-022-01507-9	Deng et all Mol Psychiatry	BRAIN
CBX1	P83916	1551	TRANS	PGC3_SCZ_NoUKB	DECODE_Specific	+,NA		0.23409	0.23409	DECODE	DECODE	0.661297	1594.39	SCZ_PGC3	CBX1	Transcriptome_Transcriptlvel	DLPFC	SMR	CMC+GTEX	SMR	0.00448463	0.0359388	0.900694		35460606	10.1016/j.ajhg.2022.04.004	Jiang eet all Am J Hum Genet	BRAIN
CBX1	P83916	1551	TRANS	PGC3_SCZ_NoUKB	DECODE_Specific	+,NA		0.23409	0.23409	DECODE	DECODE	0.661297	1594.39	SCZ.Clozuk.2018	CBX1	Transcriptome	BRAIN	SMR	PsychENCODE	SMR	0.08623	0.0406549	0.0339		30545856	10.1126/science.aat8127	Gandal et all science	BRAIN
CBX1	P83916	1551	TRANS	PGC3_SCZ_NoUKB	DECODE_Specific	+,NA		0.23409	0.23409	DECODE	DECODE	0.661297	1594.39	BD.PGC.ruderferCell2018	CBX1	Transcriptome	BRAIN	SMR	PsychENCODE	SMR	0.075389	0.0608133	0.215094		30545856	10.1126/science.aat8127	Gandal et all science	BRAIN
CBX1	P83916	1551	TRANS	PGC3_SCZ_NoUKB	DECODE_Specific	+,NA		0.23409	0.23409	DECODE	DECODE	0.661297	1594.39	SCZ	CBX1	Proteiome	BLOOD	SMR	eQTLGen	SMR	0.0242246	0.0354565	0.494468		37415601	10.3389/fgene.2023.1191264	Gedik et all Front Genet	BLOOD
CBX1	P83916	1551	TRANS	PGC3_SCZ_NoUKB	DECODE_Specific	+,NA		0.23409	0.23409	DECODE	DECODE	0.661297	1594.39	MDD	CBX1	Proteiome	BRAIN	SMR	BrainMeta	SMR	0.00021094	0.0139221	0.987911		37415601	10.3389/fgene.2023.1191264	Gedik et all Front Genet	BRAIN
CBX1	P83916	1551	TRANS	PGC3_SCZ_NoUKB	DECODE_Specific	+,NA		0.23409	0.23409	DECODE	DECODE	0.661297	1594.39	BIP	CBX1	Proteiome	BRAIN	SMR	BrainMeta	SMR	-0.0296383	0.0299226	0.32193		37415601	10.3389/fgene.2023.1191264	Gedik et all Front Genet	BRAIN
CBX1	P83916	1551	TRANS	PGC3_SCZ_NoUKB	DECODE_Specific	+,NA		0.23409	0.23409	DECODE	DECODE	0.661297	1594.39	SCZ	CBX1	Proteiome	BRAIN	SMR	BrainMeta	SMR	0.0203042	0.0268833	0.450087		37415601	10.3389/fgene.2023.1191264	Gedik et all Front Genet	BRAIN
CBX1	P83916	1551	TRANS	PGC3_SCZ_NoUKB	DECODE_Specific	+,NA		0.23409	0.23409	DECODE	DECODE	0.661297	1594.39	MDD	CBX1	Proteiome	BLOOD	SMR	eQTLGen	SMR	-0.0310527	0.0202059	0.12434		37415601	10.3389/fgene.2023.1191264	Gedik et all Front Genet	BLOOD
CBX1	P83916	1551	TRANS	PGC3_SCZ_NoUKB	DECODE_Specific	+,NA		0.23409	0.23409	DECODE	DECODE	0.661297	1594.39	BIP	CBX1	Proteiome	BLOOD	SMR	eQTLGen	SMR	0.0572741	0.0451809	0.204919		37415601	10.3389/fgene.2023.1191264	Gedik et all Front Genet	BLOOD
CBX1	P83916	1551	TRANS	PGC3_SCZ_NoUKB	DECODE_Specific	+,NA		0.23409	0.23409	DECODE	DECODE	0.661297	1594.39	SCZ.Clozuk.2018	CBX1	Transcriptome	BRAIN	TWAS	PsychENCODE	FUSION	2.42703		0.0152		30545856	10.1126/science.aat8127	Gandal et all science	BRAIN
CBX1	P83916	1551	TRANS	PGC3_SCZ_NoUKB	DECODE_Specific	+,NA		0.23409	0.23409	DECODE	DECODE	0.661297	1594.39	BD.PGC.ruderferCell2018	CBX1	Transcriptome	BRAIN	TWAS	PsychENCODE	FUSION	0.797		0.426		30545856	10.1126/science.aat8127	Gandal et all science	BRAIN
CBX1	P83916	1551	TRANS	PGC3_SCZ_NoUKB	DECODE_Specific	+,NA		0.23409	0.23409	DECODE	DECODE	0.661297	1594.39	Depression Howard et all	CBX1	Proteiome	BRAIN	PWAS	ROS/MAP	FUSION	-1.27301		0.203		33846625	10.1038/s41593-021-00832-6	Wingo Nat Neurosci	BRAIN
CBX3	Q13185	1553	TRANS	BIP_PGC3_noukb	DECODE_Specific	+,NA		0.0226414	0.0226414	DECODE	DECODE	0.204795	154.211	SCZ_PGC3	CBX3	Transcriptome_Transcriptlvel	DLPFC	SMR	CMC+GTEX	SMR	-0.02036	0.0403335	0.613706		35460606	10.1016/j.ajhg.2022.04.004	Jiang eet all Am J Hum Genet	BRAIN
CBX3	Q13185	1553	TRANS	BIP_PGC3_noukb	DECODE_Specific	+,NA		0.0226414	0.0226414	DECODE	DECODE	0.204795	154.211	SCZ.Clozuk.2018	CBX3	Transcriptome	BRAIN	SMR	PsychENCODE	SMR	0.020523	0.0457271	0.654		30545856	10.1126/science.aat8127	Gandal et all science	BRAIN
CBX3	Q13185	1553	TRANS	BIP_PGC3_noukb	DECODE_Specific	+,NA		0.0226414	0.0226414	DECODE	DECODE	0.204795	154.211	BD.PGC.ruderferCell2018	CBX3	Transcriptome	BRAIN	SMR	PsychENCODE	SMR	0.0657577	0.0742144	0.37559		30545856	10.1126/science.aat8127	Gandal et all science	BRAIN
CBX3	Q13185	1553	TRANS	BIP_PGC3_noukb	DECODE_Specific	+,NA		0.0226414	0.0226414	DECODE	DECODE	0.204795	154.211	SCZ	CBX3	Proteiome	BLOOD	SMR	eQTLGen	SMR	0.0427177	0.0600571	0.476908		37415601	10.3389/fgene.2023.1191264	Gedik et all Front Genet	BLOOD
CBX3	Q13185	1553	TRANS	BIP_PGC3_noukb	DECODE_Specific	+,NA		0.0226414	0.0226414	DECODE	DECODE	0.204795	154.211	MDD	CBX3	Proteiome	BRAIN	SMR	BrainMeta	SMR	-0.0497579	0.0259766	0.0554301		37415601	10.3389/fgene.2023.1191264	Gedik et all Front Genet	BRAIN
CBX3	Q13185	1553	TRANS	BIP_PGC3_noukb	DECODE_Specific	+,NA		0.0226414	0.0226414	DECODE	DECODE	0.204795	154.211	BIP	CBX3	Proteiome	BRAIN	SMR	BrainMeta	SMR	0.0966733	0.0636845	0.129014		37415601	10.3389/fgene.2023.1191264	Gedik et all Front Genet	BRAIN
CBX3	Q13185	1553	TRANS	BIP_PGC3_noukb	DECODE_Specific	+,NA		0.0226414	0.0226414	DECODE	DECODE	0.204795	154.211	SCZ	CBX3	Proteiome	BRAIN	SMR	BrainMeta	SMR	0.00609294	0.0555225	0.912617		37415601	10.3389/fgene.2023.1191264	Gedik et all Front Genet	BRAIN
CBX3	Q13185	1553	TRANS	BIP_PGC3_noukb	DECODE_Specific	+,NA		0.0226414	0.0226414	DECODE	DECODE	0.204795	154.211	MDD	CBX3	Proteiome	BLOOD	SMR	eQTLGen	SMR	-0.0230309	0.0321522	0.473801		37415601	10.3389/fgene.2023.1191264	Gedik et all Front Genet	BLOOD
CBX3	Q13185	1553	TRANS	BIP_PGC3_noukb	DECODE_Specific	+,NA		0.0226414	0.0226414	DECODE	DECODE	0.204795	154.211	BIP	CBX3	Proteiome	BLOOD	SMR	eQTLGen	SMR	0.0721165	0.0680203	0.289044		37415601	10.3389/fgene.2023.1191264	Gedik et all Front Genet	BLOOD
CBX3	Q13185	1553	TRANS	BIP_PGC3_noukb	DECODE_Specific	+,NA		0.0226414	0.0226414	DECODE	DECODE	0.204795	154.211	SCZ.Clozuk.2018	CBX3	Transcriptome	BRAIN	TWAS	PsychENCODE	FUSION	0.12525		0.9		30545856	10.1126/science.aat8127	Gandal et all science	BRAIN
CBX3	Q13185	1553	TRANS	BIP_PGC3_noukb	DECODE_Specific	+,NA		0.0226414	0.0226414	DECODE	DECODE	0.204795	154.211	BD.PGC.ruderferCell2018	CBX3	Transcriptome	BRAIN	TWAS	PsychENCODE	FUSION	1.28773		0.198		30545856	10.1126/science.aat8127	Gandal et all science	BRAIN
CBX3	Q13185	1553	TRANS	BIP_PGC3_noukb	DECODE_Specific	+,NA		0.0226414	0.0226414	DECODE	DECODE	0.204795	154.211	Depression Howard et all	CBX3	Proteiome	BRAIN	PWAS	ROS/MAP	FUSION	-1.83368		0.0667		33846625	10.1038/s41593-021-00832-6	Wingo Nat Neurosci	BRAIN
CBX3	Q13185	1553	TRANS	Cognition_Meta	DECODE_Specific	-,NA		0.0323288	0.0323288	DECODE	DECODE	0.284118	220.192	SCZ_PGC3	CBX3	Transcriptome_Transcriptlvel	DLPFC	SMR	CMC+GTEX	SMR	-0.02036	0.0403335	0.613706		35460606	10.1016/j.ajhg.2022.04.004	Jiang eet all Am J Hum Genet	BRAIN
CBX3	Q13185	1553	TRANS	Cognition_Meta	DECODE_Specific	-,NA		0.0323288	0.0323288	DECODE	DECODE	0.284118	220.192	SCZ.Clozuk.2018	CBX3	Transcriptome	BRAIN	SMR	PsychENCODE	SMR	0.020523	0.0457271	0.654		30545856	10.1126/science.aat8127	Gandal et all science	BRAIN
CBX3	Q13185	1553	TRANS	Cognition_Meta	DECODE_Specific	-,NA		0.0323288	0.0323288	DECODE	DECODE	0.284118	220.192	BD.PGC.ruderferCell2018	CBX3	Transcriptome	BRAIN	SMR	PsychENCODE	SMR	0.0657577	0.0742144	0.37559		30545856	10.1126/science.aat8127	Gandal et all science	BRAIN
CBX3	Q13185	1553	TRANS	Cognition_Meta	DECODE_Specific	-,NA		0.0323288	0.0323288	DECODE	DECODE	0.284118	220.192	SCZ	CBX3	Proteiome	BLOOD	SMR	eQTLGen	SMR	0.0427177	0.0600571	0.476908		37415601	10.3389/fgene.2023.1191264	Gedik et all Front Genet	BLOOD
CBX3	Q13185	1553	TRANS	Cognition_Meta	DECODE_Specific	-,NA		0.0323288	0.0323288	DECODE	DECODE	0.284118	220.192	MDD	CBX3	Proteiome	BRAIN	SMR	BrainMeta	SMR	-0.0497579	0.0259766	0.0554301		37415601	10.3389/fgene.2023.1191264	Gedik et all Front Genet	BRAIN
CBX3	Q13185	1553	TRANS	Cognition_Meta	DECODE_Specific	-,NA		0.0323288	0.0323288	DECODE	DECODE	0.284118	220.192	BIP	CBX3	Proteiome	BRAIN	SMR	BrainMeta	SMR	0.0966733	0.0636845	0.129014		37415601	10.3389/fgene.2023.1191264	Gedik et all Front Genet	BRAIN
CBX3	Q13185	1553	TRANS	Cognition_Meta	DECODE_Specific	-,NA		0.0323288	0.0323288	DECODE	DECODE	0.284118	220.192	SCZ	CBX3	Proteiome	BRAIN	SMR	BrainMeta	SMR	0.00609294	0.0555225	0.912617		37415601	10.3389/fgene.2023.1191264	Gedik et all Front Genet	BRAIN
CBX3	Q13185	1553	TRANS	Cognition_Meta	DECODE_Specific	-,NA		0.0323288	0.0323288	DECODE	DECODE	0.284118	220.192	MDD	CBX3	Proteiome	BLOOD	SMR	eQTLGen	SMR	-0.0230309	0.0321522	0.473801		37415601	10.3389/fgene.2023.1191264	Gedik et all Front Genet	BLOOD
CBX3	Q13185	1553	TRANS	Cognition_Meta	DECODE_Specific	-,NA		0.0323288	0.0323288	DECODE	DECODE	0.284118	220.192	BIP	CBX3	Proteiome	BLOOD	SMR	eQTLGen	SMR	0.0721165	0.0680203	0.289044		37415601	10.3389/fgene.2023.1191264	Gedik et all Front Genet	BLOOD
CBX3	Q13185	1553	TRANS	Cognition_Meta	DECODE_Specific	-,NA		0.0323288	0.0323288	DECODE	DECODE	0.284118	220.192	SCZ.Clozuk.2018	CBX3	Transcriptome	BRAIN	TWAS	PsychENCODE	FUSION	0.12525		0.9		30545856	10.1126/science.aat8127	Gandal et all science	BRAIN
CBX3	Q13185	1553	TRANS	Cognition_Meta	DECODE_Specific	-,NA		0.0323288	0.0323288	DECODE	DECODE	0.284118	220.192	BD.PGC.ruderferCell2018	CBX3	Transcriptome	BRAIN	TWAS	PsychENCODE	FUSION	1.28773		0.198		30545856	10.1126/science.aat8127	Gandal et all science	BRAIN
CBX3	Q13185	1553	TRANS	Cognition_Meta	DECODE_Specific	-,NA		0.0323288	0.0323288	DECODE	DECODE	0.284118	220.192	Depression Howard et all	CBX3	Proteiome	BRAIN	PWAS	ROS/MAP	FUSION	-1.83368		0.0667		33846625	10.1038/s41593-021-00832-6	Wingo Nat Neurosci	BRAIN
CBX3	Q13185	1553	TRANS	Depression_iPSYCH_2023	DECODE_Specific	+,NA		0.00303251	0.00303251	DECODE	DECODE	0.356111	20.6544	SCZ_PGC3	CBX3	Transcriptome_Transcriptlvel	DLPFC	SMR	CMC+GTEX	SMR	-0.02036	0.0403335	0.613706		35460606	10.1016/j.ajhg.2022.04.004	Jiang eet all Am J Hum Genet	BRAIN
CBX3	Q13185	1553	TRANS	Depression_iPSYCH_2023	DECODE_Specific	+,NA		0.00303251	0.00303251	DECODE	DECODE	0.356111	20.6544	SCZ.Clozuk.2018	CBX3	Transcriptome	BRAIN	SMR	PsychENCODE	SMR	0.020523	0.0457271	0.654		30545856	10.1126/science.aat8127	Gandal et all science	BRAIN
CBX3	Q13185	1553	TRANS	Depression_iPSYCH_2023	DECODE_Specific	+,NA		0.00303251	0.00303251	DECODE	DECODE	0.356111	20.6544	BD.PGC.ruderferCell2018	CBX3	Transcriptome	BRAIN	SMR	PsychENCODE	SMR	0.0657577	0.0742144	0.37559		30545856	10.1126/science.aat8127	Gandal et all science	BRAIN
CBX3	Q13185	1553	TRANS	Depression_iPSYCH_2023	DECODE_Specific	+,NA		0.00303251	0.00303251	DECODE	DECODE	0.356111	20.6544	SCZ	CBX3	Proteiome	BLOOD	SMR	eQTLGen	SMR	0.0427177	0.0600571	0.476908		37415601	10.3389/fgene.2023.1191264	Gedik et all Front Genet	BLOOD
CBX3	Q13185	1553	TRANS	Depression_iPSYCH_2023	DECODE_Specific	+,NA		0.00303251	0.00303251	DECODE	DECODE	0.356111	20.6544	MDD	CBX3	Proteiome	BRAIN	SMR	BrainMeta	SMR	-0.0497579	0.0259766	0.0554301		37415601	10.3389/fgene.2023.1191264	Gedik et all Front Genet	BRAIN
CBX3	Q13185	1553	TRANS	Depression_iPSYCH_2023	DECODE_Specific	+,NA		0.00303251	0.00303251	DECODE	DECODE	0.356111	20.6544	BIP	CBX3	Proteiome	BRAIN	SMR	BrainMeta	SMR	0.0966733	0.0636845	0.129014		37415601	10.3389/fgene.2023.1191264	Gedik et all Front Genet	BRAIN
CBX3	Q13185	1553	TRANS	Depression_iPSYCH_2023	DECODE_Specific	+,NA		0.00303251	0.00303251	DECODE	DECODE	0.356111	20.6544	SCZ	CBX3	Proteiome	BRAIN	SMR	BrainMeta	SMR	0.00609294	0.0555225	0.912617		37415601	10.3389/fgene.2023.1191264	Gedik et all Front Genet	BRAIN
CBX3	Q13185	1553	TRANS	Depression_iPSYCH_2023	DECODE_Specific	+,NA		0.00303251	0.00303251	DECODE	DECODE	0.356111	20.6544	MDD	CBX3	Proteiome	BLOOD	SMR	eQTLGen	SMR	-0.0230309	0.0321522	0.473801		37415601	10.3389/fgene.2023.1191264	Gedik et all Front Genet	BLOOD
CBX3	Q13185	1553	TRANS	Depression_iPSYCH_2023	DECODE_Specific	+,NA		0.00303251	0.00303251	DECODE	DECODE	0.356111	20.6544	BIP	CBX3	Proteiome	BLOOD	SMR	eQTLGen	SMR	0.0721165	0.0680203	0.289044		37415601	10.3389/fgene.2023.1191264	Gedik et all Front Genet	BLOOD
CBX3	Q13185	1553	TRANS	Depression_iPSYCH_2023	DECODE_Specific	+,NA		0.00303251	0.00303251	DECODE	DECODE	0.356111	20.6544	SCZ.Clozuk.2018	CBX3	Transcriptome	BRAIN	TWAS	PsychENCODE	FUSION	0.12525		0.9		30545856	10.1126/science.aat8127	Gandal et all science	BRAIN
