## Supplementary Table 3 for "Large-Scale Mendelian Randomization Study Reveals Circulating Blood-based Proteomic Biomarkers for Psychopathology and Cognitive Task Performance" (part 20 of 139)

### Sheet: Supplementary_Table_3b (continued)
Supplementary Table 3b: comparison of current MR analyses with prior Transcriptome-Wide Association Studies (TWAS), Summary-data-based Mendelian Randomization (SMR), or Mendelian Randomization (MR) analyses pertaining to specific psychiatric disorders and cognitive ability
CBX3	Q13185	1553	TRANS	Depression_iPSYCH_2023	DECODE_Specific	+,NA		0.00303251	0.00303251	DECODE	DECODE	0.356111	20.6544	BD.PGC.ruderferCell2018	CBX3	Transcriptome	BRAIN	TWAS	PsychENCODE	FUSION	1.28773		0.198		30545856	10.1126/science.aat8127	Gandal et all science	BRAIN
CBX3	Q13185	1553	TRANS	Depression_iPSYCH_2023	DECODE_Specific	+,NA		0.00303251	0.00303251	DECODE	DECODE	0.356111	20.6544	Depression Howard et all	CBX3	Proteiome	BRAIN	PWAS	ROS/MAP	FUSION	-1.83368		0.0667		33846625	10.1038/s41593-021-00832-6	Wingo Nat Neurosci	BRAIN
CBX3	Q13185	1553	TRANS	PGC3_SCZ_NoUKB	DECODE_Specific	+,NA		0.387052	0.387052	DECODE	DECODE	0.861789	2636.21	SCZ_PGC3	CBX3	Transcriptome_Transcriptlvel	DLPFC	SMR	CMC+GTEX	SMR	-0.02036	0.0403335	0.613706		35460606	10.1016/j.ajhg.2022.04.004	Jiang eet all Am J Hum Genet	BRAIN
CBX3	Q13185	1553	TRANS	PGC3_SCZ_NoUKB	DECODE_Specific	+,NA		0.387052	0.387052	DECODE	DECODE	0.861789	2636.21	SCZ.Clozuk.2018	CBX3	Transcriptome	BRAIN	SMR	PsychENCODE	SMR	0.020523	0.0457271	0.654		30545856	10.1126/science.aat8127	Gandal et all science	BRAIN
CBX3	Q13185	1553	TRANS	PGC3_SCZ_NoUKB	DECODE_Specific	+,NA		0.387052	0.387052	DECODE	DECODE	0.861789	2636.21	BD.PGC.ruderferCell2018	CBX3	Transcriptome	BRAIN	SMR	PsychENCODE	SMR	0.0657577	0.0742144	0.37559		30545856	10.1126/science.aat8127	Gandal et all science	BRAIN
CBX3	Q13185	1553	TRANS	PGC3_SCZ_NoUKB	DECODE_Specific	+,NA		0.387052	0.387052	DECODE	DECODE	0.861789	2636.21	SCZ	CBX3	Proteiome	BLOOD	SMR	eQTLGen	SMR	0.0427177	0.0600571	0.476908		37415601	10.3389/fgene.2023.1191264	Gedik et all Front Genet	BLOOD
CBX3	Q13185	1553	TRANS	PGC3_SCZ_NoUKB	DECODE_Specific	+,NA		0.387052	0.387052	DECODE	DECODE	0.861789	2636.21	MDD	CBX3	Proteiome	BRAIN	SMR	BrainMeta	SMR	-0.0497579	0.0259766	0.0554301		37415601	10.3389/fgene.2023.1191264	Gedik et all Front Genet	BRAIN
CBX3	Q13185	1553	TRANS	PGC3_SCZ_NoUKB	DECODE_Specific	+,NA		0.387052	0.387052	DECODE	DECODE	0.861789	2636.21	BIP	CBX3	Proteiome	BRAIN	SMR	BrainMeta	SMR	0.0966733	0.0636845	0.129014		37415601	10.3389/fgene.2023.1191264	Gedik et all Front Genet	BRAIN
CBX3	Q13185	1553	TRANS	PGC3_SCZ_NoUKB	DECODE_Specific	+,NA		0.387052	0.387052	DECODE	DECODE	0.861789	2636.21	SCZ	CBX3	Proteiome	BRAIN	SMR	BrainMeta	SMR	0.00609294	0.0555225	0.912617		37415601	10.3389/fgene.2023.1191264	Gedik et all Front Genet	BRAIN
CBX3	Q13185	1553	TRANS	PGC3_SCZ_NoUKB	DECODE_Specific	+,NA		0.387052	0.387052	DECODE	DECODE	0.861789	2636.21	MDD	CBX3	Proteiome	BLOOD	SMR	eQTLGen	SMR	-0.0230309	0.0321522	0.473801		37415601	10.3389/fgene.2023.1191264	Gedik et all Front Genet	BLOOD
CBX3	Q13185	1553	TRANS	PGC3_SCZ_NoUKB	DECODE_Specific	+,NA		0.387052	0.387052	DECODE	DECODE	0.861789	2636.21	BIP	CBX3	Proteiome	BLOOD	SMR	eQTLGen	SMR	0.0721165	0.0680203	0.289044		37415601	10.3389/fgene.2023.1191264	Gedik et all Front Genet	BLOOD
CBX3	Q13185	1553	TRANS	PGC3_SCZ_NoUKB	DECODE_Specific	+,NA		0.387052	0.387052	DECODE	DECODE	0.861789	2636.21	SCZ.Clozuk.2018	CBX3	Transcriptome	BRAIN	TWAS	PsychENCODE	FUSION	0.12525		0.9		30545856	10.1126/science.aat8127	Gandal et all science	BRAIN
CBX3	Q13185	1553	TRANS	PGC3_SCZ_NoUKB	DECODE_Specific	+,NA		0.387052	0.387052	DECODE	DECODE	0.861789	2636.21	BD.PGC.ruderferCell2018	CBX3	Transcriptome	BRAIN	TWAS	PsychENCODE	FUSION	1.28773		0.198		30545856	10.1126/science.aat8127	Gandal et all science	BRAIN
CBX3	Q13185	1553	TRANS	PGC3_SCZ_NoUKB	DECODE_Specific	+,NA		0.387052	0.387052	DECODE	DECODE	0.861789	2636.21	Depression Howard et all	CBX3	Proteiome	BRAIN	PWAS	ROS/MAP	FUSION	-1.83368		0.0667		33846625	10.1038/s41593-021-00832-6	Wingo Nat Neurosci	BRAIN
CBX5	P45973	1555	TRANS	BIP_PGC3_noukb	DECODE_Specific	+,NA		0.030487	0.030487	DECODE	DECODE	0.235963	207.647	SCZ	CBX5	Proteiome	BLOOD	SMR	eQTLGen	SMR	-0.294435	0.105565	0.00528496		37415601	10.3389/fgene.2023.1191264	Gedik et all Front Genet	BLOOD
CBX5	P45973	1555	TRANS	BIP_PGC3_noukb	DECODE_Specific	+,NA		0.030487	0.030487	DECODE	DECODE	0.235963	207.647	MDD	CBX5	Proteiome	BRAIN	SMR	BrainMeta	SMR	-0.00144376	0.0187698	0.938688		37415601	10.3389/fgene.2023.1191264	Gedik et all Front Genet	BRAIN
CBX5	P45973	1555	TRANS	BIP_PGC3_noukb	DECODE_Specific	+,NA		0.030487	0.030487	DECODE	DECODE	0.235963	207.647	BIP	CBX5	Proteiome	BRAIN	SMR	BrainMeta	SMR	0.0144304	0.0410458	0.725163		37415601	10.3389/fgene.2023.1191264	Gedik et all Front Genet	BRAIN
CBX5	P45973	1555	TRANS	BIP_PGC3_noukb	DECODE_Specific	+,NA		0.030487	0.030487	DECODE	DECODE	0.235963	207.647	SCZ	CBX5	Proteiome	BRAIN	SMR	BrainMeta	SMR	0.09026	0.0330545	0.00632118		37415601	10.3389/fgene.2023.1191264	Gedik et all Front Genet	BRAIN
CBX5	P45973	1555	TRANS	BIP_PGC3_noukb	DECODE_Specific	+,NA		0.030487	0.030487	DECODE	DECODE	0.235963	207.647	MDD	CBX5	Proteiome	BLOOD	SMR	eQTLGen	SMR	0.00470967	0.0612277	0.938687		37415601	10.3389/fgene.2023.1191264	Gedik et all Front Genet	BLOOD
CBX5	P45973	1555	TRANS	BIP_PGC3_noukb	DECODE_Specific	+,NA		0.030487	0.030487	DECODE	DECODE	0.235963	207.647	BIP	CBX5	Proteiome	BLOOD	SMR	eQTLGen	SMR	-0.0470731	0.133849	0.725072		37415601	10.3389/fgene.2023.1191264	Gedik et all Front Genet	BLOOD
CBX5	P45973	1555	TRANS	Cognition_Meta	DECODE_Specific	+,NA		0.182839	0.182839	DECODE	DECODE	0.696876	1245.32	SCZ	CBX5	Proteiome	BLOOD	SMR	eQTLGen	SMR	-0.294435	0.105565	0.00528496		37415601	10.3389/fgene.2023.1191264	Gedik et all Front Genet	BLOOD
CBX5	P45973	1555	TRANS	Cognition_Meta	DECODE_Specific	+,NA		0.182839	0.182839	DECODE	DECODE	0.696876	1245.32	MDD	CBX5	Proteiome	BRAIN	SMR	BrainMeta	SMR	-0.00144376	0.0187698	0.938688		37415601	10.3389/fgene.2023.1191264	Gedik et all Front Genet	BRAIN
CBX5	P45973	1555	TRANS	Cognition_Meta	DECODE_Specific	+,NA		0.182839	0.182839	DECODE	DECODE	0.696876	1245.32	BIP	CBX5	Proteiome	BRAIN	SMR	BrainMeta	SMR	0.0144304	0.0410458	0.725163		37415601	10.3389/fgene.2023.1191264	Gedik et all Front Genet	BRAIN
CBX5	P45973	1555	TRANS	Cognition_Meta	DECODE_Specific	+,NA		0.182839	0.182839	DECODE	DECODE	0.696876	1245.32	SCZ	CBX5	Proteiome	BRAIN	SMR	BrainMeta	SMR	0.09026	0.0330545	0.00632118		37415601	10.3389/fgene.2023.1191264	Gedik et all Front Genet	BRAIN
CBX5	P45973	1555	TRANS	Cognition_Meta	DECODE_Specific	+,NA		0.182839	0.182839	DECODE	DECODE	0.696876	1245.32	MDD	CBX5	Proteiome	BLOOD	SMR	eQTLGen	SMR	0.00470967	0.0612277	0.938687		37415601	10.3389/fgene.2023.1191264	Gedik et all Front Genet	BLOOD
CBX5	P45973	1555	TRANS	Cognition_Meta	DECODE_Specific	+,NA		0.182839	0.182839	DECODE	DECODE	0.696876	1245.32	BIP	CBX5	Proteiome	BLOOD	SMR	eQTLGen	SMR	-0.0470731	0.133849	0.725072		37415601	10.3389/fgene.2023.1191264	Gedik et all Front Genet	BLOOD
CBX5	P45973	1555	TRANS	Depression_iPSYCH_2023	DECODE_Specific	+,NA		0.823226	0.823226	DECODE	DECODE	1.4177	5606.99	SCZ	CBX5	Proteiome	BLOOD	SMR	eQTLGen	SMR	-0.294435	0.105565	0.00528496		37415601	10.3389/fgene.2023.1191264	Gedik et all Front Genet	BLOOD
CBX5	P45973	1555	TRANS	Depression_iPSYCH_2023	DECODE_Specific	+,NA		0.823226	0.823226	DECODE	DECODE	1.4177	5606.99	MDD	CBX5	Proteiome	BRAIN	SMR	BrainMeta	SMR	-0.00144376	0.0187698	0.938688		37415601	10.3389/fgene.2023.1191264	Gedik et all Front Genet	BRAIN
CBX5	P45973	1555	TRANS	Depression_iPSYCH_2023	DECODE_Specific	+,NA		0.823226	0.823226	DECODE	DECODE	1.4177	5606.99	BIP	CBX5	Proteiome	BRAIN	SMR	BrainMeta	SMR	0.0144304	0.0410458	0.725163		37415601	10.3389/fgene.2023.1191264	Gedik et all Front Genet	BRAIN
CBX5	P45973	1555	TRANS	Depression_iPSYCH_2023	DECODE_Specific	+,NA		0.823226	0.823226	DECODE	DECODE	1.4177	5606.99	SCZ	CBX5	Proteiome	BRAIN	SMR	BrainMeta	SMR	0.09026	0.0330545	0.00632118		37415601	10.3389/fgene.2023.1191264	Gedik et all Front Genet	BRAIN
CBX5	P45973	1555	TRANS	Depression_iPSYCH_2023	DECODE_Specific	+,NA		0.823226	0.823226	DECODE	DECODE	1.4177	5606.99	MDD	CBX5	Proteiome	BLOOD	SMR	eQTLGen	SMR	0.00470967	0.0612277	0.938687		37415601	10.3389/fgene.2023.1191264	Gedik et all Front Genet	BLOOD
CBX5	P45973	1555	TRANS	Depression_iPSYCH_2023	DECODE_Specific	+,NA		0.823226	0.823226	DECODE	DECODE	1.4177	5606.99	BIP	CBX5	Proteiome	BLOOD	SMR	eQTLGen	SMR	-0.0470731	0.133849	0.725072		37415601	10.3389/fgene.2023.1191264	Gedik et all Front Genet	BLOOD
CBX5	P45973	1555	TRANS	PGC3_SCZ_NoUKB	DECODE_Specific	+,NA		0.266641	0.266641	DECODE	DECODE	0.713873	1816.09	SCZ	CBX5	Proteiome	BLOOD	SMR	eQTLGen	SMR	-0.294435	0.105565	0.00528496		37415601	10.3389/fgene.2023.1191264	Gedik et all Front Genet	BLOOD
CBX5	P45973	1555	TRANS	PGC3_SCZ_NoUKB	DECODE_Specific	+,NA		0.266641	0.266641	DECODE	DECODE	0.713873	1816.09	MDD	CBX5	Proteiome	BRAIN	SMR	BrainMeta	SMR	-0.00144376	0.0187698	0.938688		37415601	10.3389/fgene.2023.1191264	Gedik et all Front Genet	BRAIN
CBX5	P45973	1555	TRANS	PGC3_SCZ_NoUKB	DECODE_Specific	+,NA		0.266641	0.266641	DECODE	DECODE	0.713873	1816.09	BIP	CBX5	Proteiome	BRAIN	SMR	BrainMeta	SMR	0.0144304	0.0410458	0.725163		37415601	10.3389/fgene.2023.1191264	Gedik et all Front Genet	BRAIN
CBX5	P45973	1555	TRANS	PGC3_SCZ_NoUKB	DECODE_Specific	+,NA		0.266641	0.266641	DECODE	DECODE	0.713873	1816.09	SCZ	CBX5	Proteiome	BRAIN	SMR	BrainMeta	SMR	0.09026	0.0330545	0.00632118		37415601	10.3389/fgene.2023.1191264	Gedik et all Front Genet	BRAIN
CBX5	P45973	1555	TRANS	PGC3_SCZ_NoUKB	DECODE_Specific	+,NA		0.266641	0.266641	DECODE	DECODE	0.713873	1816.09	MDD	CBX5	Proteiome	BLOOD	SMR	eQTLGen	SMR	0.00470967	0.0612277	0.938687		37415601	10.3389/fgene.2023.1191264	Gedik et all Front Genet	BLOOD
CBX5	P45973	1555	TRANS	PGC3_SCZ_NoUKB	DECODE_Specific	+,NA		0.266641	0.266641	DECODE	DECODE	0.713873	1816.09	BIP	CBX5	Proteiome	BLOOD	SMR	eQTLGen	SMR	-0.0470731	0.133849	0.725072		37415601	10.3389/fgene.2023.1191264	Gedik et all Front Genet	BLOOD
CBX7	O95931	1557	TRANS	BIP_PGC3_noukb	DECODE_Specific	+,NA		0.13072	0.13072	DECODE	DECODE	0.395703	890.332	SCZ_PGC3	CBX7	Transcriptome	DLPFC	MR	CMC+GTEX	MendelianRandomization			0.610384		35460606	10.1016/j.ajhg.2022.04.004	Jiang eet all Am J Hum Genet	BRAIN
CBX7	O95931	1557	TRANS	BIP_PGC3_noukb	DECODE_Specific	+,NA		0.13072	0.13072	DECODE	DECODE	0.395703	890.332	SCZ_PGC3	CBX7	Transcriptome	DLPFC	MR	CMC+GTEX	MendelianRandomization			0.521659		35460606	10.1016/j.ajhg.2022.04.004	Jiang eet all Am J Hum Genet	BRAIN
CBX7	O95931	1557	TRANS	BIP_PGC3_noukb	DECODE_Specific	+,NA		0.13072	0.13072	DECODE	DECODE	0.395703	890.332	SCZ_PGC3	CBX7	Transcriptome	DLPFC	MR	CMC+GTEX	MendelianRandomization			0.993272		35460606	10.1016/j.ajhg.2022.04.004	Jiang eet all Am J Hum Genet	BRAIN
CBX7	O95931	1557	TRANS	BIP_PGC3_noukb	DECODE_Specific	+,NA		0.13072	0.13072	DECODE	DECODE	0.395703	890.332	SCZ_PGC3	CBX7	Transcriptome	DLPFC	MR	CMC+GTEX	EMIC			0.328271		35460606	10.1016/j.ajhg.2022.04.004	Jiang eet all Am J Hum Genet	BRAIN
CBX7	O95931	1557	TRANS	BIP_PGC3_noukb	DECODE_Specific	+,NA		0.13072	0.13072	DECODE	DECODE	0.395703	890.332	BIP_2019_Stahl_etall	CBX7	Transcriptome	DLPFC	MR	CMC+GTEX	MendelianRandomization			0.780822		35460606	10.1016/j.ajhg.2022.04.004	Jiang eet all Am J Hum Genet	BRAIN
CBX7	O95931	1557	TRANS	BIP_PGC3_noukb	DECODE_Specific	+,NA		0.13072	0.13072	DECODE	DECODE	0.395703	890.332	BIP_2019_Stahl_etall	CBX7	Transcriptome	DLPFC	MR	CMC+GTEX	MendelianRandomization			0.713819		35460606	10.1016/j.ajhg.2022.04.004	Jiang eet all Am J Hum Genet	BRAIN
CBX7	O95931	1557	TRANS	BIP_PGC3_noukb	DECODE_Specific	+,NA		0.13072	0.13072	DECODE	DECODE	0.395703	890.332	BIP_2019_Stahl_etall	CBX7	Transcriptome	DLPFC	MR	CMC+GTEX	MendelianRandomization			0.491905		35460606	10.1016/j.ajhg.2022.04.004	Jiang eet all Am J Hum Genet	BRAIN
CBX7	O95931	1557	TRANS	BIP_PGC3_noukb	DECODE_Specific	+,NA		0.13072	0.13072	DECODE	DECODE	0.395703	890.332	BIP_2019_Stahl_etall	CBX7	Transcriptome	DLPFC	MR	CMC+GTEX	EMIC			0.707129		35460606	10.1016/j.ajhg.2022.04.004	Jiang eet all Am J Hum Genet	BRAIN
CBX7	O95931	1557	TRANS	BIP_PGC3_noukb	DECODE_Specific	+,NA		0.13072	0.13072	DECODE	DECODE	0.395703	890.332	Deepression_Wray_tall	CBX7	Transcriptome	BRAIN DLPFC	MR	PsychENCODE	TwoSampleMR	0.01	0.01	0.306		35296807	10.1038/s41380-022-01507-9	Deng et all Mol Psychiatry	BRAIN
CBX7	O95931	1557	TRANS	BIP_PGC3_noukb	DECODE_Specific	+,NA		0.13072	0.13072	DECODE	DECODE	0.395703	890.332	SCZ_PGC3	CBX7	Transcriptome	DLPFC	SMR	CMC+GTEX	SMR	-0.0173388	0.0221016	0.432745		35460606	10.1016/j.ajhg.2022.04.004	Jiang eet all Am J Hum Genet	BRAIN
CBX7	O95931	1557	TRANS	BIP_PGC3_noukb	DECODE_Specific	+,NA		0.13072	0.13072	DECODE	DECODE	0.395703	890.332	SCZ_PGC3	CBX7	Transcriptome_Transcriptlvel	DLPFC	SMR	CMC+GTEX	SMR	-0.0161829	0.0206072	0.432277		35460606	10.1016/j.ajhg.2022.04.004	Jiang eet all Am J Hum Genet	BRAIN
CBX7	O95931	1557	TRANS	BIP_PGC3_noukb	DECODE_Specific	+,NA		0.13072	0.13072	DECODE	DECODE	0.395703	890.332	SCZ.Clozuk.2018	CBX7	Transcriptome	BRAIN	SMR	PsychENCODE	SMR	-0.0454116	0.0324643	0.162		30545856	10.1126/science.aat8127	Gandal et all science	BRAIN
CBX7	O95931	1557	TRANS	BIP_PGC3_noukb	DECODE_Specific	+,NA		0.13072	0.13072	DECODE	DECODE	0.395703	890.332	BD.PGC.ruderferCell2018	CBX7	Transcriptome	BRAIN	SMR	PsychENCODE	SMR	0.018499	0.0487062	0.704088		30545856	10.1126/science.aat8127	Gandal et all science	BRAIN
CBX7	O95931	1557	TRANS	BIP_PGC3_noukb	DECODE_Specific	+,NA		0.13072	0.13072	DECODE	DECODE	0.395703	890.332	SCZ	CBX7	Proteiome	BLOOD	SMR	eQTLGen	SMR	0.0469975	0.0677847	0.488099		37415601	10.3389/fgene.2023.1191264	Gedik et all Front Genet	BLOOD
CBX7	O95931	1557	TRANS	BIP_PGC3_noukb	DECODE_Specific	+,NA		0.13072	0.13072	DECODE	DECODE	0.395703	890.332	MDD	CBX7	Proteiome	BRAIN	SMR	BrainMeta	SMR	0.0166747	0.0184651	0.366506		37415601	10.3389/fgene.2023.1191264	Gedik et all Front Genet	BRAIN
CBX7	O95931	1557	TRANS	BIP_PGC3_noukb	DECODE_Specific	+,NA		0.13072	0.13072	DECODE	DECODE	0.395703	890.332	BIP	CBX7	Proteiome	BRAIN	SMR	BrainMeta	SMR	0.035417	0.0394451	0.36925		37415601	10.3389/fgene.2023.1191264	Gedik et all Front Genet	BRAIN
CBX7	O95931	1557	TRANS	BIP_PGC3_noukb	DECODE_Specific	+,NA		0.13072	0.13072	DECODE	DECODE	0.395703	890.332	SCZ	CBX7	Proteiome	BRAIN	SMR	BrainMeta	SMR	-0.04828	0.0339134	0.154555		37415601	10.3389/fgene.2023.1191264	Gedik et all Front Genet	BRAIN
CBX7	O95931	1557	TRANS	BIP_PGC3_noukb	DECODE_Specific	+,NA		0.13072	0.13072	DECODE	DECODE	0.395703	890.332	MDD	CBX7	Proteiome	BLOOD	SMR	eQTLGen	SMR	0.0257115	0.037752	0.495831		37415601	10.3389/fgene.2023.1191264	Gedik et all Front Genet	BLOOD
CBX7	O95931	1557	TRANS	BIP_PGC3_noukb	DECODE_Specific	+,NA		0.13072	0.13072	DECODE	DECODE	0.395703	890.332	BIP	CBX7	Proteiome	BLOOD	SMR	eQTLGen	SMR	0.219448	0.0836609	0.00871426		37415601	10.3389/fgene.2023.1191264	Gedik et all Front Genet	BLOOD
CBX7	O95931	1557	TRANS	BIP_PGC3_noukb	DECODE_Specific	+,NA		0.13072	0.13072	DECODE	DECODE	0.395703	890.332	SCZ	CBX7	Transcriptome	BRAIN_DLPFC	TWAS	CMC	FUSION	-2.2		0.0278		31691811	10.1093/hmg/ddz253	Hall et al Hum Mol Genet	BRAIN
CBX7	O95931	1557	TRANS	BIP_PGC3_noukb	DECODE_Specific	+,NA		0.13072	0.13072	DECODE	DECODE	0.395703	890.332	SCZ.Clozuk.2018	CBX7	Transcriptome	BRAIN	TWAS	PsychENCODE	FUSION	-1.62359		0.104		30545856	10.1126/science.aat8127	Gandal et all science	BRAIN
CBX7	O95931	1557	TRANS	BIP_PGC3_noukb	DECODE_Specific	+,NA		0.13072	0.13072	DECODE	DECODE	0.395703	890.332	BD.PGC.ruderferCell2018	CBX7	Transcriptome	BRAIN	TWAS	PsychENCODE	FUSION	-0.34283		0.731729		30545856	10.1126/science.aat8127	Gandal et all science	BRAIN
CBX7	O95931	1557	TRANS	BIP_PGC3_noukb	DECODE_Specific	+,NA		0.13072	0.13072	DECODE	DECODE	0.395703	890.332	Schizophrenia	CBX7	Transcriptome	brain caudate nucleus	TWAS	Gtex	Fusion			1.57744e-05		36319771	10.1038/s41593-022-01182-7	Benjamin KJM	brain caudate nucleus
CBX7	O95931	1557	TRANS	Cognition_Meta	DECODE_Specific	+,NA		0.254406	0.254406	DECODE	DECODE	0.790133	1732.76	SCZ_PGC3	CBX7	Transcriptome	DLPFC	MR	CMC+GTEX	MendelianRandomization			0.610384		35460606	10.1016/j.ajhg.2022.04.004	Jiang eet all Am J Hum Genet	BRAIN
CBX7	O95931	1557	TRANS	Cognition_Meta	DECODE_Specific	+,NA		0.254406	0.254406	DECODE	DECODE	0.790133	1732.76	SCZ_PGC3	CBX7	Transcriptome	DLPFC	MR	CMC+GTEX	MendelianRandomization			0.521659		35460606	10.1016/j.ajhg.2022.04.004	Jiang eet all Am J Hum Genet	BRAIN
CBX7	O95931	1557	TRANS	Cognition_Meta	DECODE_Specific	+,NA		0.254406	0.254406	DECODE	DECODE	0.790133	1732.76	SCZ_PGC3	CBX7	Transcriptome	DLPFC	MR	CMC+GTEX	MendelianRandomization			0.993272		35460606	10.1016/j.ajhg.2022.04.004	Jiang eet all Am J Hum Genet	BRAIN
CBX7	O95931	1557	TRANS	Cognition_Meta	DECODE_Specific	+,NA		0.254406	0.254406	DECODE	DECODE	0.790133	1732.76	SCZ_PGC3	CBX7	Transcriptome	DLPFC	MR	CMC+GTEX	EMIC			0.328271		35460606	10.1016/j.ajhg.2022.04.004	Jiang eet all Am J Hum Genet	BRAIN
CBX7	O95931	1557	TRANS	Cognition_Meta	DECODE_Specific	+,NA		0.254406	0.254406	DECODE	DECODE	0.790133	1732.76	BIP_2019_Stahl_etall	CBX7	Transcriptome	DLPFC	MR	CMC+GTEX	MendelianRandomization			0.780822		35460606	10.1016/j.ajhg.2022.04.004	Jiang eet all Am J Hum Genet	BRAIN
CBX7	O95931	1557	TRANS	Cognition_Meta	DECODE_Specific	+,NA		0.254406	0.254406	DECODE	DECODE	0.790133	1732.76	BIP_2019_Stahl_etall	CBX7	Transcriptome	DLPFC	MR	CMC+GTEX	MendelianRandomization			0.713819		35460606	10.1016/j.ajhg.2022.04.004	Jiang eet all Am J Hum Genet	BRAIN
CBX7	O95931	1557	TRANS	Cognition_Meta	DECODE_Specific	+,NA		0.254406	0.254406	DECODE	DECODE	0.790133	1732.76	BIP_2019_Stahl_etall	CBX7	Transcriptome	DLPFC	MR	CMC+GTEX	MendelianRandomization			0.491905		35460606	10.1016/j.ajhg.2022.04.004	Jiang eet all Am J Hum Genet	BRAIN
CBX7	O95931	1557	TRANS	Cognition_Meta	DECODE_Specific	+,NA		0.254406	0.254406	DECODE	DECODE	0.790133	1732.76	BIP_2019_Stahl_etall	CBX7	Transcriptome	DLPFC	MR	CMC+GTEX	EMIC			0.707129		35460606	10.1016/j.ajhg.2022.04.004	Jiang eet all Am J Hum Genet	BRAIN
CBX7	O95931	1557	TRANS	Cognition_Meta	DECODE_Specific	+,NA		0.254406	0.254406	DECODE	DECODE	0.790133	1732.76	Deepression_Wray_tall	CBX7	Transcriptome	BRAIN DLPFC	MR	PsychENCODE	TwoSampleMR	0.01	0.01	0.306		35296807	10.1038/s41380-022-01507-9	Deng et all Mol Psychiatry	BRAIN
CBX7	O95931	1557	TRANS	Cognition_Meta	DECODE_Specific	+,NA		0.254406	0.254406	DECODE	DECODE	0.790133	1732.76	SCZ_PGC3	CBX7	Transcriptome	DLPFC	SMR	CMC+GTEX	SMR	-0.0173388	0.0221016	0.432745		35460606	10.1016/j.ajhg.2022.04.004	Jiang eet all Am J Hum Genet	BRAIN
CBX7	O95931	1557	TRANS	Cognition_Meta	DECODE_Specific	+,NA		0.254406	0.254406	DECODE	DECODE	0.790133	1732.76	SCZ_PGC3	CBX7	Transcriptome_Transcriptlvel	DLPFC	SMR	CMC+GTEX	SMR	-0.0161829	0.0206072	0.432277		35460606	10.1016/j.ajhg.2022.04.004	Jiang eet all Am J Hum Genet	BRAIN
CBX7	O95931	1557	TRANS	Cognition_Meta	DECODE_Specific	+,NA		0.254406	0.254406	DECODE	DECODE	0.790133	1732.76	SCZ.Clozuk.2018	CBX7	Transcriptome	BRAIN	SMR	PsychENCODE	SMR	-0.0454116	0.0324643	0.162		30545856	10.1126/science.aat8127	Gandal et all science	BRAIN
CBX7	O95931	1557	TRANS	Cognition_Meta	DECODE_Specific	+,NA		0.254406	0.254406	DECODE	DECODE	0.790133	1732.76	BD.PGC.ruderferCell2018	CBX7	Transcriptome	BRAIN	SMR	PsychENCODE	SMR	0.018499	0.0487062	0.704088		30545856	10.1126/science.aat8127	Gandal et all science	BRAIN
CBX7	O95931	1557	TRANS	Cognition_Meta	DECODE_Specific	+,NA		0.254406	0.254406	DECODE	DECODE	0.790133	1732.76	SCZ	CBX7	Proteiome	BLOOD	SMR	eQTLGen	SMR	0.0469975	0.0677847	0.488099		37415601	10.3389/fgene.2023.1191264	Gedik et all Front Genet	BLOOD
CBX7	O95931	1557	TRANS	Cognition_Meta	DECODE_Specific	+,NA		0.254406	0.254406	DECODE	DECODE	0.790133	1732.76	MDD	CBX7	Proteiome	BRAIN	SMR	BrainMeta	SMR	0.0166747	0.0184651	0.366506		37415601	10.3389/fgene.2023.1191264	Gedik et all Front Genet	BRAIN
CBX7	O95931	1557	TRANS	Cognition_Meta	DECODE_Specific	+,NA		0.254406	0.254406	DECODE	DECODE	0.790133	1732.76	BIP	CBX7	Proteiome	BRAIN	SMR	BrainMeta	SMR	0.035417	0.0394451	0.36925		37415601	10.3389/fgene.2023.1191264	Gedik et all Front Genet	BRAIN
CBX7	O95931	1557	TRANS	Cognition_Meta	DECODE_Specific	+,NA		0.254406	0.254406	DECODE	DECODE	0.790133	1732.76	SCZ	CBX7	Proteiome	BRAIN	SMR	BrainMeta	SMR	-0.04828	0.0339134	0.154555		37415601	10.3389/fgene.2023.1191264	Gedik et all Front Genet	BRAIN
CBX7	O95931	1557	TRANS	Cognition_Meta	DECODE_Specific	+,NA		0.254406	0.254406	DECODE	DECODE	0.790133	1732.76	MDD	CBX7	Proteiome	BLOOD	SMR	eQTLGen	SMR	0.0257115	0.037752	0.495831		37415601	10.3389/fgene.2023.1191264	Gedik et all Front Genet	BLOOD
CBX7	O95931	1557	TRANS	Cognition_Meta	DECODE_Specific	+,NA		0.254406	0.254406	DECODE	DECODE	0.790133	1732.76	BIP	CBX7	Proteiome	BLOOD	SMR	eQTLGen	SMR	0.219448	0.0836609	0.00871426		37415601	10.3389/fgene.2023.1191264	Gedik et all Front Genet	BLOOD
CBX7	O95931	1557	TRANS	Cognition_Meta	DECODE_Specific	+,NA		0.254406	0.254406	DECODE	DECODE	0.790133	1732.76	SCZ	CBX7	Transcriptome	BRAIN_DLPFC	TWAS	CMC	FUSION	-2.2		0.0278		31691811	10.1093/hmg/ddz253	Hall et al Hum Mol Genet	BRAIN
CBX7	O95931	1557	TRANS	Cognition_Meta	DECODE_Specific	+,NA		0.254406	0.254406	DECODE	DECODE	0.790133	1732.76	SCZ.Clozuk.2018	CBX7	Transcriptome	BRAIN	TWAS	PsychENCODE	FUSION	-1.62359		0.104		30545856	10.1126/science.aat8127	Gandal et all science	BRAIN
CBX7	O95931	1557	TRANS	Cognition_Meta	DECODE_Specific	+,NA		0.254406	0.254406	DECODE	DECODE	0.790133	1732.76	BD.PGC.ruderferCell2018	CBX7	Transcriptome	BRAIN	TWAS	PsychENCODE	FUSION	-0.34283		0.731729		30545856	10.1126/science.aat8127	Gandal et all science	BRAIN
CBX7	O95931	1557	TRANS	Cognition_Meta	DECODE_Specific	+,NA		0.254406	0.254406	DECODE	DECODE	0.790133	1732.76	Schizophrenia	CBX7	Transcriptome	brain caudate nucleus	TWAS	Gtex	Fusion			1.57744e-05		36319771	10.1038/s41593-022-01182-7	Benjamin KJM	brain caudate nucleus
CBX7	O95931	1557	TRANS	Depression_iPSYCH_2023	DECODE_Specific	-,NA		0.455751	0.455751	DECODE	DECODE	1.5741	3104.12	SCZ_PGC3	CBX7	Transcriptome	DLPFC	MR	CMC+GTEX	MendelianRandomization			0.610384		35460606	10.1016/j.ajhg.2022.04.004	Jiang eet all Am J Hum Genet	BRAIN
CBX7	O95931	1557	TRANS	Depression_iPSYCH_2023	DECODE_Specific	-,NA		0.455751	0.455751	DECODE	DECODE	1.5741	3104.12	SCZ_PGC3	CBX7	Transcriptome	DLPFC	MR	CMC+GTEX	MendelianRandomization			0.521659		35460606	10.1016/j.ajhg.2022.04.004	Jiang eet all Am J Hum Genet	BRAIN
CBX7	O95931	1557	TRANS	Depression_iPSYCH_2023	DECODE_Specific	-,NA		0.455751	0.455751	DECODE	DECODE	1.5741	3104.12	SCZ_PGC3	CBX7	Transcriptome	DLPFC	MR	CMC+GTEX	MendelianRandomization			0.993272		35460606	10.1016/j.ajhg.2022.04.004	Jiang eet all Am J Hum Genet	BRAIN
CBX7	O95931	1557	TRANS	Depression_iPSYCH_2023	DECODE_Specific	-,NA		0.455751	0.455751	DECODE	DECODE	1.5741	3104.12	SCZ_PGC3	CBX7	Transcriptome	DLPFC	MR	CMC+GTEX	EMIC			0.328271		35460606	10.1016/j.ajhg.2022.04.004	Jiang eet all Am J Hum Genet	BRAIN
CBX7	O95931	1557	TRANS	Depression_iPSYCH_2023	DECODE_Specific	-,NA		0.455751	0.455751	DECODE	DECODE	1.5741	3104.12	BIP_2019_Stahl_etall	CBX7	Transcriptome	DLPFC	MR	CMC+GTEX	MendelianRandomization			0.780822		35460606	10.1016/j.ajhg.2022.04.004	Jiang eet all Am J Hum Genet	BRAIN
CBX7	O95931	1557	TRANS	Depression_iPSYCH_2023	DECODE_Specific	-,NA		0.455751	0.455751	DECODE	DECODE	1.5741	3104.12	BIP_2019_Stahl_etall	CBX7	Transcriptome	DLPFC	MR	CMC+GTEX	MendelianRandomization			0.713819		35460606	10.1016/j.ajhg.2022.04.004	Jiang eet all Am J Hum Genet	BRAIN
CBX7	O95931	1557	TRANS	Depression_iPSYCH_2023	DECODE_Specific	-,NA		0.455751	0.455751	DECODE	DECODE	1.5741	3104.12	BIP_2019_Stahl_etall	CBX7	Transcriptome	DLPFC	MR	CMC+GTEX	MendelianRandomization			0.491905		35460606	10.1016/j.ajhg.2022.04.004	Jiang eet all Am J Hum Genet	BRAIN
CBX7	O95931	1557	TRANS	Depression_iPSYCH_2023	DECODE_Specific	-,NA		0.455751	0.455751	DECODE	DECODE	1.5741	3104.12	BIP_2019_Stahl_etall	CBX7	Transcriptome	DLPFC	MR	CMC+GTEX	EMIC			0.707129		35460606	10.1016/j.ajhg.2022.04.004	Jiang eet all Am J Hum Genet	BRAIN
CBX7	O95931	1557	TRANS	Depression_iPSYCH_2023	DECODE_Specific	-,NA		0.455751	0.455751	DECODE	DECODE	1.5741	3104.12	Deepression_Wray_tall	CBX7	Transcriptome	BRAIN DLPFC	MR	PsychENCODE	TwoSampleMR	0.01	0.01	0.306		35296807	10.1038/s41380-022-01507-9	Deng et all Mol Psychiatry	BRAIN
CBX7	O95931	1557	TRANS	Depression_iPSYCH_2023	DECODE_Specific	-,NA		0.455751	0.455751	DECODE	DECODE	1.5741	3104.12	SCZ_PGC3	CBX7	Transcriptome	DLPFC	SMR	CMC+GTEX	SMR	-0.0173388	0.0221016	0.432745		35460606	10.1016/j.ajhg.2022.04.004	Jiang eet all Am J Hum Genet	BRAIN
CBX7	O95931	1557	TRANS	Depression_iPSYCH_2023	DECODE_Specific	-,NA		0.455751	0.455751	DECODE	DECODE	1.5741	3104.12	SCZ_PGC3	CBX7	Transcriptome_Transcriptlvel	DLPFC	SMR	CMC+GTEX	SMR	-0.0161829	0.0206072	0.432277		35460606	10.1016/j.ajhg.2022.04.004	Jiang eet all Am J Hum Genet	BRAIN
CBX7	O95931	1557	TRANS	Depression_iPSYCH_2023	DECODE_Specific	-,NA		0.455751	0.455751	DECODE	DECODE	1.5741	3104.12	SCZ.Clozuk.2018	CBX7	Transcriptome	BRAIN	SMR	PsychENCODE	SMR	-0.0454116	0.0324643	0.162		30545856	10.1126/science.aat8127	Gandal et all science	BRAIN
CBX7	O95931	1557	TRANS	Depression_iPSYCH_2023	DECODE_Specific	-,NA		0.455751	0.455751	DECODE	DECODE	1.5741	3104.12	BD.PGC.ruderferCell2018	CBX7	Transcriptome	BRAIN	SMR	PsychENCODE	SMR	0.018499	0.0487062	0.704088		30545856	10.1126/science.aat8127	Gandal et all science	BRAIN
CBX7	O95931	1557	TRANS	Depression_iPSYCH_2023	DECODE_Specific	-,NA		0.455751	0.455751	DECODE	DECODE	1.5741	3104.12	SCZ	CBX7	Proteiome	BLOOD	SMR	eQTLGen	SMR	0.0469975	0.0677847	0.488099		37415601	10.3389/fgene.2023.1191264	Gedik et all Front Genet	BLOOD
CBX7	O95931	1557	TRANS	Depression_iPSYCH_2023	DECODE_Specific	-,NA		0.455751	0.455751	DECODE	DECODE	1.5741	3104.12	MDD	CBX7	Proteiome	BRAIN	SMR	BrainMeta	SMR	0.0166747	0.0184651	0.366506		37415601	10.3389/fgene.2023.1191264	Gedik et all Front Genet	BRAIN
CBX7	O95931	1557	TRANS	Depression_iPSYCH_2023	DECODE_Specific	-,NA		0.455751	0.455751	DECODE	DECODE	1.5741	3104.12	BIP	CBX7	Proteiome	BRAIN	SMR	BrainMeta	SMR	0.035417	0.0394451	0.36925		37415601	10.3389/fgene.2023.1191264	Gedik et all Front Genet	BRAIN
CBX7	O95931	1557	TRANS	Depression_iPSYCH_2023	DECODE_Specific	-,NA		0.455751	0.455751	DECODE	DECODE	1.5741	3104.12	SCZ	CBX7	Proteiome	BRAIN	SMR	BrainMeta	SMR	-0.04828	0.0339134	0.154555		37415601	10.3389/fgene.2023.1191264	Gedik et all Front Genet	BRAIN
CBX7	O95931	1557	TRANS	Depression_iPSYCH_2023	DECODE_Specific	-,NA		0.455751	0.455751	DECODE	DECODE	1.5741	3104.12	MDD	CBX7	Proteiome	BLOOD	SMR	eQTLGen	SMR	0.0257115	0.037752	0.495831		37415601	10.3389/fgene.2023.1191264	Gedik et all Front Genet	BLOOD
CBX7	O95931	1557	TRANS	Depression_iPSYCH_2023	DECODE_Specific	-,NA		0.455751	0.455751	DECODE	DECODE	1.5741	3104.12	BIP	CBX7	Proteiome	BLOOD	SMR	eQTLGen	SMR	0.219448	0.0836609	0.00871426		37415601	10.3389/fgene.2023.1191264	Gedik et all Front Genet	BLOOD
CBX7	O95931	1557	TRANS	Depression_iPSYCH_2023	DECODE_Specific	-,NA		0.455751	0.455751	DECODE	DECODE	1.5741	3104.12	SCZ	CBX7	Transcriptome	BRAIN_DLPFC	TWAS	CMC	FUSION	-2.2		0.0278		31691811	10.1093/hmg/ddz253	Hall et al Hum Mol Genet	BRAIN
CBX7	O95931	1557	TRANS	Depression_iPSYCH_2023	DECODE_Specific	-,NA		0.455751	0.455751	DECODE	DECODE	1.5741	3104.12	SCZ.Clozuk.2018	CBX7	Transcriptome	BRAIN	TWAS	PsychENCODE	FUSION	-1.62359		0.104		30545856	10.1126/science.aat8127	Gandal et all science	BRAIN
CBX7	O95931	1557	TRANS	Depression_iPSYCH_2023	DECODE_Specific	-,NA		0.455751	0.455751	DECODE	DECODE	1.5741	3104.12	BD.PGC.ruderferCell2018	CBX7	Transcriptome	BRAIN	TWAS	PsychENCODE	FUSION	-0.34283		0.731729		30545856	10.1126/science.aat8127	Gandal et all science	BRAIN
CBX7	O95931	1557	TRANS	Depression_iPSYCH_2023	DECODE_Specific	-,NA		0.455751	0.455751	DECODE	DECODE	1.5741	3104.12	Schizophrenia	CBX7	Transcriptome	brain caudate nucleus	TWAS	Gtex	Fusion			1.57744e-05		36319771	10.1038/s41593-022-01182-7	Benjamin KJM	brain caudate nucleus
CBX7	O95931	1557	TRANS	PGC3_SCZ_NoUKB	DECODE_Specific	+,NA		0.0739891	0.0739891	DECODE	DECODE	0.329372	503.94	SCZ_PGC3	CBX7	Transcriptome	DLPFC	MR	CMC+GTEX	MendelianRandomization			0.610384		35460606	10.1016/j.ajhg.2022.04.004	Jiang eet all Am J Hum Genet	BRAIN
CBX7	O95931	1557	TRANS	PGC3_SCZ_NoUKB	DECODE_Specific	+,NA		0.0739891	0.0739891	DECODE	DECODE	0.329372	503.94	SCZ_PGC3	CBX7	Transcriptome	DLPFC	MR	CMC+GTEX	MendelianRandomization			0.521659		35460606	10.1016/j.ajhg.2022.04.004	Jiang eet all Am J Hum Genet	BRAIN
CBX7	O95931	1557	TRANS	PGC3_SCZ_NoUKB	DECODE_Specific	+,NA		0.0739891	0.0739891	DECODE	DECODE	0.329372	503.94	SCZ_PGC3	CBX7	Transcriptome	DLPFC	MR	CMC+GTEX	MendelianRandomization			0.993272		35460606	10.1016/j.ajhg.2022.04.004	Jiang eet all Am J Hum Genet	BRAIN
CBX7	O95931	1557	TRANS	PGC3_SCZ_NoUKB	DECODE_Specific	+,NA		0.0739891	0.0739891	DECODE	DECODE	0.329372	503.94	SCZ_PGC3	CBX7	Transcriptome	DLPFC	MR	CMC+GTEX	EMIC			0.328271		35460606	10.1016/j.ajhg.2022.04.004	Jiang eet all Am J Hum Genet	BRAIN
CBX7	O95931	1557	TRANS	PGC3_SCZ_NoUKB	DECODE_Specific	+,NA		0.0739891	0.0739891	DECODE	DECODE	0.329372	503.94	BIP_2019_Stahl_etall	CBX7	Transcriptome	DLPFC	MR	CMC+GTEX	MendelianRandomization			0.780822		35460606	10.1016/j.ajhg.2022.04.004	Jiang eet all Am J Hum Genet	BRAIN
CBX7	O95931	1557	TRANS	PGC3_SCZ_NoUKB	DECODE_Specific	+,NA		0.0739891	0.0739891	DECODE	DECODE	0.329372	503.94	BIP_2019_Stahl_etall	CBX7	Transcriptome	DLPFC	MR	CMC+GTEX	MendelianRandomization			0.713819		35460606	10.1016/j.ajhg.2022.04.004	Jiang eet all Am J Hum Genet	BRAIN
CBX7	O95931	1557	TRANS	PGC3_SCZ_NoUKB	DECODE_Specific	+,NA		0.0739891	0.0739891	DECODE	DECODE	0.329372	503.94	BIP_2019_Stahl_etall	CBX7	Transcriptome	DLPFC	MR	CMC+GTEX	MendelianRandomization			0.491905		35460606	10.1016/j.ajhg.2022.04.004	Jiang eet all Am J Hum Genet	BRAIN
CBX7	O95931	1557	TRANS	PGC3_SCZ_NoUKB	DECODE_Specific	+,NA		0.0739891	0.0739891	DECODE	DECODE	0.329372	503.94	BIP_2019_Stahl_etall	CBX7	Transcriptome	DLPFC	MR	CMC+GTEX	EMIC			0.707129		35460606	10.1016/j.ajhg.2022.04.004	Jiang eet all Am J Hum Genet	BRAIN
CBX7	O95931	1557	TRANS	PGC3_SCZ_NoUKB	DECODE_Specific	+,NA		0.0739891	0.0739891	DECODE	DECODE	0.329372	503.94	Deepression_Wray_tall	CBX7	Transcriptome	BRAIN DLPFC	MR	PsychENCODE	TwoSampleMR	0.01	0.01	0.306		35296807	10.1038/s41380-022-01507-9	Deng et all Mol Psychiatry	BRAIN
CBX7	O95931	1557	TRANS	PGC3_SCZ_NoUKB	DECODE_Specific	+,NA		0.0739891	0.0739891	DECODE	DECODE	0.329372	503.94	SCZ_PGC3	CBX7	Transcriptome	DLPFC	SMR	CMC+GTEX	SMR	-0.0173388	0.0221016	0.432745		35460606	10.1016/j.ajhg.2022.04.004	Jiang eet all Am J Hum Genet	BRAIN
CBX7	O95931	1557	TRANS	PGC3_SCZ_NoUKB	DECODE_Specific	+,NA		0.0739891	0.0739891	DECODE	DECODE	0.329372	503.94	SCZ_PGC3	CBX7	Transcriptome_Transcriptlvel	DLPFC	SMR	CMC+GTEX	SMR	-0.0161829	0.0206072	0.432277		35460606	10.1016/j.ajhg.2022.04.004	Jiang eet all Am J Hum Genet	BRAIN
CBX7	O95931	1557	TRANS	PGC3_SCZ_NoUKB	DECODE_Specific	+,NA		0.0739891	0.0739891	DECODE	DECODE	0.329372	503.94	SCZ.Clozuk.2018	CBX7	Transcriptome	BRAIN	SMR	PsychENCODE	SMR	-0.0454116	0.0324643	0.162		30545856	10.1126/science.aat8127	Gandal et all science	BRAIN
CBX7	O95931	1557	TRANS	PGC3_SCZ_NoUKB	DECODE_Specific	+,NA		0.0739891	0.0739891	DECODE	DECODE	0.329372	503.94	BD.PGC.ruderferCell2018	CBX7	Transcriptome	BRAIN	SMR	PsychENCODE	SMR	0.018499	0.0487062	0.704088		30545856	10.1126/science.aat8127	Gandal et all science	BRAIN
CBX7	O95931	1557	TRANS	PGC3_SCZ_NoUKB	DECODE_Specific	+,NA		0.0739891	0.0739891	DECODE	DECODE	0.329372	503.94	SCZ	CBX7	Proteiome	BLOOD	SMR	eQTLGen	SMR	0.0469975	0.0677847	0.488099		37415601	10.3389/fgene.2023.1191264	Gedik et all Front Genet	BLOOD
CBX7	O95931	1557	TRANS	PGC3_SCZ_NoUKB	DECODE_Specific	+,NA		0.0739891	0.0739891	DECODE	DECODE	0.329372	503.94	MDD	CBX7	Proteiome	BRAIN	SMR	BrainMeta	SMR	0.0166747	0.0184651	0.366506		37415601	10.3389/fgene.2023.1191264	Gedik et all Front Genet	BRAIN
CBX7	O95931	1557	TRANS	PGC3_SCZ_NoUKB	DECODE_Specific	+,NA		0.0739891	0.0739891	DECODE	DECODE	0.329372	503.94	BIP	CBX7	Proteiome	BRAIN	SMR	BrainMeta	SMR	0.035417	0.0394451	0.36925		37415601	10.3389/fgene.2023.1191264	Gedik et all Front Genet	BRAIN
CBX7	O95931	1557	TRANS	PGC3_SCZ_NoUKB	DECODE_Specific	+,NA		0.0739891	0.0739891	DECODE	DECODE	0.329372	503.94	SCZ	CBX7	Proteiome	BRAIN	SMR	BrainMeta	SMR	-0.04828	0.0339134	0.154555		37415601	10.3389/fgene.2023.1191264	Gedik et all Front Genet	BRAIN
CBX7	O95931	1557	TRANS	PGC3_SCZ_NoUKB	DECODE_Specific	+,NA		0.0739891	0.0739891	DECODE	DECODE	0.329372	503.94	MDD	CBX7	Proteiome	BLOOD	SMR	eQTLGen	SMR	0.0257115	0.037752	0.495831		37415601	10.3389/fgene.2023.1191264	Gedik et all Front Genet	BLOOD
CBX7	O95931	1557	TRANS	PGC3_SCZ_NoUKB	DECODE_Specific	+,NA		0.0739891	0.0739891	DECODE	DECODE	0.329372	503.94	BIP	CBX7	Proteiome	BLOOD	SMR	eQTLGen	SMR	0.219448	0.0836609	0.00871426		37415601	10.3389/fgene.2023.1191264	Gedik et all Front Genet	BLOOD
CBX7	O95931	1557	TRANS	PGC3_SCZ_NoUKB	DECODE_Specific	+,NA		0.0739891	0.0739891	DECODE	DECODE	0.329372	503.94	SCZ	CBX7	Transcriptome	BRAIN_DLPFC	TWAS	CMC	FUSION	-2.2		0.0278		31691811	10.1093/hmg/ddz253	Hall et al Hum Mol Genet	BRAIN
CBX7	O95931	1557	TRANS	PGC3_SCZ_NoUKB	DECODE_Specific	+,NA		0.0739891	0.0739891	DECODE	DECODE	0.329372	503.94	SCZ.Clozuk.2018	CBX7	Transcriptome	BRAIN	TWAS	PsychENCODE	FUSION	-1.62359		0.104		30545856	10.1126/science.aat8127	Gandal et all science	BRAIN
CBX7	O95931	1557	TRANS	PGC3_SCZ_NoUKB	DECODE_Specific	+,NA		0.0739891	0.0739891	DECODE	DECODE	0.329372	503.94	BD.PGC.ruderferCell2018	CBX7	Transcriptome	BRAIN	TWAS	PsychENCODE	FUSION	-0.34283		0.731729		30545856	10.1126/science.aat8127	Gandal et all science	BRAIN
CBX7	O95931	1557	TRANS	PGC3_SCZ_NoUKB	DECODE_Specific	+,NA		0.0739891	0.0739891	DECODE	DECODE	0.329372	503.94	Schizophrenia	CBX7	Transcriptome	brain caudate nucleus	TWAS	Gtex	Fusion			1.57744e-05		36319771	10.1038/s41593-022-01182-7	Benjamin KJM	brain caudate nucleus
CC2D1A	Q6P1N0	30237	CIS	BIP_PGC3_noukb	UKBB-PPP_Specific	NA,+		0.0332419	0.0332419	UKBB_PPP	UKBB_PPP	0.363328	124.258	SCZ	CC2D1A	Proteiome	BLOOD	SMR	eQTLGen	SMR	-0.0518776	0.0851335	0.542281		37415601	10.3389/fgene.2023.1191264	Gedik et all Front Genet	BLOOD
CC2D1A	Q6P1N0	30237	CIS	BIP_PGC3_noukb	UKBB-PPP_Specific	NA,+		0.0332419	0.0332419	UKBB_PPP	UKBB_PPP	0.363328	124.258	MDD	CC2D1A	Proteiome	BLOOD	SMR	eQTLGen	SMR	-0.0495776	0.0480393	0.302061		37415601	10.3389/fgene.2023.1191264	Gedik et all Front Genet	BLOOD
CC2D1A	Q6P1N0	30237	CIS	BIP_PGC3_noukb	UKBB-PPP_Specific	NA,+		0.0332419	0.0332419	UKBB_PPP	UKBB_PPP	0.363328	124.258	BIP	CC2D1A	Proteiome	BLOOD	SMR	eQTLGen	SMR	-0.160267	0.106451	0.132182		37415601	10.3389/fgene.2023.1191264	Gedik et all Front Genet	BLOOD
CC2D1A	Q6P1N0	30237	CIS	Cognition_Meta	UKBB-PPP_Specific	NA,-		0.896217	0.896217	UKBB_PPP	UKBB_PPP	1.41174	3350.06	SCZ	CC2D1A	Proteiome	BLOOD	SMR	eQTLGen	SMR	-0.0518776	0.0851335	0.542281		37415601	10.3389/fgene.2023.1191264	Gedik et all Front Genet	BLOOD
CC2D1A	Q6P1N0	30237	CIS	Cognition_Meta	UKBB-PPP_Specific	NA,-		0.896217	0.896217	UKBB_PPP	UKBB_PPP	1.41174	3350.06	MDD	CC2D1A	Proteiome	BLOOD	SMR	eQTLGen	SMR	-0.0495776	0.0480393	0.302061		37415601	10.3389/fgene.2023.1191264	Gedik et all Front Genet	BLOOD
CC2D1A	Q6P1N0	30237	CIS	Cognition_Meta	UKBB-PPP_Specific	NA,-		0.896217	0.896217	UKBB_PPP	UKBB_PPP	1.41174	3350.06	BIP	CC2D1A	Proteiome	BLOOD	SMR	eQTLGen	SMR	-0.160267	0.106451	0.132182		37415601	10.3389/fgene.2023.1191264	Gedik et all Front Genet	BLOOD
CC2D1A	Q6P1N0	30237	TRANS	BIP_PGC3_noukb	UKBB-PPP_Specific	NA,-		0.0154344	0.0154344	UKBB_PPP	UKBB_PPP	0.182506	105.123	SCZ	CC2D1A	Proteiome	BLOOD	SMR	eQTLGen	SMR	-0.0518776	0.0851335	0.542281		37415601	10.3389/fgene.2023.1191264	Gedik et all Front Genet	BLOOD
CC2D1A	Q6P1N0	30237	TRANS	BIP_PGC3_noukb	UKBB-PPP_Specific	NA,-		0.0154344	0.0154344	UKBB_PPP	UKBB_PPP	0.182506	105.123	MDD	CC2D1A	Proteiome	BLOOD	SMR	eQTLGen	SMR	-0.0495776	0.0480393	0.302061		37415601	10.3389/fgene.2023.1191264	Gedik et all Front Genet	BLOOD
CC2D1A	Q6P1N0	30237	TRANS	BIP_PGC3_noukb	UKBB-PPP_Specific	NA,-		0.0154344	0.0154344	UKBB_PPP	UKBB_PPP	0.182506	105.123	BIP	CC2D1A	Proteiome	BLOOD	SMR	eQTLGen	SMR	-0.160267	0.106451	0.132182		37415601	10.3389/fgene.2023.1191264	Gedik et all Front Genet	BLOOD
CC2D1A	Q6P1N0	30237	TRANS	Cognition_Meta	UKBB-PPP_Specific	NA,+		0.131648	0.131648	UKBB_PPP	UKBB_PPP	0.59539	896.658	SCZ	CC2D1A	Proteiome	BLOOD	SMR	eQTLGen	SMR	-0.0518776	0.0851335	0.542281		37415601	10.3389/fgene.2023.1191264	Gedik et all Front Genet	BLOOD
CC2D1A	Q6P1N0	30237	TRANS	Cognition_Meta	UKBB-PPP_Specific	NA,+		0.131648	0.131648	UKBB_PPP	UKBB_PPP	0.59539	896.658	MDD	CC2D1A	Proteiome	BLOOD	SMR	eQTLGen	SMR	-0.0495776	0.0480393	0.302061		37415601	10.3389/fgene.2023.1191264	Gedik et all Front Genet	BLOOD
CC2D1A	Q6P1N0	30237	TRANS	Cognition_Meta	UKBB-PPP_Specific	NA,+		0.131648	0.131648	UKBB_PPP	UKBB_PPP	0.59539	896.658	BIP	CC2D1A	Proteiome	BLOOD	SMR	eQTLGen	SMR	-0.160267	0.106451	0.132182		37415601	10.3389/fgene.2023.1191264	Gedik et all Front Genet	BLOOD
CC2D1A	Q6P1N0	30237	TRANS	Depression_iPSYCH_2023	UKBB-PPP_Specific	NA,-		0.899079	0.899079	UKBB_PPP	UKBB_PPP	1.43713	6123.62	SCZ	CC2D1A	Proteiome	BLOOD	SMR	eQTLGen	SMR	-0.0518776	0.0851335	0.542281		37415601	10.3389/fgene.2023.1191264	Gedik et all Front Genet	BLOOD
CC2D1A	Q6P1N0	30237	TRANS	Depression_iPSYCH_2023	UKBB-PPP_Specific	NA,-		0.899079	0.899079	UKBB_PPP	UKBB_PPP	1.43713	6123.62	MDD	CC2D1A	Proteiome	BLOOD	SMR	eQTLGen	SMR	-0.0495776	0.0480393	0.302061		37415601	10.3389/fgene.2023.1191264	Gedik et all Front Genet	BLOOD
CC2D1A	Q6P1N0	30237	TRANS	Depression_iPSYCH_2023	UKBB-PPP_Specific	NA,-		0.899079	0.899079	UKBB_PPP	UKBB_PPP	1.43713	6123.62	BIP	CC2D1A	Proteiome	BLOOD	SMR	eQTLGen	SMR	-0.160267	0.106451	0.132182		37415601	10.3389/fgene.2023.1191264	Gedik et all Front Genet	BLOOD
CC2D1A	Q6P1N0	30237	TRANS	PGC3_SCZ_NoUKB	UKBB-PPP_Specific	NA,-		0.149535	0.149535	UKBB_PPP	UKBB_PPP	0.518312	1018.48	SCZ	CC2D1A	Proteiome	BLOOD	SMR	eQTLGen	SMR	-0.0518776	0.0851335	0.542281		37415601	10.3389/fgene.2023.1191264	Gedik et all Front Genet	BLOOD
CC2D1A	Q6P1N0	30237	TRANS	PGC3_SCZ_NoUKB	UKBB-PPP_Specific	NA,-		0.149535	0.149535	UKBB_PPP	UKBB_PPP	0.518312	1018.48	MDD	CC2D1A	Proteiome	BLOOD	SMR	eQTLGen	SMR	-0.0495776	0.0480393	0.302061		37415601	10.3389/fgene.2023.1191264	Gedik et all Front Genet	BLOOD
CC2D1A	Q6P1N0	30237	TRANS	PGC3_SCZ_NoUKB	UKBB-PPP_Specific	NA,-		0.149535	0.149535	UKBB_PPP	UKBB_PPP	0.518312	1018.48	BIP	CC2D1A	Proteiome	BLOOD	SMR	eQTLGen	SMR	-0.160267	0.106451	0.132182		37415601	10.3389/fgene.2023.1191264	Gedik et all Front Genet	BLOOD
CCDC126	Q96EE4	22398	CIS	Depression_iPSYCH_2023	DECODE_Specific	+,NA		0.0711931	0.0711931	DECODE	DECODE	0.685876	266.12	SCZ	CCDC126	Proteome	PLASMA	MR	deCODE	TwoSampleMR	-0.0280682	0.0306688	0.360086		37085628	10.1007/s00439-023-02562-0	Dang et al Human Genetics	BLOOD
CCDC126	Q96EE4	22398	CIS	Depression_iPSYCH_2023	DECODE_Specific	+,NA		0.0711931	0.0711931	DECODE	DECODE	0.685876	266.12	BIP	CCDC126	Proteome	PLASMA	MR	deCODE	TwoSampleMR	-0.0199065	0.0352365	0.572115		37085628	10.1007/s00439-023-02562-0	Dang et al Human Genetics	BLOOD
CCDC126	Q96EE4	22398	CIS	Depression_iPSYCH_2023	DECODE_Specific	+,NA		0.0711931	0.0711931	DECODE	DECODE	0.685876	266.12	MDD	CCDC126	Proteome	PLASMA	MR	deCODE	TwoSampleMR	0.0324611	0.0130461	0.01284		37085628	10.1007/s00439-023-02562-0	Dang et al Human Genetics	BLOOD
CCDC126	Q96EE4	22398	CIS	Depression_iPSYCH_2023	DECODE_Specific	+,NA		0.0711931	0.0711931	DECODE	DECODE	0.685876	266.12	Bipolar disorder	CCDC126	Proteome	PLASMA	MR	INTERVAL	TwoSampleMR	-0.0520065	0.0341818	0.128143		36280454	https://doi.org/10.1016/j.biopsych.2022.08.015	Lu et al Biol Psychiatry	BLOOD
CCDC126	Q96EE4	22398	CIS	Depression_iPSYCH_2023	DECODE_Specific	+,NA		0.0711931	0.0711931	DECODE	DECODE	0.685876	266.12	Bipolar disorder	CCDC126	Proteome	PLASMA	MR	FENLAND	TwoSampleMR	-0.0188954	0.0287184	0.510567		36280454	https://doi.org/10.1016/j.biopsych.2022.08.015	Lu et al Biol Psychiatry	BLOOD
CCDC126	Q96EE4	22398	CIS	Depression_iPSYCH_2023	DECODE_Specific	+,NA		0.0711931	0.0711931	DECODE	DECODE	0.685876	266.12	Major depressive disorder	CCDC126	Proteome	PLASMA	MR	INTERVAL	TwoSampleMR	-0.00218182	0.0156364	0.889027		36280454	https://doi.org/10.1016/j.biopsych.2022.08.015	Lu et al Biol Psychiatry	BLOOD
CCDC126	Q96EE4	22398	CIS	Depression_iPSYCH_2023	DECODE_Specific	+,NA		0.0711931	0.0711931	DECODE	DECODE	0.685876	266.12	Major depressive disorder	CCDC126	Proteome	PLASMA	MR	FENLAND	TwoSampleMR	0.0318751	0.0313369	0.30907		36280454	https://doi.org/10.1016/j.biopsych.2022.08.015	Lu et al Biol Psychiatry	BLOOD
CCDC126	Q96EE4	22398	CIS	Depression_iPSYCH_2023	DECODE_Specific	+,NA		0.0711931	0.0711931	DECODE	DECODE	0.685876	266.12	Schizophrenia	CCDC126	Proteome	PLASMA	MR	INTERVAL	TwoSampleMR	-0.0796292	0.0283636	0.00499372		36280454	https://doi.org/10.1016/j.biopsych.2022.08.015	Lu et al Biol Psychiatry	BLOOD
CCDC126	Q96EE4	22398	CIS	Depression_iPSYCH_2023	DECODE_Specific	+,NA		0.0711931	0.0711931	DECODE	DECODE	0.685876	266.12	Schizophrenia	CCDC126	Proteome	PLASMA	MR	FENLAND	TwoSampleMR	-0.0214126	0.0570807	0.707566		36280454	https://doi.org/10.1016/j.biopsych.2022.08.015	Lu et al Biol Psychiatry	BLOOD
CCDC126	Q96EE4	22398	CIS	Depression_iPSYCH_2023	DECODE_Specific	+,NA		0.0711931	0.0711931	DECODE	DECODE	0.685876	266.12	SCZ_PGC3	CCDC126	Transcriptome_Transcriptlvel	DLPFC	SMR	CMC+GTEX	SMR	0.149256	0.0526741	0.00460315		35460606	10.1016/j.ajhg.2022.04.004	Jiang eet all Am J Hum Genet	BRAIN
CCDC126	Q96EE4	22398	CIS	Depression_iPSYCH_2023	DECODE_Specific	+,NA		0.0711931	0.0711931	DECODE	DECODE	0.685876	266.12	SCZ_PGC3	CCDC126	Transcriptome_Transcriptlvel	DLPFC	SMR	CMC+GTEX	SMR	-0.0699889	0.0359587	0.0516104		35460606	10.1016/j.ajhg.2022.04.004	Jiang eet all Am J Hum Genet	BRAIN
CCDC126	Q96EE4	22398	CIS	Depression_iPSYCH_2023	DECODE_Specific	+,NA		0.0711931	0.0711931	DECODE	DECODE	0.685876	266.12	SCZ_PGC3	CCDC126	Transcriptome_Transcriptlvel	DLPFC	SMR	CMC+GTEX	SMR	0.0479401	0.0330791	0.147266		35460606	10.1016/j.ajhg.2022.04.004	Jiang eet all Am J Hum Genet	BRAIN
CCDC126	Q96EE4	22398	CIS	Depression_iPSYCH_2023	DECODE_Specific	+,NA		0.0711931	0.0711931	DECODE	DECODE	0.685876	266.12	SCZ.Clozuk.2018	CCDC126	Transcriptome	BRAIN	SMR	PsychENCODE	SMR	-0.102117	0.0517352	0.0484		30545856	10.1126/science.aat8127	Gandal et all science	BRAIN
CCDC126	Q96EE4	22398	CIS	Depression_iPSYCH_2023	DECODE_Specific	+,NA		0.0711931	0.0711931	DECODE	DECODE	0.685876	266.12	SCZ	CCDC126	Proteiome	BLOOD	SMR	eQTLGen	SMR	-0.0196835	0.0255449	0.440976		37415601	10.3389/fgene.2023.1191264	Gedik et all Front Genet	BLOOD
CCDC126	Q96EE4	22398	CIS	Depression_iPSYCH_2023	DECODE_Specific	+,NA		0.0711931	0.0711931	DECODE	DECODE	0.685876	266.12	MDD	CCDC126	Proteiome	BLOOD	SMR	eQTLGen	SMR	0.0317955	0.0127926	0.0129383		37415601	10.3389/fgene.2023.1191264	Gedik et all Front Genet	BLOOD
CCDC126	Q96EE4	22398	CIS	Depression_iPSYCH_2023	DECODE_Specific	+,NA		0.0711931	0.0711931	DECODE	DECODE	0.685876	266.12	BIP	CCDC126	Proteiome	BLOOD	SMR	eQTLGen	SMR	-0.0182315	0.0281501	0.51721		37415601	10.3389/fgene.2023.1191264	Gedik et all Front Genet	BLOOD
CCDC126	Q96EE4	22398	CIS	Depression_iPSYCH_2023	DECODE_Specific	+,NA		0.0711931	0.0711931	DECODE	DECODE	0.685876	266.12	SCZ	CCDC126	Proteiome	BLOOD	SMR	deCODE	SMR	-0.0212202	0.0319805	0.506988		37415601	10.3389/fgene.2023.1191264	Gedik et all Front Genet	BLOOD
CCDC126	Q96EE4	22398	CIS	Depression_iPSYCH_2023	DECODE_Specific	+,NA		0.0711931	0.0711931	DECODE	DECODE	0.685876	266.12	MDD	CCDC126	Proteiome	BLOOD	SMR	deCODE	SMR	0.0388255	0.016031	0.0154395		37415601	10.3389/fgene.2023.1191264	Gedik et all Front Genet	BLOOD
CCDC126	Q96EE4	22398	CIS	Depression_iPSYCH_2023	DECODE_Specific	+,NA		0.0711931	0.0711931	DECODE	DECODE	0.685876	266.12	BIP	CCDC126	Proteiome	BLOOD	SMR	deCODE	SMR	-0.0199065	0.0352418	0.572172		37415601	10.3389/fgene.2023.1191264	Gedik et all Front Genet	BLOOD
CCDC126	Q96EE4	22398	CIS	Depression_iPSYCH_2023	DECODE_Specific	+,NA		0.0711931	0.0711931	DECODE	DECODE	0.685876	266.12	SCZ	CCDC126	Transcriptome	BRAIN_DLPFC	TWAS	CMC	FUSION	-3.54443		0.000393		31691811	10.1093/hmg/ddz253	Hall et al Hum Mol Genet	BRAIN
CCDC126	Q96EE4	22398	CIS	Depression_iPSYCH_2023	DECODE_Specific	+,NA		0.0711931	0.0711931	DECODE	DECODE	0.685876	266.12	Schizophrenia	CCDC126	Transcriptome	brain caudate nucleus	TWAS	Gtex	Fusion			0.0134678		36319771	10.1038/s41593-022-01182-7	Benjamin KJM	brain caudate nucleus
CCDC126	Q96EE4	22398	CIS	PGC3_SCZ_NoUKB	DECODE_Specific	-,NA		0.171626	0.171626	DECODE	DECODE	0.758319	641.538	SCZ	CCDC126	Proteome	PLASMA	MR	deCODE	TwoSampleMR	-0.0280682	0.0306688	0.360086		37085628	10.1007/s00439-023-02562-0	Dang et al Human Genetics	BLOOD
CCDC126	Q96EE4	22398	CIS	PGC3_SCZ_NoUKB	DECODE_Specific	-,NA		0.171626	0.171626	DECODE	DECODE	0.758319	641.538	BIP	CCDC126	Proteome	PLASMA	MR	deCODE	TwoSampleMR	-0.0199065	0.0352365	0.572115		37085628	10.1007/s00439-023-02562-0	Dang et al Human Genetics	BLOOD
CCDC126	Q96EE4	22398	CIS	PGC3_SCZ_NoUKB	DECODE_Specific	-,NA		0.171626	0.171626	DECODE	DECODE	0.758319	641.538	MDD	CCDC126	Proteome	PLASMA	MR	deCODE	TwoSampleMR	0.0324611	0.0130461	0.01284		37085628	10.1007/s00439-023-02562-0	Dang et al Human Genetics	BLOOD
CCDC126	Q96EE4	22398	CIS	PGC3_SCZ_NoUKB	DECODE_Specific	-,NA		0.171626	0.171626	DECODE	DECODE	0.758319	641.538	Bipolar disorder	CCDC126	Proteome	PLASMA	MR	INTERVAL	TwoSampleMR	-0.0520065	0.0341818	0.128143		36280454	https://doi.org/10.1016/j.biopsych.2022.08.015	Lu et al Biol Psychiatry	BLOOD
CCDC126	Q96EE4	22398	CIS	PGC3_SCZ_NoUKB	DECODE_Specific	-,NA		0.171626	0.171626	DECODE	DECODE	0.758319	641.538	Bipolar disorder	CCDC126	Proteome	PLASMA	MR	FENLAND	TwoSampleMR	-0.0188954	0.0287184	0.510567		36280454	https://doi.org/10.1016/j.biopsych.2022.08.015	Lu et al Biol Psychiatry	BLOOD
CCDC126	Q96EE4	22398	CIS	PGC3_SCZ_NoUKB	DECODE_Specific	-,NA		0.171626	0.171626	DECODE	DECODE	0.758319	641.538	Major depressive disorder	CCDC126	Proteome	PLASMA	MR	INTERVAL	TwoSampleMR	-0.00218182	0.0156364	0.889027		36280454	https://doi.org/10.1016/j.biopsych.2022.08.015	Lu et al Biol Psychiatry	BLOOD
CCDC126	Q96EE4	22398	CIS	PGC3_SCZ_NoUKB	DECODE_Specific	-,NA		0.171626	0.171626	DECODE	DECODE	0.758319	641.538	Major depressive disorder	CCDC126	Proteome	PLASMA	MR	FENLAND	TwoSampleMR	0.0318751	0.0313369	0.30907		36280454	https://doi.org/10.1016/j.biopsych.2022.08.015	Lu et al Biol Psychiatry	BLOOD
CCDC126	Q96EE4	22398	CIS	PGC3_SCZ_NoUKB	DECODE_Specific	-,NA		0.171626	0.171626	DECODE	DECODE	0.758319	641.538	Schizophrenia	CCDC126	Proteome	PLASMA	MR	INTERVAL	TwoSampleMR	-0.0796292	0.0283636	0.00499372		36280454	https://doi.org/10.1016/j.biopsych.2022.08.015	Lu et al Biol Psychiatry	BLOOD
CCDC126	Q96EE4	22398	CIS	PGC3_SCZ_NoUKB	DECODE_Specific	-,NA		0.171626	0.171626	DECODE	DECODE	0.758319	641.538	Schizophrenia	CCDC126	Proteome	PLASMA	MR	FENLAND	TwoSampleMR	-0.0214126	0.0570807	0.707566		36280454	https://doi.org/10.1016/j.biopsych.2022.08.015	Lu et al Biol Psychiatry	BLOOD
CCDC126	Q96EE4	22398	CIS	PGC3_SCZ_NoUKB	DECODE_Specific	-,NA		0.171626	0.171626	DECODE	DECODE	0.758319	641.538	SCZ_PGC3	CCDC126	Transcriptome_Transcriptlvel	DLPFC	SMR	CMC+GTEX	SMR	0.149256	0.0526741	0.00460315		35460606	10.1016/j.ajhg.2022.04.004	Jiang eet all Am J Hum Genet	BRAIN
CCDC126	Q96EE4	22398	CIS	PGC3_SCZ_NoUKB	DECODE_Specific	-,NA		0.171626	0.171626	DECODE	DECODE	0.758319	641.538	SCZ_PGC3	CCDC126	Transcriptome_Transcriptlvel	DLPFC	SMR	CMC+GTEX	SMR	-0.0699889	0.0359587	0.0516104		35460606	10.1016/j.ajhg.2022.04.004	Jiang eet all Am J Hum Genet	BRAIN
CCDC126	Q96EE4	22398	CIS	PGC3_SCZ_NoUKB	DECODE_Specific	-,NA		0.171626	0.171626	DECODE	DECODE	0.758319	641.538	SCZ_PGC3	CCDC126	Transcriptome_Transcriptlvel	DLPFC	SMR	CMC+GTEX	SMR	0.0479401	0.0330791	0.147266		35460606	10.1016/j.ajhg.2022.04.004	Jiang eet all Am J Hum Genet	BRAIN
CCDC126	Q96EE4	22398	CIS	PGC3_SCZ_NoUKB	DECODE_Specific	-,NA		0.171626	0.171626	DECODE	DECODE	0.758319	641.538	SCZ.Clozuk.2018	CCDC126	Transcriptome	BRAIN	SMR	PsychENCODE	SMR	-0.102117	0.0517352	0.0484		30545856	10.1126/science.aat8127	Gandal et all science	BRAIN
CCDC126	Q96EE4	22398	CIS	PGC3_SCZ_NoUKB	DECODE_Specific	-,NA		0.171626	0.171626	DECODE	DECODE	0.758319	641.538	SCZ	CCDC126	Proteiome	BLOOD	SMR	eQTLGen	SMR	-0.0196835	0.0255449	0.440976		37415601	10.3389/fgene.2023.1191264	Gedik et all Front Genet	BLOOD
CCDC126	Q96EE4	22398	CIS	PGC3_SCZ_NoUKB	DECODE_Specific	-,NA		0.171626	0.171626	DECODE	DECODE	0.758319	641.538	MDD	CCDC126	Proteiome	BLOOD	SMR	eQTLGen	SMR	0.0317955	0.0127926	0.0129383		37415601	10.3389/fgene.2023.1191264	Gedik et all Front Genet	BLOOD
CCDC126	Q96EE4	22398	CIS	PGC3_SCZ_NoUKB	DECODE_Specific	-,NA		0.171626	0.171626	DECODE	DECODE	0.758319	641.538	BIP	CCDC126	Proteiome	BLOOD	SMR	eQTLGen	SMR	-0.0182315	0.0281501	0.51721		37415601	10.3389/fgene.2023.1191264	Gedik et all Front Genet	BLOOD
CCDC126	Q96EE4	22398	CIS	PGC3_SCZ_NoUKB	DECODE_Specific	-,NA		0.171626	0.171626	DECODE	DECODE	0.758319	641.538	SCZ	CCDC126	Proteiome	BLOOD	SMR	deCODE	SMR	-0.0212202	0.0319805	0.506988		37415601	10.3389/fgene.2023.1191264	Gedik et all Front Genet	BLOOD
CCDC126	Q96EE4	22398	CIS	PGC3_SCZ_NoUKB	DECODE_Specific	-,NA		0.171626	0.171626	DECODE	DECODE	0.758319	641.538	MDD	CCDC126	Proteiome	BLOOD	SMR	deCODE	SMR	0.0388255	0.016031	0.0154395		37415601	10.3389/fgene.2023.1191264	Gedik et all Front Genet	BLOOD
CCDC126	Q96EE4	22398	CIS	PGC3_SCZ_NoUKB	DECODE_Specific	-,NA		0.171626	0.171626	DECODE	DECODE	0.758319	641.538	BIP	CCDC126	Proteiome	BLOOD	SMR	deCODE	SMR	-0.0199065	0.0352418	0.572172		37415601	10.3389/fgene.2023.1191264	Gedik et all Front Genet	BLOOD
CCDC126	Q96EE4	22398	CIS	PGC3_SCZ_NoUKB	DECODE_Specific	-,NA		0.171626	0.171626	DECODE	DECODE	0.758319	641.538	SCZ	CCDC126	Transcriptome	BRAIN_DLPFC	TWAS	CMC	FUSION	-3.54443		0.000393		31691811	10.1093/hmg/ddz253	Hall et al Hum Mol Genet	BRAIN
CCDC126	Q96EE4	22398	CIS	PGC3_SCZ_NoUKB	DECODE_Specific	-,NA		0.171626	0.171626	DECODE	DECODE	0.758319	641.538	Schizophrenia	CCDC126	Transcriptome	brain caudate nucleus	TWAS	Gtex	Fusion			0.0134678		36319771	10.1038/s41593-022-01182-7	Benjamin KJM	brain caudate nucleus
CCDC126	Q96EE4	22398	CIS	BIP_PGC3_noukb	DECODE_Specific	-,NA		0.234929	0.234929	DECODE	DECODE	0.872927	878.165	SCZ	CCDC126	Proteome	PLASMA	MR	deCODE	TwoSampleMR	-0.0280682	0.0306688	0.360086		37085628	10.1007/s00439-023-02562-0	Dang et al Human Genetics	BLOOD
CCDC126	Q96EE4	22398	CIS	BIP_PGC3_noukb	DECODE_Specific	-,NA		0.234929	0.234929	DECODE	DECODE	0.872927	878.165	BIP	CCDC126	Proteome	PLASMA	MR	deCODE	TwoSampleMR	-0.0199065	0.0352365	0.572115		37085628	10.1007/s00439-023-02562-0	Dang et al Human Genetics	BLOOD
CCDC126	Q96EE4	22398	CIS	BIP_PGC3_noukb	DECODE_Specific	-,NA		0.234929	0.234929	DECODE	DECODE	0.872927	878.165	MDD	CCDC126	Proteome	PLASMA	MR	deCODE	TwoSampleMR	0.0324611	0.0130461	0.01284		37085628	10.1007/s00439-023-02562-0	Dang et al Human Genetics	BLOOD
CCDC126	Q96EE4	22398	CIS	BIP_PGC3_noukb	DECODE_Specific	-,NA		0.234929	0.234929	DECODE	DECODE	0.872927	878.165	Bipolar disorder	CCDC126	Proteome	PLASMA	MR	INTERVAL	TwoSampleMR	-0.0520065	0.0341818	0.128143		36280454	https://doi.org/10.1016/j.biopsych.2022.08.015	Lu et al Biol Psychiatry	BLOOD
CCDC126	Q96EE4	22398	CIS	BIP_PGC3_noukb	DECODE_Specific	-,NA		0.234929	0.234929	DECODE	DECODE	0.872927	878.165	Bipolar disorder	CCDC126	Proteome	PLASMA	MR	FENLAND	TwoSampleMR	-0.0188954	0.0287184	0.510567		36280454	https://doi.org/10.1016/j.biopsych.2022.08.015	Lu et al Biol Psychiatry	BLOOD
CCDC126	Q96EE4	22398	CIS	BIP_PGC3_noukb	DECODE_Specific	-,NA		0.234929	0.234929	DECODE	DECODE	0.872927	878.165	Major depressive disorder	CCDC126	Proteome	PLASMA	MR	INTERVAL	TwoSampleMR	-0.00218182	0.0156364	0.889027		36280454	https://doi.org/10.1016/j.biopsych.2022.08.015	Lu et al Biol Psychiatry	BLOOD
CCDC126	Q96EE4	22398	CIS	BIP_PGC3_noukb	DECODE_Specific	-,NA		0.234929	0.234929	DECODE	DECODE	0.872927	878.165	Major depressive disorder	CCDC126	Proteome	PLASMA	MR	FENLAND	TwoSampleMR	0.0318751	0.0313369	0.30907		36280454	https://doi.org/10.1016/j.biopsych.2022.08.015	Lu et al Biol Psychiatry	BLOOD
CCDC126	Q96EE4	22398	CIS	BIP_PGC3_noukb	DECODE_Specific	-,NA		0.234929	0.234929	DECODE	DECODE	0.872927	878.165	Schizophrenia	CCDC126	Proteome	PLASMA	MR	INTERVAL	TwoSampleMR	-0.0796292	0.0283636	0.00499372		36280454	https://doi.org/10.1016/j.biopsych.2022.08.015	Lu et al Biol Psychiatry	BLOOD
CCDC126	Q96EE4	22398	CIS	BIP_PGC3_noukb	DECODE_Specific	-,NA		0.234929	0.234929	DECODE	DECODE	0.872927	878.165	Schizophrenia	CCDC126	Proteome	PLASMA	MR	FENLAND	TwoSampleMR	-0.0214126	0.0570807	0.707566		36280454	https://doi.org/10.1016/j.biopsych.2022.08.015	Lu et al Biol Psychiatry	BLOOD
CCDC126	Q96EE4	22398	CIS	BIP_PGC3_noukb	DECODE_Specific	-,NA		0.234929	0.234929	DECODE	DECODE	0.872927	878.165	SCZ_PGC3	CCDC126	Transcriptome_Transcriptlvel	DLPFC	SMR	CMC+GTEX	SMR	0.149256	0.0526741	0.00460315		35460606	10.1016/j.ajhg.2022.04.004	Jiang eet all Am J Hum Genet	BRAIN
CCDC126	Q96EE4	22398	CIS	BIP_PGC3_noukb	DECODE_Specific	-,NA		0.234929	0.234929	DECODE	DECODE	0.872927	878.165	SCZ_PGC3	CCDC126	Transcriptome_Transcriptlvel	DLPFC	SMR	CMC+GTEX	SMR	-0.0699889	0.0359587	0.0516104		35460606	10.1016/j.ajhg.2022.04.004	Jiang eet all Am J Hum Genet	BRAIN
CCDC126	Q96EE4	22398	CIS	BIP_PGC3_noukb	DECODE_Specific	-,NA		0.234929	0.234929	DECODE	DECODE	0.872927	878.165	SCZ_PGC3	CCDC126	Transcriptome_Transcriptlvel	DLPFC	SMR	CMC+GTEX	SMR	0.0479401	0.0330791	0.147266		35460606	10.1016/j.ajhg.2022.04.004	Jiang eet all Am J Hum Genet	BRAIN
CCDC126	Q96EE4	22398	CIS	BIP_PGC3_noukb	DECODE_Specific	-,NA		0.234929	0.234929	DECODE	DECODE	0.872927	878.165	SCZ.Clozuk.2018	CCDC126	Transcriptome	BRAIN	SMR	PsychENCODE	SMR	-0.102117	0.0517352	0.0484		30545856	10.1126/science.aat8127	Gandal et all science	BRAIN
CCDC126	Q96EE4	22398	CIS	BIP_PGC3_noukb	DECODE_Specific	-,NA		0.234929	0.234929	DECODE	DECODE	0.872927	878.165	SCZ	CCDC126	Proteiome	BLOOD	SMR	eQTLGen	SMR	-0.0196835	0.0255449	0.440976		37415601	10.3389/fgene.2023.1191264	Gedik et all Front Genet	BLOOD
CCDC126	Q96EE4	22398	CIS	BIP_PGC3_noukb	DECODE_Specific	-,NA		0.234929	0.234929	DECODE	DECODE	0.872927	878.165	MDD	CCDC126	Proteiome	BLOOD	SMR	eQTLGen	SMR	0.0317955	0.0127926	0.0129383		37415601	10.3389/fgene.2023.1191264	Gedik et all Front Genet	BLOOD
CCDC126	Q96EE4	22398	CIS	BIP_PGC3_noukb	DECODE_Specific	-,NA		0.234929	0.234929	DECODE	DECODE	0.872927	878.165	BIP	CCDC126	Proteiome	BLOOD	SMR	eQTLGen	SMR	-0.0182315	0.0281501	0.51721		37415601	10.3389/fgene.2023.1191264	Gedik et all Front Genet	BLOOD
CCDC126	Q96EE4	22398	CIS	BIP_PGC3_noukb	DECODE_Specific	-,NA		0.234929	0.234929	DECODE	DECODE	0.872927	878.165	SCZ	CCDC126	Proteiome	BLOOD	SMR	deCODE	SMR	-0.0212202	0.0319805	0.506988		37415601	10.3389/fgene.2023.1191264	Gedik et all Front Genet	BLOOD
CCDC126	Q96EE4	22398	CIS	BIP_PGC3_noukb	DECODE_Specific	-,NA		0.234929	0.234929	DECODE	DECODE	0.872927	878.165	MDD	CCDC126	Proteiome	BLOOD	SMR	deCODE	SMR	0.0388255	0.016031	0.0154395		37415601	10.3389/fgene.2023.1191264	Gedik et all Front Genet	BLOOD
CCDC126	Q96EE4	22398	CIS	BIP_PGC3_noukb	DECODE_Specific	-,NA		0.234929	0.234929	DECODE	DECODE	0.872927	878.165	BIP	CCDC126	Proteiome	BLOOD	SMR	deCODE	SMR	-0.0199065	0.0352418	0.572172		37415601	10.3389/fgene.2023.1191264	Gedik et all Front Genet	BLOOD
CCDC126	Q96EE4	22398	CIS	BIP_PGC3_noukb	DECODE_Specific	-,NA		0.234929	0.234929	DECODE	DECODE	0.872927	878.165	SCZ	CCDC126	Transcriptome	BRAIN_DLPFC	TWAS	CMC	FUSION	-3.54443		0.000393		31691811	10.1093/hmg/ddz253	Hall et al Hum Mol Genet	BRAIN
CCDC126	Q96EE4	22398	CIS	BIP_PGC3_noukb	DECODE_Specific	-,NA		0.234929	0.234929	DECODE	DECODE	0.872927	878.165	Schizophrenia	CCDC126	Transcriptome	brain caudate nucleus	TWAS	Gtex	Fusion			0.0134678		36319771	10.1038/s41593-022-01182-7	Benjamin KJM	brain caudate nucleus
CCDC126	Q96EE4	22398	CIS	Cognition_Meta	DECODE_Specific	-,NA		0.24792	0.24792	DECODE	DECODE	0.913929	926.724	SCZ	CCDC126	Proteome	PLASMA	MR	deCODE	TwoSampleMR	-0.0280682	0.0306688	0.360086		37085628	10.1007/s00439-023-02562-0	Dang et al Human Genetics	BLOOD
CCDC126	Q96EE4	22398	CIS	Cognition_Meta	DECODE_Specific	-,NA		0.24792	0.24792	DECODE	DECODE	0.913929	926.724	BIP	CCDC126	Proteome	PLASMA	MR	deCODE	TwoSampleMR	-0.0199065	0.0352365	0.572115		37085628	10.1007/s00439-023-02562-0	Dang et al Human Genetics	BLOOD
CCDC126	Q96EE4	22398	CIS	Cognition_Meta	DECODE_Specific	-,NA		0.24792	0.24792	DECODE	DECODE	0.913929	926.724	MDD	CCDC126	Proteome	PLASMA	MR	deCODE	TwoSampleMR	0.0324611	0.0130461	0.01284		37085628	10.1007/s00439-023-02562-0	Dang et al Human Genetics	BLOOD
CCDC126	Q96EE4	22398	CIS	Cognition_Meta	DECODE_Specific	-,NA		0.24792	0.24792	DECODE	DECODE	0.913929	926.724	Bipolar disorder	CCDC126	Proteome	PLASMA	MR	INTERVAL	TwoSampleMR	-0.0520065	0.0341818	0.128143		36280454	https://doi.org/10.1016/j.biopsych.2022.08.015	Lu et al Biol Psychiatry	BLOOD
CCDC126	Q96EE4	22398	CIS	Cognition_Meta	DECODE_Specific	-,NA		0.24792	0.24792	DECODE	DECODE	0.913929	926.724	Bipolar disorder	CCDC126	Proteome	PLASMA	MR	FENLAND	TwoSampleMR	-0.0188954	0.0287184	0.510567		36280454	https://doi.org/10.1016/j.biopsych.2022.08.015	Lu et al Biol Psychiatry	BLOOD
CCDC126	Q96EE4	22398	CIS	Cognition_Meta	DECODE_Specific	-,NA		0.24792	0.24792	DECODE	DECODE	0.913929	926.724	Major depressive disorder	CCDC126	Proteome	PLASMA	MR	INTERVAL	TwoSampleMR	-0.00218182	0.0156364	0.889027		36280454	https://doi.org/10.1016/j.biopsych.2022.08.015	Lu et al Biol Psychiatry	BLOOD
CCDC126	Q96EE4	22398	CIS	Cognition_Meta	DECODE_Specific	-,NA		0.24792	0.24792	DECODE	DECODE	0.913929	926.724	Major depressive disorder	CCDC126	Proteome	PLASMA	MR	FENLAND	TwoSampleMR	0.0318751	0.0313369	0.30907		36280454	https://doi.org/10.1016/j.biopsych.2022.08.015	Lu et al Biol Psychiatry	BLOOD
CCDC126	Q96EE4	22398	CIS	Cognition_Meta	DECODE_Specific	-,NA		0.24792	0.24792	DECODE	DECODE	0.913929	926.724	Schizophrenia	CCDC126	Proteome	PLASMA	MR	INTERVAL	TwoSampleMR	-0.0796292	0.0283636	0.00499372		36280454	https://doi.org/10.1016/j.biopsych.2022.08.015	Lu et al Biol Psychiatry	BLOOD
CCDC126	Q96EE4	22398	CIS	Cognition_Meta	DECODE_Specific	-,NA		0.24792	0.24792	DECODE	DECODE	0.913929	926.724	Schizophrenia	CCDC126	Proteome	PLASMA	MR	FENLAND	TwoSampleMR	-0.0214126	0.0570807	0.707566		36280454	https://doi.org/10.1016/j.biopsych.2022.08.015	Lu et al Biol Psychiatry	BLOOD
CCDC126	Q96EE4	22398	CIS	Cognition_Meta	DECODE_Specific	-,NA		0.24792	0.24792	DECODE	DECODE	0.913929	926.724	SCZ_PGC3	CCDC126	Transcriptome_Transcriptlvel	DLPFC	SMR	CMC+GTEX	SMR	0.149256	0.0526741	0.00460315		35460606	10.1016/j.ajhg.2022.04.004	Jiang eet all Am J Hum Genet	BRAIN
CCDC126	Q96EE4	22398	CIS	Cognition_Meta	DECODE_Specific	-,NA		0.24792	0.24792	DECODE	DECODE	0.913929	926.724	SCZ_PGC3	CCDC126	Transcriptome_Transcriptlvel	DLPFC	SMR	CMC+GTEX	SMR	-0.0699889	0.0359587	0.0516104		35460606	10.1016/j.ajhg.2022.04.004	Jiang eet all Am J Hum Genet	BRAIN
CCDC126	Q96EE4	22398	CIS	Cognition_Meta	DECODE_Specific	-,NA		0.24792	0.24792	DECODE	DECODE	0.913929	926.724	SCZ_PGC3	CCDC126	Transcriptome_Transcriptlvel	DLPFC	SMR	CMC+GTEX	SMR	0.0479401	0.0330791	0.147266		35460606	10.1016/j.ajhg.2022.04.004	Jiang eet all Am J Hum Genet	BRAIN
CCDC126	Q96EE4	22398	CIS	Cognition_Meta	DECODE_Specific	-,NA		0.24792	0.24792	DECODE	DECODE	0.913929	926.724	SCZ.Clozuk.2018	CCDC126	Transcriptome	BRAIN	SMR	PsychENCODE	SMR	-0.102117	0.0517352	0.0484		30545856	10.1126/science.aat8127	Gandal et all science	BRAIN
CCDC126	Q96EE4	22398	CIS	Cognition_Meta	DECODE_Specific	-,NA		0.24792	0.24792	DECODE	DECODE	0.913929	926.724	SCZ	CCDC126	Proteiome	BLOOD	SMR	eQTLGen	SMR	-0.0196835	0.0255449	0.440976		37415601	10.3389/fgene.2023.1191264	Gedik et all Front Genet	BLOOD
CCDC126	Q96EE4	22398	CIS	Cognition_Meta	DECODE_Specific	-,NA		0.24792	0.24792	DECODE	DECODE	0.913929	926.724	MDD	CCDC126	Proteiome	BLOOD	SMR	eQTLGen	SMR	0.0317955	0.0127926	0.0129383		37415601	10.3389/fgene.2023.1191264	Gedik et all Front Genet	BLOOD
CCDC126	Q96EE4	22398	CIS	Cognition_Meta	DECODE_Specific	-,NA		0.24792	0.24792	DECODE	DECODE	0.913929	926.724	BIP	CCDC126	Proteiome	BLOOD	SMR	eQTLGen	SMR	-0.0182315	0.0281501	0.51721		37415601	10.3389/fgene.2023.1191264	Gedik et all Front Genet	BLOOD
CCDC126	Q96EE4	22398	CIS	Cognition_Meta	DECODE_Specific	-,NA		0.24792	0.24792	DECODE	DECODE	0.913929	926.724	SCZ	CCDC126	Proteiome	BLOOD	SMR	deCODE	SMR	-0.0212202	0.0319805	0.506988		37415601	10.3389/fgene.2023.1191264	Gedik et all Front Genet	BLOOD
CCDC126	Q96EE4	22398	CIS	Cognition_Meta	DECODE_Specific	-,NA		0.24792	0.24792	DECODE	DECODE	0.913929	926.724	MDD	CCDC126	Proteiome	BLOOD	SMR	deCODE	SMR	0.0388255	0.016031	0.0154395		37415601	10.3389/fgene.2023.1191264	Gedik et all Front Genet	BLOOD
CCDC126	Q96EE4	22398	CIS	Cognition_Meta	DECODE_Specific	-,NA		0.24792	0.24792	DECODE	DECODE	0.913929	926.724	BIP	CCDC126	Proteiome	BLOOD	SMR	deCODE	SMR	-0.0199065	0.0352418	0.572172		37415601	10.3389/fgene.2023.1191264	Gedik et all Front Genet	BLOOD
CCDC126	Q96EE4	22398	CIS	Cognition_Meta	DECODE_Specific	-,NA		0.24792	0.24792	DECODE	DECODE	0.913929	926.724	SCZ	CCDC126	Transcriptome	BRAIN_DLPFC	TWAS	CMC	FUSION	-3.54443		0.000393		31691811	10.1093/hmg/ddz253	Hall et al Hum Mol Genet	BRAIN
CCDC126	Q96EE4	22398	CIS	Cognition_Meta	DECODE_Specific	-,NA		0.24792	0.24792	DECODE	DECODE	0.913929	926.724	Schizophrenia	CCDC126	Transcriptome	brain caudate nucleus	TWAS	Gtex	Fusion			0.0134678		36319771	10.1038/s41593-022-01182-7	Benjamin KJM	brain caudate nucleus
CCDC126	Q96EE4	22398	TRANS	BIP_PGC3_noukb	DECODE_Specific	+,NA		0.30511	0.30511	DECODE	DECODE	0.695483	2078.1	SCZ	CCDC126	Proteome	PLASMA	MR	deCODE	TwoSampleMR	-0.0280682	0.0306688	0.360086		37085628	10.1007/s00439-023-02562-0	Dang et al Human Genetics	BLOOD
CCDC126	Q96EE4	22398	TRANS	BIP_PGC3_noukb	DECODE_Specific	+,NA		0.30511	0.30511	DECODE	DECODE	0.695483	2078.1	BIP	CCDC126	Proteome	PLASMA	MR	deCODE	TwoSampleMR	-0.0199065	0.0352365	0.572115		37085628	10.1007/s00439-023-02562-0	Dang et al Human Genetics	BLOOD
CCDC126	Q96EE4	22398	TRANS	BIP_PGC3_noukb	DECODE_Specific	+,NA		0.30511	0.30511	DECODE	DECODE	0.695483	2078.1	MDD	CCDC126	Proteome	PLASMA	MR	deCODE	TwoSampleMR	0.0324611	0.0130461	0.01284		37085628	10.1007/s00439-023-02562-0	Dang et al Human Genetics	BLOOD
CCDC126	Q96EE4	22398	TRANS	BIP_PGC3_noukb	DECODE_Specific	+,NA		0.30511	0.30511	DECODE	DECODE	0.695483	2078.1	Bipolar disorder	CCDC126	Proteome	PLASMA	MR	INTERVAL	TwoSampleMR	-0.0520065	0.0341818	0.128143		36280454	https://doi.org/10.1016/j.biopsych.2022.08.015	Lu et al Biol Psychiatry	BLOOD
CCDC126	Q96EE4	22398	TRANS	BIP_PGC3_noukb	DECODE_Specific	+,NA		0.30511	0.30511	DECODE	DECODE	0.695483	2078.1	Bipolar disorder	CCDC126	Proteome	PLASMA	MR	FENLAND	TwoSampleMR	-0.0188954	0.0287184	0.510567		36280454	https://doi.org/10.1016/j.biopsych.2022.08.015	Lu et al Biol Psychiatry	BLOOD
CCDC126	Q96EE4	22398	TRANS	BIP_PGC3_noukb	DECODE_Specific	+,NA		0.30511	0.30511	DECODE	DECODE	0.695483	2078.1	Major depressive disorder	CCDC126	Proteome	PLASMA	MR	INTERVAL	TwoSampleMR	-0.00218182	0.0156364	0.889027		36280454	https://doi.org/10.1016/j.biopsych.2022.08.015	Lu et al Biol Psychiatry	BLOOD
CCDC126	Q96EE4	22398	TRANS	BIP_PGC3_noukb	DECODE_Specific	+,NA		0.30511	0.30511	DECODE	DECODE	0.695483	2078.1	Major depressive disorder	CCDC126	Proteome	PLASMA	MR	FENLAND	TwoSampleMR	0.0318751	0.0313369	0.30907		36280454	https://doi.org/10.1016/j.biopsych.2022.08.015	Lu et al Biol Psychiatry	BLOOD
CCDC126	Q96EE4	22398	TRANS	BIP_PGC3_noukb	DECODE_Specific	+,NA		0.30511	0.30511	DECODE	DECODE	0.695483	2078.1	Schizophrenia	CCDC126	Proteome	PLASMA	MR	INTERVAL	TwoSampleMR	-0.0796292	0.0283636	0.00499372		36280454	https://doi.org/10.1016/j.biopsych.2022.08.015	Lu et al Biol Psychiatry	BLOOD
CCDC126	Q96EE4	22398	TRANS	BIP_PGC3_noukb	DECODE_Specific	+,NA		0.30511	0.30511	DECODE	DECODE	0.695483	2078.1	Schizophrenia	CCDC126	Proteome	PLASMA	MR	FENLAND	TwoSampleMR	-0.0214126	0.0570807	0.707566		36280454	https://doi.org/10.1016/j.biopsych.2022.08.015	Lu et al Biol Psychiatry	BLOOD
CCDC126	Q96EE4	22398	TRANS	BIP_PGC3_noukb	DECODE_Specific	+,NA		0.30511	0.30511	DECODE	DECODE	0.695483	2078.1	SCZ_PGC3	CCDC126	Transcriptome_Transcriptlvel	DLPFC	SMR	CMC+GTEX	SMR	0.149256	0.0526741	0.00460315		35460606	10.1016/j.ajhg.2022.04.004	Jiang eet all Am J Hum Genet	BRAIN
CCDC126	Q96EE4	22398	TRANS	BIP_PGC3_noukb	DECODE_Specific	+,NA		0.30511	0.30511	DECODE	DECODE	0.695483	2078.1	SCZ_PGC3	CCDC126	Transcriptome_Transcriptlvel	DLPFC	SMR	CMC+GTEX	SMR	-0.0699889	0.0359587	0.0516104		35460606	10.1016/j.ajhg.2022.04.004	Jiang eet all Am J Hum Genet	BRAIN
CCDC126	Q96EE4	22398	TRANS	BIP_PGC3_noukb	DECODE_Specific	+,NA		0.30511	0.30511	DECODE	DECODE	0.695483	2078.1	SCZ_PGC3	CCDC126	Transcriptome_Transcriptlvel	DLPFC	SMR	CMC+GTEX	SMR	0.0479401	0.0330791	0.147266		35460606	10.1016/j.ajhg.2022.04.004	Jiang eet all Am J Hum Genet	BRAIN
CCDC126	Q96EE4	22398	TRANS	BIP_PGC3_noukb	DECODE_Specific	+,NA		0.30511	0.30511	DECODE	DECODE	0.695483	2078.1	SCZ.Clozuk.2018	CCDC126	Transcriptome	BRAIN	SMR	PsychENCODE	SMR	-0.102117	0.0517352	0.0484		30545856	10.1126/science.aat8127	Gandal et all science	BRAIN
CCDC126	Q96EE4	22398	TRANS	BIP_PGC3_noukb	DECODE_Specific	+,NA		0.30511	0.30511	DECODE	DECODE	0.695483	2078.1	SCZ	CCDC126	Proteiome	BLOOD	SMR	eQTLGen	SMR	-0.0196835	0.0255449	0.440976		37415601	10.3389/fgene.2023.1191264	Gedik et all Front Genet	BLOOD
CCDC126	Q96EE4	22398	TRANS	BIP_PGC3_noukb	DECODE_Specific	+,NA		0.30511	0.30511	DECODE	DECODE	0.695483	2078.1	MDD	CCDC126	Proteiome	BLOOD	SMR	eQTLGen	SMR	0.0317955	0.0127926	0.0129383		37415601	10.3389/fgene.2023.1191264	Gedik et all Front Genet	BLOOD
CCDC126	Q96EE4	22398	TRANS	BIP_PGC3_noukb	DECODE_Specific	+,NA		0.30511	0.30511	DECODE	DECODE	0.695483	2078.1	BIP	CCDC126	Proteiome	BLOOD	SMR	eQTLGen	SMR	-0.0182315	0.0281501	0.51721		37415601	10.3389/fgene.2023.1191264	Gedik et all Front Genet	BLOOD
CCDC126	Q96EE4	22398	TRANS	BIP_PGC3_noukb	DECODE_Specific	+,NA		0.30511	0.30511	DECODE	DECODE	0.695483	2078.1	SCZ	CCDC126	Proteiome	BLOOD	SMR	deCODE	SMR	-0.0212202	0.0319805	0.506988		37415601	10.3389/fgene.2023.1191264	Gedik et all Front Genet	BLOOD
CCDC126	Q96EE4	22398	TRANS	BIP_PGC3_noukb	DECODE_Specific	+,NA		0.30511	0.30511	DECODE	DECODE	0.695483	2078.1	MDD	CCDC126	Proteiome	BLOOD	SMR	deCODE	SMR	0.0388255	0.016031	0.0154395		37415601	10.3389/fgene.2023.1191264	Gedik et all Front Genet	BLOOD
CCDC126	Q96EE4	22398	TRANS	BIP_PGC3_noukb	DECODE_Specific	+,NA		0.30511	0.30511	DECODE	DECODE	0.695483	2078.1	BIP	CCDC126	Proteiome	BLOOD	SMR	deCODE	SMR	-0.0199065	0.0352418	0.572172		37415601	10.3389/fgene.2023.1191264	Gedik et all Front Genet	BLOOD
CCDC126	Q96EE4	22398	TRANS	BIP_PGC3_noukb	DECODE_Specific	+,NA		0.30511	0.30511	DECODE	DECODE	0.695483	2078.1	SCZ	CCDC126	Transcriptome	BRAIN_DLPFC	TWAS	CMC	FUSION	-3.54443		0.000393		31691811	10.1093/hmg/ddz253	Hall et al Hum Mol Genet	BRAIN
CCDC126	Q96EE4	22398	TRANS	BIP_PGC3_noukb	DECODE_Specific	+,NA		0.30511	0.30511	DECODE	DECODE	0.695483	2078.1	Schizophrenia	CCDC126	Transcriptome	brain caudate nucleus	TWAS	Gtex	Fusion			0.0134678		36319771	10.1038/s41593-022-01182-7	Benjamin KJM	brain caudate nucleus
CCDC126	Q96EE4	22398	TRANS	Cognition_Meta	DECODE_Specific	-,NA		0.151532	0.151532	DECODE	DECODE	0.641844	1032.08	SCZ	CCDC126	Proteome	PLASMA	MR	deCODE	TwoSampleMR	-0.0280682	0.0306688	0.360086		37085628	10.1007/s00439-023-02562-0	Dang et al Human Genetics	BLOOD
CCDC126	Q96EE4	22398	TRANS	Cognition_Meta	DECODE_Specific	-,NA		0.151532	0.151532	DECODE	DECODE	0.641844	1032.08	BIP	CCDC126	Proteome	PLASMA	MR	deCODE	TwoSampleMR	-0.0199065	0.0352365	0.572115		37085628	10.1007/s00439-023-02562-0	Dang et al Human Genetics	BLOOD
CCDC126	Q96EE4	22398	TRANS	Cognition_Meta	DECODE_Specific	-,NA		0.151532	0.151532	DECODE	DECODE	0.641844	1032.08	MDD	CCDC126	Proteome	PLASMA	MR	deCODE	TwoSampleMR	0.0324611	0.0130461	0.01284		37085628	10.1007/s00439-023-02562-0	Dang et al Human Genetics	BLOOD
CCDC126	Q96EE4	22398	TRANS	Cognition_Meta	DECODE_Specific	-,NA		0.151532	0.151532	DECODE	DECODE	0.641844	1032.08	Bipolar disorder	CCDC126	Proteome	PLASMA	MR	INTERVAL	TwoSampleMR	-0.0520065	0.0341818	0.128143		36280454	https://doi.org/10.1016/j.biopsych.2022.08.015	Lu et al Biol Psychiatry	BLOOD
CCDC126	Q96EE4	22398	TRANS	Cognition_Meta	DECODE_Specific	-,NA		0.151532	0.151532	DECODE	DECODE	0.641844	1032.08	Bipolar disorder	CCDC126	Proteome	PLASMA	MR	FENLAND	TwoSampleMR	-0.0188954	0.0287184	0.510567		36280454	https://doi.org/10.1016/j.biopsych.2022.08.015	Lu et al Biol Psychiatry	BLOOD
CCDC126	Q96EE4	22398	TRANS	Cognition_Meta	DECODE_Specific	-,NA		0.151532	0.151532	DECODE	DECODE	0.641844	1032.08	Major depressive disorder	CCDC126	Proteome	PLASMA	MR	INTERVAL	TwoSampleMR	-0.00218182	0.0156364	0.889027		36280454	https://doi.org/10.1016/j.biopsych.2022.08.015	Lu et al Biol Psychiatry	BLOOD
CCDC126	Q96EE4	22398	TRANS	Cognition_Meta	DECODE_Specific	-,NA		0.151532	0.151532	DECODE	DECODE	0.641844	1032.08	Major depressive disorder	CCDC126	Proteome	PLASMA	MR	FENLAND	TwoSampleMR	0.0318751	0.0313369	0.30907		36280454	https://doi.org/10.1016/j.biopsych.2022.08.015	Lu et al Biol Psychiatry	BLOOD
CCDC126	Q96EE4	22398	TRANS	Cognition_Meta	DECODE_Specific	-,NA		0.151532	0.151532	DECODE	DECODE	0.641844	1032.08	Schizophrenia	CCDC126	Proteome	PLASMA	MR	INTERVAL	TwoSampleMR	-0.0796292	0.0283636	0.00499372		36280454	https://doi.org/10.1016/j.biopsych.2022.08.015	Lu et al Biol Psychiatry	BLOOD
CCDC126	Q96EE4	22398	TRANS	Cognition_Meta	DECODE_Specific	-,NA		0.151532	0.151532	DECODE	DECODE	0.641844	1032.08	Schizophrenia	CCDC126	Proteome	PLASMA	MR	FENLAND	TwoSampleMR	-0.0214126	0.0570807	0.707566		36280454	https://doi.org/10.1016/j.biopsych.2022.08.015	Lu et al Biol Psychiatry	BLOOD
CCDC126	Q96EE4	22398	TRANS	Cognition_Meta	DECODE_Specific	-,NA		0.151532	0.151532	DECODE	DECODE	0.641844	1032.08	SCZ_PGC3	CCDC126	Transcriptome_Transcriptlvel	DLPFC	SMR	CMC+GTEX	SMR	0.149256	0.0526741	0.00460315		35460606	10.1016/j.ajhg.2022.04.004	Jiang eet all Am J Hum Genet	BRAIN
CCDC126	Q96EE4	22398	TRANS	Cognition_Meta	DECODE_Specific	-,NA		0.151532	0.151532	DECODE	DECODE	0.641844	1032.08	SCZ_PGC3	CCDC126	Transcriptome_Transcriptlvel	DLPFC	SMR	CMC+GTEX	SMR	-0.0699889	0.0359587	0.0516104		35460606	10.1016/j.ajhg.2022.04.004	Jiang eet all Am J Hum Genet	BRAIN
CCDC126	Q96EE4	22398	TRANS	Cognition_Meta	DECODE_Specific	-,NA		0.151532	0.151532	DECODE	DECODE	0.641844	1032.08	SCZ_PGC3	CCDC126	Transcriptome_Transcriptlvel	DLPFC	SMR	CMC+GTEX	SMR	0.0479401	0.0330791	0.147266		35460606	10.1016/j.ajhg.2022.04.004	Jiang eet all Am J Hum Genet	BRAIN
CCDC126	Q96EE4	22398	TRANS	Cognition_Meta	DECODE_Specific	-,NA		0.151532	0.151532	DECODE	DECODE	0.641844	1032.08	SCZ.Clozuk.2018	CCDC126	Transcriptome	BRAIN	SMR	PsychENCODE	SMR	-0.102117	0.0517352	0.0484		30545856	10.1126/science.aat8127	Gandal et all science	BRAIN
CCDC126	Q96EE4	22398	TRANS	Cognition_Meta	DECODE_Specific	-,NA		0.151532	0.151532	DECODE	DECODE	0.641844	1032.08	SCZ	CCDC126	Proteiome	BLOOD	SMR	eQTLGen	SMR	-0.0196835	0.0255449	0.440976		37415601	10.3389/fgene.2023.1191264	Gedik et all Front Genet	BLOOD
CCDC126	Q96EE4	22398	TRANS	Cognition_Meta	DECODE_Specific	-,NA		0.151532	0.151532	DECODE	DECODE	0.641844	1032.08	MDD	CCDC126	Proteiome	BLOOD	SMR	eQTLGen	SMR	0.0317955	0.0127926	0.0129383		37415601	10.3389/fgene.2023.1191264	Gedik et all Front Genet	BLOOD
CCDC126	Q96EE4	22398	TRANS	Cognition_Meta	DECODE_Specific	-,NA		0.151532	0.151532	DECODE	DECODE	0.641844	1032.08	BIP	CCDC126	Proteiome	BLOOD	SMR	eQTLGen	SMR	-0.0182315	0.0281501	0.51721		37415601	10.3389/fgene.2023.1191264	Gedik et all Front Genet	BLOOD
CCDC126	Q96EE4	22398	TRANS	Cognition_Meta	DECODE_Specific	-,NA		0.151532	0.151532	DECODE	DECODE	0.641844	1032.08	SCZ	CCDC126	Proteiome	BLOOD	SMR	deCODE	SMR	-0.0212202	0.0319805	0.506988		37415601	10.3389/fgene.2023.1191264	Gedik et all Front Genet	BLOOD
CCDC126	Q96EE4	22398	TRANS	Cognition_Meta	DECODE_Specific	-,NA		0.151532	0.151532	DECODE	DECODE	0.641844	1032.08	MDD	CCDC126	Proteiome	BLOOD	SMR	deCODE	SMR	0.0388255	0.016031	0.0154395		37415601	10.3389/fgene.2023.1191264	Gedik et all Front Genet	BLOOD
CCDC126	Q96EE4	22398	TRANS	Cognition_Meta	DECODE_Specific	-,NA		0.151532	0.151532	DECODE	DECODE	0.641844	1032.08	BIP	CCDC126	Proteiome	BLOOD	SMR	deCODE	SMR	-0.0199065	0.0352418	0.572172		37415601	10.3389/fgene.2023.1191264	Gedik et all Front Genet	BLOOD
CCDC126	Q96EE4	22398	TRANS	Cognition_Meta	DECODE_Specific	-,NA		0.151532	0.151532	DECODE	DECODE	0.641844	1032.08	SCZ	CCDC126	Transcriptome	BRAIN_DLPFC	TWAS	CMC	FUSION	-3.54443		0.000393		31691811	10.1093/hmg/ddz253	Hall et al Hum Mol Genet	BRAIN
CCDC126	Q96EE4	22398	TRANS	Cognition_Meta	DECODE_Specific	-,NA		0.151532	0.151532	DECODE	DECODE	0.641844	1032.08	Schizophrenia	CCDC126	Transcriptome	brain caudate nucleus	TWAS	Gtex	Fusion			0.0134678		36319771	10.1038/s41593-022-01182-7	Benjamin KJM	brain caudate nucleus
CCDC126	Q96EE4	22398	TRANS	Depression_iPSYCH_2023	DECODE_Specific	+,NA		0.390596	0.390596	DECODE	DECODE	1.56583	2660.35	SCZ	CCDC126	Proteome	PLASMA	MR	deCODE	TwoSampleMR	-0.0280682	0.0306688	0.360086		37085628	10.1007/s00439-023-02562-0	Dang et al Human Genetics	BLOOD
CCDC126	Q96EE4	22398	TRANS	Depression_iPSYCH_2023	DECODE_Specific	+,NA		0.390596	0.390596	DECODE	DECODE	1.56583	2660.35	BIP	CCDC126	Proteome	PLASMA	MR	deCODE	TwoSampleMR	-0.0199065	0.0352365	0.572115		37085628	10.1007/s00439-023-02562-0	Dang et al Human Genetics	BLOOD
CCDC126	Q96EE4	22398	TRANS	Depression_iPSYCH_2023	DECODE_Specific	+,NA		0.390596	0.390596	DECODE	DECODE	1.56583	2660.35	MDD	CCDC126	Proteome	PLASMA	MR	deCODE	TwoSampleMR	0.0324611	0.0130461	0.01284		37085628	10.1007/s00439-023-02562-0	Dang et al Human Genetics	BLOOD
CCDC126	Q96EE4	22398	TRANS	Depression_iPSYCH_2023	DECODE_Specific	+,NA		0.390596	0.390596	DECODE	DECODE	1.56583	2660.35	Bipolar disorder	CCDC126	Proteome	PLASMA	MR	INTERVAL	TwoSampleMR	-0.0520065	0.0341818	0.128143		36280454	https://doi.org/10.1016/j.biopsych.2022.08.015	Lu et al Biol Psychiatry	BLOOD
CCDC126	Q96EE4	22398	TRANS	Depression_iPSYCH_2023	DECODE_Specific	+,NA		0.390596	0.390596	DECODE	DECODE	1.56583	2660.35	Bipolar disorder	CCDC126	Proteome	PLASMA	MR	FENLAND	TwoSampleMR	-0.0188954	0.0287184	0.510567		36280454	https://doi.org/10.1016/j.biopsych.2022.08.015	Lu et al Biol Psychiatry	BLOOD
CCDC126	Q96EE4	22398	TRANS	Depression_iPSYCH_2023	DECODE_Specific	+,NA		0.390596	0.390596	DECODE	DECODE	1.56583	2660.35	Major depressive disorder	CCDC126	Proteome	PLASMA	MR	INTERVAL	TwoSampleMR	-0.00218182	0.0156364	0.889027		36280454	https://doi.org/10.1016/j.biopsych.2022.08.015	Lu et al Biol Psychiatry	BLOOD
CCDC126	Q96EE4	22398	TRANS	Depression_iPSYCH_2023	DECODE_Specific	+,NA		0.390596	0.390596	DECODE	DECODE	1.56583	2660.35	Major depressive disorder	CCDC126	Proteome	PLASMA	MR	FENLAND	TwoSampleMR	0.0318751	0.0313369	0.30907		36280454	https://doi.org/10.1016/j.biopsych.2022.08.015	Lu et al Biol Psychiatry	BLOOD
CCDC126	Q96EE4	22398	TRANS	Depression_iPSYCH_2023	DECODE_Specific	+,NA		0.390596	0.390596	DECODE	DECODE	1.56583	2660.35	Schizophrenia	CCDC126	Proteome	PLASMA	MR	INTERVAL	TwoSampleMR	-0.0796292	0.0283636	0.00499372		36280454	https://doi.org/10.1016/j.biopsych.2022.08.015	Lu et al Biol Psychiatry	BLOOD
CCDC126	Q96EE4	22398	TRANS	Depression_iPSYCH_2023	DECODE_Specific	+,NA		0.390596	0.390596	DECODE	DECODE	1.56583	2660.35	Schizophrenia	CCDC126	Proteome	PLASMA	MR	FENLAND	TwoSampleMR	-0.0214126	0.0570807	0.707566		36280454	https://doi.org/10.1016/j.biopsych.2022.08.015	Lu et al Biol Psychiatry	BLOOD
CCDC126	Q96EE4	22398	TRANS	Depression_iPSYCH_2023	DECODE_Specific	+,NA		0.390596	0.390596	DECODE	DECODE	1.56583	2660.35	SCZ_PGC3	CCDC126	Transcriptome_Transcriptlvel	DLPFC	SMR	CMC+GTEX	SMR	0.149256	0.0526741	0.00460315		35460606	10.1016/j.ajhg.2022.04.004	Jiang eet all Am J Hum Genet	BRAIN
CCDC126	Q96EE4	22398	TRANS	Depression_iPSYCH_2023	DECODE_Specific	+,NA		0.390596	0.390596	DECODE	DECODE	1.56583	2660.35	SCZ_PGC3	CCDC126	Transcriptome_Transcriptlvel	DLPFC	SMR	CMC+GTEX	SMR	-0.0699889	0.0359587	0.0516104		35460606	10.1016/j.ajhg.2022.04.004	Jiang eet all Am J Hum Genet	BRAIN
CCDC126	Q96EE4	22398	TRANS	Depression_iPSYCH_2023	DECODE_Specific	+,NA		0.390596	0.390596	DECODE	DECODE	1.56583	2660.35	SCZ_PGC3	CCDC126	Transcriptome_Transcriptlvel	DLPFC	SMR	CMC+GTEX	SMR	0.0479401	0.0330791	0.147266		35460606	10.1016/j.ajhg.2022.04.004	Jiang eet all Am J Hum Genet	BRAIN
CCDC126	Q96EE4	22398	TRANS	Depression_iPSYCH_2023	DECODE_Specific	+,NA		0.390596	0.390596	DECODE	DECODE	1.56583	2660.35	SCZ.Clozuk.2018	CCDC126	Transcriptome	BRAIN	SMR	PsychENCODE	SMR	-0.102117	0.0517352	0.0484		30545856	10.1126/science.aat8127	Gandal et all science	BRAIN
CCDC126	Q96EE4	22398	TRANS	Depression_iPSYCH_2023	DECODE_Specific	+,NA		0.390596	0.390596	DECODE	DECODE	1.56583	2660.35	SCZ	CCDC126	Proteiome	BLOOD	SMR	eQTLGen	SMR	-0.0196835	0.0255449	0.440976		37415601	10.3389/fgene.2023.1191264	Gedik et all Front Genet	BLOOD
CCDC126	Q96EE4	22398	TRANS	Depression_iPSYCH_2023	DECODE_Specific	+,NA		0.390596	0.390596	DECODE	DECODE	1.56583	2660.35	MDD	CCDC126	Proteiome	BLOOD	SMR	eQTLGen	SMR	0.0317955	0.0127926	0.0129383		37415601	10.3389/fgene.2023.1191264	Gedik et all Front Genet	BLOOD
CCDC126	Q96EE4	22398	TRANS	Depression_iPSYCH_2023	DECODE_Specific	+,NA		0.390596	0.390596	DECODE	DECODE	1.56583	2660.35	BIP	CCDC126	Proteiome	BLOOD	SMR	eQTLGen	SMR	-0.0182315	0.0281501	0.51721		37415601	10.3389/fgene.2023.1191264	Gedik et all Front Genet	BLOOD
CCDC126	Q96EE4	22398	TRANS	Depression_iPSYCH_2023	DECODE_Specific	+,NA		0.390596	0.390596	DECODE	DECODE	1.56583	2660.35	SCZ	CCDC126	Proteiome	BLOOD	SMR	deCODE	SMR	-0.0212202	0.0319805	0.506988		37415601	10.3389/fgene.2023.1191264	Gedik et all Front Genet	BLOOD
CCDC126	Q96EE4	22398	TRANS	Depression_iPSYCH_2023	DECODE_Specific	+,NA		0.390596	0.390596	DECODE	DECODE	1.56583	2660.35	MDD	CCDC126	Proteiome	BLOOD	SMR	deCODE	SMR	0.0388255	0.016031	0.0154395		37415601	10.3389/fgene.2023.1191264	Gedik et all Front Genet	BLOOD
CCDC126	Q96EE4	22398	TRANS	Depression_iPSYCH_2023	DECODE_Specific	+,NA		0.390596	0.390596	DECODE	DECODE	1.56583	2660.35	BIP	CCDC126	Proteiome	BLOOD	SMR	deCODE	SMR	-0.0199065	0.0352418	0.572172		37415601	10.3389/fgene.2023.1191264	Gedik et all Front Genet	BLOOD
CCDC126	Q96EE4	22398	TRANS	Depression_iPSYCH_2023	DECODE_Specific	+,NA		0.390596	0.390596	DECODE	DECODE	1.56583	2660.35	SCZ	CCDC126	Transcriptome	BRAIN_DLPFC	TWAS	CMC	FUSION	-3.54443		0.000393		31691811	10.1093/hmg/ddz253	Hall et al Hum Mol Genet	BRAIN
CCDC126	Q96EE4	22398	TRANS	Depression_iPSYCH_2023	DECODE_Specific	+,NA		0.390596	0.390596	DECODE	DECODE	1.56583	2660.35	Schizophrenia	CCDC126	Transcriptome	brain caudate nucleus	TWAS	Gtex	Fusion			0.0134678		36319771	10.1038/s41593-022-01182-7	Benjamin KJM	brain caudate nucleus
CCDC126	Q96EE4	22398	TRANS	PGC3_SCZ_NoUKB	DECODE_Specific	+,NA		0.0699049	0.0699049	DECODE	DECODE	0.319117	476.122	SCZ	CCDC126	Proteome	PLASMA	MR	deCODE	TwoSampleMR	-0.0280682	0.0306688	0.360086		37085628	10.1007/s00439-023-02562-0	Dang et al Human Genetics	BLOOD
CCDC126	Q96EE4	22398	TRANS	PGC3_SCZ_NoUKB	DECODE_Specific	+,NA		0.0699049	0.0699049	DECODE	DECODE	0.319117	476.122	BIP	CCDC126	Proteome	PLASMA	MR	deCODE	TwoSampleMR	-0.0199065	0.0352365	0.572115		37085628	10.1007/s00439-023-02562-0	Dang et al Human Genetics	BLOOD
CCDC126	Q96EE4	22398	TRANS	PGC3_SCZ_NoUKB	DECODE_Specific	+,NA		0.0699049	0.0699049	DECODE	DECODE	0.319117	476.122	MDD	CCDC126	Proteome	PLASMA	MR	deCODE	TwoSampleMR	0.0324611	0.0130461	0.01284		37085628	10.1007/s00439-023-02562-0	Dang et al Human Genetics	BLOOD
CCDC126	Q96EE4	22398	TRANS	PGC3_SCZ_NoUKB	DECODE_Specific	+,NA		0.0699049	0.0699049	DECODE	DECODE	0.319117	476.122	Bipolar disorder	CCDC126	Proteome	PLASMA	MR	INTERVAL	TwoSampleMR	-0.0520065	0.0341818	0.128143		36280454	https://doi.org/10.1016/j.biopsych.2022.08.015	Lu et al Biol Psychiatry	BLOOD
CCDC126	Q96EE4	22398	TRANS	PGC3_SCZ_NoUKB	DECODE_Specific	+,NA		0.0699049	0.0699049	DECODE	DECODE	0.319117	476.122	Bipolar disorder	CCDC126	Proteome	PLASMA	MR	FENLAND	TwoSampleMR	-0.0188954	0.0287184	0.510567		36280454	https://doi.org/10.1016/j.biopsych.2022.08.015	Lu et al Biol Psychiatry	BLOOD
CCDC126	Q96EE4	22398	TRANS	PGC3_SCZ_NoUKB	DECODE_Specific	+,NA		0.0699049	0.0699049	DECODE	DECODE	0.319117	476.122	Major depressive disorder	CCDC126	Proteome	PLASMA	MR	INTERVAL	TwoSampleMR	-0.00218182	0.0156364	0.889027		36280454	https://doi.org/10.1016/j.biopsych.2022.08.015	Lu et al Biol Psychiatry	BLOOD
CCDC126	Q96EE4	22398	TRANS	PGC3_SCZ_NoUKB	DECODE_Specific	+,NA		0.0699049	0.0699049	DECODE	DECODE	0.319117	476.122	Major depressive disorder	CCDC126	Proteome	PLASMA	MR	FENLAND	TwoSampleMR	0.0318751	0.0313369	0.30907		36280454	https://doi.org/10.1016/j.biopsych.2022.08.015	Lu et al Biol Psychiatry	BLOOD
CCDC126	Q96EE4	22398	TRANS	PGC3_SCZ_NoUKB	DECODE_Specific	+,NA		0.0699049	0.0699049	DECODE	DECODE	0.319117	476.122	Schizophrenia	CCDC126	Proteome	PLASMA	MR	INTERVAL	TwoSampleMR	-0.0796292	0.0283636	0.00499372		36280454	https://doi.org/10.1016/j.biopsych.2022.08.015	Lu et al Biol Psychiatry	BLOOD
CCDC126	Q96EE4	22398	TRANS	PGC3_SCZ_NoUKB	DECODE_Specific	+,NA		0.0699049	0.0699049	DECODE	DECODE	0.319117	476.122	Schizophrenia	CCDC126	Proteome	PLASMA	MR	FENLAND	TwoSampleMR	-0.0214126	0.0570807	0.707566		36280454	https://doi.org/10.1016/j.biopsych.2022.08.015	Lu et al Biol Psychiatry	BLOOD
CCDC126	Q96EE4	22398	TRANS	PGC3_SCZ_NoUKB	DECODE_Specific	+,NA		0.0699049	0.0699049	DECODE	DECODE	0.319117	476.122	SCZ_PGC3	CCDC126	Transcriptome_Transcriptlvel	DLPFC	SMR	CMC+GTEX	SMR	0.149256	0.0526741	0.00460315		35460606	10.1016/j.ajhg.2022.04.004	Jiang eet all Am J Hum Genet	BRAIN
CCDC126	Q96EE4	22398	TRANS	PGC3_SCZ_NoUKB	DECODE_Specific	+,NA		0.0699049	0.0699049	DECODE	DECODE	0.319117	476.122	SCZ_PGC3	CCDC126	Transcriptome_Transcriptlvel	DLPFC	SMR	CMC+GTEX	SMR	-0.0699889	0.0359587	0.0516104		35460606	10.1016/j.ajhg.2022.04.004	Jiang eet all Am J Hum Genet	BRAIN
CCDC126	Q96EE4	22398	TRANS	PGC3_SCZ_NoUKB	DECODE_Specific	+,NA		0.0699049	0.0699049	DECODE	DECODE	0.319117	476.122	SCZ_PGC3	CCDC126	Transcriptome_Transcriptlvel	DLPFC	SMR	CMC+GTEX	SMR	0.0479401	0.0330791	0.147266		35460606	10.1016/j.ajhg.2022.04.004	Jiang eet all Am J Hum Genet	BRAIN
CCDC126	Q96EE4	22398	TRANS	PGC3_SCZ_NoUKB	DECODE_Specific	+,NA		0.0699049	0.0699049	DECODE	DECODE	0.319117	476.122	SCZ.Clozuk.2018	CCDC126	Transcriptome	BRAIN	SMR	PsychENCODE	SMR	-0.102117	0.0517352	0.0484		30545856	10.1126/science.aat8127	Gandal et all science	BRAIN
CCDC126	Q96EE4	22398	TRANS	PGC3_SCZ_NoUKB	DECODE_Specific	+,NA		0.0699049	0.0699049	DECODE	DECODE	0.319117	476.122	SCZ	CCDC126	Proteiome	BLOOD	SMR	eQTLGen	SMR	-0.0196835	0.0255449	0.440976		37415601	10.3389/fgene.2023.1191264	Gedik et all Front Genet	BLOOD
CCDC126	Q96EE4	22398	TRANS	PGC3_SCZ_NoUKB	DECODE_Specific	+,NA		0.0699049	0.0699049	DECODE	DECODE	0.319117	476.122	MDD	CCDC126	Proteiome	BLOOD	SMR	eQTLGen	SMR	0.0317955	0.0127926	0.0129383		37415601	10.3389/fgene.2023.1191264	Gedik et all Front Genet	BLOOD
CCDC126	Q96EE4	22398	TRANS	PGC3_SCZ_NoUKB	DECODE_Specific	+,NA		0.0699049	0.0699049	DECODE	DECODE	0.319117	476.122	BIP	CCDC126	Proteiome	BLOOD	SMR	eQTLGen	SMR	-0.0182315	0.0281501	0.51721		37415601	10.3389/fgene.2023.1191264	Gedik et all Front Genet	BLOOD
CCDC126	Q96EE4	22398	TRANS	PGC3_SCZ_NoUKB	DECODE_Specific	+,NA		0.0699049	0.0699049	DECODE	DECODE	0.319117	476.122	SCZ	CCDC126	Proteiome	BLOOD	SMR	deCODE	SMR	-0.0212202	0.0319805	0.506988		37415601	10.3389/fgene.2023.1191264	Gedik et all Front Genet	BLOOD
CCDC126	Q96EE4	22398	TRANS	PGC3_SCZ_NoUKB	DECODE_Specific	+,NA		0.0699049	0.0699049	DECODE	DECODE	0.319117	476.122	MDD	CCDC126	Proteiome	BLOOD	SMR	deCODE	SMR	0.0388255	0.016031	0.0154395		37415601	10.3389/fgene.2023.1191264	Gedik et all Front Genet	BLOOD
CCDC126	Q96EE4	22398	TRANS	PGC3_SCZ_NoUKB	DECODE_Specific	+,NA		0.0699049	0.0699049	DECODE	DECODE	0.319117	476.122	BIP	CCDC126	Proteiome	BLOOD	SMR	deCODE	SMR	-0.0199065	0.0352418	0.572172		37415601	10.3389/fgene.2023.1191264	Gedik et all Front Genet	BLOOD
CCDC126	Q96EE4	22398	TRANS	PGC3_SCZ_NoUKB	DECODE_Specific	+,NA		0.0699049	0.0699049	DECODE	DECODE	0.319117	476.122	SCZ	CCDC126	Transcriptome	BRAIN_DLPFC	TWAS	CMC	FUSION	-3.54443		0.000393		31691811	10.1093/hmg/ddz253	Hall et al Hum Mol Genet	BRAIN
CCDC126	Q96EE4	22398	TRANS	PGC3_SCZ_NoUKB	DECODE_Specific	+,NA		0.0699049	0.0699049	DECODE	DECODE	0.319117	476.122	Schizophrenia	CCDC126	Transcriptome	brain caudate nucleus	TWAS	Gtex	Fusion			0.0134678		36319771	10.1038/s41593-022-01182-7	Benjamin KJM	brain caudate nucleus
CCDC134	Q9H6E4	26185	CIS	PGC3_SCZ_NoUKB	BOTH	+,+	0.00792133	0.00792133	0.0362444	metap	DECODE	0.132187	29.6099	SCZ	CCDC134	Proteome	PLASMA	MR	deCODE	TwoSampleMR	0.176266	0.0741811	0.0174943		37085628	10.1007/s00439-023-02562-0	Dang et al Human Genetics	BLOOD
CCDC134	Q9H6E4	26185	CIS	PGC3_SCZ_NoUKB	BOTH	+,+	0.00792133	0.00792133	0.0362444	metap	DECODE	0.132187	29.6099	BIP	CCDC134	Proteome	PLASMA	MR	deCODE	TwoSampleMR	0.0674805	0.0924855	0.465615		37085628	10.1007/s00439-023-02562-0	Dang et al Human Genetics	BLOOD
CCDC134	Q9H6E4	26185	CIS	PGC3_SCZ_NoUKB	BOTH	+,+	0.00792133	0.00792133	0.0362444	metap	DECODE	0.132187	29.6099	MDD	CCDC134	Proteome	PLASMA	MR	deCODE	TwoSampleMR	-0.0278979	0.0344833	0.4185		37085628	10.1007/s00439-023-02562-0	Dang et al Human Genetics	BLOOD
CCDC134	Q9H6E4	26185	CIS	PGC3_SCZ_NoUKB	BOTH	+,+	0.00792133	0.00792133	0.0362444	metap	DECODE	0.132187	29.6099	Bipolar disorder	CCDC134	Proteome	PLASMA	MR	FENLAND	TwoSampleMR	0.0279269	0.061039	0.647293		36280454	https://doi.org/10.1016/j.biopsych.2022.08.015	Lu et al Biol Psychiatry	BLOOD
CCDC134	Q9H6E4	26185	CIS	PGC3_SCZ_NoUKB	BOTH	+,+	0.00792133	0.00792133	0.0362444	metap	DECODE	0.132187	29.6099	Major depressive disorder	CCDC134	Proteome	PLASMA	MR	FENLAND	TwoSampleMR	0.0136364	0.0279221	0.625286		36280454	https://doi.org/10.1016/j.biopsych.2022.08.015	Lu et al Biol Psychiatry	BLOOD
CCDC134	Q9H6E4	26185	CIS	PGC3_SCZ_NoUKB	BOTH	+,+	0.00792133	0.00792133	0.0362444	metap	DECODE	0.132187	29.6099	Schizophrenia	CCDC134	Proteome	PLASMA	MR	FENLAND	TwoSampleMR	0.151276	0.0532468	0.00449669		36280454	https://doi.org/10.1016/j.biopsych.2022.08.015	Lu et al Biol Psychiatry	BLOOD
CCDC134	Q9H6E4	26185	CIS	PGC3_SCZ_NoUKB	BOTH	+,+	0.00792133	0.00792133	0.0362444	metap	DECODE	0.132187	29.6099	SCZ_PGC3	CCDC134	Transcriptome	DLPFC	MR	CMC+GTEX	MendelianRandomization			7.38607e-05		35460606	10.1016/j.ajhg.2022.04.004	Jiang eet all Am J Hum Genet	BRAIN
CCDC134	Q9H6E4	26185	CIS	PGC3_SCZ_NoUKB	BOTH	+,+	0.00792133	0.00792133	0.0362444	metap	DECODE	0.132187	29.6099	SCZ_PGC3	CCDC134	Transcriptome	DLPFC	MR	CMC+GTEX	MendelianRandomization			8.03795e-05		35460606	10.1016/j.ajhg.2022.04.004	Jiang eet all Am J Hum Genet	BRAIN
CCDC134	Q9H6E4	26185	CIS	PGC3_SCZ_NoUKB	BOTH	+,+	0.00792133	0.00792133	0.0362444	metap	DECODE	0.132187	29.6099	SCZ_PGC3	CCDC134	Transcriptome	DLPFC	MR	CMC+GTEX	MendelianRandomization			0.0651408		35460606	10.1016/j.ajhg.2022.04.004	Jiang eet all Am J Hum Genet	BRAIN
CCDC134	Q9H6E4	26185	CIS	PGC3_SCZ_NoUKB	BOTH	+,+	0.00792133	0.00792133	0.0362444	metap	DECODE	0.132187	29.6099	SCZ_PGC3	CCDC134	Transcriptome	DLPFC	MR	CMC+GTEX	EMIC			0.0460438		35460606	10.1016/j.ajhg.2022.04.004	Jiang eet all Am J Hum Genet	BRAIN
CCDC134	Q9H6E4	26185	CIS	PGC3_SCZ_NoUKB	BOTH	+,+	0.00792133	0.00792133	0.0362444	metap	DECODE	0.132187	29.6099	BIP_2019_Stahl_etall	CCDC134	Transcriptome	DLPFC	MR	CMC+GTEX	MendelianRandomization			0.392144		35460606	10.1016/j.ajhg.2022.04.004	Jiang eet all Am J Hum Genet	BRAIN
CCDC134	Q9H6E4	26185	CIS	PGC3_SCZ_NoUKB	BOTH	+,+	0.00792133	0.00792133	0.0362444	metap	DECODE	0.132187	29.6099	BIP_2019_Stahl_etall	CCDC134	Transcriptome	DLPFC	MR	CMC+GTEX	MendelianRandomization			0.392692		35460606	10.1016/j.ajhg.2022.04.004	Jiang eet all Am J Hum Genet	BRAIN
CCDC134	Q9H6E4	26185	CIS	PGC3_SCZ_NoUKB	BOTH	+,+	0.00792133	0.00792133	0.0362444	metap	DECODE	0.132187	29.6099	BIP_2019_Stahl_etall	CCDC134	Transcriptome	DLPFC	MR	CMC+GTEX	MendelianRandomization			0.334325		35460606	10.1016/j.ajhg.2022.04.004	Jiang eet all Am J Hum Genet	BRAIN
CCDC134	Q9H6E4	26185	CIS	PGC3_SCZ_NoUKB	BOTH	+,+	0.00792133	0.00792133	0.0362444	metap	DECODE	0.132187	29.6099	BIP_2019_Stahl_etall	CCDC134	Transcriptome	DLPFC	MR	CMC+GTEX	EMIC			0.696986		35460606	10.1016/j.ajhg.2022.04.004	Jiang eet all Am J Hum Genet	BRAIN
CCDC134	Q9H6E4	26185	CIS	PGC3_SCZ_NoUKB	BOTH	+,+	0.00792133	0.00792133	0.0362444	metap	DECODE	0.132187	29.6099	Deepression_Wray_tall	CCDC134	Transcriptome	BLOOD	MR	GTEx	TwoSampleMR	0.01	0.01	0.633		35296807	10.1038/s41380-022-01507-9	Deng et all Mol Psychiatry	BLOOD
CCDC134	Q9H6E4	26185	CIS	PGC3_SCZ_NoUKB	BOTH	+,+	0.00792133	0.00792133	0.0362444	metap	DECODE	0.132187	29.6099	SCZ_PGC3	CCDC134	Transcriptome	DLPFC	SMR	CMC+GTEX	SMR	-0.0255909	0.0228526	0.262789		35460606	10.1016/j.ajhg.2022.04.004	Jiang eet all Am J Hum Genet	BRAIN
CCDC134	Q9H6E4	26185	CIS	PGC3_SCZ_NoUKB	BOTH	+,+	0.00792133	0.00792133	0.0362444	metap	DECODE	0.132187	29.6099	SCZ.Clozuk.2018	CCDC134	Transcriptome	BRAIN	SMR	PsychENCODE	SMR	0.173927	0.0638379	0.00644		30545856	10.1126/science.aat8127	Gandal et all science	BRAIN
CCDC134	Q9H6E4	26185	CIS	PGC3_SCZ_NoUKB	BOTH	+,+	0.00792133	0.00792133	0.0362444	metap	DECODE	0.132187	29.6099	SCZ	CCDC134	Proteiome	BLOOD	SMR	eQTLGen	SMR	0.060183	0.0267482	0.0244498		37415601	10.3389/fgene.2023.1191264	Gedik et all Front Genet	BLOOD
CCDC134	Q9H6E4	26185	CIS	PGC3_SCZ_NoUKB	BOTH	+,+	0.00792133	0.00792133	0.0362444	metap	DECODE	0.132187	29.6099	MDD	CCDC134	Proteiome	BLOOD	SMR	eQTLGen	SMR	0.00855749	0.0147207	0.561022		37415601	10.3389/fgene.2023.1191264	Gedik et all Front Genet	BLOOD
CCDC134	Q9H6E4	26185	CIS	PGC3_SCZ_NoUKB	BOTH	+,+	0.00792133	0.00792133	0.0362444	metap	DECODE	0.132187	29.6099	BIP	CCDC134	Proteiome	BLOOD	SMR	eQTLGen	SMR	0.0116237	0.0321777	0.717924		37415601	10.3389/fgene.2023.1191264	Gedik et all Front Genet	BLOOD
CCDC134	Q9H6E4	26185	CIS	PGC3_SCZ_NoUKB	BOTH	+,+	0.00792133	0.00792133	0.0362444	metap	DECODE	0.132187	29.6099	SCZ	CCDC134	Proteiome	BLOOD	SMR	deCODE	SMR	0.161154	0.0781035	0.03908		37415601	10.3389/fgene.2023.1191264	Gedik et all Front Genet	BLOOD
CCDC134	Q9H6E4	26185	CIS	PGC3_SCZ_NoUKB	BOTH	+,+	0.00792133	0.00792133	0.0362444	metap	DECODE	0.132187	29.6099	MDD	CCDC134	Proteiome	BLOOD	SMR	deCODE	SMR	0.026975	0.0424421	0.525057		37415601	10.3389/fgene.2023.1191264	Gedik et all Front Genet	BLOOD
CCDC134	Q9H6E4	26185	CIS	PGC3_SCZ_NoUKB	BOTH	+,+	0.00792133	0.00792133	0.0362444	metap	DECODE	0.132187	29.6099	BIP	CCDC134	Proteiome	BLOOD	SMR	deCODE	SMR	0.0674805	0.0926373	0.466346		37415601	10.3389/fgene.2023.1191264	Gedik et all Front Genet	BLOOD
CCDC134	Q9H6E4	26185	CIS	PGC3_SCZ_NoUKB	BOTH	+,+	0.00792133	0.00792133	0.0362444	metap	DECODE	0.132187	29.6099	SCZ	CCDC134	Transcriptome	BRAIN_DLPFC	TWAS	CMC	FUSION	-0.0136		0.989		31691811	10.1093/hmg/ddz253	Hall et al Hum Mol Genet	BRAIN
CCDC134	Q9H6E4	26185	CIS	PGC3_SCZ_NoUKB	BOTH	+,+	0.00792133	0.00792133	0.0362444	metap	DECODE	0.132187	29.6099	SCZ.Clozuk.2018	CCDC134	Transcriptome	BRAIN	TWAS	PsychENCODE	FUSION	1.30413		0.192		30545856	10.1126/science.aat8127	Gandal et all science	BRAIN
CCDC134	Q9H6E4	26185	CIS	PGC3_SCZ_NoUKB	BOTH	+,+	0.00792133	0.00792133	0.0362444	metap	DECODE	0.132187	29.6099	BD.PGC.ruderferCell2018	CCDC134	Transcriptome	BRAIN	TWAS	PsychENCODE	FUSION	0.67848		0.49747		30545856	10.1126/science.aat8127	Gandal et all science	BRAIN
CCDC134	Q9H6E4	26185	CIS	PGC3_SCZ_NoUKB	BOTH	+,+	0.00792133	0.00792133	0.0362444	metap	DECODE	0.132187	29.6099	SCZ_PGC2+CLOZUK	CCDC134	Transcriptome	HIPPO	TWAS	Collado-Torres	FUSION	-4.9743		6.55e-07		31174959	10.1016/j.neuron.2019.05.013	ColladoTorres_neuron_twas etal. Neuron	BRAIN
CCDC134	Q9H6E4	26185	CIS	PGC3_SCZ_NoUKB	BOTH	+,+	0.00792133	0.00792133	0.0362444	metap	DECODE	0.132187	29.6099	SCZ_PGC2+CLOZUK	CCDC134	Transcriptome	HIPPO	TWAS	Collado-Torres	FUSION	-4.28816		1.8e-05		31174959	10.1016/j.neuron.2019.05.013	ColladoTorres_neuron_twas etal. Neuron	BRAIN
CCDC134	Q9H6E4	26185	CIS	PGC3_SCZ_NoUKB	BOTH	+,+	0.00792133	0.00792133	0.0362444	metap	DECODE	0.132187	29.6099	SCZ_PGC2	CCDC134	Transcriptome	HIPPO	TWAS	Collado-Torres	FUSION	-3.32534		0.000883		31174959	10.1016/j.neuron.2019.05.013	ColladoTorres_neuron_twas etal. Neuron	BRAIN
CCDC134	Q9H6E4	26185	CIS	PGC3_SCZ_NoUKB	BOTH	+,+	0.00792133	0.00792133	0.0362444	metap	DECODE	0.132187	29.6099	SCZ_PGC2	CCDC134	Transcriptome	HIPPO	TWAS	Collado-Torres	FUSION	-3.04553		0.00232		31174959	10.1016/j.neuron.2019.05.013	ColladoTorres_neuron_twas etal. Neuron	BRAIN
CCDC134	Q9H6E4	26185	CIS	PGC3_SCZ_NoUKB	BOTH	+,+	0.00792133	0.00792133	0.0362444	metap	DECODE	0.132187	29.6099	SCZ_PGC2	CCDC134	Transcriptome		TWAS		UTMOST					32425817	10.3389/fpsyt.2020.00256	Liu all Front Psychiatry
CCDC134	Q9H6E4	26185	CIS	PGC3_SCZ_NoUKB	BOTH	+,+	0.00792133	0.00792133	0.0362444	metap	DECODE	0.132187	29.6099	Schizophrenia	CCDC134	Transcriptome	brain caudate nucleus	SMR	Gtex	SMR	0.0675925	0.0289641	0.0196132		36319771	10.1038/s41593-022-01182-7	Benjamin KJM	brain caudate nucleus
CCDC134	Q9H6E4	26185	CIS	Depression_iPSYCH_2023	BOTH	+,+	0.00963751	0.00545303	0.230101	UKBB_PPP	DECODE	0.271779	20.3834	SCZ	CCDC134	Proteome	PLASMA	MR	deCODE	TwoSampleMR	0.176266	0.0741811	0.0174943		37085628	10.1007/s00439-023-02562-0	Dang et al Human Genetics	BLOOD
CCDC134	Q9H6E4	26185	CIS	Depression_iPSYCH_2023	BOTH	+,+	0.00963751	0.00545303	0.230101	UKBB_PPP	DECODE	0.271779	20.3834	BIP	CCDC134	Proteome	PLASMA	MR	deCODE	TwoSampleMR	0.0674805	0.0924855	0.465615		37085628	10.1007/s00439-023-02562-0	Dang et al Human Genetics	BLOOD
CCDC134	Q9H6E4	26185	CIS	Depression_iPSYCH_2023	BOTH	+,+	0.00963751	0.00545303	0.230101	UKBB_PPP	DECODE	0.271779	20.3834	MDD	CCDC134	Proteome	PLASMA	MR	deCODE	TwoSampleMR	-0.0278979	0.0344833	0.4185		37085628	10.1007/s00439-023-02562-0	Dang et al Human Genetics	BLOOD
CCDC134	Q9H6E4	26185	CIS	Depression_iPSYCH_2023	BOTH	+,+	0.00963751	0.00545303	0.230101	UKBB_PPP	DECODE	0.271779	20.3834	Bipolar disorder	CCDC134	Proteome	PLASMA	MR	FENLAND	TwoSampleMR	0.0279269	0.061039	0.647293		36280454	https://doi.org/10.1016/j.biopsych.2022.08.015	Lu et al Biol Psychiatry	BLOOD
CCDC134	Q9H6E4	26185	CIS	Depression_iPSYCH_2023	BOTH	+,+	0.00963751	0.00545303	0.230101	UKBB_PPP	DECODE	0.271779	20.3834	Major depressive disorder	CCDC134	Proteome	PLASMA	MR	FENLAND	TwoSampleMR	0.0136364	0.0279221	0.625286		36280454	https://doi.org/10.1016/j.biopsych.2022.08.015	Lu et al Biol Psychiatry	BLOOD
CCDC134	Q9H6E4	26185	CIS	Depression_iPSYCH_2023	BOTH	+,+	0.00963751	0.00545303	0.230101	UKBB_PPP	DECODE	0.271779	20.3834	Schizophrenia	CCDC134	Proteome	PLASMA	MR	FENLAND	TwoSampleMR	0.151276	0.0532468	0.00449669		36280454	https://doi.org/10.1016/j.biopsych.2022.08.015	Lu et al Biol Psychiatry	BLOOD
CCDC134	Q9H6E4	26185	CIS	Depression_iPSYCH_2023	BOTH	+,+	0.00963751	0.00545303	0.230101	UKBB_PPP	DECODE	0.271779	20.3834	SCZ_PGC3	CCDC134	Transcriptome	DLPFC	MR	CMC+GTEX	MendelianRandomization			7.38607e-05		35460606	10.1016/j.ajhg.2022.04.004	Jiang eet all Am J Hum Genet	BRAIN
CCDC134	Q9H6E4	26185	CIS	Depression_iPSYCH_2023	BOTH	+,+	0.00963751	0.00545303	0.230101	UKBB_PPP	DECODE	0.271779	20.3834	SCZ_PGC3	CCDC134	Transcriptome	DLPFC	MR	CMC+GTEX	MendelianRandomization			8.03795e-05		35460606	10.1016/j.ajhg.2022.04.004	Jiang eet all Am J Hum Genet	BRAIN
CCDC134	Q9H6E4	26185	CIS	Depression_iPSYCH_2023	BOTH	+,+	0.00963751	0.00545303	0.230101	UKBB_PPP	DECODE	0.271779	20.3834	SCZ_PGC3	CCDC134	Transcriptome	DLPFC	MR	CMC+GTEX	MendelianRandomization			0.0651408		35460606	10.1016/j.ajhg.2022.04.004	Jiang eet all Am J Hum Genet	BRAIN
CCDC134	Q9H6E4	26185	CIS	Depression_iPSYCH_2023	BOTH	+,+	0.00963751	0.00545303	0.230101	UKBB_PPP	DECODE	0.271779	20.3834	SCZ_PGC3	CCDC134	Transcriptome	DLPFC	MR	CMC+GTEX	EMIC			0.0460438		35460606	10.1016/j.ajhg.2022.04.004	Jiang eet all Am J Hum Genet	BRAIN
CCDC134	Q9H6E4	26185	CIS	Depression_iPSYCH_2023	BOTH	+,+	0.00963751	0.00545303	0.230101	UKBB_PPP	DECODE	0.271779	20.3834	BIP_2019_Stahl_etall	CCDC134	Transcriptome	DLPFC	MR	CMC+GTEX	MendelianRandomization			0.392144		35460606	10.1016/j.ajhg.2022.04.004	Jiang eet all Am J Hum Genet	BRAIN
CCDC134	Q9H6E4	26185	CIS	Depression_iPSYCH_2023	BOTH	+,+	0.00963751	0.00545303	0.230101	UKBB_PPP	DECODE	0.271779	20.3834	BIP_2019_Stahl_etall	CCDC134	Transcriptome	DLPFC	MR	CMC+GTEX	MendelianRandomization			0.392692		35460606	10.1016/j.ajhg.2022.04.004	Jiang eet all Am J Hum Genet	BRAIN
CCDC134	Q9H6E4	26185	CIS	Depression_iPSYCH_2023	BOTH	+,+	0.00963751	0.00545303	0.230101	UKBB_PPP	DECODE	0.271779	20.3834	BIP_2019_Stahl_etall	CCDC134	Transcriptome	DLPFC	MR	CMC+GTEX	MendelianRandomization			0.334325		35460606	10.1016/j.ajhg.2022.04.004	Jiang eet all Am J Hum Genet	BRAIN
CCDC134	Q9H6E4	26185	CIS	Depression_iPSYCH_2023	BOTH	+,+	0.00963751	0.00545303	0.230101	UKBB_PPP	DECODE	0.271779	20.3834	BIP_2019_Stahl_etall	CCDC134	Transcriptome	DLPFC	MR	CMC+GTEX	EMIC			0.696986		35460606	10.1016/j.ajhg.2022.04.004	Jiang eet all Am J Hum Genet	BRAIN
CCDC134	Q9H6E4	26185	CIS	Depression_iPSYCH_2023	BOTH	+,+	0.00963751	0.00545303	0.230101	UKBB_PPP	DECODE	0.271779	20.3834	Deepression_Wray_tall	CCDC134	Transcriptome	BLOOD	MR	GTEx	TwoSampleMR	0.01	0.01	0.633		35296807	10.1038/s41380-022-01507-9	Deng et all Mol Psychiatry	BLOOD
CCDC134	Q9H6E4	26185	CIS	Depression_iPSYCH_2023	BOTH	+,+	0.00963751	0.00545303	0.230101	UKBB_PPP	DECODE	0.271779	20.3834	SCZ_PGC3	CCDC134	Transcriptome	DLPFC	SMR	CMC+GTEX	SMR	-0.0255909	0.0228526	0.262789		35460606	10.1016/j.ajhg.2022.04.004	Jiang eet all Am J Hum Genet	BRAIN
CCDC134	Q9H6E4	26185	CIS	Depression_iPSYCH_2023	BOTH	+,+	0.00963751	0.00545303	0.230101	UKBB_PPP	DECODE	0.271779	20.3834	SCZ.Clozuk.2018	CCDC134	Transcriptome	BRAIN	SMR	PsychENCODE	SMR	0.173927	0.0638379	0.00644		30545856	10.1126/science.aat8127	Gandal et all science	BRAIN
CCDC134	Q9H6E4	26185	CIS	Depression_iPSYCH_2023	BOTH	+,+	0.00963751	0.00545303	0.230101	UKBB_PPP	DECODE	0.271779	20.3834	SCZ	CCDC134	Proteiome	BLOOD	SMR	eQTLGen	SMR	0.060183	0.0267482	0.0244498		37415601	10.3389/fgene.2023.1191264	Gedik et all Front Genet	BLOOD
CCDC134	Q9H6E4	26185	CIS	Depression_iPSYCH_2023	BOTH	+,+	0.00963751	0.00545303	0.230101	UKBB_PPP	DECODE	0.271779	20.3834	MDD	CCDC134	Proteiome	BLOOD	SMR	eQTLGen	SMR	0.00855749	0.0147207	0.561022		37415601	10.3389/fgene.2023.1191264	Gedik et all Front Genet	BLOOD
CCDC134	Q9H6E4	26185	CIS	Depression_iPSYCH_2023	BOTH	+,+	0.00963751	0.00545303	0.230101	UKBB_PPP	DECODE	0.271779	20.3834	BIP	CCDC134	Proteiome	BLOOD	SMR	eQTLGen	SMR	0.0116237	0.0321777	0.717924		37415601	10.3389/fgene.2023.1191264	Gedik et all Front Genet	BLOOD
CCDC134	Q9H6E4	26185	CIS	Depression_iPSYCH_2023	BOTH	+,+	0.00963751	0.00545303	0.230101	UKBB_PPP	DECODE	0.271779	20.3834	SCZ	CCDC134	Proteiome	BLOOD	SMR	deCODE	SMR	0.161154	0.0781035	0.03908		37415601	10.3389/fgene.2023.1191264	Gedik et all Front Genet	BLOOD
CCDC134	Q9H6E4	26185	CIS	Depression_iPSYCH_2023	BOTH	+,+	0.00963751	0.00545303	0.230101	UKBB_PPP	DECODE	0.271779	20.3834	MDD	CCDC134	Proteiome	BLOOD	SMR	deCODE	SMR	0.026975	0.0424421	0.525057		37415601	10.3389/fgene.2023.1191264	Gedik et all Front Genet	BLOOD
CCDC134	Q9H6E4	26185	CIS	Depression_iPSYCH_2023	BOTH	+,+	0.00963751	0.00545303	0.230101	UKBB_PPP	DECODE	0.271779	20.3834	BIP	CCDC134	Proteiome	BLOOD	SMR	deCODE	SMR	0.0674805	0.0926373	0.466346		37415601	10.3389/fgene.2023.1191264	Gedik et all Front Genet	BLOOD
CCDC134	Q9H6E4	26185	CIS	Depression_iPSYCH_2023	BOTH	+,+	0.00963751	0.00545303	0.230101	UKBB_PPP	DECODE	0.271779	20.3834	SCZ	CCDC134	Transcriptome	BRAIN_DLPFC	TWAS	CMC	FUSION	-0.0136		0.989		31691811	10.1093/hmg/ddz253	Hall et al Hum Mol Genet	BRAIN
CCDC134	Q9H6E4	26185	CIS	Depression_iPSYCH_2023	BOTH	+,+	0.00963751	0.00545303	0.230101	UKBB_PPP	DECODE	0.271779	20.3834	SCZ.Clozuk.2018	CCDC134	Transcriptome	BRAIN	TWAS	PsychENCODE	FUSION	1.30413		0.192		30545856	10.1126/science.aat8127	Gandal et all science	BRAIN
CCDC134	Q9H6E4	26185	CIS	Depression_iPSYCH_2023	BOTH	+,+	0.00963751	0.00545303	0.230101	UKBB_PPP	DECODE	0.271779	20.3834	BD.PGC.ruderferCell2018	CCDC134	Transcriptome	BRAIN	TWAS	PsychENCODE	FUSION	0.67848		0.49747		30545856	10.1126/science.aat8127	Gandal et all science	BRAIN
CCDC134	Q9H6E4	26185	CIS	Depression_iPSYCH_2023	BOTH	+,+	0.00963751	0.00545303	0.230101	UKBB_PPP	DECODE	0.271779	20.3834	SCZ_PGC2+CLOZUK	CCDC134	Transcriptome	HIPPO	TWAS	Collado-Torres	FUSION	-4.9743		6.55e-07		31174959	10.1016/j.neuron.2019.05.013	ColladoTorres_neuron_twas etal. Neuron	BRAIN
CCDC134	Q9H6E4	26185	CIS	Depression_iPSYCH_2023	BOTH	+,+	0.00963751	0.00545303	0.230101	UKBB_PPP	DECODE	0.271779	20.3834	SCZ_PGC2+CLOZUK	CCDC134	Transcriptome	HIPPO	TWAS	Collado-Torres	FUSION	-4.28816		1.8e-05		31174959	10.1016/j.neuron.2019.05.013	ColladoTorres_neuron_twas etal. Neuron	BRAIN
CCDC134	Q9H6E4	26185	CIS	Depression_iPSYCH_2023	BOTH	+,+	0.00963751	0.00545303	0.230101	UKBB_PPP	DECODE	0.271779	20.3834	SCZ_PGC2	CCDC134	Transcriptome	HIPPO	TWAS	Collado-Torres	FUSION	-3.32534		0.000883		31174959	10.1016/j.neuron.2019.05.013	ColladoTorres_neuron_twas etal. Neuron	BRAIN
CCDC134	Q9H6E4	26185	CIS	Depression_iPSYCH_2023	BOTH	+,+	0.00963751	0.00545303	0.230101	UKBB_PPP	DECODE	0.271779	20.3834	SCZ_PGC2	CCDC134	Transcriptome	HIPPO	TWAS	Collado-Torres	FUSION	-3.04553		0.00232		31174959	10.1016/j.neuron.2019.05.013	ColladoTorres_neuron_twas etal. Neuron	BRAIN
CCDC134	Q9H6E4	26185	CIS	Depression_iPSYCH_2023	BOTH	+,+	0.00963751	0.00545303	0.230101	UKBB_PPP	DECODE	0.271779	20.3834	SCZ_PGC2	CCDC134	Transcriptome		TWAS		UTMOST					32425817	10.3389/fpsyt.2020.00256	Liu all Front Psychiatry
CCDC134	Q9H6E4	26185	CIS	Depression_iPSYCH_2023	BOTH	+,+	0.00963751	0.00545303	0.230101	UKBB_PPP	DECODE	0.271779	20.3834	Schizophrenia	CCDC134	Transcriptome	brain caudate nucleus	SMR	Gtex	SMR	0.0675925	0.0289641	0.0196132		36319771	10.1038/s41593-022-01182-7	Benjamin KJM	brain caudate nucleus
CCDC134	Q9H6E4	26185	CIS	Cognition_Meta	BOTH	-,-	0.136972	0.0392802	0.776662	UKBB_PPP	DECODE	0.442257	146.829	SCZ	CCDC134	Proteome	PLASMA	MR	deCODE	TwoSampleMR	0.176266	0.0741811	0.0174943		37085628	10.1007/s00439-023-02562-0	Dang et al Human Genetics	BLOOD
CCDC134	Q9H6E4	26185	CIS	Cognition_Meta	BOTH	-,-	0.136972	0.0392802	0.776662	UKBB_PPP	DECODE	0.442257	146.829	BIP	CCDC134	Proteome	PLASMA	MR	deCODE	TwoSampleMR	0.0674805	0.0924855	0.465615		37085628	10.1007/s00439-023-02562-0	Dang et al Human Genetics	BLOOD
CCDC134	Q9H6E4	26185	CIS	Cognition_Meta	BOTH	-,-	0.136972	0.0392802	0.776662	UKBB_PPP	DECODE	0.442257	146.829	MDD	CCDC134	Proteome	PLASMA	MR	deCODE	TwoSampleMR	-0.0278979	0.0344833	0.4185		37085628	10.1007/s00439-023-02562-0	Dang et al Human Genetics	BLOOD
CCDC134	Q9H6E4	26185	CIS	Cognition_Meta	BOTH	-,-	0.136972	0.0392802	0.776662	UKBB_PPP	DECODE	0.442257	146.829	Bipolar disorder	CCDC134	Proteome	PLASMA	MR	FENLAND	TwoSampleMR	0.0279269	0.061039	0.647293		36280454	https://doi.org/10.1016/j.biopsych.2022.08.015	Lu et al Biol Psychiatry	BLOOD
CCDC134	Q9H6E4	26185	CIS	Cognition_Meta	BOTH	-,-	0.136972	0.0392802	0.776662	UKBB_PPP	DECODE	0.442257	146.829	Major depressive disorder	CCDC134	Proteome	PLASMA	MR	FENLAND	TwoSampleMR	0.0136364	0.0279221	0.625286		36280454	https://doi.org/10.1016/j.biopsych.2022.08.015	Lu et al Biol Psychiatry	BLOOD
CCDC134	Q9H6E4	26185	CIS	Cognition_Meta	BOTH	-,-	0.136972	0.0392802	0.776662	UKBB_PPP	DECODE	0.442257	146.829	Schizophrenia	CCDC134	Proteome	PLASMA	MR	FENLAND	TwoSampleMR	0.151276	0.0532468	0.00449669		36280454	https://doi.org/10.1016/j.biopsych.2022.08.015	Lu et al Biol Psychiatry	BLOOD
CCDC134	Q9H6E4	26185	CIS	Cognition_Meta	BOTH	-,-	0.136972	0.0392802	0.776662	UKBB_PPP	DECODE	0.442257	146.829	SCZ_PGC3	CCDC134	Transcriptome	DLPFC	MR	CMC+GTEX	MendelianRandomization			7.38607e-05		35460606	10.1016/j.ajhg.2022.04.004	Jiang eet all Am J Hum Genet	BRAIN
CCDC134	Q9H6E4	26185	CIS	Cognition_Meta	BOTH	-,-	0.136972	0.0392802	0.776662	UKBB_PPP	DECODE	0.442257	146.829	SCZ_PGC3	CCDC134	Transcriptome	DLPFC	MR	CMC+GTEX	MendelianRandomization			8.03795e-05		35460606	10.1016/j.ajhg.2022.04.004	Jiang eet all Am J Hum Genet	BRAIN
CCDC134	Q9H6E4	26185	CIS	Cognition_Meta	BOTH	-,-	0.136972	0.0392802	0.776662	UKBB_PPP	DECODE	0.442257	146.829	SCZ_PGC3	CCDC134	Transcriptome	DLPFC	MR	CMC+GTEX	MendelianRandomization			0.0651408		35460606	10.1016/j.ajhg.2022.04.004	Jiang eet all Am J Hum Genet	BRAIN
CCDC134	Q9H6E4	26185	CIS	Cognition_Meta	BOTH	-,-	0.136972	0.0392802	0.776662	UKBB_PPP	DECODE	0.442257	146.829	SCZ_PGC3	CCDC134	Transcriptome	DLPFC	MR	CMC+GTEX	EMIC			0.0460438		35460606	10.1016/j.ajhg.2022.04.004	Jiang eet all Am J Hum Genet	BRAIN
CCDC134	Q9H6E4	26185	CIS	Cognition_Meta	BOTH	-,-	0.136972	0.0392802	0.776662	UKBB_PPP	DECODE	0.442257	146.829	BIP_2019_Stahl_etall	CCDC134	Transcriptome	DLPFC	MR	CMC+GTEX	MendelianRandomization			0.392144		35460606	10.1016/j.ajhg.2022.04.004	Jiang eet all Am J Hum Genet	BRAIN
CCDC134	Q9H6E4	26185	CIS	Cognition_Meta	BOTH	-,-	0.136972	0.0392802	0.776662	UKBB_PPP	DECODE	0.442257	146.829	BIP_2019_Stahl_etall	CCDC134	Transcriptome	DLPFC	MR	CMC+GTEX	MendelianRandomization			0.392692		35460606	10.1016/j.ajhg.2022.04.004	Jiang eet all Am J Hum Genet	BRAIN
CCDC134	Q9H6E4	26185	CIS	Cognition_Meta	BOTH	-,-	0.136972	0.0392802	0.776662	UKBB_PPP	DECODE	0.442257	146.829	BIP_2019_Stahl_etall	CCDC134	Transcriptome	DLPFC	MR	CMC+GTEX	MendelianRandomization			0.334325		35460606	10.1016/j.ajhg.2022.04.004	Jiang eet all Am J Hum Genet	BRAIN
CCDC134	Q9H6E4	26185	CIS	Cognition_Meta	BOTH	-,-	0.136972	0.0392802	0.776662	UKBB_PPP	DECODE	0.442257	146.829	BIP_2019_Stahl_etall	CCDC134	Transcriptome	DLPFC	MR	CMC+GTEX	EMIC			0.696986		35460606	10.1016/j.ajhg.2022.04.004	Jiang eet all Am J Hum Genet	BRAIN
CCDC134	Q9H6E4	26185	CIS	Cognition_Meta	BOTH	-,-	0.136972	0.0392802	0.776662	UKBB_PPP	DECODE	0.442257	146.829	Deepression_Wray_tall	CCDC134	Transcriptome	BLOOD	MR	GTEx	TwoSampleMR	0.01	0.01	0.633		35296807	10.1038/s41380-022-01507-9	Deng et all Mol Psychiatry	BLOOD
CCDC134	Q9H6E4	26185	CIS	Cognition_Meta	BOTH	-,-	0.136972	0.0392802	0.776662	UKBB_PPP	DECODE	0.442257	146.829	SCZ_PGC3	CCDC134	Transcriptome	DLPFC	SMR	CMC+GTEX	SMR	-0.0255909	0.0228526	0.262789		35460606	10.1016/j.ajhg.2022.04.004	Jiang eet all Am J Hum Genet	BRAIN
CCDC134	Q9H6E4	26185	CIS	Cognition_Meta	BOTH	-,-	0.136972	0.0392802	0.776662	UKBB_PPP	DECODE	0.442257	146.829	SCZ.Clozuk.2018	CCDC134	Transcriptome	BRAIN	SMR	PsychENCODE	SMR	0.173927	0.0638379	0.00644		30545856	10.1126/science.aat8127	Gandal et all science	BRAIN
CCDC134	Q9H6E4	26185	CIS	Cognition_Meta	BOTH	-,-	0.136972	0.0392802	0.776662	UKBB_PPP	DECODE	0.442257	146.829	SCZ	CCDC134	Proteiome	BLOOD	SMR	eQTLGen	SMR	0.060183	0.0267482	0.0244498		37415601	10.3389/fgene.2023.1191264	Gedik et all Front Genet	BLOOD
CCDC134	Q9H6E4	26185	CIS	Cognition_Meta	BOTH	-,-	0.136972	0.0392802	0.776662	UKBB_PPP	DECODE	0.442257	146.829	MDD	CCDC134	Proteiome	BLOOD	SMR	eQTLGen	SMR	0.00855749	0.0147207	0.561022		37415601	10.3389/fgene.2023.1191264	Gedik et all Front Genet	BLOOD
CCDC134	Q9H6E4	26185	CIS	Cognition_Meta	BOTH	-,-	0.136972	0.0392802	0.776662	UKBB_PPP	DECODE	0.442257	146.829	BIP	CCDC134	Proteiome	BLOOD	SMR	eQTLGen	SMR	0.0116237	0.0321777	0.717924		37415601	10.3389/fgene.2023.1191264	Gedik et all Front Genet	BLOOD
CCDC134	Q9H6E4	26185	CIS	Cognition_Meta	BOTH	-,-	0.136972	0.0392802	0.776662	UKBB_PPP	DECODE	0.442257	146.829	SCZ	CCDC134	Proteiome	BLOOD	SMR	deCODE	SMR	0.161154	0.0781035	0.03908		37415601	10.3389/fgene.2023.1191264	Gedik et all Front Genet	BLOOD
CCDC134	Q9H6E4	26185	CIS	Cognition_Meta	BOTH	-,-	0.136972	0.0392802	0.776662	UKBB_PPP	DECODE	0.442257	146.829	MDD	CCDC134	Proteiome	BLOOD	SMR	deCODE	SMR	0.026975	0.0424421	0.525057		37415601	10.3389/fgene.2023.1191264	Gedik et all Front Genet	BLOOD
CCDC134	Q9H6E4	26185	CIS	Cognition_Meta	BOTH	-,-	0.136972	0.0392802	0.776662	UKBB_PPP	DECODE	0.442257	146.829	BIP	CCDC134	Proteiome	BLOOD	SMR	deCODE	SMR	0.0674805	0.0926373	0.466346		37415601	10.3389/fgene.2023.1191264	Gedik et all Front Genet	BLOOD
CCDC134	Q9H6E4	26185	CIS	Cognition_Meta	BOTH	-,-	0.136972	0.0392802	0.776662	UKBB_PPP	DECODE	0.442257	146.829	SCZ	CCDC134	Transcriptome	BRAIN_DLPFC	TWAS	CMC	FUSION	-0.0136		0.989		31691811	10.1093/hmg/ddz253	Hall et al Hum Mol Genet	BRAIN
CCDC134	Q9H6E4	26185	CIS	Cognition_Meta	BOTH	-,-	0.136972	0.0392802	0.776662	UKBB_PPP	DECODE	0.442257	146.829	SCZ.Clozuk.2018	CCDC134	Transcriptome	BRAIN	TWAS	PsychENCODE	FUSION	1.30413		0.192		30545856	10.1126/science.aat8127	Gandal et all science	BRAIN
CCDC134	Q9H6E4	26185	CIS	Cognition_Meta	BOTH	-,-	0.136972	0.0392802	0.776662	UKBB_PPP	DECODE	0.442257	146.829	BD.PGC.ruderferCell2018	CCDC134	Transcriptome	BRAIN	TWAS	PsychENCODE	FUSION	0.67848		0.49747		30545856	10.1126/science.aat8127	Gandal et all science	BRAIN
CCDC134	Q9H6E4	26185	CIS	Cognition_Meta	BOTH	-,-	0.136972	0.0392802	0.776662	UKBB_PPP	DECODE	0.442257	146.829	SCZ_PGC2+CLOZUK	CCDC134	Transcriptome	HIPPO	TWAS	Collado-Torres	FUSION	-4.9743		6.55e-07		31174959	10.1016/j.neuron.2019.05.013	ColladoTorres_neuron_twas etal. Neuron	BRAIN
CCDC134	Q9H6E4	26185	CIS	Cognition_Meta	BOTH	-,-	0.136972	0.0392802	0.776662	UKBB_PPP	DECODE	0.442257	146.829	SCZ_PGC2+CLOZUK	CCDC134	Transcriptome	HIPPO	TWAS	Collado-Torres	FUSION	-4.28816		1.8e-05		31174959	10.1016/j.neuron.2019.05.013	ColladoTorres_neuron_twas etal. Neuron	BRAIN
CCDC134	Q9H6E4	26185	CIS	Cognition_Meta	BOTH	-,-	0.136972	0.0392802	0.776662	UKBB_PPP	DECODE	0.442257	146.829	SCZ_PGC2	CCDC134	Transcriptome	HIPPO	TWAS	Collado-Torres	FUSION	-3.32534		0.000883		31174959	10.1016/j.neuron.2019.05.013	ColladoTorres_neuron_twas etal. Neuron	BRAIN
CCDC134	Q9H6E4	26185	CIS	Cognition_Meta	BOTH	-,-	0.136972	0.0392802	0.776662	UKBB_PPP	DECODE	0.442257	146.829	SCZ_PGC2	CCDC134	Transcriptome	HIPPO	TWAS	Collado-Torres	FUSION	-3.04553		0.00232		31174959	10.1016/j.neuron.2019.05.013	ColladoTorres_neuron_twas etal. Neuron	BRAIN
CCDC134	Q9H6E4	26185	CIS	Cognition_Meta	BOTH	-,-	0.136972	0.0392802	0.776662	UKBB_PPP	DECODE	0.442257	146.829	SCZ_PGC2	CCDC134	Transcriptome		TWAS		UTMOST					32425817	10.3389/fpsyt.2020.00256	Liu all Front Psychiatry
CCDC134	Q9H6E4	26185	CIS	Cognition_Meta	BOTH	-,-	0.136972	0.0392802	0.776662	UKBB_PPP	DECODE	0.442257	146.829	Schizophrenia	CCDC134	Transcriptome	brain caudate nucleus	SMR	Gtex	SMR	0.0675925	0.0289641	0.0196132		36319771	10.1038/s41593-022-01182-7	Benjamin KJM	brain caudate nucleus
CCDC134	Q9H6E4	26185	CIS	BIP_PGC3_noukb	BOTH	+,+	0.717977	0.472758	0.741424	DECODE	UKBB_PPP	1.11634	1767.17	SCZ	CCDC134	Proteome	PLASMA	MR	deCODE	TwoSampleMR	0.176266	0.0741811	0.0174943		37085628	10.1007/s00439-023-02562-0	Dang et al Human Genetics	BLOOD
CCDC134	Q9H6E4	26185	CIS	BIP_PGC3_noukb	BOTH	+,+	0.717977	0.472758	0.741424	DECODE	UKBB_PPP	1.11634	1767.17	BIP	CCDC134	Proteome	PLASMA	MR	deCODE	TwoSampleMR	0.0674805	0.0924855	0.465615		37085628	10.1007/s00439-023-02562-0	Dang et al Human Genetics	BLOOD
CCDC134	Q9H6E4	26185	CIS	BIP_PGC3_noukb	BOTH	+,+	0.717977	0.472758	0.741424	DECODE	UKBB_PPP	1.11634	1767.17	MDD	CCDC134	Proteome	PLASMA	MR	deCODE	TwoSampleMR	-0.0278979	0.0344833	0.4185		37085628	10.1007/s00439-023-02562-0	Dang et al Human Genetics	BLOOD
CCDC134	Q9H6E4	26185	CIS	BIP_PGC3_noukb	BOTH	+,+	0.717977	0.472758	0.741424	DECODE	UKBB_PPP	1.11634	1767.17	Bipolar disorder	CCDC134	Proteome	PLASMA	MR	FENLAND	TwoSampleMR	0.0279269	0.061039	0.647293		36280454	https://doi.org/10.1016/j.biopsych.2022.08.015	Lu et al Biol Psychiatry	BLOOD
CCDC134	Q9H6E4	26185	CIS	BIP_PGC3_noukb	BOTH	+,+	0.717977	0.472758	0.741424	DECODE	UKBB_PPP	1.11634	1767.17	Major depressive disorder	CCDC134	Proteome	PLASMA	MR	FENLAND	TwoSampleMR	0.0136364	0.0279221	0.625286		36280454	https://doi.org/10.1016/j.biopsych.2022.08.015	Lu et al Biol Psychiatry	BLOOD
CCDC134	Q9H6E4	26185	CIS	BIP_PGC3_noukb	BOTH	+,+	0.717977	0.472758	0.741424	DECODE	UKBB_PPP	1.11634	1767.17	Schizophrenia	CCDC134	Proteome	PLASMA	MR	FENLAND	TwoSampleMR	0.151276	0.0532468	0.00449669		36280454	https://doi.org/10.1016/j.biopsych.2022.08.015	Lu et al Biol Psychiatry	BLOOD
CCDC134	Q9H6E4	26185	CIS	BIP_PGC3_noukb	BOTH	+,+	0.717977	0.472758	0.741424	DECODE	UKBB_PPP	1.11634	1767.17	SCZ_PGC3	CCDC134	Transcriptome	DLPFC	MR	CMC+GTEX	MendelianRandomization			7.38607e-05		35460606	10.1016/j.ajhg.2022.04.004	Jiang eet all Am J Hum Genet	BRAIN
CCDC134	Q9H6E4	26185	CIS	BIP_PGC3_noukb	BOTH	+,+	0.717977	0.472758	0.741424	DECODE	UKBB_PPP	1.11634	1767.17	SCZ_PGC3	CCDC134	Transcriptome	DLPFC	MR	CMC+GTEX	MendelianRandomization			8.03795e-05		35460606	10.1016/j.ajhg.2022.04.004	Jiang eet all Am J Hum Genet	BRAIN
CCDC134	Q9H6E4	26185	CIS	BIP_PGC3_noukb	BOTH	+,+	0.717977	0.472758	0.741424	DECODE	UKBB_PPP	1.11634	1767.17	SCZ_PGC3	CCDC134	Transcriptome	DLPFC	MR	CMC+GTEX	MendelianRandomization			0.0651408		35460606	10.1016/j.ajhg.2022.04.004	Jiang eet all Am J Hum Genet	BRAIN
CCDC134	Q9H6E4	26185	CIS	BIP_PGC3_noukb	BOTH	+,+	0.717977	0.472758	0.741424	DECODE	UKBB_PPP	1.11634	1767.17	SCZ_PGC3	CCDC134	Transcriptome	DLPFC	MR	CMC+GTEX	EMIC			0.0460438		35460606	10.1016/j.ajhg.2022.04.004	Jiang eet all Am J Hum Genet	BRAIN
CCDC134	Q9H6E4	26185	CIS	BIP_PGC3_noukb	BOTH	+,+	0.717977	0.472758	0.741424	DECODE	UKBB_PPP	1.11634	1767.17	BIP_2019_Stahl_etall	CCDC134	Transcriptome	DLPFC	MR	CMC+GTEX	MendelianRandomization			0.392144		35460606	10.1016/j.ajhg.2022.04.004	Jiang eet all Am J Hum Genet	BRAIN
CCDC134	Q9H6E4	26185	CIS	BIP_PGC3_noukb	BOTH	+,+	0.717977	0.472758	0.741424	DECODE	UKBB_PPP	1.11634	1767.17	BIP_2019_Stahl_etall	CCDC134	Transcriptome	DLPFC	MR	CMC+GTEX	MendelianRandomization			0.392692		35460606	10.1016/j.ajhg.2022.04.004	Jiang eet all Am J Hum Genet	BRAIN
CCDC134	Q9H6E4	26185	CIS	BIP_PGC3_noukb	BOTH	+,+	0.717977	0.472758	0.741424	DECODE	UKBB_PPP	1.11634	1767.17	BIP_2019_Stahl_etall	CCDC134	Transcriptome	DLPFC	MR	CMC+GTEX	MendelianRandomization			0.334325		35460606	10.1016/j.ajhg.2022.04.004	Jiang eet all Am J Hum Genet	BRAIN
CCDC134	Q9H6E4	26185	CIS	BIP_PGC3_noukb	BOTH	+,+	0.717977	0.472758	0.741424	DECODE	UKBB_PPP	1.11634	1767.17	BIP_2019_Stahl_etall	CCDC134	Transcriptome	DLPFC	MR	CMC+GTEX	EMIC			0.696986		35460606	10.1016/j.ajhg.2022.04.004	Jiang eet all Am J Hum Genet	BRAIN
CCDC134	Q9H6E4	26185	CIS	BIP_PGC3_noukb	BOTH	+,+	0.717977	0.472758	0.741424	DECODE	UKBB_PPP	1.11634	1767.17	Deepression_Wray_tall	CCDC134	Transcriptome	BLOOD	MR	GTEx	TwoSampleMR	0.01	0.01	0.633		35296807	10.1038/s41380-022-01507-9	Deng et all Mol Psychiatry	BLOOD
CCDC134	Q9H6E4	26185	CIS	BIP_PGC3_noukb	BOTH	+,+	0.717977	0.472758	0.741424	DECODE	UKBB_PPP	1.11634	1767.17	SCZ_PGC3	CCDC134	Transcriptome	DLPFC	SMR	CMC+GTEX	SMR	-0.0255909	0.0228526	0.262789		35460606	10.1016/j.ajhg.2022.04.004	Jiang eet all Am J Hum Genet	BRAIN
CCDC134	Q9H6E4	26185	CIS	BIP_PGC3_noukb	BOTH	+,+	0.717977	0.472758	0.741424	DECODE	UKBB_PPP	1.11634	1767.17	SCZ.Clozuk.2018	CCDC134	Transcriptome	BRAIN	SMR	PsychENCODE	SMR	0.173927	0.0638379	0.00644		30545856	10.1126/science.aat8127	Gandal et all science	BRAIN
CCDC134	Q9H6E4	26185	CIS	BIP_PGC3_noukb	BOTH	+,+	0.717977	0.472758	0.741424	DECODE	UKBB_PPP	1.11634	1767.17	SCZ	CCDC134	Proteiome	BLOOD	SMR	eQTLGen	SMR	0.060183	0.0267482	0.0244498		37415601	10.3389/fgene.2023.1191264	Gedik et all Front Genet	BLOOD
CCDC134	Q9H6E4	26185	CIS	BIP_PGC3_noukb	BOTH	+,+	0.717977	0.472758	0.741424	DECODE	UKBB_PPP	1.11634	1767.17	MDD	CCDC134	Proteiome	BLOOD	SMR	eQTLGen	SMR	0.00855749	0.0147207	0.561022		37415601	10.3389/fgene.2023.1191264	Gedik et all Front Genet	BLOOD
CCDC134	Q9H6E4	26185	CIS	BIP_PGC3_noukb	BOTH	+,+	0.717977	0.472758	0.741424	DECODE	UKBB_PPP	1.11634	1767.17	BIP	CCDC134	Proteiome	BLOOD	SMR	eQTLGen	SMR	0.0116237	0.0321777	0.717924		37415601	10.3389/fgene.2023.1191264	Gedik et all Front Genet	BLOOD
CCDC134	Q9H6E4	26185	CIS	BIP_PGC3_noukb	BOTH	+,+	0.717977	0.472758	0.741424	DECODE	UKBB_PPP	1.11634	1767.17	SCZ	CCDC134	Proteiome	BLOOD	SMR	deCODE	SMR	0.161154	0.0781035	0.03908		37415601	10.3389/fgene.2023.1191264	Gedik et all Front Genet	BLOOD
CCDC134	Q9H6E4	26185	CIS	BIP_PGC3_noukb	BOTH	+,+	0.717977	0.472758	0.741424	DECODE	UKBB_PPP	1.11634	1767.17	MDD	CCDC134	Proteiome	BLOOD	SMR	deCODE	SMR	0.026975	0.0424421	0.525057		37415601	10.3389/fgene.2023.1191264	Gedik et all Front Genet	BLOOD
CCDC134	Q9H6E4	26185	CIS	BIP_PGC3_noukb	BOTH	+,+	0.717977	0.472758	0.741424	DECODE	UKBB_PPP	1.11634	1767.17	BIP	CCDC134	Proteiome	BLOOD	SMR	deCODE	SMR	0.0674805	0.0926373	0.466346		37415601	10.3389/fgene.2023.1191264	Gedik et all Front Genet	BLOOD
CCDC134	Q9H6E4	26185	CIS	BIP_PGC3_noukb	BOTH	+,+	0.717977	0.472758	0.741424	DECODE	UKBB_PPP	1.11634	1767.17	SCZ	CCDC134	Transcriptome	BRAIN_DLPFC	TWAS	CMC	FUSION	-0.0136		0.989		31691811	10.1093/hmg/ddz253	Hall et al Hum Mol Genet	BRAIN
CCDC134	Q9H6E4	26185	CIS	BIP_PGC3_noukb	BOTH	+,+	0.717977	0.472758	0.741424	DECODE	UKBB_PPP	1.11634	1767.17	SCZ.Clozuk.2018	CCDC134	Transcriptome	BRAIN	TWAS	PsychENCODE	FUSION	1.30413		0.192		30545856	10.1126/science.aat8127	Gandal et all science	BRAIN
CCDC134	Q9H6E4	26185	CIS	BIP_PGC3_noukb	BOTH	+,+	0.717977	0.472758	0.741424	DECODE	UKBB_PPP	1.11634	1767.17	BD.PGC.ruderferCell2018	CCDC134	Transcriptome	BRAIN	TWAS	PsychENCODE	FUSION	0.67848		0.49747		30545856	10.1126/science.aat8127	Gandal et all science	BRAIN
CCDC134	Q9H6E4	26185	CIS	BIP_PGC3_noukb	BOTH	+,+	0.717977	0.472758	0.741424	DECODE	UKBB_PPP	1.11634	1767.17	SCZ_PGC2+CLOZUK	CCDC134	Transcriptome	HIPPO	TWAS	Collado-Torres	FUSION	-4.9743		6.55e-07		31174959	10.1016/j.neuron.2019.05.013	ColladoTorres_neuron_twas etal. Neuron	BRAIN
CCDC134	Q9H6E4	26185	CIS	BIP_PGC3_noukb	BOTH	+,+	0.717977	0.472758	0.741424	DECODE	UKBB_PPP	1.11634	1767.17	SCZ_PGC2+CLOZUK	CCDC134	Transcriptome	HIPPO	TWAS	Collado-Torres	FUSION	-4.28816		1.8e-05		31174959	10.1016/j.neuron.2019.05.013	ColladoTorres_neuron_twas etal. Neuron	BRAIN
CCDC134	Q9H6E4	26185	CIS	BIP_PGC3_noukb	BOTH	+,+	0.717977	0.472758	0.741424	DECODE	UKBB_PPP	1.11634	1767.17	SCZ_PGC2	CCDC134	Transcriptome	HIPPO	TWAS	Collado-Torres	FUSION	-3.32534		0.000883		31174959	10.1016/j.neuron.2019.05.013	ColladoTorres_neuron_twas etal. Neuron	BRAIN
CCDC134	Q9H6E4	26185	CIS	BIP_PGC3_noukb	BOTH	+,+	0.717977	0.472758	0.741424	DECODE	UKBB_PPP	1.11634	1767.17	SCZ_PGC2	CCDC134	Transcriptome	HIPPO	TWAS	Collado-Torres	FUSION	-3.04553		0.00232		31174959	10.1016/j.neuron.2019.05.013	ColladoTorres_neuron_twas etal. Neuron	BRAIN
CCDC134	Q9H6E4	26185	CIS	BIP_PGC3_noukb	BOTH	+,+	0.717977	0.472758	0.741424	DECODE	UKBB_PPP	1.11634	1767.17	SCZ_PGC2	CCDC134	Transcriptome		TWAS		UTMOST					32425817	10.3389/fpsyt.2020.00256	Liu all Front Psychiatry
CCDC134	Q9H6E4	26185	CIS	BIP_PGC3_noukb	BOTH	+,+	0.717977	0.472758	0.741424	DECODE	UKBB_PPP	1.11634	1767.17	Schizophrenia	CCDC134	Transcriptome	brain caudate nucleus	SMR	Gtex	SMR	0.0675925	0.0289641	0.0196132		36319771	10.1038/s41593-022-01182-7	Benjamin KJM	brain caudate nucleus
CCDC134	Q9H6E4	26185	TRANS	BIP_PGC3_noukb	BOTH	-,-	0.0381544	0.0230649	0.272552	UKBB_PPP	DECODE	0.206976	157.095	SCZ	CCDC134	Proteome	PLASMA	MR	deCODE	TwoSampleMR	0.176266	0.0741811	0.0174943		37085628	10.1007/s00439-023-02562-0	Dang et al Human Genetics	BLOOD
CCDC134	Q9H6E4	26185	TRANS	BIP_PGC3_noukb	BOTH	-,-	0.0381544	0.0230649	0.272552	UKBB_PPP	DECODE	0.206976	157.095	BIP	CCDC134	Proteome	PLASMA	MR	deCODE	TwoSampleMR	0.0674805	0.0924855	0.465615		37085628	10.1007/s00439-023-02562-0	Dang et al Human Genetics	BLOOD
CCDC134	Q9H6E4	26185	TRANS	BIP_PGC3_noukb	BOTH	-,-	0.0381544	0.0230649	0.272552	UKBB_PPP	DECODE	0.206976	157.095	MDD	CCDC134	Proteome	PLASMA	MR	deCODE	TwoSampleMR	-0.0278979	0.0344833	0.4185		37085628	10.1007/s00439-023-02562-0	Dang et al Human Genetics	BLOOD
CCDC134	Q9H6E4	26185	TRANS	BIP_PGC3_noukb	BOTH	-,-	0.0381544	0.0230649	0.272552	UKBB_PPP	DECODE	0.206976	157.095	Bipolar disorder	CCDC134	Proteome	PLASMA	MR	FENLAND	TwoSampleMR	0.0279269	0.061039	0.647293		36280454	https://doi.org/10.1016/j.biopsych.2022.08.015	Lu et al Biol Psychiatry	BLOOD
CCDC134	Q9H6E4	26185	TRANS	BIP_PGC3_noukb	BOTH	-,-	0.0381544	0.0230649	0.272552	UKBB_PPP	DECODE	0.206976	157.095	Major depressive disorder	CCDC134	Proteome	PLASMA	MR	FENLAND	TwoSampleMR	0.0136364	0.0279221	0.625286		36280454	https://doi.org/10.1016/j.biopsych.2022.08.015	Lu et al Biol Psychiatry	BLOOD
CCDC134	Q9H6E4	26185	TRANS	BIP_PGC3_noukb	BOTH	-,-	0.0381544	0.0230649	0.272552	UKBB_PPP	DECODE	0.206976	157.095	Schizophrenia	CCDC134	Proteome	PLASMA	MR	FENLAND	TwoSampleMR	0.151276	0.0532468	0.00449669		36280454	https://doi.org/10.1016/j.biopsych.2022.08.015	Lu et al Biol Psychiatry	BLOOD
CCDC134	Q9H6E4	26185	TRANS	BIP_PGC3_noukb	BOTH	-,-	0.0381544	0.0230649	0.272552	UKBB_PPP	DECODE	0.206976	157.095	SCZ_PGC3	CCDC134	Transcriptome	DLPFC	MR	CMC+GTEX	MendelianRandomization			7.38607e-05		35460606	10.1016/j.ajhg.2022.04.004	Jiang eet all Am J Hum Genet	BRAIN
CCDC134	Q9H6E4	26185	TRANS	BIP_PGC3_noukb	BOTH	-,-	0.0381544	0.0230649	0.272552	UKBB_PPP	DECODE	0.206976	157.095	SCZ_PGC3	CCDC134	Transcriptome	DLPFC	MR	CMC+GTEX	MendelianRandomization			8.03795e-05		35460606	10.1016/j.ajhg.2022.04.004	Jiang eet all Am J Hum Genet	BRAIN
CCDC134	Q9H6E4	26185	TRANS	BIP_PGC3_noukb	BOTH	-,-	0.0381544	0.0230649	0.272552	UKBB_PPP	DECODE	0.206976	157.095	SCZ_PGC3	CCDC134	Transcriptome	DLPFC	MR	CMC+GTEX	MendelianRandomization			0.0651408		35460606	10.1016/j.ajhg.2022.04.004	Jiang eet all Am J Hum Genet	BRAIN
CCDC134	Q9H6E4	26185	TRANS	BIP_PGC3_noukb	BOTH	-,-	0.0381544	0.0230649	0.272552	UKBB_PPP	DECODE	0.206976	157.095	SCZ_PGC3	CCDC134	Transcriptome	DLPFC	MR	CMC+GTEX	EMIC			0.0460438		35460606	10.1016/j.ajhg.2022.04.004	Jiang eet all Am J Hum Genet	BRAIN
CCDC134	Q9H6E4	26185	TRANS	BIP_PGC3_noukb	BOTH	-,-	0.0381544	0.0230649	0.272552	UKBB_PPP	DECODE	0.206976	157.095	BIP_2019_Stahl_etall	CCDC134	Transcriptome	DLPFC	MR	CMC+GTEX	MendelianRandomization			0.392144		35460606	10.1016/j.ajhg.2022.04.004	Jiang eet all Am J Hum Genet	BRAIN
CCDC134	Q9H6E4	26185	TRANS	BIP_PGC3_noukb	BOTH	-,-	0.0381544	0.0230649	0.272552	UKBB_PPP	DECODE	0.206976	157.095	BIP_2019_Stahl_etall	CCDC134	Transcriptome	DLPFC	MR	CMC+GTEX	MendelianRandomization			0.392692		35460606	10.1016/j.ajhg.2022.04.004	Jiang eet all Am J Hum Genet	BRAIN
CCDC134	Q9H6E4	26185	TRANS	BIP_PGC3_noukb	BOTH	-,-	0.0381544	0.0230649	0.272552	UKBB_PPP	DECODE	0.206976	157.095	BIP_2019_Stahl_etall	CCDC134	Transcriptome	DLPFC	MR	CMC+GTEX	MendelianRandomization			0.334325		35460606	10.1016/j.ajhg.2022.04.004	Jiang eet all Am J Hum Genet	BRAIN
CCDC134	Q9H6E4	26185	TRANS	BIP_PGC3_noukb	BOTH	-,-	0.0381544	0.0230649	0.272552	UKBB_PPP	DECODE	0.206976	157.095	BIP_2019_Stahl_etall	CCDC134	Transcriptome	DLPFC	MR	CMC+GTEX	EMIC			0.696986		35460606	10.1016/j.ajhg.2022.04.004	Jiang eet all Am J Hum Genet	BRAIN
CCDC134	Q9H6E4	26185	TRANS	BIP_PGC3_noukb	BOTH	-,-	0.0381544	0.0230649	0.272552	UKBB_PPP	DECODE	0.206976	157.095	Deepression_Wray_tall	CCDC134	Transcriptome	BLOOD	MR	GTEx	TwoSampleMR	0.01	0.01	0.633		35296807	10.1038/s41380-022-01507-9	Deng et all Mol Psychiatry	BLOOD
CCDC134	Q9H6E4	26185	TRANS	BIP_PGC3_noukb	BOTH	-,-	0.0381544	0.0230649	0.272552	UKBB_PPP	DECODE	0.206976	157.095	SCZ_PGC3	CCDC134	Transcriptome	DLPFC	SMR	CMC+GTEX	SMR	-0.0255909	0.0228526	0.262789		35460606	10.1016/j.ajhg.2022.04.004	Jiang eet all Am J Hum Genet	BRAIN
CCDC134	Q9H6E4	26185	TRANS	BIP_PGC3_noukb	BOTH	-,-	0.0381544	0.0230649	0.272552	UKBB_PPP	DECODE	0.206976	157.095	SCZ.Clozuk.2018	CCDC134	Transcriptome	BRAIN	SMR	PsychENCODE	SMR	0.173927	0.0638379	0.00644		30545856	10.1126/science.aat8127	Gandal et all science	BRAIN
CCDC134	Q9H6E4	26185	TRANS	BIP_PGC3_noukb	BOTH	-,-	0.0381544	0.0230649	0.272552	UKBB_PPP	DECODE	0.206976	157.095	SCZ	CCDC134	Proteiome	BLOOD	SMR	eQTLGen	SMR	0.060183	0.0267482	0.0244498		37415601	10.3389/fgene.2023.1191264	Gedik et all Front Genet	BLOOD
CCDC134	Q9H6E4	26185	TRANS	BIP_PGC3_noukb	BOTH	-,-	0.0381544	0.0230649	0.272552	UKBB_PPP	DECODE	0.206976	157.095	MDD	CCDC134	Proteiome	BLOOD	SMR	eQTLGen	SMR	0.00855749	0.0147207	0.561022		37415601	10.3389/fgene.2023.1191264	Gedik et all Front Genet	BLOOD
CCDC134	Q9H6E4	26185	TRANS	BIP_PGC3_noukb	BOTH	-,-	0.0381544	0.0230649	0.272552	UKBB_PPP	DECODE	0.206976	157.095	BIP	CCDC134	Proteiome	BLOOD	SMR	eQTLGen	SMR	0.0116237	0.0321777	0.717924		37415601	10.3389/fgene.2023.1191264	Gedik et all Front Genet	BLOOD
CCDC134	Q9H6E4	26185	TRANS	BIP_PGC3_noukb	BOTH	-,-	0.0381544	0.0230649	0.272552	UKBB_PPP	DECODE	0.206976	157.095	SCZ	CCDC134	Proteiome	BLOOD	SMR	deCODE	SMR	0.161154	0.0781035	0.03908		37415601	10.3389/fgene.2023.1191264	Gedik et all Front Genet	BLOOD
CCDC134	Q9H6E4	26185	TRANS	BIP_PGC3_noukb	BOTH	-,-	0.0381544	0.0230649	0.272552	UKBB_PPP	DECODE	0.206976	157.095	MDD	CCDC134	Proteiome	BLOOD	SMR	deCODE	SMR	0.026975	0.0424421	0.525057		37415601	10.3389/fgene.2023.1191264	Gedik et all Front Genet	BLOOD
CCDC134	Q9H6E4	26185	TRANS	BIP_PGC3_noukb	BOTH	-,-	0.0381544	0.0230649	0.272552	UKBB_PPP	DECODE	0.206976	157.095	BIP	CCDC134	Proteiome	BLOOD	SMR	deCODE	SMR	0.0674805	0.0926373	0.466346		37415601	10.3389/fgene.2023.1191264	Gedik et all Front Genet	BLOOD
CCDC134	Q9H6E4	26185	TRANS	BIP_PGC3_noukb	BOTH	-,-	0.0381544	0.0230649	0.272552	UKBB_PPP	DECODE	0.206976	157.095	SCZ	CCDC134	Transcriptome	BRAIN_DLPFC	TWAS	CMC	FUSION	-0.0136		0.989		31691811	10.1093/hmg/ddz253	Hall et al Hum Mol Genet	BRAIN
CCDC134	Q9H6E4	26185	TRANS	BIP_PGC3_noukb	BOTH	-,-	0.0381544	0.0230649	0.272552	UKBB_PPP	DECODE	0.206976	157.095	SCZ.Clozuk.2018	CCDC134	Transcriptome	BRAIN	TWAS	PsychENCODE	FUSION	1.30413		0.192		30545856	10.1126/science.aat8127	Gandal et all science	BRAIN
CCDC134	Q9H6E4	26185	TRANS	BIP_PGC3_noukb	BOTH	-,-	0.0381544	0.0230649	0.272552	UKBB_PPP	DECODE	0.206976	157.095	BD.PGC.ruderferCell2018	CCDC134	Transcriptome	BRAIN	TWAS	PsychENCODE	FUSION	0.67848		0.49747		30545856	10.1126/science.aat8127	Gandal et all science	BRAIN
CCDC134	Q9H6E4	26185	TRANS	BIP_PGC3_noukb	BOTH	-,-	0.0381544	0.0230649	0.272552	UKBB_PPP	DECODE	0.206976	157.095	SCZ_PGC2+CLOZUK	CCDC134	Transcriptome	HIPPO	TWAS	Collado-Torres	FUSION	-4.9743		6.55e-07		31174959	10.1016/j.neuron.2019.05.013	ColladoTorres_neuron_twas etal. Neuron	BRAIN
CCDC134	Q9H6E4	26185	TRANS	BIP_PGC3_noukb	BOTH	-,-	0.0381544	0.0230649	0.272552	UKBB_PPP	DECODE	0.206976	157.095	SCZ_PGC2+CLOZUK	CCDC134	Transcriptome	HIPPO	TWAS	Collado-Torres	FUSION	-4.28816		1.8e-05		31174959	10.1016/j.neuron.2019.05.013	ColladoTorres_neuron_twas etal. Neuron	BRAIN
CCDC134	Q9H6E4	26185	TRANS	BIP_PGC3_noukb	BOTH	-,-	0.0381544	0.0230649	0.272552	UKBB_PPP	DECODE	0.206976	157.095	SCZ_PGC2	CCDC134	Transcriptome	HIPPO	TWAS	Collado-Torres	FUSION	-3.32534		0.000883		31174959	10.1016/j.neuron.2019.05.013	ColladoTorres_neuron_twas etal. Neuron	BRAIN
CCDC134	Q9H6E4	26185	TRANS	BIP_PGC3_noukb	BOTH	-,-	0.0381544	0.0230649	0.272552	UKBB_PPP	DECODE	0.206976	157.095	SCZ_PGC2	CCDC134	Transcriptome	HIPPO	TWAS	Collado-Torres	FUSION	-3.04553		0.00232		31174959	10.1016/j.neuron.2019.05.013	ColladoTorres_neuron_twas etal. Neuron	BRAIN
CCDC134	Q9H6E4	26185	TRANS	BIP_PGC3_noukb	BOTH	-,-	0.0381544	0.0230649	0.272552	UKBB_PPP	DECODE	0.206976	157.095	SCZ_PGC2	CCDC134	Transcriptome		TWAS		UTMOST					32425817	10.3389/fpsyt.2020.00256	Liu all Front Psychiatry
CCDC134	Q9H6E4	26185	TRANS	BIP_PGC3_noukb	BOTH	-,-	0.0381544	0.0230649	0.272552	UKBB_PPP	DECODE	0.206976	157.095	Schizophrenia	CCDC134	Transcriptome	brain caudate nucleus	SMR	Gtex	SMR	0.0675925	0.0289641	0.0196132		36319771	10.1038/s41593-022-01182-7	Benjamin KJM	brain caudate nucleus
CCDC134	Q9H6E4	26185	TRANS	Depression_iPSYCH_2023	BOTH	+,+	0.612474	0.458665	0.612474	UKBB_PPP	metap	1.57299	3123.97	SCZ	CCDC134	Proteome	PLASMA	MR	deCODE	TwoSampleMR	0.176266	0.0741811	0.0174943		37085628	10.1007/s00439-023-02562-0	Dang et al Human Genetics	BLOOD
CCDC134	Q9H6E4	26185	TRANS	Depression_iPSYCH_2023	BOTH	+,+	0.612474	0.458665	0.612474	UKBB_PPP	metap	1.57299	3123.97	BIP	CCDC134	Proteome	PLASMA	MR	deCODE	TwoSampleMR	0.0674805	0.0924855	0.465615		37085628	10.1007/s00439-023-02562-0	Dang et al Human Genetics	BLOOD
CCDC134	Q9H6E4	26185	TRANS	Depression_iPSYCH_2023	BOTH	+,+	0.612474	0.458665	0.612474	UKBB_PPP	metap	1.57299	3123.97	MDD	CCDC134	Proteome	PLASMA	MR	deCODE	TwoSampleMR	-0.0278979	0.0344833	0.4185		37085628	10.1007/s00439-023-02562-0	Dang et al Human Genetics	BLOOD
CCDC134	Q9H6E4	26185	TRANS	Depression_iPSYCH_2023	BOTH	+,+	0.612474	0.458665	0.612474	UKBB_PPP	metap	1.57299	3123.97	Bipolar disorder	CCDC134	Proteome	PLASMA	MR	FENLAND	TwoSampleMR	0.0279269	0.061039	0.647293		36280454	https://doi.org/10.1016/j.biopsych.2022.08.015	Lu et al Biol Psychiatry	BLOOD
CCDC134	Q9H6E4	26185	TRANS	Depression_iPSYCH_2023	BOTH	+,+	0.612474	0.458665	0.612474	UKBB_PPP	metap	1.57299	3123.97	Major depressive disorder	CCDC134	Proteome	PLASMA	MR	FENLAND	TwoSampleMR	0.0136364	0.0279221	0.625286		36280454	https://doi.org/10.1016/j.biopsych.2022.08.015	Lu et al Biol Psychiatry	BLOOD
CCDC134	Q9H6E4	26185	TRANS	Depression_iPSYCH_2023	BOTH	+,+	0.612474	0.458665	0.612474	UKBB_PPP	metap	1.57299	3123.97	Schizophrenia	CCDC134	Proteome	PLASMA	MR	FENLAND	TwoSampleMR	0.151276	0.0532468	0.00449669		36280454	https://doi.org/10.1016/j.biopsych.2022.08.015	Lu et al Biol Psychiatry	BLOOD
CCDC134	Q9H6E4	26185	TRANS	Depression_iPSYCH_2023	BOTH	+,+	0.612474	0.458665	0.612474	UKBB_PPP	metap	1.57299	3123.97	SCZ_PGC3	CCDC134	Transcriptome	DLPFC	MR	CMC+GTEX	MendelianRandomization			7.38607e-05		35460606	10.1016/j.ajhg.2022.04.004	Jiang eet all Am J Hum Genet	BRAIN
CCDC134	Q9H6E4	26185	TRANS	Depression_iPSYCH_2023	BOTH	+,+	0.612474	0.458665	0.612474	UKBB_PPP	metap	1.57299	3123.97	SCZ_PGC3	CCDC134	Transcriptome	DLPFC	MR	CMC+GTEX	MendelianRandomization			8.03795e-05		35460606	10.1016/j.ajhg.2022.04.004	Jiang eet all Am J Hum Genet	BRAIN
CCDC134	Q9H6E4	26185	TRANS	Depression_iPSYCH_2023	BOTH	+,+	0.612474	0.458665	0.612474	UKBB_PPP	metap	1.57299	3123.97	SCZ_PGC3	CCDC134	Transcriptome	DLPFC	MR	CMC+GTEX	MendelianRandomization			0.0651408		35460606	10.1016/j.ajhg.2022.04.004	Jiang eet all Am J Hum Genet	BRAIN
CCDC134	Q9H6E4	26185	TRANS	Depression_iPSYCH_2023	BOTH	+,+	0.612474	0.458665	0.612474	UKBB_PPP	metap	1.57299	3123.97	SCZ_PGC3	CCDC134	Transcriptome	DLPFC	MR	CMC+GTEX	EMIC			0.0460438		35460606	10.1016/j.ajhg.2022.04.004	Jiang eet all Am J Hum Genet	BRAIN
CCDC134	Q9H6E4	26185	TRANS	Depression_iPSYCH_2023	BOTH	+,+	0.612474	0.458665	0.612474	UKBB_PPP	metap	1.57299	3123.97	BIP_2019_Stahl_etall	CCDC134	Transcriptome	DLPFC	MR	CMC+GTEX	MendelianRandomization			0.392144		35460606	10.1016/j.ajhg.2022.04.004	Jiang eet all Am J Hum Genet	BRAIN
CCDC134	Q9H6E4	26185	TRANS	Depression_iPSYCH_2023	BOTH	+,+	0.612474	0.458665	0.612474	UKBB_PPP	metap	1.57299	3123.97	BIP_2019_Stahl_etall	CCDC134	Transcriptome	DLPFC	MR	CMC+GTEX	MendelianRandomization			0.392692		35460606	10.1016/j.ajhg.2022.04.004	Jiang eet all Am J Hum Genet	BRAIN
CCDC134	Q9H6E4	26185	TRANS	Depression_iPSYCH_2023	BOTH	+,+	0.612474	0.458665	0.612474	UKBB_PPP	metap	1.57299	3123.97	BIP_2019_Stahl_etall	CCDC134	Transcriptome	DLPFC	MR	CMC+GTEX	MendelianRandomization			0.334325		35460606	10.1016/j.ajhg.2022.04.004	Jiang eet all Am J Hum Genet	BRAIN
CCDC134	Q9H6E4	26185	TRANS	Depression_iPSYCH_2023	BOTH	+,+	0.612474	0.458665	0.612474	UKBB_PPP	metap	1.57299	3123.97	BIP_2019_Stahl_etall	CCDC134	Transcriptome	DLPFC	MR	CMC+GTEX	EMIC			0.696986		35460606	10.1016/j.ajhg.2022.04.004	Jiang eet all Am J Hum Genet	BRAIN
CCDC134	Q9H6E4	26185	TRANS	Depression_iPSYCH_2023	BOTH	+,+	0.612474	0.458665	0.612474	UKBB_PPP	metap	1.57299	3123.97	Deepression_Wray_tall	CCDC134	Transcriptome	BLOOD	MR	GTEx	TwoSampleMR	0.01	0.01	0.633		35296807	10.1038/s41380-022-01507-9	Deng et all Mol Psychiatry	BLOOD
CCDC134	Q9H6E4	26185	TRANS	Depression_iPSYCH_2023	BOTH	+,+	0.612474	0.458665	0.612474	UKBB_PPP	metap	1.57299	3123.97	SCZ_PGC3	CCDC134	Transcriptome	DLPFC	SMR	CMC+GTEX	SMR	-0.0255909	0.0228526	0.262789		35460606	10.1016/j.ajhg.2022.04.004	Jiang eet all Am J Hum Genet	BRAIN
CCDC134	Q9H6E4	26185	TRANS	Depression_iPSYCH_2023	BOTH	+,+	0.612474	0.458665	0.612474	UKBB_PPP	metap	1.57299	3123.97	SCZ.Clozuk.2018	CCDC134	Transcriptome	BRAIN	SMR	PsychENCODE	SMR	0.173927	0.0638379	0.00644		30545856	10.1126/science.aat8127	Gandal et all science	BRAIN
CCDC134	Q9H6E4	26185	TRANS	Depression_iPSYCH_2023	BOTH	+,+	0.612474	0.458665	0.612474	UKBB_PPP	metap	1.57299	3123.97	SCZ	CCDC134	Proteiome	BLOOD	SMR	eQTLGen	SMR	0.060183	0.0267482	0.0244498		37415601	10.3389/fgene.2023.1191264	Gedik et all Front Genet	BLOOD
CCDC134	Q9H6E4	26185	TRANS	Depression_iPSYCH_2023	BOTH	+,+	0.612474	0.458665	0.612474	UKBB_PPP	metap	1.57299	3123.97	MDD	CCDC134	Proteiome	BLOOD	SMR	eQTLGen	SMR	0.00855749	0.0147207	0.561022		37415601	10.3389/fgene.2023.1191264	Gedik et all Front Genet	BLOOD
CCDC134	Q9H6E4	26185	TRANS	Depression_iPSYCH_2023	BOTH	+,+	0.612474	0.458665	0.612474	UKBB_PPP	metap	1.57299	3123.97	BIP	CCDC134	Proteiome	BLOOD	SMR	eQTLGen	SMR	0.0116237	0.0321777	0.717924		37415601	10.3389/fgene.2023.1191264	Gedik et all Front Genet	BLOOD
CCDC134	Q9H6E4	26185	TRANS	Depression_iPSYCH_2023	BOTH	+,+	0.612474	0.458665	0.612474	UKBB_PPP	metap	1.57299	3123.97	SCZ	CCDC134	Proteiome	BLOOD	SMR	deCODE	SMR	0.161154	0.0781035	0.03908		37415601	10.3389/fgene.2023.1191264	Gedik et all Front Genet	BLOOD
CCDC134	Q9H6E4	26185	TRANS	Depression_iPSYCH_2023	BOTH	+,+	0.612474	0.458665	0.612474	UKBB_PPP	metap	1.57299	3123.97	MDD	CCDC134	Proteiome	BLOOD	SMR	deCODE	SMR	0.026975	0.0424421	0.525057		37415601	10.3389/fgene.2023.1191264	Gedik et all Front Genet	BLOOD
CCDC134	Q9H6E4	26185	TRANS	Depression_iPSYCH_2023	BOTH	+,+	0.612474	0.458665	0.612474	UKBB_PPP	metap	1.57299	3123.97	BIP	CCDC134	Proteiome	BLOOD	SMR	deCODE	SMR	0.0674805	0.0926373	0.466346		37415601	10.3389/fgene.2023.1191264	Gedik et all Front Genet	BLOOD
CCDC134	Q9H6E4	26185	TRANS	Depression_iPSYCH_2023	BOTH	+,+	0.612474	0.458665	0.612474	UKBB_PPP	metap	1.57299	3123.97	SCZ	CCDC134	Transcriptome	BRAIN_DLPFC	TWAS	CMC	FUSION	-0.0136		0.989		31691811	10.1093/hmg/ddz253	Hall et al Hum Mol Genet	BRAIN
CCDC134	Q9H6E4	26185	TRANS	Depression_iPSYCH_2023	BOTH	+,+	0.612474	0.458665	0.612474	UKBB_PPP	metap	1.57299	3123.97	SCZ.Clozuk.2018	CCDC134	Transcriptome	BRAIN	TWAS	PsychENCODE	FUSION	1.30413		0.192		30545856	10.1126/science.aat8127	Gandal et all science	BRAIN
CCDC134	Q9H6E4	26185	TRANS	Depression_iPSYCH_2023	BOTH	+,+	0.612474	0.458665	0.612474	UKBB_PPP	metap	1.57299	3123.97	BD.PGC.ruderferCell2018	CCDC134	Transcriptome	BRAIN	TWAS	PsychENCODE	FUSION	0.67848		0.49747		30545856	10.1126/science.aat8127	Gandal et all science	BRAIN
CCDC134	Q9H6E4	26185	TRANS	Depression_iPSYCH_2023	BOTH	+,+	0.612474	0.458665	0.612474	UKBB_PPP	metap	1.57299	3123.97	SCZ_PGC2+CLOZUK	CCDC134	Transcriptome	HIPPO	TWAS	Collado-Torres	FUSION	-4.9743		6.55e-07		31174959	10.1016/j.neuron.2019.05.013	ColladoTorres_neuron_twas etal. Neuron	BRAIN
CCDC134	Q9H6E4	26185	TRANS	Depression_iPSYCH_2023	BOTH	+,+	0.612474	0.458665	0.612474	UKBB_PPP	metap	1.57299	3123.97	SCZ_PGC2+CLOZUK	CCDC134	Transcriptome	HIPPO	TWAS	Collado-Torres	FUSION	-4.28816		1.8e-05		31174959	10.1016/j.neuron.2019.05.013	ColladoTorres_neuron_twas etal. Neuron	BRAIN
CCDC134	Q9H6E4	26185	TRANS	Depression_iPSYCH_2023	BOTH	+,+	0.612474	0.458665	0.612474	UKBB_PPP	metap	1.57299	3123.97	SCZ_PGC2	CCDC134	Transcriptome	HIPPO	TWAS	Collado-Torres	FUSION	-3.32534		0.000883		31174959	10.1016/j.neuron.2019.05.013	ColladoTorres_neuron_twas etal. Neuron	BRAIN
CCDC134	Q9H6E4	26185	TRANS	Depression_iPSYCH_2023	BOTH	+,+	0.612474	0.458665	0.612474	UKBB_PPP	metap	1.57299	3123.97	SCZ_PGC2	CCDC134	Transcriptome	HIPPO	TWAS	Collado-Torres	FUSION	-3.04553		0.00232		31174959	10.1016/j.neuron.2019.05.013	ColladoTorres_neuron_twas etal. Neuron	BRAIN
CCDC134	Q9H6E4	26185	TRANS	Depression_iPSYCH_2023	BOTH	+,+	0.612474	0.458665	0.612474	UKBB_PPP	metap	1.57299	3123.97	SCZ_PGC2	CCDC134	Transcriptome		TWAS		UTMOST					32425817	10.3389/fpsyt.2020.00256	Liu all Front Psychiatry
CCDC134	Q9H6E4	26185	TRANS	Depression_iPSYCH_2023	BOTH	+,+	0.612474	0.458665	0.612474	UKBB_PPP	metap	1.57299	3123.97	Schizophrenia	CCDC134	Transcriptome	brain caudate nucleus	SMR	Gtex	SMR	0.0675925	0.0289641	0.0196132		36319771	10.1038/s41593-022-01182-7	Benjamin KJM	brain caudate nucleus
CCDC134	Q9H6E4	26185	TRANS	PGC3_SCZ_NoUKB	BOTH	-,-	0.803905	0.592016	0.803905	UKBB_PPP	metap	1.08891	4032.22	SCZ	CCDC134	Proteome	PLASMA	MR	deCODE	TwoSampleMR	0.176266	0.0741811	0.0174943		37085628	10.1007/s00439-023-02562-0	Dang et al Human Genetics	BLOOD
CCDC134	Q9H6E4	26185	TRANS	PGC3_SCZ_NoUKB	BOTH	-,-	0.803905	0.592016	0.803905	UKBB_PPP	metap	1.08891	4032.22	BIP	CCDC134	Proteome	PLASMA	MR	deCODE	TwoSampleMR	0.0674805	0.0924855	0.465615		37085628	10.1007/s00439-023-02562-0	Dang et al Human Genetics	BLOOD
CCDC134	Q9H6E4	26185	TRANS	PGC3_SCZ_NoUKB	BOTH	-,-	0.803905	0.592016	0.803905	UKBB_PPP	metap	1.08891	4032.22	MDD	CCDC134	Proteome	PLASMA	MR	deCODE	TwoSampleMR	-0.0278979	0.0344833	0.4185		37085628	10.1007/s00439-023-02562-0	Dang et al Human Genetics	BLOOD
CCDC134	Q9H6E4	26185	TRANS	PGC3_SCZ_NoUKB	BOTH	-,-	0.803905	0.592016	0.803905	UKBB_PPP	metap	1.08891	4032.22	Bipolar disorder	CCDC134	Proteome	PLASMA	MR	FENLAND	TwoSampleMR	0.0279269	0.061039	0.647293		36280454	https://doi.org/10.1016/j.biopsych.2022.08.015	Lu et al Biol Psychiatry	BLOOD
CCDC134	Q9H6E4	26185	TRANS	PGC3_SCZ_NoUKB	BOTH	-,-	0.803905	0.592016	0.803905	UKBB_PPP	metap	1.08891	4032.22	Major depressive disorder	CCDC134	Proteome	PLASMA	MR	FENLAND	TwoSampleMR	0.0136364	0.0279221	0.625286		36280454	https://doi.org/10.1016/j.biopsych.2022.08.015	Lu et al Biol Psychiatry	BLOOD
CCDC134	Q9H6E4	26185	TRANS	PGC3_SCZ_NoUKB	BOTH	-,-	0.803905	0.592016	0.803905	UKBB_PPP	metap	1.08891	4032.22	Schizophrenia	CCDC134	Proteome	PLASMA	MR	FENLAND	TwoSampleMR	0.151276	0.0532468	0.00449669		36280454	https://doi.org/10.1016/j.biopsych.2022.08.015	Lu et al Biol Psychiatry	BLOOD
CCDC134	Q9H6E4	26185	TRANS	PGC3_SCZ_NoUKB	BOTH	-,-	0.803905	0.592016	0.803905	UKBB_PPP	metap	1.08891	4032.22	SCZ_PGC3	CCDC134	Transcriptome	DLPFC	MR	CMC+GTEX	MendelianRandomization			7.38607e-05		35460606	10.1016/j.ajhg.2022.04.004	Jiang eet all Am J Hum Genet	BRAIN
CCDC134	Q9H6E4	26185	TRANS	PGC3_SCZ_NoUKB	BOTH	-,-	0.803905	0.592016	0.803905	UKBB_PPP	metap	1.08891	4032.22	SCZ_PGC3	CCDC134	Transcriptome	DLPFC	MR	CMC+GTEX	MendelianRandomization			8.03795e-05		35460606	10.1016/j.ajhg.2022.04.004	Jiang eet all Am J Hum Genet	BRAIN
CCDC134	Q9H6E4	26185	TRANS	PGC3_SCZ_NoUKB	BOTH	-,-	0.803905	0.592016	0.803905	UKBB_PPP	metap	1.08891	4032.22	SCZ_PGC3	CCDC134	Transcriptome	DLPFC	MR	CMC+GTEX	MendelianRandomization			0.0651408		35460606	10.1016/j.ajhg.2022.04.004	Jiang eet all Am J Hum Genet	BRAIN
CCDC134	Q9H6E4	26185	TRANS	PGC3_SCZ_NoUKB	BOTH	-,-	0.803905	0.592016	0.803905	UKBB_PPP	metap	1.08891	4032.22	SCZ_PGC3	CCDC134	Transcriptome	DLPFC	MR	CMC+GTEX	EMIC			0.0460438		35460606	10.1016/j.ajhg.2022.04.004	Jiang eet all Am J Hum Genet	BRAIN
CCDC134	Q9H6E4	26185	TRANS	PGC3_SCZ_NoUKB	BOTH	-,-	0.803905	0.592016	0.803905	UKBB_PPP	metap	1.08891	4032.22	BIP_2019_Stahl_etall	CCDC134	Transcriptome	DLPFC	MR	CMC+GTEX	MendelianRandomization			0.392144		35460606	10.1016/j.ajhg.2022.04.004	Jiang eet all Am J Hum Genet	BRAIN
CCDC134	Q9H6E4	26185	TRANS	PGC3_SCZ_NoUKB	BOTH	-,-	0.803905	0.592016	0.803905	UKBB_PPP	metap	1.08891	4032.22	BIP_2019_Stahl_etall	CCDC134	Transcriptome	DLPFC	MR	CMC+GTEX	MendelianRandomization			0.392692		35460606	10.1016/j.ajhg.2022.04.004	Jiang eet all Am J Hum Genet	BRAIN
CCDC134	Q9H6E4	26185	TRANS	PGC3_SCZ_NoUKB	BOTH	-,-	0.803905	0.592016	0.803905	UKBB_PPP	metap	1.08891	4032.22	BIP_2019_Stahl_etall	CCDC134	Transcriptome	DLPFC	MR	CMC+GTEX	MendelianRandomization			0.334325		35460606	10.1016/j.ajhg.2022.04.004	Jiang eet all Am J Hum Genet	BRAIN
CCDC134	Q9H6E4	26185	TRANS	PGC3_SCZ_NoUKB	BOTH	-,-	0.803905	0.592016	0.803905	UKBB_PPP	metap	1.08891	4032.22	BIP_2019_Stahl_etall	CCDC134	Transcriptome	DLPFC	MR	CMC+GTEX	EMIC			0.696986		35460606	10.1016/j.ajhg.2022.04.004	Jiang eet all Am J Hum Genet	BRAIN
CCDC134	Q9H6E4	26185	TRANS	PGC3_SCZ_NoUKB	BOTH	-,-	0.803905	0.592016	0.803905	UKBB_PPP	metap	1.08891	4032.22	Deepression_Wray_tall	CCDC134	Transcriptome	BLOOD	MR	GTEx	TwoSampleMR	0.01	0.01	0.633		35296807	10.1038/s41380-022-01507-9	Deng et all Mol Psychiatry	BLOOD
CCDC134	Q9H6E4	26185	TRANS	PGC3_SCZ_NoUKB	BOTH	-,-	0.803905	0.592016	0.803905	UKBB_PPP	metap	1.08891	4032.22	SCZ_PGC3	CCDC134	Transcriptome	DLPFC	SMR	CMC+GTEX	SMR	-0.0255909	0.0228526	0.262789		35460606	10.1016/j.ajhg.2022.04.004	Jiang eet all Am J Hum Genet	BRAIN
CCDC134	Q9H6E4	26185	TRANS	PGC3_SCZ_NoUKB	BOTH	-,-	0.803905	0.592016	0.803905	UKBB_PPP	metap	1.08891	4032.22	SCZ.Clozuk.2018	CCDC134	Transcriptome	BRAIN	SMR	PsychENCODE	SMR	0.173927	0.0638379	0.00644		30545856	10.1126/science.aat8127	Gandal et all science	BRAIN
CCDC134	Q9H6E4	26185	TRANS	PGC3_SCZ_NoUKB	BOTH	-,-	0.803905	0.592016	0.803905	UKBB_PPP	metap	1.08891	4032.22	SCZ	CCDC134	Proteiome	BLOOD	SMR	eQTLGen	SMR	0.060183	0.0267482	0.0244498		37415601	10.3389/fgene.2023.1191264	Gedik et all Front Genet	BLOOD
CCDC134	Q9H6E4	26185	TRANS	PGC3_SCZ_NoUKB	BOTH	-,-	0.803905	0.592016	0.803905	UKBB_PPP	metap	1.08891	4032.22	MDD	CCDC134	Proteiome	BLOOD	SMR	eQTLGen	SMR	0.00855749	0.0147207	0.561022		37415601	10.3389/fgene.2023.1191264	Gedik et all Front Genet	BLOOD
CCDC134	Q9H6E4	26185	TRANS	PGC3_SCZ_NoUKB	BOTH	-,-	0.803905	0.592016	0.803905	UKBB_PPP	metap	1.08891	4032.22	BIP	CCDC134	Proteiome	BLOOD	SMR	eQTLGen	SMR	0.0116237	0.0321777	0.717924		37415601	10.3389/fgene.2023.1191264	Gedik et all Front Genet	BLOOD
CCDC134	Q9H6E4	26185	TRANS	PGC3_SCZ_NoUKB	BOTH	-,-	0.803905	0.592016	0.803905	UKBB_PPP	metap	1.08891	4032.22	SCZ	CCDC134	Proteiome	BLOOD	SMR	deCODE	SMR	0.161154	0.0781035	0.03908		37415601	10.3389/fgene.2023.1191264	Gedik et all Front Genet	BLOOD
CCDC134	Q9H6E4	26185	TRANS	PGC3_SCZ_NoUKB	BOTH	-,-	0.803905	0.592016	0.803905	UKBB_PPP	metap	1.08891	4032.22	MDD	CCDC134	Proteiome	BLOOD	SMR	deCODE	SMR	0.026975	0.0424421	0.525057		37415601	10.3389/fgene.2023.1191264	Gedik et all Front Genet	BLOOD
CCDC134	Q9H6E4	26185	TRANS	PGC3_SCZ_NoUKB	BOTH	-,-	0.803905	0.592016	0.803905	UKBB_PPP	metap	1.08891	4032.22	BIP	CCDC134	Proteiome	BLOOD	SMR	deCODE	SMR	0.0674805	0.0926373	0.466346		37415601	10.3389/fgene.2023.1191264	Gedik et all Front Genet	BLOOD
CCDC134	Q9H6E4	26185	TRANS	PGC3_SCZ_NoUKB	BOTH	-,-	0.803905	0.592016	0.803905	UKBB_PPP	metap	1.08891	4032.22	SCZ	CCDC134	Transcriptome	BRAIN_DLPFC	TWAS	CMC	FUSION	-0.0136		0.989		31691811	10.1093/hmg/ddz253	Hall et al Hum Mol Genet	BRAIN
CCDC134	Q9H6E4	26185	TRANS	PGC3_SCZ_NoUKB	BOTH	-,-	0.803905	0.592016	0.803905	UKBB_PPP	metap	1.08891	4032.22	SCZ.Clozuk.2018	CCDC134	Transcriptome	BRAIN	TWAS	PsychENCODE	FUSION	1.30413		0.192		30545856	10.1126/science.aat8127	Gandal et all science	BRAIN
CCDC134	Q9H6E4	26185	TRANS	PGC3_SCZ_NoUKB	BOTH	-,-	0.803905	0.592016	0.803905	UKBB_PPP	metap	1.08891	4032.22	BD.PGC.ruderferCell2018	CCDC134	Transcriptome	BRAIN	TWAS	PsychENCODE	FUSION	0.67848		0.49747		30545856	10.1126/science.aat8127	Gandal et all science	BRAIN
CCDC134	Q9H6E4	26185	TRANS	PGC3_SCZ_NoUKB	BOTH	-,-	0.803905	0.592016	0.803905	UKBB_PPP	metap	1.08891	4032.22	SCZ_PGC2+CLOZUK	CCDC134	Transcriptome	HIPPO	TWAS	Collado-Torres	FUSION	-4.9743		6.55e-07		31174959	10.1016/j.neuron.2019.05.013	ColladoTorres_neuron_twas etal. Neuron	BRAIN
CCDC134	Q9H6E4	26185	TRANS	PGC3_SCZ_NoUKB	BOTH	-,-	0.803905	0.592016	0.803905	UKBB_PPP	metap	1.08891	4032.22	SCZ_PGC2+CLOZUK	CCDC134	Transcriptome	HIPPO	TWAS	Collado-Torres	FUSION	-4.28816		1.8e-05		31174959	10.1016/j.neuron.2019.05.013	ColladoTorres_neuron_twas etal. Neuron	BRAIN
CCDC134	Q9H6E4	26185	TRANS	PGC3_SCZ_NoUKB	BOTH	-,-	0.803905	0.592016	0.803905	UKBB_PPP	metap	1.08891	4032.22	SCZ_PGC2	CCDC134	Transcriptome	HIPPO	TWAS	Collado-Torres	FUSION	-3.32534		0.000883		31174959	10.1016/j.neuron.2019.05.013	ColladoTorres_neuron_twas etal. Neuron	BRAIN
CCDC134	Q9H6E4	26185	TRANS	PGC3_SCZ_NoUKB	BOTH	-,-	0.803905	0.592016	0.803905	UKBB_PPP	metap	1.08891	4032.22	SCZ_PGC2	CCDC134	Transcriptome	HIPPO	TWAS	Collado-Torres	FUSION	-3.04553		0.00232		31174959	10.1016/j.neuron.2019.05.013	ColladoTorres_neuron_twas etal. Neuron	BRAIN
CCDC134	Q9H6E4	26185	TRANS	PGC3_SCZ_NoUKB	BOTH	-,-	0.803905	0.592016	0.803905	UKBB_PPP	metap	1.08891	4032.22	SCZ_PGC2	CCDC134	Transcriptome		TWAS		UTMOST					32425817	10.3389/fpsyt.2020.00256	Liu all Front Psychiatry
CCDC134	Q9H6E4	26185	TRANS	PGC3_SCZ_NoUKB	BOTH	-,-	0.803905	0.592016	0.803905	UKBB_PPP	metap	1.08891	4032.22	Schizophrenia	CCDC134	Transcriptome	brain caudate nucleus	SMR	Gtex	SMR	0.0675925	0.0289641	0.0196132		36319771	10.1038/s41593-022-01182-7	Benjamin KJM	brain caudate nucleus
CCDC167	Q9P0B6	21239	TRANS	BIP_PGC3_noukb	DECODE_Specific	+,NA		0.00995776	0.00995776	DECODE	DECODE	0.157726	67.8223	SCZ_PGC3	CCDC167	Transcriptome	DLPFC	MR	CMC+GTEX	MendelianRandomization			0.000195174		35460606	10.1016/j.ajhg.2022.04.004	Jiang eet all Am J Hum Genet	BRAIN
CCDC167	Q9P0B6	21239	TRANS	BIP_PGC3_noukb	DECODE_Specific	+,NA		0.00995776	0.00995776	DECODE	DECODE	0.157726	67.8223	SCZ_PGC3	CCDC167	Transcriptome	DLPFC	MR	CMC+GTEX	MendelianRandomization			0.000171098		35460606	10.1016/j.ajhg.2022.04.004	Jiang eet all Am J Hum Genet	BRAIN
CCDC167	Q9P0B6	21239	TRANS	BIP_PGC3_noukb	DECODE_Specific	+,NA		0.00995776	0.00995776	DECODE	DECODE	0.157726	67.8223	SCZ_PGC3	CCDC167	Transcriptome	DLPFC	MR	CMC+GTEX	MendelianRandomization			1.03281e-06		35460606	10.1016/j.ajhg.2022.04.004	Jiang eet all Am J Hum Genet	BRAIN
CCDC167	Q9P0B6	21239	TRANS	BIP_PGC3_noukb	DECODE_Specific	+,NA		0.00995776	0.00995776	DECODE	DECODE	0.157726	67.8223	SCZ_PGC3	CCDC167	Transcriptome	DLPFC	MR	CMC+GTEX	EMIC			0.776862		35460606	10.1016/j.ajhg.2022.04.004	Jiang eet all Am J Hum Genet	BRAIN
CCDC167	Q9P0B6	21239	TRANS	BIP_PGC3_noukb	DECODE_Specific	+,NA		0.00995776	0.00995776	DECODE	DECODE	0.157726	67.8223	BIP_2019_Stahl_etall	CCDC167	Transcriptome	DLPFC	MR	CMC+GTEX	MendelianRandomization			0.666219		35460606	10.1016/j.ajhg.2022.04.004	Jiang eet all Am J Hum Genet	BRAIN
CCDC167	Q9P0B6	21239	TRANS	BIP_PGC3_noukb	DECODE_Specific	+,NA		0.00995776	0.00995776	DECODE	DECODE	0.157726	67.8223	BIP_2019_Stahl_etall	CCDC167	Transcriptome	DLPFC	MR	CMC+GTEX	MendelianRandomization			.		35460606	10.1016/j.ajhg.2022.04.004	Jiang eet all Am J Hum Genet	BRAIN
CCDC167	Q9P0B6	21239	TRANS	BIP_PGC3_noukb	DECODE_Specific	+,NA		0.00995776	0.00995776	DECODE	DECODE	0.157726	67.8223	BIP_2019_Stahl_etall	CCDC167	Transcriptome	DLPFC	MR	CMC+GTEX	MendelianRandomization			0.00138431		35460606	10.1016/j.ajhg.2022.04.004	Jiang eet all Am J Hum Genet	BRAIN
CCDC167	Q9P0B6	21239	TRANS	BIP_PGC3_noukb	DECODE_Specific	+,NA		0.00995776	0.00995776	DECODE	DECODE	0.157726	67.8223	BIP_2019_Stahl_etall	CCDC167	Transcriptome	DLPFC	MR	CMC+GTEX	EMIC			0.76781		35460606	10.1016/j.ajhg.2022.04.004	Jiang eet all Am J Hum Genet	BRAIN
CCDC167	Q9P0B6	21239	TRANS	BIP_PGC3_noukb	DECODE_Specific	+,NA		0.00995776	0.00995776	DECODE	DECODE	0.157726	67.8223	Deepression_Wray_tall	CCDC167	Transcriptome	BRAIN DLPFC	MR	PsychENCODE	TwoSampleMR	0.01	0.01	0.317		35296807	10.1038/s41380-022-01507-9	Deng et all Mol Psychiatry	BRAIN
CCDC167	Q9P0B6	21239	TRANS	BIP_PGC3_noukb	DECODE_Specific	+,NA		0.00995776	0.00995776	DECODE	DECODE	0.157726	67.8223	Deepression_Wray_tall	CCDC167	Transcriptome	BLOOD	MR	GTEx	TwoSampleMR	-0.01	0.03	0.785		35296807	10.1038/s41380-022-01507-9	Deng et all Mol Psychiatry	BLOOD
CCDC167	Q9P0B6	21239	TRANS	BIP_PGC3_noukb	DECODE_Specific	+,NA		0.00995776	0.00995776	DECODE	DECODE	0.157726	67.8223	SCZ_PGC3	CCDC167	Transcriptome	DLPFC	SMR	CMC+GTEX	SMR	0.00865659	0.0125354	0.489834		35460606	10.1016/j.ajhg.2022.04.004	Jiang eet all Am J Hum Genet	BRAIN
CCDC167	Q9P0B6	21239	TRANS	BIP_PGC3_noukb	DECODE_Specific	+,NA		0.00995776	0.00995776	DECODE	DECODE	0.157726	67.8223	SCZ_PGC3	CCDC167	Transcriptome_Transcriptlvel	DLPFC	SMR	CMC+GTEX	SMR	0.00795728	0.0115192	0.489702		35460606	10.1016/j.ajhg.2022.04.004	Jiang eet all Am J Hum Genet	BRAIN
CCDC167	Q9P0B6	21239	TRANS	BIP_PGC3_noukb	DECODE_Specific	+,NA		0.00995776	0.00995776	DECODE	DECODE	0.157726	67.8223	SCZ.Clozuk.2018	CCDC167	Transcriptome	BRAIN	SMR	PsychENCODE	SMR	0.0102221	0.0121807	0.401		30545856	10.1126/science.aat8127	Gandal et all science	BRAIN
CCDC167	Q9P0B6	21239	TRANS	BIP_PGC3_noukb	DECODE_Specific	+,NA		0.00995776	0.00995776	DECODE	DECODE	0.157726	67.8223	BD.PGC.ruderferCell2018	CCDC167	Transcriptome	BRAIN	SMR	PsychENCODE	SMR	-0.00581717	0.0191234	0.760982		30545856	10.1126/science.aat8127	Gandal et all science	BRAIN
CCDC167	Q9P0B6	21239	TRANS	BIP_PGC3_noukb	DECODE_Specific	+,NA		0.00995776	0.00995776	DECODE	DECODE	0.157726	67.8223	SCZ	CCDC167	Proteiome	BLOOD	SMR	eQTLGen	SMR	0.00446061	0.0117408	0.704003		37415601	10.3389/fgene.2023.1191264	Gedik et all Front Genet	BLOOD
CCDC167	Q9P0B6	21239	TRANS	BIP_PGC3_noukb	DECODE_Specific	+,NA		0.00995776	0.00995776	DECODE	DECODE	0.157726	67.8223	MDD	CCDC167	Proteiome	BRAIN	SMR	BrainMeta	SMR	0.00534846	0.00546784	0.327993		37415601	10.3389/fgene.2023.1191264	Gedik et all Front Genet	BRAIN
CCDC167	Q9P0B6	21239	TRANS	BIP_PGC3_noukb	DECODE_Specific	+,NA		0.00995776	0.00995776	DECODE	DECODE	0.157726	67.8223	BIP	CCDC167	Proteiome	BRAIN	SMR	BrainMeta	SMR	0.00291041	0.0117438	0.804269		37415601	10.3389/fgene.2023.1191264	Gedik et all Front Genet	BRAIN
CCDC167	Q9P0B6	21239	TRANS	BIP_PGC3_noukb	DECODE_Specific	+,NA		0.00995776	0.00995776	DECODE	DECODE	0.157726	67.8223	SCZ	CCDC167	Proteiome	BRAIN	SMR	BrainMeta	SMR	0.00556317	0.00965238	0.564377		37415601	10.3389/fgene.2023.1191264	Gedik et all Front Genet	BRAIN
CCDC167	Q9P0B6	21239	TRANS	BIP_PGC3_noukb	DECODE_Specific	+,NA		0.00995776	0.00995776	DECODE	DECODE	0.157726	67.8223	MDD	CCDC167	Proteiome	BLOOD	SMR	eQTLGen	SMR	0.00601353	0.00658662	0.361247		37415601	10.3389/fgene.2023.1191264	Gedik et all Front Genet	BLOOD
CCDC167	Q9P0B6	21239	TRANS	BIP_PGC3_noukb	DECODE_Specific	+,NA		0.00995776	0.00995776	DECODE	DECODE	0.157726	67.8223	BIP	CCDC167	Proteiome	BLOOD	SMR	eQTLGen	SMR	0.00945233	0.0143184	0.509154		37415601	10.3389/fgene.2023.1191264	Gedik et all Front Genet	BLOOD
CCDC167	Q9P0B6	21239	TRANS	BIP_PGC3_noukb	DECODE_Specific	+,NA		0.00995776	0.00995776	DECODE	DECODE	0.157726	67.8223	SCZ	CCDC167	Transcriptome	BRAIN_DLPFC	TWAS	CMC	FUSION	0.3065		0.759		31691811	10.1093/hmg/ddz253	Hall et al Hum Mol Genet	BRAIN
CCDC167	Q9P0B6	21239	TRANS	BIP_PGC3_noukb	DECODE_Specific	+,NA		0.00995776	0.00995776	DECODE	DECODE	0.157726	67.8223	SCZ.Clozuk.2018	CCDC167	Transcriptome	BRAIN	TWAS	PsychENCODE	FUSION	0.69673		0.486		30545856	10.1126/science.aat8127	Gandal et all science	BRAIN
CCDC167	Q9P0B6	21239	TRANS	BIP_PGC3_noukb	DECODE_Specific	+,NA		0.00995776	0.00995776	DECODE	DECODE	0.157726	67.8223	BD.PGC.ruderferCell2018	CCDC167	Transcriptome	BRAIN	TWAS	PsychENCODE	FUSION	-0.28767		0.774		30545856	10.1126/science.aat8127	Gandal et all science	BRAIN
CCDC167	Q9P0B6	21239	TRANS	BIP_PGC3_noukb	DECODE_Specific	+,NA		0.00995776	0.00995776	DECODE	DECODE	0.157726	67.8223	Depression Howard et all	CCDC167	Proteiome	BRAIN	PWAS	ROS/MAP	FUSION	0.37985		0.704054		33846625	10.1038/s41593-021-00832-6	Wingo Nat Neurosci	BRAIN
CCDC167	Q9P0B6	21239	TRANS	BIP_PGC3_noukb	DECODE_Specific	+,NA		0.00995776	0.00995776	DECODE	DECODE	0.157726	67.8223	SCZ	CCDC167	Transcriptome	Brain_Frontal_Cortex_BA9	TWAS	GteX	FUSION			0.8517		34416157	10.1016/j.ajhg.2021.07.011	Ayg√ºn N et al	Brain
CCDC167	Q9P0B6	21239	TRANS	BIP_PGC3_noukb	DECODE_Specific	+,NA		0.00995776	0.00995776	DECODE	DECODE	0.157726	67.8223	Schizophrenia	CCDC167	Transcriptome	brain caudate nucleus	TWAS	Gtex	Fusion			0.348244		36319771	10.1038/s41593-022-01182-7	Benjamin KJM	brain caudate nucleus
CCDC167	Q9P0B6	21239	TRANS	Cognition_Meta	DECODE_Specific	+,NA		0.0559645	0.0559645	DECODE	DECODE	0.386979	381.174	SCZ_PGC3	CCDC167	Transcriptome	DLPFC	MR	CMC+GTEX	MendelianRandomization			0.000195174		35460606	10.1016/j.ajhg.2022.04.004	Jiang eet all Am J Hum Genet	BRAIN
CCDC167	Q9P0B6	21239	TRANS	Cognition_Meta	DECODE_Specific	+,NA		0.0559645	0.0559645	DECODE	DECODE	0.386979	381.174	SCZ_PGC3	CCDC167	Transcriptome	DLPFC	MR	CMC+GTEX	MendelianRandomization			0.000171098		35460606	10.1016/j.ajhg.2022.04.004	Jiang eet all Am J Hum Genet	BRAIN
CCDC167	Q9P0B6	21239	TRANS	Cognition_Meta	DECODE_Specific	+,NA		0.0559645	0.0559645	DECODE	DECODE	0.386979	381.174	SCZ_PGC3	CCDC167	Transcriptome	DLPFC	MR	CMC+GTEX	MendelianRandomization			1.03281e-06		35460606	10.1016/j.ajhg.2022.04.004	Jiang eet all Am J Hum Genet	BRAIN
CCDC167	Q9P0B6	21239	TRANS	Cognition_Meta	DECODE_Specific	+,NA		0.0559645	0.0559645	DECODE	DECODE	0.386979	381.174	SCZ_PGC3	CCDC167	Transcriptome	DLPFC	MR	CMC+GTEX	EMIC			0.776862		35460606	10.1016/j.ajhg.2022.04.004	Jiang eet all Am J Hum Genet	BRAIN
CCDC167	Q9P0B6	21239	TRANS	Cognition_Meta	DECODE_Specific	+,NA		0.0559645	0.0559645	DECODE	DECODE	0.386979	381.174	BIP_2019_Stahl_etall	CCDC167	Transcriptome	DLPFC	MR	CMC+GTEX	MendelianRandomization			0.666219		35460606	10.1016/j.ajhg.2022.04.004	Jiang eet all Am J Hum Genet	BRAIN
CCDC167	Q9P0B6	21239	TRANS	Cognition_Meta	DECODE_Specific	+,NA		0.0559645	0.0559645	DECODE	DECODE	0.386979	381.174	BIP_2019_Stahl_etall	CCDC167	Transcriptome	DLPFC	MR	CMC+GTEX	MendelianRandomization			.		35460606	10.1016/j.ajhg.2022.04.004	Jiang eet all Am J Hum Genet	BRAIN
CCDC167	Q9P0B6	21239	TRANS	Cognition_Meta	DECODE_Specific	+,NA		0.0559645	0.0559645	DECODE	DECODE	0.386979	381.174	BIP_2019_Stahl_etall	CCDC167	Transcriptome	DLPFC	MR	CMC+GTEX	MendelianRandomization			0.00138431		35460606	10.1016/j.ajhg.2022.04.004	Jiang eet all Am J Hum Genet	BRAIN
CCDC167	Q9P0B6	21239	TRANS	Cognition_Meta	DECODE_Specific	+,NA		0.0559645	0.0559645	DECODE	DECODE	0.386979	381.174	BIP_2019_Stahl_etall	CCDC167	Transcriptome	DLPFC	MR	CMC+GTEX	EMIC			0.76781		35460606	10.1016/j.ajhg.2022.04.004	Jiang eet all Am J Hum Genet	BRAIN
CCDC167	Q9P0B6	21239	TRANS	Cognition_Meta	DECODE_Specific	+,NA		0.0559645	0.0559645	DECODE	DECODE	0.386979	381.174	Deepression_Wray_tall	CCDC167	Transcriptome	BRAIN DLPFC	MR	PsychENCODE	TwoSampleMR	0.01	0.01	0.317		35296807	10.1038/s41380-022-01507-9	Deng et all Mol Psychiatry	BRAIN
CCDC167	Q9P0B6	21239	TRANS	Cognition_Meta	DECODE_Specific	+,NA		0.0559645	0.0559645	DECODE	DECODE	0.386979	381.174	Deepression_Wray_tall	CCDC167	Transcriptome	BLOOD	MR	GTEx	TwoSampleMR	-0.01	0.03	0.785		35296807	10.1038/s41380-022-01507-9	Deng et all Mol Psychiatry	BLOOD
CCDC167	Q9P0B6	21239	TRANS	Cognition_Meta	DECODE_Specific	+,NA		0.0559645	0.0559645	DECODE	DECODE	0.386979	381.174	SCZ_PGC3	CCDC167	Transcriptome	DLPFC	SMR	CMC+GTEX	SMR	0.00865659	0.0125354	0.489834		35460606	10.1016/j.ajhg.2022.04.004	Jiang eet all Am J Hum Genet	BRAIN
CCDC167	Q9P0B6	21239	TRANS	Cognition_Meta	DECODE_Specific	+,NA		0.0559645	0.0559645	DECODE	DECODE	0.386979	381.174	SCZ_PGC3	CCDC167	Transcriptome_Transcriptlvel	DLPFC	SMR	CMC+GTEX	SMR	0.00795728	0.0115192	0.489702		35460606	10.1016/j.ajhg.2022.04.004	Jiang eet all Am J Hum Genet	BRAIN
CCDC167	Q9P0B6	21239	TRANS	Cognition_Meta	DECODE_Specific	+,NA		0.0559645	0.0559645	DECODE	DECODE	0.386979	381.174	SCZ.Clozuk.2018	CCDC167	Transcriptome	BRAIN	SMR	PsychENCODE	SMR	0.0102221	0.0121807	0.401		30545856	10.1126/science.aat8127	Gandal et all science	BRAIN
CCDC167	Q9P0B6	21239	TRANS	Cognition_Meta	DECODE_Specific	+,NA		0.0559645	0.0559645	DECODE	DECODE	0.386979	381.174	BD.PGC.ruderferCell2018	CCDC167	Transcriptome	BRAIN	SMR	PsychENCODE	SMR	-0.00581717	0.0191234	0.760982		30545856	10.1126/science.aat8127	Gandal et all science	BRAIN
CCDC167	Q9P0B6	21239	TRANS	Cognition_Meta	DECODE_Specific	+,NA		0.0559645	0.0559645	DECODE	DECODE	0.386979	381.174	SCZ	CCDC167	Proteiome	BLOOD	SMR	eQTLGen	SMR	0.00446061	0.0117408	0.704003		37415601	10.3389/fgene.2023.1191264	Gedik et all Front Genet	BLOOD
CCDC167	Q9P0B6	21239	TRANS	Cognition_Meta	DECODE_Specific	+,NA		0.0559645	0.0559645	DECODE	DECODE	0.386979	381.174	MDD	CCDC167	Proteiome	BRAIN	SMR	BrainMeta	SMR	0.00534846	0.00546784	0.327993		37415601	10.3389/fgene.2023.1191264	Gedik et all Front Genet	BRAIN
CCDC167	Q9P0B6	21239	TRANS	Cognition_Meta	DECODE_Specific	+,NA		0.0559645	0.0559645	DECODE	DECODE	0.386979	381.174	BIP	CCDC167	Proteiome	BRAIN	SMR	BrainMeta	SMR	0.00291041	0.0117438	0.804269		37415601	10.3389/fgene.2023.1191264	Gedik et all Front Genet	BRAIN
CCDC167	Q9P0B6	21239	TRANS	Cognition_Meta	DECODE_Specific	+,NA		0.0559645	0.0559645	DECODE	DECODE	0.386979	381.174	SCZ	CCDC167	Proteiome	BRAIN	SMR	BrainMeta	SMR	0.00556317	0.00965238	0.564377		37415601	10.3389/fgene.2023.1191264	Gedik et all Front Genet	BRAIN
CCDC167	Q9P0B6	21239	TRANS	Cognition_Meta	DECODE_Specific	+,NA		0.0559645	0.0559645	DECODE	DECODE	0.386979	381.174	MDD	CCDC167	Proteiome	BLOOD	SMR	eQTLGen	SMR	0.00601353	0.00658662	0.361247		37415601	10.3389/fgene.2023.1191264	Gedik et all Front Genet	BLOOD
CCDC167	Q9P0B6	21239	TRANS	Cognition_Meta	DECODE_Specific	+,NA		0.0559645	0.0559645	DECODE	DECODE	0.386979	381.174	BIP	CCDC167	Proteiome	BLOOD	SMR	eQTLGen	SMR	0.00945233	0.0143184	0.509154		37415601	10.3389/fgene.2023.1191264	Gedik et all Front Genet	BLOOD
CCDC167	Q9P0B6	21239	TRANS	Cognition_Meta	DECODE_Specific	+,NA		0.0559645	0.0559645	DECODE	DECODE	0.386979	381.174	SCZ	CCDC167	Transcriptome	BRAIN_DLPFC	TWAS	CMC	FUSION	0.3065		0.759		31691811	10.1093/hmg/ddz253	Hall et al Hum Mol Genet	BRAIN
CCDC167	Q9P0B6	21239	TRANS	Cognition_Meta	DECODE_Specific	+,NA		0.0559645	0.0559645	DECODE	DECODE	0.386979	381.174	SCZ.Clozuk.2018	CCDC167	Transcriptome	BRAIN	TWAS	PsychENCODE	FUSION	0.69673		0.486		30545856	10.1126/science.aat8127	Gandal et all science	BRAIN
CCDC167	Q9P0B6	21239	TRANS	Cognition_Meta	DECODE_Specific	+,NA		0.0559645	0.0559645	DECODE	DECODE	0.386979	381.174	BD.PGC.ruderferCell2018	CCDC167	Transcriptome	BRAIN	TWAS	PsychENCODE	FUSION	-0.28767		0.774		30545856	10.1126/science.aat8127	Gandal et all science	BRAIN
CCDC167	Q9P0B6	21239	TRANS	Cognition_Meta	DECODE_Specific	+,NA		0.0559645	0.0559645	DECODE	DECODE	0.386979	381.174	Depression Howard et all	CCDC167	Proteiome	BRAIN	PWAS	ROS/MAP	FUSION	0.37985		0.704054		33846625	10.1038/s41593-021-00832-6	Wingo Nat Neurosci	BRAIN
CCDC167	Q9P0B6	21239	TRANS	Cognition_Meta	DECODE_Specific	+,NA		0.0559645	0.0559645	DECODE	DECODE	0.386979	381.174	SCZ	CCDC167	Transcriptome	Brain_Frontal_Cortex_BA9	TWAS	GteX	FUSION			0.8517		34416157	10.1016/j.ajhg.2021.07.011	Ayg√ºn N et al	Brain
CCDC167	Q9P0B6	21239	TRANS	Cognition_Meta	DECODE_Specific	+,NA		0.0559645	0.0559645	DECODE	DECODE	0.386979	381.174	Schizophrenia	CCDC167	Transcriptome	brain caudate nucleus	TWAS	Gtex	Fusion			0.348244		36319771	10.1038/s41593-022-01182-7	Benjamin KJM	brain caudate nucleus
CCDC167	Q9P0B6	21239	TRANS	Depression_iPSYCH_2023	DECODE_Specific	+,NA		0.752143	0.752143	DECODE	DECODE	1.40198	5122.85	SCZ_PGC3	CCDC167	Transcriptome	DLPFC	MR	CMC+GTEX	MendelianRandomization			0.000195174		35460606	10.1016/j.ajhg.2022.04.004	Jiang eet all Am J Hum Genet	BRAIN
CCDC167	Q9P0B6	21239	TRANS	Depression_iPSYCH_2023	DECODE_Specific	+,NA		0.752143	0.752143	DECODE	DECODE	1.40198	5122.85	SCZ_PGC3	CCDC167	Transcriptome	DLPFC	MR	CMC+GTEX	MendelianRandomization			0.000171098		35460606	10.1016/j.ajhg.2022.04.004	Jiang eet all Am J Hum Genet	BRAIN
CCDC167	Q9P0B6	21239	TRANS	Depression_iPSYCH_2023	DECODE_Specific	+,NA		0.752143	0.752143	DECODE	DECODE	1.40198	5122.85	SCZ_PGC3	CCDC167	Transcriptome	DLPFC	MR	CMC+GTEX	MendelianRandomization			1.03281e-06		35460606	10.1016/j.ajhg.2022.04.004	Jiang eet all Am J Hum Genet	BRAIN
CCDC167	Q9P0B6	21239	TRANS	Depression_iPSYCH_2023	DECODE_Specific	+,NA		0.752143	0.752143	DECODE	DECODE	1.40198	5122.85	SCZ_PGC3	CCDC167	Transcriptome	DLPFC	MR	CMC+GTEX	EMIC			0.776862		35460606	10.1016/j.ajhg.2022.04.004	Jiang eet all Am J Hum Genet	BRAIN
CCDC167	Q9P0B6	21239	TRANS	Depression_iPSYCH_2023	DECODE_Specific	+,NA		0.752143	0.752143	DECODE	DECODE	1.40198	5122.85	BIP_2019_Stahl_etall	CCDC167	Transcriptome	DLPFC	MR	CMC+GTEX	MendelianRandomization			0.666219		35460606	10.1016/j.ajhg.2022.04.004	Jiang eet all Am J Hum Genet	BRAIN
CCDC167	Q9P0B6	21239	TRANS	Depression_iPSYCH_2023	DECODE_Specific	+,NA		0.752143	0.752143	DECODE	DECODE	1.40198	5122.85	BIP_2019_Stahl_etall	CCDC167	Transcriptome	DLPFC	MR	CMC+GTEX	MendelianRandomization			.		35460606	10.1016/j.ajhg.2022.04.004	Jiang eet all Am J Hum Genet	BRAIN
CCDC167	Q9P0B6	21239	TRANS	Depression_iPSYCH_2023	DECODE_Specific	+,NA		0.752143	0.752143	DECODE	DECODE	1.40198	5122.85	BIP_2019_Stahl_etall	CCDC167	Transcriptome	DLPFC	MR	CMC+GTEX	MendelianRandomization			0.00138431		35460606	10.1016/j.ajhg.2022.04.004	Jiang eet all Am J Hum Genet	BRAIN
CCDC167	Q9P0B6	21239	TRANS	Depression_iPSYCH_2023	DECODE_Specific	+,NA		0.752143	0.752143	DECODE	DECODE	1.40198	5122.85	BIP_2019_Stahl_etall	CCDC167	Transcriptome	DLPFC	MR	CMC+GTEX	EMIC			0.76781		35460606	10.1016/j.ajhg.2022.04.004	Jiang eet all Am J Hum Genet	BRAIN
CCDC167	Q9P0B6	21239	TRANS	Depression_iPSYCH_2023	DECODE_Specific	+,NA		0.752143	0.752143	DECODE	DECODE	1.40198	5122.85	Deepression_Wray_tall	CCDC167	Transcriptome	BRAIN DLPFC	MR	PsychENCODE	TwoSampleMR	0.01	0.01	0.317		35296807	10.1038/s41380-022-01507-9	Deng et all Mol Psychiatry	BRAIN
CCDC167	Q9P0B6	21239	TRANS	Depression_iPSYCH_2023	DECODE_Specific	+,NA		0.752143	0.752143	DECODE	DECODE	1.40198	5122.85	Deepression_Wray_tall	CCDC167	Transcriptome	BLOOD	MR	GTEx	TwoSampleMR	-0.01	0.03	0.785		35296807	10.1038/s41380-022-01507-9	Deng et all Mol Psychiatry	BLOOD
CCDC167	Q9P0B6	21239	TRANS	Depression_iPSYCH_2023	DECODE_Specific	+,NA		0.752143	0.752143	DECODE	DECODE	1.40198	5122.85	SCZ_PGC3	CCDC167	Transcriptome	DLPFC	SMR	CMC+GTEX	SMR	0.00865659	0.0125354	0.489834		35460606	10.1016/j.ajhg.2022.04.004	Jiang eet all Am J Hum Genet	BRAIN
CCDC167	Q9P0B6	21239	TRANS	Depression_iPSYCH_2023	DECODE_Specific	+,NA		0.752143	0.752143	DECODE	DECODE	1.40198	5122.85	SCZ_PGC3	CCDC167	Transcriptome_Transcriptlvel	DLPFC	SMR	CMC+GTEX	SMR	0.00795728	0.0115192	0.489702		35460606	10.1016/j.ajhg.2022.04.004	Jiang eet all Am J Hum Genet	BRAIN
CCDC167	Q9P0B6	21239	TRANS	Depression_iPSYCH_2023	DECODE_Specific	+,NA		0.752143	0.752143	DECODE	DECODE	1.40198	5122.85	SCZ.Clozuk.2018	CCDC167	Transcriptome	BRAIN	SMR	PsychENCODE	SMR	0.0102221	0.0121807	0.401		30545856	10.1126/science.aat8127	Gandal et all science	BRAIN
CCDC167	Q9P0B6	21239	TRANS	Depression_iPSYCH_2023	DECODE_Specific	+,NA		0.752143	0.752143	DECODE	DECODE	1.40198	5122.85	BD.PGC.ruderferCell2018	CCDC167	Transcriptome	BRAIN	SMR	PsychENCODE	SMR	-0.00581717	0.0191234	0.760982		30545856	10.1126/science.aat8127	Gandal et all science	BRAIN
CCDC167	Q9P0B6	21239	TRANS	Depression_iPSYCH_2023	DECODE_Specific	+,NA		0.752143	0.752143	DECODE	DECODE	1.40198	5122.85	SCZ	CCDC167	Proteiome	BLOOD	SMR	eQTLGen	SMR	0.00446061	0.0117408	0.704003		37415601	10.3389/fgene.2023.1191264	Gedik et all Front Genet	BLOOD
CCDC167	Q9P0B6	21239	TRANS	Depression_iPSYCH_2023	DECODE_Specific	+,NA		0.752143	0.752143	DECODE	DECODE	1.40198	5122.85	MDD	CCDC167	Proteiome	BRAIN	SMR	BrainMeta	SMR	0.00534846	0.00546784	0.327993		37415601	10.3389/fgene.2023.1191264	Gedik et all Front Genet	BRAIN
CCDC167	Q9P0B6	21239	TRANS	Depression_iPSYCH_2023	DECODE_Specific	+,NA		0.752143	0.752143	DECODE	DECODE	1.40198	5122.85	BIP	CCDC167	Proteiome	BRAIN	SMR	BrainMeta	SMR	0.00291041	0.0117438	0.804269		37415601	10.3389/fgene.2023.1191264	Gedik et all Front Genet	BRAIN
CCDC167	Q9P0B6	21239	TRANS	Depression_iPSYCH_2023	DECODE_Specific	+,NA		0.752143	0.752143	DECODE	DECODE	1.40198	5122.85	SCZ	CCDC167	Proteiome	BRAIN	SMR	BrainMeta	SMR	0.00556317	0.00965238	0.564377		37415601	10.3389/fgene.2023.1191264	Gedik et all Front Genet	BRAIN
CCDC167	Q9P0B6	21239	TRANS	Depression_iPSYCH_2023	DECODE_Specific	+,NA		0.752143	0.752143	DECODE	DECODE	1.40198	5122.85	MDD	CCDC167	Proteiome	BLOOD	SMR	eQTLGen	SMR	0.00601353	0.00658662	0.361247		37415601	10.3389/fgene.2023.1191264	Gedik et all Front Genet	BLOOD
CCDC167	Q9P0B6	21239	TRANS	Depression_iPSYCH_2023	DECODE_Specific	+,NA		0.752143	0.752143	DECODE	DECODE	1.40198	5122.85	BIP	CCDC167	Proteiome	BLOOD	SMR	eQTLGen	SMR	0.00945233	0.0143184	0.509154		37415601	10.3389/fgene.2023.1191264	Gedik et all Front Genet	BLOOD
CCDC167	Q9P0B6	21239	TRANS	Depression_iPSYCH_2023	DECODE_Specific	+,NA		0.752143	0.752143	DECODE	DECODE	1.40198	5122.85	SCZ	CCDC167	Transcriptome	BRAIN_DLPFC	TWAS	CMC	FUSION	0.3065		0.759		31691811	10.1093/hmg/ddz253	Hall et al Hum Mol Genet	BRAIN
CCDC167	Q9P0B6	21239	TRANS	Depression_iPSYCH_2023	DECODE_Specific	+,NA		0.752143	0.752143	DECODE	DECODE	1.40198	5122.85	SCZ.Clozuk.2018	CCDC167	Transcriptome	BRAIN	TWAS	PsychENCODE	FUSION	0.69673		0.486		30545856	10.1126/science.aat8127	Gandal et all science	BRAIN
CCDC167	Q9P0B6	21239	TRANS	Depression_iPSYCH_2023	DECODE_Specific	+,NA		0.752143	0.752143	DECODE	DECODE	1.40198	5122.85	BD.PGC.ruderferCell2018	CCDC167	Transcriptome	BRAIN	TWAS	PsychENCODE	FUSION	-0.28767		0.774		30545856	10.1126/science.aat8127	Gandal et all science	BRAIN
CCDC167	Q9P0B6	21239	TRANS	Depression_iPSYCH_2023	DECODE_Specific	+,NA		0.752143	0.752143	DECODE	DECODE	1.40198	5122.85	Depression Howard et all	CCDC167	Proteiome	BRAIN	PWAS	ROS/MAP	FUSION	0.37985		0.704054		33846625	10.1038/s41593-021-00832-6	Wingo Nat Neurosci	BRAIN
CCDC167	Q9P0B6	21239	TRANS	Depression_iPSYCH_2023	DECODE_Specific	+,NA		0.752143	0.752143	DECODE	DECODE	1.40198	5122.85	SCZ	CCDC167	Transcriptome	Brain_Frontal_Cortex_BA9	TWAS	GteX	FUSION			0.8517		34416157	10.1016/j.ajhg.2021.07.011	Ayg√ºn N et al	Brain
CCDC167	Q9P0B6	21239	TRANS	Depression_iPSYCH_2023	DECODE_Specific	+,NA		0.752143	0.752143	DECODE	DECODE	1.40198	5122.85	Schizophrenia	CCDC167	Transcriptome	brain caudate nucleus	TWAS	Gtex	Fusion			0.348244		36319771	10.1038/s41593-022-01182-7	Benjamin KJM	brain caudate nucleus
CCDC167	Q9P0B6	21239	TRANS	PGC3_SCZ_NoUKB	DECODE_Specific	+,NA		0.0153158	0.0153158	DECODE	DECODE	0.230787	104.316	SCZ_PGC3	CCDC167	Transcriptome	DLPFC	MR	CMC+GTEX	MendelianRandomization			0.000195174		35460606	10.1016/j.ajhg.2022.04.004	Jiang eet all Am J Hum Genet	BRAIN
CCDC167	Q9P0B6	21239	TRANS	PGC3_SCZ_NoUKB	DECODE_Specific	+,NA		0.0153158	0.0153158	DECODE	DECODE	0.230787	104.316	SCZ_PGC3	CCDC167	Transcriptome	DLPFC	MR	CMC+GTEX	MendelianRandomization			0.000171098		35460606	10.1016/j.ajhg.2022.04.004	Jiang eet all Am J Hum Genet	BRAIN
CCDC167	Q9P0B6	21239	TRANS	PGC3_SCZ_NoUKB	DECODE_Specific	+,NA		0.0153158	0.0153158	DECODE	DECODE	0.230787	104.316	SCZ_PGC3	CCDC167	Transcriptome	DLPFC	MR	CMC+GTEX	MendelianRandomization			1.03281e-06		35460606	10.1016/j.ajhg.2022.04.004	Jiang eet all Am J Hum Genet	BRAIN
CCDC167	Q9P0B6	21239	TRANS	PGC3_SCZ_NoUKB	DECODE_Specific	+,NA		0.0153158	0.0153158	DECODE	DECODE	0.230787	104.316	SCZ_PGC3	CCDC167	Transcriptome	DLPFC	MR	CMC+GTEX	EMIC			0.776862		35460606	10.1016/j.ajhg.2022.04.004	Jiang eet all Am J Hum Genet	BRAIN
CCDC167	Q9P0B6	21239	TRANS	PGC3_SCZ_NoUKB	DECODE_Specific	+,NA		0.0153158	0.0153158	DECODE	DECODE	0.230787	104.316	BIP_2019_Stahl_etall	CCDC167	Transcriptome	DLPFC	MR	CMC+GTEX	MendelianRandomization			0.666219		35460606	10.1016/j.ajhg.2022.04.004	Jiang eet all Am J Hum Genet	BRAIN
CCDC167	Q9P0B6	21239	TRANS	PGC3_SCZ_NoUKB	DECODE_Specific	+,NA		0.0153158	0.0153158	DECODE	DECODE	0.230787	104.316	BIP_2019_Stahl_etall	CCDC167	Transcriptome	DLPFC	MR	CMC+GTEX	MendelianRandomization			.		35460606	10.1016/j.ajhg.2022.04.004	Jiang eet all Am J Hum Genet	BRAIN
CCDC167	Q9P0B6	21239	TRANS	PGC3_SCZ_NoUKB	DECODE_Specific	+,NA		0.0153158	0.0153158	DECODE	DECODE	0.230787	104.316	BIP_2019_Stahl_etall	CCDC167	Transcriptome	DLPFC	MR	CMC+GTEX	MendelianRandomization			0.00138431		35460606	10.1016/j.ajhg.2022.04.004	Jiang eet all Am J Hum Genet	BRAIN
CCDC167	Q9P0B6	21239	TRANS	PGC3_SCZ_NoUKB	DECODE_Specific	+,NA		0.0153158	0.0153158	DECODE	DECODE	0.230787	104.316	BIP_2019_Stahl_etall	CCDC167	Transcriptome	DLPFC	MR	CMC+GTEX	EMIC			0.76781		35460606	10.1016/j.ajhg.2022.04.004	Jiang eet all Am J Hum Genet	BRAIN
CCDC167	Q9P0B6	21239	TRANS	PGC3_SCZ_NoUKB	DECODE_Specific	+,NA		0.0153158	0.0153158	DECODE	DECODE	0.230787	104.316	Deepression_Wray_tall	CCDC167	Transcriptome	BRAIN DLPFC	MR	PsychENCODE	TwoSampleMR	0.01	0.01	0.317		35296807	10.1038/s41380-022-01507-9	Deng et all Mol Psychiatry	BRAIN
CCDC167	Q9P0B6	21239	TRANS	PGC3_SCZ_NoUKB	DECODE_Specific	+,NA		0.0153158	0.0153158	DECODE	DECODE	0.230787	104.316	Deepression_Wray_tall	CCDC167	Transcriptome	BLOOD	MR	GTEx	TwoSampleMR	-0.01	0.03	0.785		35296807	10.1038/s41380-022-01507-9	Deng et all Mol Psychiatry	BLOOD
CCDC167	Q9P0B6	21239	TRANS	PGC3_SCZ_NoUKB	DECODE_Specific	+,NA		0.0153158	0.0153158	DECODE	DECODE	0.230787	104.316	SCZ_PGC3	CCDC167	Transcriptome	DLPFC	SMR	CMC+GTEX	SMR	0.00865659	0.0125354	0.489834		35460606	10.1016/j.ajhg.2022.04.004	Jiang eet all Am J Hum Genet	BRAIN
CCDC167	Q9P0B6	21239	TRANS	PGC3_SCZ_NoUKB	DECODE_Specific	+,NA		0.0153158	0.0153158	DECODE	DECODE	0.230787	104.316	SCZ_PGC3	CCDC167	Transcriptome_Transcriptlvel	DLPFC	SMR	CMC+GTEX	SMR	0.00795728	0.0115192	0.489702		35460606	10.1016/j.ajhg.2022.04.004	Jiang eet all Am J Hum Genet	BRAIN
CCDC167	Q9P0B6	21239	TRANS	PGC3_SCZ_NoUKB	DECODE_Specific	+,NA		0.0153158	0.0153158	DECODE	DECODE	0.230787	104.316	SCZ.Clozuk.2018	CCDC167	Transcriptome	BRAIN	SMR	PsychENCODE	SMR	0.0102221	0.0121807	0.401		30545856	10.1126/science.aat8127	Gandal et all science	BRAIN
CCDC167	Q9P0B6	21239	TRANS	PGC3_SCZ_NoUKB	DECODE_Specific	+,NA		0.0153158	0.0153158	DECODE	DECODE	0.230787	104.316	BD.PGC.ruderferCell2018	CCDC167	Transcriptome	BRAIN	SMR	PsychENCODE	SMR	-0.00581717	0.0191234	0.760982		30545856	10.1126/science.aat8127	Gandal et all science	BRAIN
CCDC167	Q9P0B6	21239	TRANS	PGC3_SCZ_NoUKB	DECODE_Specific	+,NA		0.0153158	0.0153158	DECODE	DECODE	0.230787	104.316	SCZ	CCDC167	Proteiome	BLOOD	SMR	eQTLGen	SMR	0.00446061	0.0117408	0.704003		37415601	10.3389/fgene.2023.1191264	Gedik et all Front Genet	BLOOD
CCDC167	Q9P0B6	21239	TRANS	PGC3_SCZ_NoUKB	DECODE_Specific	+,NA		0.0153158	0.0153158	DECODE	DECODE	0.230787	104.316	MDD	CCDC167	Proteiome	BRAIN	SMR	BrainMeta	SMR	0.00534846	0.00546784	0.327993		37415601	10.3389/fgene.2023.1191264	Gedik et all Front Genet	BRAIN
CCDC167	Q9P0B6	21239	TRANS	PGC3_SCZ_NoUKB	DECODE_Specific	+,NA		0.0153158	0.0153158	DECODE	DECODE	0.230787	104.316	BIP	CCDC167	Proteiome	BRAIN	SMR	BrainMeta	SMR	0.00291041	0.0117438	0.804269		37415601	10.3389/fgene.2023.1191264	Gedik et all Front Genet	BRAIN
CCDC167	Q9P0B6	21239	TRANS	PGC3_SCZ_NoUKB	DECODE_Specific	+,NA		0.0153158	0.0153158	DECODE	DECODE	0.230787	104.316	SCZ	CCDC167	Proteiome	BRAIN	SMR	BrainMeta	SMR	0.00556317	0.00965238	0.564377		37415601	10.3389/fgene.2023.1191264	Gedik et all Front Genet	BRAIN
CCDC167	Q9P0B6	21239	TRANS	PGC3_SCZ_NoUKB	DECODE_Specific	+,NA		0.0153158	0.0153158	DECODE	DECODE	0.230787	104.316	MDD	CCDC167	Proteiome	BLOOD	SMR	eQTLGen	SMR	0.00601353	0.00658662	0.361247		37415601	10.3389/fgene.2023.1191264	Gedik et all Front Genet	BLOOD
CCDC167	Q9P0B6	21239	TRANS	PGC3_SCZ_NoUKB	DECODE_Specific	+,NA		0.0153158	0.0153158	DECODE	DECODE	0.230787	104.316	BIP	CCDC167	Proteiome	BLOOD	SMR	eQTLGen	SMR	0.00945233	0.0143184	0.509154		37415601	10.3389/fgene.2023.1191264	Gedik et all Front Genet	BLOOD
CCDC167	Q9P0B6	21239	TRANS	PGC3_SCZ_NoUKB	DECODE_Specific	+,NA		0.0153158	0.0153158	DECODE	DECODE	0.230787	104.316	SCZ	CCDC167	Transcriptome	BRAIN_DLPFC	TWAS	CMC	FUSION	0.3065		0.759		31691811	10.1093/hmg/ddz253	Hall et al Hum Mol Genet	BRAIN
CCDC167	Q9P0B6	21239	TRANS	PGC3_SCZ_NoUKB	DECODE_Specific	+,NA		0.0153158	0.0153158	DECODE	DECODE	0.230787	104.316	SCZ.Clozuk.2018	CCDC167	Transcriptome	BRAIN	TWAS	PsychENCODE	FUSION	0.69673		0.486		30545856	10.1126/science.aat8127	Gandal et all science	BRAIN
CCDC167	Q9P0B6	21239	TRANS	PGC3_SCZ_NoUKB	DECODE_Specific	+,NA		0.0153158	0.0153158	DECODE	DECODE	0.230787	104.316	BD.PGC.ruderferCell2018	CCDC167	Transcriptome	BRAIN	TWAS	PsychENCODE	FUSION	-0.28767		0.774		30545856	10.1126/science.aat8127	Gandal et all science	BRAIN
CCDC167	Q9P0B6	21239	TRANS	PGC3_SCZ_NoUKB	DECODE_Specific	+,NA		0.0153158	0.0153158	DECODE	DECODE	0.230787	104.316	Depression Howard et all	CCDC167	Proteiome	BRAIN	PWAS	ROS/MAP	FUSION	0.37985		0.704054		33846625	10.1038/s41593-021-00832-6	Wingo Nat Neurosci	BRAIN
CCDC167	Q9P0B6	21239	TRANS	PGC3_SCZ_NoUKB	DECODE_Specific	+,NA		0.0153158	0.0153158	DECODE	DECODE	0.230787	104.316	SCZ	CCDC167	Transcriptome	Brain_Frontal_Cortex_BA9	TWAS	GteX	FUSION			0.8517		34416157	10.1016/j.ajhg.2021.07.011	Ayg√ºn N et al	Brain
CCDC167	Q9P0B6	21239	TRANS	PGC3_SCZ_NoUKB	DECODE_Specific	+,NA		0.0153158	0.0153158	DECODE	DECODE	0.230787	104.316	Schizophrenia	CCDC167	Transcriptome	brain caudate nucleus	TWAS	Gtex	Fusion			0.348244		36319771	10.1038/s41593-022-01182-7	Benjamin KJM	brain caudate nucleus
CCDC25	Q86WR0	25591	TRANS	BIP_PGC3_noukb	DECODE_Specific	+,NA		0.21109	0.21109	DECODE	DECODE	0.544389	1437.73	SCZ_PGC3	CCDC25	Transcriptome	DLPFC	MR	CMC+GTEX	MendelianRandomization			0.125147		35460606	10.1016/j.ajhg.2022.04.004	Jiang eet all Am J Hum Genet	BRAIN
CCDC25	Q86WR0	25591	TRANS	BIP_PGC3_noukb	DECODE_Specific	+,NA		0.21109	0.21109	DECODE	DECODE	0.544389	1437.73	SCZ_PGC3	CCDC25	Transcriptome	DLPFC	MR	CMC+GTEX	MendelianRandomization			0.120398		35460606	10.1016/j.ajhg.2022.04.004	Jiang eet all Am J Hum Genet	BRAIN
CCDC25	Q86WR0	25591	TRANS	BIP_PGC3_noukb	DECODE_Specific	+,NA		0.21109	0.21109	DECODE	DECODE	0.544389	1437.73	SCZ_PGC3	CCDC25	Transcriptome	DLPFC	MR	CMC+GTEX	MendelianRandomization			0.0490692		35460606	10.1016/j.ajhg.2022.04.004	Jiang eet all Am J Hum Genet	BRAIN
CCDC25	Q86WR0	25591	TRANS	BIP_PGC3_noukb	DECODE_Specific	+,NA		0.21109	0.21109	DECODE	DECODE	0.544389	1437.73	SCZ_PGC3	CCDC25	Transcriptome	DLPFC	MR	CMC+GTEX	EMIC			0.00860959		35460606	10.1016/j.ajhg.2022.04.004	Jiang eet all Am J Hum Genet	BRAIN
CCDC25	Q86WR0	25591	TRANS	BIP_PGC3_noukb	DECODE_Specific	+,NA		0.21109	0.21109	DECODE	DECODE	0.544389	1437.73	BIP_2019_Stahl_etall	CCDC25	Transcriptome	DLPFC	MR	CMC+GTEX	MendelianRandomization			1.21107e-57		35460606	10.1016/j.ajhg.2022.04.004	Jiang eet all Am J Hum Genet	BRAIN
CCDC25	Q86WR0	25591	TRANS	BIP_PGC3_noukb	DECODE_Specific	+,NA		0.21109	0.21109	DECODE	DECODE	0.544389	1437.73	BIP_2019_Stahl_etall	CCDC25	Transcriptome	DLPFC	MR	CMC+GTEX	MendelianRandomization			8.23692e-58		35460606	10.1016/j.ajhg.2022.04.004	Jiang eet all Am J Hum Genet	BRAIN
CCDC25	Q86WR0	25591	TRANS	BIP_PGC3_noukb	DECODE_Specific	+,NA		0.21109	0.21109	DECODE	DECODE	0.544389	1437.73	BIP_2019_Stahl_etall	CCDC25	Transcriptome	DLPFC	MR	CMC+GTEX	MendelianRandomization			0		35460606	10.1016/j.ajhg.2022.04.004	Jiang eet all Am J Hum Genet	BRAIN
CCDC25	Q86WR0	25591	TRANS	BIP_PGC3_noukb	DECODE_Specific	+,NA		0.21109	0.21109	DECODE	DECODE	0.544389	1437.73	BIP_2019_Stahl_etall	CCDC25	Transcriptome	DLPFC	MR	CMC+GTEX	EMIC			0.00589919		35460606	10.1016/j.ajhg.2022.04.004	Jiang eet all Am J Hum Genet	BRAIN
CCDC25	Q86WR0	25591	TRANS	BIP_PGC3_noukb	DECODE_Specific	+,NA		0.21109	0.21109	DECODE	DECODE	0.544389	1437.73	Deepression_Wray_tall	CCDC25	Transcriptome	BRAIN DLPFC	MR	PsychENCODE	TwoSampleMR	-0.01	0.01	0.377		35296807	10.1038/s41380-022-01507-9	Deng et all Mol Psychiatry	BRAIN
CCDC25	Q86WR0	25591	TRANS	BIP_PGC3_noukb	DECODE_Specific	+,NA		0.21109	0.21109	DECODE	DECODE	0.544389	1437.73	Deepression_Wray_tall	CCDC25	Transcriptome	BLOOD	MR	GTEx	TwoSampleMR	-0.01	0.02	0.39		35296807	10.1038/s41380-022-01507-9	Deng et all Mol Psychiatry	BLOOD
CCDC25	Q86WR0	25591	TRANS	BIP_PGC3_noukb	DECODE_Specific	+,NA		0.21109	0.21109	DECODE	DECODE	0.544389	1437.73	BP	CCDC25	Transcriptome/Proteiome		MR		TwoSampleMR			1.21√ó10-05		36114287	10.1038/s41386-022-01456-5	Liu et all Neuropsychopharmacology
CCDC25	Q86WR0	25591	TRANS	BIP_PGC3_noukb	DECODE_Specific	+,NA		0.21109	0.21109	DECODE	DECODE	0.544389	1437.73	SCZ_PGC3	CCDC25	Transcriptome	DLPFC	SMR	CMC+GTEX	SMR	-0.0437581	0.0180415	0.0152908		35460606	10.1016/j.ajhg.2022.04.004	Jiang eet all Am J Hum Genet	BRAIN
CCDC25	Q86WR0	25591	TRANS	BIP_PGC3_noukb	DECODE_Specific	+,NA		0.21109	0.21109	DECODE	DECODE	0.544389	1437.73	SCZ_PGC3	CCDC25	Transcriptome_Transcriptlvel	DLPFC	SMR	CMC+GTEX	SMR	-0.0802116	0.0336123	0.0170154		35460606	10.1016/j.ajhg.2022.04.004	Jiang eet all Am J Hum Genet	BRAIN
CCDC25	Q86WR0	25591	TRANS	BIP_PGC3_noukb	DECODE_Specific	+,NA		0.21109	0.21109	DECODE	DECODE	0.544389	1437.73	SCZ_PGC3	CCDC25	Transcriptome_Transcriptlvel	DLPFC	SMR	CMC+GTEX	SMR	-0.0552161	0.0238889	0.0208121		35460606	10.1016/j.ajhg.2022.04.004	Jiang eet all Am J Hum Genet	BRAIN
CCDC25	Q86WR0	25591	TRANS	BIP_PGC3_noukb	DECODE_Specific	+,NA		0.21109	0.21109	DECODE	DECODE	0.544389	1437.73	SCZ_PGC3	CCDC25	Transcriptome_Transcriptlvel	DLPFC	SMR	CMC+GTEX	SMR	-0.0559446	0.0242618	0.0211181		35460606	10.1016/j.ajhg.2022.04.004	Jiang eet all Am J Hum Genet	BRAIN
CCDC25	Q86WR0	25591	TRANS	BIP_PGC3_noukb	DECODE_Specific	+,NA		0.21109	0.21109	DECODE	DECODE	0.544389	1437.73	SCZ_PGC3	CCDC25	Transcriptome_Transcriptlvel	DLPFC	SMR	CMC+GTEX	SMR	-0.0703258	0.0308065	0.022441		35460606	10.1016/j.ajhg.2022.04.004	Jiang eet all Am J Hum Genet	BRAIN
CCDC25	Q86WR0	25591	TRANS	BIP_PGC3_noukb	DECODE_Specific	+,NA		0.21109	0.21109	DECODE	DECODE	0.544389	1437.73	SCZ_PGC3	CCDC25	Transcriptome_Transcriptlvel	DLPFC	SMR	CMC+GTEX	SMR	-0.0282378	0.0211691	0.182233		35460606	10.1016/j.ajhg.2022.04.004	Jiang eet all Am J Hum Genet	BRAIN
CCDC25	Q86WR0	25591	TRANS	BIP_PGC3_noukb	DECODE_Specific	+,NA		0.21109	0.21109	DECODE	DECODE	0.544389	1437.73	SCZ.Clozuk.2018	CCDC25	Transcriptome	BRAIN	SMR	PsychENCODE	SMR	-0.0316579	0.0129431	0.0144		30545856	10.1126/science.aat8127	Gandal et all science	BRAIN
CCDC25	Q86WR0	25591	TRANS	BIP_PGC3_noukb	DECODE_Specific	+,NA		0.21109	0.21109	DECODE	DECODE	0.544389	1437.73	BD.PGC.ruderferCell2018	CCDC25	Transcriptome	BRAIN	SMR	PsychENCODE	SMR	-0.0492737	0.0198512	0.0130591		30545856	10.1126/science.aat8127	Gandal et all science	BRAIN
CCDC25	Q86WR0	25591	TRANS	BIP_PGC3_noukb	DECODE_Specific	+,NA		0.21109	0.21109	DECODE	DECODE	0.544389	1437.73	Depression Howard et all	CCDC25	Proteiome	BRAIN DPFC	SMR	ROS/MAP	SMR	-0.127989	0.147825	0.386593		33846625	10.1038/s41593-021-00832-6	Wingo Nat Neurosci	BRAIN
CCDC25	Q86WR0	25591	TRANS	BIP_PGC3_noukb	DECODE_Specific	+,NA		0.21109	0.21109	DECODE	DECODE	0.544389	1437.73	MDD	CCDC25	Proteiome	BRAIN	SMR	BrainMeta	SMR	-0.00512228	0.00629717	0.415974		37415601	10.3389/fgene.2023.1191264	Gedik et all Front Genet	BRAIN
CCDC25	Q86WR0	25591	TRANS	BIP_PGC3_noukb	DECODE_Specific	+,NA		0.21109	0.21109	DECODE	DECODE	0.544389	1437.73	BIP	CCDC25	Proteiome	BRAIN	SMR	BrainMeta	SMR	-0.0602923	0.0138696	1.38e-05		37415601	10.3389/fgene.2023.1191264	Gedik et all Front Genet	BRAIN
CCDC25	Q86WR0	25591	TRANS	BIP_PGC3_noukb	DECODE_Specific	+,NA		0.21109	0.21109	DECODE	DECODE	0.544389	1437.73	SCZ	CCDC25	Proteiome	BRAIN	SMR	BrainMeta	SMR	-0.0300264	0.0125106	0.0163913		37415601	10.3389/fgene.2023.1191264	Gedik et all Front Genet	BRAIN
CCDC25	Q86WR0	25591	TRANS	BIP_PGC3_noukb	DECODE_Specific	+,NA		0.21109	0.21109	DECODE	DECODE	0.544389	1437.73	MDD	CCDC25	Proteiome	BLOOD	SMR	eQTLGen	SMR	-0.0116153	0.0138769	0.402579		37415601	10.3389/fgene.2023.1191264	Gedik et all Front Genet	BLOOD
CCDC25	Q86WR0	25591	TRANS	BIP_PGC3_noukb	DECODE_Specific	+,NA		0.21109	0.21109	DECODE	DECODE	0.544389	1437.73	BIP	CCDC25	Proteiome	BLOOD	SMR	eQTLGen	SMR	-0.133579	0.0301924	9.68e-06		37415601	10.3389/fgene.2023.1191264	Gedik et all Front Genet	BLOOD
CCDC25	Q86WR0	25591	TRANS	BIP_PGC3_noukb	DECODE_Specific	+,NA		0.21109	0.21109	DECODE	DECODE	0.544389	1437.73	MDD	CCDC25	Proteiome	BRAIN	SMR	Wingo et al., 2022, in 722 samples	SMR	-0.00790598	0.00920784	0.390554		37415601	10.3389/fgene.2023.1191264	Gedik et all Front Genet	BRAIN
CCDC25	Q86WR0	25591	TRANS	BIP_PGC3_noukb	DECODE_Specific	+,NA		0.21109	0.21109	DECODE	DECODE	0.544389	1437.73	BIP	CCDC25	Proteiome	BRAIN	SMR	Wingo et al., 2022, in 722 samples	SMR	-0.088451	0.0209881	2.51e-05		37415601	10.3389/fgene.2023.1191264	Gedik et all Front Genet	BRAIN
CCDC25	Q86WR0	25591	TRANS	BIP_PGC3_noukb	DECODE_Specific	+,NA		0.21109	0.21109	DECODE	DECODE	0.544389	1437.73	SCZ	CCDC25	Proteiome	BRAIN	SMR	Wingo et al., 2022, in 722 samples	SMR	-0.0448155	0.0176427	0.0110799		37415601	10.3389/fgene.2023.1191264	Gedik et all Front Genet	BRAIN
CCDC25	Q86WR0	25591	TRANS	BIP_PGC3_noukb	DECODE_Specific	+,NA		0.21109	0.21109	DECODE	DECODE	0.544389	1437.73	SCZ	CCDC25	Transcriptome	BRAIN_DLPFC	TWAS	CMC	FUSION	-1.58719		0.112		31691811	10.1093/hmg/ddz253	Hall et al Hum Mol Genet	BRAIN
CCDC25	Q86WR0	25591	TRANS	BIP_PGC3_noukb	DECODE_Specific	+,NA		0.21109	0.21109	DECODE	DECODE	0.544389	1437.73	SCZ_PGC2+CLOZUK	CCDC25	Transcriptome	HIPPO	TWAS	Collado-Torres	FUSION	-3.2746		0.00106		31174959	10.1016/j.neuron.2019.05.013	ColladoTorres_neuron_twas etal. Neuron	BRAIN
CCDC25	Q86WR0	25591	TRANS	BIP_PGC3_noukb	DECODE_Specific	+,NA		0.21109	0.21109	DECODE	DECODE	0.544389	1437.73	SCZ_PGC2	CCDC25	Transcriptome	HIPPO	TWAS	Collado-Torres	FUSION	-3.32743		0.000877		31174959	10.1016/j.neuron.2019.05.013	ColladoTorres_neuron_twas etal. Neuron	BRAIN
CCDC25	Q86WR0	25591	TRANS	BIP_PGC3_noukb	DECODE_Specific	+,NA		0.21109	0.21109	DECODE	DECODE	0.544389	1437.73	SCZ_PGC2	CCDC25	Transcriptome	HIPPO	TWAS	Collado-Torres	FUSION	-3.06064		0.00221		31174959	10.1016/j.neuron.2019.05.013	ColladoTorres_neuron_twas etal. Neuron	BRAIN
CCDC25	Q86WR0	25591	TRANS	BIP_PGC3_noukb	DECODE_Specific	+,NA		0.21109	0.21109	DECODE	DECODE	0.544389	1437.73	Depression Howard et all	CCDC25	Proteiome	BRAIN DPFC	PWAS	ROS/MAP	FUSION	-0.8752		0.38149		33846625	10.1038/s41593-021-00832-6	Wingo Nat Neurosci	BRAIN
CCDC25	Q86WR0	25591	TRANS	BIP_PGC3_noukb	DECODE_Specific	+,NA		0.21109	0.21109	DECODE	DECODE	0.544389	1437.73	Depression Howard et all	CCDC25	Transcriptome	BRAIN DPFC	TWAS	dPFC of 152 participants of European descent	FUSION	-2.41603		0.01569		33846625	10.1038/s41593-021-00832-6	Wingo Nat Neurosci	BRAIN
CCDC25	Q86WR0	25591	TRANS	BIP_PGC3_noukb	DECODE_Specific	+,NA		0.21109	0.21109	DECODE	DECODE	0.544389	1437.73	Depression Howard et all	CCDC25	Proteiome	BRAIN	PWAS	ROS/MAP	FUSION	-1.58256		0.113522		33846625	10.1038/s41593-021-00832-6	Wingo Nat Neurosci	BRAIN
CCDC25	Q86WR0	25591	TRANS	BIP_PGC3_noukb	DECODE_Specific	+,NA		0.21109	0.21109	DECODE	DECODE	0.544389	1437.73	Bipolar_Disorder_Type1	CCDC25	Transcriptome	Brain_Amygdala	TWAS	GTeX	FUSION			0.001723		35912095	10.3389/fcell.2022.956265	Huang Y et al	Brain
CCDC25	Q86WR0	25591	TRANS	BIP_PGC3_noukb	DECODE_Specific	+,NA		0.21109	0.21109	DECODE	DECODE	0.544389	1437.73	Bipolar_Disorder_Type1	CCDC25	Transcriptome	Brain_Caudate_basal_ganglia	TWAS	GTeX	FUSION			0.000391		35912095	10.3389/fcell.2022.956265	Huang Y et al	Brain
CCDC25	Q86WR0	25591	TRANS	BIP_PGC3_noukb	DECODE_Specific	+,NA		0.21109	0.21109	DECODE	DECODE	0.544389	1437.73	Bipolar_Disorder_Type1	CCDC25	Transcriptome	Brain_Cerebellar_Hemisphere	TWAS	GTeX	FUSION			0.000351		35912095	10.3389/fcell.2022.956265	Huang Y et al	Brain
CCDC25	Q86WR0	25591	TRANS	BIP_PGC3_noukb	DECODE_Specific	+,NA		0.21109	0.21109	DECODE	DECODE	0.544389	1437.73	Bipolar_Disorder_Type1	CCDC25	Transcriptome	Brain_Cortex	TWAS	GTeX	FUSION			0.00026		35912095	10.3389/fcell.2022.956265	Huang Y et al	Brain
CCDC25	Q86WR0	25591	TRANS	BIP_PGC3_noukb	DECODE_Specific	+,NA		0.21109	0.21109	DECODE	DECODE	0.544389	1437.73	Bipolar_Disorder_Type1	CCDC25	Transcriptome	Brain_Frontal_Cortex_BA9	TWAS	GTeX	FUSION			0.000261		35912095	10.3389/fcell.2022.956265	Huang Y et al	Brain
CCDC25	Q86WR0	25591	TRANS	BIP_PGC3_noukb	DECODE_Specific	+,NA		0.21109	0.21109	DECODE	DECODE	0.544389	1437.73	Bipolar_Disorder_Type1	CCDC25	Transcriptome	Brain_Nucleus_accumbens_basal_ganglia	TWAS	GTeX	FUSION			0.000261		35912095	10.3389/fcell.2022.956265	Huang Y et al	Brain
CCDC25	Q86WR0	25591	TRANS	BIP_PGC3_noukb	DECODE_Specific	+,NA		0.21109	0.21109	DECODE	DECODE	0.544389	1437.73	SCZ	CCDC25	Transcriptome	Brain_Frontal_Cortex_BA9	TWAS	GteX	FUSION			0.0295		34416157	10.1016/j.ajhg.2021.07.011	Ayg√ºn N et al	Brain
CCDC25	Q86WR0	25591	TRANS	BIP_PGC3_noukb	DECODE_Specific	+,NA		0.21109	0.21109	DECODE	DECODE	0.544389	1437.73	Schizophrenia	CCDC25	Transcriptome	brain caudate nucleus	SMR	Gtex	SMR	0.0601811	0.0250288	0.0161956		36319771	10.1038/s41593-022-01182-7	Benjamin KJM	brain caudate nucleus
CCDC25	Q86WR0	25591	TRANS	BIP_PGC3_noukb	DECODE_Specific	+,NA		0.21109	0.21109	DECODE	DECODE	0.544389	1437.73	Schizophrenia	CCDC25	Transcriptome	brain caudate nucleus	SMR	Gtex	SMR	0.0601811	0.0250288	0.0161956		36319771	10.1038/s41593-022-01182-7	Benjamin KJM	brain caudate nucleus
CCDC25	Q86WR0	25591	TRANS	Cognition_Meta	DECODE_Specific	+,NA		0.101249	0.101249	DECODE	DECODE	0.514631	689.606	SCZ_PGC3	CCDC25	Transcriptome	DLPFC	MR	CMC+GTEX	MendelianRandomization			0.125147		35460606	10.1016/j.ajhg.2022.04.004	Jiang eet all Am J Hum Genet	BRAIN
CCDC25	Q86WR0	25591	TRANS	Cognition_Meta	DECODE_Specific	+,NA		0.101249	0.101249	DECODE	DECODE	0.514631	689.606	SCZ_PGC3	CCDC25	Transcriptome	DLPFC	MR	CMC+GTEX	MendelianRandomization			0.120398		35460606	10.1016/j.ajhg.2022.04.004	Jiang eet all Am J Hum Genet	BRAIN
CCDC25	Q86WR0	25591	TRANS	Cognition_Meta	DECODE_Specific	+,NA		0.101249	0.101249	DECODE	DECODE	0.514631	689.606	SCZ_PGC3	CCDC25	Transcriptome	DLPFC	MR	CMC+GTEX	MendelianRandomization			0.0490692		35460606	10.1016/j.ajhg.2022.04.004	Jiang eet all Am J Hum Genet	BRAIN
CCDC25	Q86WR0	25591	TRANS	Cognition_Meta	DECODE_Specific	+,NA		0.101249	0.101249	DECODE	DECODE	0.514631	689.606	SCZ_PGC3	CCDC25	Transcriptome	DLPFC	MR	CMC+GTEX	EMIC			0.00860959		35460606	10.1016/j.ajhg.2022.04.004	Jiang eet all Am J Hum Genet	BRAIN
CCDC25	Q86WR0	25591	TRANS	Cognition_Meta	DECODE_Specific	+,NA		0.101249	0.101249	DECODE	DECODE	0.514631	689.606	BIP_2019_Stahl_etall	CCDC25	Transcriptome	DLPFC	MR	CMC+GTEX	MendelianRandomization			1.21107e-57		35460606	10.1016/j.ajhg.2022.04.004	Jiang eet all Am J Hum Genet	BRAIN
CCDC25	Q86WR0	25591	TRANS	Cognition_Meta	DECODE_Specific	+,NA		0.101249	0.101249	DECODE	DECODE	0.514631	689.606	BIP_2019_Stahl_etall	CCDC25	Transcriptome	DLPFC	MR	CMC+GTEX	MendelianRandomization			8.23692e-58		35460606	10.1016/j.ajhg.2022.04.004	Jiang eet all Am J Hum Genet	BRAIN
CCDC25	Q86WR0	25591	TRANS	Cognition_Meta	DECODE_Specific	+,NA		0.101249	0.101249	DECODE	DECODE	0.514631	689.606	BIP_2019_Stahl_etall	CCDC25	Transcriptome	DLPFC	MR	CMC+GTEX	MendelianRandomization			0		35460606	10.1016/j.ajhg.2022.04.004	Jiang eet all Am J Hum Genet	BRAIN
CCDC25	Q86WR0	25591	TRANS	Cognition_Meta	DECODE_Specific	+,NA		0.101249	0.101249	DECODE	DECODE	0.514631	689.606	BIP_2019_Stahl_etall	CCDC25	Transcriptome	DLPFC	MR	CMC+GTEX	EMIC			0.00589919		35460606	10.1016/j.ajhg.2022.04.004	Jiang eet all Am J Hum Genet	BRAIN
CCDC25	Q86WR0	25591	TRANS	Cognition_Meta	DECODE_Specific	+,NA		0.101249	0.101249	DECODE	DECODE	0.514631	689.606	Deepression_Wray_tall	CCDC25	Transcriptome	BRAIN DLPFC	MR	PsychENCODE	TwoSampleMR	-0.01	0.01	0.377		35296807	10.1038/s41380-022-01507-9	Deng et all Mol Psychiatry	BRAIN
CCDC25	Q86WR0	25591	TRANS	Cognition_Meta	DECODE_Specific	+,NA		0.101249	0.101249	DECODE	DECODE	0.514631	689.606	Deepression_Wray_tall	CCDC25	Transcriptome	BLOOD	MR	GTEx	TwoSampleMR	-0.01	0.02	0.39		35296807	10.1038/s41380-022-01507-9	Deng et all Mol Psychiatry	BLOOD
CCDC25	Q86WR0	25591	TRANS	Cognition_Meta	DECODE_Specific	+,NA		0.101249	0.101249	DECODE	DECODE	0.514631	689.606	BP	CCDC25	Transcriptome/Proteiome		MR		TwoSampleMR			1.21√ó10-05		36114287	10.1038/s41386-022-01456-5	Liu et all Neuropsychopharmacology
CCDC25	Q86WR0	25591	TRANS	Cognition_Meta	DECODE_Specific	+,NA		0.101249	0.101249	DECODE	DECODE	0.514631	689.606	SCZ_PGC3	CCDC25	Transcriptome	DLPFC	SMR	CMC+GTEX	SMR	-0.0437581	0.0180415	0.0152908		35460606	10.1016/j.ajhg.2022.04.004	Jiang eet all Am J Hum Genet	BRAIN
CCDC25	Q86WR0	25591	TRANS	Cognition_Meta	DECODE_Specific	+,NA		0.101249	0.101249	DECODE	DECODE	0.514631	689.606	SCZ_PGC3	CCDC25	Transcriptome_Transcriptlvel	DLPFC	SMR	CMC+GTEX	SMR	-0.0802116	0.0336123	0.0170154		35460606	10.1016/j.ajhg.2022.04.004	Jiang eet all Am J Hum Genet	BRAIN
CCDC25	Q86WR0	25591	TRANS	Cognition_Meta	DECODE_Specific	+,NA		0.101249	0.101249	DECODE	DECODE	0.514631	689.606	SCZ_PGC3	CCDC25	Transcriptome_Transcriptlvel	DLPFC	SMR	CMC+GTEX	SMR	-0.0552161	0.0238889	0.0208121		35460606	10.1016/j.ajhg.2022.04.004	Jiang eet all Am J Hum Genet	BRAIN
CCDC25	Q86WR0	25591	TRANS	Cognition_Meta	DECODE_Specific	+,NA		0.101249	0.101249	DECODE	DECODE	0.514631	689.606	SCZ_PGC3	CCDC25	Transcriptome_Transcriptlvel	DLPFC	SMR	CMC+GTEX	SMR	-0.0559446	0.0242618	0.0211181		35460606	10.1016/j.ajhg.2022.04.004	Jiang eet all Am J Hum Genet	BRAIN
CCDC25	Q86WR0	25591	TRANS	Cognition_Meta	DECODE_Specific	+,NA		0.101249	0.101249	DECODE	DECODE	0.514631	689.606	SCZ_PGC3	CCDC25	Transcriptome_Transcriptlvel	DLPFC	SMR	CMC+GTEX	SMR	-0.0703258	0.0308065	0.022441		35460606	10.1016/j.ajhg.2022.04.004	Jiang eet all Am J Hum Genet	BRAIN
CCDC25	Q86WR0	25591	TRANS	Cognition_Meta	DECODE_Specific	+,NA		0.101249	0.101249	DECODE	DECODE	0.514631	689.606	SCZ_PGC3	CCDC25	Transcriptome_Transcriptlvel	DLPFC	SMR	CMC+GTEX	SMR	-0.0282378	0.0211691	0.182233		35460606	10.1016/j.ajhg.2022.04.004	Jiang eet all Am J Hum Genet	BRAIN
CCDC25	Q86WR0	25591	TRANS	Cognition_Meta	DECODE_Specific	+,NA		0.101249	0.101249	DECODE	DECODE	0.514631	689.606	SCZ.Clozuk.2018	CCDC25	Transcriptome	BRAIN	SMR	PsychENCODE	SMR	-0.0316579	0.0129431	0.0144		30545856	10.1126/science.aat8127	Gandal et all science	BRAIN
CCDC25	Q86WR0	25591	TRANS	Cognition_Meta	DECODE_Specific	+,NA		0.101249	0.101249	DECODE	DECODE	0.514631	689.606	BD.PGC.ruderferCell2018	CCDC25	Transcriptome	BRAIN	SMR	PsychENCODE	SMR	-0.0492737	0.0198512	0.0130591		30545856	10.1126/science.aat8127	Gandal et all science	BRAIN
CCDC25	Q86WR0	25591	TRANS	Cognition_Meta	DECODE_Specific	+,NA		0.101249	0.101249	DECODE	DECODE	0.514631	689.606	Depression Howard et all	CCDC25	Proteiome	BRAIN DPFC	SMR	ROS/MAP	SMR	-0.127989	0.147825	0.386593		33846625	10.1038/s41593-021-00832-6	Wingo Nat Neurosci	BRAIN
CCDC25	Q86WR0	25591	TRANS	Cognition_Meta	DECODE_Specific	+,NA		0.101249	0.101249	DECODE	DECODE	0.514631	689.606	MDD	CCDC25	Proteiome	BRAIN	SMR	BrainMeta	SMR	-0.00512228	0.00629717	0.415974		37415601	10.3389/fgene.2023.1191264	Gedik et all Front Genet	BRAIN
CCDC25	Q86WR0	25591	TRANS	Cognition_Meta	DECODE_Specific	+,NA		0.101249	0.101249	DECODE	DECODE	0.514631	689.606	BIP	CCDC25	Proteiome	BRAIN	SMR	BrainMeta	SMR	-0.0602923	0.0138696	1.38e-05		37415601	10.3389/fgene.2023.1191264	Gedik et all Front Genet	BRAIN
CCDC25	Q86WR0	25591	TRANS	Cognition_Meta	DECODE_Specific	+,NA		0.101249	0.101249	DECODE	DECODE	0.514631	689.606	SCZ	CCDC25	Proteiome	BRAIN	SMR	BrainMeta	SMR	-0.0300264	0.0125106	0.0163913		37415601	10.3389/fgene.2023.1191264	Gedik et all Front Genet	BRAIN
CCDC25	Q86WR0	25591	TRANS	Cognition_Meta	DECODE_Specific	+,NA		0.101249	0.101249	DECODE	DECODE	0.514631	689.606	MDD	CCDC25	Proteiome	BLOOD	SMR	eQTLGen	SMR	-0.0116153	0.0138769	0.402579		37415601	10.3389/fgene.2023.1191264	Gedik et all Front Genet	BLOOD
CCDC25	Q86WR0	25591	TRANS	Cognition_Meta	DECODE_Specific	+,NA		0.101249	0.101249	DECODE	DECODE	0.514631	689.606	BIP	CCDC25	Proteiome	BLOOD	SMR	eQTLGen	SMR	-0.133579	0.0301924	9.68e-06		37415601	10.3389/fgene.2023.1191264	Gedik et all Front Genet	BLOOD
CCDC25	Q86WR0	25591	TRANS	Cognition_Meta	DECODE_Specific	+,NA		0.101249	0.101249	DECODE	DECODE	0.514631	689.606	MDD	CCDC25	Proteiome	BRAIN	SMR	Wingo et al., 2022, in 722 samples	SMR	-0.00790598	0.00920784	0.390554		37415601	10.3389/fgene.2023.1191264	Gedik et all Front Genet	BRAIN
CCDC25	Q86WR0	25591	TRANS	Cognition_Meta	DECODE_Specific	+,NA		0.101249	0.101249	DECODE	DECODE	0.514631	689.606	BIP	CCDC25	Proteiome	BRAIN	SMR	Wingo et al., 2022, in 722 samples	SMR	-0.088451	0.0209881	2.51e-05		37415601	10.3389/fgene.2023.1191264	Gedik et all Front Genet	BRAIN
CCDC25	Q86WR0	25591	TRANS	Cognition_Meta	DECODE_Specific	+,NA		0.101249	0.101249	DECODE	DECODE	0.514631	689.606	SCZ	CCDC25	Proteiome	BRAIN	SMR	Wingo et al., 2022, in 722 samples	SMR	-0.0448155	0.0176427	0.0110799		37415601	10.3389/fgene.2023.1191264	Gedik et all Front Genet	BRAIN
CCDC25	Q86WR0	25591	TRANS	Cognition_Meta	DECODE_Specific	+,NA		0.101249	0.101249	DECODE	DECODE	0.514631	689.606	SCZ	CCDC25	Transcriptome	BRAIN_DLPFC	TWAS	CMC	FUSION	-1.58719		0.112		31691811	10.1093/hmg/ddz253	Hall et al Hum Mol Genet	BRAIN
CCDC25	Q86WR0	25591	TRANS	Cognition_Meta	DECODE_Specific	+,NA		0.101249	0.101249	DECODE	DECODE	0.514631	689.606	SCZ_PGC2+CLOZUK	CCDC25	Transcriptome	HIPPO	TWAS	Collado-Torres	FUSION	-3.2746		0.00106		31174959	10.1016/j.neuron.2019.05.013	ColladoTorres_neuron_twas etal. Neuron	BRAIN
CCDC25	Q86WR0	25591	TRANS	Cognition_Meta	DECODE_Specific	+,NA		0.101249	0.101249	DECODE	DECODE	0.514631	689.606	SCZ_PGC2	CCDC25	Transcriptome	HIPPO	TWAS	Collado-Torres	FUSION	-3.32743		0.000877		31174959	10.1016/j.neuron.2019.05.013	ColladoTorres_neuron_twas etal. Neuron	BRAIN
CCDC25	Q86WR0	25591	TRANS	Cognition_Meta	DECODE_Specific	+,NA		0.101249	0.101249	DECODE	DECODE	0.514631	689.606	SCZ_PGC2	CCDC25	Transcriptome	HIPPO	TWAS	Collado-Torres	FUSION	-3.06064		0.00221		31174959	10.1016/j.neuron.2019.05.013	ColladoTorres_neuron_twas etal. Neuron	BRAIN
CCDC25	Q86WR0	25591	TRANS	Cognition_Meta	DECODE_Specific	+,NA		0.101249	0.101249	DECODE	DECODE	0.514631	689.606	Depression Howard et all	CCDC25	Proteiome	BRAIN DPFC	PWAS	ROS/MAP	FUSION	-0.8752		0.38149		33846625	10.1038/s41593-021-00832-6	Wingo Nat Neurosci	BRAIN
CCDC25	Q86WR0	25591	TRANS	Cognition_Meta	DECODE_Specific	+,NA		0.101249	0.101249	DECODE	DECODE	0.514631	689.606	Depression Howard et all	CCDC25	Transcriptome	BRAIN DPFC	TWAS	dPFC of 152 participants of European descent	FUSION	-2.41603		0.01569		33846625	10.1038/s41593-021-00832-6	Wingo Nat Neurosci	BRAIN
CCDC25	Q86WR0	25591	TRANS	Cognition_Meta	DECODE_Specific	+,NA		0.101249	0.101249	DECODE	DECODE	0.514631	689.606	Depression Howard et all	CCDC25	Proteiome	BRAIN	PWAS	ROS/MAP	FUSION	-1.58256		0.113522		33846625	10.1038/s41593-021-00832-6	Wingo Nat Neurosci	BRAIN
CCDC25	Q86WR0	25591	TRANS	Cognition_Meta	DECODE_Specific	+,NA		0.101249	0.101249	DECODE	DECODE	0.514631	689.606	Bipolar_Disorder_Type1	CCDC25	Transcriptome	Brain_Amygdala	TWAS	GTeX	FUSION			0.001723		35912095	10.3389/fcell.2022.956265	Huang Y et al	Brain
CCDC25	Q86WR0	25591	TRANS	Cognition_Meta	DECODE_Specific	+,NA		0.101249	0.101249	DECODE	DECODE	0.514631	689.606	Bipolar_Disorder_Type1	CCDC25	Transcriptome	Brain_Caudate_basal_ganglia	TWAS	GTeX	FUSION			0.000391		35912095	10.3389/fcell.2022.956265	Huang Y et al	Brain
CCDC25	Q86WR0	25591	TRANS	Cognition_Meta	DECODE_Specific	+,NA		0.101249	0.101249	DECODE	DECODE	0.514631	689.606	Bipolar_Disorder_Type1	CCDC25	Transcriptome	Brain_Cerebellar_Hemisphere	TWAS	GTeX	FUSION			0.000351		35912095	10.3389/fcell.2022.956265	Huang Y et al	Brain
CCDC25	Q86WR0	25591	TRANS	Cognition_Meta	DECODE_Specific	+,NA		0.101249	0.101249	DECODE	DECODE	0.514631	689.606	Bipolar_Disorder_Type1	CCDC25	Transcriptome	Brain_Cortex	TWAS	GTeX	FUSION			0.00026		35912095	10.3389/fcell.2022.956265	Huang Y et al	Brain
CCDC25	Q86WR0	25591	TRANS	Cognition_Meta	DECODE_Specific	+,NA		0.101249	0.101249	DECODE	DECODE	0.514631	689.606	Bipolar_Disorder_Type1	CCDC25	Transcriptome	Brain_Frontal_Cortex_BA9	TWAS	GTeX	FUSION			0.000261		35912095	10.3389/fcell.2022.956265	Huang Y et al	Brain
CCDC25	Q86WR0	25591	TRANS	Cognition_Meta	DECODE_Specific	+,NA		0.101249	0.101249	DECODE	DECODE	0.514631	689.606	Bipolar_Disorder_Type1	CCDC25	Transcriptome	Brain_Nucleus_accumbens_basal_ganglia	TWAS	GTeX	FUSION			0.000261		35912095	10.3389/fcell.2022.956265	Huang Y et al	Brain
CCDC25	Q86WR0	25591	TRANS	Cognition_Meta	DECODE_Specific	+,NA		0.101249	0.101249	DECODE	DECODE	0.514631	689.606	SCZ	CCDC25	Transcriptome	Brain_Frontal_Cortex_BA9	TWAS	GteX	FUSION			0.0295		34416157	10.1016/j.ajhg.2021.07.011	Ayg√ºn N et al	Brain
CCDC25	Q86WR0	25591	TRANS	Cognition_Meta	DECODE_Specific	+,NA		0.101249	0.101249	DECODE	DECODE	0.514631	689.606	Schizophrenia	CCDC25	Transcriptome	brain caudate nucleus	SMR	Gtex	SMR	0.0601811	0.0250288	0.0161956		36319771	10.1038/s41593-022-01182-7	Benjamin KJM	brain caudate nucleus
CCDC25	Q86WR0	25591	TRANS	Cognition_Meta	DECODE_Specific	+,NA		0.101249	0.101249	DECODE	DECODE	0.514631	689.606	Schizophrenia	CCDC25	Transcriptome	brain caudate nucleus	SMR	Gtex	SMR	0.0601811	0.0250288	0.0161956		36319771	10.1038/s41593-022-01182-7	Benjamin KJM	brain caudate nucleus
CCDC25	Q86WR0	25591	TRANS	Depression_iPSYCH_2023	DECODE_Specific	+,NA		0.340686	0.340686	DECODE	DECODE	1.52258	2320.41	SCZ_PGC3	CCDC25	Transcriptome	DLPFC	MR	CMC+GTEX	MendelianRandomization			0.125147		35460606	10.1016/j.ajhg.2022.04.004	Jiang eet all Am J Hum Genet	BRAIN
CCDC25	Q86WR0	25591	TRANS	Depression_iPSYCH_2023	DECODE_Specific	+,NA		0.340686	0.340686	DECODE	DECODE	1.52258	2320.41	SCZ_PGC3	CCDC25	Transcriptome	DLPFC	MR	CMC+GTEX	MendelianRandomization			0.120398		35460606	10.1016/j.ajhg.2022.04.004	Jiang eet all Am J Hum Genet	BRAIN
CCDC25	Q86WR0	25591	TRANS	Depression_iPSYCH_2023	DECODE_Specific	+,NA		0.340686	0.340686	DECODE	DECODE	1.52258	2320.41	SCZ_PGC3	CCDC25	Transcriptome	DLPFC	MR	CMC+GTEX	MendelianRandomization			0.0490692		35460606	10.1016/j.ajhg.2022.04.004	Jiang eet all Am J Hum Genet	BRAIN
CCDC25	Q86WR0	25591	TRANS	Depression_iPSYCH_2023	DECODE_Specific	+,NA		0.340686	0.340686	DECODE	DECODE	1.52258	2320.41	SCZ_PGC3	CCDC25	Transcriptome	DLPFC	MR	CMC+GTEX	EMIC			0.00860959		35460606	10.1016/j.ajhg.2022.04.004	Jiang eet all Am J Hum Genet	BRAIN
CCDC25	Q86WR0	25591	TRANS	Depression_iPSYCH_2023	DECODE_Specific	+,NA		0.340686	0.340686	DECODE	DECODE	1.52258	2320.41	BIP_2019_Stahl_etall	CCDC25	Transcriptome	DLPFC	MR	CMC+GTEX	MendelianRandomization			1.21107e-57		35460606	10.1016/j.ajhg.2022.04.004	Jiang eet all Am J Hum Genet	BRAIN
CCDC25	Q86WR0	25591	TRANS	Depression_iPSYCH_2023	DECODE_Specific	+,NA		0.340686	0.340686	DECODE	DECODE	1.52258	2320.41	BIP_2019_Stahl_etall	CCDC25	Transcriptome	DLPFC	MR	CMC+GTEX	MendelianRandomization			8.23692e-58		35460606	10.1016/j.ajhg.2022.04.004	Jiang eet all Am J Hum Genet	BRAIN
CCDC25	Q86WR0	25591	TRANS	Depression_iPSYCH_2023	DECODE_Specific	+,NA		0.340686	0.340686	DECODE	DECODE	1.52258	2320.41	BIP_2019_Stahl_etall	CCDC25	Transcriptome	DLPFC	MR	CMC+GTEX	MendelianRandomization			0		35460606	10.1016/j.ajhg.2022.04.004	Jiang eet all Am J Hum Genet	BRAIN
CCDC25	Q86WR0	25591	TRANS	Depression_iPSYCH_2023	DECODE_Specific	+,NA		0.340686	0.340686	DECODE	DECODE	1.52258	2320.41	BIP_2019_Stahl_etall	CCDC25	Transcriptome	DLPFC	MR	CMC+GTEX	EMIC			0.00589919		35460606	10.1016/j.ajhg.2022.04.004	Jiang eet all Am J Hum Genet	BRAIN
CCDC25	Q86WR0	25591	TRANS	Depression_iPSYCH_2023	DECODE_Specific	+,NA		0.340686	0.340686	DECODE	DECODE	1.52258	2320.41	Deepression_Wray_tall	CCDC25	Transcriptome	BRAIN DLPFC	MR	PsychENCODE	TwoSampleMR	-0.01	0.01	0.377		35296807	10.1038/s41380-022-01507-9	Deng et all Mol Psychiatry	BRAIN
CCDC25	Q86WR0	25591	TRANS	Depression_iPSYCH_2023	DECODE_Specific	+,NA		0.340686	0.340686	DECODE	DECODE	1.52258	2320.41	Deepression_Wray_tall	CCDC25	Transcriptome	BLOOD	MR	GTEx	TwoSampleMR	-0.01	0.02	0.39		35296807	10.1038/s41380-022-01507-9	Deng et all Mol Psychiatry	BLOOD
CCDC25	Q86WR0	25591	TRANS	Depression_iPSYCH_2023	DECODE_Specific	+,NA		0.340686	0.340686	DECODE	DECODE	1.52258	2320.41	BP	CCDC25	Transcriptome/Proteiome		MR		TwoSampleMR			1.21√ó10-05		36114287	10.1038/s41386-022-01456-5	Liu et all Neuropsychopharmacology
CCDC25	Q86WR0	25591	TRANS	Depression_iPSYCH_2023	DECODE_Specific	+,NA		0.340686	0.340686	DECODE	DECODE	1.52258	2320.41	SCZ_PGC3	CCDC25	Transcriptome	DLPFC	SMR	CMC+GTEX	SMR	-0.0437581	0.0180415	0.0152908		35460606	10.1016/j.ajhg.2022.04.004	Jiang eet all Am J Hum Genet	BRAIN
CCDC25	Q86WR0	25591	TRANS	Depression_iPSYCH_2023	DECODE_Specific	+,NA		0.340686	0.340686	DECODE	DECODE	1.52258	2320.41	SCZ_PGC3	CCDC25	Transcriptome_Transcriptlvel	DLPFC	SMR	CMC+GTEX	SMR	-0.0802116	0.0336123	0.0170154		35460606	10.1016/j.ajhg.2022.04.004	Jiang eet all Am J Hum Genet	BRAIN
CCDC25	Q86WR0	25591	TRANS	Depression_iPSYCH_2023	DECODE_Specific	+,NA		0.340686	0.340686	DECODE	DECODE	1.52258	2320.41	SCZ_PGC3	CCDC25	Transcriptome_Transcriptlvel	DLPFC	SMR	CMC+GTEX	SMR	-0.0552161	0.0238889	0.0208121		35460606	10.1016/j.ajhg.2022.04.004	Jiang eet all Am J Hum Genet	BRAIN
CCDC25	Q86WR0	25591	TRANS	Depression_iPSYCH_2023	DECODE_Specific	+,NA		0.340686	0.340686	DECODE	DECODE	1.52258	2320.41	SCZ_PGC3	CCDC25	Transcriptome_Transcriptlvel	DLPFC	SMR	CMC+GTEX	SMR	-0.0559446	0.0242618	0.0211181		35460606	10.1016/j.ajhg.2022.04.004	Jiang eet all Am J Hum Genet	BRAIN
CCDC25	Q86WR0	25591	TRANS	Depression_iPSYCH_2023	DECODE_Specific	+,NA		0.340686	0.340686	DECODE	DECODE	1.52258	2320.41	SCZ_PGC3	CCDC25	Transcriptome_Transcriptlvel	DLPFC	SMR	CMC+GTEX	SMR	-0.0703258	0.0308065	0.022441		35460606	10.1016/j.ajhg.2022.04.004	Jiang eet all Am J Hum Genet	BRAIN
CCDC25	Q86WR0	25591	TRANS	Depression_iPSYCH_2023	DECODE_Specific	+,NA		0.340686	0.340686	DECODE	DECODE	1.52258	2320.41	SCZ_PGC3	CCDC25	Transcriptome_Transcriptlvel	DLPFC	SMR	CMC+GTEX	SMR	-0.0282378	0.0211691	0.182233		35460606	10.1016/j.ajhg.2022.04.004	Jiang eet all Am J Hum Genet	BRAIN
CCDC25	Q86WR0	25591	TRANS	Depression_iPSYCH_2023	DECODE_Specific	+,NA		0.340686	0.340686	DECODE	DECODE	1.52258	2320.41	SCZ.Clozuk.2018	CCDC25	Transcriptome	BRAIN	SMR	PsychENCODE	SMR	-0.0316579	0.0129431	0.0144		30545856	10.1126/science.aat8127	Gandal et all science	BRAIN
CCDC25	Q86WR0	25591	TRANS	Depression_iPSYCH_2023	DECODE_Specific	+,NA		0.340686	0.340686	DECODE	DECODE	1.52258	2320.41	BD.PGC.ruderferCell2018	CCDC25	Transcriptome	BRAIN	SMR	PsychENCODE	SMR	-0.0492737	0.0198512	0.0130591		30545856	10.1126/science.aat8127	Gandal et all science	BRAIN
CCDC25	Q86WR0	25591	TRANS	Depression_iPSYCH_2023	DECODE_Specific	+,NA		0.340686	0.340686	DECODE	DECODE	1.52258	2320.41	Depression Howard et all	CCDC25	Proteiome	BRAIN DPFC	SMR	ROS/MAP	SMR	-0.127989	0.147825	0.386593		33846625	10.1038/s41593-021-00832-6	Wingo Nat Neurosci	BRAIN
CCDC25	Q86WR0	25591	TRANS	Depression_iPSYCH_2023	DECODE_Specific	+,NA		0.340686	0.340686	DECODE	DECODE	1.52258	2320.41	MDD	CCDC25	Proteiome	BRAIN	SMR	BrainMeta	SMR	-0.00512228	0.00629717	0.415974		37415601	10.3389/fgene.2023.1191264	Gedik et all Front Genet	BRAIN
CCDC25	Q86WR0	25591	TRANS	Depression_iPSYCH_2023	DECODE_Specific	+,NA		0.340686	0.340686	DECODE	DECODE	1.52258	2320.41	BIP	CCDC25	Proteiome	BRAIN	SMR	BrainMeta	SMR	-0.0602923	0.0138696	1.38e-05		37415601	10.3389/fgene.2023.1191264	Gedik et all Front Genet	BRAIN
CCDC25	Q86WR0	25591	TRANS	Depression_iPSYCH_2023	DECODE_Specific	+,NA		0.340686	0.340686	DECODE	DECODE	1.52258	2320.41	SCZ	CCDC25	Proteiome	BRAIN	SMR	BrainMeta	SMR	-0.0300264	0.0125106	0.0163913		37415601	10.3389/fgene.2023.1191264	Gedik et all Front Genet	BRAIN
CCDC25	Q86WR0	25591	TRANS	Depression_iPSYCH_2023	DECODE_Specific	+,NA		0.340686	0.340686	DECODE	DECODE	1.52258	2320.41	MDD	CCDC25	Proteiome	BLOOD	SMR	eQTLGen	SMR	-0.0116153	0.0138769	0.402579		37415601	10.3389/fgene.2023.1191264	Gedik et all Front Genet	BLOOD
CCDC25	Q86WR0	25591	TRANS	Depression_iPSYCH_2023	DECODE_Specific	+,NA		0.340686	0.340686	DECODE	DECODE	1.52258	2320.41	BIP	CCDC25	Proteiome	BLOOD	SMR	eQTLGen	SMR	-0.133579	0.0301924	9.68e-06		37415601	10.3389/fgene.2023.1191264	Gedik et all Front Genet	BLOOD
CCDC25	Q86WR0	25591	TRANS	Depression_iPSYCH_2023	DECODE_Specific	+,NA		0.340686	0.340686	DECODE	DECODE	1.52258	2320.41	MDD	CCDC25	Proteiome	BRAIN	SMR	Wingo et al., 2022, in 722 samples	SMR	-0.00790598	0.00920784	0.390554		37415601	10.3389/fgene.2023.1191264	Gedik et all Front Genet	BRAIN
CCDC25	Q86WR0	25591	TRANS	Depression_iPSYCH_2023	DECODE_Specific	+,NA		0.340686	0.340686	DECODE	DECODE	1.52258	2320.41	BIP	CCDC25	Proteiome	BRAIN	SMR	Wingo et al., 2022, in 722 samples	SMR	-0.088451	0.0209881	2.51e-05		37415601	10.3389/fgene.2023.1191264	Gedik et all Front Genet	BRAIN
CCDC25	Q86WR0	25591	TRANS	Depression_iPSYCH_2023	DECODE_Specific	+,NA		0.340686	0.340686	DECODE	DECODE	1.52258	2320.41	SCZ	CCDC25	Proteiome	BRAIN	SMR	Wingo et al., 2022, in 722 samples	SMR	-0.0448155	0.0176427	0.0110799		37415601	10.3389/fgene.2023.1191264	Gedik et all Front Genet	BRAIN
CCDC25	Q86WR0	25591	TRANS	Depression_iPSYCH_2023	DECODE_Specific	+,NA		0.340686	0.340686	DECODE	DECODE	1.52258	2320.41	SCZ	CCDC25	Transcriptome	BRAIN_DLPFC	TWAS	CMC	FUSION	-1.58719		0.112		31691811	10.1093/hmg/ddz253	Hall et al Hum Mol Genet	BRAIN
CCDC25	Q86WR0	25591	TRANS	Depression_iPSYCH_2023	DECODE_Specific	+,NA		0.340686	0.340686	DECODE	DECODE	1.52258	2320.41	SCZ_PGC2+CLOZUK	CCDC25	Transcriptome	HIPPO	TWAS	Collado-Torres	FUSION	-3.2746		0.00106		31174959	10.1016/j.neuron.2019.05.013	ColladoTorres_neuron_twas etal. Neuron	BRAIN
CCDC25	Q86WR0	25591	TRANS	Depression_iPSYCH_2023	DECODE_Specific	+,NA		0.340686	0.340686	DECODE	DECODE	1.52258	2320.41	SCZ_PGC2	CCDC25	Transcriptome	HIPPO	TWAS	Collado-Torres	FUSION	-3.32743		0.000877		31174959	10.1016/j.neuron.2019.05.013	ColladoTorres_neuron_twas etal. Neuron	BRAIN
CCDC25	Q86WR0	25591	TRANS	Depression_iPSYCH_2023	DECODE_Specific	+,NA		0.340686	0.340686	DECODE	DECODE	1.52258	2320.41	SCZ_PGC2	CCDC25	Transcriptome	HIPPO	TWAS	Collado-Torres	FUSION	-3.06064		0.00221		31174959	10.1016/j.neuron.2019.05.013	ColladoTorres_neuron_twas etal. Neuron	BRAIN
CCDC25	Q86WR0	25591	TRANS	Depression_iPSYCH_2023	DECODE_Specific	+,NA		0.340686	0.340686	DECODE	DECODE	1.52258	2320.41	Depression Howard et all	CCDC25	Proteiome	BRAIN DPFC	PWAS	ROS/MAP	FUSION	-0.8752		0.38149		33846625	10.1038/s41593-021-00832-6	Wingo Nat Neurosci	BRAIN
CCDC25	Q86WR0	25591	TRANS	Depression_iPSYCH_2023	DECODE_Specific	+,NA		0.340686	0.340686	DECODE	DECODE	1.52258	2320.41	Depression Howard et all	CCDC25	Transcriptome	BRAIN DPFC	TWAS	dPFC of 152 participants of European descent	FUSION	-2.41603		0.01569		33846625	10.1038/s41593-021-00832-6	Wingo Nat Neurosci	BRAIN
CCDC25	Q86WR0	25591	TRANS	Depression_iPSYCH_2023	DECODE_Specific	+,NA		0.340686	0.340686	DECODE	DECODE	1.52258	2320.41	Depression Howard et all	CCDC25	Proteiome	BRAIN	PWAS	ROS/MAP	FUSION	-1.58256		0.113522		33846625	10.1038/s41593-021-00832-6	Wingo Nat Neurosci	BRAIN
CCDC25	Q86WR0	25591	TRANS	Depression_iPSYCH_2023	DECODE_Specific	+,NA		0.340686	0.340686	DECODE	DECODE	1.52258	2320.41	Bipolar_Disorder_Type1	CCDC25	Transcriptome	Brain_Amygdala	TWAS	GTeX	FUSION			0.001723		35912095	10.3389/fcell.2022.956265	Huang Y et al	Brain
CCDC25	Q86WR0	25591	TRANS	Depression_iPSYCH_2023	DECODE_Specific	+,NA		0.340686	0.340686	DECODE	DECODE	1.52258	2320.41	Bipolar_Disorder_Type1	CCDC25	Transcriptome	Brain_Caudate_basal_ganglia	TWAS	GTeX	FUSION			0.000391		35912095	10.3389/fcell.2022.956265	Huang Y et al	Brain
CCDC25	Q86WR0	25591	TRANS	Depression_iPSYCH_2023	DECODE_Specific	+,NA		0.340686	0.340686	DECODE	DECODE	1.52258	2320.41	Bipolar_Disorder_Type1	CCDC25	Transcriptome	Brain_Cerebellar_Hemisphere	TWAS	GTeX	FUSION			0.000351		35912095	10.3389/fcell.2022.956265	Huang Y et al	Brain
CCDC25	Q86WR0	25591	TRANS	Depression_iPSYCH_2023	DECODE_Specific	+,NA		0.340686	0.340686	DECODE	DECODE	1.52258	2320.41	Bipolar_Disorder_Type1	CCDC25	Transcriptome	Brain_Cortex	TWAS	GTeX	FUSION			0.00026		35912095	10.3389/fcell.2022.956265	Huang Y et al	Brain
CCDC25	Q86WR0	25591	TRANS	Depression_iPSYCH_2023	DECODE_Specific	+,NA		0.340686	0.340686	DECODE	DECODE	1.52258	2320.41	Bipolar_Disorder_Type1	CCDC25	Transcriptome	Brain_Frontal_Cortex_BA9	TWAS	GTeX	FUSION			0.000261		35912095	10.3389/fcell.2022.956265	Huang Y et al	Brain
CCDC25	Q86WR0	25591	TRANS	Depression_iPSYCH_2023	DECODE_Specific	+,NA		0.340686	0.340686	DECODE	DECODE	1.52258	2320.41	Bipolar_Disorder_Type1	CCDC25	Transcriptome	Brain_Nucleus_accumbens_basal_ganglia	TWAS	GTeX	FUSION			0.000261		35912095	10.3389/fcell.2022.956265	Huang Y et al	Brain
CCDC25	Q86WR0	25591	TRANS	Depression_iPSYCH_2023	DECODE_Specific	+,NA		0.340686	0.340686	DECODE	DECODE	1.52258	2320.41	SCZ	CCDC25	Transcriptome	Brain_Frontal_Cortex_BA9	TWAS	GteX	FUSION			0.0295		34416157	10.1016/j.ajhg.2021.07.011	Ayg√ºn N et al	Brain
CCDC25	Q86WR0	25591	TRANS	Depression_iPSYCH_2023	DECODE_Specific	+,NA		0.340686	0.340686	DECODE	DECODE	1.52258	2320.41	Schizophrenia	CCDC25	Transcriptome	brain caudate nucleus	SMR	Gtex	SMR	0.0601811	0.0250288	0.0161956		36319771	10.1038/s41593-022-01182-7	Benjamin KJM	brain caudate nucleus
CCDC25	Q86WR0	25591	TRANS	Depression_iPSYCH_2023	DECODE_Specific	+,NA		0.340686	0.340686	DECODE	DECODE	1.52258	2320.41	Schizophrenia	CCDC25	Transcriptome	brain caudate nucleus	SMR	Gtex	SMR	0.0601811	0.0250288	0.0161956		36319771	10.1038/s41593-022-01182-7	Benjamin KJM	brain caudate nucleus
CCDC25	Q86WR0	25591	TRANS	PGC3_SCZ_NoUKB	DECODE_Specific	-,NA		0.732223	0.732223	DECODE	DECODE	1.22115	4987.17	SCZ_PGC3	CCDC25	Transcriptome	DLPFC	MR	CMC+GTEX	MendelianRandomization			0.125147		35460606	10.1016/j.ajhg.2022.04.004	Jiang eet all Am J Hum Genet	BRAIN
CCDC25	Q86WR0	25591	TRANS	PGC3_SCZ_NoUKB	DECODE_Specific	-,NA		0.732223	0.732223	DECODE	DECODE	1.22115	4987.17	SCZ_PGC3	CCDC25	Transcriptome	DLPFC	MR	CMC+GTEX	MendelianRandomization			0.120398		35460606	10.1016/j.ajhg.2022.04.004	Jiang eet all Am J Hum Genet	BRAIN
CCDC25	Q86WR0	25591	TRANS	PGC3_SCZ_NoUKB	DECODE_Specific	-,NA		0.732223	0.732223	DECODE	DECODE	1.22115	4987.17	SCZ_PGC3	CCDC25	Transcriptome	DLPFC	MR	CMC+GTEX	MendelianRandomization			0.0490692		35460606	10.1016/j.ajhg.2022.04.004	Jiang eet all Am J Hum Genet	BRAIN
CCDC25	Q86WR0	25591	TRANS	PGC3_SCZ_NoUKB	DECODE_Specific	-,NA		0.732223	0.732223	DECODE	DECODE	1.22115	4987.17	SCZ_PGC3	CCDC25	Transcriptome	DLPFC	MR	CMC+GTEX	EMIC			0.00860959		35460606	10.1016/j.ajhg.2022.04.004	Jiang eet all Am J Hum Genet	BRAIN
CCDC25	Q86WR0	25591	TRANS	PGC3_SCZ_NoUKB	DECODE_Specific	-,NA		0.732223	0.732223	DECODE	DECODE	1.22115	4987.17	BIP_2019_Stahl_etall	CCDC25	Transcriptome	DLPFC	MR	CMC+GTEX	MendelianRandomization			1.21107e-57		35460606	10.1016/j.ajhg.2022.04.004	Jiang eet all Am J Hum Genet	BRAIN
CCDC25	Q86WR0	25591	TRANS	PGC3_SCZ_NoUKB	DECODE_Specific	-,NA		0.732223	0.732223	DECODE	DECODE	1.22115	4987.17	BIP_2019_Stahl_etall	CCDC25	Transcriptome	DLPFC	MR	CMC+GTEX	MendelianRandomization			8.23692e-58		35460606	10.1016/j.ajhg.2022.04.004	Jiang eet all Am J Hum Genet	BRAIN
CCDC25	Q86WR0	25591	TRANS	PGC3_SCZ_NoUKB	DECODE_Specific	-,NA		0.732223	0.732223	DECODE	DECODE	1.22115	4987.17	BIP_2019_Stahl_etall	CCDC25	Transcriptome	DLPFC	MR	CMC+GTEX	MendelianRandomization			0		35460606	10.1016/j.ajhg.2022.04.004	Jiang eet all Am J Hum Genet	BRAIN
CCDC25	Q86WR0	25591	TRANS	PGC3_SCZ_NoUKB	DECODE_Specific	-,NA		0.732223	0.732223	DECODE	DECODE	1.22115	4987.17	BIP_2019_Stahl_etall	CCDC25	Transcriptome	DLPFC	MR	CMC+GTEX	EMIC			0.00589919		35460606	10.1016/j.ajhg.2022.04.004	Jiang eet all Am J Hum Genet	BRAIN
CCDC25	Q86WR0	25591	TRANS	PGC3_SCZ_NoUKB	DECODE_Specific	-,NA		0.732223	0.732223	DECODE	DECODE	1.22115	4987.17	Deepression_Wray_tall	CCDC25	Transcriptome	BRAIN DLPFC	MR	PsychENCODE	TwoSampleMR	-0.01	0.01	0.377		35296807	10.1038/s41380-022-01507-9	Deng et all Mol Psychiatry	BRAIN
CCDC25	Q86WR0	25591	TRANS	PGC3_SCZ_NoUKB	DECODE_Specific	-,NA		0.732223	0.732223	DECODE	DECODE	1.22115	4987.17	Deepression_Wray_tall	CCDC25	Transcriptome	BLOOD	MR	GTEx	TwoSampleMR	-0.01	0.02	0.39		35296807	10.1038/s41380-022-01507-9	Deng et all Mol Psychiatry	BLOOD
CCDC25	Q86WR0	25591	TRANS	PGC3_SCZ_NoUKB	DECODE_Specific	-,NA		0.732223	0.732223	DECODE	DECODE	1.22115	4987.17	BP	CCDC25	Transcriptome/Proteiome		MR		TwoSampleMR			1.21√ó10-05		36114287	10.1038/s41386-022-01456-5	Liu et all Neuropsychopharmacology
CCDC25	Q86WR0	25591	TRANS	PGC3_SCZ_NoUKB	DECODE_Specific	-,NA		0.732223	0.732223	DECODE	DECODE	1.22115	4987.17	SCZ_PGC3	CCDC25	Transcriptome	DLPFC	SMR	CMC+GTEX	SMR	-0.0437581	0.0180415	0.0152908		35460606	10.1016/j.ajhg.2022.04.004	Jiang eet all Am J Hum Genet	BRAIN
CCDC25	Q86WR0	25591	TRANS	PGC3_SCZ_NoUKB	DECODE_Specific	-,NA		0.732223	0.732223	DECODE	DECODE	1.22115	4987.17	SCZ_PGC3	CCDC25	Transcriptome_Transcriptlvel	DLPFC	SMR	CMC+GTEX	SMR	-0.0802116	0.0336123	0.0170154		35460606	10.1016/j.ajhg.2022.04.004	Jiang eet all Am J Hum Genet	BRAIN
CCDC25	Q86WR0	25591	TRANS	PGC3_SCZ_NoUKB	DECODE_Specific	-,NA		0.732223	0.732223	DECODE	DECODE	1.22115	4987.17	SCZ_PGC3	CCDC25	Transcriptome_Transcriptlvel	DLPFC	SMR	CMC+GTEX	SMR	-0.0552161	0.0238889	0.0208121		35460606	10.1016/j.ajhg.2022.04.004	Jiang eet all Am J Hum Genet	BRAIN
CCDC25	Q86WR0	25591	TRANS	PGC3_SCZ_NoUKB	DECODE_Specific	-,NA		0.732223	0.732223	DECODE	DECODE	1.22115	4987.17	SCZ_PGC3	CCDC25	Transcriptome_Transcriptlvel	DLPFC	SMR	CMC+GTEX	SMR	-0.0559446	0.0242618	0.0211181		35460606	10.1016/j.ajhg.2022.04.004	Jiang eet all Am J Hum Genet	BRAIN
CCDC25	Q86WR0	25591	TRANS	PGC3_SCZ_NoUKB	DECODE_Specific	-,NA		0.732223	0.732223	DECODE	DECODE	1.22115	4987.17	SCZ_PGC3	CCDC25	Transcriptome_Transcriptlvel	DLPFC	SMR	CMC+GTEX	SMR	-0.0703258	0.0308065	0.022441		35460606	10.1016/j.ajhg.2022.04.004	Jiang eet all Am J Hum Genet	BRAIN
CCDC25	Q86WR0	25591	TRANS	PGC3_SCZ_NoUKB	DECODE_Specific	-,NA		0.732223	0.732223	DECODE	DECODE	1.22115	4987.17	SCZ_PGC3	CCDC25	Transcriptome_Transcriptlvel	DLPFC	SMR	CMC+GTEX	SMR	-0.0282378	0.0211691	0.182233		35460606	10.1016/j.ajhg.2022.04.004	Jiang eet all Am J Hum Genet	BRAIN
CCDC25	Q86WR0	25591	TRANS	PGC3_SCZ_NoUKB	DECODE_Specific	-,NA		0.732223	0.732223	DECODE	DECODE	1.22115	4987.17	SCZ.Clozuk.2018	CCDC25	Transcriptome	BRAIN	SMR	PsychENCODE	SMR	-0.0316579	0.0129431	0.0144		30545856	10.1126/science.aat8127	Gandal et all science	BRAIN
CCDC25	Q86WR0	25591	TRANS	PGC3_SCZ_NoUKB	DECODE_Specific	-,NA		0.732223	0.732223	DECODE	DECODE	1.22115	4987.17	BD.PGC.ruderferCell2018	CCDC25	Transcriptome	BRAIN	SMR	PsychENCODE	SMR	-0.0492737	0.0198512	0.0130591		30545856	10.1126/science.aat8127	Gandal et all science	BRAIN
CCDC25	Q86WR0	25591	TRANS	PGC3_SCZ_NoUKB	DECODE_Specific	-,NA		0.732223	0.732223	DECODE	DECODE	1.22115	4987.17	Depression Howard et all	CCDC25	Proteiome	BRAIN DPFC	SMR	ROS/MAP	SMR	-0.127989	0.147825	0.386593		33846625	10.1038/s41593-021-00832-6	Wingo Nat Neurosci	BRAIN
CCDC25	Q86WR0	25591	TRANS	PGC3_SCZ_NoUKB	DECODE_Specific	-,NA		0.732223	0.732223	DECODE	DECODE	1.22115	4987.17	MDD	CCDC25	Proteiome	BRAIN	SMR	BrainMeta	SMR	-0.00512228	0.00629717	0.415974		37415601	10.3389/fgene.2023.1191264	Gedik et all Front Genet	BRAIN
CCDC25	Q86WR0	25591	TRANS	PGC3_SCZ_NoUKB	DECODE_Specific	-,NA		0.732223	0.732223	DECODE	DECODE	1.22115	4987.17	BIP	CCDC25	Proteiome	BRAIN	SMR	BrainMeta	SMR	-0.0602923	0.0138696	1.38e-05		37415601	10.3389/fgene.2023.1191264	Gedik et all Front Genet	BRAIN
CCDC25	Q86WR0	25591	TRANS	PGC3_SCZ_NoUKB	DECODE_Specific	-,NA		0.732223	0.732223	DECODE	DECODE	1.22115	4987.17	SCZ	CCDC25	Proteiome	BRAIN	SMR	BrainMeta	SMR	-0.0300264	0.0125106	0.0163913		37415601	10.3389/fgene.2023.1191264	Gedik et all Front Genet	BRAIN
CCDC25	Q86WR0	25591	TRANS	PGC3_SCZ_NoUKB	DECODE_Specific	-,NA		0.732223	0.732223	DECODE	DECODE	1.22115	4987.17	MDD	CCDC25	Proteiome	BLOOD	SMR	eQTLGen	SMR	-0.0116153	0.0138769	0.402579		37415601	10.3389/fgene.2023.1191264	Gedik et all Front Genet	BLOOD
CCDC25	Q86WR0	25591	TRANS	PGC3_SCZ_NoUKB	DECODE_Specific	-,NA		0.732223	0.732223	DECODE	DECODE	1.22115	4987.17	BIP	CCDC25	Proteiome	BLOOD	SMR	eQTLGen	SMR	-0.133579	0.0301924	9.68e-06		37415601	10.3389/fgene.2023.1191264	Gedik et all Front Genet	BLOOD
CCDC25	Q86WR0	25591	TRANS	PGC3_SCZ_NoUKB	DECODE_Specific	-,NA		0.732223	0.732223	DECODE	DECODE	1.22115	4987.17	MDD	CCDC25	Proteiome	BRAIN	SMR	Wingo et al., 2022, in 722 samples	SMR	-0.00790598	0.00920784	0.390554		37415601	10.3389/fgene.2023.1191264	Gedik et all Front Genet	BRAIN
CCDC25	Q86WR0	25591	TRANS	PGC3_SCZ_NoUKB	DECODE_Specific	-,NA		0.732223	0.732223	DECODE	DECODE	1.22115	4987.17	BIP	CCDC25	Proteiome	BRAIN	SMR	Wingo et al., 2022, in 722 samples	SMR	-0.088451	0.0209881	2.51e-05		37415601	10.3389/fgene.2023.1191264	Gedik et all Front Genet	BRAIN
CCDC25	Q86WR0	25591	TRANS	PGC3_SCZ_NoUKB	DECODE_Specific	-,NA		0.732223	0.732223	DECODE	DECODE	1.22115	4987.17	SCZ	CCDC25	Proteiome	BRAIN	SMR	Wingo et al., 2022, in 722 samples	SMR	-0.0448155	0.0176427	0.0110799		37415601	10.3389/fgene.2023.1191264	Gedik et all Front Genet	BRAIN
CCDC25	Q86WR0	25591	TRANS	PGC3_SCZ_NoUKB	DECODE_Specific	-,NA		0.732223	0.732223	DECODE	DECODE	1.22115	4987.17	SCZ	CCDC25	Transcriptome	BRAIN_DLPFC	TWAS	CMC	FUSION	-1.58719		0.112		31691811	10.1093/hmg/ddz253	Hall et al Hum Mol Genet	BRAIN
CCDC25	Q86WR0	25591	TRANS	PGC3_SCZ_NoUKB	DECODE_Specific	-,NA		0.732223	0.732223	DECODE	DECODE	1.22115	4987.17	SCZ_PGC2+CLOZUK	CCDC25	Transcriptome	HIPPO	TWAS	Collado-Torres	FUSION	-3.2746		0.00106		31174959	10.1016/j.neuron.2019.05.013	ColladoTorres_neuron_twas etal. Neuron	BRAIN
CCDC25	Q86WR0	25591	TRANS	PGC3_SCZ_NoUKB	DECODE_Specific	-,NA		0.732223	0.732223	DECODE	DECODE	1.22115	4987.17	SCZ_PGC2	CCDC25	Transcriptome	HIPPO	TWAS	Collado-Torres	FUSION	-3.32743		0.000877		31174959	10.1016/j.neuron.2019.05.013	ColladoTorres_neuron_twas etal. Neuron	BRAIN
CCDC25	Q86WR0	25591	TRANS	PGC3_SCZ_NoUKB	DECODE_Specific	-,NA		0.732223	0.732223	DECODE	DECODE	1.22115	4987.17	SCZ_PGC2	CCDC25	Transcriptome	HIPPO	TWAS	Collado-Torres	FUSION	-3.06064		0.00221		31174959	10.1016/j.neuron.2019.05.013	ColladoTorres_neuron_twas etal. Neuron	BRAIN
CCDC25	Q86WR0	25591	TRANS	PGC3_SCZ_NoUKB	DECODE_Specific	-,NA		0.732223	0.732223	DECODE	DECODE	1.22115	4987.17	Depression Howard et all	CCDC25	Proteiome	BRAIN DPFC	PWAS	ROS/MAP	FUSION	-0.8752		0.38149		33846625	10.1038/s41593-021-00832-6	Wingo Nat Neurosci	BRAIN
CCDC25	Q86WR0	25591	TRANS	PGC3_SCZ_NoUKB	DECODE_Specific	-,NA		0.732223	0.732223	DECODE	DECODE	1.22115	4987.17	Depression Howard et all	CCDC25	Transcriptome	BRAIN DPFC	TWAS	dPFC of 152 participants of European descent	FUSION	-2.41603		0.01569		33846625	10.1038/s41593-021-00832-6	Wingo Nat Neurosci	BRAIN
CCDC25	Q86WR0	25591	TRANS	PGC3_SCZ_NoUKB	DECODE_Specific	-,NA		0.732223	0.732223	DECODE	DECODE	1.22115	4987.17	Depression Howard et all	CCDC25	Proteiome	BRAIN	PWAS	ROS/MAP	FUSION	-1.58256		0.113522		33846625	10.1038/s41593-021-00832-6	Wingo Nat Neurosci	BRAIN
CCDC25	Q86WR0	25591	TRANS	PGC3_SCZ_NoUKB	DECODE_Specific	-,NA		0.732223	0.732223	DECODE	DECODE	1.22115	4987.17	Bipolar_Disorder_Type1	CCDC25	Transcriptome	Brain_Amygdala	TWAS	GTeX	FUSION			0.001723		35912095	10.3389/fcell.2022.956265	Huang Y et al	Brain
CCDC25	Q86WR0	25591	TRANS	PGC3_SCZ_NoUKB	DECODE_Specific	-,NA		0.732223	0.732223	DECODE	DECODE	1.22115	4987.17	Bipolar_Disorder_Type1	CCDC25	Transcriptome	Brain_Caudate_basal_ganglia	TWAS	GTeX	FUSION			0.000391		35912095	10.3389/fcell.2022.956265	Huang Y et al	Brain
CCDC25	Q86WR0	25591	TRANS	PGC3_SCZ_NoUKB	DECODE_Specific	-,NA		0.732223	0.732223	DECODE	DECODE	1.22115	4987.17	Bipolar_Disorder_Type1	CCDC25	Transcriptome	Brain_Cerebellar_Hemisphere	TWAS	GTeX	FUSION			0.000351		35912095	10.3389/fcell.2022.956265	Huang Y et al	Brain
CCDC25	Q86WR0	25591	TRANS	PGC3_SCZ_NoUKB	DECODE_Specific	-,NA		0.732223	0.732223	DECODE	DECODE	1.22115	4987.17	Bipolar_Disorder_Type1	CCDC25	Transcriptome	Brain_Cortex	TWAS	GTeX	FUSION			0.00026		35912095	10.3389/fcell.2022.956265	Huang Y et al	Brain
CCDC25	Q86WR0	25591	TRANS	PGC3_SCZ_NoUKB	DECODE_Specific	-,NA		0.732223	0.732223	DECODE	DECODE	1.22115	4987.17	Bipolar_Disorder_Type1	CCDC25	Transcriptome	Brain_Frontal_Cortex_BA9	TWAS	GTeX	FUSION			0.000261		35912095	10.3389/fcell.2022.956265	Huang Y et al	Brain
CCDC25	Q86WR0	25591	TRANS	PGC3_SCZ_NoUKB	DECODE_Specific	-,NA		0.732223	0.732223	DECODE	DECODE	1.22115	4987.17	Bipolar_Disorder_Type1	CCDC25	Transcriptome	Brain_Nucleus_accumbens_basal_ganglia	TWAS	GTeX	FUSION			0.000261		35912095	10.3389/fcell.2022.956265	Huang Y et al	Brain
CCDC25	Q86WR0	25591	TRANS	PGC3_SCZ_NoUKB	DECODE_Specific	-,NA		0.732223	0.732223	DECODE	DECODE	1.22115	4987.17	SCZ	CCDC25	Transcriptome	Brain_Frontal_Cortex_BA9	TWAS	GteX	FUSION			0.0295		34416157	10.1016/j.ajhg.2021.07.011	Ayg√ºn N et al	Brain
CCDC25	Q86WR0	25591	TRANS	PGC3_SCZ_NoUKB	DECODE_Specific	-,NA		0.732223	0.732223	DECODE	DECODE	1.22115	4987.17	Schizophrenia	CCDC25	Transcriptome	brain caudate nucleus	SMR	Gtex	SMR	0.0601811	0.0250288	0.0161956		36319771	10.1038/s41593-022-01182-7	Benjamin KJM	brain caudate nucleus
CCDC25	Q86WR0	25591	TRANS	PGC3_SCZ_NoUKB	DECODE_Specific	-,NA		0.732223	0.732223	DECODE	DECODE	1.22115	4987.17	Schizophrenia	CCDC25	Transcriptome	brain caudate nucleus	SMR	Gtex	SMR	0.0601811	0.0250288	0.0161956		36319771	10.1038/s41593-022-01182-7	Benjamin KJM	brain caudate nucleus
CCDC50	Q8IVM0	18111	CIS	PGC3_SCZ_NoUKB	BOTH	-,-	0.0200153	0.0177409	0.16511	UKBB_PPP	DECODE	0.21531	66.3155	SCZ	CCDC50	Proteome	PLASMA	MR	deCODE	TwoSampleMR	-0.342167	0.152256	0.0246194		37085628	10.1007/s00439-023-02562-0	Dang et al Human Genetics	BLOOD
CCDC50	Q8IVM0	18111	CIS	PGC3_SCZ_NoUKB	BOTH	-,-	0.0200153	0.0177409	0.16511	UKBB_PPP	DECODE	0.21531	66.3155	BIP	CCDC50	Proteome	PLASMA	MR	deCODE	TwoSampleMR	-0.439924	0.191729	0.0217614		37085628	10.1007/s00439-023-02562-0	Dang et al Human Genetics	BLOOD
CCDC50	Q8IVM0	18111	CIS	PGC3_SCZ_NoUKB	BOTH	-,-	0.0200153	0.0177409	0.16511	UKBB_PPP	DECODE	0.21531	66.3155	MDD	CCDC50	Proteome	PLASMA	MR	deCODE	TwoSampleMR	-0.0862679	0.0734516	0.2402		37085628	10.1007/s00439-023-02562-0	Dang et al Human Genetics	BLOOD
CCDC50	Q8IVM0	18111	CIS	PGC3_SCZ_NoUKB	BOTH	-,-	0.0200153	0.0177409	0.16511	UKBB_PPP	DECODE	0.21531	66.3155	SCZ_PGC3	CCDC50	Transcriptome	DLPFC	MR	CMC+GTEX	MendelianRandomization			0.520471		35460606	10.1016/j.ajhg.2022.04.004	Jiang eet all Am J Hum Genet	BRAIN
CCDC50	Q8IVM0	18111	CIS	PGC3_SCZ_NoUKB	BOTH	-,-	0.0200153	0.0177409	0.16511	UKBB_PPP	DECODE	0.21531	66.3155	SCZ_PGC3	CCDC50	Transcriptome	DLPFC	MR	CMC+GTEX	MendelianRandomization			0.536339		35460606	10.1016/j.ajhg.2022.04.004	Jiang eet all Am J Hum Genet	BRAIN
CCDC50	Q8IVM0	18111	CIS	PGC3_SCZ_NoUKB	BOTH	-,-	0.0200153	0.0177409	0.16511	UKBB_PPP	DECODE	0.21531	66.3155	SCZ_PGC3	CCDC50	Transcriptome	DLPFC	MR	CMC+GTEX	MendelianRandomization			0.388945		35460606	10.1016/j.ajhg.2022.04.004	Jiang eet all Am J Hum Genet	BRAIN
CCDC50	Q8IVM0	18111	CIS	PGC3_SCZ_NoUKB	BOTH	-,-	0.0200153	0.0177409	0.16511	UKBB_PPP	DECODE	0.21531	66.3155	SCZ_PGC3	CCDC50	Transcriptome	DLPFC	MR	CMC+GTEX	EMIC			0.247898		35460606	10.1016/j.ajhg.2022.04.004	Jiang eet all Am J Hum Genet	BRAIN
CCDC50	Q8IVM0	18111	CIS	PGC3_SCZ_NoUKB	BOTH	-,-	0.0200153	0.0177409	0.16511	UKBB_PPP	DECODE	0.21531	66.3155	BIP_2019_Stahl_etall	CCDC50	Transcriptome	DLPFC	MR	CMC+GTEX	MendelianRandomization			0.779594		35460606	10.1016/j.ajhg.2022.04.004	Jiang eet all Am J Hum Genet	BRAIN
CCDC50	Q8IVM0	18111	CIS	PGC3_SCZ_NoUKB	BOTH	-,-	0.0200153	0.0177409	0.16511	UKBB_PPP	DECODE	0.21531	66.3155	BIP_2019_Stahl_etall	CCDC50	Transcriptome	DLPFC	MR	CMC+GTEX	MendelianRandomization			0.748068		35460606	10.1016/j.ajhg.2022.04.004	Jiang eet all Am J Hum Genet	BRAIN
CCDC50	Q8IVM0	18111	CIS	PGC3_SCZ_NoUKB	BOTH	-,-	0.0200153	0.0177409	0.16511	UKBB_PPP	DECODE	0.21531	66.3155	BIP_2019_Stahl_etall	CCDC50	Transcriptome	DLPFC	MR	CMC+GTEX	MendelianRandomization			0.390388		35460606	10.1016/j.ajhg.2022.04.004	Jiang eet all Am J Hum Genet	BRAIN
CCDC50	Q8IVM0	18111	CIS	PGC3_SCZ_NoUKB	BOTH	-,-	0.0200153	0.0177409	0.16511	UKBB_PPP	DECODE	0.21531	66.3155	BIP_2019_Stahl_etall	CCDC50	Transcriptome	DLPFC	MR	CMC+GTEX	EMIC			0.508083		35460606	10.1016/j.ajhg.2022.04.004	Jiang eet all Am J Hum Genet	BRAIN
CCDC50	Q8IVM0	18111	CIS	PGC3_SCZ_NoUKB	BOTH	-,-	0.0200153	0.0177409	0.16511	UKBB_PPP	DECODE	0.21531	66.3155	Deepression_Wray_tall	CCDC50	Transcriptome	BRAIN DLPFC	MR	PsychENCODE	TwoSampleMR	0	0.01	0.991		35296807	10.1038/s41380-022-01507-9	Deng et all Mol Psychiatry	BRAIN
CCDC50	Q8IVM0	18111	CIS	PGC3_SCZ_NoUKB	BOTH	-,-	0.0200153	0.0177409	0.16511	UKBB_PPP	DECODE	0.21531	66.3155	SCZ_PGC3	CCDC50	Transcriptome	DLPFC	SMR	CMC+GTEX	SMR	-0.0115504	0.0249123	0.642904		35460606	10.1016/j.ajhg.2022.04.004	Jiang eet all Am J Hum Genet	BRAIN
CCDC50	Q8IVM0	18111	CIS	PGC3_SCZ_NoUKB	BOTH	-,-	0.0200153	0.0177409	0.16511	UKBB_PPP	DECODE	0.21531	66.3155	SCZ_PGC3	CCDC50	Transcriptome_Transcriptlvel	DLPFC	SMR	CMC+GTEX	SMR	0.0310155	0.0367842	0.399131		35460606	10.1016/j.ajhg.2022.04.004	Jiang eet all Am J Hum Genet	BRAIN
CCDC50	Q8IVM0	18111	CIS	PGC3_SCZ_NoUKB	BOTH	-,-	0.0200153	0.0177409	0.16511	UKBB_PPP	DECODE	0.21531	66.3155	SCZ_PGC3	CCDC50	Transcriptome_Transcriptlvel	DLPFC	SMR	CMC+GTEX	SMR	-0.0100449	0.0216436	0.642573		35460606	10.1016/j.ajhg.2022.04.004	Jiang eet all Am J Hum Genet	BRAIN
CCDC50	Q8IVM0	18111	CIS	PGC3_SCZ_NoUKB	BOTH	-,-	0.0200153	0.0177409	0.16511	UKBB_PPP	DECODE	0.21531	66.3155	SCZ.Clozuk.2018	CCDC50	Transcriptome	BRAIN	SMR	PsychENCODE	SMR	0.00443981	0.0217493	0.838		30545856	10.1126/science.aat8127	Gandal et all science	BRAIN
CCDC50	Q8IVM0	18111	CIS	PGC3_SCZ_NoUKB	BOTH	-,-	0.0200153	0.0177409	0.16511	UKBB_PPP	DECODE	0.21531	66.3155	BD.PGC.ruderferCell2018	CCDC50	Transcriptome	BRAIN	SMR	PsychENCODE	SMR	0.00734309	0.0340043	0.82903		30545856	10.1126/science.aat8127	Gandal et all science	BRAIN
CCDC50	Q8IVM0	18111	CIS	PGC3_SCZ_NoUKB	BOTH	-,-	0.0200153	0.0177409	0.16511	UKBB_PPP	DECODE	0.21531	66.3155	MDD	CCDC50	Proteiome	BRAIN	SMR	BrainMeta	SMR	-0.0013477	0.0103329	0.896228		37415601	10.3389/fgene.2023.1191264	Gedik et all Front Genet	BRAIN
CCDC50	Q8IVM0	18111	CIS	PGC3_SCZ_NoUKB	BOTH	-,-	0.0200153	0.0177409	0.16511	UKBB_PPP	DECODE	0.21531	66.3155	BIP	CCDC50	Proteiome	BRAIN	SMR	BrainMeta	SMR	-0.00607285	0.0224665	0.786924		37415601	10.3389/fgene.2023.1191264	Gedik et all Front Genet	BRAIN
CCDC50	Q8IVM0	18111	CIS	PGC3_SCZ_NoUKB	BOTH	-,-	0.0200153	0.0177409	0.16511	UKBB_PPP	DECODE	0.21531	66.3155	SCZ	CCDC50	Proteiome	BRAIN	SMR	BrainMeta	SMR	-0.000914429	0.0190925	0.9618		37415601	10.3389/fgene.2023.1191264	Gedik et all Front Genet	BRAIN
CCDC50	Q8IVM0	18111	CIS	PGC3_SCZ_NoUKB	BOTH	-,-	0.0200153	0.0177409	0.16511	UKBB_PPP	DECODE	0.21531	66.3155	MDD	CCDC50	Proteiome	BLOOD	SMR	eQTLGen	SMR	-0.00717137	0.0192514	0.709512		37415601	10.3389/fgene.2023.1191264	Gedik et all Front Genet	BLOOD
CCDC50	Q8IVM0	18111	CIS	PGC3_SCZ_NoUKB	BOTH	-,-	0.0200153	0.0177409	0.16511	UKBB_PPP	DECODE	0.21531	66.3155	BIP	CCDC50	Proteiome	BLOOD	SMR	eQTLGen	SMR	0.0396488	0.0415457	0.339911		37415601	10.3389/fgene.2023.1191264	Gedik et all Front Genet	BLOOD
CCDC50	Q8IVM0	18111	CIS	PGC3_SCZ_NoUKB	BOTH	-,-	0.0200153	0.0177409	0.16511	UKBB_PPP	DECODE	0.21531	66.3155	MDD	CCDC50	Proteiome	BLOOD	SMR	deCODE	SMR	-0.093985	0.0916251	0.305007		37415601	10.3389/fgene.2023.1191264	Gedik et all Front Genet	BLOOD
CCDC50	Q8IVM0	18111	CIS	PGC3_SCZ_NoUKB	BOTH	-,-	0.0200153	0.0177409	0.16511	UKBB_PPP	DECODE	0.21531	66.3155	BIP	CCDC50	Proteiome	BLOOD	SMR	deCODE	SMR	-0.439924	0.205757	0.0325109		37415601	10.3389/fgene.2023.1191264	Gedik et all Front Genet	BLOOD
CCDC50	Q8IVM0	18111	CIS	PGC3_SCZ_NoUKB	BOTH	-,-	0.0200153	0.0177409	0.16511	UKBB_PPP	DECODE	0.21531	66.3155	SCZ	CCDC50	Transcriptome	BRAIN_DLPFC	TWAS	CMC	FUSION	-1.13698		0.256		31691811	10.1093/hmg/ddz253	Hall et al Hum Mol Genet	BRAIN
CCDC50	Q8IVM0	18111	CIS	PGC3_SCZ_NoUKB	BOTH	-,-	0.0200153	0.0177409	0.16511	UKBB_PPP	DECODE	0.21531	66.3155	SCZ.Clozuk.2018	CCDC50	Transcriptome	BRAIN	TWAS	PsychENCODE	FUSION	-0.83544		0.403		30545856	10.1126/science.aat8127	Gandal et all science	BRAIN
CCDC50	Q8IVM0	18111	CIS	PGC3_SCZ_NoUKB	BOTH	-,-	0.0200153	0.0177409	0.16511	UKBB_PPP	DECODE	0.21531	66.3155	BD.PGC.ruderferCell2018	CCDC50	Transcriptome	BRAIN	TWAS	PsychENCODE	FUSION	0.64422		0.519		30545856	10.1126/science.aat8127	Gandal et all science	BRAIN
CCDC50	Q8IVM0	18111	CIS	PGC3_SCZ_NoUKB	BOTH	-,-	0.0200153	0.0177409	0.16511	UKBB_PPP	DECODE	0.21531	66.3155	Depression Howard et all	CCDC50	Proteiome	BRAIN	PWAS	ROS/MAP	FUSION	-1.1051		0.269		33846625	10.1038/s41593-021-00832-6	Wingo Nat Neurosci	BRAIN
CCDC50	Q8IVM0	18111	CIS	BIP_PGC3_noukb	BOTH	-,-	0.0173367	0.0173367	0.0771256	metap	UKBB_PPP	0.270018	64.8044	SCZ	CCDC50	Proteome	PLASMA	MR	deCODE	TwoSampleMR	-0.342167	0.152256	0.0246194		37085628	10.1007/s00439-023-02562-0	Dang et al Human Genetics	BLOOD
CCDC50	Q8IVM0	18111	CIS	BIP_PGC3_noukb	BOTH	-,-	0.0173367	0.0173367	0.0771256	metap	UKBB_PPP	0.270018	64.8044	BIP	CCDC50	Proteome	PLASMA	MR	deCODE	TwoSampleMR	-0.439924	0.191729	0.0217614		37085628	10.1007/s00439-023-02562-0	Dang et al Human Genetics	BLOOD
CCDC50	Q8IVM0	18111	CIS	BIP_PGC3_noukb	BOTH	-,-	0.0173367	0.0173367	0.0771256	metap	UKBB_PPP	0.270018	64.8044	MDD	CCDC50	Proteome	PLASMA	MR	deCODE	TwoSampleMR	-0.0862679	0.0734516	0.2402		37085628	10.1007/s00439-023-02562-0	Dang et al Human Genetics	BLOOD
CCDC50	Q8IVM0	18111	CIS	BIP_PGC3_noukb	BOTH	-,-	0.0173367	0.0173367	0.0771256	metap	UKBB_PPP	0.270018	64.8044	SCZ_PGC3	CCDC50	Transcriptome	DLPFC	MR	CMC+GTEX	MendelianRandomization			0.520471		35460606	10.1016/j.ajhg.2022.04.004	Jiang eet all Am J Hum Genet	BRAIN
CCDC50	Q8IVM0	18111	CIS	BIP_PGC3_noukb	BOTH	-,-	0.0173367	0.0173367	0.0771256	metap	UKBB_PPP	0.270018	64.8044	SCZ_PGC3	CCDC50	Transcriptome	DLPFC	MR	CMC+GTEX	MendelianRandomization			0.536339		35460606	10.1016/j.ajhg.2022.04.004	Jiang eet all Am J Hum Genet	BRAIN
CCDC50	Q8IVM0	18111	CIS	BIP_PGC3_noukb	BOTH	-,-	0.0173367	0.0173367	0.0771256	metap	UKBB_PPP	0.270018	64.8044	SCZ_PGC3	CCDC50	Transcriptome	DLPFC	MR	CMC+GTEX	MendelianRandomization			0.388945		35460606	10.1016/j.ajhg.2022.04.004	Jiang eet all Am J Hum Genet	BRAIN
CCDC50	Q8IVM0	18111	CIS	BIP_PGC3_noukb	BOTH	-,-	0.0173367	0.0173367	0.0771256	metap	UKBB_PPP	0.270018	64.8044	SCZ_PGC3	CCDC50	Transcriptome	DLPFC	MR	CMC+GTEX	EMIC			0.247898		35460606	10.1016/j.ajhg.2022.04.004	Jiang eet all Am J Hum Genet	BRAIN
CCDC50	Q8IVM0	18111	CIS	BIP_PGC3_noukb	BOTH	-,-	0.0173367	0.0173367	0.0771256	metap	UKBB_PPP	0.270018	64.8044	BIP_2019_Stahl_etall	CCDC50	Transcriptome	DLPFC	MR	CMC+GTEX	MendelianRandomization			0.779594		35460606	10.1016/j.ajhg.2022.04.004	Jiang eet all Am J Hum Genet	BRAIN
CCDC50	Q8IVM0	18111	CIS	BIP_PGC3_noukb	BOTH	-,-	0.0173367	0.0173367	0.0771256	metap	UKBB_PPP	0.270018	64.8044	BIP_2019_Stahl_etall	CCDC50	Transcriptome	DLPFC	MR	CMC+GTEX	MendelianRandomization			0.748068		35460606	10.1016/j.ajhg.2022.04.004	Jiang eet all Am J Hum Genet	BRAIN
CCDC50	Q8IVM0	18111	CIS	BIP_PGC3_noukb	BOTH	-,-	0.0173367	0.0173367	0.0771256	metap	UKBB_PPP	0.270018	64.8044	BIP_2019_Stahl_etall	CCDC50	Transcriptome	DLPFC	MR	CMC+GTEX	MendelianRandomization			0.390388		35460606	10.1016/j.ajhg.2022.04.004	Jiang eet all Am J Hum Genet	BRAIN
CCDC50	Q8IVM0	18111	CIS	BIP_PGC3_noukb	BOTH	-,-	0.0173367	0.0173367	0.0771256	metap	UKBB_PPP	0.270018	64.8044	BIP_2019_Stahl_etall	CCDC50	Transcriptome	DLPFC	MR	CMC+GTEX	EMIC			0.508083		35460606	10.1016/j.ajhg.2022.04.004	Jiang eet all Am J Hum Genet	BRAIN
CCDC50	Q8IVM0	18111	CIS	BIP_PGC3_noukb	BOTH	-,-	0.0173367	0.0173367	0.0771256	metap	UKBB_PPP	0.270018	64.8044	Deepression_Wray_tall	CCDC50	Transcriptome	BRAIN DLPFC	MR	PsychENCODE	TwoSampleMR	0	0.01	0.991		35296807	10.1038/s41380-022-01507-9	Deng et all Mol Psychiatry	BRAIN
CCDC50	Q8IVM0	18111	CIS	BIP_PGC3_noukb	BOTH	-,-	0.0173367	0.0173367	0.0771256	metap	UKBB_PPP	0.270018	64.8044	SCZ_PGC3	CCDC50	Transcriptome	DLPFC	SMR	CMC+GTEX	SMR	-0.0115504	0.0249123	0.642904		35460606	10.1016/j.ajhg.2022.04.004	Jiang eet all Am J Hum Genet	BRAIN
CCDC50	Q8IVM0	18111	CIS	BIP_PGC3_noukb	BOTH	-,-	0.0173367	0.0173367	0.0771256	metap	UKBB_PPP	0.270018	64.8044	SCZ_PGC3	CCDC50	Transcriptome_Transcriptlvel	DLPFC	SMR	CMC+GTEX	SMR	0.0310155	0.0367842	0.399131		35460606	10.1016/j.ajhg.2022.04.004	Jiang eet all Am J Hum Genet	BRAIN
CCDC50	Q8IVM0	18111	CIS	BIP_PGC3_noukb	BOTH	-,-	0.0173367	0.0173367	0.0771256	metap	UKBB_PPP	0.270018	64.8044	SCZ_PGC3	CCDC50	Transcriptome_Transcriptlvel	DLPFC	SMR	CMC+GTEX	SMR	-0.0100449	0.0216436	0.642573		35460606	10.1016/j.ajhg.2022.04.004	Jiang eet all Am J Hum Genet	BRAIN
CCDC50	Q8IVM0	18111	CIS	BIP_PGC3_noukb	BOTH	-,-	0.0173367	0.0173367	0.0771256	metap	UKBB_PPP	0.270018	64.8044	SCZ.Clozuk.2018	CCDC50	Transcriptome	BRAIN	SMR	PsychENCODE	SMR	0.00443981	0.0217493	0.838		30545856	10.1126/science.aat8127	Gandal et all science	BRAIN
CCDC50	Q8IVM0	18111	CIS	BIP_PGC3_noukb	BOTH	-,-	0.0173367	0.0173367	0.0771256	metap	UKBB_PPP	0.270018	64.8044	BD.PGC.ruderferCell2018	CCDC50	Transcriptome	BRAIN	SMR	PsychENCODE	SMR	0.00734309	0.0340043	0.82903		30545856	10.1126/science.aat8127	Gandal et all science	BRAIN
CCDC50	Q8IVM0	18111	CIS	BIP_PGC3_noukb	BOTH	-,-	0.0173367	0.0173367	0.0771256	metap	UKBB_PPP	0.270018	64.8044	MDD	CCDC50	Proteiome	BRAIN	SMR	BrainMeta	SMR	-0.0013477	0.0103329	0.896228		37415601	10.3389/fgene.2023.1191264	Gedik et all Front Genet	BRAIN
CCDC50	Q8IVM0	18111	CIS	BIP_PGC3_noukb	BOTH	-,-	0.0173367	0.0173367	0.0771256	metap	UKBB_PPP	0.270018	64.8044	BIP	CCDC50	Proteiome	BRAIN	SMR	BrainMeta	SMR	-0.00607285	0.0224665	0.786924		37415601	10.3389/fgene.2023.1191264	Gedik et all Front Genet	BRAIN
CCDC50	Q8IVM0	18111	CIS	BIP_PGC3_noukb	BOTH	-,-	0.0173367	0.0173367	0.0771256	metap	UKBB_PPP	0.270018	64.8044	SCZ	CCDC50	Proteiome	BRAIN	SMR	BrainMeta	SMR	-0.000914429	0.0190925	0.9618		37415601	10.3389/fgene.2023.1191264	Gedik et all Front Genet	BRAIN
CCDC50	Q8IVM0	18111	CIS	BIP_PGC3_noukb	BOTH	-,-	0.0173367	0.0173367	0.0771256	metap	UKBB_PPP	0.270018	64.8044	MDD	CCDC50	Proteiome	BLOOD	SMR	eQTLGen	SMR	-0.00717137	0.0192514	0.709512		37415601	10.3389/fgene.2023.1191264	Gedik et all Front Genet	BLOOD
CCDC50	Q8IVM0	18111	CIS	BIP_PGC3_noukb	BOTH	-,-	0.0173367	0.0173367	0.0771256	metap	UKBB_PPP	0.270018	64.8044	BIP	CCDC50	Proteiome	BLOOD	SMR	eQTLGen	SMR	0.0396488	0.0415457	0.339911		37415601	10.3389/fgene.2023.1191264	Gedik et all Front Genet	BLOOD
CCDC50	Q8IVM0	18111	CIS	BIP_PGC3_noukb	BOTH	-,-	0.0173367	0.0173367	0.0771256	metap	UKBB_PPP	0.270018	64.8044	MDD	CCDC50	Proteiome	BLOOD	SMR	deCODE	SMR	-0.093985	0.0916251	0.305007		37415601	10.3389/fgene.2023.1191264	Gedik et all Front Genet	BLOOD
CCDC50	Q8IVM0	18111	CIS	BIP_PGC3_noukb	BOTH	-,-	0.0173367	0.0173367	0.0771256	metap	UKBB_PPP	0.270018	64.8044	BIP	CCDC50	Proteiome	BLOOD	SMR	deCODE	SMR	-0.439924	0.205757	0.0325109		37415601	10.3389/fgene.2023.1191264	Gedik et all Front Genet	BLOOD
CCDC50	Q8IVM0	18111	CIS	BIP_PGC3_noukb	BOTH	-,-	0.0173367	0.0173367	0.0771256	metap	UKBB_PPP	0.270018	64.8044	SCZ	CCDC50	Transcriptome	BRAIN_DLPFC	TWAS	CMC	FUSION	-1.13698		0.256		31691811	10.1093/hmg/ddz253	Hall et al Hum Mol Genet	BRAIN
CCDC50	Q8IVM0	18111	CIS	BIP_PGC3_noukb	BOTH	-,-	0.0173367	0.0173367	0.0771256	metap	UKBB_PPP	0.270018	64.8044	SCZ.Clozuk.2018	CCDC50	Transcriptome	BRAIN	TWAS	PsychENCODE	FUSION	-0.83544		0.403		30545856	10.1126/science.aat8127	Gandal et all science	BRAIN
CCDC50	Q8IVM0	18111	CIS	BIP_PGC3_noukb	BOTH	-,-	0.0173367	0.0173367	0.0771256	metap	UKBB_PPP	0.270018	64.8044	BD.PGC.ruderferCell2018	CCDC50	Transcriptome	BRAIN	TWAS	PsychENCODE	FUSION	0.64422		0.519		30545856	10.1126/science.aat8127	Gandal et all science	BRAIN
CCDC50	Q8IVM0	18111	CIS	BIP_PGC3_noukb	BOTH	-,-	0.0173367	0.0173367	0.0771256	metap	UKBB_PPP	0.270018	64.8044	Depression Howard et all	CCDC50	Proteiome	BRAIN	PWAS	ROS/MAP	FUSION	-1.1051		0.269		33846625	10.1038/s41593-021-00832-6	Wingo Nat Neurosci	BRAIN
CCDC50	Q8IVM0	18111	CIS	Cognition_Meta	BOTH	-,-	0.128665	0.048487	0.580646	DECODE	UKBB_PPP	0.482033	181.245	SCZ	CCDC50	Proteome	PLASMA	MR	deCODE	TwoSampleMR	-0.342167	0.152256	0.0246194		37085628	10.1007/s00439-023-02562-0	Dang et al Human Genetics	BLOOD
CCDC50	Q8IVM0	18111	CIS	Cognition_Meta	BOTH	-,-	0.128665	0.048487	0.580646	DECODE	UKBB_PPP	0.482033	181.245	BIP	CCDC50	Proteome	PLASMA	MR	deCODE	TwoSampleMR	-0.439924	0.191729	0.0217614		37085628	10.1007/s00439-023-02562-0	Dang et al Human Genetics	BLOOD
CCDC50	Q8IVM0	18111	CIS	Cognition_Meta	BOTH	-,-	0.128665	0.048487	0.580646	DECODE	UKBB_PPP	0.482033	181.245	MDD	CCDC50	Proteome	PLASMA	MR	deCODE	TwoSampleMR	-0.0862679	0.0734516	0.2402		37085628	10.1007/s00439-023-02562-0	Dang et al Human Genetics	BLOOD
CCDC50	Q8IVM0	18111	CIS	Cognition_Meta	BOTH	-,-	0.128665	0.048487	0.580646	DECODE	UKBB_PPP	0.482033	181.245	SCZ_PGC3	CCDC50	Transcriptome	DLPFC	MR	CMC+GTEX	MendelianRandomization			0.520471		35460606	10.1016/j.ajhg.2022.04.004	Jiang eet all Am J Hum Genet	BRAIN
CCDC50	Q8IVM0	18111	CIS	Cognition_Meta	BOTH	-,-	0.128665	0.048487	0.580646	DECODE	UKBB_PPP	0.482033	181.245	SCZ_PGC3	CCDC50	Transcriptome	DLPFC	MR	CMC+GTEX	MendelianRandomization			0.536339		35460606	10.1016/j.ajhg.2022.04.004	Jiang eet all Am J Hum Genet	BRAIN
CCDC50	Q8IVM0	18111	CIS	Cognition_Meta	BOTH	-,-	0.128665	0.048487	0.580646	DECODE	UKBB_PPP	0.482033	181.245	SCZ_PGC3	CCDC50	Transcriptome	DLPFC	MR	CMC+GTEX	MendelianRandomization			0.388945		35460606	10.1016/j.ajhg.2022.04.004	Jiang eet all Am J Hum Genet	BRAIN
CCDC50	Q8IVM0	18111	CIS	Cognition_Meta	BOTH	-,-	0.128665	0.048487	0.580646	DECODE	UKBB_PPP	0.482033	181.245	SCZ_PGC3	CCDC50	Transcriptome	DLPFC	MR	CMC+GTEX	EMIC			0.247898		35460606	10.1016/j.ajhg.2022.04.004	Jiang eet all Am J Hum Genet	BRAIN
CCDC50	Q8IVM0	18111	CIS	Cognition_Meta	BOTH	-,-	0.128665	0.048487	0.580646	DECODE	UKBB_PPP	0.482033	181.245	BIP_2019_Stahl_etall	CCDC50	Transcriptome	DLPFC	MR	CMC+GTEX	MendelianRandomization			0.779594		35460606	10.1016/j.ajhg.2022.04.004	Jiang eet all Am J Hum Genet	BRAIN
CCDC50	Q8IVM0	18111	CIS	Cognition_Meta	BOTH	-,-	0.128665	0.048487	0.580646	DECODE	UKBB_PPP	0.482033	181.245	BIP_2019_Stahl_etall	CCDC50	Transcriptome	DLPFC	MR	CMC+GTEX	MendelianRandomization			0.748068		35460606	10.1016/j.ajhg.2022.04.004	Jiang eet all Am J Hum Genet	BRAIN
CCDC50	Q8IVM0	18111	CIS	Cognition_Meta	BOTH	-,-	0.128665	0.048487	0.580646	DECODE	UKBB_PPP	0.482033	181.245	BIP_2019_Stahl_etall	CCDC50	Transcriptome	DLPFC	MR	CMC+GTEX	MendelianRandomization			0.390388		35460606	10.1016/j.ajhg.2022.04.004	Jiang eet all Am J Hum Genet	BRAIN
CCDC50	Q8IVM0	18111	CIS	Cognition_Meta	BOTH	-,-	0.128665	0.048487	0.580646	DECODE	UKBB_PPP	0.482033	181.245	BIP_2019_Stahl_etall	CCDC50	Transcriptome	DLPFC	MR	CMC+GTEX	EMIC			0.508083		35460606	10.1016/j.ajhg.2022.04.004	Jiang eet all Am J Hum Genet	BRAIN
CCDC50	Q8IVM0	18111	CIS	Cognition_Meta	BOTH	-,-	0.128665	0.048487	0.580646	DECODE	UKBB_PPP	0.482033	181.245	Deepression_Wray_tall	CCDC50	Transcriptome	BRAIN DLPFC	MR	PsychENCODE	TwoSampleMR	0	0.01	0.991		35296807	10.1038/s41380-022-01507-9	Deng et all Mol Psychiatry	BRAIN
CCDC50	Q8IVM0	18111	CIS	Cognition_Meta	BOTH	-,-	0.128665	0.048487	0.580646	DECODE	UKBB_PPP	0.482033	181.245	SCZ_PGC3	CCDC50	Transcriptome	DLPFC	SMR	CMC+GTEX	SMR	-0.0115504	0.0249123	0.642904		35460606	10.1016/j.ajhg.2022.04.004	Jiang eet all Am J Hum Genet	BRAIN
CCDC50	Q8IVM0	18111	CIS	Cognition_Meta	BOTH	-,-	0.128665	0.048487	0.580646	DECODE	UKBB_PPP	0.482033	181.245	SCZ_PGC3	CCDC50	Transcriptome_Transcriptlvel	DLPFC	SMR	CMC+GTEX	SMR	0.0310155	0.0367842	0.399131		35460606	10.1016/j.ajhg.2022.04.004	Jiang eet all Am J Hum Genet	BRAIN
CCDC50	Q8IVM0	18111	CIS	Cognition_Meta	BOTH	-,-	0.128665	0.048487	0.580646	DECODE	UKBB_PPP	0.482033	181.245	SCZ_PGC3	CCDC50	Transcriptome_Transcriptlvel	DLPFC	SMR	CMC+GTEX	SMR	-0.0100449	0.0216436	0.642573		35460606	10.1016/j.ajhg.2022.04.004	Jiang eet all Am J Hum Genet	BRAIN
CCDC50	Q8IVM0	18111	CIS	Cognition_Meta	BOTH	-,-	0.128665	0.048487	0.580646	DECODE	UKBB_PPP	0.482033	181.245	SCZ.Clozuk.2018	CCDC50	Transcriptome	BRAIN	SMR	PsychENCODE	SMR	0.00443981	0.0217493	0.838		30545856	10.1126/science.aat8127	Gandal et all science	BRAIN
CCDC50	Q8IVM0	18111	CIS	Cognition_Meta	BOTH	-,-	0.128665	0.048487	0.580646	DECODE	UKBB_PPP	0.482033	181.245	BD.PGC.ruderferCell2018	CCDC50	Transcriptome	BRAIN	SMR	PsychENCODE	SMR	0.00734309	0.0340043	0.82903		30545856	10.1126/science.aat8127	Gandal et all science	BRAIN
CCDC50	Q8IVM0	18111	CIS	Cognition_Meta	BOTH	-,-	0.128665	0.048487	0.580646	DECODE	UKBB_PPP	0.482033	181.245	MDD	CCDC50	Proteiome	BRAIN	SMR	BrainMeta	SMR	-0.0013477	0.0103329	0.896228		37415601	10.3389/fgene.2023.1191264	Gedik et all Front Genet	BRAIN
CCDC50	Q8IVM0	18111	CIS	Cognition_Meta	BOTH	-,-	0.128665	0.048487	0.580646	DECODE	UKBB_PPP	0.482033	181.245	BIP	CCDC50	Proteiome	BRAIN	SMR	BrainMeta	SMR	-0.00607285	0.0224665	0.786924		37415601	10.3389/fgene.2023.1191264	Gedik et all Front Genet	BRAIN
CCDC50	Q8IVM0	18111	CIS	Cognition_Meta	BOTH	-,-	0.128665	0.048487	0.580646	DECODE	UKBB_PPP	0.482033	181.245	SCZ	CCDC50	Proteiome	BRAIN	SMR	BrainMeta	SMR	-0.000914429	0.0190925	0.9618		37415601	10.3389/fgene.2023.1191264	Gedik et all Front Genet	BRAIN
CCDC50	Q8IVM0	18111	CIS	Cognition_Meta	BOTH	-,-	0.128665	0.048487	0.580646	DECODE	UKBB_PPP	0.482033	181.245	MDD	CCDC50	Proteiome	BLOOD	SMR	eQTLGen	SMR	-0.00717137	0.0192514	0.709512		37415601	10.3389/fgene.2023.1191264	Gedik et all Front Genet	BLOOD
CCDC50	Q8IVM0	18111	CIS	Cognition_Meta	BOTH	-,-	0.128665	0.048487	0.580646	DECODE	UKBB_PPP	0.482033	181.245	BIP	CCDC50	Proteiome	BLOOD	SMR	eQTLGen	SMR	0.0396488	0.0415457	0.339911		37415601	10.3389/fgene.2023.1191264	Gedik et all Front Genet	BLOOD
CCDC50	Q8IVM0	18111	CIS	Cognition_Meta	BOTH	-,-	0.128665	0.048487	0.580646	DECODE	UKBB_PPP	0.482033	181.245	MDD	CCDC50	Proteiome	BLOOD	SMR	deCODE	SMR	-0.093985	0.0916251	0.305007		37415601	10.3389/fgene.2023.1191264	Gedik et all Front Genet	BLOOD
CCDC50	Q8IVM0	18111	CIS	Cognition_Meta	BOTH	-,-	0.128665	0.048487	0.580646	DECODE	UKBB_PPP	0.482033	181.245	BIP	CCDC50	Proteiome	BLOOD	SMR	deCODE	SMR	-0.439924	0.205757	0.0325109		37415601	10.3389/fgene.2023.1191264	Gedik et all Front Genet	BLOOD
CCDC50	Q8IVM0	18111	CIS	Cognition_Meta	BOTH	-,-	0.128665	0.048487	0.580646	DECODE	UKBB_PPP	0.482033	181.245	SCZ	CCDC50	Transcriptome	BRAIN_DLPFC	TWAS	CMC	FUSION	-1.13698		0.256		31691811	10.1093/hmg/ddz253	Hall et al Hum Mol Genet	BRAIN
CCDC50	Q8IVM0	18111	CIS	Cognition_Meta	BOTH	-,-	0.128665	0.048487	0.580646	DECODE	UKBB_PPP	0.482033	181.245	SCZ.Clozuk.2018	CCDC50	Transcriptome	BRAIN	TWAS	PsychENCODE	FUSION	-0.83544		0.403		30545856	10.1126/science.aat8127	Gandal et all science	BRAIN
CCDC50	Q8IVM0	18111	CIS	Cognition_Meta	BOTH	-,-	0.128665	0.048487	0.580646	DECODE	UKBB_PPP	0.482033	181.245	BD.PGC.ruderferCell2018	CCDC50	Transcriptome	BRAIN	TWAS	PsychENCODE	FUSION	0.64422		0.519		30545856	10.1126/science.aat8127	Gandal et all science	BRAIN
CCDC50	Q8IVM0	18111	CIS	Cognition_Meta	BOTH	-,-	0.128665	0.048487	0.580646	DECODE	UKBB_PPP	0.482033	181.245	Depression Howard et all	CCDC50	Proteiome	BRAIN	PWAS	ROS/MAP	FUSION	-1.1051		0.269		33846625	10.1038/s41593-021-00832-6	Wingo Nat Neurosci	BRAIN
CCDC50	Q8IVM0	18111	TRANS	BIP_PGC3_noukb	BOTH	-,-	0.308999	0.109798	0.828347	DECODE	UKBB_PPP	0.361271	747.832	SCZ	CCDC50	Proteome	PLASMA	MR	deCODE	TwoSampleMR	-0.342167	0.152256	0.0246194		37085628	10.1007/s00439-023-02562-0	Dang et al Human Genetics	BLOOD
CCDC50	Q8IVM0	18111	TRANS	BIP_PGC3_noukb	BOTH	-,-	0.308999	0.109798	0.828347	DECODE	UKBB_PPP	0.361271	747.832	BIP	CCDC50	Proteome	PLASMA	MR	deCODE	TwoSampleMR	-0.439924	0.191729	0.0217614		37085628	10.1007/s00439-023-02562-0	Dang et al Human Genetics	BLOOD
CCDC50	Q8IVM0	18111	TRANS	BIP_PGC3_noukb	BOTH	-,-	0.308999	0.109798	0.828347	DECODE	UKBB_PPP	0.361271	747.832	MDD	CCDC50	Proteome	PLASMA	MR	deCODE	TwoSampleMR	-0.0862679	0.0734516	0.2402		37085628	10.1007/s00439-023-02562-0	Dang et al Human Genetics	BLOOD
CCDC50	Q8IVM0	18111	TRANS	BIP_PGC3_noukb	BOTH	-,-	0.308999	0.109798	0.828347	DECODE	UKBB_PPP	0.361271	747.832	SCZ_PGC3	CCDC50	Transcriptome	DLPFC	MR	CMC+GTEX	MendelianRandomization			0.520471		35460606	10.1016/j.ajhg.2022.04.004	Jiang eet all Am J Hum Genet	BRAIN
CCDC50	Q8IVM0	18111	TRANS	BIP_PGC3_noukb	BOTH	-,-	0.308999	0.109798	0.828347	DECODE	UKBB_PPP	0.361271	747.832	SCZ_PGC3	CCDC50	Transcriptome	DLPFC	MR	CMC+GTEX	MendelianRandomization			0.536339		35460606	10.1016/j.ajhg.2022.04.004	Jiang eet all Am J Hum Genet	BRAIN
CCDC50	Q8IVM0	18111	TRANS	BIP_PGC3_noukb	BOTH	-,-	0.308999	0.109798	0.828347	DECODE	UKBB_PPP	0.361271	747.832	SCZ_PGC3	CCDC50	Transcriptome	DLPFC	MR	CMC+GTEX	MendelianRandomization			0.388945		35460606	10.1016/j.ajhg.2022.04.004	Jiang eet all Am J Hum Genet	BRAIN
CCDC50	Q8IVM0	18111	TRANS	BIP_PGC3_noukb	BOTH	-,-	0.308999	0.109798	0.828347	DECODE	UKBB_PPP	0.361271	747.832	SCZ_PGC3	CCDC50	Transcriptome	DLPFC	MR	CMC+GTEX	EMIC			0.247898		35460606	10.1016/j.ajhg.2022.04.004	Jiang eet all Am J Hum Genet	BRAIN
CCDC50	Q8IVM0	18111	TRANS	BIP_PGC3_noukb	BOTH	-,-	0.308999	0.109798	0.828347	DECODE	UKBB_PPP	0.361271	747.832	BIP_2019_Stahl_etall	CCDC50	Transcriptome	DLPFC	MR	CMC+GTEX	MendelianRandomization			0.779594		35460606	10.1016/j.ajhg.2022.04.004	Jiang eet all Am J Hum Genet	BRAIN
CCDC50	Q8IVM0	18111	TRANS	BIP_PGC3_noukb	BOTH	-,-	0.308999	0.109798	0.828347	DECODE	UKBB_PPP	0.361271	747.832	BIP_2019_Stahl_etall	CCDC50	Transcriptome	DLPFC	MR	CMC+GTEX	MendelianRandomization			0.748068		35460606	10.1016/j.ajhg.2022.04.004	Jiang eet all Am J Hum Genet	BRAIN
CCDC50	Q8IVM0	18111	TRANS	BIP_PGC3_noukb	BOTH	-,-	0.308999	0.109798	0.828347	DECODE	UKBB_PPP	0.361271	747.832	BIP_2019_Stahl_etall	CCDC50	Transcriptome	DLPFC	MR	CMC+GTEX	MendelianRandomization			0.390388		35460606	10.1016/j.ajhg.2022.04.004	Jiang eet all Am J Hum Genet	BRAIN
CCDC50	Q8IVM0	18111	TRANS	BIP_PGC3_noukb	BOTH	-,-	0.308999	0.109798	0.828347	DECODE	UKBB_PPP	0.361271	747.832	BIP_2019_Stahl_etall	CCDC50	Transcriptome	DLPFC	MR	CMC+GTEX	EMIC			0.508083		35460606	10.1016/j.ajhg.2022.04.004	Jiang eet all Am J Hum Genet	BRAIN
CCDC50	Q8IVM0	18111	TRANS	BIP_PGC3_noukb	BOTH	-,-	0.308999	0.109798	0.828347	DECODE	UKBB_PPP	0.361271	747.832	Deepression_Wray_tall	CCDC50	Transcriptome	BRAIN DLPFC	MR	PsychENCODE	TwoSampleMR	0	0.01	0.991		35296807	10.1038/s41380-022-01507-9	Deng et all Mol Psychiatry	BRAIN
CCDC50	Q8IVM0	18111	TRANS	BIP_PGC3_noukb	BOTH	-,-	0.308999	0.109798	0.828347	DECODE	UKBB_PPP	0.361271	747.832	SCZ_PGC3	CCDC50	Transcriptome	DLPFC	SMR	CMC+GTEX	SMR	-0.0115504	0.0249123	0.642904		35460606	10.1016/j.ajhg.2022.04.004	Jiang eet all Am J Hum Genet	BRAIN
CCDC50	Q8IVM0	18111	TRANS	BIP_PGC3_noukb	BOTH	-,-	0.308999	0.109798	0.828347	DECODE	UKBB_PPP	0.361271	747.832	SCZ_PGC3	CCDC50	Transcriptome_Transcriptlvel	DLPFC	SMR	CMC+GTEX	SMR	0.0310155	0.0367842	0.399131		35460606	10.1016/j.ajhg.2022.04.004	Jiang eet all Am J Hum Genet	BRAIN
CCDC50	Q8IVM0	18111	TRANS	BIP_PGC3_noukb	BOTH	-,-	0.308999	0.109798	0.828347	DECODE	UKBB_PPP	0.361271	747.832	SCZ_PGC3	CCDC50	Transcriptome_Transcriptlvel	DLPFC	SMR	CMC+GTEX	SMR	-0.0100449	0.0216436	0.642573		35460606	10.1016/j.ajhg.2022.04.004	Jiang eet all Am J Hum Genet	BRAIN
CCDC50	Q8IVM0	18111	TRANS	BIP_PGC3_noukb	BOTH	-,-	0.308999	0.109798	0.828347	DECODE	UKBB_PPP	0.361271	747.832	SCZ.Clozuk.2018	CCDC50	Transcriptome	BRAIN	SMR	PsychENCODE	SMR	0.00443981	0.0217493	0.838		30545856	10.1126/science.aat8127	Gandal et all science	BRAIN
CCDC50	Q8IVM0	18111	TRANS	BIP_PGC3_noukb	BOTH	-,-	0.308999	0.109798	0.828347	DECODE	UKBB_PPP	0.361271	747.832	BD.PGC.ruderferCell2018	CCDC50	Transcriptome	BRAIN	SMR	PsychENCODE	SMR	0.00734309	0.0340043	0.82903		30545856	10.1126/science.aat8127	Gandal et all science	BRAIN
CCDC50	Q8IVM0	18111	TRANS	BIP_PGC3_noukb	BOTH	-,-	0.308999	0.109798	0.828347	DECODE	UKBB_PPP	0.361271	747.832	MDD	CCDC50	Proteiome	BRAIN	SMR	BrainMeta	SMR	-0.0013477	0.0103329	0.896228		37415601	10.3389/fgene.2023.1191264	Gedik et all Front Genet	BRAIN
CCDC50	Q8IVM0	18111	TRANS	BIP_PGC3_noukb	BOTH	-,-	0.308999	0.109798	0.828347	DECODE	UKBB_PPP	0.361271	747.832	BIP	CCDC50	Proteiome	BRAIN	SMR	BrainMeta	SMR	-0.00607285	0.0224665	0.786924		37415601	10.3389/fgene.2023.1191264	Gedik et all Front Genet	BRAIN
CCDC50	Q8IVM0	18111	TRANS	BIP_PGC3_noukb	BOTH	-,-	0.308999	0.109798	0.828347	DECODE	UKBB_PPP	0.361271	747.832	SCZ	CCDC50	Proteiome	BRAIN	SMR	BrainMeta	SMR	-0.000914429	0.0190925	0.9618		37415601	10.3389/fgene.2023.1191264	Gedik et all Front Genet	BRAIN
CCDC50	Q8IVM0	18111	TRANS	BIP_PGC3_noukb	BOTH	-,-	0.308999	0.109798	0.828347	DECODE	UKBB_PPP	0.361271	747.832	MDD	CCDC50	Proteiome	BLOOD	SMR	eQTLGen	SMR	-0.00717137	0.0192514	0.709512		37415601	10.3389/fgene.2023.1191264	Gedik et all Front Genet	BLOOD
CCDC50	Q8IVM0	18111	TRANS	BIP_PGC3_noukb	BOTH	-,-	0.308999	0.109798	0.828347	DECODE	UKBB_PPP	0.361271	747.832	BIP	CCDC50	Proteiome	BLOOD	SMR	eQTLGen	SMR	0.0396488	0.0415457	0.339911		37415601	10.3389/fgene.2023.1191264	Gedik et all Front Genet	BLOOD
CCDC50	Q8IVM0	18111	TRANS	BIP_PGC3_noukb	BOTH	-,-	0.308999	0.109798	0.828347	DECODE	UKBB_PPP	0.361271	747.832	MDD	CCDC50	Proteiome	BLOOD	SMR	deCODE	SMR	-0.093985	0.0916251	0.305007		37415601	10.3389/fgene.2023.1191264	Gedik et all Front Genet	BLOOD
CCDC50	Q8IVM0	18111	TRANS	BIP_PGC3_noukb	BOTH	-,-	0.308999	0.109798	0.828347	DECODE	UKBB_PPP	0.361271	747.832	BIP	CCDC50	Proteiome	BLOOD	SMR	deCODE	SMR	-0.439924	0.205757	0.0325109		37415601	10.3389/fgene.2023.1191264	Gedik et all Front Genet	BLOOD
CCDC50	Q8IVM0	18111	TRANS	BIP_PGC3_noukb	BOTH	-,-	0.308999	0.109798	0.828347	DECODE	UKBB_PPP	0.361271	747.832	SCZ	CCDC50	Transcriptome	BRAIN_DLPFC	TWAS	CMC	FUSION	-1.13698		0.256		31691811	10.1093/hmg/ddz253	Hall et al Hum Mol Genet	BRAIN
CCDC50	Q8IVM0	18111	TRANS	BIP_PGC3_noukb	BOTH	-,-	0.308999	0.109798	0.828347	DECODE	UKBB_PPP	0.361271	747.832	SCZ.Clozuk.2018	CCDC50	Transcriptome	BRAIN	TWAS	PsychENCODE	FUSION	-0.83544		0.403		30545856	10.1126/science.aat8127	Gandal et all science	BRAIN
CCDC50	Q8IVM0	18111	TRANS	BIP_PGC3_noukb	BOTH	-,-	0.308999	0.109798	0.828347	DECODE	UKBB_PPP	0.361271	747.832	BD.PGC.ruderferCell2018	CCDC50	Transcriptome	BRAIN	TWAS	PsychENCODE	FUSION	0.64422		0.519		30545856	10.1126/science.aat8127	Gandal et all science	BRAIN
CCDC50	Q8IVM0	18111	TRANS	BIP_PGC3_noukb	BOTH	-,-	0.308999	0.109798	0.828347	DECODE	UKBB_PPP	0.361271	747.832	Depression Howard et all	CCDC50	Proteiome	BRAIN	PWAS	ROS/MAP	FUSION	-1.1051		0.269		33846625	10.1038/s41593-021-00832-6	Wingo Nat Neurosci	BRAIN
CCDC50	Q8IVM0	18111	TRANS	Depression_iPSYCH_2023	BOTH	+,+	0.420266	0.332508	0.428742	DECODE	UKBB_PPP	1.5068	2264.71	SCZ	CCDC50	Proteome	PLASMA	MR	deCODE	TwoSampleMR	-0.342167	0.152256	0.0246194		37085628	10.1007/s00439-023-02562-0	Dang et al Human Genetics	BLOOD
CCDC50	Q8IVM0	18111	TRANS	Depression_iPSYCH_2023	BOTH	+,+	0.420266	0.332508	0.428742	DECODE	UKBB_PPP	1.5068	2264.71	BIP	CCDC50	Proteome	PLASMA	MR	deCODE	TwoSampleMR	-0.439924	0.191729	0.0217614		37085628	10.1007/s00439-023-02562-0	Dang et al Human Genetics	BLOOD
CCDC50	Q8IVM0	18111	TRANS	Depression_iPSYCH_2023	BOTH	+,+	0.420266	0.332508	0.428742	DECODE	UKBB_PPP	1.5068	2264.71	MDD	CCDC50	Proteome	PLASMA	MR	deCODE	TwoSampleMR	-0.0862679	0.0734516	0.2402		37085628	10.1007/s00439-023-02562-0	Dang et al Human Genetics	BLOOD
CCDC50	Q8IVM0	18111	TRANS	Depression_iPSYCH_2023	BOTH	+,+	0.420266	0.332508	0.428742	DECODE	UKBB_PPP	1.5068	2264.71	SCZ_PGC3	CCDC50	Transcriptome	DLPFC	MR	CMC+GTEX	MendelianRandomization			0.520471		35460606	10.1016/j.ajhg.2022.04.004	Jiang eet all Am J Hum Genet	BRAIN
CCDC50	Q8IVM0	18111	TRANS	Depression_iPSYCH_2023	BOTH	+,+	0.420266	0.332508	0.428742	DECODE	UKBB_PPP	1.5068	2264.71	SCZ_PGC3	CCDC50	Transcriptome	DLPFC	MR	CMC+GTEX	MendelianRandomization			0.536339		35460606	10.1016/j.ajhg.2022.04.004	Jiang eet all Am J Hum Genet	BRAIN
CCDC50	Q8IVM0	18111	TRANS	Depression_iPSYCH_2023	BOTH	+,+	0.420266	0.332508	0.428742	DECODE	UKBB_PPP	1.5068	2264.71	SCZ_PGC3	CCDC50	Transcriptome	DLPFC	MR	CMC+GTEX	MendelianRandomization			0.388945		35460606	10.1016/j.ajhg.2022.04.004	Jiang eet all Am J Hum Genet	BRAIN
CCDC50	Q8IVM0	18111	TRANS	Depression_iPSYCH_2023	BOTH	+,+	0.420266	0.332508	0.428742	DECODE	UKBB_PPP	1.5068	2264.71	SCZ_PGC3	CCDC50	Transcriptome	DLPFC	MR	CMC+GTEX	EMIC			0.247898		35460606	10.1016/j.ajhg.2022.04.004	Jiang eet all Am J Hum Genet	BRAIN
CCDC50	Q8IVM0	18111	TRANS	Depression_iPSYCH_2023	BOTH	+,+	0.420266	0.332508	0.428742	DECODE	UKBB_PPP	1.5068	2264.71	BIP_2019_Stahl_etall	CCDC50	Transcriptome	DLPFC	MR	CMC+GTEX	MendelianRandomization			0.779594		35460606	10.1016/j.ajhg.2022.04.004	Jiang eet all Am J Hum Genet	BRAIN
CCDC50	Q8IVM0	18111	TRANS	Depression_iPSYCH_2023	BOTH	+,+	0.420266	0.332508	0.428742	DECODE	UKBB_PPP	1.5068	2264.71	BIP_2019_Stahl_etall	CCDC50	Transcriptome	DLPFC	MR	CMC+GTEX	MendelianRandomization			0.748068		35460606	10.1016/j.ajhg.2022.04.004	Jiang eet all Am J Hum Genet	BRAIN
CCDC50	Q8IVM0	18111	TRANS	Depression_iPSYCH_2023	BOTH	+,+	0.420266	0.332508	0.428742	DECODE	UKBB_PPP	1.5068	2264.71	BIP_2019_Stahl_etall	CCDC50	Transcriptome	DLPFC	MR	CMC+GTEX	MendelianRandomization			0.390388		35460606	10.1016/j.ajhg.2022.04.004	Jiang eet all Am J Hum Genet	BRAIN
CCDC50	Q8IVM0	18111	TRANS	Depression_iPSYCH_2023	BOTH	+,+	0.420266	0.332508	0.428742	DECODE	UKBB_PPP	1.5068	2264.71	BIP_2019_Stahl_etall	CCDC50	Transcriptome	DLPFC	MR	CMC+GTEX	EMIC			0.508083		35460606	10.1016/j.ajhg.2022.04.004	Jiang eet all Am J Hum Genet	BRAIN
CCDC50	Q8IVM0	18111	TRANS	Depression_iPSYCH_2023	BOTH	+,+	0.420266	0.332508	0.428742	DECODE	UKBB_PPP	1.5068	2264.71	Deepression_Wray_tall	CCDC50	Transcriptome	BRAIN DLPFC	MR	PsychENCODE	TwoSampleMR	0	0.01	0.991		35296807	10.1038/s41380-022-01507-9	Deng et all Mol Psychiatry	BRAIN
CCDC50	Q8IVM0	18111	TRANS	Depression_iPSYCH_2023	BOTH	+,+	0.420266	0.332508	0.428742	DECODE	UKBB_PPP	1.5068	2264.71	SCZ_PGC3	CCDC50	Transcriptome	DLPFC	SMR	CMC+GTEX	SMR	-0.0115504	0.0249123	0.642904		35460606	10.1016/j.ajhg.2022.04.004	Jiang eet all Am J Hum Genet	BRAIN
CCDC50	Q8IVM0	18111	TRANS	Depression_iPSYCH_2023	BOTH	+,+	0.420266	0.332508	0.428742	DECODE	UKBB_PPP	1.5068	2264.71	SCZ_PGC3	CCDC50	Transcriptome_Transcriptlvel	DLPFC	SMR	CMC+GTEX	SMR	0.0310155	0.0367842	0.399131		35460606	10.1016/j.ajhg.2022.04.004	Jiang eet all Am J Hum Genet	BRAIN
CCDC50	Q8IVM0	18111	TRANS	Depression_iPSYCH_2023	BOTH	+,+	0.420266	0.332508	0.428742	DECODE	UKBB_PPP	1.5068	2264.71	SCZ_PGC3	CCDC50	Transcriptome_Transcriptlvel	DLPFC	SMR	CMC+GTEX	SMR	-0.0100449	0.0216436	0.642573		35460606	10.1016/j.ajhg.2022.04.004	Jiang eet all Am J Hum Genet	BRAIN
CCDC50	Q8IVM0	18111	TRANS	Depression_iPSYCH_2023	BOTH	+,+	0.420266	0.332508	0.428742	DECODE	UKBB_PPP	1.5068	2264.71	SCZ.Clozuk.2018	CCDC50	Transcriptome	BRAIN	SMR	PsychENCODE	SMR	0.00443981	0.0217493	0.838		30545856	10.1126/science.aat8127	Gandal et all science	BRAIN
CCDC50	Q8IVM0	18111	TRANS	Depression_iPSYCH_2023	BOTH	+,+	0.420266	0.332508	0.428742	DECODE	UKBB_PPP	1.5068	2264.71	BD.PGC.ruderferCell2018	CCDC50	Transcriptome	BRAIN	SMR	PsychENCODE	SMR	0.00734309	0.0340043	0.82903		30545856	10.1126/science.aat8127	Gandal et all science	BRAIN
CCDC50	Q8IVM0	18111	TRANS	Depression_iPSYCH_2023	BOTH	+,+	0.420266	0.332508	0.428742	DECODE	UKBB_PPP	1.5068	2264.71	MDD	CCDC50	Proteiome	BRAIN	SMR	BrainMeta	SMR	-0.0013477	0.0103329	0.896228		37415601	10.3389/fgene.2023.1191264	Gedik et all Front Genet	BRAIN
CCDC50	Q8IVM0	18111	TRANS	Depression_iPSYCH_2023	BOTH	+,+	0.420266	0.332508	0.428742	DECODE	UKBB_PPP	1.5068	2264.71	BIP	CCDC50	Proteiome	BRAIN	SMR	BrainMeta	SMR	-0.00607285	0.0224665	0.786924		37415601	10.3389/fgene.2023.1191264	Gedik et all Front Genet	BRAIN
CCDC50	Q8IVM0	18111	TRANS	Depression_iPSYCH_2023	BOTH	+,+	0.420266	0.332508	0.428742	DECODE	UKBB_PPP	1.5068	2264.71	SCZ	CCDC50	Proteiome	BRAIN	SMR	BrainMeta	SMR	-0.000914429	0.0190925	0.9618		37415601	10.3389/fgene.2023.1191264	Gedik et all Front Genet	BRAIN
CCDC50	Q8IVM0	18111	TRANS	Depression_iPSYCH_2023	BOTH	+,+	0.420266	0.332508	0.428742	DECODE	UKBB_PPP	1.5068	2264.71	MDD	CCDC50	Proteiome	BLOOD	SMR	eQTLGen	SMR	-0.00717137	0.0192514	0.709512		37415601	10.3389/fgene.2023.1191264	Gedik et all Front Genet	BLOOD
CCDC50	Q8IVM0	18111	TRANS	Depression_iPSYCH_2023	BOTH	+,+	0.420266	0.332508	0.428742	DECODE	UKBB_PPP	1.5068	2264.71	BIP	CCDC50	Proteiome	BLOOD	SMR	eQTLGen	SMR	0.0396488	0.0415457	0.339911		37415601	10.3389/fgene.2023.1191264	Gedik et all Front Genet	BLOOD
CCDC50	Q8IVM0	18111	TRANS	Depression_iPSYCH_2023	BOTH	+,+	0.420266	0.332508	0.428742	DECODE	UKBB_PPP	1.5068	2264.71	MDD	CCDC50	Proteiome	BLOOD	SMR	deCODE	SMR	-0.093985	0.0916251	0.305007		37415601	10.3389/fgene.2023.1191264	Gedik et all Front Genet	BLOOD
CCDC50	Q8IVM0	18111	TRANS	Depression_iPSYCH_2023	BOTH	+,+	0.420266	0.332508	0.428742	DECODE	UKBB_PPP	1.5068	2264.71	BIP	CCDC50	Proteiome	BLOOD	SMR	deCODE	SMR	-0.439924	0.205757	0.0325109		37415601	10.3389/fgene.2023.1191264	Gedik et all Front Genet	BLOOD
CCDC50	Q8IVM0	18111	TRANS	Depression_iPSYCH_2023	BOTH	+,+	0.420266	0.332508	0.428742	DECODE	UKBB_PPP	1.5068	2264.71	SCZ	CCDC50	Transcriptome	BRAIN_DLPFC	TWAS	CMC	FUSION	-1.13698		0.256		31691811	10.1093/hmg/ddz253	Hall et al Hum Mol Genet	BRAIN
CCDC50	Q8IVM0	18111	TRANS	Depression_iPSYCH_2023	BOTH	+,+	0.420266	0.332508	0.428742	DECODE	UKBB_PPP	1.5068	2264.71	SCZ.Clozuk.2018	CCDC50	Transcriptome	BRAIN	TWAS	PsychENCODE	FUSION	-0.83544		0.403		30545856	10.1126/science.aat8127	Gandal et all science	BRAIN
CCDC50	Q8IVM0	18111	TRANS	Depression_iPSYCH_2023	BOTH	+,+	0.420266	0.332508	0.428742	DECODE	UKBB_PPP	1.5068	2264.71	BD.PGC.ruderferCell2018	CCDC50	Transcriptome	BRAIN	TWAS	PsychENCODE	FUSION	0.64422		0.519		30545856	10.1126/science.aat8127	Gandal et all science	BRAIN
CCDC50	Q8IVM0	18111	TRANS	Depression_iPSYCH_2023	BOTH	+,+	0.420266	0.332508	0.428742	DECODE	UKBB_PPP	1.5068	2264.71	Depression Howard et all	CCDC50	Proteiome	BRAIN	PWAS	ROS/MAP	FUSION	-1.1051		0.269		33846625	10.1038/s41593-021-00832-6	Wingo Nat Neurosci	BRAIN
CCDC80	Q76M96	30649	CIS	Depression_iPSYCH_2023	UKBB-PPP_Specific	NA,+		0.045231	0.045231	UKBB_PPP	UKBB_PPP	0.59324	169.073	Bipolar disorder	CCDC80	Proteome	PLASMA	MR	FENLAND	TwoSampleMR	0.0861036	0.0803279	0.283764		36280454	https://doi.org/10.1016/j.biopsych.2022.08.015	Lu et al Biol Psychiatry	BLOOD
CCDC80	Q76M96	30649	CIS	Depression_iPSYCH_2023	UKBB-PPP_Specific	NA,+		0.045231	0.045231	UKBB_PPP	UKBB_PPP	0.59324	169.073	Major depressive disorder	CCDC80	Proteome	PLASMA	MR	FENLAND	TwoSampleMR	0.0336066	0.0368853	0.362237		36280454	https://doi.org/10.1016/j.biopsych.2022.08.015	Lu et al Biol Psychiatry	BLOOD
CCDC80	Q76M96	30649	CIS	Depression_iPSYCH_2023	UKBB-PPP_Specific	NA,+		0.045231	0.045231	UKBB_PPP	UKBB_PPP	0.59324	169.073	Schizophrenia	CCDC80	Proteome	PLASMA	MR	FENLAND	TwoSampleMR	-0.0139463	0.0655738	0.831576		36280454	https://doi.org/10.1016/j.biopsych.2022.08.015	Lu et al Biol Psychiatry	BLOOD
CCDC80	Q76M96	30649	CIS	Depression_iPSYCH_2023	UKBB-PPP_Specific	NA,+		0.045231	0.045231	UKBB_PPP	UKBB_PPP	0.59324	169.073	MDD	CCDC80	Proteiome	BRAIN	SMR	BrainMeta	SMR	0.00197221	0.0198757	0.920958		37415601	10.3389/fgene.2023.1191264	Gedik et all Front Genet	BRAIN
CCDC80	Q76M96	30649	CIS	Depression_iPSYCH_2023	UKBB-PPP_Specific	NA,+		0.045231	0.045231	UKBB_PPP	UKBB_PPP	0.59324	169.073	BIP	CCDC80	Proteiome	BRAIN	SMR	BrainMeta	SMR	-0.0317072	0.0423973	0.454545		37415601	10.3389/fgene.2023.1191264	Gedik et all Front Genet	BRAIN
CCDC80	Q76M96	30649	CIS	Depression_iPSYCH_2023	UKBB-PPP_Specific	NA,+		0.045231	0.045231	UKBB_PPP	UKBB_PPP	0.59324	169.073	SCZ	CCDC80	Proteiome	BRAIN	SMR	BrainMeta	SMR	-0.0126029	0.023124	0.585745		37415601	10.3389/fgene.2023.1191264	Gedik et all Front Genet	BRAIN
CCDC80	Q76M96	30649	CIS	Depression_iPSYCH_2023	UKBB-PPP_Specific	NA,+		0.045231	0.045231	UKBB_PPP	UKBB_PPP	0.59324	169.073	SCZ	CCDC80	Proteiome	BLOOD	SMR	deCODE	SMR	-0.063293	0.0855709	0.459509		37415601	10.3389/fgene.2023.1191264	Gedik et all Front Genet	BLOOD
CCDC80	Q76M96	30649	CIS	Depression_iPSYCH_2023	UKBB-PPP_Specific	NA,+		0.045231	0.045231	UKBB_PPP	UKBB_PPP	0.59324	169.073	MDD	CCDC80	Proteiome	BLOOD	SMR	deCODE	SMR	0.0384205	0.0481514	0.424922		37415601	10.3389/fgene.2023.1191264	Gedik et all Front Genet	BLOOD
CCDC80	Q76M96	30649	CIS	Depression_iPSYCH_2023	UKBB-PPP_Specific	NA,+		0.045231	0.045231	UKBB_PPP	UKBB_PPP	0.59324	169.073	BIP	CCDC80	Proteiome	BLOOD	SMR	deCODE	SMR	0.089596	0.104903	0.393059		37415601	10.3389/fgene.2023.1191264	Gedik et all Front Genet	BLOOD
CCDC80	Q76M96	30649	CIS	Depression_iPSYCH_2023	UKBB-PPP_Specific	NA,+		0.045231	0.045231	UKBB_PPP	UKBB_PPP	0.59324	169.073	Depression Howard et all	CCDC80	Proteiome	BRAIN	PWAS	ROS/MAP	FUSION	0.3546		0.723		33846625	10.1038/s41593-021-00832-6	Wingo Nat Neurosci	BRAIN
CCDC80	Q76M96	30649	CIS	Cognition_Meta	UKBB-PPP_Specific	NA,+		0.0935382	0.0935382	UKBB_PPP	UKBB_PPP	0.653544	349.646	Bipolar disorder	CCDC80	Proteome	PLASMA	MR	FENLAND	TwoSampleMR	0.0861036	0.0803279	0.283764		36280454	https://doi.org/10.1016/j.biopsych.2022.08.015	Lu et al Biol Psychiatry	BLOOD
CCDC80	Q76M96	30649	CIS	Cognition_Meta	UKBB-PPP_Specific	NA,+		0.0935382	0.0935382	UKBB_PPP	UKBB_PPP	0.653544	349.646	Major depressive disorder	CCDC80	Proteome	PLASMA	MR	FENLAND	TwoSampleMR	0.0336066	0.0368853	0.362237		36280454	https://doi.org/10.1016/j.biopsych.2022.08.015	Lu et al Biol Psychiatry	BLOOD
CCDC80	Q76M96	30649	CIS	Cognition_Meta	UKBB-PPP_Specific	NA,+		0.0935382	0.0935382	UKBB_PPP	UKBB_PPP	0.653544	349.646	Schizophrenia	CCDC80	Proteome	PLASMA	MR	FENLAND	TwoSampleMR	-0.0139463	0.0655738	0.831576		36280454	https://doi.org/10.1016/j.biopsych.2022.08.015	Lu et al Biol Psychiatry	BLOOD
CCDC80	Q76M96	30649	CIS	Cognition_Meta	UKBB-PPP_Specific	NA,+		0.0935382	0.0935382	UKBB_PPP	UKBB_PPP	0.653544	349.646	MDD	CCDC80	Proteiome	BRAIN	SMR	BrainMeta	SMR	0.00197221	0.0198757	0.920958		37415601	10.3389/fgene.2023.1191264	Gedik et all Front Genet	BRAIN
CCDC80	Q76M96	30649	CIS	Cognition_Meta	UKBB-PPP_Specific	NA,+		0.0935382	0.0935382	UKBB_PPP	UKBB_PPP	0.653544	349.646	BIP	CCDC80	Proteiome	BRAIN	SMR	BrainMeta	SMR	-0.0317072	0.0423973	0.454545		37415601	10.3389/fgene.2023.1191264	Gedik et all Front Genet	BRAIN
CCDC80	Q76M96	30649	CIS	Cognition_Meta	UKBB-PPP_Specific	NA,+		0.0935382	0.0935382	UKBB_PPP	UKBB_PPP	0.653544	349.646	SCZ	CCDC80	Proteiome	BRAIN	SMR	BrainMeta	SMR	-0.0126029	0.023124	0.585745		37415601	10.3389/fgene.2023.1191264	Gedik et all Front Genet	BRAIN
CCDC80	Q76M96	30649	CIS	Cognition_Meta	UKBB-PPP_Specific	NA,+		0.0935382	0.0935382	UKBB_PPP	UKBB_PPP	0.653544	349.646	SCZ	CCDC80	Proteiome	BLOOD	SMR	deCODE	SMR	-0.063293	0.0855709	0.459509		37415601	10.3389/fgene.2023.1191264	Gedik et all Front Genet	BLOOD
CCDC80	Q76M96	30649	CIS	Cognition_Meta	UKBB-PPP_Specific	NA,+		0.0935382	0.0935382	UKBB_PPP	UKBB_PPP	0.653544	349.646	MDD	CCDC80	Proteiome	BLOOD	SMR	deCODE	SMR	0.0384205	0.0481514	0.424922		37415601	10.3389/fgene.2023.1191264	Gedik et all Front Genet	BLOOD
CCDC80	Q76M96	30649	CIS	Cognition_Meta	UKBB-PPP_Specific	NA,+		0.0935382	0.0935382	UKBB_PPP	UKBB_PPP	0.653544	349.646	BIP	CCDC80	Proteiome	BLOOD	SMR	deCODE	SMR	0.089596	0.104903	0.393059		37415601	10.3389/fgene.2023.1191264	Gedik et all Front Genet	BLOOD
CCDC80	Q76M96	30649	CIS	Cognition_Meta	UKBB-PPP_Specific	NA,+		0.0935382	0.0935382	UKBB_PPP	UKBB_PPP	0.653544	349.646	Depression Howard et all	CCDC80	Proteiome	BRAIN	PWAS	ROS/MAP	FUSION	0.3546		0.723		33846625	10.1038/s41593-021-00832-6	Wingo Nat Neurosci	BRAIN
CCDC80	Q76M96	30649	CIS	BIP_PGC3_noukb	UKBB-PPP_Specific	NA,+		0.135614	0.135614	UKBB_PPP	UKBB_PPP	0.703087	506.926	Bipolar disorder	CCDC80	Proteome	PLASMA	MR	FENLAND	TwoSampleMR	0.0861036	0.0803279	0.283764		36280454	https://doi.org/10.1016/j.biopsych.2022.08.015	Lu et al Biol Psychiatry	BLOOD
CCDC80	Q76M96	30649	CIS	BIP_PGC3_noukb	UKBB-PPP_Specific	NA,+		0.135614	0.135614	UKBB_PPP	UKBB_PPP	0.703087	506.926	Major depressive disorder	CCDC80	Proteome	PLASMA	MR	FENLAND	TwoSampleMR	0.0336066	0.0368853	0.362237		36280454	https://doi.org/10.1016/j.biopsych.2022.08.015	Lu et al Biol Psychiatry	BLOOD
CCDC80	Q76M96	30649	CIS	BIP_PGC3_noukb	UKBB-PPP_Specific	NA,+		0.135614	0.135614	UKBB_PPP	UKBB_PPP	0.703087	506.926	Schizophrenia	CCDC80	Proteome	PLASMA	MR	FENLAND	TwoSampleMR	-0.0139463	0.0655738	0.831576		36280454	https://doi.org/10.1016/j.biopsych.2022.08.015	Lu et al Biol Psychiatry	BLOOD
CCDC80	Q76M96	30649	CIS	BIP_PGC3_noukb	UKBB-PPP_Specific	NA,+		0.135614	0.135614	UKBB_PPP	UKBB_PPP	0.703087	506.926	MDD	CCDC80	Proteiome	BRAIN	SMR	BrainMeta	SMR	0.00197221	0.0198757	0.920958		37415601	10.3389/fgene.2023.1191264	Gedik et all Front Genet	BRAIN
CCDC80	Q76M96	30649	CIS	BIP_PGC3_noukb	UKBB-PPP_Specific	NA,+		0.135614	0.135614	UKBB_PPP	UKBB_PPP	0.703087	506.926	BIP	CCDC80	Proteiome	BRAIN	SMR	BrainMeta	SMR	-0.0317072	0.0423973	0.454545		37415601	10.3389/fgene.2023.1191264	Gedik et all Front Genet	BRAIN
CCDC80	Q76M96	30649	CIS	BIP_PGC3_noukb	UKBB-PPP_Specific	NA,+		0.135614	0.135614	UKBB_PPP	UKBB_PPP	0.703087	506.926	SCZ	CCDC80	Proteiome	BRAIN	SMR	BrainMeta	SMR	-0.0126029	0.023124	0.585745		37415601	10.3389/fgene.2023.1191264	Gedik et all Front Genet	BRAIN
CCDC80	Q76M96	30649	CIS	BIP_PGC3_noukb	UKBB-PPP_Specific	NA,+		0.135614	0.135614	UKBB_PPP	UKBB_PPP	0.703087	506.926	SCZ	CCDC80	Proteiome	BLOOD	SMR	deCODE	SMR	-0.063293	0.0855709	0.459509		37415601	10.3389/fgene.2023.1191264	Gedik et all Front Genet	BLOOD
CCDC80	Q76M96	30649	CIS	BIP_PGC3_noukb	UKBB-PPP_Specific	NA,+		0.135614	0.135614	UKBB_PPP	UKBB_PPP	0.703087	506.926	MDD	CCDC80	Proteiome	BLOOD	SMR	deCODE	SMR	0.0384205	0.0481514	0.424922		37415601	10.3389/fgene.2023.1191264	Gedik et all Front Genet	BLOOD
CCDC80	Q76M96	30649	CIS	BIP_PGC3_noukb	UKBB-PPP_Specific	NA,+		0.135614	0.135614	UKBB_PPP	UKBB_PPP	0.703087	506.926	BIP	CCDC80	Proteiome	BLOOD	SMR	deCODE	SMR	0.089596	0.104903	0.393059		37415601	10.3389/fgene.2023.1191264	Gedik et all Front Genet	BLOOD
CCDC80	Q76M96	30649	CIS	BIP_PGC3_noukb	UKBB-PPP_Specific	NA,+		0.135614	0.135614	UKBB_PPP	UKBB_PPP	0.703087	506.926	Depression Howard et all	CCDC80	Proteiome	BRAIN	PWAS	ROS/MAP	FUSION	0.3546		0.723		33846625	10.1038/s41593-021-00832-6	Wingo Nat Neurosci	BRAIN
CCDC80	Q76M96	30649	CIS	PGC3_SCZ_NoUKB	UKBB-PPP_Specific	NA,-		0.320837	0.320837	UKBB_PPP	UKBB_PPP	0.980613	1199.29	Bipolar disorder	CCDC80	Proteome	PLASMA	MR	FENLAND	TwoSampleMR	0.0861036	0.0803279	0.283764		36280454	https://doi.org/10.1016/j.biopsych.2022.08.015	Lu et al Biol Psychiatry	BLOOD
CCDC80	Q76M96	30649	CIS	PGC3_SCZ_NoUKB	UKBB-PPP_Specific	NA,-		0.320837	0.320837	UKBB_PPP	UKBB_PPP	0.980613	1199.29	Major depressive disorder	CCDC80	Proteome	PLASMA	MR	FENLAND	TwoSampleMR	0.0336066	0.0368853	0.362237		36280454	https://doi.org/10.1016/j.biopsych.2022.08.015	Lu et al Biol Psychiatry	BLOOD
CCDC80	Q76M96	30649	CIS	PGC3_SCZ_NoUKB	UKBB-PPP_Specific	NA,-		0.320837	0.320837	UKBB_PPP	UKBB_PPP	0.980613	1199.29	Schizophrenia	CCDC80	Proteome	PLASMA	MR	FENLAND	TwoSampleMR	-0.0139463	0.0655738	0.831576		36280454	https://doi.org/10.1016/j.biopsych.2022.08.015	Lu et al Biol Psychiatry	BLOOD
CCDC80	Q76M96	30649	CIS	PGC3_SCZ_NoUKB	UKBB-PPP_Specific	NA,-		0.320837	0.320837	UKBB_PPP	UKBB_PPP	0.980613	1199.29	MDD	CCDC80	Proteiome	BRAIN	SMR	BrainMeta	SMR	0.00197221	0.0198757	0.920958		37415601	10.3389/fgene.2023.1191264	Gedik et all Front Genet	BRAIN
CCDC80	Q76M96	30649	CIS	PGC3_SCZ_NoUKB	UKBB-PPP_Specific	NA,-		0.320837	0.320837	UKBB_PPP	UKBB_PPP	0.980613	1199.29	BIP	CCDC80	Proteiome	BRAIN	SMR	BrainMeta	SMR	-0.0317072	0.0423973	0.454545		37415601	10.3389/fgene.2023.1191264	Gedik et all Front Genet	BRAIN
CCDC80	Q76M96	30649	CIS	PGC3_SCZ_NoUKB	UKBB-PPP_Specific	NA,-		0.320837	0.320837	UKBB_PPP	UKBB_PPP	0.980613	1199.29	SCZ	CCDC80	Proteiome	BRAIN	SMR	BrainMeta	SMR	-0.0126029	0.023124	0.585745		37415601	10.3389/fgene.2023.1191264	Gedik et all Front Genet	BRAIN
CCDC80	Q76M96	30649	CIS	PGC3_SCZ_NoUKB	UKBB-PPP_Specific	NA,-		0.320837	0.320837	UKBB_PPP	UKBB_PPP	0.980613	1199.29	SCZ	CCDC80	Proteiome	BLOOD	SMR	deCODE	SMR	-0.063293	0.0855709	0.459509		37415601	10.3389/fgene.2023.1191264	Gedik et all Front Genet	BLOOD
CCDC80	Q76M96	30649	CIS	PGC3_SCZ_NoUKB	UKBB-PPP_Specific	NA,-		0.320837	0.320837	UKBB_PPP	UKBB_PPP	0.980613	1199.29	MDD	CCDC80	Proteiome	BLOOD	SMR	deCODE	SMR	0.0384205	0.0481514	0.424922		37415601	10.3389/fgene.2023.1191264	Gedik et all Front Genet	BLOOD
CCDC80	Q76M96	30649	CIS	PGC3_SCZ_NoUKB	UKBB-PPP_Specific	NA,-		0.320837	0.320837	UKBB_PPP	UKBB_PPP	0.980613	1199.29	BIP	CCDC80	Proteiome	BLOOD	SMR	deCODE	SMR	0.089596	0.104903	0.393059		37415601	10.3389/fgene.2023.1191264	Gedik et all Front Genet	BLOOD
CCDC80	Q76M96	30649	CIS	PGC3_SCZ_NoUKB	UKBB-PPP_Specific	NA,-		0.320837	0.320837	UKBB_PPP	UKBB_PPP	0.980613	1199.29	Depression Howard et all	CCDC80	Proteiome	BRAIN	PWAS	ROS/MAP	FUSION	0.3546		0.723		33846625	10.1038/s41593-021-00832-6	Wingo Nat Neurosci	BRAIN
CCDC80	Q76M96	30649	TRANS	BIP_PGC3_noukb	UKBB-PPP_Specific	NA,+		0.243771	0.243771	UKBB_PPP	UKBB_PPP	0.598746	1660.32	Bipolar disorder	CCDC80	Proteome	PLASMA	MR	FENLAND	TwoSampleMR	0.0861036	0.0803279	0.283764		36280454	https://doi.org/10.1016/j.biopsych.2022.08.015	Lu et al Biol Psychiatry	BLOOD
CCDC80	Q76M96	30649	TRANS	BIP_PGC3_noukb	UKBB-PPP_Specific	NA,+		0.243771	0.243771	UKBB_PPP	UKBB_PPP	0.598746	1660.32	Major depressive disorder	CCDC80	Proteome	PLASMA	MR	FENLAND	TwoSampleMR	0.0336066	0.0368853	0.362237		36280454	https://doi.org/10.1016/j.biopsych.2022.08.015	Lu et al Biol Psychiatry	BLOOD
CCDC80	Q76M96	30649	TRANS	BIP_PGC3_noukb	UKBB-PPP_Specific	NA,+		0.243771	0.243771	UKBB_PPP	UKBB_PPP	0.598746	1660.32	Schizophrenia	CCDC80	Proteome	PLASMA	MR	FENLAND	TwoSampleMR	-0.0139463	0.0655738	0.831576		36280454	https://doi.org/10.1016/j.biopsych.2022.08.015	Lu et al Biol Psychiatry	BLOOD
CCDC80	Q76M96	30649	TRANS	BIP_PGC3_noukb	UKBB-PPP_Specific	NA,+		0.243771	0.243771	UKBB_PPP	UKBB_PPP	0.598746	1660.32	MDD	CCDC80	Proteiome	BRAIN	SMR	BrainMeta	SMR	0.00197221	0.0198757	0.920958		37415601	10.3389/fgene.2023.1191264	Gedik et all Front Genet	BRAIN
CCDC80	Q76M96	30649	TRANS	BIP_PGC3_noukb	UKBB-PPP_Specific	NA,+		0.243771	0.243771	UKBB_PPP	UKBB_PPP	0.598746	1660.32	BIP	CCDC80	Proteiome	BRAIN	SMR	BrainMeta	SMR	-0.0317072	0.0423973	0.454545		37415601	10.3389/fgene.2023.1191264	Gedik et all Front Genet	BRAIN
CCDC80	Q76M96	30649	TRANS	BIP_PGC3_noukb	UKBB-PPP_Specific	NA,+		0.243771	0.243771	UKBB_PPP	UKBB_PPP	0.598746	1660.32	SCZ	CCDC80	Proteiome	BRAIN	SMR	BrainMeta	SMR	-0.0126029	0.023124	0.585745		37415601	10.3389/fgene.2023.1191264	Gedik et all Front Genet	BRAIN
CCDC80	Q76M96	30649	TRANS	BIP_PGC3_noukb	UKBB-PPP_Specific	NA,+		0.243771	0.243771	UKBB_PPP	UKBB_PPP	0.598746	1660.32	SCZ	CCDC80	Proteiome	BLOOD	SMR	deCODE	SMR	-0.063293	0.0855709	0.459509		37415601	10.3389/fgene.2023.1191264	Gedik et all Front Genet	BLOOD
CCDC80	Q76M96	30649	TRANS	BIP_PGC3_noukb	UKBB-PPP_Specific	NA,+		0.243771	0.243771	UKBB_PPP	UKBB_PPP	0.598746	1660.32	MDD	CCDC80	Proteiome	BLOOD	SMR	deCODE	SMR	0.0384205	0.0481514	0.424922		37415601	10.3389/fgene.2023.1191264	Gedik et all Front Genet	BLOOD
CCDC80	Q76M96	30649	TRANS	BIP_PGC3_noukb	UKBB-PPP_Specific	NA,+		0.243771	0.243771	UKBB_PPP	UKBB_PPP	0.598746	1660.32	BIP	CCDC80	Proteiome	BLOOD	SMR	deCODE	SMR	0.089596	0.104903	0.393059		37415601	10.3389/fgene.2023.1191264	Gedik et all Front Genet	BLOOD
CCDC80	Q76M96	30649	TRANS	BIP_PGC3_noukb	UKBB-PPP_Specific	NA,+		0.243771	0.243771	UKBB_PPP	UKBB_PPP	0.598746	1660.32	Depression Howard et all	CCDC80	Proteiome	BRAIN	PWAS	ROS/MAP	FUSION	0.3546		0.723		33846625	10.1038/s41593-021-00832-6	Wingo Nat Neurosci	BRAIN
CCDC80	Q76M96	30649	TRANS	Cognition_Meta	UKBB-PPP_Specific	NA,-		0.278911	0.278911	UKBB_PPP	UKBB_PPP	0.823077	1899.66	Bipolar disorder	CCDC80	Proteome	PLASMA	MR	FENLAND	TwoSampleMR	0.0861036	0.0803279	0.283764		36280454	https://doi.org/10.1016/j.biopsych.2022.08.015	Lu et al Biol Psychiatry	BLOOD
CCDC80	Q76M96	30649	TRANS	Cognition_Meta	UKBB-PPP_Specific	NA,-		0.278911	0.278911	UKBB_PPP	UKBB_PPP	0.823077	1899.66	Major depressive disorder	CCDC80	Proteome	PLASMA	MR	FENLAND	TwoSampleMR	0.0336066	0.0368853	0.362237		36280454	https://doi.org/10.1016/j.biopsych.2022.08.015	Lu et al Biol Psychiatry	BLOOD
CCDC80	Q76M96	30649	TRANS	Cognition_Meta	UKBB-PPP_Specific	NA,-		0.278911	0.278911	UKBB_PPP	UKBB_PPP	0.823077	1899.66	Schizophrenia	CCDC80	Proteome	PLASMA	MR	FENLAND	TwoSampleMR	-0.0139463	0.0655738	0.831576		36280454	https://doi.org/10.1016/j.biopsych.2022.08.015	Lu et al Biol Psychiatry	BLOOD
CCDC80	Q76M96	30649	TRANS	Cognition_Meta	UKBB-PPP_Specific	NA,-		0.278911	0.278911	UKBB_PPP	UKBB_PPP	0.823077	1899.66	MDD	CCDC80	Proteiome	BRAIN	SMR	BrainMeta	SMR	0.00197221	0.0198757	0.920958		37415601	10.3389/fgene.2023.1191264	Gedik et all Front Genet	BRAIN
CCDC80	Q76M96	30649	TRANS	Cognition_Meta	UKBB-PPP_Specific	NA,-		0.278911	0.278911	UKBB_PPP	UKBB_PPP	0.823077	1899.66	BIP	CCDC80	Proteiome	BRAIN	SMR	BrainMeta	SMR	-0.0317072	0.0423973	0.454545		37415601	10.3389/fgene.2023.1191264	Gedik et all Front Genet	BRAIN
CCDC80	Q76M96	30649	TRANS	Cognition_Meta	UKBB-PPP_Specific	NA,-		0.278911	0.278911	UKBB_PPP	UKBB_PPP	0.823077	1899.66	SCZ	CCDC80	Proteiome	BRAIN	SMR	BrainMeta	SMR	-0.0126029	0.023124	0.585745		37415601	10.3389/fgene.2023.1191264	Gedik et all Front Genet	BRAIN
CCDC80	Q76M96	30649	TRANS	Cognition_Meta	UKBB-PPP_Specific	NA,-		0.278911	0.278911	UKBB_PPP	UKBB_PPP	0.823077	1899.66	SCZ	CCDC80	Proteiome	BLOOD	SMR	deCODE	SMR	-0.063293	0.0855709	0.459509		37415601	10.3389/fgene.2023.1191264	Gedik et all Front Genet	BLOOD
CCDC80	Q76M96	30649	TRANS	Cognition_Meta	UKBB-PPP_Specific	NA,-		0.278911	0.278911	UKBB_PPP	UKBB_PPP	0.823077	1899.66	MDD	CCDC80	Proteiome	BLOOD	SMR	deCODE	SMR	0.0384205	0.0481514	0.424922		37415601	10.3389/fgene.2023.1191264	Gedik et all Front Genet	BLOOD
CCDC80	Q76M96	30649	TRANS	Cognition_Meta	UKBB-PPP_Specific	NA,-		0.278911	0.278911	UKBB_PPP	UKBB_PPP	0.823077	1899.66	BIP	CCDC80	Proteiome	BLOOD	SMR	deCODE	SMR	0.089596	0.104903	0.393059		37415601	10.3389/fgene.2023.1191264	Gedik et all Front Genet	BLOOD
CCDC80	Q76M96	30649	TRANS	Cognition_Meta	UKBB-PPP_Specific	NA,-		0.278911	0.278911	UKBB_PPP	UKBB_PPP	0.823077	1899.66	Depression Howard et all	CCDC80	Proteiome	BRAIN	PWAS	ROS/MAP	FUSION	0.3546		0.723		33846625	10.1038/s41593-021-00832-6	Wingo Nat Neurosci	BRAIN
CCDC80	Q76M96	30649	TRANS	Depression_iPSYCH_2023	UKBB-PPP_Specific	NA,-		0.91235	0.91235	UKBB_PPP	UKBB_PPP	1.4381	6214.02	Bipolar disorder	CCDC80	Proteome	PLASMA	MR	FENLAND	TwoSampleMR	0.0861036	0.0803279	0.283764		36280454	https://doi.org/10.1016/j.biopsych.2022.08.015	Lu et al Biol Psychiatry	BLOOD
CCDC80	Q76M96	30649	TRANS	Depression_iPSYCH_2023	UKBB-PPP_Specific	NA,-		0.91235	0.91235	UKBB_PPP	UKBB_PPP	1.4381	6214.02	Major depressive disorder	CCDC80	Proteome	PLASMA	MR	FENLAND	TwoSampleMR	0.0336066	0.0368853	0.362237		36280454	https://doi.org/10.1016/j.biopsych.2022.08.015	Lu et al Biol Psychiatry	BLOOD
CCDC80	Q76M96	30649	TRANS	Depression_iPSYCH_2023	UKBB-PPP_Specific	NA,-		0.91235	0.91235	UKBB_PPP	UKBB_PPP	1.4381	6214.02	Schizophrenia	CCDC80	Proteome	PLASMA	MR	FENLAND	TwoSampleMR	-0.0139463	0.0655738	0.831576		36280454	https://doi.org/10.1016/j.biopsych.2022.08.015	Lu et al Biol Psychiatry	BLOOD
CCDC80	Q76M96	30649	TRANS	Depression_iPSYCH_2023	UKBB-PPP_Specific	NA,-		0.91235	0.91235	UKBB_PPP	UKBB_PPP	1.4381	6214.02	MDD	CCDC80	Proteiome	BRAIN	SMR	BrainMeta	SMR	0.00197221	0.0198757	0.920958		37415601	10.3389/fgene.2023.1191264	Gedik et all Front Genet	BRAIN
CCDC80	Q76M96	30649	TRANS	Depression_iPSYCH_2023	UKBB-PPP_Specific	NA,-		0.91235	0.91235	UKBB_PPP	UKBB_PPP	1.4381	6214.02	BIP	CCDC80	Proteiome	BRAIN	SMR	BrainMeta	SMR	-0.0317072	0.0423973	0.454545		37415601	10.3389/fgene.2023.1191264	Gedik et all Front Genet	BRAIN
CCDC80	Q76M96	30649	TRANS	Depression_iPSYCH_2023	UKBB-PPP_Specific	NA,-		0.91235	0.91235	UKBB_PPP	UKBB_PPP	1.4381	6214.02	SCZ	CCDC80	Proteiome	BRAIN	SMR	BrainMeta	SMR	-0.0126029	0.023124	0.585745		37415601	10.3389/fgene.2023.1191264	Gedik et all Front Genet	BRAIN
CCDC80	Q76M96	30649	TRANS	Depression_iPSYCH_2023	UKBB-PPP_Specific	NA,-		0.91235	0.91235	UKBB_PPP	UKBB_PPP	1.4381	6214.02	SCZ	CCDC80	Proteiome	BLOOD	SMR	deCODE	SMR	-0.063293	0.0855709	0.459509		37415601	10.3389/fgene.2023.1191264	Gedik et all Front Genet	BLOOD
CCDC80	Q76M96	30649	TRANS	Depression_iPSYCH_2023	UKBB-PPP_Specific	NA,-		0.91235	0.91235	UKBB_PPP	UKBB_PPP	1.4381	6214.02	MDD	CCDC80	Proteiome	BLOOD	SMR	deCODE	SMR	0.0384205	0.0481514	0.424922		37415601	10.3389/fgene.2023.1191264	Gedik et all Front Genet	BLOOD
CCDC80	Q76M96	30649	TRANS	Depression_iPSYCH_2023	UKBB-PPP_Specific	NA,-		0.91235	0.91235	UKBB_PPP	UKBB_PPP	1.4381	6214.02	BIP	CCDC80	Proteiome	BLOOD	SMR	deCODE	SMR	0.089596	0.104903	0.393059		37415601	10.3389/fgene.2023.1191264	Gedik et all Front Genet	BLOOD
CCDC80	Q76M96	30649	TRANS	Depression_iPSYCH_2023	UKBB-PPP_Specific	NA,-		0.91235	0.91235	UKBB_PPP	UKBB_PPP	1.4381	6214.02	Depression Howard et all	CCDC80	Proteiome	BRAIN	PWAS	ROS/MAP	FUSION	0.3546		0.723		33846625	10.1038/s41593-021-00832-6	Wingo Nat Neurosci	BRAIN
CCDC80	Q76M96	30649	TRANS	PGC3_SCZ_NoUKB	UKBB-PPP_Specific	NA,+		0.677169	0.677169	UKBB_PPP	UKBB_PPP	1.16794	4612.2	Bipolar disorder	CCDC80	Proteome	PLASMA	MR	FENLAND	TwoSampleMR	0.0861036	0.0803279	0.283764		36280454	https://doi.org/10.1016/j.biopsych.2022.08.015	Lu et al Biol Psychiatry	BLOOD
CCDC80	Q76M96	30649	TRANS	PGC3_SCZ_NoUKB	UKBB-PPP_Specific	NA,+		0.677169	0.677169	UKBB_PPP	UKBB_PPP	1.16794	4612.2	Major depressive disorder	CCDC80	Proteome	PLASMA	MR	FENLAND	TwoSampleMR	0.0336066	0.0368853	0.362237		36280454	https://doi.org/10.1016/j.biopsych.2022.08.015	Lu et al Biol Psychiatry	BLOOD
CCDC80	Q76M96	30649	TRANS	PGC3_SCZ_NoUKB	UKBB-PPP_Specific	NA,+		0.677169	0.677169	UKBB_PPP	UKBB_PPP	1.16794	4612.2	Schizophrenia	CCDC80	Proteome	PLASMA	MR	FENLAND	TwoSampleMR	-0.0139463	0.0655738	0.831576		36280454	https://doi.org/10.1016/j.biopsych.2022.08.015	Lu et al Biol Psychiatry	BLOOD
CCDC80	Q76M96	30649	TRANS	PGC3_SCZ_NoUKB	UKBB-PPP_Specific	NA,+		0.677169	0.677169	UKBB_PPP	UKBB_PPP	1.16794	4612.2	MDD	CCDC80	Proteiome	BRAIN	SMR	BrainMeta	SMR	0.00197221	0.0198757	0.920958		37415601	10.3389/fgene.2023.1191264	Gedik et all Front Genet	BRAIN
CCDC80	Q76M96	30649	TRANS	PGC3_SCZ_NoUKB	UKBB-PPP_Specific	NA,+		0.677169	0.677169	UKBB_PPP	UKBB_PPP	1.16794	4612.2	BIP	CCDC80	Proteiome	BRAIN	SMR	BrainMeta	SMR	-0.0317072	0.0423973	0.454545		37415601	10.3389/fgene.2023.1191264	Gedik et all Front Genet	BRAIN
CCDC80	Q76M96	30649	TRANS	PGC3_SCZ_NoUKB	UKBB-PPP_Specific	NA,+		0.677169	0.677169	UKBB_PPP	UKBB_PPP	1.16794	4612.2	SCZ	CCDC80	Proteiome	BRAIN	SMR	BrainMeta	SMR	-0.0126029	0.023124	0.585745		37415601	10.3389/fgene.2023.1191264	Gedik et all Front Genet	BRAIN
CCDC80	Q76M96	30649	TRANS	PGC3_SCZ_NoUKB	UKBB-PPP_Specific	NA,+		0.677169	0.677169	UKBB_PPP	UKBB_PPP	1.16794	4612.2	SCZ	CCDC80	Proteiome	BLOOD	SMR	deCODE	SMR	-0.063293	0.0855709	0.459509		37415601	10.3389/fgene.2023.1191264	Gedik et all Front Genet	BLOOD
CCDC80	Q76M96	30649	TRANS	PGC3_SCZ_NoUKB	UKBB-PPP_Specific	NA,+		0.677169	0.677169	UKBB_PPP	UKBB_PPP	1.16794	4612.2	MDD	CCDC80	Proteiome	BLOOD	SMR	deCODE	SMR	0.0384205	0.0481514	0.424922		37415601	10.3389/fgene.2023.1191264	Gedik et all Front Genet	BLOOD
CCDC80	Q76M96	30649	TRANS	PGC3_SCZ_NoUKB	UKBB-PPP_Specific	NA,+		0.677169	0.677169	UKBB_PPP	UKBB_PPP	1.16794	4612.2	BIP	CCDC80	Proteiome	BLOOD	SMR	deCODE	SMR	0.089596	0.104903	0.393059		37415601	10.3389/fgene.2023.1191264	Gedik et all Front Genet	BLOOD
CCDC80	Q76M96	30649	TRANS	PGC3_SCZ_NoUKB	UKBB-PPP_Specific	NA,+		0.677169	0.677169	UKBB_PPP	UKBB_PPP	1.16794	4612.2	Depression Howard et all	CCDC80	Proteiome	BRAIN	PWAS	ROS/MAP	FUSION	0.3546		0.723		33846625	10.1038/s41593-021-00832-6	Wingo Nat Neurosci	BRAIN
CCDC90B	Q9GZT6	28108	TRANS	BIP_PGC3_noukb	DECODE_Specific	+,NA		0.0253312	0.0253312	DECODE	DECODE	0.216204	172.531	SCZ_PGC3	CCDC90B	Transcriptome	DLPFC	MR	CMC+GTEX	MendelianRandomization			4.6211e-06		35460606	10.1016/j.ajhg.2022.04.004	Jiang eet all Am J Hum Genet	BRAIN
CCDC90B	Q9GZT6	28108	TRANS	BIP_PGC3_noukb	DECODE_Specific	+,NA		0.0253312	0.0253312	DECODE	DECODE	0.216204	172.531	SCZ_PGC3	CCDC90B	Transcriptome	DLPFC	MR	CMC+GTEX	MendelianRandomization			4.03607e-06		35460606	10.1016/j.ajhg.2022.04.004	Jiang eet all Am J Hum Genet	BRAIN
CCDC90B	Q9GZT6	28108	TRANS	BIP_PGC3_noukb	DECODE_Specific	+,NA		0.0253312	0.0253312	DECODE	DECODE	0.216204	172.531	SCZ_PGC3	CCDC90B	Transcriptome	DLPFC	MR	CMC+GTEX	MendelianRandomization			0.0435803		35460606	10.1016/j.ajhg.2022.04.004	Jiang eet all Am J Hum Genet	BRAIN
CCDC90B	Q9GZT6	28108	TRANS	BIP_PGC3_noukb	DECODE_Specific	+,NA		0.0253312	0.0253312	DECODE	DECODE	0.216204	172.531	SCZ_PGC3	CCDC90B	Transcriptome	DLPFC	MR	CMC+GTEX	EMIC			0.354139		35460606	10.1016/j.ajhg.2022.04.004	Jiang eet all Am J Hum Genet	BRAIN
CCDC90B	Q9GZT6	28108	TRANS	BIP_PGC3_noukb	DECODE_Specific	+,NA		0.0253312	0.0253312	DECODE	DECODE	0.216204	172.531	BIP_2019_Stahl_etall	CCDC90B	Transcriptome	DLPFC	MR	CMC+GTEX	MendelianRandomization			5.79734e-05		35460606	10.1016/j.ajhg.2022.04.004	Jiang eet all Am J Hum Genet	BRAIN
CCDC90B	Q9GZT6	28108	TRANS	BIP_PGC3_noukb	DECODE_Specific	+,NA		0.0253312	0.0253312	DECODE	DECODE	0.216204	172.531	BIP_2019_Stahl_etall	CCDC90B	Transcriptome	DLPFC	MR	CMC+GTEX	MendelianRandomization			3.52192e-05		35460606	10.1016/j.ajhg.2022.04.004	Jiang eet all Am J Hum Genet	BRAIN
CCDC90B	Q9GZT6	28108	TRANS	BIP_PGC3_noukb	DECODE_Specific	+,NA		0.0253312	0.0253312	DECODE	DECODE	0.216204	172.531	BIP_2019_Stahl_etall	CCDC90B	Transcriptome	DLPFC	MR	CMC+GTEX	MendelianRandomization			0.721445		35460606	10.1016/j.ajhg.2022.04.004	Jiang eet all Am J Hum Genet	BRAIN
CCDC90B	Q9GZT6	28108	TRANS	BIP_PGC3_noukb	DECODE_Specific	+,NA		0.0253312	0.0253312	DECODE	DECODE	0.216204	172.531	BIP_2019_Stahl_etall	CCDC90B	Transcriptome	DLPFC	MR	CMC+GTEX	EMIC			0.512106		35460606	10.1016/j.ajhg.2022.04.004	Jiang eet all Am J Hum Genet	BRAIN
CCDC90B	Q9GZT6	28108	TRANS	BIP_PGC3_noukb	DECODE_Specific	+,NA		0.0253312	0.0253312	DECODE	DECODE	0.216204	172.531	Deepression_Wray_tall	CCDC90B	Transcriptome	BRAIN DLPFC	MR	PsychENCODE	TwoSampleMR	0	0.01	0.964		35296807	10.1038/s41380-022-01507-9	Deng et all Mol Psychiatry	BRAIN
CCDC90B	Q9GZT6	28108	TRANS	BIP_PGC3_noukb	DECODE_Specific	+,NA		0.0253312	0.0253312	DECODE	DECODE	0.216204	172.531	SCZ_PGC3	CCDC90B	Transcriptome	DLPFC	SMR	CMC+GTEX	SMR	-0.00325797	0.0157646	0.836272		35460606	10.1016/j.ajhg.2022.04.004	Jiang eet all Am J Hum Genet	BRAIN
CCDC90B	Q9GZT6	28108	TRANS	BIP_PGC3_noukb	DECODE_Specific	+,NA		0.0253312	0.0253312	DECODE	DECODE	0.216204	172.531	SCZ_PGC3	CCDC90B	Transcriptome_Transcriptlvel	DLPFC	SMR	CMC+GTEX	SMR	-0.0906488	0.0382549	0.0178074		35460606	10.1016/j.ajhg.2022.04.004	Jiang eet all Am J Hum Genet	BRAIN
CCDC90B	Q9GZT6	28108	TRANS	BIP_PGC3_noukb	DECODE_Specific	+,NA		0.0253312	0.0253312	DECODE	DECODE	0.216204	172.531	SCZ_PGC3	CCDC90B	Transcriptome_Transcriptlvel	DLPFC	SMR	CMC+GTEX	SMR	0.0300686	0.0307119	0.327554		35460606	10.1016/j.ajhg.2022.04.004	Jiang eet all Am J Hum Genet	BRAIN
CCDC90B	Q9GZT6	28108	TRANS	BIP_PGC3_noukb	DECODE_Specific	+,NA		0.0253312	0.0253312	DECODE	DECODE	0.216204	172.531	SCZ_PGC3	CCDC90B	Transcriptome_Transcriptlvel	DLPFC	SMR	CMC+GTEX	SMR	0.0207299	0.0295811	0.483439		35460606	10.1016/j.ajhg.2022.04.004	Jiang eet all Am J Hum Genet	BRAIN
CCDC90B	Q9GZT6	28108	TRANS	BIP_PGC3_noukb	DECODE_Specific	+,NA		0.0253312	0.0253312	DECODE	DECODE	0.216204	172.531	SCZ_PGC3	CCDC90B	Transcriptome_Transcriptlvel	DLPFC	SMR	CMC+GTEX	SMR	-0.00393837	0.00796843	0.621132		35460606	10.1016/j.ajhg.2022.04.004	Jiang eet all Am J Hum Genet	BRAIN
CCDC90B	Q9GZT6	28108	TRANS	BIP_PGC3_noukb	DECODE_Specific	+,NA		0.0253312	0.0253312	DECODE	DECODE	0.216204	172.531	SCZ_PGC3	CCDC90B	Transcriptome_Transcriptlvel	DLPFC	SMR	CMC+GTEX	SMR	0.00194747	0.0285741	0.945662		35460606	10.1016/j.ajhg.2022.04.004	Jiang eet all Am J Hum Genet	BRAIN
CCDC90B	Q9GZT6	28108	TRANS	BIP_PGC3_noukb	DECODE_Specific	+,NA		0.0253312	0.0253312	DECODE	DECODE	0.216204	172.531	SCZ.Clozuk.2018	CCDC90B	Transcriptome	BRAIN	SMR	PsychENCODE	SMR	-0.023304	0.0173567	0.179		30545856	10.1126/science.aat8127	Gandal et all science	BRAIN
CCDC90B	Q9GZT6	28108	TRANS	BIP_PGC3_noukb	DECODE_Specific	+,NA		0.0253312	0.0253312	DECODE	DECODE	0.216204	172.531	BD.PGC.ruderferCell2018	CCDC90B	Transcriptome	BRAIN	SMR	PsychENCODE	SMR	-0.0178159	0.0264838	0.501132		30545856	10.1126/science.aat8127	Gandal et all science	BRAIN
CCDC90B	Q9GZT6	28108	TRANS	BIP_PGC3_noukb	DECODE_Specific	+,NA		0.0253312	0.0253312	DECODE	DECODE	0.216204	172.531	Depression Howard et all	CCDC90B	Proteiome	BRAIN DPFC	SMR	ROS/MAP	SMR	0.133543	0.184708	0.469683		33846625	10.1038/s41593-021-00832-6	Wingo Nat Neurosci	BRAIN
CCDC90B	Q9GZT6	28108	TRANS	BIP_PGC3_noukb	DECODE_Specific	+,NA		0.0253312	0.0253312	DECODE	DECODE	0.216204	172.531	SCZ	CCDC90B	Proteiome	BLOOD	SMR	eQTLGen	SMR	-0.390238	0.111356	0.000457613		37415601	10.3389/fgene.2023.1191264	Gedik et all Front Genet	BLOOD
CCDC90B	Q9GZT6	28108	TRANS	BIP_PGC3_noukb	DECODE_Specific	+,NA		0.0253312	0.0253312	DECODE	DECODE	0.216204	172.531	MDD	CCDC90B	Proteiome	BRAIN	SMR	BrainMeta	SMR	-0.00176999	0.0155767	0.909531		37415601	10.3389/fgene.2023.1191264	Gedik et all Front Genet	BRAIN
CCDC90B	Q9GZT6	28108	TRANS	BIP_PGC3_noukb	DECODE_Specific	+,NA		0.0253312	0.0253312	DECODE	DECODE	0.216204	172.531	BIP	CCDC90B	Proteiome	BRAIN	SMR	BrainMeta	SMR	-0.0297521	0.0337325	0.377776		37415601	10.3389/fgene.2023.1191264	Gedik et all Front Genet	BRAIN
CCDC90B	Q9GZT6	28108	TRANS	BIP_PGC3_noukb	DECODE_Specific	+,NA		0.0253312	0.0253312	DECODE	DECODE	0.216204	172.531	SCZ	CCDC90B	Proteiome	BRAIN	SMR	BrainMeta	SMR	-0.0142447	0.0279942	0.610861		37415601	10.3389/fgene.2023.1191264	Gedik et all Front Genet	BRAIN
CCDC90B	Q9GZT6	28108	TRANS	BIP_PGC3_noukb	DECODE_Specific	+,NA		0.0253312	0.0253312	DECODE	DECODE	0.216204	172.531	MDD	CCDC90B	Proteiome	BLOOD	SMR	eQTLGen	SMR	-0.0383838	0.0524939	0.464653		37415601	10.3389/fgene.2023.1191264	Gedik et all Front Genet	BLOOD
CCDC90B	Q9GZT6	28108	TRANS	BIP_PGC3_noukb	DECODE_Specific	+,NA		0.0253312	0.0253312	DECODE	DECODE	0.216204	172.531	BIP	CCDC90B	Proteiome	BLOOD	SMR	eQTLGen	SMR	-0.16746	0.128172	0.191374		37415601	10.3389/fgene.2023.1191264	Gedik et all Front Genet	BLOOD
CCDC90B	Q9GZT6	28108	TRANS	BIP_PGC3_noukb	DECODE_Specific	+,NA		0.0253312	0.0253312	DECODE	DECODE	0.216204	172.531	MDD	CCDC90B	Proteiome	BRAIN	SMR	Wingo et al., 2022, in 722 samples	SMR	0.0174571	0.0132177	0.186588		37415601	10.3389/fgene.2023.1191264	Gedik et all Front Genet	BRAIN
CCDC90B	Q9GZT6	28108	TRANS	BIP_PGC3_noukb	DECODE_Specific	+,NA		0.0253312	0.0253312	DECODE	DECODE	0.216204	172.531	BIP	CCDC90B	Proteiome	BRAIN	SMR	Wingo et al., 2022, in 722 samples	SMR	-0.0261867	0.0283529	0.355695		37415601	10.3389/fgene.2023.1191264	Gedik et all Front Genet	BRAIN
CCDC90B	Q9GZT6	28108	TRANS	BIP_PGC3_noukb	DECODE_Specific	+,NA		0.0253312	0.0253312	DECODE	DECODE	0.216204	172.531	SCZ	CCDC90B	Proteiome	BRAIN	SMR	Wingo et al., 2022, in 722 samples	SMR	-0.0772393	0.0243439	0.00150956		37415601	10.3389/fgene.2023.1191264	Gedik et all Front Genet	BRAIN
CCDC90B	Q9GZT6	28108	TRANS	BIP_PGC3_noukb	DECODE_Specific	+,NA		0.0253312	0.0253312	DECODE	DECODE	0.216204	172.531	SCZ.Clozuk.2018	CCDC90B	Transcriptome	BRAIN	TWAS	PsychENCODE	FUSION	-1.54468		0.122		30545856	10.1126/science.aat8127	Gandal et all science	BRAIN
CCDC90B	Q9GZT6	28108	TRANS	BIP_PGC3_noukb	DECODE_Specific	+,NA		0.0253312	0.0253312	DECODE	DECODE	0.216204	172.531	BD.PGC.ruderferCell2018	CCDC90B	Transcriptome	BRAIN	TWAS	PsychENCODE	FUSION	-0.92093		0.357		30545856	10.1126/science.aat8127	Gandal et all science	BRAIN
CCDC90B	Q9GZT6	28108	TRANS	BIP_PGC3_noukb	DECODE_Specific	+,NA		0.0253312	0.0253312	DECODE	DECODE	0.216204	172.531	SCZ_PGC2+CLOZUK	CCDC90B	Transcriptome	HIPPO	TWAS	Collado-Torres	FUSION	-3.2597		0.00112		31174959	10.1016/j.neuron.2019.05.013	ColladoTorres_neuron_twas etal. Neuron	BRAIN
CCDC90B	Q9GZT6	28108	TRANS	BIP_PGC3_noukb	DECODE_Specific	+,NA		0.0253312	0.0253312	DECODE	DECODE	0.216204	172.531	SCZ_PGC2	CCDC90B	Transcriptome	DLPFC	TWAS	CMC-splicing		-5.11307		3.16965e-07		29632383	10.1038/s41588-018-0092-1	Gusev eet all Nat Genet	BRAIN
CCDC90B	Q9GZT6	28108	TRANS	BIP_PGC3_noukb	DECODE_Specific	+,NA		0.0253312	0.0253312	DECODE	DECODE	0.216204	172.531	SCZ_PGC2	CCDC90B	Transcriptome	DLPFC	TWAS	CMC-splicing		4.59574		4.31216e-06		29632383	10.1038/s41588-018-0092-1	Gusev eet all Nat Genet	BRAIN
CCDC90B	Q9GZT6	28108	TRANS	BIP_PGC3_noukb	DECODE_Specific	+,NA		0.0253312	0.0253312	DECODE	DECODE	0.216204	172.531	CLOZUK+PGC SCZ	CCDC90B	Transcriptome	BRAIN CORTEX	TWAS	CMC	FUSION	-4.8754		1.09e-06		31626773	0.1016/j.cell.2019.09.021	Walker et all Cell	BRAIN
CCDC90B	Q9GZT6	28108	TRANS	BIP_PGC3_noukb	DECODE_Specific	+,NA		0.0253312	0.0253312	DECODE	DECODE	0.216204	172.531	Depression Howard et all	CCDC90B	Proteiome	BRAIN DPFC	PWAS	ROS/MAP	FUSION	2		0.0455		33846625	10.1038/s41593-021-00832-6	Wingo Nat Neurosci	BRAIN
CCDC90B	Q9GZT6	28108	TRANS	BIP_PGC3_noukb	DECODE_Specific	+,NA		0.0253312	0.0253312	DECODE	DECODE	0.216204	172.531	CLOZUK+PGC SCZ	CCDC90B	Transcriptome	BRAIN CORTEX	COLOC	CMC	COLOC				0.905	31626773	0.1016/j.cell.2019.09.021	Walker et all Cell	BRAIN
CCDC90B	Q9GZT6	28108	TRANS	BIP_PGC3_noukb	DECODE_Specific	+,NA		0.0253312	0.0253312	DECODE	DECODE	0.216204	172.531	Schizophrenia	CCDC90B	Transcriptome	brain caudate nucleus	TWAS	Gtex	Fusion			0.562216		36319771	10.1038/s41593-022-01182-7	Benjamin KJM	brain caudate nucleus
CCDC90B	Q9GZT6	28108	TRANS	Cognition_Meta	DECODE_Specific	+,NA		0.51581	0.51581	DECODE	DECODE	1.10131	3513.18	SCZ_PGC3	CCDC90B	Transcriptome	DLPFC	MR	CMC+GTEX	MendelianRandomization			4.6211e-06		35460606	10.1016/j.ajhg.2022.04.004	Jiang eet all Am J Hum Genet	BRAIN
CCDC90B	Q9GZT6	28108	TRANS	Cognition_Meta	DECODE_Specific	+,NA		0.51581	0.51581	DECODE	DECODE	1.10131	3513.18	SCZ_PGC3	CCDC90B	Transcriptome	DLPFC	MR	CMC+GTEX	MendelianRandomization			4.03607e-06		35460606	10.1016/j.ajhg.2022.04.004	Jiang eet all Am J Hum Genet	BRAIN
CCDC90B	Q9GZT6	28108	TRANS	Cognition_Meta	DECODE_Specific	+,NA		0.51581	0.51581	DECODE	DECODE	1.10131	3513.18	SCZ_PGC3	CCDC90B	Transcriptome	DLPFC	MR	CMC+GTEX	MendelianRandomization			0.0435803		35460606	10.1016/j.ajhg.2022.04.004	Jiang eet all Am J Hum Genet	BRAIN
CCDC90B	Q9GZT6	28108	TRANS	Cognition_Meta	DECODE_Specific	+,NA		0.51581	0.51581	DECODE	DECODE	1.10131	3513.18	SCZ_PGC3	CCDC90B	Transcriptome	DLPFC	MR	CMC+GTEX	EMIC			0.354139		35460606	10.1016/j.ajhg.2022.04.004	Jiang eet all Am J Hum Genet	BRAIN
CCDC90B	Q9GZT6	28108	TRANS	Cognition_Meta	DECODE_Specific	+,NA		0.51581	0.51581	DECODE	DECODE	1.10131	3513.18	BIP_2019_Stahl_etall	CCDC90B	Transcriptome	DLPFC	MR	CMC+GTEX	MendelianRandomization			5.79734e-05		35460606	10.1016/j.ajhg.2022.04.004	Jiang eet all Am J Hum Genet	BRAIN
CCDC90B	Q9GZT6	28108	TRANS	Cognition_Meta	DECODE_Specific	+,NA		0.51581	0.51581	DECODE	DECODE	1.10131	3513.18	BIP_2019_Stahl_etall	CCDC90B	Transcriptome	DLPFC	MR	CMC+GTEX	MendelianRandomization			3.52192e-05		35460606	10.1016/j.ajhg.2022.04.004	Jiang eet all Am J Hum Genet	BRAIN
CCDC90B	Q9GZT6	28108	TRANS	Cognition_Meta	DECODE_Specific	+,NA		0.51581	0.51581	DECODE	DECODE	1.10131	3513.18	BIP_2019_Stahl_etall	CCDC90B	Transcriptome	DLPFC	MR	CMC+GTEX	MendelianRandomization			0.721445		35460606	10.1016/j.ajhg.2022.04.004	Jiang eet all Am J Hum Genet	BRAIN
CCDC90B	Q9GZT6	28108	TRANS	Cognition_Meta	DECODE_Specific	+,NA		0.51581	0.51581	DECODE	DECODE	1.10131	3513.18	BIP_2019_Stahl_etall	CCDC90B	Transcriptome	DLPFC	MR	CMC+GTEX	EMIC			0.512106		35460606	10.1016/j.ajhg.2022.04.004	Jiang eet all Am J Hum Genet	BRAIN
CCDC90B	Q9GZT6	28108	TRANS	Cognition_Meta	DECODE_Specific	+,NA		0.51581	0.51581	DECODE	DECODE	1.10131	3513.18	Deepression_Wray_tall	CCDC90B	Transcriptome	BRAIN DLPFC	MR	PsychENCODE	TwoSampleMR	0	0.01	0.964		35296807	10.1038/s41380-022-01507-9	Deng et all Mol Psychiatry	BRAIN
CCDC90B	Q9GZT6	28108	TRANS	Cognition_Meta	DECODE_Specific	+,NA		0.51581	0.51581	DECODE	DECODE	1.10131	3513.18	SCZ_PGC3	CCDC90B	Transcriptome	DLPFC	SMR	CMC+GTEX	SMR	-0.00325797	0.0157646	0.836272		35460606	10.1016/j.ajhg.2022.04.004	Jiang eet all Am J Hum Genet	BRAIN
CCDC90B	Q9GZT6	28108	TRANS	Cognition_Meta	DECODE_Specific	+,NA		0.51581	0.51581	DECODE	DECODE	1.10131	3513.18	SCZ_PGC3	CCDC90B	Transcriptome_Transcriptlvel	DLPFC	SMR	CMC+GTEX	SMR	-0.0906488	0.0382549	0.0178074		35460606	10.1016/j.ajhg.2022.04.004	Jiang eet all Am J Hum Genet	BRAIN
CCDC90B	Q9GZT6	28108	TRANS	Cognition_Meta	DECODE_Specific	+,NA		0.51581	0.51581	DECODE	DECODE	1.10131	3513.18	SCZ_PGC3	CCDC90B	Transcriptome_Transcriptlvel	DLPFC	SMR	CMC+GTEX	SMR	0.0300686	0.0307119	0.327554		35460606	10.1016/j.ajhg.2022.04.004	Jiang eet all Am J Hum Genet	BRAIN
CCDC90B	Q9GZT6	28108	TRANS	Cognition_Meta	DECODE_Specific	+,NA		0.51581	0.51581	DECODE	DECODE	1.10131	3513.18	SCZ_PGC3	CCDC90B	Transcriptome_Transcriptlvel	DLPFC	SMR	CMC+GTEX	SMR	0.0207299	0.0295811	0.483439		35460606	10.1016/j.ajhg.2022.04.004	Jiang eet all Am J Hum Genet	BRAIN
CCDC90B	Q9GZT6	28108	TRANS	Cognition_Meta	DECODE_Specific	+,NA		0.51581	0.51581	DECODE	DECODE	1.10131	3513.18	SCZ_PGC3	CCDC90B	Transcriptome_Transcriptlvel	DLPFC	SMR	CMC+GTEX	SMR	-0.00393837	0.00796843	0.621132		35460606	10.1016/j.ajhg.2022.04.004	Jiang eet all Am J Hum Genet	BRAIN
CCDC90B	Q9GZT6	28108	TRANS	Cognition_Meta	DECODE_Specific	+,NA		0.51581	0.51581	DECODE	DECODE	1.10131	3513.18	SCZ_PGC3	CCDC90B	Transcriptome_Transcriptlvel	DLPFC	SMR	CMC+GTEX	SMR	0.00194747	0.0285741	0.945662		35460606	10.1016/j.ajhg.2022.04.004	Jiang eet all Am J Hum Genet	BRAIN
CCDC90B	Q9GZT6	28108	TRANS	Cognition_Meta	DECODE_Specific	+,NA		0.51581	0.51581	DECODE	DECODE	1.10131	3513.18	SCZ.Clozuk.2018	CCDC90B	Transcriptome	BRAIN	SMR	PsychENCODE	SMR	-0.023304	0.0173567	0.179		30545856	10.1126/science.aat8127	Gandal et all science	BRAIN
CCDC90B	Q9GZT6	28108	TRANS	Cognition_Meta	DECODE_Specific	+,NA		0.51581	0.51581	DECODE	DECODE	1.10131	3513.18	BD.PGC.ruderferCell2018	CCDC90B	Transcriptome	BRAIN	SMR	PsychENCODE	SMR	-0.0178159	0.0264838	0.501132		30545856	10.1126/science.aat8127	Gandal et all science	BRAIN
CCDC90B	Q9GZT6	28108	TRANS	Cognition_Meta	DECODE_Specific	+,NA		0.51581	0.51581	DECODE	DECODE	1.10131	3513.18	Depression Howard et all	CCDC90B	Proteiome	BRAIN DPFC	SMR	ROS/MAP	SMR	0.133543	0.184708	0.469683		33846625	10.1038/s41593-021-00832-6	Wingo Nat Neurosci	BRAIN
CCDC90B	Q9GZT6	28108	TRANS	Cognition_Meta	DECODE_Specific	+,NA		0.51581	0.51581	DECODE	DECODE	1.10131	3513.18	SCZ	CCDC90B	Proteiome	BLOOD	SMR	eQTLGen	SMR	-0.390238	0.111356	0.000457613		37415601	10.3389/fgene.2023.1191264	Gedik et all Front Genet	BLOOD
CCDC90B	Q9GZT6	28108	TRANS	Cognition_Meta	DECODE_Specific	+,NA		0.51581	0.51581	DECODE	DECODE	1.10131	3513.18	MDD	CCDC90B	Proteiome	BRAIN	SMR	BrainMeta	SMR	-0.00176999	0.0155767	0.909531		37415601	10.3389/fgene.2023.1191264	Gedik et all Front Genet	BRAIN
CCDC90B	Q9GZT6	28108	TRANS	Cognition_Meta	DECODE_Specific	+,NA		0.51581	0.51581	DECODE	DECODE	1.10131	3513.18	BIP	CCDC90B	Proteiome	BRAIN	SMR	BrainMeta	SMR	-0.0297521	0.0337325	0.377776		37415601	10.3389/fgene.2023.1191264	Gedik et all Front Genet	BRAIN
CCDC90B	Q9GZT6	28108	TRANS	Cognition_Meta	DECODE_Specific	+,NA		0.51581	0.51581	DECODE	DECODE	1.10131	3513.18	SCZ	CCDC90B	Proteiome	BRAIN	SMR	BrainMeta	SMR	-0.0142447	0.0279942	0.610861		37415601	10.3389/fgene.2023.1191264	Gedik et all Front Genet	BRAIN
CCDC90B	Q9GZT6	28108	TRANS	Cognition_Meta	DECODE_Specific	+,NA		0.51581	0.51581	DECODE	DECODE	1.10131	3513.18	MDD	CCDC90B	Proteiome	BLOOD	SMR	eQTLGen	SMR	-0.0383838	0.0524939	0.464653		37415601	10.3389/fgene.2023.1191264	Gedik et all Front Genet	BLOOD
CCDC90B	Q9GZT6	28108	TRANS	Cognition_Meta	DECODE_Specific	+,NA		0.51581	0.51581	DECODE	DECODE	1.10131	3513.18	BIP	CCDC90B	Proteiome	BLOOD	SMR	eQTLGen	SMR	-0.16746	0.128172	0.191374		37415601	10.3389/fgene.2023.1191264	Gedik et all Front Genet	BLOOD
CCDC90B	Q9GZT6	28108	TRANS	Cognition_Meta	DECODE_Specific	+,NA		0.51581	0.51581	DECODE	DECODE	1.10131	3513.18	MDD	CCDC90B	Proteiome	BRAIN	SMR	Wingo et al., 2022, in 722 samples	SMR	0.0174571	0.0132177	0.186588		37415601	10.3389/fgene.2023.1191264	Gedik et all Front Genet	BRAIN
CCDC90B	Q9GZT6	28108	TRANS	Cognition_Meta	DECODE_Specific	+,NA		0.51581	0.51581	DECODE	DECODE	1.10131	3513.18	BIP	CCDC90B	Proteiome	BRAIN	SMR	Wingo et al., 2022, in 722 samples	SMR	-0.0261867	0.0283529	0.355695		37415601	10.3389/fgene.2023.1191264	Gedik et all Front Genet	BRAIN
CCDC90B	Q9GZT6	28108	TRANS	Cognition_Meta	DECODE_Specific	+,NA		0.51581	0.51581	DECODE	DECODE	1.10131	3513.18	SCZ	CCDC90B	Proteiome	BRAIN	SMR	Wingo et al., 2022, in 722 samples	SMR	-0.0772393	0.0243439	0.00150956		37415601	10.3389/fgene.2023.1191264	Gedik et all Front Genet	BRAIN
CCDC90B	Q9GZT6	28108	TRANS	Cognition_Meta	DECODE_Specific	+,NA		0.51581	0.51581	DECODE	DECODE	1.10131	3513.18	SCZ.Clozuk.2018	CCDC90B	Transcriptome	BRAIN	TWAS	PsychENCODE	FUSION	-1.54468		0.122		30545856	10.1126/science.aat8127	Gandal et all science	BRAIN
CCDC90B	Q9GZT6	28108	TRANS	Cognition_Meta	DECODE_Specific	+,NA		0.51581	0.51581	DECODE	DECODE	1.10131	3513.18	BD.PGC.ruderferCell2018	CCDC90B	Transcriptome	BRAIN	TWAS	PsychENCODE	FUSION	-0.92093		0.357		30545856	10.1126/science.aat8127	Gandal et all science	BRAIN
CCDC90B	Q9GZT6	28108	TRANS	Cognition_Meta	DECODE_Specific	+,NA		0.51581	0.51581	DECODE	DECODE	1.10131	3513.18	SCZ_PGC2+CLOZUK	CCDC90B	Transcriptome	HIPPO	TWAS	Collado-Torres	FUSION	-3.2597		0.00112		31174959	10.1016/j.neuron.2019.05.013	ColladoTorres_neuron_twas etal. Neuron	BRAIN
CCDC90B	Q9GZT6	28108	TRANS	Cognition_Meta	DECODE_Specific	+,NA		0.51581	0.51581	DECODE	DECODE	1.10131	3513.18	SCZ_PGC2	CCDC90B	Transcriptome	DLPFC	TWAS	CMC-splicing		-5.11307		3.16965e-07		29632383	10.1038/s41588-018-0092-1	Gusev eet all Nat Genet	BRAIN
CCDC90B	Q9GZT6	28108	TRANS	Cognition_Meta	DECODE_Specific	+,NA		0.51581	0.51581	DECODE	DECODE	1.10131	3513.18	SCZ_PGC2	CCDC90B	Transcriptome	DLPFC	TWAS	CMC-splicing		4.59574		4.31216e-06		29632383	10.1038/s41588-018-0092-1	Gusev eet all Nat Genet	BRAIN
CCDC90B	Q9GZT6	28108	TRANS	Cognition_Meta	DECODE_Specific	+,NA		0.51581	0.51581	DECODE	DECODE	1.10131	3513.18	CLOZUK+PGC SCZ	CCDC90B	Transcriptome	BRAIN CORTEX	TWAS	CMC	FUSION	-4.8754		1.09e-06		31626773	0.1016/j.cell.2019.09.021	Walker et all Cell	BRAIN
CCDC90B	Q9GZT6	28108	TRANS	Cognition_Meta	DECODE_Specific	+,NA		0.51581	0.51581	DECODE	DECODE	1.10131	3513.18	Depression Howard et all	CCDC90B	Proteiome	BRAIN DPFC	PWAS	ROS/MAP	FUSION	2		0.0455		33846625	10.1038/s41593-021-00832-6	Wingo Nat Neurosci	BRAIN
CCDC90B	Q9GZT6	28108	TRANS	Cognition_Meta	DECODE_Specific	+,NA		0.51581	0.51581	DECODE	DECODE	1.10131	3513.18	CLOZUK+PGC SCZ	CCDC90B	Transcriptome	BRAIN CORTEX	COLOC	CMC	COLOC				0.905	31626773	0.1016/j.cell.2019.09.021	Walker et all Cell	BRAIN
CCDC90B	Q9GZT6	28108	TRANS	Cognition_Meta	DECODE_Specific	+,NA		0.51581	0.51581	DECODE	DECODE	1.10131	3513.18	Schizophrenia	CCDC90B	Transcriptome	brain caudate nucleus	TWAS	Gtex	Fusion			0.562216		36319771	10.1038/s41593-022-01182-7	Benjamin KJM	brain caudate nucleus
CCDC90B	Q9GZT6	28108	TRANS	Depression_iPSYCH_2023	DECODE_Specific	+,NA		0.690703	0.690703	DECODE	DECODE	1.39224	4704.38	SCZ_PGC3	CCDC90B	Transcriptome	DLPFC	MR	CMC+GTEX	MendelianRandomization			4.6211e-06		35460606	10.1016/j.ajhg.2022.04.004	Jiang eet all Am J Hum Genet	BRAIN
CCDC90B	Q9GZT6	28108	TRANS	Depression_iPSYCH_2023	DECODE_Specific	+,NA		0.690703	0.690703	DECODE	DECODE	1.39224	4704.38	SCZ_PGC3	CCDC90B	Transcriptome	DLPFC	MR	CMC+GTEX	MendelianRandomization			4.03607e-06		35460606	10.1016/j.ajhg.2022.04.004	Jiang eet all Am J Hum Genet	BRAIN
CCDC90B	Q9GZT6	28108	TRANS	Depression_iPSYCH_2023	DECODE_Specific	+,NA		0.690703	0.690703	DECODE	DECODE	1.39224	4704.38	SCZ_PGC3	CCDC90B	Transcriptome	DLPFC	MR	CMC+GTEX	MendelianRandomization			0.0435803		35460606	10.1016/j.ajhg.2022.04.004	Jiang eet all Am J Hum Genet	BRAIN
CCDC90B	Q9GZT6	28108	TRANS	Depression_iPSYCH_2023	DECODE_Specific	+,NA		0.690703	0.690703	DECODE	DECODE	1.39224	4704.38	SCZ_PGC3	CCDC90B	Transcriptome	DLPFC	MR	CMC+GTEX	EMIC			0.354139		35460606	10.1016/j.ajhg.2022.04.004	Jiang eet all Am J Hum Genet	BRAIN
CCDC90B	Q9GZT6	28108	TRANS	Depression_iPSYCH_2023	DECODE_Specific	+,NA		0.690703	0.690703	DECODE	DECODE	1.39224	4704.38	BIP_2019_Stahl_etall	CCDC90B	Transcriptome	DLPFC	MR	CMC+GTEX	MendelianRandomization			5.79734e-05		35460606	10.1016/j.ajhg.2022.04.004	Jiang eet all Am J Hum Genet	BRAIN
CCDC90B	Q9GZT6	28108	TRANS	Depression_iPSYCH_2023	DECODE_Specific	+,NA		0.690703	0.690703	DECODE	DECODE	1.39224	4704.38	BIP_2019_Stahl_etall	CCDC90B	Transcriptome	DLPFC	MR	CMC+GTEX	MendelianRandomization			3.52192e-05		35460606	10.1016/j.ajhg.2022.04.004	Jiang eet all Am J Hum Genet	BRAIN
CCDC90B	Q9GZT6	28108	TRANS	Depression_iPSYCH_2023	DECODE_Specific	+,NA		0.690703	0.690703	DECODE	DECODE	1.39224	4704.38	BIP_2019_Stahl_etall	CCDC90B	Transcriptome	DLPFC	MR	CMC+GTEX	MendelianRandomization			0.721445		35460606	10.1016/j.ajhg.2022.04.004	Jiang eet all Am J Hum Genet	BRAIN
CCDC90B	Q9GZT6	28108	TRANS	Depression_iPSYCH_2023	DECODE_Specific	+,NA		0.690703	0.690703	DECODE	DECODE	1.39224	4704.38	BIP_2019_Stahl_etall	CCDC90B	Transcriptome	DLPFC	MR	CMC+GTEX	EMIC			0.512106		35460606	10.1016/j.ajhg.2022.04.004	Jiang eet all Am J Hum Genet	BRAIN
CCDC90B	Q9GZT6	28108	TRANS	Depression_iPSYCH_2023	DECODE_Specific	+,NA		0.690703	0.690703	DECODE	DECODE	1.39224	4704.38	Deepression_Wray_tall	CCDC90B	Transcriptome	BRAIN DLPFC	MR	PsychENCODE	TwoSampleMR	0	0.01	0.964		35296807	10.1038/s41380-022-01507-9	Deng et all Mol Psychiatry	BRAIN
CCDC90B	Q9GZT6	28108	TRANS	Depression_iPSYCH_2023	DECODE_Specific	+,NA		0.690703	0.690703	DECODE	DECODE	1.39224	4704.38	SCZ_PGC3	CCDC90B	Transcriptome	DLPFC	SMR	CMC+GTEX	SMR	-0.00325797	0.0157646	0.836272		35460606	10.1016/j.ajhg.2022.04.004	Jiang eet all Am J Hum Genet	BRAIN
CCDC90B	Q9GZT6	28108	TRANS	Depression_iPSYCH_2023	DECODE_Specific	+,NA		0.690703	0.690703	DECODE	DECODE	1.39224	4704.38	SCZ_PGC3	CCDC90B	Transcriptome_Transcriptlvel	DLPFC	SMR	CMC+GTEX	SMR	-0.0906488	0.0382549	0.0178074		35460606	10.1016/j.ajhg.2022.04.004	Jiang eet all Am J Hum Genet	BRAIN
CCDC90B	Q9GZT6	28108	TRANS	Depression_iPSYCH_2023	DECODE_Specific	+,NA		0.690703	0.690703	DECODE	DECODE	1.39224	4704.38	SCZ_PGC3	CCDC90B	Transcriptome_Transcriptlvel	DLPFC	SMR	CMC+GTEX	SMR	0.0300686	0.0307119	0.327554		35460606	10.1016/j.ajhg.2022.04.004	Jiang eet all Am J Hum Genet	BRAIN
CCDC90B	Q9GZT6	28108	TRANS	Depression_iPSYCH_2023	DECODE_Specific	+,NA		0.690703	0.690703	DECODE	DECODE	1.39224	4704.38	SCZ_PGC3	CCDC90B	Transcriptome_Transcriptlvel	DLPFC	SMR	CMC+GTEX	SMR	0.0207299	0.0295811	0.483439		35460606	10.1016/j.ajhg.2022.04.004	Jiang eet all Am J Hum Genet	BRAIN
CCDC90B	Q9GZT6	28108	TRANS	Depression_iPSYCH_2023	DECODE_Specific	+,NA		0.690703	0.690703	DECODE	DECODE	1.39224	4704.38	SCZ_PGC3	CCDC90B	Transcriptome_Transcriptlvel	DLPFC	SMR	CMC+GTEX	SMR	-0.00393837	0.00796843	0.621132		35460606	10.1016/j.ajhg.2022.04.004	Jiang eet all Am J Hum Genet	BRAIN
CCDC90B	Q9GZT6	28108	TRANS	Depression_iPSYCH_2023	DECODE_Specific	+,NA		0.690703	0.690703	DECODE	DECODE	1.39224	4704.38	SCZ_PGC3	CCDC90B	Transcriptome_Transcriptlvel	DLPFC	SMR	CMC+GTEX	SMR	0.00194747	0.0285741	0.945662		35460606	10.1016/j.ajhg.2022.04.004	Jiang eet all Am J Hum Genet	BRAIN
CCDC90B	Q9GZT6	28108	TRANS	Depression_iPSYCH_2023	DECODE_Specific	+,NA		0.690703	0.690703	DECODE	DECODE	1.39224	4704.38	SCZ.Clozuk.2018	CCDC90B	Transcriptome	BRAIN	SMR	PsychENCODE	SMR	-0.023304	0.0173567	0.179		30545856	10.1126/science.aat8127	Gandal et all science	BRAIN
CCDC90B	Q9GZT6	28108	TRANS	Depression_iPSYCH_2023	DECODE_Specific	+,NA		0.690703	0.690703	DECODE	DECODE	1.39224	4704.38	BD.PGC.ruderferCell2018	CCDC90B	Transcriptome	BRAIN	SMR	PsychENCODE	SMR	-0.0178159	0.0264838	0.501132		30545856	10.1126/science.aat8127	Gandal et all science	BRAIN
CCDC90B	Q9GZT6	28108	TRANS	Depression_iPSYCH_2023	DECODE_Specific	+,NA		0.690703	0.690703	DECODE	DECODE	1.39224	4704.38	Depression Howard et all	CCDC90B	Proteiome	BRAIN DPFC	SMR	ROS/MAP	SMR	0.133543	0.184708	0.469683		33846625	10.1038/s41593-021-00832-6	Wingo Nat Neurosci	BRAIN
CCDC90B	Q9GZT6	28108	TRANS	Depression_iPSYCH_2023	DECODE_Specific	+,NA		0.690703	0.690703	DECODE	DECODE	1.39224	4704.38	SCZ	CCDC90B	Proteiome	BLOOD	SMR	eQTLGen	SMR	-0.390238	0.111356	0.000457613		37415601	10.3389/fgene.2023.1191264	Gedik et all Front Genet	BLOOD
CCDC90B	Q9GZT6	28108	TRANS	Depression_iPSYCH_2023	DECODE_Specific	+,NA		0.690703	0.690703	DECODE	DECODE	1.39224	4704.38	MDD	CCDC90B	Proteiome	BRAIN	SMR	BrainMeta	SMR	-0.00176999	0.0155767	0.909531		37415601	10.3389/fgene.2023.1191264	Gedik et all Front Genet	BRAIN
CCDC90B	Q9GZT6	28108	TRANS	Depression_iPSYCH_2023	DECODE_Specific	+,NA		0.690703	0.690703	DECODE	DECODE	1.39224	4704.38	BIP	CCDC90B	Proteiome	BRAIN	SMR	BrainMeta	SMR	-0.0297521	0.0337325	0.377776		37415601	10.3389/fgene.2023.1191264	Gedik et all Front Genet	BRAIN
CCDC90B	Q9GZT6	28108	TRANS	Depression_iPSYCH_2023	DECODE_Specific	+,NA		0.690703	0.690703	DECODE	DECODE	1.39224	4704.38	SCZ	CCDC90B	Proteiome	BRAIN	SMR	BrainMeta	SMR	-0.0142447	0.0279942	0.610861		37415601	10.3389/fgene.2023.1191264	Gedik et all Front Genet	BRAIN
CCDC90B	Q9GZT6	28108	TRANS	Depression_iPSYCH_2023	DECODE_Specific	+,NA		0.690703	0.690703	DECODE	DECODE	1.39224	4704.38	MDD	CCDC90B	Proteiome	BLOOD	SMR	eQTLGen	SMR	-0.0383838	0.0524939	0.464653		37415601	10.3389/fgene.2023.1191264	Gedik et all Front Genet	BLOOD
CCDC90B	Q9GZT6	28108	TRANS	Depression_iPSYCH_2023	DECODE_Specific	+,NA		0.690703	0.690703	DECODE	DECODE	1.39224	4704.38	BIP	CCDC90B	Proteiome	BLOOD	SMR	eQTLGen	SMR	-0.16746	0.128172	0.191374		37415601	10.3389/fgene.2023.1191264	Gedik et all Front Genet	BLOOD
CCDC90B	Q9GZT6	28108	TRANS	Depression_iPSYCH_2023	DECODE_Specific	+,NA		0.690703	0.690703	DECODE	DECODE	1.39224	4704.38	MDD	CCDC90B	Proteiome	BRAIN	SMR	Wingo et al., 2022, in 722 samples	SMR	0.0174571	0.0132177	0.186588		37415601	10.3389/fgene.2023.1191264	Gedik et all Front Genet	BRAIN
CCDC90B	Q9GZT6	28108	TRANS	Depression_iPSYCH_2023	DECODE_Specific	+,NA		0.690703	0.690703	DECODE	DECODE	1.39224	4704.38	BIP	CCDC90B	Proteiome	BRAIN	SMR	Wingo et al., 2022, in 722 samples	SMR	-0.0261867	0.0283529	0.355695		37415601	10.3389/fgene.2023.1191264	Gedik et all Front Genet	BRAIN
CCDC90B	Q9GZT6	28108	TRANS	Depression_iPSYCH_2023	DECODE_Specific	+,NA		0.690703	0.690703	DECODE	DECODE	1.39224	4704.38	SCZ	CCDC90B	Proteiome	BRAIN	SMR	Wingo et al., 2022, in 722 samples	SMR	-0.0772393	0.0243439	0.00150956		37415601	10.3389/fgene.2023.1191264	Gedik et all Front Genet	BRAIN
CCDC90B	Q9GZT6	28108	TRANS	Depression_iPSYCH_2023	DECODE_Specific	+,NA		0.690703	0.690703	DECODE	DECODE	1.39224	4704.38	SCZ.Clozuk.2018	CCDC90B	Transcriptome	BRAIN	TWAS	PsychENCODE	FUSION	-1.54468		0.122		30545856	10.1126/science.aat8127	Gandal et all science	BRAIN
CCDC90B	Q9GZT6	28108	TRANS	Depression_iPSYCH_2023	DECODE_Specific	+,NA		0.690703	0.690703	DECODE	DECODE	1.39224	4704.38	BD.PGC.ruderferCell2018	CCDC90B	Transcriptome	BRAIN	TWAS	PsychENCODE	FUSION	-0.92093		0.357		30545856	10.1126/science.aat8127	Gandal et all science	BRAIN
CCDC90B	Q9GZT6	28108	TRANS	Depression_iPSYCH_2023	DECODE_Specific	+,NA		0.690703	0.690703	DECODE	DECODE	1.39224	4704.38	SCZ_PGC2+CLOZUK	CCDC90B	Transcriptome	HIPPO	TWAS	Collado-Torres	FUSION	-3.2597		0.00112		31174959	10.1016/j.neuron.2019.05.013	ColladoTorres_neuron_twas etal. Neuron	BRAIN
CCDC90B	Q9GZT6	28108	TRANS	Depression_iPSYCH_2023	DECODE_Specific	+,NA		0.690703	0.690703	DECODE	DECODE	1.39224	4704.38	SCZ_PGC2	CCDC90B	Transcriptome	DLPFC	TWAS	CMC-splicing		-5.11307		3.16965e-07		29632383	10.1038/s41588-018-0092-1	Gusev eet all Nat Genet	BRAIN
CCDC90B	Q9GZT6	28108	TRANS	Depression_iPSYCH_2023	DECODE_Specific	+,NA		0.690703	0.690703	DECODE	DECODE	1.39224	4704.38	SCZ_PGC2	CCDC90B	Transcriptome	DLPFC	TWAS	CMC-splicing		4.59574		4.31216e-06		29632383	10.1038/s41588-018-0092-1	Gusev eet all Nat Genet	BRAIN
CCDC90B	Q9GZT6	28108	TRANS	Depression_iPSYCH_2023	DECODE_Specific	+,NA		0.690703	0.690703	DECODE	DECODE	1.39224	4704.38	CLOZUK+PGC SCZ	CCDC90B	Transcriptome	BRAIN CORTEX	TWAS	CMC	FUSION	-4.8754		1.09e-06		31626773	0.1016/j.cell.2019.09.021	Walker et all Cell	BRAIN
CCDC90B	Q9GZT6	28108	TRANS	Depression_iPSYCH_2023	DECODE_Specific	+,NA		0.690703	0.690703	DECODE	DECODE	1.39224	4704.38	Depression Howard et all	CCDC90B	Proteiome	BRAIN DPFC	PWAS	ROS/MAP	FUSION	2		0.0455		33846625	10.1038/s41593-021-00832-6	Wingo Nat Neurosci	BRAIN
CCDC90B	Q9GZT6	28108	TRANS	Depression_iPSYCH_2023	DECODE_Specific	+,NA		0.690703	0.690703	DECODE	DECODE	1.39224	4704.38	CLOZUK+PGC SCZ	CCDC90B	Transcriptome	BRAIN CORTEX	COLOC	CMC	COLOC				0.905	31626773	0.1016/j.cell.2019.09.021	Walker et all Cell	BRAIN
CCDC90B	Q9GZT6	28108	TRANS	Depression_iPSYCH_2023	DECODE_Specific	+,NA		0.690703	0.690703	DECODE	DECODE	1.39224	4704.38	Schizophrenia	CCDC90B	Transcriptome	brain caudate nucleus	TWAS	Gtex	Fusion			0.562216		36319771	10.1038/s41593-022-01182-7	Benjamin KJM	brain caudate nucleus
CCDC90B	Q9GZT6	28108	TRANS	PGC3_SCZ_NoUKB	DECODE_Specific	+,NA		0.0118781	0.0118781	DECODE	DECODE	0.238649	80.9019	SCZ_PGC3	CCDC90B	Transcriptome	DLPFC	MR	CMC+GTEX	MendelianRandomization			4.6211e-06		35460606	10.1016/j.ajhg.2022.04.004	Jiang eet all Am J Hum Genet	BRAIN
CCDC90B	Q9GZT6	28108	TRANS	PGC3_SCZ_NoUKB	DECODE_Specific	+,NA		0.0118781	0.0118781	DECODE	DECODE	0.238649	80.9019	SCZ_PGC3	CCDC90B	Transcriptome	DLPFC	MR	CMC+GTEX	MendelianRandomization			4.03607e-06		35460606	10.1016/j.ajhg.2022.04.004	Jiang eet all Am J Hum Genet	BRAIN
CCDC90B	Q9GZT6	28108	TRANS	PGC3_SCZ_NoUKB	DECODE_Specific	+,NA		0.0118781	0.0118781	DECODE	DECODE	0.238649	80.9019	SCZ_PGC3	CCDC90B	Transcriptome	DLPFC	MR	CMC+GTEX	MendelianRandomization			0.0435803		35460606	10.1016/j.ajhg.2022.04.004	Jiang eet all Am J Hum Genet	BRAIN
CCDC90B	Q9GZT6	28108	TRANS	PGC3_SCZ_NoUKB	DECODE_Specific	+,NA		0.0118781	0.0118781	DECODE	DECODE	0.238649	80.9019	SCZ_PGC3	CCDC90B	Transcriptome	DLPFC	MR	CMC+GTEX	EMIC			0.354139		35460606	10.1016/j.ajhg.2022.04.004	Jiang eet all Am J Hum Genet	BRAIN
CCDC90B	Q9GZT6	28108	TRANS	PGC3_SCZ_NoUKB	DECODE_Specific	+,NA		0.0118781	0.0118781	DECODE	DECODE	0.238649	80.9019	BIP_2019_Stahl_etall	CCDC90B	Transcriptome	DLPFC	MR	CMC+GTEX	MendelianRandomization			5.79734e-05		35460606	10.1016/j.ajhg.2022.04.004	Jiang eet all Am J Hum Genet	BRAIN
CCDC90B	Q9GZT6	28108	TRANS	PGC3_SCZ_NoUKB	DECODE_Specific	+,NA		0.0118781	0.0118781	DECODE	DECODE	0.238649	80.9019	BIP_2019_Stahl_etall	CCDC90B	Transcriptome	DLPFC	MR	CMC+GTEX	MendelianRandomization			3.52192e-05		35460606	10.1016/j.ajhg.2022.04.004	Jiang eet all Am J Hum Genet	BRAIN
CCDC90B	Q9GZT6	28108	TRANS	PGC3_SCZ_NoUKB	DECODE_Specific	+,NA		0.0118781	0.0118781	DECODE	DECODE	0.238649	80.9019	BIP_2019_Stahl_etall	CCDC90B	Transcriptome	DLPFC	MR	CMC+GTEX	MendelianRandomization			0.721445		35460606	10.1016/j.ajhg.2022.04.004	Jiang eet all Am J Hum Genet	BRAIN
CCDC90B	Q9GZT6	28108	TRANS	PGC3_SCZ_NoUKB	DECODE_Specific	+,NA		0.0118781	0.0118781	DECODE	DECODE	0.238649	80.9019	BIP_2019_Stahl_etall	CCDC90B	Transcriptome	DLPFC	MR	CMC+GTEX	EMIC			0.512106		35460606	10.1016/j.ajhg.2022.04.004	Jiang eet all Am J Hum Genet	BRAIN
CCDC90B	Q9GZT6	28108	TRANS	PGC3_SCZ_NoUKB	DECODE_Specific	+,NA		0.0118781	0.0118781	DECODE	DECODE	0.238649	80.9019	Deepression_Wray_tall	CCDC90B	Transcriptome	BRAIN DLPFC	MR	PsychENCODE	TwoSampleMR	0	0.01	0.964		35296807	10.1038/s41380-022-01507-9	Deng et all Mol Psychiatry	BRAIN
CCDC90B	Q9GZT6	28108	TRANS	PGC3_SCZ_NoUKB	DECODE_Specific	+,NA		0.0118781	0.0118781	DECODE	DECODE	0.238649	80.9019	SCZ_PGC3	CCDC90B	Transcriptome	DLPFC	SMR	CMC+GTEX	SMR	-0.00325797	0.0157646	0.836272		35460606	10.1016/j.ajhg.2022.04.004	Jiang eet all Am J Hum Genet	BRAIN
CCDC90B	Q9GZT6	28108	TRANS	PGC3_SCZ_NoUKB	DECODE_Specific	+,NA		0.0118781	0.0118781	DECODE	DECODE	0.238649	80.9019	SCZ_PGC3	CCDC90B	Transcriptome_Transcriptlvel	DLPFC	SMR	CMC+GTEX	SMR	-0.0906488	0.0382549	0.0178074		35460606	10.1016/j.ajhg.2022.04.004	Jiang eet all Am J Hum Genet	BRAIN
CCDC90B	Q9GZT6	28108	TRANS	PGC3_SCZ_NoUKB	DECODE_Specific	+,NA		0.0118781	0.0118781	DECODE	DECODE	0.238649	80.9019	SCZ_PGC3	CCDC90B	Transcriptome_Transcriptlvel	DLPFC	SMR	CMC+GTEX	SMR	0.0300686	0.0307119	0.327554		35460606	10.1016/j.ajhg.2022.04.004	Jiang eet all Am J Hum Genet	BRAIN
CCDC90B	Q9GZT6	28108	TRANS	PGC3_SCZ_NoUKB	DECODE_Specific	+,NA		0.0118781	0.0118781	DECODE	DECODE	0.238649	80.9019	SCZ_PGC3	CCDC90B	Transcriptome_Transcriptlvel	DLPFC	SMR	CMC+GTEX	SMR	0.0207299	0.0295811	0.483439		35460606	10.1016/j.ajhg.2022.04.004	Jiang eet all Am J Hum Genet	BRAIN
CCDC90B	Q9GZT6	28108	TRANS	PGC3_SCZ_NoUKB	DECODE_Specific	+,NA		0.0118781	0.0118781	DECODE	DECODE	0.238649	80.9019	SCZ_PGC3	CCDC90B	Transcriptome_Transcriptlvel	DLPFC	SMR	CMC+GTEX	SMR	-0.00393837	0.00796843	0.621132		35460606	10.1016/j.ajhg.2022.04.004	Jiang eet all Am J Hum Genet	BRAIN
CCDC90B	Q9GZT6	28108	TRANS	PGC3_SCZ_NoUKB	DECODE_Specific	+,NA		0.0118781	0.0118781	DECODE	DECODE	0.238649	80.9019	SCZ_PGC3	CCDC90B	Transcriptome_Transcriptlvel	DLPFC	SMR	CMC+GTEX	SMR	0.00194747	0.0285741	0.945662		35460606	10.1016/j.ajhg.2022.04.004	Jiang eet all Am J Hum Genet	BRAIN
CCDC90B	Q9GZT6	28108	TRANS	PGC3_SCZ_NoUKB	DECODE_Specific	+,NA		0.0118781	0.0118781	DECODE	DECODE	0.238649	80.9019	SCZ.Clozuk.2018	CCDC90B	Transcriptome	BRAIN	SMR	PsychENCODE	SMR	-0.023304	0.0173567	0.179		30545856	10.1126/science.aat8127	Gandal et all science	BRAIN
CCDC90B	Q9GZT6	28108	TRANS	PGC3_SCZ_NoUKB	DECODE_Specific	+,NA		0.0118781	0.0118781	DECODE	DECODE	0.238649	80.9019	BD.PGC.ruderferCell2018	CCDC90B	Transcriptome	BRAIN	SMR	PsychENCODE	SMR	-0.0178159	0.0264838	0.501132		30545856	10.1126/science.aat8127	Gandal et all science	BRAIN
CCDC90B	Q9GZT6	28108	TRANS	PGC3_SCZ_NoUKB	DECODE_Specific	+,NA		0.0118781	0.0118781	DECODE	DECODE	0.238649	80.9019	Depression Howard et all	CCDC90B	Proteiome	BRAIN DPFC	SMR	ROS/MAP	SMR	0.133543	0.184708	0.469683		33846625	10.1038/s41593-021-00832-6	Wingo Nat Neurosci	BRAIN
CCDC90B	Q9GZT6	28108	TRANS	PGC3_SCZ_NoUKB	DECODE_Specific	+,NA		0.0118781	0.0118781	DECODE	DECODE	0.238649	80.9019	SCZ	CCDC90B	Proteiome	BLOOD	SMR	eQTLGen	SMR	-0.390238	0.111356	0.000457613		37415601	10.3389/fgene.2023.1191264	Gedik et all Front Genet	BLOOD
CCDC90B	Q9GZT6	28108	TRANS	PGC3_SCZ_NoUKB	DECODE_Specific	+,NA		0.0118781	0.0118781	DECODE	DECODE	0.238649	80.9019	MDD	CCDC90B	Proteiome	BRAIN	SMR	BrainMeta	SMR	-0.00176999	0.0155767	0.909531		37415601	10.3389/fgene.2023.1191264	Gedik et all Front Genet	BRAIN
CCDC90B	Q9GZT6	28108	TRANS	PGC3_SCZ_NoUKB	DECODE_Specific	+,NA		0.0118781	0.0118781	DECODE	DECODE	0.238649	80.9019	BIP	CCDC90B	Proteiome	BRAIN	SMR	BrainMeta	SMR	-0.0297521	0.0337325	0.377776		37415601	10.3389/fgene.2023.1191264	Gedik et all Front Genet	BRAIN
CCDC90B	Q9GZT6	28108	TRANS	PGC3_SCZ_NoUKB	DECODE_Specific	+,NA		0.0118781	0.0118781	DECODE	DECODE	0.238649	80.9019	SCZ	CCDC90B	Proteiome	BRAIN	SMR	BrainMeta	SMR	-0.0142447	0.0279942	0.610861		37415601	10.3389/fgene.2023.1191264	Gedik et all Front Genet	BRAIN
CCDC90B	Q9GZT6	28108	TRANS	PGC3_SCZ_NoUKB	DECODE_Specific	+,NA		0.0118781	0.0118781	DECODE	DECODE	0.238649	80.9019	MDD	CCDC90B	Proteiome	BLOOD	SMR	eQTLGen	SMR	-0.0383838	0.0524939	0.464653		37415601	10.3389/fgene.2023.1191264	Gedik et all Front Genet	BLOOD
CCDC90B	Q9GZT6	28108	TRANS	PGC3_SCZ_NoUKB	DECODE_Specific	+,NA		0.0118781	0.0118781	DECODE	DECODE	0.238649	80.9019	BIP	CCDC90B	Proteiome	BLOOD	SMR	eQTLGen	SMR	-0.16746	0.128172	0.191374		37415601	10.3389/fgene.2023.1191264	Gedik et all Front Genet	BLOOD
CCDC90B	Q9GZT6	28108	TRANS	PGC3_SCZ_NoUKB	DECODE_Specific	+,NA		0.0118781	0.0118781	DECODE	DECODE	0.238649	80.9019	MDD	CCDC90B	Proteiome	BRAIN	SMR	Wingo et al., 2022, in 722 samples	SMR	0.0174571	0.0132177	0.186588		37415601	10.3389/fgene.2023.1191264	Gedik et all Front Genet	BRAIN
CCDC90B	Q9GZT6	28108	TRANS	PGC3_SCZ_NoUKB	DECODE_Specific	+,NA		0.0118781	0.0118781	DECODE	DECODE	0.238649	80.9019	BIP	CCDC90B	Proteiome	BRAIN	SMR	Wingo et al., 2022, in 722 samples	SMR	-0.0261867	0.0283529	0.355695		37415601	10.3389/fgene.2023.1191264	Gedik et all Front Genet	BRAIN
CCDC90B	Q9GZT6	28108	TRANS	PGC3_SCZ_NoUKB	DECODE_Specific	+,NA		0.0118781	0.0118781	DECODE	DECODE	0.238649	80.9019	SCZ	CCDC90B	Proteiome	BRAIN	SMR	Wingo et al., 2022, in 722 samples	SMR	-0.0772393	0.0243439	0.00150956		37415601	10.3389/fgene.2023.1191264	Gedik et all Front Genet	BRAIN
CCDC90B	Q9GZT6	28108	TRANS	PGC3_SCZ_NoUKB	DECODE_Specific	+,NA		0.0118781	0.0118781	DECODE	DECODE	0.238649	80.9019	SCZ.Clozuk.2018	CCDC90B	Transcriptome	BRAIN	TWAS	PsychENCODE	FUSION	-1.54468		0.122		30545856	10.1126/science.aat8127	Gandal et all science	BRAIN
CCDC90B	Q9GZT6	28108	TRANS	PGC3_SCZ_NoUKB	DECODE_Specific	+,NA		0.0118781	0.0118781	DECODE	DECODE	0.238649	80.9019	BD.PGC.ruderferCell2018	CCDC90B	Transcriptome	BRAIN	TWAS	PsychENCODE	FUSION	-0.92093		0.357		30545856	10.1126/science.aat8127	Gandal et all science	BRAIN
CCDC90B	Q9GZT6	28108	TRANS	PGC3_SCZ_NoUKB	DECODE_Specific	+,NA		0.0118781	0.0118781	DECODE	DECODE	0.238649	80.9019	SCZ_PGC2+CLOZUK	CCDC90B	Transcriptome	HIPPO	TWAS	Collado-Torres	FUSION	-3.2597		0.00112		31174959	10.1016/j.neuron.2019.05.013	ColladoTorres_neuron_twas etal. Neuron	BRAIN
CCDC90B	Q9GZT6	28108	TRANS	PGC3_SCZ_NoUKB	DECODE_Specific	+,NA		0.0118781	0.0118781	DECODE	DECODE	0.238649	80.9019	SCZ_PGC2	CCDC90B	Transcriptome	DLPFC	TWAS	CMC-splicing		-5.11307		3.16965e-07		29632383	10.1038/s41588-018-0092-1	Gusev eet all Nat Genet	BRAIN
CCDC90B	Q9GZT6	28108	TRANS	PGC3_SCZ_NoUKB	DECODE_Specific	+,NA		0.0118781	0.0118781	DECODE	DECODE	0.238649	80.9019	SCZ_PGC2	CCDC90B	Transcriptome	DLPFC	TWAS	CMC-splicing		4.59574		4.31216e-06		29632383	10.1038/s41588-018-0092-1	Gusev eet all Nat Genet	BRAIN
CCDC90B	Q9GZT6	28108	TRANS	PGC3_SCZ_NoUKB	DECODE_Specific	+,NA		0.0118781	0.0118781	DECODE	DECODE	0.238649	80.9019	CLOZUK+PGC SCZ	CCDC90B	Transcriptome	BRAIN CORTEX	TWAS	CMC	FUSION	-4.8754		1.09e-06		31626773	0.1016/j.cell.2019.09.021	Walker et all Cell	BRAIN
CCDC90B	Q9GZT6	28108	TRANS	PGC3_SCZ_NoUKB	DECODE_Specific	+,NA		0.0118781	0.0118781	DECODE	DECODE	0.238649	80.9019	Depression Howard et all	CCDC90B	Proteiome	BRAIN DPFC	PWAS	ROS/MAP	FUSION	2		0.0455		33846625	10.1038/s41593-021-00832-6	Wingo Nat Neurosci	BRAIN
CCDC90B	Q9GZT6	28108	TRANS	PGC3_SCZ_NoUKB	DECODE_Specific	+,NA		0.0118781	0.0118781	DECODE	DECODE	0.238649	80.9019	CLOZUK+PGC SCZ	CCDC90B	Transcriptome	BRAIN CORTEX	COLOC	CMC	COLOC				0.905	31626773	0.1016/j.cell.2019.09.021	Walker et all Cell	BRAIN
CCDC90B	Q9GZT6	28108	TRANS	PGC3_SCZ_NoUKB	DECODE_Specific	+,NA		0.0118781	0.0118781	DECODE	DECODE	0.238649	80.9019	Schizophrenia	CCDC90B	Transcriptome	brain caudate nucleus	TWAS	Gtex	Fusion			0.562216		36319771	10.1038/s41593-022-01182-7	Benjamin KJM	brain caudate nucleus
CCER2	I3L3R5	44662	CIS	Cognition_Meta	UKBB-PPP_Specific	NA,+		0.0377991	0.0377991	UKBB_PPP	UKBB_PPP	0.43609	141.293	MDD	CCER2	Proteiome	BRAIN	SMR	BrainMeta	SMR	0.0150274	0.0116404	0.196715		37415601	10.3389/fgene.2023.1191264	Gedik et all Front Genet	BRAIN
CCER2	I3L3R5	44662	CIS	Cognition_Meta	UKBB-PPP_Specific	NA,+		0.0377991	0.0377991	UKBB_PPP	UKBB_PPP	0.43609	141.293	BIP	CCER2	Proteiome	BRAIN	SMR	BrainMeta	SMR	0.0302588	0.0267177	0.257409		37415601	10.3389/fgene.2023.1191264	Gedik et all Front Genet	BRAIN
CCER2	I3L3R5	44662	CIS	Cognition_Meta	UKBB-PPP_Specific	NA,+		0.0377991	0.0377991	UKBB_PPP	UKBB_PPP	0.43609	141.293	SCZ	CCER2	Proteiome	BRAIN	SMR	BrainMeta	SMR	-0.0515837	0.0203446	0.0112289		37415601	10.3389/fgene.2023.1191264	Gedik et all Front Genet	BRAIN
CCER2	I3L3R5	44662	CIS	Cognition_Meta	UKBB-PPP_Specific	NA,+		0.0377991	0.0377991	UKBB_PPP	UKBB_PPP	0.43609	141.293	MDD	CCER2	Proteiome	BLOOD	SMR	eQTLGen	SMR	-0.0320506	0.0328449	0.329155		37415601	10.3389/fgene.2023.1191264	Gedik et all Front Genet	BLOOD
CCER2	I3L3R5	44662	CIS	Cognition_Meta	UKBB-PPP_Specific	NA,+		0.0377991	0.0377991	UKBB_PPP	UKBB_PPP	0.43609	141.293	BIP	CCER2	Proteiome	BLOOD	SMR	eQTLGen	SMR	-0.0458892	0.0699919	0.512058		37415601	10.3389/fgene.2023.1191264	Gedik et all Front Genet	BLOOD
CCER2	I3L3R5	44662	TRANS	BIP_PGC3_noukb	UKBB-PPP_Specific	NA,-		0.115703	0.115703	UKBB_PPP	UKBB_PPP	0.371199	788.056	MDD	CCER2	Proteiome	BRAIN	SMR	BrainMeta	SMR	0.0150274	0.0116404	0.196715		37415601	10.3389/fgene.2023.1191264	Gedik et all Front Genet	BRAIN
CCER2	I3L3R5	44662	TRANS	BIP_PGC3_noukb	UKBB-PPP_Specific	NA,-		0.115703	0.115703	UKBB_PPP	UKBB_PPP	0.371199	788.056	BIP	CCER2	Proteiome	BRAIN	SMR	BrainMeta	SMR	0.0302588	0.0267177	0.257409		37415601	10.3389/fgene.2023.1191264	Gedik et all Front Genet	BRAIN
CCER2	I3L3R5	44662	TRANS	BIP_PGC3_noukb	UKBB-PPP_Specific	NA,-		0.115703	0.115703	UKBB_PPP	UKBB_PPP	0.371199	788.056	SCZ	CCER2	Proteiome	BRAIN	SMR	BrainMeta	SMR	-0.0515837	0.0203446	0.0112289		37415601	10.3389/fgene.2023.1191264	Gedik et all Front Genet	BRAIN
CCER2	I3L3R5	44662	TRANS	BIP_PGC3_noukb	UKBB-PPP_Specific	NA,-		0.115703	0.115703	UKBB_PPP	UKBB_PPP	0.371199	788.056	MDD	CCER2	Proteiome	BLOOD	SMR	eQTLGen	SMR	-0.0320506	0.0328449	0.329155		37415601	10.3389/fgene.2023.1191264	Gedik et all Front Genet	BLOOD
CCER2	I3L3R5	44662	TRANS	BIP_PGC3_noukb	UKBB-PPP_Specific	NA,-		0.115703	0.115703	UKBB_PPP	UKBB_PPP	0.371199	788.056	BIP	CCER2	Proteiome	BLOOD	SMR	eQTLGen	SMR	-0.0458892	0.0699919	0.512058		37415601	10.3389/fgene.2023.1191264	Gedik et all Front Genet	BLOOD
CCER2	I3L3R5	44662	TRANS	Cognition_Meta	UKBB-PPP_Specific	NA,+		0.0434511	0.0434511	UKBB_PPP	UKBB_PPP	0.339777	295.945	MDD	CCER2	Proteiome	BRAIN	SMR	BrainMeta	SMR	0.0150274	0.0116404	0.196715		37415601	10.3389/fgene.2023.1191264	Gedik et all Front Genet	BRAIN
CCER2	I3L3R5	44662	TRANS	Cognition_Meta	UKBB-PPP_Specific	NA,+		0.0434511	0.0434511	UKBB_PPP	UKBB_PPP	0.339777	295.945	BIP	CCER2	Proteiome	BRAIN	SMR	BrainMeta	SMR	0.0302588	0.0267177	0.257409		37415601	10.3389/fgene.2023.1191264	Gedik et all Front Genet	BRAIN
CCER2	I3L3R5	44662	TRANS	Cognition_Meta	UKBB-PPP_Specific	NA,+		0.0434511	0.0434511	UKBB_PPP	UKBB_PPP	0.339777	295.945	SCZ	CCER2	Proteiome	BRAIN	SMR	BrainMeta	SMR	-0.0515837	0.0203446	0.0112289		37415601	10.3389/fgene.2023.1191264	Gedik et all Front Genet	BRAIN
CCER2	I3L3R5	44662	TRANS	Cognition_Meta	UKBB-PPP_Specific	NA,+		0.0434511	0.0434511	UKBB_PPP	UKBB_PPP	0.339777	295.945	MDD	CCER2	Proteiome	BLOOD	SMR	eQTLGen	SMR	-0.0320506	0.0328449	0.329155		37415601	10.3389/fgene.2023.1191264	Gedik et all Front Genet	BLOOD
CCER2	I3L3R5	44662	TRANS	Cognition_Meta	UKBB-PPP_Specific	NA,+		0.0434511	0.0434511	UKBB_PPP	UKBB_PPP	0.339777	295.945	BIP	CCER2	Proteiome	BLOOD	SMR	eQTLGen	SMR	-0.0458892	0.0699919	0.512058		37415601	10.3389/fgene.2023.1191264	Gedik et all Front Genet	BLOOD
CCER2	I3L3R5	44662	TRANS	Depression_iPSYCH_2023	UKBB-PPP_Specific	NA,-		0.254683	0.254683	UKBB_PPP	UKBB_PPP	1.43954	1734.65	MDD	CCER2	Proteiome	BRAIN	SMR	BrainMeta	SMR	0.0150274	0.0116404	0.196715		37415601	10.3389/fgene.2023.1191264	Gedik et all Front Genet	BRAIN
CCER2	I3L3R5	44662	TRANS	Depression_iPSYCH_2023	UKBB-PPP_Specific	NA,-		0.254683	0.254683	UKBB_PPP	UKBB_PPP	1.43954	1734.65	BIP	CCER2	Proteiome	BRAIN	SMR	BrainMeta	SMR	0.0302588	0.0267177	0.257409		37415601	10.3389/fgene.2023.1191264	Gedik et all Front Genet	BRAIN
CCER2	I3L3R5	44662	TRANS	Depression_iPSYCH_2023	UKBB-PPP_Specific	NA,-		0.254683	0.254683	UKBB_PPP	UKBB_PPP	1.43954	1734.65	SCZ	CCER2	Proteiome	BRAIN	SMR	BrainMeta	SMR	-0.0515837	0.0203446	0.0112289		37415601	10.3389/fgene.2023.1191264	Gedik et all Front Genet	BRAIN
CCER2	I3L3R5	44662	TRANS	Depression_iPSYCH_2023	UKBB-PPP_Specific	NA,-		0.254683	0.254683	UKBB_PPP	UKBB_PPP	1.43954	1734.65	MDD	CCER2	Proteiome	BLOOD	SMR	eQTLGen	SMR	-0.0320506	0.0328449	0.329155		37415601	10.3389/fgene.2023.1191264	Gedik et all Front Genet	BLOOD
CCER2	I3L3R5	44662	TRANS	Depression_iPSYCH_2023	UKBB-PPP_Specific	NA,-		0.254683	0.254683	UKBB_PPP	UKBB_PPP	1.43954	1734.65	BIP	CCER2	Proteiome	BLOOD	SMR	eQTLGen	SMR	-0.0458892	0.0699919	0.512058		37415601	10.3389/fgene.2023.1191264	Gedik et all Front Genet	BLOOD
CCER2	I3L3R5	44662	TRANS	PGC3_SCZ_NoUKB	UKBB-PPP_Specific	NA,-		0.0160716	0.0160716	UKBB_PPP	UKBB_PPP	0.224772	109.464	MDD	CCER2	Proteiome	BRAIN	SMR	BrainMeta	SMR	0.0150274	0.0116404	0.196715		37415601	10.3389/fgene.2023.1191264	Gedik et all Front Genet	BRAIN
CCER2	I3L3R5	44662	TRANS	PGC3_SCZ_NoUKB	UKBB-PPP_Specific	NA,-		0.0160716	0.0160716	UKBB_PPP	UKBB_PPP	0.224772	109.464	BIP	CCER2	Proteiome	BRAIN	SMR	BrainMeta	SMR	0.0302588	0.0267177	0.257409		37415601	10.3389/fgene.2023.1191264	Gedik et all Front Genet	BRAIN
CCER2	I3L3R5	44662	TRANS	PGC3_SCZ_NoUKB	UKBB-PPP_Specific	NA,-		0.0160716	0.0160716	UKBB_PPP	UKBB_PPP	0.224772	109.464	SCZ	CCER2	Proteiome	BRAIN	SMR	BrainMeta	SMR	-0.0515837	0.0203446	0.0112289		37415601	10.3389/fgene.2023.1191264	Gedik et all Front Genet	BRAIN
CCER2	I3L3R5	44662	TRANS	PGC3_SCZ_NoUKB	UKBB-PPP_Specific	NA,-		0.0160716	0.0160716	UKBB_PPP	UKBB_PPP	0.224772	109.464	MDD	CCER2	Proteiome	BLOOD	SMR	eQTLGen	SMR	-0.0320506	0.0328449	0.329155		37415601	10.3389/fgene.2023.1191264	Gedik et all Front Genet	BLOOD
CCER2	I3L3R5	44662	TRANS	PGC3_SCZ_NoUKB	UKBB-PPP_Specific	NA,-		0.0160716	0.0160716	UKBB_PPP	UKBB_PPP	0.224772	109.464	BIP	CCER2	Proteiome	BLOOD	SMR	eQTLGen	SMR	-0.0458892	0.0699919	0.512058		37415601	10.3389/fgene.2023.1191264	Gedik et all Front Genet	BLOOD
CCK	P06307	1569	TRANS	BIP_PGC3_noukb	DECODE_Specific	+,NA		0.350579	0.350579	DECODE	DECODE	0.761657	2387.79	SCZ_PGC3	CCK	Transcriptome_Transcriptlvel	DLPFC	SMR	CMC+GTEX	SMR	0.0049813	0.018987	0.793049		35460606	10.1016/j.ajhg.2022.04.004	Jiang eet all Am J Hum Genet	BRAIN
CCK	P06307	1569	TRANS	BIP_PGC3_noukb	DECODE_Specific	+,NA		0.350579	0.350579	DECODE	DECODE	0.761657	2387.79	MDD	CCK	Proteiome	BRAIN	SMR	BrainMeta	SMR	-0.0372454	0.0211646	0.0784422		37415601	10.3389/fgene.2023.1191264	Gedik et all Front Genet	BRAIN
CCK	P06307	1569	TRANS	BIP_PGC3_noukb	DECODE_Specific	+,NA		0.350579	0.350579	DECODE	DECODE	0.761657	2387.79	BIP	CCK	Proteiome	BRAIN	SMR	BrainMeta	SMR	0.056013	0.0445198	0.208334		37415601	10.3389/fgene.2023.1191264	Gedik et all Front Genet	BRAIN
CCK	P06307	1569	TRANS	BIP_PGC3_noukb	DECODE_Specific	+,NA		0.350579	0.350579	DECODE	DECODE	0.761657	2387.79	SCZ	CCK	Proteiome	BRAIN	SMR	BrainMeta	SMR	0.00749644	0.0360476	0.835261		37415601	10.3389/fgene.2023.1191264	Gedik et all Front Genet	BRAIN
CCK	P06307	1569	TRANS	BIP_PGC3_noukb	DECODE_Specific	+,NA		0.350579	0.350579	DECODE	DECODE	0.761657	2387.79	SCZ.Clozuk.2018	CCK	Transcriptome	BRAIN	TWAS	PsychENCODE	FUSION	0.52526		0.599		30545856	10.1126/science.aat8127	Gandal et all science	BRAIN
CCK	P06307	1569	TRANS	BIP_PGC3_noukb	DECODE_Specific	+,NA		0.350579	0.350579	DECODE	DECODE	0.761657	2387.79	BD.PGC.ruderferCell2018	CCK	Transcriptome	BRAIN	TWAS	PsychENCODE	FUSION	-0.02991		0.976		30545856	10.1126/science.aat8127	Gandal et all science	BRAIN
CCK	P06307	1569	TRANS	Cognition_Meta	DECODE_Specific	+,NA		0.0795524	0.0795524	DECODE	DECODE	0.4635	541.831	SCZ_PGC3	CCK	Transcriptome_Transcriptlvel	DLPFC	SMR	CMC+GTEX	SMR	0.0049813	0.018987	0.793049		35460606	10.1016/j.ajhg.2022.04.004	Jiang eet all Am J Hum Genet	BRAIN
CCK	P06307	1569	TRANS	Cognition_Meta	DECODE_Specific	+,NA		0.0795524	0.0795524	DECODE	DECODE	0.4635	541.831	MDD	CCK	Proteiome	BRAIN	SMR	BrainMeta	SMR	-0.0372454	0.0211646	0.0784422		37415601	10.3389/fgene.2023.1191264	Gedik et all Front Genet	BRAIN
CCK	P06307	1569	TRANS	Cognition_Meta	DECODE_Specific	+,NA		0.0795524	0.0795524	DECODE	DECODE	0.4635	541.831	BIP	CCK	Proteiome	BRAIN	SMR	BrainMeta	SMR	0.056013	0.0445198	0.208334		37415601	10.3389/fgene.2023.1191264	Gedik et all Front Genet	BRAIN
CCK	P06307	1569	TRANS	Cognition_Meta	DECODE_Specific	+,NA		0.0795524	0.0795524	DECODE	DECODE	0.4635	541.831	SCZ	CCK	Proteiome	BRAIN	SMR	BrainMeta	SMR	0.00749644	0.0360476	0.835261		37415601	10.3389/fgene.2023.1191264	Gedik et all Front Genet	BRAIN
CCK	P06307	1569	TRANS	Cognition_Meta	DECODE_Specific	+,NA		0.0795524	0.0795524	DECODE	DECODE	0.4635	541.831	SCZ.Clozuk.2018	CCK	Transcriptome	BRAIN	TWAS	PsychENCODE	FUSION	0.52526		0.599		30545856	10.1126/science.aat8127	Gandal et all science	BRAIN
CCK	P06307	1569	TRANS	Cognition_Meta	DECODE_Specific	+,NA		0.0795524	0.0795524	DECODE	DECODE	0.4635	541.831	BD.PGC.ruderferCell2018	CCK	Transcriptome	BRAIN	TWAS	PsychENCODE	FUSION	-0.02991		0.976		30545856	10.1126/science.aat8127	Gandal et all science	BRAIN
CCK	P06307	1569	TRANS	Depression_iPSYCH_2023	DECODE_Specific	+,NA		0.895922	0.895922	DECODE	DECODE	1.43647	6102.12	SCZ_PGC3	CCK	Transcriptome_Transcriptlvel	DLPFC	SMR	CMC+GTEX	SMR	0.0049813	0.018987	0.793049		35460606	10.1016/j.ajhg.2022.04.004	Jiang eet all Am J Hum Genet	BRAIN
CCK	P06307	1569	TRANS	Depression_iPSYCH_2023	DECODE_Specific	+,NA		0.895922	0.895922	DECODE	DECODE	1.43647	6102.12	MDD	CCK	Proteiome	BRAIN	SMR	BrainMeta	SMR	-0.0372454	0.0211646	0.0784422		37415601	10.3389/fgene.2023.1191264	Gedik et all Front Genet	BRAIN
CCK	P06307	1569	TRANS	Depression_iPSYCH_2023	DECODE_Specific	+,NA		0.895922	0.895922	DECODE	DECODE	1.43647	6102.12	BIP	CCK	Proteiome	BRAIN	SMR	BrainMeta	SMR	0.056013	0.0445198	0.208334		37415601	10.3389/fgene.2023.1191264	Gedik et all Front Genet	BRAIN
CCK	P06307	1569	TRANS	Depression_iPSYCH_2023	DECODE_Specific	+,NA		0.895922	0.895922	DECODE	DECODE	1.43647	6102.12	SCZ	CCK	Proteiome	BRAIN	SMR	BrainMeta	SMR	0.00749644	0.0360476	0.835261		37415601	10.3389/fgene.2023.1191264	Gedik et all Front Genet	BRAIN
CCK	P06307	1569	TRANS	Depression_iPSYCH_2023	DECODE_Specific	+,NA		0.895922	0.895922	DECODE	DECODE	1.43647	6102.12	SCZ.Clozuk.2018	CCK	Transcriptome	BRAIN	TWAS	PsychENCODE	FUSION	0.52526		0.599		30545856	10.1126/science.aat8127	Gandal et all science	BRAIN
CCK	P06307	1569	TRANS	Depression_iPSYCH_2023	DECODE_Specific	+,NA		0.895922	0.895922	DECODE	DECODE	1.43647	6102.12	BD.PGC.ruderferCell2018	CCK	Transcriptome	BRAIN	TWAS	PsychENCODE	FUSION	-0.02991		0.976		30545856	10.1126/science.aat8127	Gandal et all science	BRAIN
CCK	P06307	1569	TRANS	PGC3_SCZ_NoUKB	DECODE_Specific	+,NA		0.75128	0.75128	DECODE	DECODE	1.24078	5116.97	SCZ_PGC3	CCK	Transcriptome_Transcriptlvel	DLPFC	SMR	CMC+GTEX	SMR	0.0049813	0.018987	0.793049		35460606	10.1016/j.ajhg.2022.04.004	Jiang eet all Am J Hum Genet	BRAIN
CCK	P06307	1569	TRANS	PGC3_SCZ_NoUKB	DECODE_Specific	+,NA		0.75128	0.75128	DECODE	DECODE	1.24078	5116.97	MDD	CCK	Proteiome	BRAIN	SMR	BrainMeta	SMR	-0.0372454	0.0211646	0.0784422		37415601	10.3389/fgene.2023.1191264	Gedik et all Front Genet	BRAIN
CCK	P06307	1569	TRANS	PGC3_SCZ_NoUKB	DECODE_Specific	+,NA		0.75128	0.75128	DECODE	DECODE	1.24078	5116.97	BIP	CCK	Proteiome	BRAIN	SMR	BrainMeta	SMR	0.056013	0.0445198	0.208334		37415601	10.3389/fgene.2023.1191264	Gedik et all Front Genet	BRAIN
CCK	P06307	1569	TRANS	PGC3_SCZ_NoUKB	DECODE_Specific	+,NA		0.75128	0.75128	DECODE	DECODE	1.24078	5116.97	SCZ	CCK	Proteiome	BRAIN	SMR	BrainMeta	SMR	0.00749644	0.0360476	0.835261		37415601	10.3389/fgene.2023.1191264	Gedik et all Front Genet	BRAIN
CCK	P06307	1569	TRANS	PGC3_SCZ_NoUKB	DECODE_Specific	+,NA		0.75128	0.75128	DECODE	DECODE	1.24078	5116.97	SCZ.Clozuk.2018	CCK	Transcriptome	BRAIN	TWAS	PsychENCODE	FUSION	0.52526		0.599		30545856	10.1126/science.aat8127	Gandal et all science	BRAIN
CCK	P06307	1569	TRANS	PGC3_SCZ_NoUKB	DECODE_Specific	+,NA		0.75128	0.75128	DECODE	DECODE	1.24078	5116.97	BD.PGC.ruderferCell2018	CCK	Transcriptome	BRAIN	TWAS	PsychENCODE	FUSION	-0.02991		0.976		30545856	10.1126/science.aat8127	Gandal et all science	BRAIN
CCL11	P51671	10610	CIS	BIP_PGC3_noukb	DECODE_Specific	-,NA		0.0455355	0.0455355	DECODE	DECODE	0.440963	170.212	Bipolar disorder	CCL11	Proteome	PLASMA	MR	FENLAND	TwoSampleMR	0.123968	0.0811966	0.126819		36280454	https://doi.org/10.1016/j.biopsych.2022.08.015	Lu et al Biol Psychiatry	BLOOD
CCL11	P51671	10610	CIS	BIP_PGC3_noukb	DECODE_Specific	-,NA		0.0455355	0.0455355	DECODE	DECODE	0.440963	170.212	Schizophrenia	CCL11	Proteome	PLASMA	MR	FENLAND	TwoSampleMR	0.129021	0.0692308	0.0623722		36280454	https://doi.org/10.1016/j.biopsych.2022.08.015	Lu et al Biol Psychiatry	BLOOD
CCL11	P51671	10610	CIS	BIP_PGC3_noukb	DECODE_Specific	-,NA		0.0455355	0.0455355	DECODE	DECODE	0.440963	170.212	MDD	CCL11	Proteiome	BLOOD	SMR	deCODE	SMR	0.0933449	0.0386127	0.015629		37415601	10.3389/fgene.2023.1191264	Gedik et all Front Genet	BLOOD
CCL11	P51671	10610	CIS	BIP_PGC3_noukb	DECODE_Specific	-,NA		0.0455355	0.0455355	DECODE	DECODE	0.440963	170.212	BIP	CCL11	Proteiome	BLOOD	SMR	deCODE	SMR	-0.163331	0.083794	0.0512713		37415601	10.3389/fgene.2023.1191264	Gedik et all Front Genet	BLOOD
CCL11	P51671	10610	CIS	PGC3_SCZ_NoUKB	DECODE_Specific	-,NA		0.306554	0.306554	DECODE	DECODE	0.971924	1145.9	Bipolar disorder	CCL11	Proteome	PLASMA	MR	FENLAND	TwoSampleMR	0.123968	0.0811966	0.126819		36280454	https://doi.org/10.1016/j.biopsych.2022.08.015	Lu et al Biol Psychiatry	BLOOD
CCL11	P51671	10610	CIS	PGC3_SCZ_NoUKB	DECODE_Specific	-,NA		0.306554	0.306554	DECODE	DECODE	0.971924	1145.9	Schizophrenia	CCL11	Proteome	PLASMA	MR	FENLAND	TwoSampleMR	0.129021	0.0692308	0.0623722		36280454	https://doi.org/10.1016/j.biopsych.2022.08.015	Lu et al Biol Psychiatry	BLOOD
CCL11	P51671	10610	CIS	PGC3_SCZ_NoUKB	DECODE_Specific	-,NA		0.306554	0.306554	DECODE	DECODE	0.971924	1145.9	MDD	CCL11	Proteiome	BLOOD	SMR	deCODE	SMR	0.0933449	0.0386127	0.015629		37415601	10.3389/fgene.2023.1191264	Gedik et all Front Genet	BLOOD
CCL11	P51671	10610	CIS	PGC3_SCZ_NoUKB	DECODE_Specific	-,NA		0.306554	0.306554	DECODE	DECODE	0.971924	1145.9	BIP	CCL11	Proteiome	BLOOD	SMR	deCODE	SMR	-0.163331	0.083794	0.0512713		37415601	10.3389/fgene.2023.1191264	Gedik et all Front Genet	BLOOD
CCL11	P51671	10610	CIS	Depression_iPSYCH_2023	DECODE_Specific	+,NA		0.94565	0.94565	DECODE	DECODE	1.44103	3534.84	Bipolar disorder	CCL11	Proteome	PLASMA	MR	FENLAND	TwoSampleMR	0.123968	0.0811966	0.126819		36280454	https://doi.org/10.1016/j.biopsych.2022.08.015	Lu et al Biol Psychiatry	BLOOD
CCL11	P51671	10610	CIS	Depression_iPSYCH_2023	DECODE_Specific	+,NA		0.94565	0.94565	DECODE	DECODE	1.44103	3534.84	Schizophrenia	CCL11	Proteome	PLASMA	MR	FENLAND	TwoSampleMR	0.129021	0.0692308	0.0623722		36280454	https://doi.org/10.1016/j.biopsych.2022.08.015	Lu et al Biol Psychiatry	BLOOD
CCL11	P51671	10610	CIS	Depression_iPSYCH_2023	DECODE_Specific	+,NA		0.94565	0.94565	DECODE	DECODE	1.44103	3534.84	MDD	CCL11	Proteiome	BLOOD	SMR	deCODE	SMR	0.0933449	0.0386127	0.015629		37415601	10.3389/fgene.2023.1191264	Gedik et all Front Genet	BLOOD
CCL11	P51671	10610	CIS	Depression_iPSYCH_2023	DECODE_Specific	+,NA		0.94565	0.94565	DECODE	DECODE	1.44103	3534.84	BIP	CCL11	Proteiome	BLOOD	SMR	deCODE	SMR	-0.163331	0.083794	0.0512713		37415601	10.3389/fgene.2023.1191264	Gedik et all Front Genet	BLOOD
CCL11	P51671	10610	TRANS	BIP_PGC3_noukb	BOTH	-,-	0.809611	0.491803	0.915719	UKBB_PPP	DECODE	0.945166	3349.67	Bipolar disorder	CCL11	Proteome	PLASMA	MR	FENLAND	TwoSampleMR	0.123968	0.0811966	0.126819		36280454	https://doi.org/10.1016/j.biopsych.2022.08.015	Lu et al Biol Psychiatry	BLOOD
CCL11	P51671	10610	TRANS	BIP_PGC3_noukb	BOTH	-,-	0.809611	0.491803	0.915719	UKBB_PPP	DECODE	0.945166	3349.67	Schizophrenia	CCL11	Proteome	PLASMA	MR	FENLAND	TwoSampleMR	0.129021	0.0692308	0.0623722		36280454	https://doi.org/10.1016/j.biopsych.2022.08.015	Lu et al Biol Psychiatry	BLOOD
CCL11	P51671	10610	TRANS	BIP_PGC3_noukb	BOTH	-,-	0.809611	0.491803	0.915719	UKBB_PPP	DECODE	0.945166	3349.67	MDD	CCL11	Proteiome	BLOOD	SMR	deCODE	SMR	0.0933449	0.0386127	0.015629		37415601	10.3389/fgene.2023.1191264	Gedik et all Front Genet	BLOOD
CCL11	P51671	10610	TRANS	BIP_PGC3_noukb	BOTH	-,-	0.809611	0.491803	0.915719	UKBB_PPP	DECODE	0.945166	3349.67	BIP	CCL11	Proteiome	BLOOD	SMR	deCODE	SMR	-0.163331	0.083794	0.0512713		37415601	10.3389/fgene.2023.1191264	Gedik et all Front Genet	BLOOD
CCL11	P51671	10610	TRANS	PGC3_SCZ_NoUKB	BOTH	-,-	0.369685	0.228632	0.515112	DECODE	UKBB_PPP	0.652099	1557.21	Bipolar disorder	CCL11	Proteome	PLASMA	MR	FENLAND	TwoSampleMR	0.123968	0.0811966	0.126819		36280454	https://doi.org/10.1016/j.biopsych.2022.08.015	Lu et al Biol Psychiatry	BLOOD
CCL11	P51671	10610	TRANS	PGC3_SCZ_NoUKB	BOTH	-,-	0.369685	0.228632	0.515112	DECODE	UKBB_PPP	0.652099	1557.21	Schizophrenia	CCL11	Proteome	PLASMA	MR	FENLAND	TwoSampleMR	0.129021	0.0692308	0.0623722		36280454	https://doi.org/10.1016/j.biopsych.2022.08.015	Lu et al Biol Psychiatry	BLOOD
CCL11	P51671	10610	TRANS	PGC3_SCZ_NoUKB	BOTH	-,-	0.369685	0.228632	0.515112	DECODE	UKBB_PPP	0.652099	1557.21	MDD	CCL11	Proteiome	BLOOD	SMR	deCODE	SMR	0.0933449	0.0386127	0.015629		37415601	10.3389/fgene.2023.1191264	Gedik et all Front Genet	BLOOD
CCL11	P51671	10610	TRANS	PGC3_SCZ_NoUKB	BOTH	-,-	0.369685	0.228632	0.515112	DECODE	UKBB_PPP	0.652099	1557.21	BIP	CCL11	Proteiome	BLOOD	SMR	deCODE	SMR	-0.163331	0.083794	0.0512713		37415601	10.3389/fgene.2023.1191264	Gedik et all Front Genet	BLOOD
CCL14	Q16627	10612	CIS	PGC3_SCZ_NoUKB	DECODE_Specific	-,NA		0.177073	0.177073	DECODE	DECODE	0.766087	661.899	SCZ	CCL14	Proteome	PLASMA	MR	deCODE	TwoSampleMR	0.000754424	0.0181098	0.966771		37085628	10.1007/s00439-023-02562-0	Dang et al Human Genetics	BLOOD
CCL14	Q16627	10612	CIS	PGC3_SCZ_NoUKB	DECODE_Specific	-,NA		0.177073	0.177073	DECODE	DECODE	0.766087	661.899	BIP	CCL14	Proteome	PLASMA	MR	deCODE	TwoSampleMR	-0.0383036	0.0235805	0.104295		37085628	10.1007/s00439-023-02562-0	Dang et al Human Genetics	BLOOD
CCL14	Q16627	10612	CIS	PGC3_SCZ_NoUKB	DECODE_Specific	-,NA		0.177073	0.177073	DECODE	DECODE	0.766087	661.899	MDD	CCL14	Proteome	PLASMA	MR	deCODE	TwoSampleMR	-0.00865771	0.00884379	0.3276		37085628	10.1007/s00439-023-02562-0	Dang et al Human Genetics	BLOOD
CCL14	Q16627	10612	CIS	PGC3_SCZ_NoUKB	DECODE_Specific	-,NA		0.177073	0.177073	DECODE	DECODE	0.766087	661.899	Bipolar disorder	CCL14	Proteome	PLASMA	MR	INTERVAL	TwoSampleMR	-0.0342239	0.019519	0.0795395		36280454	https://doi.org/10.1016/j.biopsych.2022.08.015	Lu et al Biol Psychiatry	BLOOD
CCL14	Q16627	10612	CIS	PGC3_SCZ_NoUKB	DECODE_Specific	-,NA		0.177073	0.177073	DECODE	DECODE	0.766087	661.899	Bipolar disorder	CCL14	Proteome	PLASMA	MR	AGES	TwoSampleMR	-0.0257726	0.0162939	0.113711		36280454	https://doi.org/10.1016/j.biopsych.2022.08.015	Lu et al Biol Psychiatry	BLOOD
CCL14	Q16627	10612	CIS	PGC3_SCZ_NoUKB	DECODE_Specific	-,NA		0.177073	0.177073	DECODE	DECODE	0.766087	661.899	Bipolar disorder	CCL14	Proteome	PLASMA	MR	FENLAND	TwoSampleMR	-0.026103	0.0137988	0.0585322		36280454	https://doi.org/10.1016/j.biopsych.2022.08.015	Lu et al Biol Psychiatry	BLOOD
CCL14	Q16627	10612	CIS	PGC3_SCZ_NoUKB	DECODE_Specific	-,NA		0.177073	0.177073	DECODE	DECODE	0.766087	661.899	Major depressive disorder	CCL14	Proteome	PLASMA	MR	INTERVAL	TwoSampleMR	0.00499537	0.00888067	0.573775		36280454	https://doi.org/10.1016/j.biopsych.2022.08.015	Lu et al Biol Psychiatry	BLOOD
CCL14	Q16627	10612	CIS	PGC3_SCZ_NoUKB	DECODE_Specific	-,NA		0.177073	0.177073	DECODE	DECODE	0.766087	661.899	Major depressive disorder	CCL14	Proteome	PLASMA	MR	AGES	TwoSampleMR	-0.00127796	0.00745474	0.863887		36280454	https://doi.org/10.1016/j.biopsych.2022.08.015	Lu et al Biol Psychiatry	BLOOD
CCL14	Q16627	10612	CIS	PGC3_SCZ_NoUKB	DECODE_Specific	-,NA		0.177073	0.177073	DECODE	DECODE	0.766087	661.899	Major depressive disorder	CCL14	Proteome	PLASMA	MR	FENLAND	TwoSampleMR	0.00236106	0.00920125	0.797486		36280454	https://doi.org/10.1016/j.biopsych.2022.08.015	Lu et al Biol Psychiatry	BLOOD
CCL14	Q16627	10612	CIS	PGC3_SCZ_NoUKB	DECODE_Specific	-,NA		0.177073	0.177073	DECODE	DECODE	0.766087	661.899	Schizophrenia	CCL14	Proteome	PLASMA	MR	INTERVAL	TwoSampleMR	0.00610378	0.0154487	0.692769		36280454	https://doi.org/10.1016/j.biopsych.2022.08.015	Lu et al Biol Psychiatry	BLOOD
CCL14	Q16627	10612	CIS	PGC3_SCZ_NoUKB	DECODE_Specific	-,NA		0.177073	0.177073	DECODE	DECODE	0.766087	661.899	Schizophrenia	CCL14	Proteome	PLASMA	MR	AGES	TwoSampleMR	-0.0074595	0.012886	0.562669		36280454	https://doi.org/10.1016/j.biopsych.2022.08.015	Lu et al Biol Psychiatry	BLOOD
CCL14	Q16627	10612	CIS	PGC3_SCZ_NoUKB	DECODE_Specific	-,NA		0.177073	0.177073	DECODE	DECODE	0.766087	661.899	Schizophrenia	CCL14	Proteome	PLASMA	MR	FENLAND	TwoSampleMR	-0.00750467	0.0114776	0.513207		36280454	https://doi.org/10.1016/j.biopsych.2022.08.015	Lu et al Biol Psychiatry	BLOOD
CCL14	Q16627	10612	CIS	PGC3_SCZ_NoUKB	DECODE_Specific	-,NA		0.177073	0.177073	DECODE	DECODE	0.766087	661.899	Deepression_Wray_tall	CCL14	Proteiome	BLOOD	MR	AGES	TwoSampleMR	0	0.01	0.864		35296807	10.1038/s41380-022-01507-9	Deng et all Mol Psychiatry	BLOOD
CCL14	Q16627	10612	CIS	PGC3_SCZ_NoUKB	DECODE_Specific	-,NA		0.177073	0.177073	DECODE	DECODE	0.766087	661.899	MDD	CCL14	Proteiome	BLOOD	SMR	deCODE	SMR	-0.00140203	0.00817855	0.863887		37415601	10.3389/fgene.2023.1191264	Gedik et all Front Genet	BLOOD
CCL14	Q16627	10612	CIS	PGC3_SCZ_NoUKB	DECODE_Specific	-,NA		0.177073	0.177073	DECODE	DECODE	0.766087	661.899	BIP	CCL14	Proteiome	BLOOD	SMR	deCODE	SMR	-0.0282749	0.0178801	0.113796		37415601	10.3389/fgene.2023.1191264	Gedik et all Front Genet	BLOOD
CCL14	Q16627	10612	CIS	BIP_PGC3_noukb	DECODE_Specific	-,NA		0.281301	0.281301	DECODE	DECODE	0.924805	1051.5	SCZ	CCL14	Proteome	PLASMA	MR	deCODE	TwoSampleMR	0.000754424	0.0181098	0.966771		37085628	10.1007/s00439-023-02562-0	Dang et al Human Genetics	BLOOD
CCL14	Q16627	10612	CIS	BIP_PGC3_noukb	DECODE_Specific	-,NA		0.281301	0.281301	DECODE	DECODE	0.924805	1051.5	BIP	CCL14	Proteome	PLASMA	MR	deCODE	TwoSampleMR	-0.0383036	0.0235805	0.104295		37085628	10.1007/s00439-023-02562-0	Dang et al Human Genetics	BLOOD
CCL14	Q16627	10612	CIS	BIP_PGC3_noukb	DECODE_Specific	-,NA		0.281301	0.281301	DECODE	DECODE	0.924805	1051.5	MDD	CCL14	Proteome	PLASMA	MR	deCODE	TwoSampleMR	-0.00865771	0.00884379	0.3276		37085628	10.1007/s00439-023-02562-0	Dang et al Human Genetics	BLOOD
CCL14	Q16627	10612	CIS	BIP_PGC3_noukb	DECODE_Specific	-,NA		0.281301	0.281301	DECODE	DECODE	0.924805	1051.5	Bipolar disorder	CCL14	Proteome	PLASMA	MR	INTERVAL	TwoSampleMR	-0.0342239	0.019519	0.0795395		36280454	https://doi.org/10.1016/j.biopsych.2022.08.015	Lu et al Biol Psychiatry	BLOOD
CCL14	Q16627	10612	CIS	BIP_PGC3_noukb	DECODE_Specific	-,NA		0.281301	0.281301	DECODE	DECODE	0.924805	1051.5	Bipolar disorder	CCL14	Proteome	PLASMA	MR	AGES	TwoSampleMR	-0.0257726	0.0162939	0.113711		36280454	https://doi.org/10.1016/j.biopsych.2022.08.015	Lu et al Biol Psychiatry	BLOOD
CCL14	Q16627	10612	CIS	BIP_PGC3_noukb	DECODE_Specific	-,NA		0.281301	0.281301	DECODE	DECODE	0.924805	1051.5	Bipolar disorder	CCL14	Proteome	PLASMA	MR	FENLAND	TwoSampleMR	-0.026103	0.0137988	0.0585322		36280454	https://doi.org/10.1016/j.biopsych.2022.08.015	Lu et al Biol Psychiatry	BLOOD
CCL14	Q16627	10612	CIS	BIP_PGC3_noukb	DECODE_Specific	-,NA		0.281301	0.281301	DECODE	DECODE	0.924805	1051.5	Major depressive disorder	CCL14	Proteome	PLASMA	MR	INTERVAL	TwoSampleMR	0.00499537	0.00888067	0.573775		36280454	https://doi.org/10.1016/j.biopsych.2022.08.015	Lu et al Biol Psychiatry	BLOOD
CCL14	Q16627	10612	CIS	BIP_PGC3_noukb	DECODE_Specific	-,NA		0.281301	0.281301	DECODE	DECODE	0.924805	1051.5	Major depressive disorder	CCL14	Proteome	PLASMA	MR	AGES	TwoSampleMR	-0.00127796	0.00745474	0.863887		36280454	https://doi.org/10.1016/j.biopsych.2022.08.015	Lu et al Biol Psychiatry	BLOOD
CCL14	Q16627	10612	CIS	BIP_PGC3_noukb	DECODE_Specific	-,NA		0.281301	0.281301	DECODE	DECODE	0.924805	1051.5	Major depressive disorder	CCL14	Proteome	PLASMA	MR	FENLAND	TwoSampleMR	0.00236106	0.00920125	0.797486		36280454	https://doi.org/10.1016/j.biopsych.2022.08.015	Lu et al Biol Psychiatry	BLOOD
CCL14	Q16627	10612	CIS	BIP_PGC3_noukb	DECODE_Specific	-,NA		0.281301	0.281301	DECODE	DECODE	0.924805	1051.5	Schizophrenia	CCL14	Proteome	PLASMA	MR	INTERVAL	TwoSampleMR	0.00610378	0.0154487	0.692769		36280454	https://doi.org/10.1016/j.biopsych.2022.08.015	Lu et al Biol Psychiatry	BLOOD
CCL14	Q16627	10612	CIS	BIP_PGC3_noukb	DECODE_Specific	-,NA		0.281301	0.281301	DECODE	DECODE	0.924805	1051.5	Schizophrenia	CCL14	Proteome	PLASMA	MR	AGES	TwoSampleMR	-0.0074595	0.012886	0.562669		36280454	https://doi.org/10.1016/j.biopsych.2022.08.015	Lu et al Biol Psychiatry	BLOOD
CCL14	Q16627	10612	CIS	BIP_PGC3_noukb	DECODE_Specific	-,NA		0.281301	0.281301	DECODE	DECODE	0.924805	1051.5	Schizophrenia	CCL14	Proteome	PLASMA	MR	FENLAND	TwoSampleMR	-0.00750467	0.0114776	0.513207		36280454	https://doi.org/10.1016/j.biopsych.2022.08.015	Lu et al Biol Psychiatry	BLOOD
CCL14	Q16627	10612	CIS	BIP_PGC3_noukb	DECODE_Specific	-,NA		0.281301	0.281301	DECODE	DECODE	0.924805	1051.5	Deepression_Wray_tall	CCL14	Proteiome	BLOOD	MR	AGES	TwoSampleMR	0	0.01	0.864		35296807	10.1038/s41380-022-01507-9	Deng et all Mol Psychiatry	BLOOD
CCL14	Q16627	10612	CIS	BIP_PGC3_noukb	DECODE_Specific	-,NA		0.281301	0.281301	DECODE	DECODE	0.924805	1051.5	MDD	CCL14	Proteiome	BLOOD	SMR	deCODE	SMR	-0.00140203	0.00817855	0.863887		37415601	10.3389/fgene.2023.1191264	Gedik et all Front Genet	BLOOD
CCL14	Q16627	10612	CIS	BIP_PGC3_noukb	DECODE_Specific	-,NA		0.281301	0.281301	DECODE	DECODE	0.924805	1051.5	BIP	CCL14	Proteiome	BLOOD	SMR	deCODE	SMR	-0.0282749	0.0178801	0.113796		37415601	10.3389/fgene.2023.1191264	Gedik et all Front Genet	BLOOD
CCL14	Q16627	10612	CIS	Depression_iPSYCH_2023	DECODE_Specific	-,NA		0.589374	0.589374	DECODE	DECODE	1.24257	2203.08	SCZ	CCL14	Proteome	PLASMA	MR	deCODE	TwoSampleMR	0.000754424	0.0181098	0.966771		37085628	10.1007/s00439-023-02562-0	Dang et al Human Genetics	BLOOD
CCL14	Q16627	10612	CIS	Depression_iPSYCH_2023	DECODE_Specific	-,NA		0.589374	0.589374	DECODE	DECODE	1.24257	2203.08	BIP	CCL14	Proteome	PLASMA	MR	deCODE	TwoSampleMR	-0.0383036	0.0235805	0.104295		37085628	10.1007/s00439-023-02562-0	Dang et al Human Genetics	BLOOD
CCL14	Q16627	10612	CIS	Depression_iPSYCH_2023	DECODE_Specific	-,NA		0.589374	0.589374	DECODE	DECODE	1.24257	2203.08	MDD	CCL14	Proteome	PLASMA	MR	deCODE	TwoSampleMR	-0.00865771	0.00884379	0.3276		37085628	10.1007/s00439-023-02562-0	Dang et al Human Genetics	BLOOD
CCL14	Q16627	10612	CIS	Depression_iPSYCH_2023	DECODE_Specific	-,NA		0.589374	0.589374	DECODE	DECODE	1.24257	2203.08	Bipolar disorder	CCL14	Proteome	PLASMA	MR	INTERVAL	TwoSampleMR	-0.0342239	0.019519	0.0795395		36280454	https://doi.org/10.1016/j.biopsych.2022.08.015	Lu et al Biol Psychiatry	BLOOD
CCL14	Q16627	10612	CIS	Depression_iPSYCH_2023	DECODE_Specific	-,NA		0.589374	0.589374	DECODE	DECODE	1.24257	2203.08	Bipolar disorder	CCL14	Proteome	PLASMA	MR	AGES	TwoSampleMR	-0.0257726	0.0162939	0.113711		36280454	https://doi.org/10.1016/j.biopsych.2022.08.015	Lu et al Biol Psychiatry	BLOOD
CCL14	Q16627	10612	CIS	Depression_iPSYCH_2023	DECODE_Specific	-,NA		0.589374	0.589374	DECODE	DECODE	1.24257	2203.08	Bipolar disorder	CCL14	Proteome	PLASMA	MR	FENLAND	TwoSampleMR	-0.026103	0.0137988	0.0585322		36280454	https://doi.org/10.1016/j.biopsych.2022.08.015	Lu et al Biol Psychiatry	BLOOD
CCL14	Q16627	10612	CIS	Depression_iPSYCH_2023	DECODE_Specific	-,NA		0.589374	0.589374	DECODE	DECODE	1.24257	2203.08	Major depressive disorder	CCL14	Proteome	PLASMA	MR	INTERVAL	TwoSampleMR	0.00499537	0.00888067	0.573775		36280454	https://doi.org/10.1016/j.biopsych.2022.08.015	Lu et al Biol Psychiatry	BLOOD
CCL14	Q16627	10612	CIS	Depression_iPSYCH_2023	DECODE_Specific	-,NA		0.589374	0.589374	DECODE	DECODE	1.24257	2203.08	Major depressive disorder	CCL14	Proteome	PLASMA	MR	AGES	TwoSampleMR	-0.00127796	0.00745474	0.863887		36280454	https://doi.org/10.1016/j.biopsych.2022.08.015	Lu et al Biol Psychiatry	BLOOD
CCL14	Q16627	10612	CIS	Depression_iPSYCH_2023	DECODE_Specific	-,NA		0.589374	0.589374	DECODE	DECODE	1.24257	2203.08	Major depressive disorder	CCL14	Proteome	PLASMA	MR	FENLAND	TwoSampleMR	0.00236106	0.00920125	0.797486		36280454	https://doi.org/10.1016/j.biopsych.2022.08.015	Lu et al Biol Psychiatry	BLOOD
CCL14	Q16627	10612	CIS	Depression_iPSYCH_2023	DECODE_Specific	-,NA		0.589374	0.589374	DECODE	DECODE	1.24257	2203.08	Schizophrenia	CCL14	Proteome	PLASMA	MR	INTERVAL	TwoSampleMR	0.00610378	0.0154487	0.692769		36280454	https://doi.org/10.1016/j.biopsych.2022.08.015	Lu et al Biol Psychiatry	BLOOD
CCL14	Q16627	10612	CIS	Depression_iPSYCH_2023	DECODE_Specific	-,NA		0.589374	0.589374	DECODE	DECODE	1.24257	2203.08	Schizophrenia	CCL14	Proteome	PLASMA	MR	AGES	TwoSampleMR	-0.0074595	0.012886	0.562669		36280454	https://doi.org/10.1016/j.biopsych.2022.08.015	Lu et al Biol Psychiatry	BLOOD
CCL14	Q16627	10612	CIS	Depression_iPSYCH_2023	DECODE_Specific	-,NA		0.589374	0.589374	DECODE	DECODE	1.24257	2203.08	Schizophrenia	CCL14	Proteome	PLASMA	MR	FENLAND	TwoSampleMR	-0.00750467	0.0114776	0.513207		36280454	https://doi.org/10.1016/j.biopsych.2022.08.015	Lu et al Biol Psychiatry	BLOOD
CCL14	Q16627	10612	CIS	Depression_iPSYCH_2023	DECODE_Specific	-,NA		0.589374	0.589374	DECODE	DECODE	1.24257	2203.08	Deepression_Wray_tall	CCL14	Proteiome	BLOOD	MR	AGES	TwoSampleMR	0	0.01	0.864		35296807	10.1038/s41380-022-01507-9	Deng et all Mol Psychiatry	BLOOD
CCL14	Q16627	10612	CIS	Depression_iPSYCH_2023	DECODE_Specific	-,NA		0.589374	0.589374	DECODE	DECODE	1.24257	2203.08	MDD	CCL14	Proteiome	BLOOD	SMR	deCODE	SMR	-0.00140203	0.00817855	0.863887		37415601	10.3389/fgene.2023.1191264	Gedik et all Front Genet	BLOOD
CCL14	Q16627	10612	CIS	Depression_iPSYCH_2023	DECODE_Specific	-,NA		0.589374	0.589374	DECODE	DECODE	1.24257	2203.08	BIP	CCL14	Proteiome	BLOOD	SMR	deCODE	SMR	-0.0282749	0.0178801	0.113796		37415601	10.3389/fgene.2023.1191264	Gedik et all Front Genet	BLOOD
CCL14	Q16627	10612	CIS	Cognition_Meta	DECODE_Specific	+,NA		0.803739	0.803739	DECODE	DECODE	1.36625	3004.38	SCZ	CCL14	Proteome	PLASMA	MR	deCODE	TwoSampleMR	0.000754424	0.0181098	0.966771		37085628	10.1007/s00439-023-02562-0	Dang et al Human Genetics	BLOOD
CCL14	Q16627	10612	CIS	Cognition_Meta	DECODE_Specific	+,NA		0.803739	0.803739	DECODE	DECODE	1.36625	3004.38	BIP	CCL14	Proteome	PLASMA	MR	deCODE	TwoSampleMR	-0.0383036	0.0235805	0.104295		37085628	10.1007/s00439-023-02562-0	Dang et al Human Genetics	BLOOD
CCL14	Q16627	10612	CIS	Cognition_Meta	DECODE_Specific	+,NA		0.803739	0.803739	DECODE	DECODE	1.36625	3004.38	MDD	CCL14	Proteome	PLASMA	MR	deCODE	TwoSampleMR	-0.00865771	0.00884379	0.3276		37085628	10.1007/s00439-023-02562-0	Dang et al Human Genetics	BLOOD
CCL14	Q16627	10612	CIS	Cognition_Meta	DECODE_Specific	+,NA		0.803739	0.803739	DECODE	DECODE	1.36625	3004.38	Bipolar disorder	CCL14	Proteome	PLASMA	MR	INTERVAL	TwoSampleMR	-0.0342239	0.019519	0.0795395		36280454	https://doi.org/10.1016/j.biopsych.2022.08.015	Lu et al Biol Psychiatry	BLOOD
CCL14	Q16627	10612	CIS	Cognition_Meta	DECODE_Specific	+,NA		0.803739	0.803739	DECODE	DECODE	1.36625	3004.38	Bipolar disorder	CCL14	Proteome	PLASMA	MR	AGES	TwoSampleMR	-0.0257726	0.0162939	0.113711		36280454	https://doi.org/10.1016/j.biopsych.2022.08.015	Lu et al Biol Psychiatry	BLOOD
CCL14	Q16627	10612	CIS	Cognition_Meta	DECODE_Specific	+,NA		0.803739	0.803739	DECODE	DECODE	1.36625	3004.38	Bipolar disorder	CCL14	Proteome	PLASMA	MR	FENLAND	TwoSampleMR	-0.026103	0.0137988	0.0585322		36280454	https://doi.org/10.1016/j.biopsych.2022.08.015	Lu et al Biol Psychiatry	BLOOD
CCL14	Q16627	10612	CIS	Cognition_Meta	DECODE_Specific	+,NA		0.803739	0.803739	DECODE	DECODE	1.36625	3004.38	Major depressive disorder	CCL14	Proteome	PLASMA	MR	INTERVAL	TwoSampleMR	0.00499537	0.00888067	0.573775		36280454	https://doi.org/10.1016/j.biopsych.2022.08.015	Lu et al Biol Psychiatry	BLOOD
CCL14	Q16627	10612	CIS	Cognition_Meta	DECODE_Specific	+,NA		0.803739	0.803739	DECODE	DECODE	1.36625	3004.38	Major depressive disorder	CCL14	Proteome	PLASMA	MR	AGES	TwoSampleMR	-0.00127796	0.00745474	0.863887		36280454	https://doi.org/10.1016/j.biopsych.2022.08.015	Lu et al Biol Psychiatry	BLOOD
CCL14	Q16627	10612	CIS	Cognition_Meta	DECODE_Specific	+,NA		0.803739	0.803739	DECODE	DECODE	1.36625	3004.38	Major depressive disorder	CCL14	Proteome	PLASMA	MR	FENLAND	TwoSampleMR	0.00236106	0.00920125	0.797486		36280454	https://doi.org/10.1016/j.biopsych.2022.08.015	Lu et al Biol Psychiatry	BLOOD
CCL14	Q16627	10612	CIS	Cognition_Meta	DECODE_Specific	+,NA		0.803739	0.803739	DECODE	DECODE	1.36625	3004.38	Schizophrenia	CCL14	Proteome	PLASMA	MR	INTERVAL	TwoSampleMR	0.00610378	0.0154487	0.692769		36280454	https://doi.org/10.1016/j.biopsych.2022.08.015	Lu et al Biol Psychiatry	BLOOD
CCL14	Q16627	10612	CIS	Cognition_Meta	DECODE_Specific	+,NA		0.803739	0.803739	DECODE	DECODE	1.36625	3004.38	Schizophrenia	CCL14	Proteome	PLASMA	MR	AGES	TwoSampleMR	-0.0074595	0.012886	0.562669		36280454	https://doi.org/10.1016/j.biopsych.2022.08.015	Lu et al Biol Psychiatry	BLOOD
CCL14	Q16627	10612	CIS	Cognition_Meta	DECODE_Specific	+,NA		0.803739	0.803739	DECODE	DECODE	1.36625	3004.38	Schizophrenia	CCL14	Proteome	PLASMA	MR	FENLAND	TwoSampleMR	-0.00750467	0.0114776	0.513207		36280454	https://doi.org/10.1016/j.biopsych.2022.08.015	Lu et al Biol Psychiatry	BLOOD
CCL14	Q16627	10612	CIS	Cognition_Meta	DECODE_Specific	+,NA		0.803739	0.803739	DECODE	DECODE	1.36625	3004.38	Deepression_Wray_tall	CCL14	Proteiome	BLOOD	MR	AGES	TwoSampleMR	0	0.01	0.864		35296807	10.1038/s41380-022-01507-9	Deng et all Mol Psychiatry	BLOOD
CCL14	Q16627	10612	CIS	Cognition_Meta	DECODE_Specific	+,NA		0.803739	0.803739	DECODE	DECODE	1.36625	3004.38	MDD	CCL14	Proteiome	BLOOD	SMR	deCODE	SMR	-0.00140203	0.00817855	0.863887		37415601	10.3389/fgene.2023.1191264	Gedik et all Front Genet	BLOOD
CCL14	Q16627	10612	CIS	Cognition_Meta	DECODE_Specific	+,NA		0.803739	0.803739	DECODE	DECODE	1.36625	3004.38	BIP	CCL14	Proteiome	BLOOD	SMR	deCODE	SMR	-0.0282749	0.0178801	0.113796		37415601	10.3389/fgene.2023.1191264	Gedik et all Front Genet	BLOOD
CCL14	Q16627	10612	TRANS	BIP_PGC3_noukb	BOTH	-,-	0.816888	0.539547	0.851816	DECODE	UKBB_PPP	1.00351	3674.85	SCZ	CCL14	Proteome	PLASMA	MR	deCODE	TwoSampleMR	0.000754424	0.0181098	0.966771		37085628	10.1007/s00439-023-02562-0	Dang et al Human Genetics	BLOOD
CCL14	Q16627	10612	TRANS	BIP_PGC3_noukb	BOTH	-,-	0.816888	0.539547	0.851816	DECODE	UKBB_PPP	1.00351	3674.85	BIP	CCL14	Proteome	PLASMA	MR	deCODE	TwoSampleMR	-0.0383036	0.0235805	0.104295		37085628	10.1007/s00439-023-02562-0	Dang et al Human Genetics	BLOOD
CCL14	Q16627	10612	TRANS	BIP_PGC3_noukb	BOTH	-,-	0.816888	0.539547	0.851816	DECODE	UKBB_PPP	1.00351	3674.85	MDD	CCL14	Proteome	PLASMA	MR	deCODE	TwoSampleMR	-0.00865771	0.00884379	0.3276		37085628	10.1007/s00439-023-02562-0	Dang et al Human Genetics	BLOOD
CCL14	Q16627	10612	TRANS	BIP_PGC3_noukb	BOTH	-,-	0.816888	0.539547	0.851816	DECODE	UKBB_PPP	1.00351	3674.85	Bipolar disorder	CCL14	Proteome	PLASMA	MR	INTERVAL	TwoSampleMR	-0.0342239	0.019519	0.0795395		36280454	https://doi.org/10.1016/j.biopsych.2022.08.015	Lu et al Biol Psychiatry	BLOOD
CCL14	Q16627	10612	TRANS	BIP_PGC3_noukb	BOTH	-,-	0.816888	0.539547	0.851816	DECODE	UKBB_PPP	1.00351	3674.85	Bipolar disorder	CCL14	Proteome	PLASMA	MR	AGES	TwoSampleMR	-0.0257726	0.0162939	0.113711		36280454	https://doi.org/10.1016/j.biopsych.2022.08.015	Lu et al Biol Psychiatry	BLOOD
CCL14	Q16627	10612	TRANS	BIP_PGC3_noukb	BOTH	-,-	0.816888	0.539547	0.851816	DECODE	UKBB_PPP	1.00351	3674.85	Bipolar disorder	CCL14	Proteome	PLASMA	MR	FENLAND	TwoSampleMR	-0.026103	0.0137988	0.0585322		36280454	https://doi.org/10.1016/j.biopsych.2022.08.015	Lu et al Biol Psychiatry	BLOOD
CCL14	Q16627	10612	TRANS	BIP_PGC3_noukb	BOTH	-,-	0.816888	0.539547	0.851816	DECODE	UKBB_PPP	1.00351	3674.85	Major depressive disorder	CCL14	Proteome	PLASMA	MR	INTERVAL	TwoSampleMR	0.00499537	0.00888067	0.573775		36280454	https://doi.org/10.1016/j.biopsych.2022.08.015	Lu et al Biol Psychiatry	BLOOD
CCL14	Q16627	10612	TRANS	BIP_PGC3_noukb	BOTH	-,-	0.816888	0.539547	0.851816	DECODE	UKBB_PPP	1.00351	3674.85	Major depressive disorder	CCL14	Proteome	PLASMA	MR	AGES	TwoSampleMR	-0.00127796	0.00745474	0.863887		36280454	https://doi.org/10.1016/j.biopsych.2022.08.015	Lu et al Biol Psychiatry	BLOOD
CCL14	Q16627	10612	TRANS	BIP_PGC3_noukb	BOTH	-,-	0.816888	0.539547	0.851816	DECODE	UKBB_PPP	1.00351	3674.85	Major depressive disorder	CCL14	Proteome	PLASMA	MR	FENLAND	TwoSampleMR	0.00236106	0.00920125	0.797486		36280454	https://doi.org/10.1016/j.biopsych.2022.08.015	Lu et al Biol Psychiatry	BLOOD
CCL14	Q16627	10612	TRANS	BIP_PGC3_noukb	BOTH	-,-	0.816888	0.539547	0.851816	DECODE	UKBB_PPP	1.00351	3674.85	Schizophrenia	CCL14	Proteome	PLASMA	MR	INTERVAL	TwoSampleMR	0.00610378	0.0154487	0.692769		36280454	https://doi.org/10.1016/j.biopsych.2022.08.015	Lu et al Biol Psychiatry	BLOOD
CCL14	Q16627	10612	TRANS	BIP_PGC3_noukb	BOTH	-,-	0.816888	0.539547	0.851816	DECODE	UKBB_PPP	1.00351	3674.85	Schizophrenia	CCL14	Proteome	PLASMA	MR	AGES	TwoSampleMR	-0.0074595	0.012886	0.562669		36280454	https://doi.org/10.1016/j.biopsych.2022.08.015	Lu et al Biol Psychiatry	BLOOD
CCL14	Q16627	10612	TRANS	BIP_PGC3_noukb	BOTH	-,-	0.816888	0.539547	0.851816	DECODE	UKBB_PPP	1.00351	3674.85	Schizophrenia	CCL14	Proteome	PLASMA	MR	FENLAND	TwoSampleMR	-0.00750467	0.0114776	0.513207		36280454	https://doi.org/10.1016/j.biopsych.2022.08.015	Lu et al Biol Psychiatry	BLOOD
CCL14	Q16627	10612	TRANS	BIP_PGC3_noukb	BOTH	-,-	0.816888	0.539547	0.851816	DECODE	UKBB_PPP	1.00351	3674.85	Deepression_Wray_tall	CCL14	Proteiome	BLOOD	MR	AGES	TwoSampleMR	0	0.01	0.864		35296807	10.1038/s41380-022-01507-9	Deng et all Mol Psychiatry	BLOOD
CCL14	Q16627	10612	TRANS	BIP_PGC3_noukb	BOTH	-,-	0.816888	0.539547	0.851816	DECODE	UKBB_PPP	1.00351	3674.85	MDD	CCL14	Proteiome	BLOOD	SMR	deCODE	SMR	-0.00140203	0.00817855	0.863887		37415601	10.3389/fgene.2023.1191264	Gedik et all Front Genet	BLOOD
CCL14	Q16627	10612	TRANS	BIP_PGC3_noukb	BOTH	-,-	0.816888	0.539547	0.851816	DECODE	UKBB_PPP	1.00351	3674.85	BIP	CCL14	Proteiome	BLOOD	SMR	deCODE	SMR	-0.0282749	0.0178801	0.113796		37415601	10.3389/fgene.2023.1191264	Gedik et all Front Genet	BLOOD
CCL14	Q16627	10612	TRANS	Depression_iPSYCH_2023	BOTH	+,+	0.810619	0.521362	0.866231	DECODE	UKBB_PPP	1.42496	3551	SCZ	CCL14	Proteome	PLASMA	MR	deCODE	TwoSampleMR	0.000754424	0.0181098	0.966771		37085628	10.1007/s00439-023-02562-0	Dang et al Human Genetics	BLOOD
CCL14	Q16627	10612	TRANS	Depression_iPSYCH_2023	BOTH	+,+	0.810619	0.521362	0.866231	DECODE	UKBB_PPP	1.42496	3551	BIP	CCL14	Proteome	PLASMA	MR	deCODE	TwoSampleMR	-0.0383036	0.0235805	0.104295		37085628	10.1007/s00439-023-02562-0	Dang et al Human Genetics	BLOOD
CCL14	Q16627	10612	TRANS	Depression_iPSYCH_2023	BOTH	+,+	0.810619	0.521362	0.866231	DECODE	UKBB_PPP	1.42496	3551	MDD	CCL14	Proteome	PLASMA	MR	deCODE	TwoSampleMR	-0.00865771	0.00884379	0.3276		37085628	10.1007/s00439-023-02562-0	Dang et al Human Genetics	BLOOD
CCL14	Q16627	10612	TRANS	Depression_iPSYCH_2023	BOTH	+,+	0.810619	0.521362	0.866231	DECODE	UKBB_PPP	1.42496	3551	Bipolar disorder	CCL14	Proteome	PLASMA	MR	INTERVAL	TwoSampleMR	-0.0342239	0.019519	0.0795395		36280454	https://doi.org/10.1016/j.biopsych.2022.08.015	Lu et al Biol Psychiatry	BLOOD
CCL14	Q16627	10612	TRANS	Depression_iPSYCH_2023	BOTH	+,+	0.810619	0.521362	0.866231	DECODE	UKBB_PPP	1.42496	3551	Bipolar disorder	CCL14	Proteome	PLASMA	MR	AGES	TwoSampleMR	-0.0257726	0.0162939	0.113711		36280454	https://doi.org/10.1016/j.biopsych.2022.08.015	Lu et al Biol Psychiatry	BLOOD
CCL14	Q16627	10612	TRANS	Depression_iPSYCH_2023	BOTH	+,+	0.810619	0.521362	0.866231	DECODE	UKBB_PPP	1.42496	3551	Bipolar disorder	CCL14	Proteome	PLASMA	MR	FENLAND	TwoSampleMR	-0.026103	0.0137988	0.0585322		36280454	https://doi.org/10.1016/j.biopsych.2022.08.015	Lu et al Biol Psychiatry	BLOOD
CCL14	Q16627	10612	TRANS	Depression_iPSYCH_2023	BOTH	+,+	0.810619	0.521362	0.866231	DECODE	UKBB_PPP	1.42496	3551	Major depressive disorder	CCL14	Proteome	PLASMA	MR	INTERVAL	TwoSampleMR	0.00499537	0.00888067	0.573775		36280454	https://doi.org/10.1016/j.biopsych.2022.08.015	Lu et al Biol Psychiatry	BLOOD
CCL14	Q16627	10612	TRANS	Depression_iPSYCH_2023	BOTH	+,+	0.810619	0.521362	0.866231	DECODE	UKBB_PPP	1.42496	3551	Major depressive disorder	CCL14	Proteome	PLASMA	MR	AGES	TwoSampleMR	-0.00127796	0.00745474	0.863887		36280454	https://doi.org/10.1016/j.biopsych.2022.08.015	Lu et al Biol Psychiatry	BLOOD
CCL14	Q16627	10612	TRANS	Depression_iPSYCH_2023	BOTH	+,+	0.810619	0.521362	0.866231	DECODE	UKBB_PPP	1.42496	3551	Major depressive disorder	CCL14	Proteome	PLASMA	MR	FENLAND	TwoSampleMR	0.00236106	0.00920125	0.797486		36280454	https://doi.org/10.1016/j.biopsych.2022.08.015	Lu et al Biol Psychiatry	BLOOD
CCL14	Q16627	10612	TRANS	Depression_iPSYCH_2023	BOTH	+,+	0.810619	0.521362	0.866231	DECODE	UKBB_PPP	1.42496	3551	Schizophrenia	CCL14	Proteome	PLASMA	MR	INTERVAL	TwoSampleMR	0.00610378	0.0154487	0.692769		36280454	https://doi.org/10.1016/j.biopsych.2022.08.015	Lu et al Biol Psychiatry	BLOOD
CCL14	Q16627	10612	TRANS	Depression_iPSYCH_2023	BOTH	+,+	0.810619	0.521362	0.866231	DECODE	UKBB_PPP	1.42496	3551	Schizophrenia	CCL14	Proteome	PLASMA	MR	AGES	TwoSampleMR	-0.0074595	0.012886	0.562669		36280454	https://doi.org/10.1016/j.biopsych.2022.08.015	Lu et al Biol Psychiatry	BLOOD
CCL14	Q16627	10612	TRANS	Depression_iPSYCH_2023	BOTH	+,+	0.810619	0.521362	0.866231	DECODE	UKBB_PPP	1.42496	3551	Schizophrenia	CCL14	Proteome	PLASMA	MR	FENLAND	TwoSampleMR	-0.00750467	0.0114776	0.513207		36280454	https://doi.org/10.1016/j.biopsych.2022.08.015	Lu et al Biol Psychiatry	BLOOD
CCL14	Q16627	10612	TRANS	Depression_iPSYCH_2023	BOTH	+,+	0.810619	0.521362	0.866231	DECODE	UKBB_PPP	1.42496	3551	Deepression_Wray_tall	CCL14	Proteiome	BLOOD	MR	AGES	TwoSampleMR	0	0.01	0.864		35296807	10.1038/s41380-022-01507-9	Deng et all Mol Psychiatry	BLOOD
CCL14	Q16627	10612	TRANS	Depression_iPSYCH_2023	BOTH	+,+	0.810619	0.521362	0.866231	DECODE	UKBB_PPP	1.42496	3551	MDD	CCL14	Proteiome	BLOOD	SMR	deCODE	SMR	-0.00140203	0.00817855	0.863887		37415601	10.3389/fgene.2023.1191264	Gedik et all Front Genet	BLOOD
CCL14	Q16627	10612	TRANS	Depression_iPSYCH_2023	BOTH	+,+	0.810619	0.521362	0.866231	DECODE	UKBB_PPP	1.42496	3551	BIP	CCL14	Proteiome	BLOOD	SMR	deCODE	SMR	-0.0282749	0.0178801	0.113796		37415601	10.3389/fgene.2023.1191264	Gedik et all Front Genet	BLOOD
CCL14	Q16627	10612	TRANS	PGC3_SCZ_NoUKB	BOTH	-,-	0.367089	0.177006	0.658511	DECODE	UKBB_PPP	0.572727	1205.59	SCZ	CCL14	Proteome	PLASMA	MR	deCODE	TwoSampleMR	0.000754424	0.0181098	0.966771		37085628	10.1007/s00439-023-02562-0	Dang et al Human Genetics	BLOOD
CCL14	Q16627	10612	TRANS	PGC3_SCZ_NoUKB	BOTH	-,-	0.367089	0.177006	0.658511	DECODE	UKBB_PPP	0.572727	1205.59	BIP	CCL14	Proteome	PLASMA	MR	deCODE	TwoSampleMR	-0.0383036	0.0235805	0.104295		37085628	10.1007/s00439-023-02562-0	Dang et al Human Genetics	BLOOD
CCL14	Q16627	10612	TRANS	PGC3_SCZ_NoUKB	BOTH	-,-	0.367089	0.177006	0.658511	DECODE	UKBB_PPP	0.572727	1205.59	MDD	CCL14	Proteome	PLASMA	MR	deCODE	TwoSampleMR	-0.00865771	0.00884379	0.3276		37085628	10.1007/s00439-023-02562-0	Dang et al Human Genetics	BLOOD
CCL14	Q16627	10612	TRANS	PGC3_SCZ_NoUKB	BOTH	-,-	0.367089	0.177006	0.658511	DECODE	UKBB_PPP	0.572727	1205.59	Bipolar disorder	CCL14	Proteome	PLASMA	MR	INTERVAL	TwoSampleMR	-0.0342239	0.019519	0.0795395		36280454	https://doi.org/10.1016/j.biopsych.2022.08.015	Lu et al Biol Psychiatry	BLOOD
CCL14	Q16627	10612	TRANS	PGC3_SCZ_NoUKB	BOTH	-,-	0.367089	0.177006	0.658511	DECODE	UKBB_PPP	0.572727	1205.59	Bipolar disorder	CCL14	Proteome	PLASMA	MR	AGES	TwoSampleMR	-0.0257726	0.0162939	0.113711		36280454	https://doi.org/10.1016/j.biopsych.2022.08.015	Lu et al Biol Psychiatry	BLOOD
CCL14	Q16627	10612	TRANS	PGC3_SCZ_NoUKB	BOTH	-,-	0.367089	0.177006	0.658511	DECODE	UKBB_PPP	0.572727	1205.59	Bipolar disorder	CCL14	Proteome	PLASMA	MR	FENLAND	TwoSampleMR	-0.026103	0.0137988	0.0585322		36280454	https://doi.org/10.1016/j.biopsych.2022.08.015	Lu et al Biol Psychiatry	BLOOD
CCL14	Q16627	10612	TRANS	PGC3_SCZ_NoUKB	BOTH	-,-	0.367089	0.177006	0.658511	DECODE	UKBB_PPP	0.572727	1205.59	Major depressive disorder	CCL14	Proteome	PLASMA	MR	INTERVAL	TwoSampleMR	0.00499537	0.00888067	0.573775		36280454	https://doi.org/10.1016/j.biopsych.2022.08.015	Lu et al Biol Psychiatry	BLOOD
CCL14	Q16627	10612	TRANS	PGC3_SCZ_NoUKB	BOTH	-,-	0.367089	0.177006	0.658511	DECODE	UKBB_PPP	0.572727	1205.59	Major depressive disorder	CCL14	Proteome	PLASMA	MR	AGES	TwoSampleMR	-0.00127796	0.00745474	0.863887		36280454	https://doi.org/10.1016/j.biopsych.2022.08.015	Lu et al Biol Psychiatry	BLOOD
CCL14	Q16627	10612	TRANS	PGC3_SCZ_NoUKB	BOTH	-,-	0.367089	0.177006	0.658511	DECODE	UKBB_PPP	0.572727	1205.59	Major depressive disorder	CCL14	Proteome	PLASMA	MR	FENLAND	TwoSampleMR	0.00236106	0.00920125	0.797486		36280454	https://doi.org/10.1016/j.biopsych.2022.08.015	Lu et al Biol Psychiatry	BLOOD
CCL14	Q16627	10612	TRANS	PGC3_SCZ_NoUKB	BOTH	-,-	0.367089	0.177006	0.658511	DECODE	UKBB_PPP	0.572727	1205.59	Schizophrenia	CCL14	Proteome	PLASMA	MR	INTERVAL	TwoSampleMR	0.00610378	0.0154487	0.692769		36280454	https://doi.org/10.1016/j.biopsych.2022.08.015	Lu et al Biol Psychiatry	BLOOD
CCL14	Q16627	10612	TRANS	PGC3_SCZ_NoUKB	BOTH	-,-	0.367089	0.177006	0.658511	DECODE	UKBB_PPP	0.572727	1205.59	Schizophrenia	CCL14	Proteome	PLASMA	MR	AGES	TwoSampleMR	-0.0074595	0.012886	0.562669		36280454	https://doi.org/10.1016/j.biopsych.2022.08.015	Lu et al Biol Psychiatry	BLOOD
CCL14	Q16627	10612	TRANS	PGC3_SCZ_NoUKB	BOTH	-,-	0.367089	0.177006	0.658511	DECODE	UKBB_PPP	0.572727	1205.59	Schizophrenia	CCL14	Proteome	PLASMA	MR	FENLAND	TwoSampleMR	-0.00750467	0.0114776	0.513207		36280454	https://doi.org/10.1016/j.biopsych.2022.08.015	Lu et al Biol Psychiatry	BLOOD
CCL14	Q16627	10612	TRANS	PGC3_SCZ_NoUKB	BOTH	-,-	0.367089	0.177006	0.658511	DECODE	UKBB_PPP	0.572727	1205.59	Deepression_Wray_tall	CCL14	Proteiome	BLOOD	MR	AGES	TwoSampleMR	0	0.01	0.864		35296807	10.1038/s41380-022-01507-9	Deng et all Mol Psychiatry	BLOOD
CCL14	Q16627	10612	TRANS	PGC3_SCZ_NoUKB	BOTH	-,-	0.367089	0.177006	0.658511	DECODE	UKBB_PPP	0.572727	1205.59	MDD	CCL14	Proteiome	BLOOD	SMR	deCODE	SMR	-0.00140203	0.00817855	0.863887		37415601	10.3389/fgene.2023.1191264	Gedik et all Front Genet	BLOOD
CCL14	Q16627	10612	TRANS	PGC3_SCZ_NoUKB	BOTH	-,-	0.367089	0.177006	0.658511	DECODE	UKBB_PPP	0.572727	1205.59	BIP	CCL14	Proteiome	BLOOD	SMR	deCODE	SMR	-0.0282749	0.0178801	0.113796		37415601	10.3389/fgene.2023.1191264	Gedik et all Front Genet	BLOOD
CCL15	Q16663	10613	CIS	PGC3_SCZ_NoUKB	UKBB-PPP_Specific	NA,-		0.725337	0.725337	UKBB_PPP	UKBB_PPP	1.31235	2711.31	Bipolar disorder	CCL15	Proteome	PLASMA	MR	INTERVAL	TwoSampleMR	0.00230773	0.0102898	0.822544		36280454	https://doi.org/10.1016/j.biopsych.2022.08.015	Lu et al Biol Psychiatry	BLOOD
CCL15	Q16663	10613	CIS	PGC3_SCZ_NoUKB	UKBB-PPP_Specific	NA,-		0.725337	0.725337	UKBB_PPP	UKBB_PPP	1.31235	2711.31	Bipolar disorder	CCL15	Proteome	PLASMA	MR	INTERVAL	TwoSampleMR	0.00242384	0.0108074	0.822544		36280454	https://doi.org/10.1016/j.biopsych.2022.08.015	Lu et al Biol Psychiatry	BLOOD
CCL15	Q16663	10613	CIS	PGC3_SCZ_NoUKB	UKBB-PPP_Specific	NA,-		0.725337	0.725337	UKBB_PPP	UKBB_PPP	1.31235	2711.31	Bipolar disorder	CCL15	Proteome	PLASMA	MR	AGES	TwoSampleMR	0.00187657	0.0127517	0.883004		36280454	https://doi.org/10.1016/j.biopsych.2022.08.015	Lu et al Biol Psychiatry	BLOOD
CCL15	Q16663	10613	CIS	PGC3_SCZ_NoUKB	UKBB-PPP_Specific	NA,-		0.725337	0.725337	UKBB_PPP	UKBB_PPP	1.31235	2711.31	Bipolar disorder	CCL15	Proteome	PLASMA	MR	FENLAND	TwoSampleMR	0.00223754	0.0105136	0.831464		36280454	https://doi.org/10.1016/j.biopsych.2022.08.015	Lu et al Biol Psychiatry	BLOOD
CCL15	Q16663	10613	CIS	PGC3_SCZ_NoUKB	UKBB-PPP_Specific	NA,-		0.725337	0.725337	UKBB_PPP	UKBB_PPP	1.31235	2711.31	Major depressive disorder	CCL15	Proteome	PLASMA	MR	INTERVAL	TwoSampleMR	0.00473093	0.00479006	0.323322		36280454	https://doi.org/10.1016/j.biopsych.2022.08.015	Lu et al Biol Psychiatry	BLOOD
CCL15	Q16663	10613	CIS	PGC3_SCZ_NoUKB	UKBB-PPP_Specific	NA,-		0.725337	0.725337	UKBB_PPP	UKBB_PPP	1.31235	2711.31	Major depressive disorder	CCL15	Proteome	PLASMA	MR	INTERVAL	TwoSampleMR	0.00496894	0.00503106	0.323322		36280454	https://doi.org/10.1016/j.biopsych.2022.08.015	Lu et al Biol Psychiatry	BLOOD
CCL15	Q16663	10613	CIS	PGC3_SCZ_NoUKB	UKBB-PPP_Specific	NA,-		0.725337	0.725337	UKBB_PPP	UKBB_PPP	1.31235	2711.31	Major depressive disorder	CCL15	Proteome	PLASMA	MR	AGES	TwoSampleMR	0.0057047	0.00590604	0.33409		36280454	https://doi.org/10.1016/j.biopsych.2022.08.015	Lu et al Biol Psychiatry	BLOOD
CCL15	Q16663	10613	CIS	PGC3_SCZ_NoUKB	UKBB-PPP_Specific	NA,-		0.725337	0.725337	UKBB_PPP	UKBB_PPP	1.31235	2711.31	Major depressive disorder	CCL15	Proteome	PLASMA	MR	FENLAND	TwoSampleMR	0.00489426	0.00495468	0.323248		36280454	https://doi.org/10.1016/j.biopsych.2022.08.015	Lu et al Biol Psychiatry	BLOOD
CCL15	Q16663	10613	CIS	PGC3_SCZ_NoUKB	UKBB-PPP_Specific	NA,-		0.725337	0.725337	UKBB_PPP	UKBB_PPP	1.31235	2711.31	Schizophrenia	CCL15	Proteome	PLASMA	MR	INTERVAL	TwoSampleMR	-0.0106452	0.0072738	0.143331		36280454	https://doi.org/10.1016/j.biopsych.2022.08.015	Lu et al Biol Psychiatry	BLOOD
CCL15	Q16663	10613	CIS	PGC3_SCZ_NoUKB	UKBB-PPP_Specific	NA,-		0.725337	0.725337	UKBB_PPP	UKBB_PPP	1.31235	2711.31	Schizophrenia	CCL15	Proteome	PLASMA	MR	INTERVAL	TwoSampleMR	-0.0111808	0.00763975	0.143331		36280454	https://doi.org/10.1016/j.biopsych.2022.08.015	Lu et al Biol Psychiatry	BLOOD
CCL15	Q16663	10613	CIS	PGC3_SCZ_NoUKB	UKBB-PPP_Specific	NA,-		0.725337	0.725337	UKBB_PPP	UKBB_PPP	1.31235	2711.31	Schizophrenia	CCL15	Proteome	PLASMA	MR	AGES	TwoSampleMR	-0.0189289	0.0110067	0.0854766		36280454	https://doi.org/10.1016/j.biopsych.2022.08.015	Lu et al Biol Psychiatry	BLOOD
CCL15	Q16663	10613	CIS	PGC3_SCZ_NoUKB	UKBB-PPP_Specific	NA,-		0.725337	0.725337	UKBB_PPP	UKBB_PPP	1.31235	2711.31	Schizophrenia	CCL15	Proteome	PLASMA	MR	FENLAND	TwoSampleMR	-0.0109998	0.00749245	0.142071		36280454	https://doi.org/10.1016/j.biopsych.2022.08.015	Lu et al Biol Psychiatry	BLOOD
CCL15	Q16663	10613	CIS	PGC3_SCZ_NoUKB	UKBB-PPP_Specific	NA,-		0.725337	0.725337	UKBB_PPP	UKBB_PPP	1.31235	2711.31	Deepression_Wray_tall	CCL15	Proteiome	BLOOD	MR	AGES	TwoSampleMR	-0.01	0.01	0.334		35296807	10.1038/s41380-022-01507-9	Deng et all Mol Psychiatry	BLOOD
CCL15	Q16663	10613	CIS	PGC3_SCZ_NoUKB	UKBB-PPP_Specific	NA,-		0.725337	0.725337	UKBB_PPP	UKBB_PPP	1.31235	2711.31	MDD	CCL15	Proteiome	BLOOD	SMR	deCODE	SMR	0.00479148	0.00485081	0.323265		37415601	10.3389/fgene.2023.1191264	Gedik et all Front Genet	BLOOD
CCL15	Q16663	10613	CIS	PGC3_SCZ_NoUKB	UKBB-PPP_Specific	NA,-		0.725337	0.725337	UKBB_PPP	UKBB_PPP	1.31235	2711.31	BIP	CCL15	Proteiome	BLOOD	SMR	deCODE	SMR	0.00219056	0.0102928	0.831465		37415601	10.3389/fgene.2023.1191264	Gedik et all Front Genet	BLOOD
CCL15	Q16663	10613	CIS	Cognition_Meta	UKBB-PPP_Specific	NA,+		0.785066	0.785066	UKBB_PPP	UKBB_PPP	1.35672	2934.58	Bipolar disorder	CCL15	Proteome	PLASMA	MR	INTERVAL	TwoSampleMR	0.00230773	0.0102898	0.822544		36280454	https://doi.org/10.1016/j.biopsych.2022.08.015	Lu et al Biol Psychiatry	BLOOD
CCL15	Q16663	10613	CIS	Cognition_Meta	UKBB-PPP_Specific	NA,+		0.785066	0.785066	UKBB_PPP	UKBB_PPP	1.35672	2934.58	Bipolar disorder	CCL15	Proteome	PLASMA	MR	INTERVAL	TwoSampleMR	0.00242384	0.0108074	0.822544		36280454	https://doi.org/10.1016/j.biopsych.2022.08.015	Lu et al Biol Psychiatry	BLOOD
CCL15	Q16663	10613	CIS	Cognition_Meta	UKBB-PPP_Specific	NA,+		0.785066	0.785066	UKBB_PPP	UKBB_PPP	1.35672	2934.58	Bipolar disorder	CCL15	Proteome	PLASMA	MR	AGES	TwoSampleMR	0.00187657	0.0127517	0.883004		36280454	https://doi.org/10.1016/j.biopsych.2022.08.015	Lu et al Biol Psychiatry	BLOOD
CCL15	Q16663	10613	CIS	Cognition_Meta	UKBB-PPP_Specific	NA,+		0.785066	0.785066	UKBB_PPP	UKBB_PPP	1.35672	2934.58	Bipolar disorder	CCL15	Proteome	PLASMA	MR	FENLAND	TwoSampleMR	0.00223754	0.0105136	0.831464		36280454	https://doi.org/10.1016/j.biopsych.2022.08.015	Lu et al Biol Psychiatry	BLOOD
CCL15	Q16663	10613	CIS	Cognition_Meta	UKBB-PPP_Specific	NA,+		0.785066	0.785066	UKBB_PPP	UKBB_PPP	1.35672	2934.58	Major depressive disorder	CCL15	Proteome	PLASMA	MR	INTERVAL	TwoSampleMR	0.00473093	0.00479006	0.323322		36280454	https://doi.org/10.1016/j.biopsych.2022.08.015	Lu et al Biol Psychiatry	BLOOD
CCL15	Q16663	10613	CIS	Cognition_Meta	UKBB-PPP_Specific	NA,+		0.785066	0.785066	UKBB_PPP	UKBB_PPP	1.35672	2934.58	Major depressive disorder	CCL15	Proteome	PLASMA	MR	INTERVAL	TwoSampleMR	0.00496894	0.00503106	0.323322		36280454	https://doi.org/10.1016/j.biopsych.2022.08.015	Lu et al Biol Psychiatry	BLOOD
CCL15	Q16663	10613	CIS	Cognition_Meta	UKBB-PPP_Specific	NA,+		0.785066	0.785066	UKBB_PPP	UKBB_PPP	1.35672	2934.58	Major depressive disorder	CCL15	Proteome	PLASMA	MR	AGES	TwoSampleMR	0.0057047	0.00590604	0.33409		36280454	https://doi.org/10.1016/j.biopsych.2022.08.015	Lu et al Biol Psychiatry	BLOOD
CCL15	Q16663	10613	CIS	Cognition_Meta	UKBB-PPP_Specific	NA,+		0.785066	0.785066	UKBB_PPP	UKBB_PPP	1.35672	2934.58	Major depressive disorder	CCL15	Proteome	PLASMA	MR	FENLAND	TwoSampleMR	0.00489426	0.00495468	0.323248		36280454	https://doi.org/10.1016/j.biopsych.2022.08.015	Lu et al Biol Psychiatry	BLOOD
CCL15	Q16663	10613	CIS	Cognition_Meta	UKBB-PPP_Specific	NA,+		0.785066	0.785066	UKBB_PPP	UKBB_PPP	1.35672	2934.58	Schizophrenia	CCL15	Proteome	PLASMA	MR	INTERVAL	TwoSampleMR	-0.0106452	0.0072738	0.143331		36280454	https://doi.org/10.1016/j.biopsych.2022.08.015	Lu et al Biol Psychiatry	BLOOD
CCL15	Q16663	10613	CIS	Cognition_Meta	UKBB-PPP_Specific	NA,+		0.785066	0.785066	UKBB_PPP	UKBB_PPP	1.35672	2934.58	Schizophrenia	CCL15	Proteome	PLASMA	MR	INTERVAL	TwoSampleMR	-0.0111808	0.00763975	0.143331		36280454	https://doi.org/10.1016/j.biopsych.2022.08.015	Lu et al Biol Psychiatry	BLOOD
CCL15	Q16663	10613	CIS	Cognition_Meta	UKBB-PPP_Specific	NA,+		0.785066	0.785066	UKBB_PPP	UKBB_PPP	1.35672	2934.58	Schizophrenia	CCL15	Proteome	PLASMA	MR	AGES	TwoSampleMR	-0.0189289	0.0110067	0.0854766		36280454	https://doi.org/10.1016/j.biopsych.2022.08.015	Lu et al Biol Psychiatry	BLOOD
CCL15	Q16663	10613	CIS	Cognition_Meta	UKBB-PPP_Specific	NA,+		0.785066	0.785066	UKBB_PPP	UKBB_PPP	1.35672	2934.58	Schizophrenia	CCL15	Proteome	PLASMA	MR	FENLAND	TwoSampleMR	-0.0109998	0.00749245	0.142071		36280454	https://doi.org/10.1016/j.biopsych.2022.08.015	Lu et al Biol Psychiatry	BLOOD
CCL15	Q16663	10613	CIS	Cognition_Meta	UKBB-PPP_Specific	NA,+		0.785066	0.785066	UKBB_PPP	UKBB_PPP	1.35672	2934.58	Deepression_Wray_tall	CCL15	Proteiome	BLOOD	MR	AGES	TwoSampleMR	-0.01	0.01	0.334		35296807	10.1038/s41380-022-01507-9	Deng et all Mol Psychiatry	BLOOD
CCL15	Q16663	10613	CIS	Cognition_Meta	UKBB-PPP_Specific	NA,+		0.785066	0.785066	UKBB_PPP	UKBB_PPP	1.35672	2934.58	MDD	CCL15	Proteiome	BLOOD	SMR	deCODE	SMR	0.00479148	0.00485081	0.323265		37415601	10.3389/fgene.2023.1191264	Gedik et all Front Genet	BLOOD
CCL15	Q16663	10613	CIS	Cognition_Meta	UKBB-PPP_Specific	NA,+		0.785066	0.785066	UKBB_PPP	UKBB_PPP	1.35672	2934.58	BIP	CCL15	Proteiome	BLOOD	SMR	deCODE	SMR	0.00219056	0.0102928	0.831465		37415601	10.3389/fgene.2023.1191264	Gedik et all Front Genet	BLOOD
CCL15	Q16663	10613	CIS	BIP_PGC3_noukb	UKBB-PPP_Specific	NA,-		0.830893	0.830893	UKBB_PPP	UKBB_PPP	1.37064	3105.88	Bipolar disorder	CCL15	Proteome	PLASMA	MR	INTERVAL	TwoSampleMR	0.00230773	0.0102898	0.822544		36280454	https://doi.org/10.1016/j.biopsych.2022.08.015	Lu et al Biol Psychiatry	BLOOD
CCL15	Q16663	10613	CIS	BIP_PGC3_noukb	UKBB-PPP_Specific	NA,-		0.830893	0.830893	UKBB_PPP	UKBB_PPP	1.37064	3105.88	Bipolar disorder	CCL15	Proteome	PLASMA	MR	INTERVAL	TwoSampleMR	0.00242384	0.0108074	0.822544		36280454	https://doi.org/10.1016/j.biopsych.2022.08.015	Lu et al Biol Psychiatry	BLOOD
CCL15	Q16663	10613	CIS	BIP_PGC3_noukb	UKBB-PPP_Specific	NA,-		0.830893	0.830893	UKBB_PPP	UKBB_PPP	1.37064	3105.88	Bipolar disorder	CCL15	Proteome	PLASMA	MR	AGES	TwoSampleMR	0.00187657	0.0127517	0.883004		36280454	https://doi.org/10.1016/j.biopsych.2022.08.015	Lu et al Biol Psychiatry	BLOOD
CCL15	Q16663	10613	CIS	BIP_PGC3_noukb	UKBB-PPP_Specific	NA,-		0.830893	0.830893	UKBB_PPP	UKBB_PPP	1.37064	3105.88	Bipolar disorder	CCL15	Proteome	PLASMA	MR	FENLAND	TwoSampleMR	0.00223754	0.0105136	0.831464		36280454	https://doi.org/10.1016/j.biopsych.2022.08.015	Lu et al Biol Psychiatry	BLOOD
CCL15	Q16663	10613	CIS	BIP_PGC3_noukb	UKBB-PPP_Specific	NA,-		0.830893	0.830893	UKBB_PPP	UKBB_PPP	1.37064	3105.88	Major depressive disorder	CCL15	Proteome	PLASMA	MR	INTERVAL	TwoSampleMR	0.00473093	0.00479006	0.323322		36280454	https://doi.org/10.1016/j.biopsych.2022.08.015	Lu et al Biol Psychiatry	BLOOD
CCL15	Q16663	10613	CIS	BIP_PGC3_noukb	UKBB-PPP_Specific	NA,-		0.830893	0.830893	UKBB_PPP	UKBB_PPP	1.37064	3105.88	Major depressive disorder	CCL15	Proteome	PLASMA	MR	INTERVAL	TwoSampleMR	0.00496894	0.00503106	0.323322		36280454	https://doi.org/10.1016/j.biopsych.2022.08.015	Lu et al Biol Psychiatry	BLOOD
CCL15	Q16663	10613	CIS	BIP_PGC3_noukb	UKBB-PPP_Specific	NA,-		0.830893	0.830893	UKBB_PPP	UKBB_PPP	1.37064	3105.88	Major depressive disorder	CCL15	Proteome	PLASMA	MR	AGES	TwoSampleMR	0.0057047	0.00590604	0.33409		36280454	https://doi.org/10.1016/j.biopsych.2022.08.015	Lu et al Biol Psychiatry	BLOOD
CCL15	Q16663	10613	CIS	BIP_PGC3_noukb	UKBB-PPP_Specific	NA,-		0.830893	0.830893	UKBB_PPP	UKBB_PPP	1.37064	3105.88	Major depressive disorder	CCL15	Proteome	PLASMA	MR	FENLAND	TwoSampleMR	0.00489426	0.00495468	0.323248		36280454	https://doi.org/10.1016/j.biopsych.2022.08.015	Lu et al Biol Psychiatry	BLOOD
CCL15	Q16663	10613	CIS	BIP_PGC3_noukb	UKBB-PPP_Specific	NA,-		0.830893	0.830893	UKBB_PPP	UKBB_PPP	1.37064	3105.88	Schizophrenia	CCL15	Proteome	PLASMA	MR	INTERVAL	TwoSampleMR	-0.0106452	0.0072738	0.143331		36280454	https://doi.org/10.1016/j.biopsych.2022.08.015	Lu et al Biol Psychiatry	BLOOD
CCL15	Q16663	10613	CIS	BIP_PGC3_noukb	UKBB-PPP_Specific	NA,-		0.830893	0.830893	UKBB_PPP	UKBB_PPP	1.37064	3105.88	Schizophrenia	CCL15	Proteome	PLASMA	MR	INTERVAL	TwoSampleMR	-0.0111808	0.00763975	0.143331		36280454	https://doi.org/10.1016/j.biopsych.2022.08.015	Lu et al Biol Psychiatry	BLOOD
CCL15	Q16663	10613	CIS	BIP_PGC3_noukb	UKBB-PPP_Specific	NA,-		0.830893	0.830893	UKBB_PPP	UKBB_PPP	1.37064	3105.88	Schizophrenia	CCL15	Proteome	PLASMA	MR	AGES	TwoSampleMR	-0.0189289	0.0110067	0.0854766		36280454	https://doi.org/10.1016/j.biopsych.2022.08.015	Lu et al Biol Psychiatry	BLOOD
CCL15	Q16663	10613	CIS	BIP_PGC3_noukb	UKBB-PPP_Specific	NA,-		0.830893	0.830893	UKBB_PPP	UKBB_PPP	1.37064	3105.88	Schizophrenia	CCL15	Proteome	PLASMA	MR	FENLAND	TwoSampleMR	-0.0109998	0.00749245	0.142071		36280454	https://doi.org/10.1016/j.biopsych.2022.08.015	Lu et al Biol Psychiatry	BLOOD
CCL15	Q16663	10613	CIS	BIP_PGC3_noukb	UKBB-PPP_Specific	NA,-		0.830893	0.830893	UKBB_PPP	UKBB_PPP	1.37064	3105.88	Deepression_Wray_tall	CCL15	Proteiome	BLOOD	MR	AGES	TwoSampleMR	-0.01	0.01	0.334		35296807	10.1038/s41380-022-01507-9	Deng et all Mol Psychiatry	BLOOD
CCL15	Q16663	10613	CIS	BIP_PGC3_noukb	UKBB-PPP_Specific	NA,-		0.830893	0.830893	UKBB_PPP	UKBB_PPP	1.37064	3105.88	MDD	CCL15	Proteiome	BLOOD	SMR	deCODE	SMR	0.00479148	0.00485081	0.323265		37415601	10.3389/fgene.2023.1191264	Gedik et all Front Genet	BLOOD
CCL15	Q16663	10613	CIS	BIP_PGC3_noukb	UKBB-PPP_Specific	NA,-		0.830893	0.830893	UKBB_PPP	UKBB_PPP	1.37064	3105.88	BIP	CCL15	Proteiome	BLOOD	SMR	deCODE	SMR	0.00219056	0.0102928	0.831465		37415601	10.3389/fgene.2023.1191264	Gedik et all Front Genet	BLOOD
CCL15	Q16663	10613	CIS	Depression_iPSYCH_2023	UKBB-PPP_Specific	NA,-		0.804943	0.804943	UKBB_PPP	UKBB_PPP	1.37706	3008.88	Bipolar disorder	CCL15	Proteome	PLASMA	MR	INTERVAL	TwoSampleMR	0.00230773	0.0102898	0.822544		36280454	https://doi.org/10.1016/j.biopsych.2022.08.015	Lu et al Biol Psychiatry	BLOOD
CCL15	Q16663	10613	CIS	Depression_iPSYCH_2023	UKBB-PPP_Specific	NA,-		0.804943	0.804943	UKBB_PPP	UKBB_PPP	1.37706	3008.88	Bipolar disorder	CCL15	Proteome	PLASMA	MR	INTERVAL	TwoSampleMR	0.00242384	0.0108074	0.822544		36280454	https://doi.org/10.1016/j.biopsych.2022.08.015	Lu et al Biol Psychiatry	BLOOD
CCL15	Q16663	10613	CIS	Depression_iPSYCH_2023	UKBB-PPP_Specific	NA,-		0.804943	0.804943	UKBB_PPP	UKBB_PPP	1.37706	3008.88	Bipolar disorder	CCL15	Proteome	PLASMA	MR	AGES	TwoSampleMR	0.00187657	0.0127517	0.883004		36280454	https://doi.org/10.1016/j.biopsych.2022.08.015	Lu et al Biol Psychiatry	BLOOD
CCL15	Q16663	10613	CIS	Depression_iPSYCH_2023	UKBB-PPP_Specific	NA,-		0.804943	0.804943	UKBB_PPP	UKBB_PPP	1.37706	3008.88	Bipolar disorder	CCL15	Proteome	PLASMA	MR	FENLAND	TwoSampleMR	0.00223754	0.0105136	0.831464		36280454	https://doi.org/10.1016/j.biopsych.2022.08.015	Lu et al Biol Psychiatry	BLOOD
CCL15	Q16663	10613	CIS	Depression_iPSYCH_2023	UKBB-PPP_Specific	NA,-		0.804943	0.804943	UKBB_PPP	UKBB_PPP	1.37706	3008.88	Major depressive disorder	CCL15	Proteome	PLASMA	MR	INTERVAL	TwoSampleMR	0.00473093	0.00479006	0.323322		36280454	https://doi.org/10.1016/j.biopsych.2022.08.015	Lu et al Biol Psychiatry	BLOOD
CCL15	Q16663	10613	CIS	Depression_iPSYCH_2023	UKBB-PPP_Specific	NA,-		0.804943	0.804943	UKBB_PPP	UKBB_PPP	1.37706	3008.88	Major depressive disorder	CCL15	Proteome	PLASMA	MR	INTERVAL	TwoSampleMR	0.00496894	0.00503106	0.323322		36280454	https://doi.org/10.1016/j.biopsych.2022.08.015	Lu et al Biol Psychiatry	BLOOD
CCL15	Q16663	10613	CIS	Depression_iPSYCH_2023	UKBB-PPP_Specific	NA,-		0.804943	0.804943	UKBB_PPP	UKBB_PPP	1.37706	3008.88	Major depressive disorder	CCL15	Proteome	PLASMA	MR	AGES	TwoSampleMR	0.0057047	0.00590604	0.33409		36280454	https://doi.org/10.1016/j.biopsych.2022.08.015	Lu et al Biol Psychiatry	BLOOD
CCL15	Q16663	10613	CIS	Depression_iPSYCH_2023	UKBB-PPP_Specific	NA,-		0.804943	0.804943	UKBB_PPP	UKBB_PPP	1.37706	3008.88	Major depressive disorder	CCL15	Proteome	PLASMA	MR	FENLAND	TwoSampleMR	0.00489426	0.00495468	0.323248		36280454	https://doi.org/10.1016/j.biopsych.2022.08.015	Lu et al Biol Psychiatry	BLOOD
CCL15	Q16663	10613	CIS	Depression_iPSYCH_2023	UKBB-PPP_Specific	NA,-		0.804943	0.804943	UKBB_PPP	UKBB_PPP	1.37706	3008.88	Schizophrenia	CCL15	Proteome	PLASMA	MR	INTERVAL	TwoSampleMR	-0.0106452	0.0072738	0.143331		36280454	https://doi.org/10.1016/j.biopsych.2022.08.015	Lu et al Biol Psychiatry	BLOOD
CCL15	Q16663	10613	CIS	Depression_iPSYCH_2023	UKBB-PPP_Specific	NA,-		0.804943	0.804943	UKBB_PPP	UKBB_PPP	1.37706	3008.88	Schizophrenia	CCL15	Proteome	PLASMA	MR	INTERVAL	TwoSampleMR	-0.0111808	0.00763975	0.143331		36280454	https://doi.org/10.1016/j.biopsych.2022.08.015	Lu et al Biol Psychiatry	BLOOD
CCL15	Q16663	10613	CIS	Depression_iPSYCH_2023	UKBB-PPP_Specific	NA,-		0.804943	0.804943	UKBB_PPP	UKBB_PPP	1.37706	3008.88	Schizophrenia	CCL15	Proteome	PLASMA	MR	AGES	TwoSampleMR	-0.0189289	0.0110067	0.0854766		36280454	https://doi.org/10.1016/j.biopsych.2022.08.015	Lu et al Biol Psychiatry	BLOOD
CCL15	Q16663	10613	CIS	Depression_iPSYCH_2023	UKBB-PPP_Specific	NA,-		0.804943	0.804943	UKBB_PPP	UKBB_PPP	1.37706	3008.88	Schizophrenia	CCL15	Proteome	PLASMA	MR	FENLAND	TwoSampleMR	-0.0109998	0.00749245	0.142071		36280454	https://doi.org/10.1016/j.biopsych.2022.08.015	Lu et al Biol Psychiatry	BLOOD
CCL15	Q16663	10613	CIS	Depression_iPSYCH_2023	UKBB-PPP_Specific	NA,-		0.804943	0.804943	UKBB_PPP	UKBB_PPP	1.37706	3008.88	Deepression_Wray_tall	CCL15	Proteiome	BLOOD	MR	AGES	TwoSampleMR	-0.01	0.01	0.334		35296807	10.1038/s41380-022-01507-9	Deng et all Mol Psychiatry	BLOOD
CCL15	Q16663	10613	CIS	Depression_iPSYCH_2023	UKBB-PPP_Specific	NA,-		0.804943	0.804943	UKBB_PPP	UKBB_PPP	1.37706	3008.88	MDD	CCL15	Proteiome	BLOOD	SMR	deCODE	SMR	0.00479148	0.00485081	0.323265		37415601	10.3389/fgene.2023.1191264	Gedik et all Front Genet	BLOOD
CCL15	Q16663	10613	CIS	Depression_iPSYCH_2023	UKBB-PPP_Specific	NA,-		0.804943	0.804943	UKBB_PPP	UKBB_PPP	1.37706	3008.88	BIP	CCL15	Proteiome	BLOOD	SMR	deCODE	SMR	0.00219056	0.0102928	0.831465		37415601	10.3389/fgene.2023.1191264	Gedik et all Front Genet	BLOOD
CCL15	Q16663	10613	TRANS	Depression_iPSYCH_2023	BOTH	-,-	0.00829281	0.00829281	0.0544902	metap	UKBB_PPP	0.553748	56.4823	Bipolar disorder	CCL15	Proteome	PLASMA	MR	INTERVAL	TwoSampleMR	0.00230773	0.0102898	0.822544		36280454	https://doi.org/10.1016/j.biopsych.2022.08.015	Lu et al Biol Psychiatry	BLOOD
CCL15	Q16663	10613	TRANS	Depression_iPSYCH_2023	BOTH	-,-	0.00829281	0.00829281	0.0544902	metap	UKBB_PPP	0.553748	56.4823	Bipolar disorder	CCL15	Proteome	PLASMA	MR	INTERVAL	TwoSampleMR	0.00242384	0.0108074	0.822544		36280454	https://doi.org/10.1016/j.biopsych.2022.08.015	Lu et al Biol Psychiatry	BLOOD
CCL15	Q16663	10613	TRANS	Depression_iPSYCH_2023	BOTH	-,-	0.00829281	0.00829281	0.0544902	metap	UKBB_PPP	0.553748	56.4823	Bipolar disorder	CCL15	Proteome	PLASMA	MR	AGES	TwoSampleMR	0.00187657	0.0127517	0.883004		36280454	https://doi.org/10.1016/j.biopsych.2022.08.015	Lu et al Biol Psychiatry	BLOOD
CCL15	Q16663	10613	TRANS	Depression_iPSYCH_2023	BOTH	-,-	0.00829281	0.00829281	0.0544902	metap	UKBB_PPP	0.553748	56.4823	Bipolar disorder	CCL15	Proteome	PLASMA	MR	FENLAND	TwoSampleMR	0.00223754	0.0105136	0.831464		36280454	https://doi.org/10.1016/j.biopsych.2022.08.015	Lu et al Biol Psychiatry	BLOOD
CCL15	Q16663	10613	TRANS	Depression_iPSYCH_2023	BOTH	-,-	0.00829281	0.00829281	0.0544902	metap	UKBB_PPP	0.553748	56.4823	Major depressive disorder	CCL15	Proteome	PLASMA	MR	INTERVAL	TwoSampleMR	0.00473093	0.00479006	0.323322		36280454	https://doi.org/10.1016/j.biopsych.2022.08.015	Lu et al Biol Psychiatry	BLOOD
CCL15	Q16663	10613	TRANS	Depression_iPSYCH_2023	BOTH	-,-	0.00829281	0.00829281	0.0544902	metap	UKBB_PPP	0.553748	56.4823	Major depressive disorder	CCL15	Proteome	PLASMA	MR	INTERVAL	TwoSampleMR	0.00496894	0.00503106	0.323322		36280454	https://doi.org/10.1016/j.biopsych.2022.08.015	Lu et al Biol Psychiatry	BLOOD
CCL15	Q16663	10613	TRANS	Depression_iPSYCH_2023	BOTH	-,-	0.00829281	0.00829281	0.0544902	metap	UKBB_PPP	0.553748	56.4823	Major depressive disorder	CCL15	Proteome	PLASMA	MR	AGES	TwoSampleMR	0.0057047	0.00590604	0.33409		36280454	https://doi.org/10.1016/j.biopsych.2022.08.015	Lu et al Biol Psychiatry	BLOOD
CCL15	Q16663	10613	TRANS	Depression_iPSYCH_2023	BOTH	-,-	0.00829281	0.00829281	0.0544902	metap	UKBB_PPP	0.553748	56.4823	Major depressive disorder	CCL15	Proteome	PLASMA	MR	FENLAND	TwoSampleMR	0.00489426	0.00495468	0.323248		36280454	https://doi.org/10.1016/j.biopsych.2022.08.015	Lu et al Biol Psychiatry	BLOOD
CCL15	Q16663	10613	TRANS	Depression_iPSYCH_2023	BOTH	-,-	0.00829281	0.00829281	0.0544902	metap	UKBB_PPP	0.553748	56.4823	Schizophrenia	CCL15	Proteome	PLASMA	MR	INTERVAL	TwoSampleMR	-0.0106452	0.0072738	0.143331		36280454	https://doi.org/10.1016/j.biopsych.2022.08.015	Lu et al Biol Psychiatry	BLOOD
CCL15	Q16663	10613	TRANS	Depression_iPSYCH_2023	BOTH	-,-	0.00829281	0.00829281	0.0544902	metap	UKBB_PPP	0.553748	56.4823	Schizophrenia	CCL15	Proteome	PLASMA	MR	INTERVAL	TwoSampleMR	-0.0111808	0.00763975	0.143331		36280454	https://doi.org/10.1016/j.biopsych.2022.08.015	Lu et al Biol Psychiatry	BLOOD
CCL15	Q16663	10613	TRANS	Depression_iPSYCH_2023	BOTH	-,-	0.00829281	0.00829281	0.0544902	metap	UKBB_PPP	0.553748	56.4823	Schizophrenia	CCL15	Proteome	PLASMA	MR	AGES	TwoSampleMR	-0.0189289	0.0110067	0.0854766		36280454	https://doi.org/10.1016/j.biopsych.2022.08.015	Lu et al Biol Psychiatry	BLOOD
CCL15	Q16663	10613	TRANS	Depression_iPSYCH_2023	BOTH	-,-	0.00829281	0.00829281	0.0544902	metap	UKBB_PPP	0.553748	56.4823	Schizophrenia	CCL15	Proteome	PLASMA	MR	FENLAND	TwoSampleMR	-0.0109998	0.00749245	0.142071		36280454	https://doi.org/10.1016/j.biopsych.2022.08.015	Lu et al Biol Psychiatry	BLOOD
CCL15	Q16663	10613	TRANS	Depression_iPSYCH_2023	BOTH	-,-	0.00829281	0.00829281	0.0544902	metap	UKBB_PPP	0.553748	56.4823	Deepression_Wray_tall	CCL15	Proteiome	BLOOD	MR	AGES	TwoSampleMR	-0.01	0.01	0.334		35296807	10.1038/s41380-022-01507-9	Deng et all Mol Psychiatry	BLOOD
CCL15	Q16663	10613	TRANS	Depression_iPSYCH_2023	BOTH	-,-	0.00829281	0.00829281	0.0544902	metap	UKBB_PPP	0.553748	56.4823	MDD	CCL15	Proteiome	BLOOD	SMR	deCODE	SMR	0.00479148	0.00485081	0.323265		37415601	10.3389/fgene.2023.1191264	Gedik et all Front Genet	BLOOD
CCL15	Q16663	10613	TRANS	Depression_iPSYCH_2023	BOTH	-,-	0.00829281	0.00829281	0.0544902	metap	UKBB_PPP	0.553748	56.4823	BIP	CCL15	Proteiome	BLOOD	SMR	deCODE	SMR	0.00219056	0.0102928	0.831465		37415601	10.3389/fgene.2023.1191264	Gedik et all Front Genet	BLOOD
CCL15	Q16663	10613	TRANS	PGC3_SCZ_NoUKB	BOTH	-,-	0.173142	0.0449923	0.919492	UKBB_PPP	DECODE	0.283743	306.443	Bipolar disorder	CCL15	Proteome	PLASMA	MR	INTERVAL	TwoSampleMR	0.00230773	0.0102898	0.822544		36280454	https://doi.org/10.1016/j.biopsych.2022.08.015	Lu et al Biol Psychiatry	BLOOD
CCL15	Q16663	10613	TRANS	PGC3_SCZ_NoUKB	BOTH	-,-	0.173142	0.0449923	0.919492	UKBB_PPP	DECODE	0.283743	306.443	Bipolar disorder	CCL15	Proteome	PLASMA	MR	INTERVAL	TwoSampleMR	0.00242384	0.0108074	0.822544		36280454	https://doi.org/10.1016/j.biopsych.2022.08.015	Lu et al Biol Psychiatry	BLOOD
CCL15	Q16663	10613	TRANS	PGC3_SCZ_NoUKB	BOTH	-,-	0.173142	0.0449923	0.919492	UKBB_PPP	DECODE	0.283743	306.443	Bipolar disorder	CCL15	Proteome	PLASMA	MR	AGES	TwoSampleMR	0.00187657	0.0127517	0.883004		36280454	https://doi.org/10.1016/j.biopsych.2022.08.015	Lu et al Biol Psychiatry	BLOOD
CCL15	Q16663	10613	TRANS	PGC3_SCZ_NoUKB	BOTH	-,-	0.173142	0.0449923	0.919492	UKBB_PPP	DECODE	0.283743	306.443	Bipolar disorder	CCL15	Proteome	PLASMA	MR	FENLAND	TwoSampleMR	0.00223754	0.0105136	0.831464		36280454	https://doi.org/10.1016/j.biopsych.2022.08.015	Lu et al Biol Psychiatry	BLOOD
CCL15	Q16663	10613	TRANS	PGC3_SCZ_NoUKB	BOTH	-,-	0.173142	0.0449923	0.919492	UKBB_PPP	DECODE	0.283743	306.443	Major depressive disorder	CCL15	Proteome	PLASMA	MR	INTERVAL	TwoSampleMR	0.00473093	0.00479006	0.323322		36280454	https://doi.org/10.1016/j.biopsych.2022.08.015	Lu et al Biol Psychiatry	BLOOD
CCL15	Q16663	10613	TRANS	PGC3_SCZ_NoUKB	BOTH	-,-	0.173142	0.0449923	0.919492	UKBB_PPP	DECODE	0.283743	306.443	Major depressive disorder	CCL15	Proteome	PLASMA	MR	INTERVAL	TwoSampleMR	0.00496894	0.00503106	0.323322		36280454	https://doi.org/10.1016/j.biopsych.2022.08.015	Lu et al Biol Psychiatry	BLOOD
CCL15	Q16663	10613	TRANS	PGC3_SCZ_NoUKB	BOTH	-,-	0.173142	0.0449923	0.919492	UKBB_PPP	DECODE	0.283743	306.443	Major depressive disorder	CCL15	Proteome	PLASMA	MR	AGES	TwoSampleMR	0.0057047	0.00590604	0.33409		36280454	https://doi.org/10.1016/j.biopsych.2022.08.015	Lu et al Biol Psychiatry	BLOOD
CCL15	Q16663	10613	TRANS	PGC3_SCZ_NoUKB	BOTH	-,-	0.173142	0.0449923	0.919492	UKBB_PPP	DECODE	0.283743	306.443	Major depressive disorder	CCL15	Proteome	PLASMA	MR	FENLAND	TwoSampleMR	0.00489426	0.00495468	0.323248		36280454	https://doi.org/10.1016/j.biopsych.2022.08.015	Lu et al Biol Psychiatry	BLOOD
CCL15	Q16663	10613	TRANS	PGC3_SCZ_NoUKB	BOTH	-,-	0.173142	0.0449923	0.919492	UKBB_PPP	DECODE	0.283743	306.443	Schizophrenia	CCL15	Proteome	PLASMA	MR	INTERVAL	TwoSampleMR	-0.0106452	0.0072738	0.143331		36280454	https://doi.org/10.1016/j.biopsych.2022.08.015	Lu et al Biol Psychiatry	BLOOD
CCL15	Q16663	10613	TRANS	PGC3_SCZ_NoUKB	BOTH	-,-	0.173142	0.0449923	0.919492	UKBB_PPP	DECODE	0.283743	306.443	Schizophrenia	CCL15	Proteome	PLASMA	MR	INTERVAL	TwoSampleMR	-0.0111808	0.00763975	0.143331		36280454	https://doi.org/10.1016/j.biopsych.2022.08.015	Lu et al Biol Psychiatry	BLOOD
CCL15	Q16663	10613	TRANS	PGC3_SCZ_NoUKB	BOTH	-,-	0.173142	0.0449923	0.919492	UKBB_PPP	DECODE	0.283743	306.443	Schizophrenia	CCL15	Proteome	PLASMA	MR	AGES	TwoSampleMR	-0.0189289	0.0110067	0.0854766		36280454	https://doi.org/10.1016/j.biopsych.2022.08.015	Lu et al Biol Psychiatry	BLOOD
CCL15	Q16663	10613	TRANS	PGC3_SCZ_NoUKB	BOTH	-,-	0.173142	0.0449923	0.919492	UKBB_PPP	DECODE	0.283743	306.443	Schizophrenia	CCL15	Proteome	PLASMA	MR	FENLAND	TwoSampleMR	-0.0109998	0.00749245	0.142071		36280454	https://doi.org/10.1016/j.biopsych.2022.08.015	Lu et al Biol Psychiatry	BLOOD
CCL15	Q16663	10613	TRANS	PGC3_SCZ_NoUKB	BOTH	-,-	0.173142	0.0449923	0.919492	UKBB_PPP	DECODE	0.283743	306.443	Deepression_Wray_tall	CCL15	Proteiome	BLOOD	MR	AGES	TwoSampleMR	-0.01	0.01	0.334		35296807	10.1038/s41380-022-01507-9	Deng et all Mol Psychiatry	BLOOD
CCL15	Q16663	10613	TRANS	PGC3_SCZ_NoUKB	BOTH	-,-	0.173142	0.0449923	0.919492	UKBB_PPP	DECODE	0.283743	306.443	MDD	CCL15	Proteiome	BLOOD	SMR	deCODE	SMR	0.00479148	0.00485081	0.323265		37415601	10.3389/fgene.2023.1191264	Gedik et all Front Genet	BLOOD
CCL15	Q16663	10613	TRANS	PGC3_SCZ_NoUKB	BOTH	-,-	0.173142	0.0449923	0.919492	UKBB_PPP	DECODE	0.283743	306.443	BIP	CCL15	Proteiome	BLOOD	SMR	deCODE	SMR	0.00219056	0.0102928	0.831465		37415601	10.3389/fgene.2023.1191264	Gedik et all Front Genet	BLOOD
CCL16	O15467	10614	TRANS	BIP_PGC3_noukb	UKBB-PPP_Specific	NA,+		0.140436	0.140436	UKBB_PPP	UKBB_PPP	0.415152	956.51	SCZ	CCL16	Proteome	PLASMA	MR	deCODE	TwoSampleMR	0.00520937	0.0293851	0.859289		37085628	10.1007/s00439-023-02562-0	Dang et al Human Genetics	BLOOD
CCL16	O15467	10614	TRANS	BIP_PGC3_noukb	UKBB-PPP_Specific	NA,+		0.140436	0.140436	UKBB_PPP	UKBB_PPP	0.415152	956.51	BIP	CCL16	Proteome	PLASMA	MR	deCODE	TwoSampleMR	0.0268914	0.0344463	0.434994		37085628	10.1007/s00439-023-02562-0	Dang et al Human Genetics	BLOOD
CCL16	O15467	10614	TRANS	BIP_PGC3_noukb	UKBB-PPP_Specific	NA,+		0.140436	0.140436	UKBB_PPP	UKBB_PPP	0.415152	956.51	MDD	CCL16	Proteome	PLASMA	MR	deCODE	TwoSampleMR	0.000151095	0.0135454	0.9911		37085628	10.1007/s00439-023-02562-0	Dang et al Human Genetics	BLOOD
CCL16	O15467	10614	TRANS	BIP_PGC3_noukb	UKBB-PPP_Specific	NA,+		0.140436	0.140436	UKBB_PPP	UKBB_PPP	0.415152	956.51	Bipolar disorder	CCL16	Proteome	PLASMA	MR	INTERVAL	TwoSampleMR	-0.011804	0.011082	0.286808		36280454	https://doi.org/10.1016/j.biopsych.2022.08.015	Lu et al Biol Psychiatry	BLOOD
CCL16	O15467	10614	TRANS	BIP_PGC3_noukb	UKBB-PPP_Specific	NA,+		0.140436	0.140436	UKBB_PPP	UKBB_PPP	0.415152	956.51	Bipolar disorder	CCL16	Proteome	PLASMA	MR	AGES	TwoSampleMR	-0.0120002	0.0120714	0.320173		36280454	https://doi.org/10.1016/j.biopsych.2022.08.015	Lu et al Biol Psychiatry	BLOOD
CCL16	O15467	10614	TRANS	BIP_PGC3_noukb	UKBB-PPP_Specific	NA,+		0.140436	0.140436	UKBB_PPP	UKBB_PPP	0.415152	956.51	Bipolar disorder	CCL16	Proteome	PLASMA	MR	FENLAND	TwoSampleMR	-0.0109046	0.0114906	0.342618		36280454	https://doi.org/10.1016/j.biopsych.2022.08.015	Lu et al Biol Psychiatry	BLOOD
CCL16	O15467	10614	TRANS	BIP_PGC3_noukb	UKBB-PPP_Specific	NA,+		0.140436	0.140436	UKBB_PPP	UKBB_PPP	0.415152	956.51	Major depressive disorder	CCL16	Proteome	PLASMA	MR	INTERVAL	TwoSampleMR	-0.00413115	0.00498361	0.407134		36280454	https://doi.org/10.1016/j.biopsych.2022.08.015	Lu et al Biol Psychiatry	BLOOD
CCL16	O15467	10614	TRANS	BIP_PGC3_noukb	UKBB-PPP_Specific	NA,+		0.140436	0.140436	UKBB_PPP	UKBB_PPP	0.415152	956.51	Major depressive disorder	CCL16	Proteome	PLASMA	MR	AGES	TwoSampleMR	-0.00414286	0.00535714	0.439325		36280454	https://doi.org/10.1016/j.biopsych.2022.08.015	Lu et al Biol Psychiatry	BLOOD
CCL16	O15467	10614	TRANS	BIP_PGC3_noukb	UKBB-PPP_Specific	NA,+		0.140436	0.140436	UKBB_PPP	UKBB_PPP	0.415152	956.51	Major depressive disorder	CCL16	Proteome	PLASMA	MR	FENLAND	TwoSampleMR	-0.00461987	0.00510446	0.365431		36280454	https://doi.org/10.1016/j.biopsych.2022.08.015	Lu et al Biol Psychiatry	BLOOD
CCL16	O15467	10614	TRANS	BIP_PGC3_noukb	UKBB-PPP_Specific	NA,+		0.140436	0.140436	UKBB_PPP	UKBB_PPP	0.415152	956.51	Schizophrenia	CCL16	Proteome	PLASMA	MR	INTERVAL	TwoSampleMR	-0.00747855	0.00891803	0.401701		36280454	https://doi.org/10.1016/j.biopsych.2022.08.015	Lu et al Biol Psychiatry	BLOOD
CCL16	O15467	10614	TRANS	BIP_PGC3_noukb	UKBB-PPP_Specific	NA,+		0.140436	0.140436	UKBB_PPP	UKBB_PPP	0.415152	956.51	Schizophrenia	CCL16	Proteome	PLASMA	MR	AGES	TwoSampleMR	-0.00864496	0.00964286	0.369978		36280454	https://doi.org/10.1016/j.biopsych.2022.08.015	Lu et al Biol Psychiatry	BLOOD
CCL16	O15467	10614	TRANS	BIP_PGC3_noukb	UKBB-PPP_Specific	NA,+		0.140436	0.140436	UKBB_PPP	UKBB_PPP	0.415152	956.51	Schizophrenia	CCL16	Proteome	PLASMA	MR	FENLAND	TwoSampleMR	-0.00594461	0.0138311	0.66734		36280454	https://doi.org/10.1016/j.biopsych.2022.08.015	Lu et al Biol Psychiatry	BLOOD
CCL16	O15467	10614	TRANS	BIP_PGC3_noukb	UKBB-PPP_Specific	NA,+		0.140436	0.140436	UKBB_PPP	UKBB_PPP	0.415152	956.51	Deepression_Wray_tall	CCL16	Proteiome	BLOOD	MR	AGES	TwoSampleMR	0	0	0.439		35296807	10.1038/s41380-022-01507-9	Deng et all Mol Psychiatry	BLOOD
CCL16	O15467	10614	TRANS	BIP_PGC3_noukb	UKBB-PPP_Specific	NA,+		0.140436	0.140436	UKBB_PPP	UKBB_PPP	0.415152	956.51	MDD	CCL16	Proteiome	BLOOD	SMR	deCODE	SMR	-0.00414611	0.00536145	0.439333		37415601	10.3389/fgene.2023.1191264	Gedik et all Front Genet	BLOOD
CCL16	O15467	10614	TRANS	BIP_PGC3_noukb	UKBB-PPP_Specific	NA,+		0.140436	0.140436	UKBB_PPP	UKBB_PPP	0.415152	956.51	BIP	CCL16	Proteiome	BLOOD	SMR	deCODE	SMR	-0.0120097	0.0120813	0.320187		37415601	10.3389/fgene.2023.1191264	Gedik et all Front Genet	BLOOD
CCL16	O15467	10614	TRANS	BIP_PGC3_noukb	UKBB-PPP_Specific	NA,+		0.140436	0.140436	UKBB_PPP	UKBB_PPP	0.415152	956.51	Schizophrenia	CCL16	Proteome	CSF	MR	Yang_et_al_(34239129)	TwoSampleMR	-0.267279	0.141967	0.0597422		36482464	10.1186/s12916-022-02679-5	Gu X	CSF
CCL16	O15467	10614	TRANS	Cognition_Meta	UKBB-PPP_Specific	NA,-		0.265587	0.265587	UKBB_PPP	UKBB_PPP	0.808274	1808.92	SCZ	CCL16	Proteome	PLASMA	MR	deCODE	TwoSampleMR	0.00520937	0.0293851	0.859289		37085628	10.1007/s00439-023-02562-0	Dang et al Human Genetics	BLOOD
CCL16	O15467	10614	TRANS	Cognition_Meta	UKBB-PPP_Specific	NA,-		0.265587	0.265587	UKBB_PPP	UKBB_PPP	0.808274	1808.92	BIP	CCL16	Proteome	PLASMA	MR	deCODE	TwoSampleMR	0.0268914	0.0344463	0.434994		37085628	10.1007/s00439-023-02562-0	Dang et al Human Genetics	BLOOD
CCL16	O15467	10614	TRANS	Cognition_Meta	UKBB-PPP_Specific	NA,-		0.265587	0.265587	UKBB_PPP	UKBB_PPP	0.808274	1808.92	MDD	CCL16	Proteome	PLASMA	MR	deCODE	TwoSampleMR	0.000151095	0.0135454	0.9911		37085628	10.1007/s00439-023-02562-0	Dang et al Human Genetics	BLOOD
CCL16	O15467	10614	TRANS	Cognition_Meta	UKBB-PPP_Specific	NA,-		0.265587	0.265587	UKBB_PPP	UKBB_PPP	0.808274	1808.92	Bipolar disorder	CCL16	Proteome	PLASMA	MR	INTERVAL	TwoSampleMR	-0.011804	0.011082	0.286808		36280454	https://doi.org/10.1016/j.biopsych.2022.08.015	Lu et al Biol Psychiatry	BLOOD
CCL16	O15467	10614	TRANS	Cognition_Meta	UKBB-PPP_Specific	NA,-		0.265587	0.265587	UKBB_PPP	UKBB_PPP	0.808274	1808.92	Bipolar disorder	CCL16	Proteome	PLASMA	MR	AGES	TwoSampleMR	-0.0120002	0.0120714	0.320173		36280454	https://doi.org/10.1016/j.biopsych.2022.08.015	Lu et al Biol Psychiatry	BLOOD
CCL16	O15467	10614	TRANS	Cognition_Meta	UKBB-PPP_Specific	NA,-		0.265587	0.265587	UKBB_PPP	UKBB_PPP	0.808274	1808.92	Bipolar disorder	CCL16	Proteome	PLASMA	MR	FENLAND	TwoSampleMR	-0.0109046	0.0114906	0.342618		36280454	https://doi.org/10.1016/j.biopsych.2022.08.015	Lu et al Biol Psychiatry	BLOOD
CCL16	O15467	10614	TRANS	Cognition_Meta	UKBB-PPP_Specific	NA,-		0.265587	0.265587	UKBB_PPP	UKBB_PPP	0.808274	1808.92	Major depressive disorder	CCL16	Proteome	PLASMA	MR	INTERVAL	TwoSampleMR	-0.00413115	0.00498361	0.407134		36280454	https://doi.org/10.1016/j.biopsych.2022.08.015	Lu et al Biol Psychiatry	BLOOD
CCL16	O15467	10614	TRANS	Cognition_Meta	UKBB-PPP_Specific	NA,-		0.265587	0.265587	UKBB_PPP	UKBB_PPP	0.808274	1808.92	Major depressive disorder	CCL16	Proteome	PLASMA	MR	AGES	TwoSampleMR	-0.00414286	0.00535714	0.439325		36280454	https://doi.org/10.1016/j.biopsych.2022.08.015	Lu et al Biol Psychiatry	BLOOD
CCL16	O15467	10614	TRANS	Cognition_Meta	UKBB-PPP_Specific	NA,-		0.265587	0.265587	UKBB_PPP	UKBB_PPP	0.808274	1808.92	Major depressive disorder	CCL16	Proteome	PLASMA	MR	FENLAND	TwoSampleMR	-0.00461987	0.00510446	0.365431		36280454	https://doi.org/10.1016/j.biopsych.2022.08.015	Lu et al Biol Psychiatry	BLOOD
CCL16	O15467	10614	TRANS	Cognition_Meta	UKBB-PPP_Specific	NA,-		0.265587	0.265587	UKBB_PPP	UKBB_PPP	0.808274	1808.92	Schizophrenia	CCL16	Proteome	PLASMA	MR	INTERVAL	TwoSampleMR	-0.00747855	0.00891803	0.401701		36280454	https://doi.org/10.1016/j.biopsych.2022.08.015	Lu et al Biol Psychiatry	BLOOD
CCL16	O15467	10614	TRANS	Cognition_Meta	UKBB-PPP_Specific	NA,-		0.265587	0.265587	UKBB_PPP	UKBB_PPP	0.808274	1808.92	Schizophrenia	CCL16	Proteome	PLASMA	MR	AGES	TwoSampleMR	-0.00864496	0.00964286	0.369978		36280454	https://doi.org/10.1016/j.biopsych.2022.08.015	Lu et al Biol Psychiatry	BLOOD
CCL16	O15467	10614	TRANS	Cognition_Meta	UKBB-PPP_Specific	NA,-		0.265587	0.265587	UKBB_PPP	UKBB_PPP	0.808274	1808.92	Schizophrenia	CCL16	Proteome	PLASMA	MR	FENLAND	TwoSampleMR	-0.00594461	0.0138311	0.66734		36280454	https://doi.org/10.1016/j.biopsych.2022.08.015	Lu et al Biol Psychiatry	BLOOD
CCL16	O15467	10614	TRANS	Cognition_Meta	UKBB-PPP_Specific	NA,-		0.265587	0.265587	UKBB_PPP	UKBB_PPP	0.808274	1808.92	Deepression_Wray_tall	CCL16	Proteiome	BLOOD	MR	AGES	TwoSampleMR	0	0	0.439		35296807	10.1038/s41380-022-01507-9	Deng et all Mol Psychiatry	BLOOD
CCL16	O15467	10614	TRANS	Cognition_Meta	UKBB-PPP_Specific	NA,-		0.265587	0.265587	UKBB_PPP	UKBB_PPP	0.808274	1808.92	MDD	CCL16	Proteiome	BLOOD	SMR	deCODE	SMR	-0.00414611	0.00536145	0.439333		37415601	10.3389/fgene.2023.1191264	Gedik et all Front Genet	BLOOD
CCL16	O15467	10614	TRANS	Cognition_Meta	UKBB-PPP_Specific	NA,-		0.265587	0.265587	UKBB_PPP	UKBB_PPP	0.808274	1808.92	BIP	CCL16	Proteiome	BLOOD	SMR	deCODE	SMR	-0.0120097	0.0120813	0.320187		37415601	10.3389/fgene.2023.1191264	Gedik et all Front Genet	BLOOD
CCL16	O15467	10614	TRANS	Cognition_Meta	UKBB-PPP_Specific	NA,-		0.265587	0.265587	UKBB_PPP	UKBB_PPP	0.808274	1808.92	Schizophrenia	CCL16	Proteome	CSF	MR	Yang_et_al_(34239129)	TwoSampleMR	-0.267279	0.141967	0.0597422		36482464	10.1186/s12916-022-02679-5	Gu X	CSF
CCL16	O15467	10614	TRANS	Depression_iPSYCH_2023	UKBB-PPP_Specific	NA,+		0.983032	0.983032	UKBB_PPP	UKBB_PPP	1.453	6695.43	SCZ	CCL16	Proteome	PLASMA	MR	deCODE	TwoSampleMR	0.00520937	0.0293851	0.859289		37085628	10.1007/s00439-023-02562-0	Dang et al Human Genetics	BLOOD
CCL16	O15467	10614	TRANS	Depression_iPSYCH_2023	UKBB-PPP_Specific	NA,+		0.983032	0.983032	UKBB_PPP	UKBB_PPP	1.453	6695.43	BIP	CCL16	Proteome	PLASMA	MR	deCODE	TwoSampleMR	0.0268914	0.0344463	0.434994		37085628	10.1007/s00439-023-02562-0	Dang et al Human Genetics	BLOOD
CCL16	O15467	10614	TRANS	Depression_iPSYCH_2023	UKBB-PPP_Specific	NA,+		0.983032	0.983032	UKBB_PPP	UKBB_PPP	1.453	6695.43	MDD	CCL16	Proteome	PLASMA	MR	deCODE	TwoSampleMR	0.000151095	0.0135454	0.9911		37085628	10.1007/s00439-023-02562-0	Dang et al Human Genetics	BLOOD
CCL16	O15467	10614	TRANS	Depression_iPSYCH_2023	UKBB-PPP_Specific	NA,+		0.983032	0.983032	UKBB_PPP	UKBB_PPP	1.453	6695.43	Bipolar disorder	CCL16	Proteome	PLASMA	MR	INTERVAL	TwoSampleMR	-0.011804	0.011082	0.286808		36280454	https://doi.org/10.1016/j.biopsych.2022.08.015	Lu et al Biol Psychiatry	BLOOD
CCL16	O15467	10614	TRANS	Depression_iPSYCH_2023	UKBB-PPP_Specific	NA,+		0.983032	0.983032	UKBB_PPP	UKBB_PPP	1.453	6695.43	Bipolar disorder	CCL16	Proteome	PLASMA	MR	AGES	TwoSampleMR	-0.0120002	0.0120714	0.320173		36280454	https://doi.org/10.1016/j.biopsych.2022.08.015	Lu et al Biol Psychiatry	BLOOD
CCL16	O15467	10614	TRANS	Depression_iPSYCH_2023	UKBB-PPP_Specific	NA,+		0.983032	0.983032	UKBB_PPP	UKBB_PPP	1.453	6695.43	Bipolar disorder	CCL16	Proteome	PLASMA	MR	FENLAND	TwoSampleMR	-0.0109046	0.0114906	0.342618		36280454	https://doi.org/10.1016/j.biopsych.2022.08.015	Lu et al Biol Psychiatry	BLOOD
CCL16	O15467	10614	TRANS	Depression_iPSYCH_2023	UKBB-PPP_Specific	NA,+		0.983032	0.983032	UKBB_PPP	UKBB_PPP	1.453	6695.43	Major depressive disorder	CCL16	Proteome	PLASMA	MR	INTERVAL	TwoSampleMR	-0.00413115	0.00498361	0.407134		36280454	https://doi.org/10.1016/j.biopsych.2022.08.015	Lu et al Biol Psychiatry	BLOOD
CCL16	O15467	10614	TRANS	Depression_iPSYCH_2023	UKBB-PPP_Specific	NA,+		0.983032	0.983032	UKBB_PPP	UKBB_PPP	1.453	6695.43	Major depressive disorder	CCL16	Proteome	PLASMA	MR	AGES	TwoSampleMR	-0.00414286	0.00535714	0.439325		36280454	https://doi.org/10.1016/j.biopsych.2022.08.015	Lu et al Biol Psychiatry	BLOOD
CCL16	O15467	10614	TRANS	Depression_iPSYCH_2023	UKBB-PPP_Specific	NA,+		0.983032	0.983032	UKBB_PPP	UKBB_PPP	1.453	6695.43	Major depressive disorder	CCL16	Proteome	PLASMA	MR	FENLAND	TwoSampleMR	-0.00461987	0.00510446	0.365431		36280454	https://doi.org/10.1016/j.biopsych.2022.08.015	Lu et al Biol Psychiatry	BLOOD
CCL16	O15467	10614	TRANS	Depression_iPSYCH_2023	UKBB-PPP_Specific	NA,+		0.983032	0.983032	UKBB_PPP	UKBB_PPP	1.453	6695.43	Schizophrenia	CCL16	Proteome	PLASMA	MR	INTERVAL	TwoSampleMR	-0.00747855	0.00891803	0.401701		36280454	https://doi.org/10.1016/j.biopsych.2022.08.015	Lu et al Biol Psychiatry	BLOOD
CCL16	O15467	10614	TRANS	Depression_iPSYCH_2023	UKBB-PPP_Specific	NA,+		0.983032	0.983032	UKBB_PPP	UKBB_PPP	1.453	6695.43	Schizophrenia	CCL16	Proteome	PLASMA	MR	AGES	TwoSampleMR	-0.00864496	0.00964286	0.369978		36280454	https://doi.org/10.1016/j.biopsych.2022.08.015	Lu et al Biol Psychiatry	BLOOD
CCL16	O15467	10614	TRANS	Depression_iPSYCH_2023	UKBB-PPP_Specific	NA,+		0.983032	0.983032	UKBB_PPP	UKBB_PPP	1.453	6695.43	Schizophrenia	CCL16	Proteome	PLASMA	MR	FENLAND	TwoSampleMR	-0.00594461	0.0138311	0.66734		36280454	https://doi.org/10.1016/j.biopsych.2022.08.015	Lu et al Biol Psychiatry	BLOOD
CCL16	O15467	10614	TRANS	Depression_iPSYCH_2023	UKBB-PPP_Specific	NA,+		0.983032	0.983032	UKBB_PPP	UKBB_PPP	1.453	6695.43	Deepression_Wray_tall	CCL16	Proteiome	BLOOD	MR	AGES	TwoSampleMR	0	0	0.439		35296807	10.1038/s41380-022-01507-9	Deng et all Mol Psychiatry	BLOOD
CCL16	O15467	10614	TRANS	Depression_iPSYCH_2023	UKBB-PPP_Specific	NA,+		0.983032	0.983032	UKBB_PPP	UKBB_PPP	1.453	6695.43	MDD	CCL16	Proteiome	BLOOD	SMR	deCODE	SMR	-0.00414611	0.00536145	0.439333		37415601	10.3389/fgene.2023.1191264	Gedik et all Front Genet	BLOOD
CCL16	O15467	10614	TRANS	Depression_iPSYCH_2023	UKBB-PPP_Specific	NA,+		0.983032	0.983032	UKBB_PPP	UKBB_PPP	1.453	6695.43	BIP	CCL16	Proteiome	BLOOD	SMR	deCODE	SMR	-0.0120097	0.0120813	0.320187		37415601	10.3389/fgene.2023.1191264	Gedik et all Front Genet	BLOOD
CCL16	O15467	10614	TRANS	Depression_iPSYCH_2023	UKBB-PPP_Specific	NA,+		0.983032	0.983032	UKBB_PPP	UKBB_PPP	1.453	6695.43	Schizophrenia	CCL16	Proteome	CSF	MR	Yang_et_al_(34239129)	TwoSampleMR	-0.267279	0.141967	0.0597422		36482464	10.1186/s12916-022-02679-5	Gu X	CSF
CCL16	O15467	10614	TRANS	PGC3_SCZ_NoUKB	UKBB-PPP_Specific	NA,+		0.406902	0.406902	UKBB_PPP	UKBB_PPP	0.886001	2771.41	SCZ	CCL16	Proteome	PLASMA	MR	deCODE	TwoSampleMR	0.00520937	0.0293851	0.859289		37085628	10.1007/s00439-023-02562-0	Dang et al Human Genetics	BLOOD
CCL16	O15467	10614	TRANS	PGC3_SCZ_NoUKB	UKBB-PPP_Specific	NA,+		0.406902	0.406902	UKBB_PPP	UKBB_PPP	0.886001	2771.41	BIP	CCL16	Proteome	PLASMA	MR	deCODE	TwoSampleMR	0.0268914	0.0344463	0.434994		37085628	10.1007/s00439-023-02562-0	Dang et al Human Genetics	BLOOD
CCL16	O15467	10614	TRANS	PGC3_SCZ_NoUKB	UKBB-PPP_Specific	NA,+		0.406902	0.406902	UKBB_PPP	UKBB_PPP	0.886001	2771.41	MDD	CCL16	Proteome	PLASMA	MR	deCODE	TwoSampleMR	0.000151095	0.0135454	0.9911		37085628	10.1007/s00439-023-02562-0	Dang et al Human Genetics	BLOOD
CCL16	O15467	10614	TRANS	PGC3_SCZ_NoUKB	UKBB-PPP_Specific	NA,+		0.406902	0.406902	UKBB_PPP	UKBB_PPP	0.886001	2771.41	Bipolar disorder	CCL16	Proteome	PLASMA	MR	INTERVAL	TwoSampleMR	-0.011804	0.011082	0.286808		36280454	https://doi.org/10.1016/j.biopsych.2022.08.015	Lu et al Biol Psychiatry	BLOOD
CCL16	O15467	10614	TRANS	PGC3_SCZ_NoUKB	UKBB-PPP_Specific	NA,+		0.406902	0.406902	UKBB_PPP	UKBB_PPP	0.886001	2771.41	Bipolar disorder	CCL16	Proteome	PLASMA	MR	AGES	TwoSampleMR	-0.0120002	0.0120714	0.320173		36280454	https://doi.org/10.1016/j.biopsych.2022.08.015	Lu et al Biol Psychiatry	BLOOD
CCL16	O15467	10614	TRANS	PGC3_SCZ_NoUKB	UKBB-PPP_Specific	NA,+		0.406902	0.406902	UKBB_PPP	UKBB_PPP	0.886001	2771.41	Bipolar disorder	CCL16	Proteome	PLASMA	MR	FENLAND	TwoSampleMR	-0.0109046	0.0114906	0.342618		36280454	https://doi.org/10.1016/j.biopsych.2022.08.015	Lu et al Biol Psychiatry	BLOOD
CCL16	O15467	10614	TRANS	PGC3_SCZ_NoUKB	UKBB-PPP_Specific	NA,+		0.406902	0.406902	UKBB_PPP	UKBB_PPP	0.886001	2771.41	Major depressive disorder	CCL16	Proteome	PLASMA	MR	INTERVAL	TwoSampleMR	-0.00413115	0.00498361	0.407134		36280454	https://doi.org/10.1016/j.biopsych.2022.08.015	Lu et al Biol Psychiatry	BLOOD
CCL16	O15467	10614	TRANS	PGC3_SCZ_NoUKB	UKBB-PPP_Specific	NA,+		0.406902	0.406902	UKBB_PPP	UKBB_PPP	0.886001	2771.41	Major depressive disorder	CCL16	Proteome	PLASMA	MR	AGES	TwoSampleMR	-0.00414286	0.00535714	0.439325		36280454	https://doi.org/10.1016/j.biopsych.2022.08.015	Lu et al Biol Psychiatry	BLOOD
CCL16	O15467	10614	TRANS	PGC3_SCZ_NoUKB	UKBB-PPP_Specific	NA,+		0.406902	0.406902	UKBB_PPP	UKBB_PPP	0.886001	2771.41	Major depressive disorder	CCL16	Proteome	PLASMA	MR	FENLAND	TwoSampleMR	-0.00461987	0.00510446	0.365431		36280454	https://doi.org/10.1016/j.biopsych.2022.08.015	Lu et al Biol Psychiatry	BLOOD
CCL16	O15467	10614	TRANS	PGC3_SCZ_NoUKB	UKBB-PPP_Specific	NA,+		0.406902	0.406902	UKBB_PPP	UKBB_PPP	0.886001	2771.41	Schizophrenia	CCL16	Proteome	PLASMA	MR	INTERVAL	TwoSampleMR	-0.00747855	0.00891803	0.401701		36280454	https://doi.org/10.1016/j.biopsych.2022.08.015	Lu et al Biol Psychiatry	BLOOD
CCL16	O15467	10614	TRANS	PGC3_SCZ_NoUKB	UKBB-PPP_Specific	NA,+		0.406902	0.406902	UKBB_PPP	UKBB_PPP	0.886001	2771.41	Schizophrenia	CCL16	Proteome	PLASMA	MR	AGES	TwoSampleMR	-0.00864496	0.00964286	0.369978		36280454	https://doi.org/10.1016/j.biopsych.2022.08.015	Lu et al Biol Psychiatry	BLOOD
CCL16	O15467	10614	TRANS	PGC3_SCZ_NoUKB	UKBB-PPP_Specific	NA,+		0.406902	0.406902	UKBB_PPP	UKBB_PPP	0.886001	2771.41	Schizophrenia	CCL16	Proteome	PLASMA	MR	FENLAND	TwoSampleMR	-0.00594461	0.0138311	0.66734		36280454	https://doi.org/10.1016/j.biopsych.2022.08.015	Lu et al Biol Psychiatry	BLOOD
CCL16	O15467	10614	TRANS	PGC3_SCZ_NoUKB	UKBB-PPP_Specific	NA,+		0.406902	0.406902	UKBB_PPP	UKBB_PPP	0.886001	2771.41	Deepression_Wray_tall	CCL16	Proteiome	BLOOD	MR	AGES	TwoSampleMR	0	0	0.439		35296807	10.1038/s41380-022-01507-9	Deng et all Mol Psychiatry	BLOOD
CCL16	O15467	10614	TRANS	PGC3_SCZ_NoUKB	UKBB-PPP_Specific	NA,+		0.406902	0.406902	UKBB_PPP	UKBB_PPP	0.886001	2771.41	MDD	CCL16	Proteiome	BLOOD	SMR	deCODE	SMR	-0.00414611	0.00536145	0.439333		37415601	10.3389/fgene.2023.1191264	Gedik et all Front Genet	BLOOD
CCL16	O15467	10614	TRANS	PGC3_SCZ_NoUKB	UKBB-PPP_Specific	NA,+		0.406902	0.406902	UKBB_PPP	UKBB_PPP	0.886001	2771.41	BIP	CCL16	Proteiome	BLOOD	SMR	deCODE	SMR	-0.0120097	0.0120813	0.320187		37415601	10.3389/fgene.2023.1191264	Gedik et all Front Genet	BLOOD
CCL16	O15467	10614	TRANS	PGC3_SCZ_NoUKB	UKBB-PPP_Specific	NA,+		0.406902	0.406902	UKBB_PPP	UKBB_PPP	0.886001	2771.41	Schizophrenia	CCL16	Proteome	CSF	MR	Yang_et_al_(34239129)	TwoSampleMR	-0.267279	0.141967	0.0597422		36482464	10.1186/s12916-022-02679-5	Gu X	CSF
CCL17	Q92583	10615	CIS	Cognition_Meta	BOTH	+,+	0.0673981	0.0673981	0.147548	metap	DECODE	0.557376	251.934	SCZ	CCL17	Proteome	PLASMA	MR	deCODE	TwoSampleMR	0.0225857	0.0336261	0.501794		37085628	10.1007/s00439-023-02562-0	Dang et al Human Genetics	BLOOD
CCL17	Q92583	10615	CIS	Cognition_Meta	BOTH	+,+	0.0673981	0.0673981	0.147548	metap	DECODE	0.557376	251.934	BIP	CCL17	Proteome	PLASMA	MR	deCODE	TwoSampleMR	-0.0225831	0.0434128	0.602927		37085628	10.1007/s00439-023-02562-0	Dang et al Human Genetics	BLOOD
CCL17	Q92583	10615	CIS	Cognition_Meta	BOTH	+,+	0.0673981	0.0673981	0.147548	metap	DECODE	0.557376	251.934	MDD	CCL17	Proteome	PLASMA	MR	deCODE	TwoSampleMR	-0.0177539	0.0159912	0.2669		37085628	10.1007/s00439-023-02562-0	Dang et al Human Genetics	BLOOD
CCL17	Q92583	10615	CIS	Cognition_Meta	BOTH	+,+	0.0673981	0.0673981	0.147548	metap	DECODE	0.557376	251.934	Bipolar disorder	CCL17	Proteome	PLASMA	MR	INTERVAL	TwoSampleMR	-0.0207052	0.0385301	0.591006		36280454	https://doi.org/10.1016/j.biopsych.2022.08.015	Lu et al Biol Psychiatry	BLOOD
CCL17	Q92583	10615	CIS	Cognition_Meta	BOTH	+,+	0.0673981	0.0673981	0.147548	metap	DECODE	0.557376	251.934	Bipolar disorder	CCL17	Proteome	PLASMA	MR	AGES	TwoSampleMR	-0.0170177	0.0330784	0.606926		36280454	https://doi.org/10.1016/j.biopsych.2022.08.015	Lu et al Biol Psychiatry	BLOOD
CCL17	Q92583	10615	CIS	Cognition_Meta	BOTH	+,+	0.0673981	0.0673981	0.147548	metap	DECODE	0.557376	251.934	Bipolar disorder	CCL17	Proteome	PLASMA	MR	FENLAND	TwoSampleMR	-0.0263164	0.0329258	0.424138		36280454	https://doi.org/10.1016/j.biopsych.2022.08.015	Lu et al Biol Psychiatry	BLOOD
CCL17	Q92583	10615	CIS	Cognition_Meta	BOTH	+,+	0.0673981	0.0673981	0.147548	metap	DECODE	0.557376	251.934	Major depressive disorder	CCL17	Proteome	PLASMA	MR	INTERVAL	TwoSampleMR	-0.0311804	0.0175946	0.0763694		36280454	https://doi.org/10.1016/j.biopsych.2022.08.015	Lu et al Biol Psychiatry	BLOOD
CCL17	Q92583	10615	CIS	Cognition_Meta	BOTH	+,+	0.0673981	0.0673981	0.147548	metap	DECODE	0.557376	251.934	Major depressive disorder	CCL17	Proteome	PLASMA	MR	AGES	TwoSampleMR	-0.0265774	0.0151052	0.0784937		36280454	https://doi.org/10.1016/j.biopsych.2022.08.015	Lu et al Biol Psychiatry	BLOOD
CCL17	Q92583	10615	CIS	Cognition_Meta	BOTH	+,+	0.0673981	0.0673981	0.147548	metap	DECODE	0.557376	251.934	Major depressive disorder	CCL17	Proteome	PLASMA	MR	FENLAND	TwoSampleMR	-0.026861	0.0150811	0.0748952		36280454	https://doi.org/10.1016/j.biopsych.2022.08.015	Lu et al Biol Psychiatry	BLOOD
CCL17	Q92583	10615	CIS	Cognition_Meta	BOTH	+,+	0.0673981	0.0673981	0.147548	metap	DECODE	0.557376	251.934	Schizophrenia	CCL17	Proteome	PLASMA	MR	INTERVAL	TwoSampleMR	0.0425418	0.033853	0.208876		36280454	https://doi.org/10.1016/j.biopsych.2022.08.015	Lu et al Biol Psychiatry	BLOOD
CCL17	Q92583	10615	CIS	Cognition_Meta	BOTH	+,+	0.0673981	0.0673981	0.147548	metap	DECODE	0.557376	251.934	Schizophrenia	CCL17	Proteome	PLASMA	MR	AGES	TwoSampleMR	0.0363276	0.0290631	0.211315		36280454	https://doi.org/10.1016/j.biopsych.2022.08.015	Lu et al Biol Psychiatry	BLOOD
CCL17	Q92583	10615	CIS	Cognition_Meta	BOTH	+,+	0.0673981	0.0673981	0.147548	metap	DECODE	0.557376	251.934	Schizophrenia	CCL17	Proteome	PLASMA	MR	FENLAND	TwoSampleMR	0.0104532	0.0500535	0.834572		36280454	https://doi.org/10.1016/j.biopsych.2022.08.015	Lu et al Biol Psychiatry	BLOOD
CCL17	Q92583	10615	CIS	Cognition_Meta	BOTH	+,+	0.0673981	0.0673981	0.147548	metap	DECODE	0.557376	251.934	Deepression_Wray_tall	CCL17	Proteiome	BLOOD	MR	AGES	TwoSampleMR	-0.03	0.02	0.0785		35296807	10.1038/s41380-022-01507-9	Deng et all Mol Psychiatry	BLOOD
CCL17	Q92583	10615	CIS	Cognition_Meta	BOTH	+,+	0.0673981	0.0673981	0.147548	metap	DECODE	0.557376	251.934	SCZ	CCL17	Proteiome	BLOOD	SMR	deCODE	SMR	0.0476996	0.0381908	0.211671		37415601	10.3389/fgene.2023.1191264	Gedik et all Front Genet	BLOOD
CCL17	Q92583	10615	CIS	Cognition_Meta	BOTH	+,+	0.0673981	0.0673981	0.147548	metap	DECODE	0.557376	251.934	MDD	CCL17	Proteiome	BLOOD	SMR	deCODE	SMR	-0.0348808	0.0198734	0.0792338		37415601	10.3389/fgene.2023.1191264	Gedik et all Front Genet	BLOOD
CCL17	Q92583	10615	CIS	Cognition_Meta	BOTH	+,+	0.0673981	0.0673981	0.147548	metap	DECODE	0.557376	251.934	BIP	CCL17	Proteiome	BLOOD	SMR	deCODE	SMR	-0.0225831	0.0434222	0.603006		37415601	10.3389/fgene.2023.1191264	Gedik et all Front Genet	BLOOD
CCL17	Q92583	10615	CIS	BIP_PGC3_noukb	BOTH	-,-	0.421147	0.283258	0.504885	UKBB_PPP	DECODE	0.927163	1058.82	SCZ	CCL17	Proteome	PLASMA	MR	deCODE	TwoSampleMR	0.0225857	0.0336261	0.501794		37085628	10.1007/s00439-023-02562-0	Dang et al Human Genetics	BLOOD
CCL17	Q92583	10615	CIS	BIP_PGC3_noukb	BOTH	-,-	0.421147	0.283258	0.504885	UKBB_PPP	DECODE	0.927163	1058.82	BIP	CCL17	Proteome	PLASMA	MR	deCODE	TwoSampleMR	-0.0225831	0.0434128	0.602927		37085628	10.1007/s00439-023-02562-0	Dang et al Human Genetics	BLOOD
CCL17	Q92583	10615	CIS	BIP_PGC3_noukb	BOTH	-,-	0.421147	0.283258	0.504885	UKBB_PPP	DECODE	0.927163	1058.82	MDD	CCL17	Proteome	PLASMA	MR	deCODE	TwoSampleMR	-0.0177539	0.0159912	0.2669		37085628	10.1007/s00439-023-02562-0	Dang et al Human Genetics	BLOOD
CCL17	Q92583	10615	CIS	BIP_PGC3_noukb	BOTH	-,-	0.421147	0.283258	0.504885	UKBB_PPP	DECODE	0.927163	1058.82	Bipolar disorder	CCL17	Proteome	PLASMA	MR	INTERVAL	TwoSampleMR	-0.0207052	0.0385301	0.591006		36280454	https://doi.org/10.1016/j.biopsych.2022.08.015	Lu et al Biol Psychiatry	BLOOD
CCL17	Q92583	10615	CIS	BIP_PGC3_noukb	BOTH	-,-	0.421147	0.283258	0.504885	UKBB_PPP	DECODE	0.927163	1058.82	Bipolar disorder	CCL17	Proteome	PLASMA	MR	AGES	TwoSampleMR	-0.0170177	0.0330784	0.606926		36280454	https://doi.org/10.1016/j.biopsych.2022.08.015	Lu et al Biol Psychiatry	BLOOD
CCL17	Q92583	10615	CIS	BIP_PGC3_noukb	BOTH	-,-	0.421147	0.283258	0.504885	UKBB_PPP	DECODE	0.927163	1058.82	Bipolar disorder	CCL17	Proteome	PLASMA	MR	FENLAND	TwoSampleMR	-0.0263164	0.0329258	0.424138		36280454	https://doi.org/10.1016/j.biopsych.2022.08.015	Lu et al Biol Psychiatry	BLOOD
CCL17	Q92583	10615	CIS	BIP_PGC3_noukb	BOTH	-,-	0.421147	0.283258	0.504885	UKBB_PPP	DECODE	0.927163	1058.82	Major depressive disorder	CCL17	Proteome	PLASMA	MR	INTERVAL	TwoSampleMR	-0.0311804	0.0175946	0.0763694		36280454	https://doi.org/10.1016/j.biopsych.2022.08.015	Lu et al Biol Psychiatry	BLOOD
CCL17	Q92583	10615	CIS	BIP_PGC3_noukb	BOTH	-,-	0.421147	0.283258	0.504885	UKBB_PPP	DECODE	0.927163	1058.82	Major depressive disorder	CCL17	Proteome	PLASMA	MR	AGES	TwoSampleMR	-0.0265774	0.0151052	0.0784937		36280454	https://doi.org/10.1016/j.biopsych.2022.08.015	Lu et al Biol Psychiatry	BLOOD
CCL17	Q92583	10615	CIS	BIP_PGC3_noukb	BOTH	-,-	0.421147	0.283258	0.504885	UKBB_PPP	DECODE	0.927163	1058.82	Major depressive disorder	CCL17	Proteome	PLASMA	MR	FENLAND	TwoSampleMR	-0.026861	0.0150811	0.0748952		36280454	https://doi.org/10.1016/j.biopsych.2022.08.015	Lu et al Biol Psychiatry	BLOOD
CCL17	Q92583	10615	CIS	BIP_PGC3_noukb	BOTH	-,-	0.421147	0.283258	0.504885	UKBB_PPP	DECODE	0.927163	1058.82	Schizophrenia	CCL17	Proteome	PLASMA	MR	INTERVAL	TwoSampleMR	0.0425418	0.033853	0.208876		36280454	https://doi.org/10.1016/j.biopsych.2022.08.015	Lu et al Biol Psychiatry	BLOOD
CCL17	Q92583	10615	CIS	BIP_PGC3_noukb	BOTH	-,-	0.421147	0.283258	0.504885	UKBB_PPP	DECODE	0.927163	1058.82	Schizophrenia	CCL17	Proteome	PLASMA	MR	AGES	TwoSampleMR	0.0363276	0.0290631	0.211315		36280454	https://doi.org/10.1016/j.biopsych.2022.08.015	Lu et al Biol Psychiatry	BLOOD
CCL17	Q92583	10615	CIS	BIP_PGC3_noukb	BOTH	-,-	0.421147	0.283258	0.504885	UKBB_PPP	DECODE	0.927163	1058.82	Schizophrenia	CCL17	Proteome	PLASMA	MR	FENLAND	TwoSampleMR	0.0104532	0.0500535	0.834572		36280454	https://doi.org/10.1016/j.biopsych.2022.08.015	Lu et al Biol Psychiatry	BLOOD
CCL17	Q92583	10615	CIS	BIP_PGC3_noukb	BOTH	-,-	0.421147	0.283258	0.504885	UKBB_PPP	DECODE	0.927163	1058.82	Deepression_Wray_tall	CCL17	Proteiome	BLOOD	MR	AGES	TwoSampleMR	-0.03	0.02	0.0785		35296807	10.1038/s41380-022-01507-9	Deng et all Mol Psychiatry	BLOOD
CCL17	Q92583	10615	CIS	BIP_PGC3_noukb	BOTH	-,-	0.421147	0.283258	0.504885	UKBB_PPP	DECODE	0.927163	1058.82	SCZ	CCL17	Proteiome	BLOOD	SMR	deCODE	SMR	0.0476996	0.0381908	0.211671		37415601	10.3389/fgene.2023.1191264	Gedik et all Front Genet	BLOOD
CCL17	Q92583	10615	CIS	BIP_PGC3_noukb	BOTH	-,-	0.421147	0.283258	0.504885	UKBB_PPP	DECODE	0.927163	1058.82	MDD	CCL17	Proteiome	BLOOD	SMR	deCODE	SMR	-0.0348808	0.0198734	0.0792338		37415601	10.3389/fgene.2023.1191264	Gedik et all Front Genet	BLOOD
CCL17	Q92583	10615	CIS	BIP_PGC3_noukb	BOTH	-,-	0.421147	0.283258	0.504885	UKBB_PPP	DECODE	0.927163	1058.82	BIP	CCL17	Proteiome	BLOOD	SMR	deCODE	SMR	-0.0225831	0.0434222	0.603006		37415601	10.3389/fgene.2023.1191264	Gedik et all Front Genet	BLOOD
CCL17	Q92583	10615	CIS	Depression_iPSYCH_2023	BOTH	+,+	0.306534	0.268028	0.335505	DECODE	UKBB_PPP	1.0524	1001.89	SCZ	CCL17	Proteome	PLASMA	MR	deCODE	TwoSampleMR	0.0225857	0.0336261	0.501794		37085628	10.1007/s00439-023-02562-0	Dang et al Human Genetics	BLOOD
CCL17	Q92583	10615	CIS	Depression_iPSYCH_2023	BOTH	+,+	0.306534	0.268028	0.335505	DECODE	UKBB_PPP	1.0524	1001.89	BIP	CCL17	Proteome	PLASMA	MR	deCODE	TwoSampleMR	-0.0225831	0.0434128	0.602927		37085628	10.1007/s00439-023-02562-0	Dang et al Human Genetics	BLOOD
CCL17	Q92583	10615	CIS	Depression_iPSYCH_2023	BOTH	+,+	0.306534	0.268028	0.335505	DECODE	UKBB_PPP	1.0524	1001.89	MDD	CCL17	Proteome	PLASMA	MR	deCODE	TwoSampleMR	-0.0177539	0.0159912	0.2669		37085628	10.1007/s00439-023-02562-0	Dang et al Human Genetics	BLOOD
CCL17	Q92583	10615	CIS	Depression_iPSYCH_2023	BOTH	+,+	0.306534	0.268028	0.335505	DECODE	UKBB_PPP	1.0524	1001.89	Bipolar disorder	CCL17	Proteome	PLASMA	MR	INTERVAL	TwoSampleMR	-0.0207052	0.0385301	0.591006		36280454	https://doi.org/10.1016/j.biopsych.2022.08.015	Lu et al Biol Psychiatry	BLOOD
CCL17	Q92583	10615	CIS	Depression_iPSYCH_2023	BOTH	+,+	0.306534	0.268028	0.335505	DECODE	UKBB_PPP	1.0524	1001.89	Bipolar disorder	CCL17	Proteome	PLASMA	MR	AGES	TwoSampleMR	-0.0170177	0.0330784	0.606926		36280454	https://doi.org/10.1016/j.biopsych.2022.08.015	Lu et al Biol Psychiatry	BLOOD
CCL17	Q92583	10615	CIS	Depression_iPSYCH_2023	BOTH	+,+	0.306534	0.268028	0.335505	DECODE	UKBB_PPP	1.0524	1001.89	Bipolar disorder	CCL17	Proteome	PLASMA	MR	FENLAND	TwoSampleMR	-0.0263164	0.0329258	0.424138		36280454	https://doi.org/10.1016/j.biopsych.2022.08.015	Lu et al Biol Psychiatry	BLOOD
CCL17	Q92583	10615	CIS	Depression_iPSYCH_2023	BOTH	+,+	0.306534	0.268028	0.335505	DECODE	UKBB_PPP	1.0524	1001.89	Major depressive disorder	CCL17	Proteome	PLASMA	MR	INTERVAL	TwoSampleMR	-0.0311804	0.0175946	0.0763694		36280454	https://doi.org/10.1016/j.biopsych.2022.08.015	Lu et al Biol Psychiatry	BLOOD
CCL17	Q92583	10615	CIS	Depression_iPSYCH_2023	BOTH	+,+	0.306534	0.268028	0.335505	DECODE	UKBB_PPP	1.0524	1001.89	Major depressive disorder	CCL17	Proteome	PLASMA	MR	AGES	TwoSampleMR	-0.0265774	0.0151052	0.0784937		36280454	https://doi.org/10.1016/j.biopsych.2022.08.015	Lu et al Biol Psychiatry	BLOOD
CCL17	Q92583	10615	CIS	Depression_iPSYCH_2023	BOTH	+,+	0.306534	0.268028	0.335505	DECODE	UKBB_PPP	1.0524	1001.89	Major depressive disorder	CCL17	Proteome	PLASMA	MR	FENLAND	TwoSampleMR	-0.026861	0.0150811	0.0748952		36280454	https://doi.org/10.1016/j.biopsych.2022.08.015	Lu et al Biol Psychiatry	BLOOD
CCL17	Q92583	10615	CIS	Depression_iPSYCH_2023	BOTH	+,+	0.306534	0.268028	0.335505	DECODE	UKBB_PPP	1.0524	1001.89	Schizophrenia	CCL17	Proteome	PLASMA	MR	INTERVAL	TwoSampleMR	0.0425418	0.033853	0.208876		36280454	https://doi.org/10.1016/j.biopsych.2022.08.015	Lu et al Biol Psychiatry	BLOOD
CCL17	Q92583	10615	CIS	Depression_iPSYCH_2023	BOTH	+,+	0.306534	0.268028	0.335505	DECODE	UKBB_PPP	1.0524	1001.89	Schizophrenia	CCL17	Proteome	PLASMA	MR	AGES	TwoSampleMR	0.0363276	0.0290631	0.211315		36280454	https://doi.org/10.1016/j.biopsych.2022.08.015	Lu et al Biol Psychiatry	BLOOD
CCL17	Q92583	10615	CIS	Depression_iPSYCH_2023	BOTH	+,+	0.306534	0.268028	0.335505	DECODE	UKBB_PPP	1.0524	1001.89	Schizophrenia	CCL17	Proteome	PLASMA	MR	FENLAND	TwoSampleMR	0.0104532	0.0500535	0.834572		36280454	https://doi.org/10.1016/j.biopsych.2022.08.015	Lu et al Biol Psychiatry	BLOOD
CCL17	Q92583	10615	CIS	Depression_iPSYCH_2023	BOTH	+,+	0.306534	0.268028	0.335505	DECODE	UKBB_PPP	1.0524	1001.89	Deepression_Wray_tall	CCL17	Proteiome	BLOOD	MR	AGES	TwoSampleMR	-0.03	0.02	0.0785		35296807	10.1038/s41380-022-01507-9	Deng et all Mol Psychiatry	BLOOD
CCL17	Q92583	10615	CIS	Depression_iPSYCH_2023	BOTH	+,+	0.306534	0.268028	0.335505	DECODE	UKBB_PPP	1.0524	1001.89	SCZ	CCL17	Proteiome	BLOOD	SMR	deCODE	SMR	0.0476996	0.0381908	0.211671		37415601	10.3389/fgene.2023.1191264	Gedik et all Front Genet	BLOOD
CCL17	Q92583	10615	CIS	Depression_iPSYCH_2023	BOTH	+,+	0.306534	0.268028	0.335505	DECODE	UKBB_PPP	1.0524	1001.89	MDD	CCL17	Proteiome	BLOOD	SMR	deCODE	SMR	-0.0348808	0.0198734	0.0792338		37415601	10.3389/fgene.2023.1191264	Gedik et all Front Genet	BLOOD
CCL17	Q92583	10615	CIS	Depression_iPSYCH_2023	BOTH	+,+	0.306534	0.268028	0.335505	DECODE	UKBB_PPP	1.0524	1001.89	BIP	CCL17	Proteiome	BLOOD	SMR	deCODE	SMR	-0.0225831	0.0434222	0.603006		37415601	10.3389/fgene.2023.1191264	Gedik et all Front Genet	BLOOD
CCL17	Q92583	10615	CIS	PGC3_SCZ_NoUKB	BOTH	+,+	0.755341	0.443574	0.874717	UKBB_PPP	DECODE	1.09156	1658.08	SCZ	CCL17	Proteome	PLASMA	MR	deCODE	TwoSampleMR	0.0225857	0.0336261	0.501794		37085628	10.1007/s00439-023-02562-0	Dang et al Human Genetics	BLOOD
CCL17	Q92583	10615	CIS	PGC3_SCZ_NoUKB	BOTH	+,+	0.755341	0.443574	0.874717	UKBB_PPP	DECODE	1.09156	1658.08	BIP	CCL17	Proteome	PLASMA	MR	deCODE	TwoSampleMR	-0.0225831	0.0434128	0.602927		37085628	10.1007/s00439-023-02562-0	Dang et al Human Genetics	BLOOD
CCL17	Q92583	10615	CIS	PGC3_SCZ_NoUKB	BOTH	+,+	0.755341	0.443574	0.874717	UKBB_PPP	DECODE	1.09156	1658.08	MDD	CCL17	Proteome	PLASMA	MR	deCODE	TwoSampleMR	-0.0177539	0.0159912	0.2669		37085628	10.1007/s00439-023-02562-0	Dang et al Human Genetics	BLOOD
CCL17	Q92583	10615	CIS	PGC3_SCZ_NoUKB	BOTH	+,+	0.755341	0.443574	0.874717	UKBB_PPP	DECODE	1.09156	1658.08	Bipolar disorder	CCL17	Proteome	PLASMA	MR	INTERVAL	TwoSampleMR	-0.0207052	0.0385301	0.591006		36280454	https://doi.org/10.1016/j.biopsych.2022.08.015	Lu et al Biol Psychiatry	BLOOD
CCL17	Q92583	10615	CIS	PGC3_SCZ_NoUKB	BOTH	+,+	0.755341	0.443574	0.874717	UKBB_PPP	DECODE	1.09156	1658.08	Bipolar disorder	CCL17	Proteome	PLASMA	MR	AGES	TwoSampleMR	-0.0170177	0.0330784	0.606926		36280454	https://doi.org/10.1016/j.biopsych.2022.08.015	Lu et al Biol Psychiatry	BLOOD
CCL17	Q92583	10615	CIS	PGC3_SCZ_NoUKB	BOTH	+,+	0.755341	0.443574	0.874717	UKBB_PPP	DECODE	1.09156	1658.08	Bipolar disorder	CCL17	Proteome	PLASMA	MR	FENLAND	TwoSampleMR	-0.0263164	0.0329258	0.424138		36280454	https://doi.org/10.1016/j.biopsych.2022.08.015	Lu et al Biol Psychiatry	BLOOD
CCL17	Q92583	10615	CIS	PGC3_SCZ_NoUKB	BOTH	+,+	0.755341	0.443574	0.874717	UKBB_PPP	DECODE	1.09156	1658.08	Major depressive disorder	CCL17	Proteome	PLASMA	MR	INTERVAL	TwoSampleMR	-0.0311804	0.0175946	0.0763694		36280454	https://doi.org/10.1016/j.biopsych.2022.08.015	Lu et al Biol Psychiatry	BLOOD
CCL17	Q92583	10615	CIS	PGC3_SCZ_NoUKB	BOTH	+,+	0.755341	0.443574	0.874717	UKBB_PPP	DECODE	1.09156	1658.08	Major depressive disorder	CCL17	Proteome	PLASMA	MR	AGES	TwoSampleMR	-0.0265774	0.0151052	0.0784937		36280454	https://doi.org/10.1016/j.biopsych.2022.08.015	Lu et al Biol Psychiatry	BLOOD
CCL17	Q92583	10615	CIS	PGC3_SCZ_NoUKB	BOTH	+,+	0.755341	0.443574	0.874717	UKBB_PPP	DECODE	1.09156	1658.08	Major depressive disorder	CCL17	Proteome	PLASMA	MR	FENLAND	TwoSampleMR	-0.026861	0.0150811	0.0748952		36280454	https://doi.org/10.1016/j.biopsych.2022.08.015	Lu et al Biol Psychiatry	BLOOD
CCL17	Q92583	10615	CIS	PGC3_SCZ_NoUKB	BOTH	+,+	0.755341	0.443574	0.874717	UKBB_PPP	DECODE	1.09156	1658.08	Schizophrenia	CCL17	Proteome	PLASMA	MR	INTERVAL	TwoSampleMR	0.0425418	0.033853	0.208876		36280454	https://doi.org/10.1016/j.biopsych.2022.08.015	Lu et al Biol Psychiatry	BLOOD
CCL17	Q92583	10615	CIS	PGC3_SCZ_NoUKB	BOTH	+,+	0.755341	0.443574	0.874717	UKBB_PPP	DECODE	1.09156	1658.08	Schizophrenia	CCL17	Proteome	PLASMA	MR	AGES	TwoSampleMR	0.0363276	0.0290631	0.211315		36280454	https://doi.org/10.1016/j.biopsych.2022.08.015	Lu et al Biol Psychiatry	BLOOD
CCL17	Q92583	10615	CIS	PGC3_SCZ_NoUKB	BOTH	+,+	0.755341	0.443574	0.874717	UKBB_PPP	DECODE	1.09156	1658.08	Schizophrenia	CCL17	Proteome	PLASMA	MR	FENLAND	TwoSampleMR	0.0104532	0.0500535	0.834572		36280454	https://doi.org/10.1016/j.biopsych.2022.08.015	Lu et al Biol Psychiatry	BLOOD
CCL17	Q92583	10615	CIS	PGC3_SCZ_NoUKB	BOTH	+,+	0.755341	0.443574	0.874717	UKBB_PPP	DECODE	1.09156	1658.08	Deepression_Wray_tall	CCL17	Proteiome	BLOOD	MR	AGES	TwoSampleMR	-0.03	0.02	0.0785		35296807	10.1038/s41380-022-01507-9	Deng et all Mol Psychiatry	BLOOD
CCL17	Q92583	10615	CIS	PGC3_SCZ_NoUKB	BOTH	+,+	0.755341	0.443574	0.874717	UKBB_PPP	DECODE	1.09156	1658.08	SCZ	CCL17	Proteiome	BLOOD	SMR	deCODE	SMR	0.0476996	0.0381908	0.211671		37415601	10.3389/fgene.2023.1191264	Gedik et all Front Genet	BLOOD
CCL17	Q92583	10615	CIS	PGC3_SCZ_NoUKB	BOTH	+,+	0.755341	0.443574	0.874717	UKBB_PPP	DECODE	1.09156	1658.08	MDD	CCL17	Proteiome	BLOOD	SMR	deCODE	SMR	-0.0348808	0.0198734	0.0792338		37415601	10.3389/fgene.2023.1191264	Gedik et all Front Genet	BLOOD
CCL17	Q92583	10615	CIS	PGC3_SCZ_NoUKB	BOTH	+,+	0.755341	0.443574	0.874717	UKBB_PPP	DECODE	1.09156	1658.08	BIP	CCL17	Proteiome	BLOOD	SMR	deCODE	SMR	-0.0225831	0.0434222	0.603006		37415601	10.3389/fgene.2023.1191264	Gedik et all Front Genet	BLOOD
CCL17	Q92583	10615	TRANS	BIP_PGC3_noukb	BOTH	+,+	0.201669	0.201669	0.228698	metap	UKBB_PPP	0.526878	1373.57	SCZ	CCL17	Proteome	PLASMA	MR	deCODE	TwoSampleMR	0.0225857	0.0336261	0.501794		37085628	10.1007/s00439-023-02562-0	Dang et al Human Genetics	BLOOD
CCL17	Q92583	10615	TRANS	BIP_PGC3_noukb	BOTH	+,+	0.201669	0.201669	0.228698	metap	UKBB_PPP	0.526878	1373.57	BIP	CCL17	Proteome	PLASMA	MR	deCODE	TwoSampleMR	-0.0225831	0.0434128	0.602927		37085628	10.1007/s00439-023-02562-0	Dang et al Human Genetics	BLOOD
CCL17	Q92583	10615	TRANS	BIP_PGC3_noukb	BOTH	+,+	0.201669	0.201669	0.228698	metap	UKBB_PPP	0.526878	1373.57	MDD	CCL17	Proteome	PLASMA	MR	deCODE	TwoSampleMR	-0.0177539	0.0159912	0.2669		37085628	10.1007/s00439-023-02562-0	Dang et al Human Genetics	BLOOD
CCL17	Q92583	10615	TRANS	BIP_PGC3_noukb	BOTH	+,+	0.201669	0.201669	0.228698	metap	UKBB_PPP	0.526878	1373.57	Bipolar disorder	CCL17	Proteome	PLASMA	MR	INTERVAL	TwoSampleMR	-0.0207052	0.0385301	0.591006		36280454	https://doi.org/10.1016/j.biopsych.2022.08.015	Lu et al Biol Psychiatry	BLOOD
CCL17	Q92583	10615	TRANS	BIP_PGC3_noukb	BOTH	+,+	0.201669	0.201669	0.228698	metap	UKBB_PPP	0.526878	1373.57	Bipolar disorder	CCL17	Proteome	PLASMA	MR	AGES	TwoSampleMR	-0.0170177	0.0330784	0.606926		36280454	https://doi.org/10.1016/j.biopsych.2022.08.015	Lu et al Biol Psychiatry	BLOOD
CCL17	Q92583	10615	TRANS	BIP_PGC3_noukb	BOTH	+,+	0.201669	0.201669	0.228698	metap	UKBB_PPP	0.526878	1373.57	Bipolar disorder	CCL17	Proteome	PLASMA	MR	FENLAND	TwoSampleMR	-0.0263164	0.0329258	0.424138		36280454	https://doi.org/10.1016/j.biopsych.2022.08.015	Lu et al Biol Psychiatry	BLOOD
CCL17	Q92583	10615	TRANS	BIP_PGC3_noukb	BOTH	+,+	0.201669	0.201669	0.228698	metap	UKBB_PPP	0.526878	1373.57	Major depressive disorder	CCL17	Proteome	PLASMA	MR	INTERVAL	TwoSampleMR	-0.0311804	0.0175946	0.0763694		36280454	https://doi.org/10.1016/j.biopsych.2022.08.015	Lu et al Biol Psychiatry	BLOOD
CCL17	Q92583	10615	TRANS	BIP_PGC3_noukb	BOTH	+,+	0.201669	0.201669	0.228698	metap	UKBB_PPP	0.526878	1373.57	Major depressive disorder	CCL17	Proteome	PLASMA	MR	AGES	TwoSampleMR	-0.0265774	0.0151052	0.0784937		36280454	https://doi.org/10.1016/j.biopsych.2022.08.015	Lu et al Biol Psychiatry	BLOOD
CCL17	Q92583	10615	TRANS	BIP_PGC3_noukb	BOTH	+,+	0.201669	0.201669	0.228698	metap	UKBB_PPP	0.526878	1373.57	Major depressive disorder	CCL17	Proteome	PLASMA	MR	FENLAND	TwoSampleMR	-0.026861	0.0150811	0.0748952		36280454	https://doi.org/10.1016/j.biopsych.2022.08.015	Lu et al Biol Psychiatry	BLOOD
CCL17	Q92583	10615	TRANS	BIP_PGC3_noukb	BOTH	+,+	0.201669	0.201669	0.228698	metap	UKBB_PPP	0.526878	1373.57	Schizophrenia	CCL17	Proteome	PLASMA	MR	INTERVAL	TwoSampleMR	0.0425418	0.033853	0.208876		36280454	https://doi.org/10.1016/j.biopsych.2022.08.015	Lu et al Biol Psychiatry	BLOOD
CCL17	Q92583	10615	TRANS	BIP_PGC3_noukb	BOTH	+,+	0.201669	0.201669	0.228698	metap	UKBB_PPP	0.526878	1373.57	Schizophrenia	CCL17	Proteome	PLASMA	MR	AGES	TwoSampleMR	0.0363276	0.0290631	0.211315		36280454	https://doi.org/10.1016/j.biopsych.2022.08.015	Lu et al Biol Psychiatry	BLOOD
CCL17	Q92583	10615	TRANS	BIP_PGC3_noukb	BOTH	+,+	0.201669	0.201669	0.228698	metap	UKBB_PPP	0.526878	1373.57	Schizophrenia	CCL17	Proteome	PLASMA	MR	FENLAND	TwoSampleMR	0.0104532	0.0500535	0.834572		36280454	https://doi.org/10.1016/j.biopsych.2022.08.015	Lu et al Biol Psychiatry	BLOOD
CCL17	Q92583	10615	TRANS	BIP_PGC3_noukb	BOTH	+,+	0.201669	0.201669	0.228698	metap	UKBB_PPP	0.526878	1373.57	Deepression_Wray_tall	CCL17	Proteiome	BLOOD	MR	AGES	TwoSampleMR	-0.03	0.02	0.0785		35296807	10.1038/s41380-022-01507-9	Deng et all Mol Psychiatry	BLOOD
CCL17	Q92583	10615	TRANS	BIP_PGC3_noukb	BOTH	+,+	0.201669	0.201669	0.228698	metap	UKBB_PPP	0.526878	1373.57	SCZ	CCL17	Proteiome	BLOOD	SMR	deCODE	SMR	0.0476996	0.0381908	0.211671		37415601	10.3389/fgene.2023.1191264	Gedik et all Front Genet	BLOOD
CCL17	Q92583	10615	TRANS	BIP_PGC3_noukb	BOTH	+,+	0.201669	0.201669	0.228698	metap	UKBB_PPP	0.526878	1373.57	MDD	CCL17	Proteiome	BLOOD	SMR	deCODE	SMR	-0.0348808	0.0198734	0.0792338		37415601	10.3389/fgene.2023.1191264	Gedik et all Front Genet	BLOOD
CCL17	Q92583	10615	TRANS	BIP_PGC3_noukb	BOTH	+,+	0.201669	0.201669	0.228698	metap	UKBB_PPP	0.526878	1373.57	BIP	CCL17	Proteiome	BLOOD	SMR	deCODE	SMR	-0.0225831	0.0434222	0.603006		37415601	10.3389/fgene.2023.1191264	Gedik et all Front Genet	BLOOD
CCL17	Q92583	10615	TRANS	Cognition_Meta	BOTH	-,-	0.0291134	0.0165374	0.275437	DECODE	UKBB_PPP	0.172755	112.636	SCZ	CCL17	Proteome	PLASMA	MR	deCODE	TwoSampleMR	0.0225857	0.0336261	0.501794		37085628	10.1007/s00439-023-02562-0	Dang et al Human Genetics	BLOOD
CCL17	Q92583	10615	TRANS	Cognition_Meta	BOTH	-,-	0.0291134	0.0165374	0.275437	DECODE	UKBB_PPP	0.172755	112.636	BIP	CCL17	Proteome	PLASMA	MR	deCODE	TwoSampleMR	-0.0225831	0.0434128	0.602927		37085628	10.1007/s00439-023-02562-0	Dang et al Human Genetics	BLOOD
CCL17	Q92583	10615	TRANS	Cognition_Meta	BOTH	-,-	0.0291134	0.0165374	0.275437	DECODE	UKBB_PPP	0.172755	112.636	MDD	CCL17	Proteome	PLASMA	MR	deCODE	TwoSampleMR	-0.0177539	0.0159912	0.2669		37085628	10.1007/s00439-023-02562-0	Dang et al Human Genetics	BLOOD
CCL17	Q92583	10615	TRANS	Cognition_Meta	BOTH	-,-	0.0291134	0.0165374	0.275437	DECODE	UKBB_PPP	0.172755	112.636	Bipolar disorder	CCL17	Proteome	PLASMA	MR	INTERVAL	TwoSampleMR	-0.0207052	0.0385301	0.591006		36280454	https://doi.org/10.1016/j.biopsych.2022.08.015	Lu et al Biol Psychiatry	BLOOD
CCL17	Q92583	10615	TRANS	Cognition_Meta	BOTH	-,-	0.0291134	0.0165374	0.275437	DECODE	UKBB_PPP	0.172755	112.636	Bipolar disorder	CCL17	Proteome	PLASMA	MR	AGES	TwoSampleMR	-0.0170177	0.0330784	0.606926		36280454	https://doi.org/10.1016/j.biopsych.2022.08.015	Lu et al Biol Psychiatry	BLOOD
CCL17	Q92583	10615	TRANS	Cognition_Meta	BOTH	-,-	0.0291134	0.0165374	0.275437	DECODE	UKBB_PPP	0.172755	112.636	Bipolar disorder	CCL17	Proteome	PLASMA	MR	FENLAND	TwoSampleMR	-0.0263164	0.0329258	0.424138		36280454	https://doi.org/10.1016/j.biopsych.2022.08.015	Lu et al Biol Psychiatry	BLOOD
CCL17	Q92583	10615	TRANS	Cognition_Meta	BOTH	-,-	0.0291134	0.0165374	0.275437	DECODE	UKBB_PPP	0.172755	112.636	Major depressive disorder	CCL17	Proteome	PLASMA	MR	INTERVAL	TwoSampleMR	-0.0311804	0.0175946	0.0763694		36280454	https://doi.org/10.1016/j.biopsych.2022.08.015	Lu et al Biol Psychiatry	BLOOD
CCL17	Q92583	10615	TRANS	Cognition_Meta	BOTH	-,-	0.0291134	0.0165374	0.275437	DECODE	UKBB_PPP	0.172755	112.636	Major depressive disorder	CCL17	Proteome	PLASMA	MR	AGES	TwoSampleMR	-0.0265774	0.0151052	0.0784937		36280454	https://doi.org/10.1016/j.biopsych.2022.08.015	Lu et al Biol Psychiatry	BLOOD
CCL17	Q92583	10615	TRANS	Cognition_Meta	BOTH	-,-	0.0291134	0.0165374	0.275437	DECODE	UKBB_PPP	0.172755	112.636	Major depressive disorder	CCL17	Proteome	PLASMA	MR	FENLAND	TwoSampleMR	-0.026861	0.0150811	0.0748952		36280454	https://doi.org/10.1016/j.biopsych.2022.08.015	Lu et al Biol Psychiatry	BLOOD
CCL17	Q92583	10615	TRANS	Cognition_Meta	BOTH	-,-	0.0291134	0.0165374	0.275437	DECODE	UKBB_PPP	0.172755	112.636	Schizophrenia	CCL17	Proteome	PLASMA	MR	INTERVAL	TwoSampleMR	0.0425418	0.033853	0.208876		36280454	https://doi.org/10.1016/j.biopsych.2022.08.015	Lu et al Biol Psychiatry	BLOOD
CCL17	Q92583	10615	TRANS	Cognition_Meta	BOTH	-,-	0.0291134	0.0165374	0.275437	DECODE	UKBB_PPP	0.172755	112.636	Schizophrenia	CCL17	Proteome	PLASMA	MR	AGES	TwoSampleMR	0.0363276	0.0290631	0.211315		36280454	https://doi.org/10.1016/j.biopsych.2022.08.015	Lu et al Biol Psychiatry	BLOOD
CCL17	Q92583	10615	TRANS	Cognition_Meta	BOTH	-,-	0.0291134	0.0165374	0.275437	DECODE	UKBB_PPP	0.172755	112.636	Schizophrenia	CCL17	Proteome	PLASMA	MR	FENLAND	TwoSampleMR	0.0104532	0.0500535	0.834572		36280454	https://doi.org/10.1016/j.biopsych.2022.08.015	Lu et al Biol Psychiatry	BLOOD
CCL17	Q92583	10615	TRANS	Cognition_Meta	BOTH	-,-	0.0291134	0.0165374	0.275437	DECODE	UKBB_PPP	0.172755	112.636	Deepression_Wray_tall	CCL17	Proteiome	BLOOD	MR	AGES	TwoSampleMR	-0.03	0.02	0.0785		35296807	10.1038/s41380-022-01507-9	Deng et all Mol Psychiatry	BLOOD
CCL17	Q92583	10615	TRANS	Cognition_Meta	BOTH	-,-	0.0291134	0.0165374	0.275437	DECODE	UKBB_PPP	0.172755	112.636	SCZ	CCL17	Proteiome	BLOOD	SMR	deCODE	SMR	0.0476996	0.0381908	0.211671		37415601	10.3389/fgene.2023.1191264	Gedik et all Front Genet	BLOOD
CCL17	Q92583	10615	TRANS	Cognition_Meta	BOTH	-,-	0.0291134	0.0165374	0.275437	DECODE	UKBB_PPP	0.172755	112.636	MDD	CCL17	Proteiome	BLOOD	SMR	deCODE	SMR	-0.0348808	0.0198734	0.0792338		37415601	10.3389/fgene.2023.1191264	Gedik et all Front Genet	BLOOD
CCL17	Q92583	10615	TRANS	Cognition_Meta	BOTH	-,-	0.0291134	0.0165374	0.275437	DECODE	UKBB_PPP	0.172755	112.636	BIP	CCL17	Proteiome	BLOOD	SMR	deCODE	SMR	-0.0225831	0.0434222	0.603006		37415601	10.3389/fgene.2023.1191264	Gedik et all Front Genet	BLOOD
CCL17	Q92583	10615	TRANS	Depression_iPSYCH_2023	BOTH	+,+	0.512584	0.325779	0.596327	DECODE	UKBB_PPP	1.50535	2218.88	SCZ	CCL17	Proteome	PLASMA	MR	deCODE	TwoSampleMR	0.0225857	0.0336261	0.501794		37085628	10.1007/s00439-023-02562-0	Dang et al Human Genetics	BLOOD
CCL17	Q92583	10615	TRANS	Depression_iPSYCH_2023	BOTH	+,+	0.512584	0.325779	0.596327	DECODE	UKBB_PPP	1.50535	2218.88	BIP	CCL17	Proteome	PLASMA	MR	deCODE	TwoSampleMR	-0.0225831	0.0434128	0.602927		37085628	10.1007/s00439-023-02562-0	Dang et al Human Genetics	BLOOD
CCL17	Q92583	10615	TRANS	Depression_iPSYCH_2023	BOTH	+,+	0.512584	0.325779	0.596327	DECODE	UKBB_PPP	1.50535	2218.88	MDD	CCL17	Proteome	PLASMA	MR	deCODE	TwoSampleMR	-0.0177539	0.0159912	0.2669		37085628	10.1007/s00439-023-02562-0	Dang et al Human Genetics	BLOOD
CCL17	Q92583	10615	TRANS	Depression_iPSYCH_2023	BOTH	+,+	0.512584	0.325779	0.596327	DECODE	UKBB_PPP	1.50535	2218.88	Bipolar disorder	CCL17	Proteome	PLASMA	MR	INTERVAL	TwoSampleMR	-0.0207052	0.0385301	0.591006		36280454	https://doi.org/10.1016/j.biopsych.2022.08.015	Lu et al Biol Psychiatry	BLOOD
CCL17	Q92583	10615	TRANS	Depression_iPSYCH_2023	BOTH	+,+	0.512584	0.325779	0.596327	DECODE	UKBB_PPP	1.50535	2218.88	Bipolar disorder	CCL17	Proteome	PLASMA	MR	AGES	TwoSampleMR	-0.0170177	0.0330784	0.606926		36280454	https://doi.org/10.1016/j.biopsych.2022.08.015	Lu et al Biol Psychiatry	BLOOD
CCL17	Q92583	10615	TRANS	Depression_iPSYCH_2023	BOTH	+,+	0.512584	0.325779	0.596327	DECODE	UKBB_PPP	1.50535	2218.88	Bipolar disorder	CCL17	Proteome	PLASMA	MR	FENLAND	TwoSampleMR	-0.0263164	0.0329258	0.424138		36280454	https://doi.org/10.1016/j.biopsych.2022.08.015	Lu et al Biol Psychiatry	BLOOD
CCL17	Q92583	10615	TRANS	Depression_iPSYCH_2023	BOTH	+,+	0.512584	0.325779	0.596327	DECODE	UKBB_PPP	1.50535	2218.88	Major depressive disorder	CCL17	Proteome	PLASMA	MR	INTERVAL	TwoSampleMR	-0.0311804	0.0175946	0.0763694		36280454	https://doi.org/10.1016/j.biopsych.2022.08.015	Lu et al Biol Psychiatry	BLOOD
CCL17	Q92583	10615	TRANS	Depression_iPSYCH_2023	BOTH	+,+	0.512584	0.325779	0.596327	DECODE	UKBB_PPP	1.50535	2218.88	Major depressive disorder	CCL17	Proteome	PLASMA	MR	AGES	TwoSampleMR	-0.0265774	0.0151052	0.0784937		36280454	https://doi.org/10.1016/j.biopsych.2022.08.015	Lu et al Biol Psychiatry	BLOOD
CCL17	Q92583	10615	TRANS	Depression_iPSYCH_2023	BOTH	+,+	0.512584	0.325779	0.596327	DECODE	UKBB_PPP	1.50535	2218.88	Major depressive disorder	CCL17	Proteome	PLASMA	MR	FENLAND	TwoSampleMR	-0.026861	0.0150811	0.0748952		36280454	https://doi.org/10.1016/j.biopsych.2022.08.015	Lu et al Biol Psychiatry	BLOOD
CCL17	Q92583	10615	TRANS	Depression_iPSYCH_2023	BOTH	+,+	0.512584	0.325779	0.596327	DECODE	UKBB_PPP	1.50535	2218.88	Schizophrenia	CCL17	Proteome	PLASMA	MR	INTERVAL	TwoSampleMR	0.0425418	0.033853	0.208876		36280454	https://doi.org/10.1016/j.biopsych.2022.08.015	Lu et al Biol Psychiatry	BLOOD
CCL17	Q92583	10615	TRANS	Depression_iPSYCH_2023	BOTH	+,+	0.512584	0.325779	0.596327	DECODE	UKBB_PPP	1.50535	2218.88	Schizophrenia	CCL17	Proteome	PLASMA	MR	AGES	TwoSampleMR	0.0363276	0.0290631	0.211315		36280454	https://doi.org/10.1016/j.biopsych.2022.08.015	Lu et al Biol Psychiatry	BLOOD
CCL17	Q92583	10615	TRANS	Depression_iPSYCH_2023	BOTH	+,+	0.512584	0.325779	0.596327	DECODE	UKBB_PPP	1.50535	2218.88	Schizophrenia	CCL17	Proteome	PLASMA	MR	FENLAND	TwoSampleMR	0.0104532	0.0500535	0.834572		36280454	https://doi.org/10.1016/j.biopsych.2022.08.015	Lu et al Biol Psychiatry	BLOOD
CCL17	Q92583	10615	TRANS	Depression_iPSYCH_2023	BOTH	+,+	0.512584	0.325779	0.596327	DECODE	UKBB_PPP	1.50535	2218.88	Deepression_Wray_tall	CCL17	Proteiome	BLOOD	MR	AGES	TwoSampleMR	-0.03	0.02	0.0785		35296807	10.1038/s41380-022-01507-9	Deng et all Mol Psychiatry	BLOOD
CCL17	Q92583	10615	TRANS	Depression_iPSYCH_2023	BOTH	+,+	0.512584	0.325779	0.596327	DECODE	UKBB_PPP	1.50535	2218.88	SCZ	CCL17	Proteiome	BLOOD	SMR	deCODE	SMR	0.0476996	0.0381908	0.211671		37415601	10.3389/fgene.2023.1191264	Gedik et all Front Genet	BLOOD
CCL17	Q92583	10615	TRANS	Depression_iPSYCH_2023	BOTH	+,+	0.512584	0.325779	0.596327	DECODE	UKBB_PPP	1.50535	2218.88	MDD	CCL17	Proteiome	BLOOD	SMR	deCODE	SMR	-0.0348808	0.0198734	0.0792338		37415601	10.3389/fgene.2023.1191264	Gedik et all Front Genet	BLOOD
CCL17	Q92583	10615	TRANS	Depression_iPSYCH_2023	BOTH	+,+	0.512584	0.325779	0.596327	DECODE	UKBB_PPP	1.50535	2218.88	BIP	CCL17	Proteiome	BLOOD	SMR	deCODE	SMR	-0.0225831	0.0434222	0.603006		37415601	10.3389/fgene.2023.1191264	Gedik et all Front Genet	BLOOD
CCL17	Q92583	10615	TRANS	PGC3_SCZ_NoUKB	BOTH	+,+	0.0142165	0.0142165	0.0487077	metap	UKBB_PPP	0.24027	96.8288	SCZ	CCL17	Proteome	PLASMA	MR	deCODE	TwoSampleMR	0.0225857	0.0336261	0.501794		37085628	10.1007/s00439-023-02562-0	Dang et al Human Genetics	BLOOD
CCL17	Q92583	10615	TRANS	PGC3_SCZ_NoUKB	BOTH	+,+	0.0142165	0.0142165	0.0487077	metap	UKBB_PPP	0.24027	96.8288	BIP	CCL17	Proteome	PLASMA	MR	deCODE	TwoSampleMR	-0.0225831	0.0434128	0.602927		37085628	10.1007/s00439-023-02562-0	Dang et al Human Genetics	BLOOD
CCL17	Q92583	10615	TRANS	PGC3_SCZ_NoUKB	BOTH	+,+	0.0142165	0.0142165	0.0487077	metap	UKBB_PPP	0.24027	96.8288	MDD	CCL17	Proteome	PLASMA	MR	deCODE	TwoSampleMR	-0.0177539	0.0159912	0.2669		37085628	10.1007/s00439-023-02562-0	Dang et al Human Genetics	BLOOD
CCL17	Q92583	10615	TRANS	PGC3_SCZ_NoUKB	BOTH	+,+	0.0142165	0.0142165	0.0487077	metap	UKBB_PPP	0.24027	96.8288	Bipolar disorder	CCL17	Proteome	PLASMA	MR	INTERVAL	TwoSampleMR	-0.0207052	0.0385301	0.591006		36280454	https://doi.org/10.1016/j.biopsych.2022.08.015	Lu et al Biol Psychiatry	BLOOD
CCL17	Q92583	10615	TRANS	PGC3_SCZ_NoUKB	BOTH	+,+	0.0142165	0.0142165	0.0487077	metap	UKBB_PPP	0.24027	96.8288	Bipolar disorder	CCL17	Proteome	PLASMA	MR	AGES	TwoSampleMR	-0.0170177	0.0330784	0.606926		36280454	https://doi.org/10.1016/j.biopsych.2022.08.015	Lu et al Biol Psychiatry	BLOOD
CCL17	Q92583	10615	TRANS	PGC3_SCZ_NoUKB	BOTH	+,+	0.0142165	0.0142165	0.0487077	metap	UKBB_PPP	0.24027	96.8288	Bipolar disorder	CCL17	Proteome	PLASMA	MR	FENLAND	TwoSampleMR	-0.0263164	0.0329258	0.424138		36280454	https://doi.org/10.1016/j.biopsych.2022.08.015	Lu et al Biol Psychiatry	BLOOD
CCL17	Q92583	10615	TRANS	PGC3_SCZ_NoUKB	BOTH	+,+	0.0142165	0.0142165	0.0487077	metap	UKBB_PPP	0.24027	96.8288	Major depressive disorder	CCL17	Proteome	PLASMA	MR	INTERVAL	TwoSampleMR	-0.0311804	0.0175946	0.0763694		36280454	https://doi.org/10.1016/j.biopsych.2022.08.015	Lu et al Biol Psychiatry	BLOOD
CCL17	Q92583	10615	TRANS	PGC3_SCZ_NoUKB	BOTH	+,+	0.0142165	0.0142165	0.0487077	metap	UKBB_PPP	0.24027	96.8288	Major depressive disorder	CCL17	Proteome	PLASMA	MR	AGES	TwoSampleMR	-0.0265774	0.0151052	0.0784937		36280454	https://doi.org/10.1016/j.biopsych.2022.08.015	Lu et al Biol Psychiatry	BLOOD
CCL17	Q92583	10615	TRANS	PGC3_SCZ_NoUKB	BOTH	+,+	0.0142165	0.0142165	0.0487077	metap	UKBB_PPP	0.24027	96.8288	Major depressive disorder	CCL17	Proteome	PLASMA	MR	FENLAND	TwoSampleMR	-0.026861	0.0150811	0.0748952		36280454	https://doi.org/10.1016/j.biopsych.2022.08.015	Lu et al Biol Psychiatry	BLOOD
CCL17	Q92583	10615	TRANS	PGC3_SCZ_NoUKB	BOTH	+,+	0.0142165	0.0142165	0.0487077	metap	UKBB_PPP	0.24027	96.8288	Schizophrenia	CCL17	Proteome	PLASMA	MR	INTERVAL	TwoSampleMR	0.0425418	0.033853	0.208876		36280454	https://doi.org/10.1016/j.biopsych.2022.08.015	Lu et al Biol Psychiatry	BLOOD
CCL17	Q92583	10615	TRANS	PGC3_SCZ_NoUKB	BOTH	+,+	0.0142165	0.0142165	0.0487077	metap	UKBB_PPP	0.24027	96.8288	Schizophrenia	CCL17	Proteome	PLASMA	MR	AGES	TwoSampleMR	0.0363276	0.0290631	0.211315		36280454	https://doi.org/10.1016/j.biopsych.2022.08.015	Lu et al Biol Psychiatry	BLOOD
CCL17	Q92583	10615	TRANS	PGC3_SCZ_NoUKB	BOTH	+,+	0.0142165	0.0142165	0.0487077	metap	UKBB_PPP	0.24027	96.8288	Schizophrenia	CCL17	Proteome	PLASMA	MR	FENLAND	TwoSampleMR	0.0104532	0.0500535	0.834572		36280454	https://doi.org/10.1016/j.biopsych.2022.08.015	Lu et al Biol Psychiatry	BLOOD
CCL17	Q92583	10615	TRANS	PGC3_SCZ_NoUKB	BOTH	+,+	0.0142165	0.0142165	0.0487077	metap	UKBB_PPP	0.24027	96.8288	Deepression_Wray_tall	CCL17	Proteiome	BLOOD	MR	AGES	TwoSampleMR	-0.03	0.02	0.0785		35296807	10.1038/s41380-022-01507-9	Deng et all Mol Psychiatry	BLOOD
CCL17	Q92583	10615	TRANS	PGC3_SCZ_NoUKB	BOTH	+,+	0.0142165	0.0142165	0.0487077	metap	UKBB_PPP	0.24027	96.8288	SCZ	CCL17	Proteiome	BLOOD	SMR	deCODE	SMR	0.0476996	0.0381908	0.211671		37415601	10.3389/fgene.2023.1191264	Gedik et all Front Genet	BLOOD
CCL17	Q92583	10615	TRANS	PGC3_SCZ_NoUKB	BOTH	+,+	0.0142165	0.0142165	0.0487077	metap	UKBB_PPP	0.24027	96.8288	MDD	CCL17	Proteiome	BLOOD	SMR	deCODE	SMR	-0.0348808	0.0198734	0.0792338		37415601	10.3389/fgene.2023.1191264	Gedik et all Front Genet	BLOOD
CCL17	Q92583	10615	TRANS	PGC3_SCZ_NoUKB	BOTH	+,+	0.0142165	0.0142165	0.0487077	metap	UKBB_PPP	0.24027	96.8288	BIP	CCL17	Proteiome	BLOOD	SMR	deCODE	SMR	-0.0225831	0.0434222	0.603006		37415601	10.3389/fgene.2023.1191264	Gedik et all Front Genet	BLOOD
CCL18	P55774	10616	CIS	PGC3_SCZ_NoUKB	DECODE_Specific	-,NA		0.454528	0.454528	DECODE	DECODE	1.09969	1699.03	SCZ	CCL18	Proteome	PLASMA	MR	deCODE	TwoSampleMR	0.0205391	0.0186916	0.271838		37085628	10.1007/s00439-023-02562-0	Dang et al Human Genetics	BLOOD
CCL18	P55774	10616	CIS	PGC3_SCZ_NoUKB	DECODE_Specific	-,NA		0.454528	0.454528	DECODE	DECODE	1.09969	1699.03	BIP	CCL18	Proteome	PLASMA	MR	deCODE	TwoSampleMR	0.0523874	0.0233645	0.0249497		37085628	10.1007/s00439-023-02562-0	Dang et al Human Genetics	BLOOD
CCL18	P55774	10616	CIS	PGC3_SCZ_NoUKB	DECODE_Specific	-,NA		0.454528	0.454528	DECODE	DECODE	1.09969	1699.03	MDD	CCL18	Proteome	PLASMA	MR	deCODE	TwoSampleMR	-0.00790764	0.00858325	0.3569		37085628	10.1007/s00439-023-02562-0	Dang et al Human Genetics	BLOOD
CCL18	P55774	10616	CIS	PGC3_SCZ_NoUKB	DECODE_Specific	-,NA		0.454528	0.454528	DECODE	DECODE	1.09969	1699.03	Bipolar disorder	CCL18	Proteome	PLASMA	MR	AGES	TwoSampleMR	0.0226314	0.0158784	0.154071		36280454	https://doi.org/10.1016/j.biopsych.2022.08.015	Lu et al Biol Psychiatry	BLOOD
CCL18	P55774	10616	CIS	PGC3_SCZ_NoUKB	DECODE_Specific	-,NA		0.454528	0.454528	DECODE	DECODE	1.09969	1699.03	Bipolar disorder	CCL18	Proteome	PLASMA	MR	FENLAND	TwoSampleMR	0.0300663	0.0138354	0.0297696		36280454	https://doi.org/10.1016/j.biopsych.2022.08.015	Lu et al Biol Psychiatry	BLOOD
CCL18	P55774	10616	CIS	PGC3_SCZ_NoUKB	DECODE_Specific	-,NA		0.454528	0.454528	DECODE	DECODE	1.09969	1699.03	Major depressive disorder	CCL18	Proteome	PLASMA	MR	AGES	TwoSampleMR	-0.00754505	0.00731982	0.302649		36280454	https://doi.org/10.1016/j.biopsych.2022.08.015	Lu et al Biol Psychiatry	BLOOD
CCL18	P55774	10616	CIS	PGC3_SCZ_NoUKB	DECODE_Specific	-,NA		0.454528	0.454528	DECODE	DECODE	1.09969	1699.03	Major depressive disorder	CCL18	Proteome	PLASMA	MR	FENLAND	TwoSampleMR	-0.00674066	0.00718424	0.348113		36280454	https://doi.org/10.1016/j.biopsych.2022.08.015	Lu et al Biol Psychiatry	BLOOD
CCL18	P55774	10616	CIS	PGC3_SCZ_NoUKB	DECODE_Specific	-,NA		0.454528	0.454528	DECODE	DECODE	1.09969	1699.03	Schizophrenia	CCL18	Proteome	PLASMA	MR	AGES	TwoSampleMR	0.0128431	0.0132883	0.333793		36280454	https://doi.org/10.1016/j.biopsych.2022.08.015	Lu et al Biol Psychiatry	BLOOD
CCL18	P55774	10616	CIS	PGC3_SCZ_NoUKB	DECODE_Specific	-,NA		0.454528	0.454528	DECODE	DECODE	1.09969	1699.03	Schizophrenia	CCL18	Proteome	PLASMA	MR	FENLAND	TwoSampleMR	0.00772003	0.0115307	0.503165		36280454	https://doi.org/10.1016/j.biopsych.2022.08.015	Lu et al Biol Psychiatry	BLOOD
CCL18	P55774	10616	CIS	PGC3_SCZ_NoUKB	DECODE_Specific	-,NA		0.454528	0.454528	DECODE	DECODE	1.09969	1699.03	Deepression_Wray_tall	CCL18	Proteiome	BLOOD	MR	AGES	TwoSampleMR	0.01	0.01	0.303		35296807	10.1038/s41380-022-01507-9	Deng et all Mol Psychiatry	BLOOD
CCL18	P55774	10616	CIS	PGC3_SCZ_NoUKB	DECODE_Specific	-,NA		0.454528	0.454528	DECODE	DECODE	1.09969	1699.03	MDD	CCL18	Proteiome	BLOOD	SMR	deCODE	SMR	-0.00812549	0.00722318	0.260623		37415601	10.3389/fgene.2023.1191264	Gedik et all Front Genet	BLOOD
CCL18	P55774	10616	CIS	PGC3_SCZ_NoUKB	DECODE_Specific	-,NA		0.454528	0.454528	DECODE	DECODE	1.09969	1699.03	BIP	CCL18	Proteiome	BLOOD	SMR	deCODE	SMR	0.0252782	0.0158019	0.109666		37415601	10.3389/fgene.2023.1191264	Gedik et all Front Genet	BLOOD
CCL18	P55774	10616	CIS	BIP_PGC3_noukb	DECODE_Specific	+,NA		0.745878	0.745878	DECODE	DECODE	1.31452	2788.09	SCZ	CCL18	Proteome	PLASMA	MR	deCODE	TwoSampleMR	0.0205391	0.0186916	0.271838		37085628	10.1007/s00439-023-02562-0	Dang et al Human Genetics	BLOOD
CCL18	P55774	10616	CIS	BIP_PGC3_noukb	DECODE_Specific	+,NA		0.745878	0.745878	DECODE	DECODE	1.31452	2788.09	BIP	CCL18	Proteome	PLASMA	MR	deCODE	TwoSampleMR	0.0523874	0.0233645	0.0249497		37085628	10.1007/s00439-023-02562-0	Dang et al Human Genetics	BLOOD
CCL18	P55774	10616	CIS	BIP_PGC3_noukb	DECODE_Specific	+,NA		0.745878	0.745878	DECODE	DECODE	1.31452	2788.09	MDD	CCL18	Proteome	PLASMA	MR	deCODE	TwoSampleMR	-0.00790764	0.00858325	0.3569		37085628	10.1007/s00439-023-02562-0	Dang et al Human Genetics	BLOOD
CCL18	P55774	10616	CIS	BIP_PGC3_noukb	DECODE_Specific	+,NA		0.745878	0.745878	DECODE	DECODE	1.31452	2788.09	Bipolar disorder	CCL18	Proteome	PLASMA	MR	AGES	TwoSampleMR	0.0226314	0.0158784	0.154071		36280454	https://doi.org/10.1016/j.biopsych.2022.08.015	Lu et al Biol Psychiatry	BLOOD
CCL18	P55774	10616	CIS	BIP_PGC3_noukb	DECODE_Specific	+,NA		0.745878	0.745878	DECODE	DECODE	1.31452	2788.09	Bipolar disorder	CCL18	Proteome	PLASMA	MR	FENLAND	TwoSampleMR	0.0300663	0.0138354	0.0297696		36280454	https://doi.org/10.1016/j.biopsych.2022.08.015	Lu et al Biol Psychiatry	BLOOD
CCL18	P55774	10616	CIS	BIP_PGC3_noukb	DECODE_Specific	+,NA		0.745878	0.745878	DECODE	DECODE	1.31452	2788.09	Major depressive disorder	CCL18	Proteome	PLASMA	MR	AGES	TwoSampleMR	-0.00754505	0.00731982	0.302649		36280454	https://doi.org/10.1016/j.biopsych.2022.08.015	Lu et al Biol Psychiatry	BLOOD
CCL18	P55774	10616	CIS	BIP_PGC3_noukb	DECODE_Specific	+,NA		0.745878	0.745878	DECODE	DECODE	1.31452	2788.09	Major depressive disorder	CCL18	Proteome	PLASMA	MR	FENLAND	TwoSampleMR	-0.00674066	0.00718424	0.348113		36280454	https://doi.org/10.1016/j.biopsych.2022.08.015	Lu et al Biol Psychiatry	BLOOD
CCL18	P55774	10616	CIS	BIP_PGC3_noukb	DECODE_Specific	+,NA		0.745878	0.745878	DECODE	DECODE	1.31452	2788.09	Schizophrenia	CCL18	Proteome	PLASMA	MR	AGES	TwoSampleMR	0.0128431	0.0132883	0.333793		36280454	https://doi.org/10.1016/j.biopsych.2022.08.015	Lu et al Biol Psychiatry	BLOOD
CCL18	P55774	10616	CIS	BIP_PGC3_noukb	DECODE_Specific	+,NA		0.745878	0.745878	DECODE	DECODE	1.31452	2788.09	Schizophrenia	CCL18	Proteome	PLASMA	MR	FENLAND	TwoSampleMR	0.00772003	0.0115307	0.503165		36280454	https://doi.org/10.1016/j.biopsych.2022.08.015	Lu et al Biol Psychiatry	BLOOD
CCL18	P55774	10616	CIS	BIP_PGC3_noukb	DECODE_Specific	+,NA		0.745878	0.745878	DECODE	DECODE	1.31452	2788.09	Deepression_Wray_tall	CCL18	Proteiome	BLOOD	MR	AGES	TwoSampleMR	0.01	0.01	0.303		35296807	10.1038/s41380-022-01507-9	Deng et all Mol Psychiatry	BLOOD
CCL18	P55774	10616	CIS	BIP_PGC3_noukb	DECODE_Specific	+,NA		0.745878	0.745878	DECODE	DECODE	1.31452	2788.09	MDD	CCL18	Proteiome	BLOOD	SMR	deCODE	SMR	-0.00812549	0.00722318	0.260623		37415601	10.3389/fgene.2023.1191264	Gedik et all Front Genet	BLOOD
CCL18	P55774	10616	CIS	BIP_PGC3_noukb	DECODE_Specific	+,NA		0.745878	0.745878	DECODE	DECODE	1.31452	2788.09	BIP	CCL18	Proteiome	BLOOD	SMR	deCODE	SMR	0.0252782	0.0158019	0.109666		37415601	10.3389/fgene.2023.1191264	Gedik et all Front Genet	BLOOD
CCL18	P55774	10616	CIS	Depression_iPSYCH_2023	DECODE_Specific	+,NA		0.876968	0.876968	DECODE	DECODE	1.40752	3278.11	SCZ	CCL18	Proteome	PLASMA	MR	deCODE	TwoSampleMR	0.0205391	0.0186916	0.271838		37085628	10.1007/s00439-023-02562-0	Dang et al Human Genetics	BLOOD
CCL18	P55774	10616	CIS	Depression_iPSYCH_2023	DECODE_Specific	+,NA		0.876968	0.876968	DECODE	DECODE	1.40752	3278.11	BIP	CCL18	Proteome	PLASMA	MR	deCODE	TwoSampleMR	0.0523874	0.0233645	0.0249497		37085628	10.1007/s00439-023-02562-0	Dang et al Human Genetics	BLOOD
CCL18	P55774	10616	CIS	Depression_iPSYCH_2023	DECODE_Specific	+,NA		0.876968	0.876968	DECODE	DECODE	1.40752	3278.11	MDD	CCL18	Proteome	PLASMA	MR	deCODE	TwoSampleMR	-0.00790764	0.00858325	0.3569		37085628	10.1007/s00439-023-02562-0	Dang et al Human Genetics	BLOOD
CCL18	P55774	10616	CIS	Depression_iPSYCH_2023	DECODE_Specific	+,NA		0.876968	0.876968	DECODE	DECODE	1.40752	3278.11	Bipolar disorder	CCL18	Proteome	PLASMA	MR	AGES	TwoSampleMR	0.0226314	0.0158784	0.154071		36280454	https://doi.org/10.1016/j.biopsych.2022.08.015	Lu et al Biol Psychiatry	BLOOD
CCL18	P55774	10616	CIS	Depression_iPSYCH_2023	DECODE_Specific	+,NA		0.876968	0.876968	DECODE	DECODE	1.40752	3278.11	Bipolar disorder	CCL18	Proteome	PLASMA	MR	FENLAND	TwoSampleMR	0.0300663	0.0138354	0.0297696		36280454	https://doi.org/10.1016/j.biopsych.2022.08.015	Lu et al Biol Psychiatry	BLOOD
CCL18	P55774	10616	CIS	Depression_iPSYCH_2023	DECODE_Specific	+,NA		0.876968	0.876968	DECODE	DECODE	1.40752	3278.11	Major depressive disorder	CCL18	Proteome	PLASMA	MR	AGES	TwoSampleMR	-0.00754505	0.00731982	0.302649		36280454	https://doi.org/10.1016/j.biopsych.2022.08.015	Lu et al Biol Psychiatry	BLOOD
CCL18	P55774	10616	CIS	Depression_iPSYCH_2023	DECODE_Specific	+,NA		0.876968	0.876968	DECODE	DECODE	1.40752	3278.11	Major depressive disorder	CCL18	Proteome	PLASMA	MR	FENLAND	TwoSampleMR	-0.00674066	0.00718424	0.348113		36280454	https://doi.org/10.1016/j.biopsych.2022.08.015	Lu et al Biol Psychiatry	BLOOD
CCL18	P55774	10616	CIS	Depression_iPSYCH_2023	DECODE_Specific	+,NA		0.876968	0.876968	DECODE	DECODE	1.40752	3278.11	Schizophrenia	CCL18	Proteome	PLASMA	MR	AGES	TwoSampleMR	0.0128431	0.0132883	0.333793		36280454	https://doi.org/10.1016/j.biopsych.2022.08.015	Lu et al Biol Psychiatry	BLOOD
CCL18	P55774	10616	CIS	Depression_iPSYCH_2023	DECODE_Specific	+,NA		0.876968	0.876968	DECODE	DECODE	1.40752	3278.11	Schizophrenia	CCL18	Proteome	PLASMA	MR	FENLAND	TwoSampleMR	0.00772003	0.0115307	0.503165		36280454	https://doi.org/10.1016/j.biopsych.2022.08.015	Lu et al Biol Psychiatry	BLOOD
CCL18	P55774	10616	CIS	Depression_iPSYCH_2023	DECODE_Specific	+,NA		0.876968	0.876968	DECODE	DECODE	1.40752	3278.11	Deepression_Wray_tall	CCL18	Proteiome	BLOOD	MR	AGES	TwoSampleMR	0.01	0.01	0.303		35296807	10.1038/s41380-022-01507-9	Deng et all Mol Psychiatry	BLOOD
CCL18	P55774	10616	CIS	Depression_iPSYCH_2023	DECODE_Specific	+,NA		0.876968	0.876968	DECODE	DECODE	1.40752	3278.11	MDD	CCL18	Proteiome	BLOOD	SMR	deCODE	SMR	-0.00812549	0.00722318	0.260623		37415601	10.3389/fgene.2023.1191264	Gedik et all Front Genet	BLOOD
CCL18	P55774	10616	CIS	Depression_iPSYCH_2023	DECODE_Specific	+,NA		0.876968	0.876968	DECODE	DECODE	1.40752	3278.11	BIP	CCL18	Proteiome	BLOOD	SMR	deCODE	SMR	0.0252782	0.0158019	0.109666		37415601	10.3389/fgene.2023.1191264	Gedik et all Front Genet	BLOOD
CCL18	P55774	10616	CIS	Cognition_Meta	DECODE_Specific	+,NA		0.97827	0.97827	DECODE	DECODE	1.45225	3656.77	SCZ	CCL18	Proteome	PLASMA	MR	deCODE	TwoSampleMR	0.0205391	0.0186916	0.271838		37085628	10.1007/s00439-023-02562-0	Dang et al Human Genetics	BLOOD
CCL18	P55774	10616	CIS	Cognition_Meta	DECODE_Specific	+,NA		0.97827	0.97827	DECODE	DECODE	1.45225	3656.77	BIP	CCL18	Proteome	PLASMA	MR	deCODE	TwoSampleMR	0.0523874	0.0233645	0.0249497		37085628	10.1007/s00439-023-02562-0	Dang et al Human Genetics	BLOOD
CCL18	P55774	10616	CIS	Cognition_Meta	DECODE_Specific	+,NA		0.97827	0.97827	DECODE	DECODE	1.45225	3656.77	MDD	CCL18	Proteome	PLASMA	MR	deCODE	TwoSampleMR	-0.00790764	0.00858325	0.3569		37085628	10.1007/s00439-023-02562-0	Dang et al Human Genetics	BLOOD
CCL18	P55774	10616	CIS	Cognition_Meta	DECODE_Specific	+,NA		0.97827	0.97827	DECODE	DECODE	1.45225	3656.77	Bipolar disorder	CCL18	Proteome	PLASMA	MR	AGES	TwoSampleMR	0.0226314	0.0158784	0.154071		36280454	https://doi.org/10.1016/j.biopsych.2022.08.015	Lu et al Biol Psychiatry	BLOOD
CCL18	P55774	10616	CIS	Cognition_Meta	DECODE_Specific	+,NA		0.97827	0.97827	DECODE	DECODE	1.45225	3656.77	Bipolar disorder	CCL18	Proteome	PLASMA	MR	FENLAND	TwoSampleMR	0.0300663	0.0138354	0.0297696		36280454	https://doi.org/10.1016/j.biopsych.2022.08.015	Lu et al Biol Psychiatry	BLOOD
CCL18	P55774	10616	CIS	Cognition_Meta	DECODE_Specific	+,NA		0.97827	0.97827	DECODE	DECODE	1.45225	3656.77	Major depressive disorder	CCL18	Proteome	PLASMA	MR	AGES	TwoSampleMR	-0.00754505	0.00731982	0.302649		36280454	https://doi.org/10.1016/j.biopsych.2022.08.015	Lu et al Biol Psychiatry	BLOOD
CCL18	P55774	10616	CIS	Cognition_Meta	DECODE_Specific	+,NA		0.97827	0.97827	DECODE	DECODE	1.45225	3656.77	Major depressive disorder	CCL18	Proteome	PLASMA	MR	FENLAND	TwoSampleMR	-0.00674066	0.00718424	0.348113		36280454	https://doi.org/10.1016/j.biopsych.2022.08.015	Lu et al Biol Psychiatry	BLOOD
CCL18	P55774	10616	CIS	Cognition_Meta	DECODE_Specific	+,NA		0.97827	0.97827	DECODE	DECODE	1.45225	3656.77	Schizophrenia	CCL18	Proteome	PLASMA	MR	AGES	TwoSampleMR	0.0128431	0.0132883	0.333793		36280454	https://doi.org/10.1016/j.biopsych.2022.08.015	Lu et al Biol Psychiatry	BLOOD
CCL18	P55774	10616	CIS	Cognition_Meta	DECODE_Specific	+,NA		0.97827	0.97827	DECODE	DECODE	1.45225	3656.77	Schizophrenia	CCL18	Proteome	PLASMA	MR	FENLAND	TwoSampleMR	0.00772003	0.0115307	0.503165		36280454	https://doi.org/10.1016/j.biopsych.2022.08.015	Lu et al Biol Psychiatry	BLOOD
CCL18	P55774	10616	CIS	Cognition_Meta	DECODE_Specific	+,NA		0.97827	0.97827	DECODE	DECODE	1.45225	3656.77	Deepression_Wray_tall	CCL18	Proteiome	BLOOD	MR	AGES	TwoSampleMR	0.01	0.01	0.303		35296807	10.1038/s41380-022-01507-9	Deng et all Mol Psychiatry	BLOOD
CCL18	P55774	10616	CIS	Cognition_Meta	DECODE_Specific	+,NA		0.97827	0.97827	DECODE	DECODE	1.45225	3656.77	MDD	CCL18	Proteiome	BLOOD	SMR	deCODE	SMR	-0.00812549	0.00722318	0.260623		37415601	10.3389/fgene.2023.1191264	Gedik et all Front Genet	BLOOD
CCL18	P55774	10616	CIS	Cognition_Meta	DECODE_Specific	+,NA		0.97827	0.97827	DECODE	DECODE	1.45225	3656.77	BIP	CCL18	Proteiome	BLOOD	SMR	deCODE	SMR	0.0252782	0.0158019	0.109666		37415601	10.3389/fgene.2023.1191264	Gedik et all Front Genet	BLOOD
CCL18	P55774	10616	TRANS	BIP_PGC3_noukb	BOTH	+,+	0.52863	0.308958	0.660986	DECODE	UKBB_PPP	0.701203	2104.31	SCZ	CCL18	Proteome	PLASMA	MR	deCODE	TwoSampleMR	0.0205391	0.0186916	0.271838		37085628	10.1007/s00439-023-02562-0	Dang et al Human Genetics	BLOOD
CCL18	P55774	10616	TRANS	BIP_PGC3_noukb	BOTH	+,+	0.52863	0.308958	0.660986	DECODE	UKBB_PPP	0.701203	2104.31	BIP	CCL18	Proteome	PLASMA	MR	deCODE	TwoSampleMR	0.0523874	0.0233645	0.0249497		37085628	10.1007/s00439-023-02562-0	Dang et al Human Genetics	BLOOD
CCL18	P55774	10616	TRANS	BIP_PGC3_noukb	BOTH	+,+	0.52863	0.308958	0.660986	DECODE	UKBB_PPP	0.701203	2104.31	MDD	CCL18	Proteome	PLASMA	MR	deCODE	TwoSampleMR	-0.00790764	0.00858325	0.3569		37085628	10.1007/s00439-023-02562-0	Dang et al Human Genetics	BLOOD
CCL18	P55774	10616	TRANS	BIP_PGC3_noukb	BOTH	+,+	0.52863	0.308958	0.660986	DECODE	UKBB_PPP	0.701203	2104.31	Bipolar disorder	CCL18	Proteome	PLASMA	MR	AGES	TwoSampleMR	0.0226314	0.0158784	0.154071		36280454	https://doi.org/10.1016/j.biopsych.2022.08.015	Lu et al Biol Psychiatry	BLOOD
CCL18	P55774	10616	TRANS	BIP_PGC3_noukb	BOTH	+,+	0.52863	0.308958	0.660986	DECODE	UKBB_PPP	0.701203	2104.31	Bipolar disorder	CCL18	Proteome	PLASMA	MR	FENLAND	TwoSampleMR	0.0300663	0.0138354	0.0297696		36280454	https://doi.org/10.1016/j.biopsych.2022.08.015	Lu et al Biol Psychiatry	BLOOD
CCL18	P55774	10616	TRANS	BIP_PGC3_noukb	BOTH	+,+	0.52863	0.308958	0.660986	DECODE	UKBB_PPP	0.701203	2104.31	Major depressive disorder	CCL18	Proteome	PLASMA	MR	AGES	TwoSampleMR	-0.00754505	0.00731982	0.302649		36280454	https://doi.org/10.1016/j.biopsych.2022.08.015	Lu et al Biol Psychiatry	BLOOD
CCL18	P55774	10616	TRANS	BIP_PGC3_noukb	BOTH	+,+	0.52863	0.308958	0.660986	DECODE	UKBB_PPP	0.701203	2104.31	Major depressive disorder	CCL18	Proteome	PLASMA	MR	FENLAND	TwoSampleMR	-0.00674066	0.00718424	0.348113		36280454	https://doi.org/10.1016/j.biopsych.2022.08.015	Lu et al Biol Psychiatry	BLOOD
CCL18	P55774	10616	TRANS	BIP_PGC3_noukb	BOTH	+,+	0.52863	0.308958	0.660986	DECODE	UKBB_PPP	0.701203	2104.31	Schizophrenia	CCL18	Proteome	PLASMA	MR	AGES	TwoSampleMR	0.0128431	0.0132883	0.333793		36280454	https://doi.org/10.1016/j.biopsych.2022.08.015	Lu et al Biol Psychiatry	BLOOD
CCL18	P55774	10616	TRANS	BIP_PGC3_noukb	BOTH	+,+	0.52863	0.308958	0.660986	DECODE	UKBB_PPP	0.701203	2104.31	Schizophrenia	CCL18	Proteome	PLASMA	MR	FENLAND	TwoSampleMR	0.00772003	0.0115307	0.503165		36280454	https://doi.org/10.1016/j.biopsych.2022.08.015	Lu et al Biol Psychiatry	BLOOD
CCL18	P55774	10616	TRANS	BIP_PGC3_noukb	BOTH	+,+	0.52863	0.308958	0.660986	DECODE	UKBB_PPP	0.701203	2104.31	Deepression_Wray_tall	CCL18	Proteiome	BLOOD	MR	AGES	TwoSampleMR	0.01	0.01	0.303		35296807	10.1038/s41380-022-01507-9	Deng et all Mol Psychiatry	BLOOD
CCL18	P55774	10616	TRANS	BIP_PGC3_noukb	BOTH	+,+	0.52863	0.308958	0.660986	DECODE	UKBB_PPP	0.701203	2104.31	MDD	CCL18	Proteiome	BLOOD	SMR	deCODE	SMR	-0.00812549	0.00722318	0.260623		37415601	10.3389/fgene.2023.1191264	Gedik et all Front Genet	BLOOD
CCL18	P55774	10616	TRANS	BIP_PGC3_noukb	BOTH	+,+	0.52863	0.308958	0.660986	DECODE	UKBB_PPP	0.701203	2104.31	BIP	CCL18	Proteiome	BLOOD	SMR	deCODE	SMR	0.0252782	0.0158019	0.109666		37415601	10.3389/fgene.2023.1191264	Gedik et all Front Genet	BLOOD
CCL18	P55774	10616	TRANS	Depression_iPSYCH_2023	BOTH	+,+	0.696332	0.436147	0.757604	UKBB_PPP	DECODE	1.5676	2970.6	SCZ	CCL18	Proteome	PLASMA	MR	deCODE	TwoSampleMR	0.0205391	0.0186916	0.271838		37085628	10.1007/s00439-023-02562-0	Dang et al Human Genetics	BLOOD
CCL18	P55774	10616	TRANS	Depression_iPSYCH_2023	BOTH	+,+	0.696332	0.436147	0.757604	UKBB_PPP	DECODE	1.5676	2970.6	BIP	CCL18	Proteome	PLASMA	MR	deCODE	TwoSampleMR	0.0523874	0.0233645	0.0249497		37085628	10.1007/s00439-023-02562-0	Dang et al Human Genetics	BLOOD
CCL18	P55774	10616	TRANS	Depression_iPSYCH_2023	BOTH	+,+	0.696332	0.436147	0.757604	UKBB_PPP	DECODE	1.5676	2970.6	MDD	CCL18	Proteome	PLASMA	MR	deCODE	TwoSampleMR	-0.00790764	0.00858325	0.3569		37085628	10.1007/s00439-023-02562-0	Dang et al Human Genetics	BLOOD
CCL18	P55774	10616	TRANS	Depression_iPSYCH_2023	BOTH	+,+	0.696332	0.436147	0.757604	UKBB_PPP	DECODE	1.5676	2970.6	Bipolar disorder	CCL18	Proteome	PLASMA	MR	AGES	TwoSampleMR	0.0226314	0.0158784	0.154071		36280454	https://doi.org/10.1016/j.biopsych.2022.08.015	Lu et al Biol Psychiatry	BLOOD
CCL18	P55774	10616	TRANS	Depression_iPSYCH_2023	BOTH	+,+	0.696332	0.436147	0.757604	UKBB_PPP	DECODE	1.5676	2970.6	Bipolar disorder	CCL18	Proteome	PLASMA	MR	FENLAND	TwoSampleMR	0.0300663	0.0138354	0.0297696		36280454	https://doi.org/10.1016/j.biopsych.2022.08.015	Lu et al Biol Psychiatry	BLOOD
CCL18	P55774	10616	TRANS	Depression_iPSYCH_2023	BOTH	+,+	0.696332	0.436147	0.757604	UKBB_PPP	DECODE	1.5676	2970.6	Major depressive disorder	CCL18	Proteome	PLASMA	MR	AGES	TwoSampleMR	-0.00754505	0.00731982	0.302649		36280454	https://doi.org/10.1016/j.biopsych.2022.08.015	Lu et al Biol Psychiatry	BLOOD
CCL18	P55774	10616	TRANS	Depression_iPSYCH_2023	BOTH	+,+	0.696332	0.436147	0.757604	UKBB_PPP	DECODE	1.5676	2970.6	Major depressive disorder	CCL18	Proteome	PLASMA	MR	FENLAND	TwoSampleMR	-0.00674066	0.00718424	0.348113		36280454	https://doi.org/10.1016/j.biopsych.2022.08.015	Lu et al Biol Psychiatry	BLOOD
CCL18	P55774	10616	TRANS	Depression_iPSYCH_2023	BOTH	+,+	0.696332	0.436147	0.757604	UKBB_PPP	DECODE	1.5676	2970.6	Schizophrenia	CCL18	Proteome	PLASMA	MR	AGES	TwoSampleMR	0.0128431	0.0132883	0.333793		36280454	https://doi.org/10.1016/j.biopsych.2022.08.015	Lu et al Biol Psychiatry	BLOOD
CCL18	P55774	10616	TRANS	Depression_iPSYCH_2023	BOTH	+,+	0.696332	0.436147	0.757604	UKBB_PPP	DECODE	1.5676	2970.6	Schizophrenia	CCL18	Proteome	PLASMA	MR	FENLAND	TwoSampleMR	0.00772003	0.0115307	0.503165		36280454	https://doi.org/10.1016/j.biopsych.2022.08.015	Lu et al Biol Psychiatry	BLOOD
CCL18	P55774	10616	TRANS	Depression_iPSYCH_2023	BOTH	+,+	0.696332	0.436147	0.757604	UKBB_PPP	DECODE	1.5676	2970.6	Deepression_Wray_tall	CCL18	Proteiome	BLOOD	MR	AGES	TwoSampleMR	0.01	0.01	0.303		35296807	10.1038/s41380-022-01507-9	Deng et all Mol Psychiatry	BLOOD
CCL18	P55774	10616	TRANS	Depression_iPSYCH_2023	BOTH	+,+	0.696332	0.436147	0.757604	UKBB_PPP	DECODE	1.5676	2970.6	MDD	CCL18	Proteiome	BLOOD	SMR	deCODE	SMR	-0.00812549	0.00722318	0.260623		37415601	10.3389/fgene.2023.1191264	Gedik et all Front Genet	BLOOD
CCL18	P55774	10616	TRANS	Depression_iPSYCH_2023	BOTH	+,+	0.696332	0.436147	0.757604	UKBB_PPP	DECODE	1.5676	2970.6	BIP	CCL18	Proteiome	BLOOD	SMR	deCODE	SMR	0.0252782	0.0158019	0.109666		37415601	10.3389/fgene.2023.1191264	Gedik et all Front Genet	BLOOD
CCL18	P55774	10616	TRANS	PGC3_SCZ_NoUKB	BOTH	-,-	0.606059	0.319993	0.802864	UKBB_PPP	DECODE	0.782856	2179.47	SCZ	CCL18	Proteome	PLASMA	MR	deCODE	TwoSampleMR	0.0205391	0.0186916	0.271838		37085628	10.1007/s00439-023-02562-0	Dang et al Human Genetics	BLOOD
CCL18	P55774	10616	TRANS	PGC3_SCZ_NoUKB	BOTH	-,-	0.606059	0.319993	0.802864	UKBB_PPP	DECODE	0.782856	2179.47	BIP	CCL18	Proteome	PLASMA	MR	deCODE	TwoSampleMR	0.0523874	0.0233645	0.0249497		37085628	10.1007/s00439-023-02562-0	Dang et al Human Genetics	BLOOD
CCL18	P55774	10616	TRANS	PGC3_SCZ_NoUKB	BOTH	-,-	0.606059	0.319993	0.802864	UKBB_PPP	DECODE	0.782856	2179.47	MDD	CCL18	Proteome	PLASMA	MR	deCODE	TwoSampleMR	-0.00790764	0.00858325	0.3569		37085628	10.1007/s00439-023-02562-0	Dang et al Human Genetics	BLOOD
CCL18	P55774	10616	TRANS	PGC3_SCZ_NoUKB	BOTH	-,-	0.606059	0.319993	0.802864	UKBB_PPP	DECODE	0.782856	2179.47	Bipolar disorder	CCL18	Proteome	PLASMA	MR	AGES	TwoSampleMR	0.0226314	0.0158784	0.154071		36280454	https://doi.org/10.1016/j.biopsych.2022.08.015	Lu et al Biol Psychiatry	BLOOD
CCL18	P55774	10616	TRANS	PGC3_SCZ_NoUKB	BOTH	-,-	0.606059	0.319993	0.802864	UKBB_PPP	DECODE	0.782856	2179.47	Bipolar disorder	CCL18	Proteome	PLASMA	MR	FENLAND	TwoSampleMR	0.0300663	0.0138354	0.0297696		36280454	https://doi.org/10.1016/j.biopsych.2022.08.015	Lu et al Biol Psychiatry	BLOOD
CCL18	P55774	10616	TRANS	PGC3_SCZ_NoUKB	BOTH	-,-	0.606059	0.319993	0.802864	UKBB_PPP	DECODE	0.782856	2179.47	Major depressive disorder	CCL18	Proteome	PLASMA	MR	AGES	TwoSampleMR	-0.00754505	0.00731982	0.302649		36280454	https://doi.org/10.1016/j.biopsych.2022.08.015	Lu et al Biol Psychiatry	BLOOD
CCL18	P55774	10616	TRANS	PGC3_SCZ_NoUKB	BOTH	-,-	0.606059	0.319993	0.802864	UKBB_PPP	DECODE	0.782856	2179.47	Major depressive disorder	CCL18	Proteome	PLASMA	MR	FENLAND	TwoSampleMR	-0.00674066	0.00718424	0.348113		36280454	https://doi.org/10.1016/j.biopsych.2022.08.015	Lu et al Biol Psychiatry	BLOOD
CCL18	P55774	10616	TRANS	PGC3_SCZ_NoUKB	BOTH	-,-	0.606059	0.319993	0.802864	UKBB_PPP	DECODE	0.782856	2179.47	Schizophrenia	CCL18	Proteome	PLASMA	MR	AGES	TwoSampleMR	0.0128431	0.0132883	0.333793		36280454	https://doi.org/10.1016/j.biopsych.2022.08.015	Lu et al Biol Psychiatry	BLOOD
CCL18	P55774	10616	TRANS	PGC3_SCZ_NoUKB	BOTH	-,-	0.606059	0.319993	0.802864	UKBB_PPP	DECODE	0.782856	2179.47	Schizophrenia	CCL18	Proteome	PLASMA	MR	FENLAND	TwoSampleMR	0.00772003	0.0115307	0.503165		36280454	https://doi.org/10.1016/j.biopsych.2022.08.015	Lu et al Biol Psychiatry	BLOOD
CCL18	P55774	10616	TRANS	PGC3_SCZ_NoUKB	BOTH	-,-	0.606059	0.319993	0.802864	UKBB_PPP	DECODE	0.782856	2179.47	Deepression_Wray_tall	CCL18	Proteiome	BLOOD	MR	AGES	TwoSampleMR	0.01	0.01	0.303		35296807	10.1038/s41380-022-01507-9	Deng et all Mol Psychiatry	BLOOD
CCL18	P55774	10616	TRANS	PGC3_SCZ_NoUKB	BOTH	-,-	0.606059	0.319993	0.802864	UKBB_PPP	DECODE	0.782856	2179.47	MDD	CCL18	Proteiome	BLOOD	SMR	deCODE	SMR	-0.00812549	0.00722318	0.260623		37415601	10.3389/fgene.2023.1191264	Gedik et all Front Genet	BLOOD
CCL18	P55774	10616	TRANS	PGC3_SCZ_NoUKB	BOTH	-,-	0.606059	0.319993	0.802864	UKBB_PPP	DECODE	0.782856	2179.47	BIP	CCL18	Proteiome	BLOOD	SMR	deCODE	SMR	0.0252782	0.0158019	0.109666		37415601	10.3389/fgene.2023.1191264	Gedik et all Front Genet	BLOOD
CCL19	Q99731	10617	CIS	Cognition_Meta	UKBB-PPP_Specific	NA,+		0.00662538	0.00662538	UKBB_PPP	UKBB_PPP	0.168474	24.7657	SCZ	CCL19	Proteome	PLASMA	MR	deCODE	TwoSampleMR	0.0434327	0.167702	0.795645		37085628	10.1007/s00439-023-02562-0	Dang et al Human Genetics	BLOOD
CCL19	Q99731	10617	CIS	Cognition_Meta	UKBB-PPP_Specific	NA,+		0.00662538	0.00662538	UKBB_PPP	UKBB_PPP	0.168474	24.7657	BIP	CCL19	Proteome	PLASMA	MR	deCODE	TwoSampleMR	0.229776	0.204969	0.262276		37085628	10.1007/s00439-023-02562-0	Dang et al Human Genetics	BLOOD
CCL19	Q99731	10617	CIS	Cognition_Meta	UKBB-PPP_Specific	NA,+		0.00662538	0.00662538	UKBB_PPP	UKBB_PPP	0.168474	24.7657	MDD	CCL19	Proteome	PLASMA	MR	deCODE	TwoSampleMR	0.0705133	0.0784267	0.3686		37085628	10.1007/s00439-023-02562-0	Dang et al Human Genetics	BLOOD
CCL19	Q99731	10617	CIS	Cognition_Meta	UKBB-PPP_Specific	NA,+		0.00662538	0.00662538	UKBB_PPP	UKBB_PPP	0.168474	24.7657	SCZ	CCL19	Proteiome	BLOOD	SMR	deCODE	SMR	0.101787	0.176908	0.565042		37415601	10.3389/fgene.2023.1191264	Gedik et all Front Genet	BLOOD
CCL19	Q99731	10617	CIS	Cognition_Meta	UKBB-PPP_Specific	NA,+		0.00662538	0.00662538	UKBB_PPP	UKBB_PPP	0.168474	24.7657	MDD	CCL19	Proteiome	BLOOD	SMR	deCODE	SMR	0.163561	0.0995625	0.100425		37415601	10.3389/fgene.2023.1191264	Gedik et all Front Genet	BLOOD
CCL19	Q99731	10617	CIS	Cognition_Meta	UKBB-PPP_Specific	NA,+		0.00662538	0.00662538	UKBB_PPP	UKBB_PPP	0.168474	24.7657	BIP	CCL19	Proteiome	BLOOD	SMR	deCODE	SMR	0.229776	0.208985	0.271556		37415601	10.3389/fgene.2023.1191264	Gedik et all Front Genet	BLOOD
CCL19	Q99731	10617	CIS	PGC3_SCZ_NoUKB	UKBB-PPP_Specific	NA,+		0.0283901	0.0283901	UKBB_PPP	UKBB_PPP	0.291544	106.122	SCZ	CCL19	Proteome	PLASMA	MR	deCODE	TwoSampleMR	0.0434327	0.167702	0.795645		37085628	10.1007/s00439-023-02562-0	Dang et al Human Genetics	BLOOD
CCL19	Q99731	10617	CIS	PGC3_SCZ_NoUKB	UKBB-PPP_Specific	NA,+		0.0283901	0.0283901	UKBB_PPP	UKBB_PPP	0.291544	106.122	BIP	CCL19	Proteome	PLASMA	MR	deCODE	TwoSampleMR	0.229776	0.204969	0.262276		37085628	10.1007/s00439-023-02562-0	Dang et al Human Genetics	BLOOD
CCL19	Q99731	10617	CIS	PGC3_SCZ_NoUKB	UKBB-PPP_Specific	NA,+		0.0283901	0.0283901	UKBB_PPP	UKBB_PPP	0.291544	106.122	MDD	CCL19	Proteome	PLASMA	MR	deCODE	TwoSampleMR	0.0705133	0.0784267	0.3686		37085628	10.1007/s00439-023-02562-0	Dang et al Human Genetics	BLOOD
CCL19	Q99731	10617	CIS	PGC3_SCZ_NoUKB	UKBB-PPP_Specific	NA,+		0.0283901	0.0283901	UKBB_PPP	UKBB_PPP	0.291544	106.122	SCZ	CCL19	Proteiome	BLOOD	SMR	deCODE	SMR	0.101787	0.176908	0.565042		37415601	10.3389/fgene.2023.1191264	Gedik et all Front Genet	BLOOD
CCL19	Q99731	10617	CIS	PGC3_SCZ_NoUKB	UKBB-PPP_Specific	NA,+		0.0283901	0.0283901	UKBB_PPP	UKBB_PPP	0.291544	106.122	MDD	CCL19	Proteiome	BLOOD	SMR	deCODE	SMR	0.163561	0.0995625	0.100425		37415601	10.3389/fgene.2023.1191264	Gedik et all Front Genet	BLOOD
CCL19	Q99731	10617	CIS	PGC3_SCZ_NoUKB	UKBB-PPP_Specific	NA,+		0.0283901	0.0283901	UKBB_PPP	UKBB_PPP	0.291544	106.122	BIP	CCL19	Proteiome	BLOOD	SMR	deCODE	SMR	0.229776	0.208985	0.271556		37415601	10.3389/fgene.2023.1191264	Gedik et all Front Genet	BLOOD
CCL19	Q99731	10617	CIS	BIP_PGC3_noukb	UKBB-PPP_Specific	NA,+		0.389908	0.389908	UKBB_PPP	UKBB_PPP	1.0493	1457.48	SCZ	CCL19	Proteome	PLASMA	MR	deCODE	TwoSampleMR	0.0434327	0.167702	0.795645		37085628	10.1007/s00439-023-02562-0	Dang et al Human Genetics	BLOOD
CCL19	Q99731	10617	CIS	BIP_PGC3_noukb	UKBB-PPP_Specific	NA,+		0.389908	0.389908	UKBB_PPP	UKBB_PPP	1.0493	1457.48	BIP	CCL19	Proteome	PLASMA	MR	deCODE	TwoSampleMR	0.229776	0.204969	0.262276		37085628	10.1007/s00439-023-02562-0	Dang et al Human Genetics	BLOOD
CCL19	Q99731	10617	CIS	BIP_PGC3_noukb	UKBB-PPP_Specific	NA,+		0.389908	0.389908	UKBB_PPP	UKBB_PPP	1.0493	1457.48	MDD	CCL19	Proteome	PLASMA	MR	deCODE	TwoSampleMR	0.0705133	0.0784267	0.3686		37085628	10.1007/s00439-023-02562-0	Dang et al Human Genetics	BLOOD
CCL19	Q99731	10617	CIS	BIP_PGC3_noukb	UKBB-PPP_Specific	NA,+		0.389908	0.389908	UKBB_PPP	UKBB_PPP	1.0493	1457.48	SCZ	CCL19	Proteiome	BLOOD	SMR	deCODE	SMR	0.101787	0.176908	0.565042		37415601	10.3389/fgene.2023.1191264	Gedik et all Front Genet	BLOOD
CCL19	Q99731	10617	CIS	BIP_PGC3_noukb	UKBB-PPP_Specific	NA,+		0.389908	0.389908	UKBB_PPP	UKBB_PPP	1.0493	1457.48	MDD	CCL19	Proteiome	BLOOD	SMR	deCODE	SMR	0.163561	0.0995625	0.100425		37415601	10.3389/fgene.2023.1191264	Gedik et all Front Genet	BLOOD
CCL19	Q99731	10617	CIS	BIP_PGC3_noukb	UKBB-PPP_Specific	NA,+		0.389908	0.389908	UKBB_PPP	UKBB_PPP	1.0493	1457.48	BIP	CCL19	Proteiome	BLOOD	SMR	deCODE	SMR	0.229776	0.208985	0.271556		37415601	10.3389/fgene.2023.1191264	Gedik et all Front Genet	BLOOD
CCL19	Q99731	10617	CIS	Depression_iPSYCH_2023	UKBB-PPP_Specific	NA,+		0.934659	0.934659	UKBB_PPP	UKBB_PPP	1.43776	3493.76	SCZ	CCL19	Proteome	PLASMA	MR	deCODE	TwoSampleMR	0.0434327	0.167702	0.795645		37085628	10.1007/s00439-023-02562-0	Dang et al Human Genetics	BLOOD
CCL19	Q99731	10617	CIS	Depression_iPSYCH_2023	UKBB-PPP_Specific	NA,+		0.934659	0.934659	UKBB_PPP	UKBB_PPP	1.43776	3493.76	BIP	CCL19	Proteome	PLASMA	MR	deCODE	TwoSampleMR	0.229776	0.204969	0.262276		37085628	10.1007/s00439-023-02562-0	Dang et al Human Genetics	BLOOD
CCL19	Q99731	10617	CIS	Depression_iPSYCH_2023	UKBB-PPP_Specific	NA,+		0.934659	0.934659	UKBB_PPP	UKBB_PPP	1.43776	3493.76	MDD	CCL19	Proteome	PLASMA	MR	deCODE	TwoSampleMR	0.0705133	0.0784267	0.3686		37085628	10.1007/s00439-023-02562-0	Dang et al Human Genetics	BLOOD
CCL19	Q99731	10617	CIS	Depression_iPSYCH_2023	UKBB-PPP_Specific	NA,+		0.934659	0.934659	UKBB_PPP	UKBB_PPP	1.43776	3493.76	SCZ	CCL19	Proteiome	BLOOD	SMR	deCODE	SMR	0.101787	0.176908	0.565042		37415601	10.3389/fgene.2023.1191264	Gedik et all Front Genet	BLOOD
CCL19	Q99731	10617	CIS	Depression_iPSYCH_2023	UKBB-PPP_Specific	NA,+		0.934659	0.934659	UKBB_PPP	UKBB_PPP	1.43776	3493.76	MDD	CCL19	Proteiome	BLOOD	SMR	deCODE	SMR	0.163561	0.0995625	0.100425		37415601	10.3389/fgene.2023.1191264	Gedik et all Front Genet	BLOOD
CCL19	Q99731	10617	CIS	Depression_iPSYCH_2023	UKBB-PPP_Specific	NA,+		0.934659	0.934659	UKBB_PPP	UKBB_PPP	1.43776	3493.76	BIP	CCL19	Proteiome	BLOOD	SMR	deCODE	SMR	0.229776	0.208985	0.271556		37415601	10.3389/fgene.2023.1191264	Gedik et all Front Genet	BLOOD
CCL19	Q99731	10617	TRANS	Cognition_Meta	BOTH	+,+	0.00897786	0.00897786	0.0364183	metap	DECODE	0.109585	61.1482	SCZ	CCL19	Proteome	PLASMA	MR	deCODE	TwoSampleMR	0.0434327	0.167702	0.795645		37085628	10.1007/s00439-023-02562-0	Dang et al Human Genetics	BLOOD
CCL19	Q99731	10617	TRANS	Cognition_Meta	BOTH	+,+	0.00897786	0.00897786	0.0364183	metap	DECODE	0.109585	61.1482	BIP	CCL19	Proteome	PLASMA	MR	deCODE	TwoSampleMR	0.229776	0.204969	0.262276		37085628	10.1007/s00439-023-02562-0	Dang et al Human Genetics	BLOOD
CCL19	Q99731	10617	TRANS	Cognition_Meta	BOTH	+,+	0.00897786	0.00897786	0.0364183	metap	DECODE	0.109585	61.1482	MDD	CCL19	Proteome	PLASMA	MR	deCODE	TwoSampleMR	0.0705133	0.0784267	0.3686		37085628	10.1007/s00439-023-02562-0	Dang et al Human Genetics	BLOOD
CCL19	Q99731	10617	TRANS	Cognition_Meta	BOTH	+,+	0.00897786	0.00897786	0.0364183	metap	DECODE	0.109585	61.1482	SCZ	CCL19	Proteiome	BLOOD	SMR	deCODE	SMR	0.101787	0.176908	0.565042		37415601	10.3389/fgene.2023.1191264	Gedik et all Front Genet	BLOOD
CCL19	Q99731	10617	TRANS	Cognition_Meta	BOTH	+,+	0.00897786	0.00897786	0.0364183	metap	DECODE	0.109585	61.1482	MDD	CCL19	Proteiome	BLOOD	SMR	deCODE	SMR	0.163561	0.0995625	0.100425		37415601	10.3389/fgene.2023.1191264	Gedik et all Front Genet	BLOOD
CCL19	Q99731	10617	TRANS	Cognition_Meta	BOTH	+,+	0.00897786	0.00897786	0.0364183	metap	DECODE	0.109585	61.1482	BIP	CCL19	Proteiome	BLOOD	SMR	deCODE	SMR	0.229776	0.208985	0.271556		37415601	10.3389/fgene.2023.1191264	Gedik et all Front Genet	BLOOD
CCL19	Q99731	10617	TRANS	PGC3_SCZ_NoUKB	BOTH	+,+	0.419723	0.340127	0.419723	DECODE	metap	0.805777	2316.61	SCZ	CCL19	Proteome	PLASMA	MR	deCODE	TwoSampleMR	0.0434327	0.167702	0.795645		37085628	10.1007/s00439-023-02562-0	Dang et al Human Genetics	BLOOD
CCL19	Q99731	10617	TRANS	PGC3_SCZ_NoUKB	BOTH	+,+	0.419723	0.340127	0.419723	DECODE	metap	0.805777	2316.61	BIP	CCL19	Proteome	PLASMA	MR	deCODE	TwoSampleMR	0.229776	0.204969	0.262276		37085628	10.1007/s00439-023-02562-0	Dang et al Human Genetics	BLOOD
CCL19	Q99731	10617	TRANS	PGC3_SCZ_NoUKB	BOTH	+,+	0.419723	0.340127	0.419723	DECODE	metap	0.805777	2316.61	MDD	CCL19	Proteome	PLASMA	MR	deCODE	TwoSampleMR	0.0705133	0.0784267	0.3686		37085628	10.1007/s00439-023-02562-0	Dang et al Human Genetics	BLOOD
CCL19	Q99731	10617	TRANS	PGC3_SCZ_NoUKB	BOTH	+,+	0.419723	0.340127	0.419723	DECODE	metap	0.805777	2316.61	SCZ	CCL19	Proteiome	BLOOD	SMR	deCODE	SMR	0.101787	0.176908	0.565042		37415601	10.3389/fgene.2023.1191264	Gedik et all Front Genet	BLOOD
CCL19	Q99731	10617	TRANS	PGC3_SCZ_NoUKB	BOTH	+,+	0.419723	0.340127	0.419723	DECODE	metap	0.805777	2316.61	MDD	CCL19	Proteiome	BLOOD	SMR	deCODE	SMR	0.163561	0.0995625	0.100425		37415601	10.3389/fgene.2023.1191264	Gedik et all Front Genet	BLOOD
CCL19	Q99731	10617	TRANS	PGC3_SCZ_NoUKB	BOTH	+,+	0.419723	0.340127	0.419723	DECODE	metap	0.805777	2316.61	BIP	CCL19	Proteiome	BLOOD	SMR	deCODE	SMR	0.229776	0.208985	0.271556		37415601	10.3389/fgene.2023.1191264	Gedik et all Front Genet	BLOOD
CCL2	P13500	10618	CIS	PGC3_SCZ_NoUKB	UKBB-PPP_Specific	NA,+		0.613956	0.613956	UKBB_PPP	UKBB_PPP	1.22268	2294.97	MDD	CCL2	Proteiome	BLOOD	SMR	eQTLGen	SMR	-0.0937875	0.0799083	0.24052		37415601	10.3389/fgene.2023.1191264	Gedik et all Front Genet	BLOOD
CCL2	P13500	10618	CIS	PGC3_SCZ_NoUKB	UKBB-PPP_Specific	NA,+		0.613956	0.613956	UKBB_PPP	UKBB_PPP	1.22268	2294.97	BIP	CCL2	Proteiome	BLOOD	SMR	eQTLGen	SMR	-0.0682469	0.17462	0.695922		37415601	10.3389/fgene.2023.1191264	Gedik et all Front Genet	BLOOD
CCL2	P13500	10618	CIS	PGC3_SCZ_NoUKB	UKBB-PPP_Specific	NA,+		0.613956	0.613956	UKBB_PPP	UKBB_PPP	1.22268	2294.97	Schizophrenia	CCL2	Proteome	CSF	MR	Yang_et_al_(34239129)	TwoSampleMR	0.129732	0.271825	0.633174		36482464	10.1186/s12916-022-02679-5	Gu X	CSF
CCL2	P13500	10618	CIS	BIP_PGC3_noukb	UKBB-PPP_Specific	NA,-		0.62696	0.62696	UKBB_PPP	UKBB_PPP	1.24196	2343.58	MDD	CCL2	Proteiome	BLOOD	SMR	eQTLGen	SMR	-0.0937875	0.0799083	0.24052		37415601	10.3389/fgene.2023.1191264	Gedik et all Front Genet	BLOOD
CCL2	P13500	10618	CIS	BIP_PGC3_noukb	UKBB-PPP_Specific	NA,-		0.62696	0.62696	UKBB_PPP	UKBB_PPP	1.24196	2343.58	BIP	CCL2	Proteiome	BLOOD	SMR	eQTLGen	SMR	-0.0682469	0.17462	0.695922		37415601	10.3389/fgene.2023.1191264	Gedik et all Front Genet	BLOOD
CCL2	P13500	10618	CIS	BIP_PGC3_noukb	UKBB-PPP_Specific	NA,-		0.62696	0.62696	UKBB_PPP	UKBB_PPP	1.24196	2343.58	Schizophrenia	CCL2	Proteome	CSF	MR	Yang_et_al_(34239129)	TwoSampleMR	0.129732	0.271825	0.633174		36482464	10.1186/s12916-022-02679-5	Gu X	CSF
CCL2	P13500	10618	CIS	Depression_iPSYCH_2023	UKBB-PPP_Specific	NA,-		0.624205	0.624205	UKBB_PPP	UKBB_PPP	1.25919	2333.28	MDD	CCL2	Proteiome	BLOOD	SMR	eQTLGen	SMR	-0.0937875	0.0799083	0.24052		37415601	10.3389/fgene.2023.1191264	Gedik et all Front Genet	BLOOD
CCL2	P13500	10618	CIS	Depression_iPSYCH_2023	UKBB-PPP_Specific	NA,-		0.624205	0.624205	UKBB_PPP	UKBB_PPP	1.25919	2333.28	BIP	CCL2	Proteiome	BLOOD	SMR	eQTLGen	SMR	-0.0682469	0.17462	0.695922		37415601	10.3389/fgene.2023.1191264	Gedik et all Front Genet	BLOOD
CCL2	P13500	10618	CIS	Depression_iPSYCH_2023	UKBB-PPP_Specific	NA,-		0.624205	0.624205	UKBB_PPP	UKBB_PPP	1.25919	2333.28	Schizophrenia	CCL2	Proteome	CSF	MR	Yang_et_al_(34239129)	TwoSampleMR	0.129732	0.271825	0.633174		36482464	10.1186/s12916-022-02679-5	Gu X	CSF
CCL2	P13500	10618	CIS	Cognition_Meta	UKBB-PPP_Specific	NA,+		0.977662	0.977662	UKBB_PPP	UKBB_PPP	1.45308	3654.5	MDD	CCL2	Proteiome	BLOOD	SMR	eQTLGen	SMR	-0.0937875	0.0799083	0.24052		37415601	10.3389/fgene.2023.1191264	Gedik et all Front Genet	BLOOD
CCL2	P13500	10618	CIS	Cognition_Meta	UKBB-PPP_Specific	NA,+		0.977662	0.977662	UKBB_PPP	UKBB_PPP	1.45308	3654.5	BIP	CCL2	Proteiome	BLOOD	SMR	eQTLGen	SMR	-0.0682469	0.17462	0.695922		37415601	10.3389/fgene.2023.1191264	Gedik et all Front Genet	BLOOD
CCL2	P13500	10618	CIS	Cognition_Meta	UKBB-PPP_Specific	NA,+		0.977662	0.977662	UKBB_PPP	UKBB_PPP	1.45308	3654.5	Schizophrenia	CCL2	Proteome	CSF	MR	Yang_et_al_(34239129)	TwoSampleMR	0.129732	0.271825	0.633174		36482464	10.1186/s12916-022-02679-5	Gu X	CSF
CCL2	P13500	10618	TRANS	Cognition_Meta	BOTH	-,-	0.326787	0.285601	0.344878	UKBB_PPP	DECODE	0.833789	1945.23	MDD	CCL2	Proteiome	BLOOD	SMR	eQTLGen	SMR	-0.0937875	0.0799083	0.24052		37415601	10.3389/fgene.2023.1191264	Gedik et all Front Genet	BLOOD
CCL2	P13500	10618	TRANS	Cognition_Meta	BOTH	-,-	0.326787	0.285601	0.344878	UKBB_PPP	DECODE	0.833789	1945.23	BIP	CCL2	Proteiome	BLOOD	SMR	eQTLGen	SMR	-0.0682469	0.17462	0.695922		37415601	10.3389/fgene.2023.1191264	Gedik et all Front Genet	BLOOD
CCL2	P13500	10618	TRANS	Cognition_Meta	BOTH	-,-	0.326787	0.285601	0.344878	UKBB_PPP	DECODE	0.833789	1945.23	Schizophrenia	CCL2	Proteome	CSF	MR	Yang_et_al_(34239129)	TwoSampleMR	0.129732	0.271825	0.633174		36482464	10.1186/s12916-022-02679-5	Gu X	CSF
CCL2	P13500	10618	TRANS	PGC3_SCZ_NoUKB	BOTH	-,-	0.313616	0.194376	0.477862	UKBB_PPP	DECODE	0.601224	1323.89	MDD	CCL2	Proteiome	BLOOD	SMR	eQTLGen	SMR	-0.0937875	0.0799083	0.24052		37415601	10.3389/fgene.2023.1191264	Gedik et all Front Genet	BLOOD
CCL2	P13500	10618	TRANS	PGC3_SCZ_NoUKB	BOTH	-,-	0.313616	0.194376	0.477862	UKBB_PPP	DECODE	0.601224	1323.89	BIP	CCL2	Proteiome	BLOOD	SMR	eQTLGen	SMR	-0.0682469	0.17462	0.695922		37415601	10.3389/fgene.2023.1191264	Gedik et all Front Genet	BLOOD
CCL2	P13500	10618	TRANS	PGC3_SCZ_NoUKB	BOTH	-,-	0.313616	0.194376	0.477862	UKBB_PPP	DECODE	0.601224	1323.89	Schizophrenia	CCL2	Proteome	CSF	MR	Yang_et_al_(34239129)	TwoSampleMR	0.129732	0.271825	0.633174		36482464	10.1186/s12916-022-02679-5	Gu X	CSF
CCL20	P78556	10619	CIS	PGC3_SCZ_NoUKB	UKBB-PPP_Specific	NA,-		0.15554	0.15554	UKBB_PPP	UKBB_PPP	0.724948	581.408	Deepression_Wray_tall	CCL20	Transcriptome	BLOOD	MR	GTEx	TwoSampleMR	-0.01	0.01	0.617		35296807	10.1038/s41380-022-01507-9	Deng et all Mol Psychiatry	BLOOD
CCL20	P78556	10619	CIS	PGC3_SCZ_NoUKB	UKBB-PPP_Specific	NA,-		0.15554	0.15554	UKBB_PPP	UKBB_PPP	0.724948	581.408	General cognitive function	CCL20	Proteome	Blood	MR	SCALLOP_consortium	TwoSampleMR	0.00971081	0.0137087	0.478715		36873953	10.3389/fgene.2023.1124431	Huang et al	Blood
CCL20	P78556	10619	CIS	PGC3_SCZ_NoUKB	UKBB-PPP_Specific	NA,-		0.15554	0.15554	UKBB_PPP	UKBB_PPP	0.724948	581.408	General cognitive function	CCL20	Proteome	Blood	MR	SCALLOP_consortium	TwoSampleMR	-0.000270333	0.0180603	0.988057		36873953	10.3389/fgene.2023.1124431	Huang et al	Blood
CCL20	P78556	10619	CIS	PGC3_SCZ_NoUKB	UKBB-PPP_Specific	NA,-		0.15554	0.15554	UKBB_PPP	UKBB_PPP	0.724948	581.408	General cognitive function	CCL20	Proteome	Blood	MR	SCALLOP_consortium	TwoSampleMR	0.00863989	0.052972	0.875046		36873953	10.3389/fgene.2023.1124431	Huang et al	Blood
CCL20	P78556	10619	CIS	PGC3_SCZ_NoUKB	UKBB-PPP_Specific	NA,-		0.15554	0.15554	UKBB_PPP	UKBB_PPP	0.724948	581.408	gFactor	CCL20	Proteome	Blood	MR	SCALLOP_consortium	TwoSampleMR	-0.000110578	0.0162038	0.994555		36873953	10.3389/fgene.2023.1124431	Huang et al	Blood
CCL20	P78556	10619	CIS	PGC3_SCZ_NoUKB	UKBB-PPP_Specific	NA,-		0.15554	0.15554	UKBB_PPP	UKBB_PPP	0.724948	581.408	gFactor	CCL20	Proteome	Blood	MR	SCALLOP_consortium	TwoSampleMR	-0.00321454	0.01937	0.868193		36873953	10.3389/fgene.2023.1124431	Huang et al	Blood
CCL20	P78556	10619	CIS	PGC3_SCZ_NoUKB	UKBB-PPP_Specific	NA,-		0.15554	0.15554	UKBB_PPP	UKBB_PPP	0.724948	581.408	gFactor	CCL20	Proteome	Blood	MR	SCALLOP_consortium	TwoSampleMR	0.0536058	0.0613692	0.407846		36873953	10.3389/fgene.2023.1124431	Huang et al	Blood
CCL20	P78556	10619	CIS	PGC3_SCZ_NoUKB	UKBB-PPP_Specific	NA,-		0.15554	0.15554	UKBB_PPP	UKBB_PPP	0.724948	581.408	General cognitive function	CCL20	Proteome	Blood	MR	SCALLOP_consortium	TwoSampleMR	-0.022301	0.0302182	0.460514		36873953	10.3389/fgene.2023.1124431	Huang et al	Blood
CCL20	P78556	10619	CIS	PGC3_SCZ_NoUKB	UKBB-PPP_Specific	NA,-		0.15554	0.15554	UKBB_PPP	UKBB_PPP	0.724948	581.408	gFactor	CCL20	Proteome	Blood	MR	SCALLOP_consortium	TwoSampleMR	-0.00544576	0.033351	0.870293		36873953	10.3389/fgene.2023.1124431	Huang et al	Blood
CCL20	P78556	10619	CIS	PGC3_SCZ_NoUKB	UKBB-PPP_Specific	NA,-		0.15554	0.15554	UKBB_PPP	UKBB_PPP	0.724948	581.408	General cognitive function	CCL20	Proteome	Blood	MR	SCALLOP_consortium	TwoSampleMR	0.00250841	0.0385909	0.948174		36873953	10.3389/fgene.2023.1124431	Huang et al	Blood
CCL20	P78556	10619	CIS	PGC3_SCZ_NoUKB	UKBB-PPP_Specific	NA,-		0.15554	0.15554	UKBB_PPP	UKBB_PPP	0.724948	581.408	gFactor	CCL20	Proteome	Blood	MR	SCALLOP_consortium	TwoSampleMR	-0.0159194	0.0434785	0.714257		36873953	10.3389/fgene.2023.1124431	Huang et al	Blood
CCL20	P78556	10619	CIS	Cognition_Meta	UKBB-PPP_Specific	NA,-		0.460117	0.460117	UKBB_PPP	UKBB_PPP	1.1724	1719.92	Deepression_Wray_tall	CCL20	Transcriptome	BLOOD	MR	GTEx	TwoSampleMR	-0.01	0.01	0.617		35296807	10.1038/s41380-022-01507-9	Deng et all Mol Psychiatry	BLOOD
CCL20	P78556	10619	CIS	Cognition_Meta	UKBB-PPP_Specific	NA,-		0.460117	0.460117	UKBB_PPP	UKBB_PPP	1.1724	1719.92	General cognitive function	CCL20	Proteome	Blood	MR	SCALLOP_consortium	TwoSampleMR	0.00971081	0.0137087	0.478715		36873953	10.3389/fgene.2023.1124431	Huang et al	Blood
CCL20	P78556	10619	CIS	Cognition_Meta	UKBB-PPP_Specific	NA,-		0.460117	0.460117	UKBB_PPP	UKBB_PPP	1.1724	1719.92	General cognitive function	CCL20	Proteome	Blood	MR	SCALLOP_consortium	TwoSampleMR	-0.000270333	0.0180603	0.988057		36873953	10.3389/fgene.2023.1124431	Huang et al	Blood
CCL20	P78556	10619	CIS	Cognition_Meta	UKBB-PPP_Specific	NA,-		0.460117	0.460117	UKBB_PPP	UKBB_PPP	1.1724	1719.92	General cognitive function	CCL20	Proteome	Blood	MR	SCALLOP_consortium	TwoSampleMR	0.00863989	0.052972	0.875046		36873953	10.3389/fgene.2023.1124431	Huang et al	Blood
CCL20	P78556	10619	CIS	Cognition_Meta	UKBB-PPP_Specific	NA,-		0.460117	0.460117	UKBB_PPP	UKBB_PPP	1.1724	1719.92	gFactor	CCL20	Proteome	Blood	MR	SCALLOP_consortium	TwoSampleMR	-0.000110578	0.0162038	0.994555		36873953	10.3389/fgene.2023.1124431	Huang et al	Blood
CCL20	P78556	10619	CIS	Cognition_Meta	UKBB-PPP_Specific	NA,-		0.460117	0.460117	UKBB_PPP	UKBB_PPP	1.1724	1719.92	gFactor	CCL20	Proteome	Blood	MR	SCALLOP_consortium	TwoSampleMR	-0.00321454	0.01937	0.868193		36873953	10.3389/fgene.2023.1124431	Huang et al	Blood
CCL20	P78556	10619	CIS	Cognition_Meta	UKBB-PPP_Specific	NA,-		0.460117	0.460117	UKBB_PPP	UKBB_PPP	1.1724	1719.92	gFactor	CCL20	Proteome	Blood	MR	SCALLOP_consortium	TwoSampleMR	0.0536058	0.0613692	0.407846		36873953	10.3389/fgene.2023.1124431	Huang et al	Blood
CCL20	P78556	10619	CIS	Cognition_Meta	UKBB-PPP_Specific	NA,-		0.460117	0.460117	UKBB_PPP	UKBB_PPP	1.1724	1719.92	General cognitive function	CCL20	Proteome	Blood	MR	SCALLOP_consortium	TwoSampleMR	-0.022301	0.0302182	0.460514		36873953	10.3389/fgene.2023.1124431	Huang et al	Blood
CCL20	P78556	10619	CIS	Cognition_Meta	UKBB-PPP_Specific	NA,-		0.460117	0.460117	UKBB_PPP	UKBB_PPP	1.1724	1719.92	gFactor	CCL20	Proteome	Blood	MR	SCALLOP_consortium	TwoSampleMR	-0.00544576	0.033351	0.870293		36873953	10.3389/fgene.2023.1124431	Huang et al	Blood
CCL20	P78556	10619	CIS	Cognition_Meta	UKBB-PPP_Specific	NA,-		0.460117	0.460117	UKBB_PPP	UKBB_PPP	1.1724	1719.92	General cognitive function	CCL20	Proteome	Blood	MR	SCALLOP_consortium	TwoSampleMR	0.00250841	0.0385909	0.948174		36873953	10.3389/fgene.2023.1124431	Huang et al	Blood
CCL20	P78556	10619	CIS	Cognition_Meta	UKBB-PPP_Specific	NA,-		0.460117	0.460117	UKBB_PPP	UKBB_PPP	1.1724	1719.92	gFactor	CCL20	Proteome	Blood	MR	SCALLOP_consortium	TwoSampleMR	-0.0159194	0.0434785	0.714257		36873953	10.3389/fgene.2023.1124431	Huang et al	Blood
CCL20	P78556	10619	CIS	Depression_iPSYCH_2023	UKBB-PPP_Specific	NA,-		0.692984	0.692984	UKBB_PPP	UKBB_PPP	1.29519	2590.37	Deepression_Wray_tall	CCL20	Transcriptome	BLOOD	MR	GTEx	TwoSampleMR	-0.01	0.01	0.617		35296807	10.1038/s41380-022-01507-9	Deng et all Mol Psychiatry	BLOOD
CCL20	P78556	10619	CIS	Depression_iPSYCH_2023	UKBB-PPP_Specific	NA,-		0.692984	0.692984	UKBB_PPP	UKBB_PPP	1.29519	2590.37	General cognitive function	CCL20	Proteome	Blood	MR	SCALLOP_consortium	TwoSampleMR	0.00971081	0.0137087	0.478715		36873953	10.3389/fgene.2023.1124431	Huang et al	Blood
CCL20	P78556	10619	CIS	Depression_iPSYCH_2023	UKBB-PPP_Specific	NA,-		0.692984	0.692984	UKBB_PPP	UKBB_PPP	1.29519	2590.37	General cognitive function	CCL20	Proteome	Blood	MR	SCALLOP_consortium	TwoSampleMR	-0.000270333	0.0180603	0.988057		36873953	10.3389/fgene.2023.1124431	Huang et al	Blood
CCL20	P78556	10619	CIS	Depression_iPSYCH_2023	UKBB-PPP_Specific	NA,-		0.692984	0.692984	UKBB_PPP	UKBB_PPP	1.29519	2590.37	General cognitive function	CCL20	Proteome	Blood	MR	SCALLOP_consortium	TwoSampleMR	0.00863989	0.052972	0.875046		36873953	10.3389/fgene.2023.1124431	Huang et al	Blood
CCL20	P78556	10619	CIS	Depression_iPSYCH_2023	UKBB-PPP_Specific	NA,-		0.692984	0.692984	UKBB_PPP	UKBB_PPP	1.29519	2590.37	gFactor	CCL20	Proteome	Blood	MR	SCALLOP_consortium	TwoSampleMR	-0.000110578	0.0162038	0.994555		36873953	10.3389/fgene.2023.1124431	Huang et al	Blood
CCL20	P78556	10619	CIS	Depression_iPSYCH_2023	UKBB-PPP_Specific	NA,-		0.692984	0.692984	UKBB_PPP	UKBB_PPP	1.29519	2590.37	gFactor	CCL20	Proteome	Blood	MR	SCALLOP_consortium	TwoSampleMR	-0.00321454	0.01937	0.868193		36873953	10.3389/fgene.2023.1124431	Huang et al	Blood
CCL20	P78556	10619	CIS	Depression_iPSYCH_2023	UKBB-PPP_Specific	NA,-		0.692984	0.692984	UKBB_PPP	UKBB_PPP	1.29519	2590.37	gFactor	CCL20	Proteome	Blood	MR	SCALLOP_consortium	TwoSampleMR	0.0536058	0.0613692	0.407846		36873953	10.3389/fgene.2023.1124431	Huang et al	Blood
CCL20	P78556	10619	CIS	Depression_iPSYCH_2023	UKBB-PPP_Specific	NA,-		0.692984	0.692984	UKBB_PPP	UKBB_PPP	1.29519	2590.37	General cognitive function	CCL20	Proteome	Blood	MR	SCALLOP_consortium	TwoSampleMR	-0.022301	0.0302182	0.460514		36873953	10.3389/fgene.2023.1124431	Huang et al	Blood
CCL20	P78556	10619	CIS	Depression_iPSYCH_2023	UKBB-PPP_Specific	NA,-		0.692984	0.692984	UKBB_PPP	UKBB_PPP	1.29519	2590.37	gFactor	CCL20	Proteome	Blood	MR	SCALLOP_consortium	TwoSampleMR	-0.00544576	0.033351	0.870293		36873953	10.3389/fgene.2023.1124431	Huang et al	Blood
CCL20	P78556	10619	CIS	Depression_iPSYCH_2023	UKBB-PPP_Specific	NA,-		0.692984	0.692984	UKBB_PPP	UKBB_PPP	1.29519	2590.37	General cognitive function	CCL20	Proteome	Blood	MR	SCALLOP_consortium	TwoSampleMR	0.00250841	0.0385909	0.948174		36873953	10.3389/fgene.2023.1124431	Huang et al	Blood
CCL20	P78556	10619	CIS	Depression_iPSYCH_2023	UKBB-PPP_Specific	NA,-		0.692984	0.692984	UKBB_PPP	UKBB_PPP	1.29519	2590.37	gFactor	CCL20	Proteome	Blood	MR	SCALLOP_consortium	TwoSampleMR	-0.0159194	0.0434785	0.714257		36873953	10.3389/fgene.2023.1124431	Huang et al	Blood
CCL20	P78556	10619	CIS	BIP_PGC3_noukb	UKBB-PPP_Specific	NA,+		0.975067	0.975067	UKBB_PPP	UKBB_PPP	1.43609	3644.8	Deepression_Wray_tall	CCL20	Transcriptome	BLOOD	MR	GTEx	TwoSampleMR	-0.01	0.01	0.617		35296807	10.1038/s41380-022-01507-9	Deng et all Mol Psychiatry	BLOOD
CCL20	P78556	10619	CIS	BIP_PGC3_noukb	UKBB-PPP_Specific	NA,+		0.975067	0.975067	UKBB_PPP	UKBB_PPP	1.43609	3644.8	General cognitive function	CCL20	Proteome	Blood	MR	SCALLOP_consortium	TwoSampleMR	0.00971081	0.0137087	0.478715		36873953	10.3389/fgene.2023.1124431	Huang et al	Blood
CCL20	P78556	10619	CIS	BIP_PGC3_noukb	UKBB-PPP_Specific	NA,+		0.975067	0.975067	UKBB_PPP	UKBB_PPP	1.43609	3644.8	General cognitive function	CCL20	Proteome	Blood	MR	SCALLOP_consortium	TwoSampleMR	-0.000270333	0.0180603	0.988057		36873953	10.3389/fgene.2023.1124431	Huang et al	Blood
CCL20	P78556	10619	CIS	BIP_PGC3_noukb	UKBB-PPP_Specific	NA,+		0.975067	0.975067	UKBB_PPP	UKBB_PPP	1.43609	3644.8	General cognitive function	CCL20	Proteome	Blood	MR	SCALLOP_consortium	TwoSampleMR	0.00863989	0.052972	0.875046		36873953	10.3389/fgene.2023.1124431	Huang et al	Blood
CCL20	P78556	10619	CIS	BIP_PGC3_noukb	UKBB-PPP_Specific	NA,+		0.975067	0.975067	UKBB_PPP	UKBB_PPP	1.43609	3644.8	gFactor	CCL20	Proteome	Blood	MR	SCALLOP_consortium	TwoSampleMR	-0.000110578	0.0162038	0.994555		36873953	10.3389/fgene.2023.1124431	Huang et al	Blood
CCL20	P78556	10619	CIS	BIP_PGC3_noukb	UKBB-PPP_Specific	NA,+		0.975067	0.975067	UKBB_PPP	UKBB_PPP	1.43609	3644.8	gFactor	CCL20	Proteome	Blood	MR	SCALLOP_consortium	TwoSampleMR	-0.00321454	0.01937	0.868193		36873953	10.3389/fgene.2023.1124431	Huang et al	Blood
CCL20	P78556	10619	CIS	BIP_PGC3_noukb	UKBB-PPP_Specific	NA,+		0.975067	0.975067	UKBB_PPP	UKBB_PPP	1.43609	3644.8	gFactor	CCL20	Proteome	Blood	MR	SCALLOP_consortium	TwoSampleMR	0.0536058	0.0613692	0.407846		36873953	10.3389/fgene.2023.1124431	Huang et al	Blood
CCL20	P78556	10619	CIS	BIP_PGC3_noukb	UKBB-PPP_Specific	NA,+		0.975067	0.975067	UKBB_PPP	UKBB_PPP	1.43609	3644.8	General cognitive function	CCL20	Proteome	Blood	MR	SCALLOP_consortium	TwoSampleMR	-0.022301	0.0302182	0.460514		36873953	10.3389/fgene.2023.1124431	Huang et al	Blood
CCL20	P78556	10619	CIS	BIP_PGC3_noukb	UKBB-PPP_Specific	NA,+		0.975067	0.975067	UKBB_PPP	UKBB_PPP	1.43609	3644.8	gFactor	CCL20	Proteome	Blood	MR	SCALLOP_consortium	TwoSampleMR	-0.00544576	0.033351	0.870293		36873953	10.3389/fgene.2023.1124431	Huang et al	Blood
CCL20	P78556	10619	CIS	BIP_PGC3_noukb	UKBB-PPP_Specific	NA,+		0.975067	0.975067	UKBB_PPP	UKBB_PPP	1.43609	3644.8	General cognitive function	CCL20	Proteome	Blood	MR	SCALLOP_consortium	TwoSampleMR	0.00250841	0.0385909	0.948174		36873953	10.3389/fgene.2023.1124431	Huang et al	Blood
CCL20	P78556	10619	CIS	BIP_PGC3_noukb	UKBB-PPP_Specific	NA,+		0.975067	0.975067	UKBB_PPP	UKBB_PPP	1.43609	3644.8	gFactor	CCL20	Proteome	Blood	MR	SCALLOP_consortium	TwoSampleMR	-0.0159194	0.0434785	0.714257		36873953	10.3389/fgene.2023.1124431	Huang et al	Blood
CCL20	P78556	10619	TRANS	Cognition_Meta	BOTH	+,+	0.734484	0.536894	0.734484	UKBB_PPP	metap	1.12759	3656.78	Deepression_Wray_tall	CCL20	Transcriptome	BLOOD	MR	GTEx	TwoSampleMR	-0.01	0.01	0.617		35296807	10.1038/s41380-022-01507-9	Deng et all Mol Psychiatry	BLOOD
CCL20	P78556	10619	TRANS	Cognition_Meta	BOTH	+,+	0.734484	0.536894	0.734484	UKBB_PPP	metap	1.12759	3656.78	General cognitive function	CCL20	Proteome	Blood	MR	SCALLOP_consortium	TwoSampleMR	0.00971081	0.0137087	0.478715		36873953	10.3389/fgene.2023.1124431	Huang et al	Blood
CCL20	P78556	10619	TRANS	Cognition_Meta	BOTH	+,+	0.734484	0.536894	0.734484	UKBB_PPP	metap	1.12759	3656.78	General cognitive function	CCL20	Proteome	Blood	MR	SCALLOP_consortium	TwoSampleMR	-0.000270333	0.0180603	0.988057		36873953	10.3389/fgene.2023.1124431	Huang et al	Blood
CCL20	P78556	10619	TRANS	Cognition_Meta	BOTH	+,+	0.734484	0.536894	0.734484	UKBB_PPP	metap	1.12759	3656.78	General cognitive function	CCL20	Proteome	Blood	MR	SCALLOP_consortium	TwoSampleMR	0.00863989	0.052972	0.875046		36873953	10.3389/fgene.2023.1124431	Huang et al	Blood
CCL20	P78556	10619	TRANS	Cognition_Meta	BOTH	+,+	0.734484	0.536894	0.734484	UKBB_PPP	metap	1.12759	3656.78	gFactor	CCL20	Proteome	Blood	MR	SCALLOP_consortium	TwoSampleMR	-0.000110578	0.0162038	0.994555		36873953	10.3389/fgene.2023.1124431	Huang et al	Blood
CCL20	P78556	10619	TRANS	Cognition_Meta	BOTH	+,+	0.734484	0.536894	0.734484	UKBB_PPP	metap	1.12759	3656.78	gFactor	CCL20	Proteome	Blood	MR	SCALLOP_consortium	TwoSampleMR	-0.00321454	0.01937	0.868193		36873953	10.3389/fgene.2023.1124431	Huang et al	Blood
CCL20	P78556	10619	TRANS	Cognition_Meta	BOTH	+,+	0.734484	0.536894	0.734484	UKBB_PPP	metap	1.12759	3656.78	gFactor	CCL20	Proteome	Blood	MR	SCALLOP_consortium	TwoSampleMR	0.0536058	0.0613692	0.407846		36873953	10.3389/fgene.2023.1124431	Huang et al	Blood
CCL20	P78556	10619	TRANS	Cognition_Meta	BOTH	+,+	0.734484	0.536894	0.734484	UKBB_PPP	metap	1.12759	3656.78	General cognitive function	CCL20	Proteome	Blood	MR	SCALLOP_consortium	TwoSampleMR	-0.022301	0.0302182	0.460514		36873953	10.3389/fgene.2023.1124431	Huang et al	Blood
CCL20	P78556	10619	TRANS	Cognition_Meta	BOTH	+,+	0.734484	0.536894	0.734484	UKBB_PPP	metap	1.12759	3656.78	gFactor	CCL20	Proteome	Blood	MR	SCALLOP_consortium	TwoSampleMR	-0.00544576	0.033351	0.870293		36873953	10.3389/fgene.2023.1124431	Huang et al	Blood
CCL20	P78556	10619	TRANS	Cognition_Meta	BOTH	+,+	0.734484	0.536894	0.734484	UKBB_PPP	metap	1.12759	3656.78	General cognitive function	CCL20	Proteome	Blood	MR	SCALLOP_consortium	TwoSampleMR	0.00250841	0.0385909	0.948174		36873953	10.3389/fgene.2023.1124431	Huang et al	Blood
CCL20	P78556	10619	TRANS	Cognition_Meta	BOTH	+,+	0.734484	0.536894	0.734484	UKBB_PPP	metap	1.12759	3656.78	gFactor	CCL20	Proteome	Blood	MR	SCALLOP_consortium	TwoSampleMR	-0.0159194	0.0434785	0.714257		36873953	10.3389/fgene.2023.1124431	Huang et al	Blood
CCL21	O00585	10620	CIS	Cognition_Meta	BOTH	+,+	0.000503576	0.000104513	0.438394	DECODE	UKBB_PPP	0.00976671	0.390668	Bipolar disorder	CCL21	Proteome	PLASMA	MR	AGES	TwoSampleMR	0.000552459	0.0585635	0.992473		36280454	https://doi.org/10.1016/j.biopsych.2022.08.015	Lu et al Biol Psychiatry	BLOOD
CCL21	O00585	10620	CIS	Cognition_Meta	BOTH	+,+	0.000503576	0.000104513	0.438394	DECODE	UKBB_PPP	0.00976671	0.390668	Bipolar disorder	CCL21	Proteome	PLASMA	MR	FENLAND	TwoSampleMR	-0.0060018	0.104	0.95398		36280454	https://doi.org/10.1016/j.biopsych.2022.08.015	Lu et al Biol Psychiatry	BLOOD
CCL21	O00585	10620	CIS	Cognition_Meta	BOTH	+,+	0.000503576	0.000104513	0.438394	DECODE	UKBB_PPP	0.00976671	0.390668	Major depressive disorder	CCL21	Proteome	PLASMA	MR	AGES	TwoSampleMR	-0.0176796	0.0265193	0.504985		36280454	https://doi.org/10.1016/j.biopsych.2022.08.015	Lu et al Biol Psychiatry	BLOOD
CCL21	O00585	10620	CIS	Cognition_Meta	BOTH	+,+	0.000503576	0.000104513	0.438394	DECODE	UKBB_PPP	0.00976671	0.390668	Major depressive disorder	CCL21	Proteome	PLASMA	MR	FENLAND	TwoSampleMR	-0.017	0.047	0.717575		36280454	https://doi.org/10.1016/j.biopsych.2022.08.015	Lu et al Biol Psychiatry	BLOOD
CCL21	O00585	10620	CIS	Cognition_Meta	BOTH	+,+	0.000503576	0.000104513	0.438394	DECODE	UKBB_PPP	0.00976671	0.390668	Schizophrenia	CCL21	Proteome	PLASMA	MR	AGES	TwoSampleMR	0.144772	0.0524862	0.00581063		36280454	https://doi.org/10.1016/j.biopsych.2022.08.015	Lu et al Biol Psychiatry	BLOOD
CCL21	O00585	10620	CIS	Cognition_Meta	BOTH	+,+	0.000503576	0.000104513	0.438394	DECODE	UKBB_PPP	0.00976671	0.390668	Schizophrenia	CCL21	Proteome	PLASMA	MR	FENLAND	TwoSampleMR	0.215951	0.093	0.0202298		36280454	https://doi.org/10.1016/j.biopsych.2022.08.015	Lu et al Biol Psychiatry	BLOOD
CCL21	O00585	10620	CIS	Cognition_Meta	BOTH	+,+	0.000503576	0.000104513	0.438394	DECODE	UKBB_PPP	0.00976671	0.390668	Deepression_Wray_tall	CCL21	Proteiome	BLOOD	MR	AGES	TwoSampleMR	-0.02	0.03	0.505		35296807	10.1038/s41380-022-01507-9	Deng et all Mol Psychiatry	BLOOD
CCL21	O00585	10620	CIS	Cognition_Meta	BOTH	+,+	0.000503576	0.000104513	0.438394	DECODE	UKBB_PPP	0.00976671	0.390668	SCZ	CCL21	Proteiome	BLOOD	SMR	deCODE	SMR	0.19012	0.0800986	0.0176167		37415601	10.3389/fgene.2023.1191264	Gedik et all Front Genet	BLOOD
CCL21	O00585	10620	CIS	Cognition_Meta	BOTH	+,+	0.000503576	0.000104513	0.438394	DECODE	UKBB_PPP	0.00976671	0.390668	MDD	CCL21	Proteiome	BLOOD	SMR	deCODE	SMR	0.0670773	0.0427582	0.116704		37415601	10.3389/fgene.2023.1191264	Gedik et all Front Genet	BLOOD
CCL21	O00585	10620	CIS	Cognition_Meta	BOTH	+,+	0.000503576	0.000104513	0.438394	DECODE	UKBB_PPP	0.00976671	0.390668	BIP	CCL21	Proteiome	BLOOD	SMR	deCODE	SMR	0.0218693	0.0910495	0.810182		37415601	10.3389/fgene.2023.1191264	Gedik et all Front Genet	BLOOD
CCL21	O00585	10620	CIS	Cognition_Meta	BOTH	+,+	0.000503576	0.000104513	0.438394	DECODE	UKBB_PPP	0.00976671	0.390668	Schizophrenia	CCL21	Proteome	CSF	MR	Yang_et_al_(34239129)	TwoSampleMR	0.0411896	0.300038	0.890809		36482464	10.1186/s12916-022-02679-5	Gu X	CSF
CCL21	O00585	10620	CIS	PGC3_SCZ_NoUKB	BOTH	+,+	0.0394238	0.0172952	0.378011	DECODE	UKBB_PPP	0.214782	64.6494	Bipolar disorder	CCL21	Proteome	PLASMA	MR	AGES	TwoSampleMR	0.000552459	0.0585635	0.992473		36280454	https://doi.org/10.1016/j.biopsych.2022.08.015	Lu et al Biol Psychiatry	BLOOD
CCL21	O00585	10620	CIS	PGC3_SCZ_NoUKB	BOTH	+,+	0.0394238	0.0172952	0.378011	DECODE	UKBB_PPP	0.214782	64.6494	Bipolar disorder	CCL21	Proteome	PLASMA	MR	FENLAND	TwoSampleMR	-0.0060018	0.104	0.95398		36280454	https://doi.org/10.1016/j.biopsych.2022.08.015	Lu et al Biol Psychiatry	BLOOD
CCL21	O00585	10620	CIS	PGC3_SCZ_NoUKB	BOTH	+,+	0.0394238	0.0172952	0.378011	DECODE	UKBB_PPP	0.214782	64.6494	Major depressive disorder	CCL21	Proteome	PLASMA	MR	AGES	TwoSampleMR	-0.0176796	0.0265193	0.504985		36280454	https://doi.org/10.1016/j.biopsych.2022.08.015	Lu et al Biol Psychiatry	BLOOD
CCL21	O00585	10620	CIS	PGC3_SCZ_NoUKB	BOTH	+,+	0.0394238	0.0172952	0.378011	DECODE	UKBB_PPP	0.214782	64.6494	Major depressive disorder	CCL21	Proteome	PLASMA	MR	FENLAND	TwoSampleMR	-0.017	0.047	0.717575		36280454	https://doi.org/10.1016/j.biopsych.2022.08.015	Lu et al Biol Psychiatry	BLOOD
CCL21	O00585	10620	CIS	PGC3_SCZ_NoUKB	BOTH	+,+	0.0394238	0.0172952	0.378011	DECODE	UKBB_PPP	0.214782	64.6494	Schizophrenia	CCL21	Proteome	PLASMA	MR	AGES	TwoSampleMR	0.144772	0.0524862	0.00581063		36280454	https://doi.org/10.1016/j.biopsych.2022.08.015	Lu et al Biol Psychiatry	BLOOD
CCL21	O00585	10620	CIS	PGC3_SCZ_NoUKB	BOTH	+,+	0.0394238	0.0172952	0.378011	DECODE	UKBB_PPP	0.214782	64.6494	Schizophrenia	CCL21	Proteome	PLASMA	MR	FENLAND	TwoSampleMR	0.215951	0.093	0.0202298		36280454	https://doi.org/10.1016/j.biopsych.2022.08.015	Lu et al Biol Psychiatry	BLOOD
CCL21	O00585	10620	CIS	PGC3_SCZ_NoUKB	BOTH	+,+	0.0394238	0.0172952	0.378011	DECODE	UKBB_PPP	0.214782	64.6494	Deepression_Wray_tall	CCL21	Proteiome	BLOOD	MR	AGES	TwoSampleMR	-0.02	0.03	0.505		35296807	10.1038/s41380-022-01507-9	Deng et all Mol Psychiatry	BLOOD
CCL21	O00585	10620	CIS	PGC3_SCZ_NoUKB	BOTH	+,+	0.0394238	0.0172952	0.378011	DECODE	UKBB_PPP	0.214782	64.6494	SCZ	CCL21	Proteiome	BLOOD	SMR	deCODE	SMR	0.19012	0.0800986	0.0176167		37415601	10.3389/fgene.2023.1191264	Gedik et all Front Genet	BLOOD
CCL21	O00585	10620	CIS	PGC3_SCZ_NoUKB	BOTH	+,+	0.0394238	0.0172952	0.378011	DECODE	UKBB_PPP	0.214782	64.6494	MDD	CCL21	Proteiome	BLOOD	SMR	deCODE	SMR	0.0670773	0.0427582	0.116704		37415601	10.3389/fgene.2023.1191264	Gedik et all Front Genet	BLOOD
CCL21	O00585	10620	CIS	PGC3_SCZ_NoUKB	BOTH	+,+	0.0394238	0.0172952	0.378011	DECODE	UKBB_PPP	0.214782	64.6494	BIP	CCL21	Proteiome	BLOOD	SMR	deCODE	SMR	0.0218693	0.0910495	0.810182		37415601	10.3389/fgene.2023.1191264	Gedik et all Front Genet	BLOOD
CCL21	O00585	10620	CIS	PGC3_SCZ_NoUKB	BOTH	+,+	0.0394238	0.0172952	0.378011	DECODE	UKBB_PPP	0.214782	64.6494	Schizophrenia	CCL21	Proteome	CSF	MR	Yang_et_al_(34239129)	TwoSampleMR	0.0411896	0.300038	0.890809		36482464	10.1186/s12916-022-02679-5	Gu X	CSF
CCL21	O00585	10620	CIS	Depression_iPSYCH_2023	BOTH	+,+	0.355534	0.243627	0.456607	UKBB_PPP	DECODE	1.03018	910.677	Bipolar disorder	CCL21	Proteome	PLASMA	MR	AGES	TwoSampleMR	0.000552459	0.0585635	0.992473		36280454	https://doi.org/10.1016/j.biopsych.2022.08.015	Lu et al Biol Psychiatry	BLOOD
CCL21	O00585	10620	CIS	Depression_iPSYCH_2023	BOTH	+,+	0.355534	0.243627	0.456607	UKBB_PPP	DECODE	1.03018	910.677	Bipolar disorder	CCL21	Proteome	PLASMA	MR	FENLAND	TwoSampleMR	-0.0060018	0.104	0.95398		36280454	https://doi.org/10.1016/j.biopsych.2022.08.015	Lu et al Biol Psychiatry	BLOOD
CCL21	O00585	10620	CIS	Depression_iPSYCH_2023	BOTH	+,+	0.355534	0.243627	0.456607	UKBB_PPP	DECODE	1.03018	910.677	Major depressive disorder	CCL21	Proteome	PLASMA	MR	AGES	TwoSampleMR	-0.0176796	0.0265193	0.504985		36280454	https://doi.org/10.1016/j.biopsych.2022.08.015	Lu et al Biol Psychiatry	BLOOD
CCL21	O00585	10620	CIS	Depression_iPSYCH_2023	BOTH	+,+	0.355534	0.243627	0.456607	UKBB_PPP	DECODE	1.03018	910.677	Major depressive disorder	CCL21	Proteome	PLASMA	MR	FENLAND	TwoSampleMR	-0.017	0.047	0.717575		36280454	https://doi.org/10.1016/j.biopsych.2022.08.015	Lu et al Biol Psychiatry	BLOOD
CCL21	O00585	10620	CIS	Depression_iPSYCH_2023	BOTH	+,+	0.355534	0.243627	0.456607	UKBB_PPP	DECODE	1.03018	910.677	Schizophrenia	CCL21	Proteome	PLASMA	MR	AGES	TwoSampleMR	0.144772	0.0524862	0.00581063		36280454	https://doi.org/10.1016/j.biopsych.2022.08.015	Lu et al Biol Psychiatry	BLOOD
CCL21	O00585	10620	CIS	Depression_iPSYCH_2023	BOTH	+,+	0.355534	0.243627	0.456607	UKBB_PPP	DECODE	1.03018	910.677	Schizophrenia	CCL21	Proteome	PLASMA	MR	FENLAND	TwoSampleMR	0.215951	0.093	0.0202298		36280454	https://doi.org/10.1016/j.biopsych.2022.08.015	Lu et al Biol Psychiatry	BLOOD
CCL21	O00585	10620	CIS	Depression_iPSYCH_2023	BOTH	+,+	0.355534	0.243627	0.456607	UKBB_PPP	DECODE	1.03018	910.677	Deepression_Wray_tall	CCL21	Proteiome	BLOOD	MR	AGES	TwoSampleMR	-0.02	0.03	0.505		35296807	10.1038/s41380-022-01507-9	Deng et all Mol Psychiatry	BLOOD
CCL21	O00585	10620	CIS	Depression_iPSYCH_2023	BOTH	+,+	0.355534	0.243627	0.456607	UKBB_PPP	DECODE	1.03018	910.677	SCZ	CCL21	Proteiome	BLOOD	SMR	deCODE	SMR	0.19012	0.0800986	0.0176167		37415601	10.3389/fgene.2023.1191264	Gedik et all Front Genet	BLOOD
CCL21	O00585	10620	CIS	Depression_iPSYCH_2023	BOTH	+,+	0.355534	0.243627	0.456607	UKBB_PPP	DECODE	1.03018	910.677	MDD	CCL21	Proteiome	BLOOD	SMR	deCODE	SMR	0.0670773	0.0427582	0.116704		37415601	10.3389/fgene.2023.1191264	Gedik et all Front Genet	BLOOD
CCL21	O00585	10620	CIS	Depression_iPSYCH_2023	BOTH	+,+	0.355534	0.243627	0.456607	UKBB_PPP	DECODE	1.03018	910.677	BIP	CCL21	Proteiome	BLOOD	SMR	deCODE	SMR	0.0218693	0.0910495	0.810182		37415601	10.3389/fgene.2023.1191264	Gedik et all Front Genet	BLOOD
CCL21	O00585	10620	CIS	Depression_iPSYCH_2023	BOTH	+,+	0.355534	0.243627	0.456607	UKBB_PPP	DECODE	1.03018	910.677	Schizophrenia	CCL21	Proteome	CSF	MR	Yang_et_al_(34239129)	TwoSampleMR	0.0411896	0.300038	0.890809		36482464	10.1186/s12916-022-02679-5	Gu X	CSF
CCL21	O00585	10620	TRANS	BIP_PGC3_noukb	BOTH	+,+	0.115767	0.100122	0.245765	UKBB_PPP	DECODE	0.338764	681.933	Bipolar disorder	CCL21	Proteome	PLASMA	MR	AGES	TwoSampleMR	0.000552459	0.0585635	0.992473		36280454	https://doi.org/10.1016/j.biopsych.2022.08.015	Lu et al Biol Psychiatry	BLOOD
CCL21	O00585	10620	TRANS	BIP_PGC3_noukb	BOTH	+,+	0.115767	0.100122	0.245765	UKBB_PPP	DECODE	0.338764	681.933	Bipolar disorder	CCL21	Proteome	PLASMA	MR	FENLAND	TwoSampleMR	-0.0060018	0.104	0.95398		36280454	https://doi.org/10.1016/j.biopsych.2022.08.015	Lu et al Biol Psychiatry	BLOOD
CCL21	O00585	10620	TRANS	BIP_PGC3_noukb	BOTH	+,+	0.115767	0.100122	0.245765	UKBB_PPP	DECODE	0.338764	681.933	Major depressive disorder	CCL21	Proteome	PLASMA	MR	AGES	TwoSampleMR	-0.0176796	0.0265193	0.504985		36280454	https://doi.org/10.1016/j.biopsych.2022.08.015	Lu et al Biol Psychiatry	BLOOD
CCL21	O00585	10620	TRANS	BIP_PGC3_noukb	BOTH	+,+	0.115767	0.100122	0.245765	UKBB_PPP	DECODE	0.338764	681.933	Major depressive disorder	CCL21	Proteome	PLASMA	MR	FENLAND	TwoSampleMR	-0.017	0.047	0.717575		36280454	https://doi.org/10.1016/j.biopsych.2022.08.015	Lu et al Biol Psychiatry	BLOOD
CCL21	O00585	10620	TRANS	BIP_PGC3_noukb	BOTH	+,+	0.115767	0.100122	0.245765	UKBB_PPP	DECODE	0.338764	681.933	Schizophrenia	CCL21	Proteome	PLASMA	MR	AGES	TwoSampleMR	0.144772	0.0524862	0.00581063		36280454	https://doi.org/10.1016/j.biopsych.2022.08.015	Lu et al Biol Psychiatry	BLOOD
CCL21	O00585	10620	TRANS	BIP_PGC3_noukb	BOTH	+,+	0.115767	0.100122	0.245765	UKBB_PPP	DECODE	0.338764	681.933	Schizophrenia	CCL21	Proteome	PLASMA	MR	FENLAND	TwoSampleMR	0.215951	0.093	0.0202298		36280454	https://doi.org/10.1016/j.biopsych.2022.08.015	Lu et al Biol Psychiatry	BLOOD
CCL21	O00585	10620	TRANS	BIP_PGC3_noukb	BOTH	+,+	0.115767	0.100122	0.245765	UKBB_PPP	DECODE	0.338764	681.933	Deepression_Wray_tall	CCL21	Proteiome	BLOOD	MR	AGES	TwoSampleMR	-0.02	0.03	0.505		35296807	10.1038/s41380-022-01507-9	Deng et all Mol Psychiatry	BLOOD
CCL21	O00585	10620	TRANS	BIP_PGC3_noukb	BOTH	+,+	0.115767	0.100122	0.245765	UKBB_PPP	DECODE	0.338764	681.933	SCZ	CCL21	Proteiome	BLOOD	SMR	deCODE	SMR	0.19012	0.0800986	0.0176167		37415601	10.3389/fgene.2023.1191264	Gedik et all Front Genet	BLOOD
CCL21	O00585	10620	TRANS	BIP_PGC3_noukb	BOTH	+,+	0.115767	0.100122	0.245765	UKBB_PPP	DECODE	0.338764	681.933	MDD	CCL21	Proteiome	BLOOD	SMR	deCODE	SMR	0.0670773	0.0427582	0.116704		37415601	10.3389/fgene.2023.1191264	Gedik et all Front Genet	BLOOD
CCL21	O00585	10620	TRANS	BIP_PGC3_noukb	BOTH	+,+	0.115767	0.100122	0.245765	UKBB_PPP	DECODE	0.338764	681.933	BIP	CCL21	Proteiome	BLOOD	SMR	deCODE	SMR	0.0218693	0.0910495	0.810182		37415601	10.3389/fgene.2023.1191264	Gedik et all Front Genet	BLOOD
CCL21	O00585	10620	TRANS	BIP_PGC3_noukb	BOTH	+,+	0.115767	0.100122	0.245765	UKBB_PPP	DECODE	0.338764	681.933	Schizophrenia	CCL21	Proteome	CSF	MR	Yang_et_al_(34239129)	TwoSampleMR	0.0411896	0.300038	0.890809		36482464	10.1186/s12916-022-02679-5	Gu X	CSF
CCL21	O00585	10620	TRANS	Cognition_Meta	BOTH	+,+	0.000163133	0.000163133	0.00465602	metap	UKBB_PPP	0.0483086	1.1111	Bipolar disorder	CCL21	Proteome	PLASMA	MR	AGES	TwoSampleMR	0.000552459	0.0585635	0.992473		36280454	https://doi.org/10.1016/j.biopsych.2022.08.015	Lu et al Biol Psychiatry	BLOOD
CCL21	O00585	10620	TRANS	Cognition_Meta	BOTH	+,+	0.000163133	0.000163133	0.00465602	metap	UKBB_PPP	0.0483086	1.1111	Bipolar disorder	CCL21	Proteome	PLASMA	MR	FENLAND	TwoSampleMR	-0.0060018	0.104	0.95398		36280454	https://doi.org/10.1016/j.biopsych.2022.08.015	Lu et al Biol Psychiatry	BLOOD
CCL21	O00585	10620	TRANS	Cognition_Meta	BOTH	+,+	0.000163133	0.000163133	0.00465602	metap	UKBB_PPP	0.0483086	1.1111	Major depressive disorder	CCL21	Proteome	PLASMA	MR	AGES	TwoSampleMR	-0.0176796	0.0265193	0.504985		36280454	https://doi.org/10.1016/j.biopsych.2022.08.015	Lu et al Biol Psychiatry	BLOOD
CCL21	O00585	10620	TRANS	Cognition_Meta	BOTH	+,+	0.000163133	0.000163133	0.00465602	metap	UKBB_PPP	0.0483086	1.1111	Major depressive disorder	CCL21	Proteome	PLASMA	MR	FENLAND	TwoSampleMR	-0.017	0.047	0.717575		36280454	https://doi.org/10.1016/j.biopsych.2022.08.015	Lu et al Biol Psychiatry	BLOOD
CCL21	O00585	10620	TRANS	Cognition_Meta	BOTH	+,+	0.000163133	0.000163133	0.00465602	metap	UKBB_PPP	0.0483086	1.1111	Schizophrenia	CCL21	Proteome	PLASMA	MR	AGES	TwoSampleMR	0.144772	0.0524862	0.00581063		36280454	https://doi.org/10.1016/j.biopsych.2022.08.015	Lu et al Biol Psychiatry	BLOOD
CCL21	O00585	10620	TRANS	Cognition_Meta	BOTH	+,+	0.000163133	0.000163133	0.00465602	metap	UKBB_PPP	0.0483086	1.1111	Schizophrenia	CCL21	Proteome	PLASMA	MR	FENLAND	TwoSampleMR	0.215951	0.093	0.0202298		36280454	https://doi.org/10.1016/j.biopsych.2022.08.015	Lu et al Biol Psychiatry	BLOOD
CCL21	O00585	10620	TRANS	Cognition_Meta	BOTH	+,+	0.000163133	0.000163133	0.00465602	metap	UKBB_PPP	0.0483086	1.1111	Deepression_Wray_tall	CCL21	Proteiome	BLOOD	MR	AGES	TwoSampleMR	-0.02	0.03	0.505		35296807	10.1038/s41380-022-01507-9	Deng et all Mol Psychiatry	BLOOD
CCL21	O00585	10620	TRANS	Cognition_Meta	BOTH	+,+	0.000163133	0.000163133	0.00465602	metap	UKBB_PPP	0.0483086	1.1111	SCZ	CCL21	Proteiome	BLOOD	SMR	deCODE	SMR	0.19012	0.0800986	0.0176167		37415601	10.3389/fgene.2023.1191264	Gedik et all Front Genet	BLOOD
CCL21	O00585	10620	TRANS	Cognition_Meta	BOTH	+,+	0.000163133	0.000163133	0.00465602	metap	UKBB_PPP	0.0483086	1.1111	MDD	CCL21	Proteiome	BLOOD	SMR	deCODE	SMR	0.0670773	0.0427582	0.116704		37415601	10.3389/fgene.2023.1191264	Gedik et all Front Genet	BLOOD
CCL21	O00585	10620	TRANS	Cognition_Meta	BOTH	+,+	0.000163133	0.000163133	0.00465602	metap	UKBB_PPP	0.0483086	1.1111	BIP	CCL21	Proteiome	BLOOD	SMR	deCODE	SMR	0.0218693	0.0910495	0.810182		37415601	10.3389/fgene.2023.1191264	Gedik et all Front Genet	BLOOD
CCL21	O00585	10620	TRANS	Cognition_Meta	BOTH	+,+	0.000163133	0.000163133	0.00465602	metap	UKBB_PPP	0.0483086	1.1111	Schizophrenia	CCL21	Proteome	CSF	MR	Yang_et_al_(34239129)	TwoSampleMR	0.0411896	0.300038	0.890809		36482464	10.1186/s12916-022-02679-5	Gu X	CSF
CCL22	O00626	10621	CIS	Depression_iPSYCH_2023	BOTH	+,+	0.261542	0.21442	0.335974	UKBB_PPP	DECODE	1.00439	801.502	MDD	CCL22	Proteome	PLASMA	MR	deCODE	TwoSampleMR	0.0116909	0.0186566	0.5309		37085628	10.1007/s00439-023-02562-0	Dang et al Human Genetics	BLOOD
CCL22	O00626	10621	CIS	Depression_iPSYCH_2023	BOTH	+,+	0.261542	0.21442	0.335974	UKBB_PPP	DECODE	1.00439	801.502	Bipolar disorder	CCL22	Proteome	PLASMA	MR	FENLAND	TwoSampleMR	0.0539086	0.128267	0.674277		36280454	https://doi.org/10.1016/j.biopsych.2022.08.015	Lu et al Biol Psychiatry	BLOOD
CCL22	O00626	10621	CIS	Depression_iPSYCH_2023	BOTH	+,+	0.261542	0.21442	0.335974	UKBB_PPP	DECODE	1.00439	801.502	Major depressive disorder	CCL22	Proteome	PLASMA	MR	INTERVAL	TwoSampleMR	0.00954416	0.0169516	0.573418		36280454	https://doi.org/10.1016/j.biopsych.2022.08.015	Lu et al Biol Psychiatry	BLOOD
CCL22	O00626	10621	CIS	Depression_iPSYCH_2023	BOTH	+,+	0.261542	0.21442	0.335974	UKBB_PPP	DECODE	1.00439	801.502	Major depressive disorder	CCL22	Proteome	PLASMA	MR	AGES	TwoSampleMR	0.00282051	0.0201709	0.888794		36280454	https://doi.org/10.1016/j.biopsych.2022.08.015	Lu et al Biol Psychiatry	BLOOD
CCL22	O00626	10621	CIS	Depression_iPSYCH_2023	BOTH	+,+	0.261542	0.21442	0.335974	UKBB_PPP	DECODE	1.00439	801.502	Major depressive disorder	CCL22	Proteome	PLASMA	MR	FENLAND	TwoSampleMR	-0.0220526	0.0159541	0.166894		36280454	https://doi.org/10.1016/j.biopsych.2022.08.015	Lu et al Biol Psychiatry	BLOOD
CCL22	O00626	10621	CIS	Depression_iPSYCH_2023	BOTH	+,+	0.261542	0.21442	0.335974	UKBB_PPP	DECODE	1.00439	801.502	Schizophrenia	CCL22	Proteome	PLASMA	MR	FENLAND	TwoSampleMR	-0.0224137	0.0505451	0.657447		36280454	https://doi.org/10.1016/j.biopsych.2022.08.015	Lu et al Biol Psychiatry	BLOOD
CCL22	O00626	10621	CIS	Depression_iPSYCH_2023	BOTH	+,+	0.261542	0.21442	0.335974	UKBB_PPP	DECODE	1.00439	801.502	Deepression_Wray_tall	CCL22	Proteiome	BLOOD	MR	AGES	TwoSampleMR	0	0	0.889		35296807	10.1038/s41380-022-01507-9	Deng et all Mol Psychiatry	BLOOD
CCL22	O00626	10621	CIS	Depression_iPSYCH_2023	BOTH	+,+	0.261542	0.21442	0.335974	UKBB_PPP	DECODE	1.00439	801.502	SCZ	CCL22	Proteiome	BLOOD	SMR	deCODE	SMR	-0.165703	0.047608	0.000500343		37415601	10.3389/fgene.2023.1191264	Gedik et all Front Genet	BLOOD
CCL22	O00626	10621	CIS	Depression_iPSYCH_2023	BOTH	+,+	0.261542	0.21442	0.335974	UKBB_PPP	DECODE	1.00439	801.502	MDD	CCL22	Proteiome	BLOOD	SMR	deCODE	SMR	0.0119462	0.0212191	0.573442		37415601	10.3389/fgene.2023.1191264	Gedik et all Front Genet	BLOOD
CCL22	O00626	10621	CIS	Depression_iPSYCH_2023	BOTH	+,+	0.261542	0.21442	0.335974	UKBB_PPP	DECODE	1.00439	801.502	BIP	CCL22	Proteiome	BLOOD	SMR	deCODE	SMR	-0.0208941	0.0520802	0.688279		37415601	10.3389/fgene.2023.1191264	Gedik et all Front Genet	BLOOD
CCL22	O00626	10621	CIS	Depression_iPSYCH_2023	BOTH	+,+	0.261542	0.21442	0.335974	UKBB_PPP	DECODE	1.00439	801.502	Schizophrenia	CCL22	Proteome	CSF	MR	Yang_et_al_(34239129)	TwoSampleMR	0.105601	0.258591	0.683002		36482464	10.1186/s12916-022-02679-5	Gu X	CSF
CCL22	O00626	10621	CIS	Cognition_Meta	BOTH	+,+	0.674506	0.478825	0.674506	UKBB_PPP	metap	1.18455	1789.85	MDD	CCL22	Proteome	PLASMA	MR	deCODE	TwoSampleMR	0.0116909	0.0186566	0.5309		37085628	10.1007/s00439-023-02562-0	Dang et al Human Genetics	BLOOD
CCL22	O00626	10621	CIS	Cognition_Meta	BOTH	+,+	0.674506	0.478825	0.674506	UKBB_PPP	metap	1.18455	1789.85	Bipolar disorder	CCL22	Proteome	PLASMA	MR	FENLAND	TwoSampleMR	0.0539086	0.128267	0.674277		36280454	https://doi.org/10.1016/j.biopsych.2022.08.015	Lu et al Biol Psychiatry	BLOOD
CCL22	O00626	10621	CIS	Cognition_Meta	BOTH	+,+	0.674506	0.478825	0.674506	UKBB_PPP	metap	1.18455	1789.85	Major depressive disorder	CCL22	Proteome	PLASMA	MR	INTERVAL	TwoSampleMR	0.00954416	0.0169516	0.573418		36280454	https://doi.org/10.1016/j.biopsych.2022.08.015	Lu et al Biol Psychiatry	BLOOD
CCL22	O00626	10621	CIS	Cognition_Meta	BOTH	+,+	0.674506	0.478825	0.674506	UKBB_PPP	metap	1.18455	1789.85	Major depressive disorder	CCL22	Proteome	PLASMA	MR	AGES	TwoSampleMR	0.00282051	0.0201709	0.888794		36280454	https://doi.org/10.1016/j.biopsych.2022.08.015	Lu et al Biol Psychiatry	BLOOD
CCL22	O00626	10621	CIS	Cognition_Meta	BOTH	+,+	0.674506	0.478825	0.674506	UKBB_PPP	metap	1.18455	1789.85	Major depressive disorder	CCL22	Proteome	PLASMA	MR	FENLAND	TwoSampleMR	-0.0220526	0.0159541	0.166894		36280454	https://doi.org/10.1016/j.biopsych.2022.08.015	Lu et al Biol Psychiatry	BLOOD
CCL22	O00626	10621	CIS	Cognition_Meta	BOTH	+,+	0.674506	0.478825	0.674506	UKBB_PPP	metap	1.18455	1789.85	Schizophrenia	CCL22	Proteome	PLASMA	MR	FENLAND	TwoSampleMR	-0.0224137	0.0505451	0.657447		36280454	https://doi.org/10.1016/j.biopsych.2022.08.015	Lu et al Biol Psychiatry	BLOOD
CCL22	O00626	10621	CIS	Cognition_Meta	BOTH	+,+	0.674506	0.478825	0.674506	UKBB_PPP	metap	1.18455	1789.85	Deepression_Wray_tall	CCL22	Proteiome	BLOOD	MR	AGES	TwoSampleMR	0	0	0.889		35296807	10.1038/s41380-022-01507-9	Deng et all Mol Psychiatry	BLOOD
CCL22	O00626	10621	CIS	Cognition_Meta	BOTH	+,+	0.674506	0.478825	0.674506	UKBB_PPP	metap	1.18455	1789.85	SCZ	CCL22	Proteiome	BLOOD	SMR	deCODE	SMR	-0.165703	0.047608	0.000500343		37415601	10.3389/fgene.2023.1191264	Gedik et all Front Genet	BLOOD
CCL22	O00626	10621	CIS	Cognition_Meta	BOTH	+,+	0.674506	0.478825	0.674506	UKBB_PPP	metap	1.18455	1789.85	MDD	CCL22	Proteiome	BLOOD	SMR	deCODE	SMR	0.0119462	0.0212191	0.573442		37415601	10.3389/fgene.2023.1191264	Gedik et all Front Genet	BLOOD
CCL22	O00626	10621	CIS	Cognition_Meta	BOTH	+,+	0.674506	0.478825	0.674506	UKBB_PPP	metap	1.18455	1789.85	BIP	CCL22	Proteiome	BLOOD	SMR	deCODE	SMR	-0.0208941	0.0520802	0.688279		37415601	10.3389/fgene.2023.1191264	Gedik et all Front Genet	BLOOD
CCL22	O00626	10621	CIS	Cognition_Meta	BOTH	+,+	0.674506	0.478825	0.674506	UKBB_PPP	metap	1.18455	1789.85	Schizophrenia	CCL22	Proteome	CSF	MR	Yang_et_al_(34239129)	TwoSampleMR	0.105601	0.258591	0.683002		36482464	10.1186/s12916-022-02679-5	Gu X	CSF
CCL22	O00626	10621	TRANS	BIP_PGC3_noukb	BOTH	+,+	0.402393	0.24146	0.553031	UKBB_PPP	DECODE	0.595216	1644.58	MDD	CCL22	Proteome	PLASMA	MR	deCODE	TwoSampleMR	0.0116909	0.0186566	0.5309		37085628	10.1007/s00439-023-02562-0	Dang et al Human Genetics	BLOOD
CCL22	O00626	10621	TRANS	BIP_PGC3_noukb	BOTH	+,+	0.402393	0.24146	0.553031	UKBB_PPP	DECODE	0.595216	1644.58	Bipolar disorder	CCL22	Proteome	PLASMA	MR	FENLAND	TwoSampleMR	0.0539086	0.128267	0.674277		36280454	https://doi.org/10.1016/j.biopsych.2022.08.015	Lu et al Biol Psychiatry	BLOOD
CCL22	O00626	10621	TRANS	BIP_PGC3_noukb	BOTH	+,+	0.402393	0.24146	0.553031	UKBB_PPP	DECODE	0.595216	1644.58	Major depressive disorder	CCL22	Proteome	PLASMA	MR	INTERVAL	TwoSampleMR	0.00954416	0.0169516	0.573418		36280454	https://doi.org/10.1016/j.biopsych.2022.08.015	Lu et al Biol Psychiatry	BLOOD
CCL22	O00626	10621	TRANS	BIP_PGC3_noukb	BOTH	+,+	0.402393	0.24146	0.553031	UKBB_PPP	DECODE	0.595216	1644.58	Major depressive disorder	CCL22	Proteome	PLASMA	MR	AGES	TwoSampleMR	0.00282051	0.0201709	0.888794		36280454	https://doi.org/10.1016/j.biopsych.2022.08.015	Lu et al Biol Psychiatry	BLOOD
CCL22	O00626	10621	TRANS	BIP_PGC3_noukb	BOTH	+,+	0.402393	0.24146	0.553031	UKBB_PPP	DECODE	0.595216	1644.58	Major depressive disorder	CCL22	Proteome	PLASMA	MR	FENLAND	TwoSampleMR	-0.0220526	0.0159541	0.166894		36280454	https://doi.org/10.1016/j.biopsych.2022.08.015	Lu et al Biol Psychiatry	BLOOD
CCL22	O00626	10621	TRANS	BIP_PGC3_noukb	BOTH	+,+	0.402393	0.24146	0.553031	UKBB_PPP	DECODE	0.595216	1644.58	Schizophrenia	CCL22	Proteome	PLASMA	MR	FENLAND	TwoSampleMR	-0.0224137	0.0505451	0.657447		36280454	https://doi.org/10.1016/j.biopsych.2022.08.015	Lu et al Biol Psychiatry	BLOOD
CCL22	O00626	10621	TRANS	BIP_PGC3_noukb	BOTH	+,+	0.402393	0.24146	0.553031	UKBB_PPP	DECODE	0.595216	1644.58	Deepression_Wray_tall	CCL22	Proteiome	BLOOD	MR	AGES	TwoSampleMR	0	0	0.889		35296807	10.1038/s41380-022-01507-9	Deng et all Mol Psychiatry	BLOOD
CCL22	O00626	10621	TRANS	BIP_PGC3_noukb	BOTH	+,+	0.402393	0.24146	0.553031	UKBB_PPP	DECODE	0.595216	1644.58	SCZ	CCL22	Proteiome	BLOOD	SMR	deCODE	SMR	-0.165703	0.047608	0.000500343		37415601	10.3389/fgene.2023.1191264	Gedik et all Front Genet	BLOOD
CCL22	O00626	10621	TRANS	BIP_PGC3_noukb	BOTH	+,+	0.402393	0.24146	0.553031	UKBB_PPP	DECODE	0.595216	1644.58	MDD	CCL22	Proteiome	BLOOD	SMR	deCODE	SMR	0.0119462	0.0212191	0.573442		37415601	10.3389/fgene.2023.1191264	Gedik et all Front Genet	BLOOD
CCL22	O00626	10621	TRANS	BIP_PGC3_noukb	BOTH	+,+	0.402393	0.24146	0.553031	UKBB_PPP	DECODE	0.595216	1644.58	BIP	CCL22	Proteiome	BLOOD	SMR	deCODE	SMR	-0.0208941	0.0520802	0.688279		37415601	10.3389/fgene.2023.1191264	Gedik et all Front Genet	BLOOD
CCL22	O00626	10621	TRANS	BIP_PGC3_noukb	BOTH	+,+	0.402393	0.24146	0.553031	UKBB_PPP	DECODE	0.595216	1644.58	Schizophrenia	CCL22	Proteome	CSF	MR	Yang_et_al_(34239129)	TwoSampleMR	0.105601	0.258591	0.683002		36482464	10.1186/s12916-022-02679-5	Gu X	CSF
CCL22	O00626	10621	TRANS	Depression_iPSYCH_2023	BOTH	-,-	0.151941	0.0759025	0.459574	DECODE	UKBB_PPP	1.01169	516.972	MDD	CCL22	Proteome	PLASMA	MR	deCODE	TwoSampleMR	0.0116909	0.0186566	0.5309		37085628	10.1007/s00439-023-02562-0	Dang et al Human Genetics	BLOOD
CCL22	O00626	10621	TRANS	Depression_iPSYCH_2023	BOTH	-,-	0.151941	0.0759025	0.459574	DECODE	UKBB_PPP	1.01169	516.972	Bipolar disorder	CCL22	Proteome	PLASMA	MR	FENLAND	TwoSampleMR	0.0539086	0.128267	0.674277		36280454	https://doi.org/10.1016/j.biopsych.2022.08.015	Lu et al Biol Psychiatry	BLOOD
CCL22	O00626	10621	TRANS	Depression_iPSYCH_2023	BOTH	-,-	0.151941	0.0759025	0.459574	DECODE	UKBB_PPP	1.01169	516.972	Major depressive disorder	CCL22	Proteome	PLASMA	MR	INTERVAL	TwoSampleMR	0.00954416	0.0169516	0.573418		36280454	https://doi.org/10.1016/j.biopsych.2022.08.015	Lu et al Biol Psychiatry	BLOOD
CCL22	O00626	10621	TRANS	Depression_iPSYCH_2023	BOTH	-,-	0.151941	0.0759025	0.459574	DECODE	UKBB_PPP	1.01169	516.972	Major depressive disorder	CCL22	Proteome	PLASMA	MR	AGES	TwoSampleMR	0.00282051	0.0201709	0.888794		36280454	https://doi.org/10.1016/j.biopsych.2022.08.015	Lu et al Biol Psychiatry	BLOOD
CCL22	O00626	10621	TRANS	Depression_iPSYCH_2023	BOTH	-,-	0.151941	0.0759025	0.459574	DECODE	UKBB_PPP	1.01169	516.972	Major depressive disorder	CCL22	Proteome	PLASMA	MR	FENLAND	TwoSampleMR	-0.0220526	0.0159541	0.166894		36280454	https://doi.org/10.1016/j.biopsych.2022.08.015	Lu et al Biol Psychiatry	BLOOD
CCL22	O00626	10621	TRANS	Depression_iPSYCH_2023	BOTH	-,-	0.151941	0.0759025	0.459574	DECODE	UKBB_PPP	1.01169	516.972	Schizophrenia	CCL22	Proteome	PLASMA	MR	FENLAND	TwoSampleMR	-0.0224137	0.0505451	0.657447		36280454	https://doi.org/10.1016/j.biopsych.2022.08.015	Lu et al Biol Psychiatry	BLOOD
CCL22	O00626	10621	TRANS	Depression_iPSYCH_2023	BOTH	-,-	0.151941	0.0759025	0.459574	DECODE	UKBB_PPP	1.01169	516.972	Deepression_Wray_tall	CCL22	Proteiome	BLOOD	MR	AGES	TwoSampleMR	0	0	0.889		35296807	10.1038/s41380-022-01507-9	Deng et all Mol Psychiatry	BLOOD
CCL22	O00626	10621	TRANS	Depression_iPSYCH_2023	BOTH	-,-	0.151941	0.0759025	0.459574	DECODE	UKBB_PPP	1.01169	516.972	SCZ	CCL22	Proteiome	BLOOD	SMR	deCODE	SMR	-0.165703	0.047608	0.000500343		37415601	10.3389/fgene.2023.1191264	Gedik et all Front Genet	BLOOD
CCL22	O00626	10621	TRANS	Depression_iPSYCH_2023	BOTH	-,-	0.151941	0.0759025	0.459574	DECODE	UKBB_PPP	1.01169	516.972	MDD	CCL22	Proteiome	BLOOD	SMR	deCODE	SMR	0.0119462	0.0212191	0.573442		37415601	10.3389/fgene.2023.1191264	Gedik et all Front Genet	BLOOD
CCL22	O00626	10621	TRANS	Depression_iPSYCH_2023	BOTH	-,-	0.151941	0.0759025	0.459574	DECODE	UKBB_PPP	1.01169	516.972	BIP	CCL22	Proteiome	BLOOD	SMR	deCODE	SMR	-0.0208941	0.0520802	0.688279		37415601	10.3389/fgene.2023.1191264	Gedik et all Front Genet	BLOOD
CCL22	O00626	10621	TRANS	Depression_iPSYCH_2023	BOTH	-,-	0.151941	0.0759025	0.459574	DECODE	UKBB_PPP	1.01169	516.972	Schizophrenia	CCL22	Proteome	CSF	MR	Yang_et_al_(34239129)	TwoSampleMR	0.105601	0.258591	0.683002		36482464	10.1186/s12916-022-02679-5	Gu X	CSF
CCL23	P55773	10622	CIS	BIP_PGC3_noukb	DECODE_Specific	+,NA		0.0750072	0.0750072	DECODE	DECODE	0.538151	280.377	SCZ	CCL23	Proteome	PLASMA	MR	deCODE	TwoSampleMR	-0.0166758	0.0264201	0.527925		37085628	10.1007/s00439-023-02562-0	Dang et al Human Genetics	BLOOD
CCL23	P55773	10622	CIS	BIP_PGC3_noukb	DECODE_Specific	+,NA		0.0750072	0.0750072	DECODE	DECODE	0.538151	280.377	BIP	CCL23	Proteome	PLASMA	MR	deCODE	TwoSampleMR	0.0596169	0.0348415	0.0870647		37085628	10.1007/s00439-023-02562-0	Dang et al Human Genetics	BLOOD
CCL23	P55773	10622	CIS	BIP_PGC3_noukb	DECODE_Specific	+,NA		0.0750072	0.0750072	DECODE	DECODE	0.538151	280.377	MDD	CCL23	Proteome	PLASMA	MR	deCODE	TwoSampleMR	-0.0150952	0.0128499	0.2401		37085628	10.1007/s00439-023-02562-0	Dang et al Human Genetics	BLOOD
CCL23	P55773	10622	CIS	BIP_PGC3_noukb	DECODE_Specific	+,NA		0.0750072	0.0750072	DECODE	DECODE	0.538151	280.377	Bipolar disorder	CCL23	Proteome	PLASMA	MR	INTERVAL	TwoSampleMR	0.0363572	0.0207882	0.0803017		36280454	https://doi.org/10.1016/j.biopsych.2022.08.015	Lu et al Biol Psychiatry	BLOOD
CCL23	P55773	10622	CIS	BIP_PGC3_noukb	DECODE_Specific	+,NA		0.0750072	0.0750072	DECODE	DECODE	0.538151	280.377	Bipolar disorder	CCL23	Proteome	PLASMA	MR	INTERVAL	TwoSampleMR	-0.0154951	0.0190672	0.416414		36280454	https://doi.org/10.1016/j.biopsych.2022.08.015	Lu et al Biol Psychiatry	BLOOD
CCL23	P55773	10622	CIS	BIP_PGC3_noukb	DECODE_Specific	+,NA		0.0750072	0.0750072	DECODE	DECODE	0.538151	280.377	Bipolar disorder	CCL23	Proteome	PLASMA	MR	AGES	TwoSampleMR	-0.0198175	0.024386	0.416414		36280454	https://doi.org/10.1016/j.biopsych.2022.08.015	Lu et al Biol Psychiatry	BLOOD
CCL23	P55773	10622	CIS	BIP_PGC3_noukb	DECODE_Specific	+,NA		0.0750072	0.0750072	DECODE	DECODE	0.538151	280.377	Bipolar disorder	CCL23	Proteome	PLASMA	MR	FENLAND	TwoSampleMR	-0.0300185	0.0161347	0.0628157		36280454	https://doi.org/10.1016/j.biopsych.2022.08.015	Lu et al Biol Psychiatry	BLOOD
CCL23	P55773	10622	CIS	BIP_PGC3_noukb	DECODE_Specific	+,NA		0.0750072	0.0750072	DECODE	DECODE	0.538151	280.377	Bipolar disorder	CCL23	Proteome	PLASMA	MR	FENLAND	TwoSampleMR	-0.00659682	0.0272478	0.808699		36280454	https://doi.org/10.1016/j.biopsych.2022.08.015	Lu et al Biol Psychiatry	BLOOD
CCL23	P55773	10622	CIS	BIP_PGC3_noukb	DECODE_Specific	+,NA		0.0750072	0.0750072	DECODE	DECODE	0.538151	280.377	Major depressive disorder	CCL23	Proteome	PLASMA	MR	INTERVAL	TwoSampleMR	-0.00600985	0.00945813	0.525157		36280454	https://doi.org/10.1016/j.biopsych.2022.08.015	Lu et al Biol Psychiatry	BLOOD
CCL23	P55773	10622	CIS	BIP_PGC3_noukb	DECODE_Specific	+,NA		0.0750072	0.0750072	DECODE	DECODE	0.538151	280.377	Major depressive disorder	CCL23	Proteome	PLASMA	MR	INTERVAL	TwoSampleMR	-0.00877915	0.00877915	0.31731		36280454	https://doi.org/10.1016/j.biopsych.2022.08.015	Lu et al Biol Psychiatry	BLOOD
CCL23	P55773	10622	CIS	BIP_PGC3_noukb	DECODE_Specific	+,NA		0.0750072	0.0750072	DECODE	DECODE	0.538151	280.377	Major depressive disorder	CCL23	Proteome	PLASMA	MR	AGES	TwoSampleMR	-0.0112281	0.0112281	0.31731		36280454	https://doi.org/10.1016/j.biopsych.2022.08.015	Lu et al Biol Psychiatry	BLOOD
CCL23	P55773	10622	CIS	BIP_PGC3_noukb	DECODE_Specific	+,NA		0.0750072	0.0750072	DECODE	DECODE	0.538151	280.377	Major depressive disorder	CCL23	Proteome	PLASMA	MR	FENLAND	TwoSampleMR	-0.00968025	0.00736864	0.188944		36280454	https://doi.org/10.1016/j.biopsych.2022.08.015	Lu et al Biol Psychiatry	BLOOD
CCL23	P55773	10622	CIS	BIP_PGC3_noukb	DECODE_Specific	+,NA		0.0750072	0.0750072	DECODE	DECODE	0.538151	280.377	Major depressive disorder	CCL23	Proteome	PLASMA	MR	FENLAND	TwoSampleMR	-0.0084694	0.00789882	0.283614		36280454	https://doi.org/10.1016/j.biopsych.2022.08.015	Lu et al Biol Psychiatry	BLOOD
CCL23	P55773	10622	CIS	BIP_PGC3_noukb	DECODE_Specific	+,NA		0.0750072	0.0750072	DECODE	DECODE	0.538151	280.377	Schizophrenia	CCL23	Proteome	PLASMA	MR	INTERVAL	TwoSampleMR	-0.00620701	0.0164532	0.705986		36280454	https://doi.org/10.1016/j.biopsych.2022.08.015	Lu et al Biol Psychiatry	BLOOD
CCL23	P55773	10622	CIS	BIP_PGC3_noukb	DECODE_Specific	+,NA		0.0750072	0.0750072	DECODE	DECODE	0.538151	280.377	Schizophrenia	CCL23	Proteome	PLASMA	MR	INTERVAL	TwoSampleMR	0.00493342	0.0142661	0.729483		36280454	https://doi.org/10.1016/j.biopsych.2022.08.015	Lu et al Biol Psychiatry	BLOOD
CCL23	P55773	10622	CIS	BIP_PGC3_noukb	DECODE_Specific	+,NA		0.0750072	0.0750072	DECODE	DECODE	0.538151	280.377	Schizophrenia	CCL23	Proteome	PLASMA	MR	AGES	TwoSampleMR	0.00630958	0.0182456	0.729483		36280454	https://doi.org/10.1016/j.biopsych.2022.08.015	Lu et al Biol Psychiatry	BLOOD
CCL23	P55773	10622	CIS	BIP_PGC3_noukb	DECODE_Specific	+,NA		0.0750072	0.0750072	DECODE	DECODE	0.538151	280.377	Schizophrenia	CCL23	Proteome	PLASMA	MR	FENLAND	TwoSampleMR	-0.00173677	0.0139225	0.900725		36280454	https://doi.org/10.1016/j.biopsych.2022.08.015	Lu et al Biol Psychiatry	BLOOD
CCL23	P55773	10622	CIS	BIP_PGC3_noukb	DECODE_Specific	+,NA		0.0750072	0.0750072	DECODE	DECODE	0.538151	280.377	Schizophrenia	CCL23	Proteome	PLASMA	MR	FENLAND	TwoSampleMR	-0.0106128	0.018987	0.576196		36280454	https://doi.org/10.1016/j.biopsych.2022.08.015	Lu et al Biol Psychiatry	BLOOD
CCL23	P55773	10622	CIS	BIP_PGC3_noukb	DECODE_Specific	+,NA		0.0750072	0.0750072	DECODE	DECODE	0.538151	280.377	Deepression_Wray_tall	CCL23	Proteiome	BLOOD	MR	AGES	TwoSampleMR	0.01	0.01	0.317		35296807	10.1038/s41380-022-01507-9	Deng et all Mol Psychiatry	BLOOD
CCL23	P55773	10622	CIS	BIP_PGC3_noukb	DECODE_Specific	+,NA		0.0750072	0.0750072	DECODE	DECODE	0.538151	280.377	MDD	CCL23	Proteiome	BLOOD	SMR	deCODE	SMR	-0.00864748	0.00864844	0.317364		37415601	10.3389/fgene.2023.1191264	Gedik et all Front Genet	BLOOD
CCL23	P55773	10622	CIS	BIP_PGC3_noukb	DECODE_Specific	+,NA		0.0750072	0.0750072	DECODE	DECODE	0.538151	280.377	MDD	CCL23	Proteiome	BLOOD	SMR	deCODE	SMR	-0.00858653	0.0158551	0.588121		37415601	10.3389/fgene.2023.1191264	Gedik et all Front Genet	BLOOD
CCL23	P55773	10622	CIS	BIP_PGC3_noukb	DECODE_Specific	+,NA		0.0750072	0.0750072	DECODE	DECODE	0.538151	280.377	BIP	CCL23	Proteiome	BLOOD	SMR	deCODE	SMR	-0.0152627	0.0187826	0.416448		37415601	10.3389/fgene.2023.1191264	Gedik et all Front Genet	BLOOD
CCL23	P55773	10622	CIS	BIP_PGC3_noukb	DECODE_Specific	+,NA		0.0750072	0.0750072	DECODE	DECODE	0.538151	280.377	BIP	CCL23	Proteiome	BLOOD	SMR	deCODE	SMR	0.0596169	0.034909	0.0876769		37415601	10.3389/fgene.2023.1191264	Gedik et all Front Genet	BLOOD
CCL23	P55773	10622	CIS	BIP_PGC3_noukb	DECODE_Specific	+,NA		0.0750072	0.0750072	DECODE	DECODE	0.538151	280.377	Schizophrenia	CCL23	Proteome	CSF	MR	Yang_et_al_(34239129)	TwoSampleMR	0.220194	0.295455	0.456108		36482464	10.1186/s12916-022-02679-5	Gu X	CSF
CCL23	P55773	10622	CIS	BIP_PGC3_noukb	DECODE_Specific	-,NA		0.186934	0.186934	DECODE	DECODE	0.785124	698.761	SCZ	CCL23	Proteome	PLASMA	MR	deCODE	TwoSampleMR	-0.0166758	0.0264201	0.527925		37085628	10.1007/s00439-023-02562-0	Dang et al Human Genetics	BLOOD
CCL23	P55773	10622	CIS	BIP_PGC3_noukb	DECODE_Specific	-,NA		0.186934	0.186934	DECODE	DECODE	0.785124	698.761	BIP	CCL23	Proteome	PLASMA	MR	deCODE	TwoSampleMR	0.0596169	0.0348415	0.0870647		37085628	10.1007/s00439-023-02562-0	Dang et al Human Genetics	BLOOD
CCL23	P55773	10622	CIS	BIP_PGC3_noukb	DECODE_Specific	-,NA		0.186934	0.186934	DECODE	DECODE	0.785124	698.761	MDD	CCL23	Proteome	PLASMA	MR	deCODE	TwoSampleMR	-0.0150952	0.0128499	0.2401		37085628	10.1007/s00439-023-02562-0	Dang et al Human Genetics	BLOOD
CCL23	P55773	10622	CIS	BIP_PGC3_noukb	DECODE_Specific	-,NA		0.186934	0.186934	DECODE	DECODE	0.785124	698.761	Bipolar disorder	CCL23	Proteome	PLASMA	MR	INTERVAL	TwoSampleMR	0.0363572	0.0207882	0.0803017		36280454	https://doi.org/10.1016/j.biopsych.2022.08.015	Lu et al Biol Psychiatry	BLOOD
CCL23	P55773	10622	CIS	BIP_PGC3_noukb	DECODE_Specific	-,NA		0.186934	0.186934	DECODE	DECODE	0.785124	698.761	Bipolar disorder	CCL23	Proteome	PLASMA	MR	INTERVAL	TwoSampleMR	-0.0154951	0.0190672	0.416414		36280454	https://doi.org/10.1016/j.biopsych.2022.08.015	Lu et al Biol Psychiatry	BLOOD
CCL23	P55773	10622	CIS	BIP_PGC3_noukb	DECODE_Specific	-,NA		0.186934	0.186934	DECODE	DECODE	0.785124	698.761	Bipolar disorder	CCL23	Proteome	PLASMA	MR	AGES	TwoSampleMR	-0.0198175	0.024386	0.416414		36280454	https://doi.org/10.1016/j.biopsych.2022.08.015	Lu et al Biol Psychiatry	BLOOD
CCL23	P55773	10622	CIS	BIP_PGC3_noukb	DECODE_Specific	-,NA		0.186934	0.186934	DECODE	DECODE	0.785124	698.761	Bipolar disorder	CCL23	Proteome	PLASMA	MR	FENLAND	TwoSampleMR	-0.0300185	0.0161347	0.0628157		36280454	https://doi.org/10.1016/j.biopsych.2022.08.015	Lu et al Biol Psychiatry	BLOOD
CCL23	P55773	10622	CIS	BIP_PGC3_noukb	DECODE_Specific	-,NA		0.186934	0.186934	DECODE	DECODE	0.785124	698.761	Bipolar disorder	CCL23	Proteome	PLASMA	MR	FENLAND	TwoSampleMR	-0.00659682	0.0272478	0.808699		36280454	https://doi.org/10.1016/j.biopsych.2022.08.015	Lu et al Biol Psychiatry	BLOOD
CCL23	P55773	10622	CIS	BIP_PGC3_noukb	DECODE_Specific	-,NA		0.186934	0.186934	DECODE	DECODE	0.785124	698.761	Major depressive disorder	CCL23	Proteome	PLASMA	MR	INTERVAL	TwoSampleMR	-0.00600985	0.00945813	0.525157		36280454	https://doi.org/10.1016/j.biopsych.2022.08.015	Lu et al Biol Psychiatry	BLOOD
CCL23	P55773	10622	CIS	BIP_PGC3_noukb	DECODE_Specific	-,NA		0.186934	0.186934	DECODE	DECODE	0.785124	698.761	Major depressive disorder	CCL23	Proteome	PLASMA	MR	INTERVAL	TwoSampleMR	-0.00877915	0.00877915	0.31731		36280454	https://doi.org/10.1016/j.biopsych.2022.08.015	Lu et al Biol Psychiatry	BLOOD
CCL23	P55773	10622	CIS	BIP_PGC3_noukb	DECODE_Specific	-,NA		0.186934	0.186934	DECODE	DECODE	0.785124	698.761	Major depressive disorder	CCL23	Proteome	PLASMA	MR	AGES	TwoSampleMR	-0.0112281	0.0112281	0.31731		36280454	https://doi.org/10.1016/j.biopsych.2022.08.015	Lu et al Biol Psychiatry	BLOOD
CCL23	P55773	10622	CIS	BIP_PGC3_noukb	DECODE_Specific	-,NA		0.186934	0.186934	DECODE	DECODE	0.785124	698.761	Major depressive disorder	CCL23	Proteome	PLASMA	MR	FENLAND	TwoSampleMR	-0.00968025	0.00736864	0.188944		36280454	https://doi.org/10.1016/j.biopsych.2022.08.015	Lu et al Biol Psychiatry	BLOOD
CCL23	P55773	10622	CIS	BIP_PGC3_noukb	DECODE_Specific	-,NA		0.186934	0.186934	DECODE	DECODE	0.785124	698.761	Major depressive disorder	CCL23	Proteome	PLASMA	MR	FENLAND	TwoSampleMR	-0.0084694	0.00789882	0.283614		36280454	https://doi.org/10.1016/j.biopsych.2022.08.015	Lu et al Biol Psychiatry	BLOOD
CCL23	P55773	10622	CIS	BIP_PGC3_noukb	DECODE_Specific	-,NA		0.186934	0.186934	DECODE	DECODE	0.785124	698.761	Schizophrenia	CCL23	Proteome	PLASMA	MR	INTERVAL	TwoSampleMR	-0.00620701	0.0164532	0.705986		36280454	https://doi.org/10.1016/j.biopsych.2022.08.015	Lu et al Biol Psychiatry	BLOOD
CCL23	P55773	10622	CIS	BIP_PGC3_noukb	DECODE_Specific	-,NA		0.186934	0.186934	DECODE	DECODE	0.785124	698.761	Schizophrenia	CCL23	Proteome	PLASMA	MR	INTERVAL	TwoSampleMR	0.00493342	0.0142661	0.729483		36280454	https://doi.org/10.1016/j.biopsych.2022.08.015	Lu et al Biol Psychiatry	BLOOD
CCL23	P55773	10622	CIS	BIP_PGC3_noukb	DECODE_Specific	-,NA		0.186934	0.186934	DECODE	DECODE	0.785124	698.761	Schizophrenia	CCL23	Proteome	PLASMA	MR	AGES	TwoSampleMR	0.00630958	0.0182456	0.729483		36280454	https://doi.org/10.1016/j.biopsych.2022.08.015	Lu et al Biol Psychiatry	BLOOD
CCL23	P55773	10622	CIS	BIP_PGC3_noukb	DECODE_Specific	-,NA		0.186934	0.186934	DECODE	DECODE	0.785124	698.761	Schizophrenia	CCL23	Proteome	PLASMA	MR	FENLAND	TwoSampleMR	-0.00173677	0.0139225	0.900725		36280454	https://doi.org/10.1016/j.biopsych.2022.08.015	Lu et al Biol Psychiatry	BLOOD
CCL23	P55773	10622	CIS	BIP_PGC3_noukb	DECODE_Specific	-,NA		0.186934	0.186934	DECODE	DECODE	0.785124	698.761	Schizophrenia	CCL23	Proteome	PLASMA	MR	FENLAND	TwoSampleMR	-0.0106128	0.018987	0.576196		36280454	https://doi.org/10.1016/j.biopsych.2022.08.015	Lu et al Biol Psychiatry	BLOOD
CCL23	P55773	10622	CIS	BIP_PGC3_noukb	DECODE_Specific	-,NA		0.186934	0.186934	DECODE	DECODE	0.785124	698.761	Deepression_Wray_tall	CCL23	Proteiome	BLOOD	MR	AGES	TwoSampleMR	0.01	0.01	0.317		35296807	10.1038/s41380-022-01507-9	Deng et all Mol Psychiatry	BLOOD
CCL23	P55773	10622	CIS	BIP_PGC3_noukb	DECODE_Specific	-,NA		0.186934	0.186934	DECODE	DECODE	0.785124	698.761	MDD	CCL23	Proteiome	BLOOD	SMR	deCODE	SMR	-0.00864748	0.00864844	0.317364		37415601	10.3389/fgene.2023.1191264	Gedik et all Front Genet	BLOOD
CCL23	P55773	10622	CIS	BIP_PGC3_noukb	DECODE_Specific	-,NA		0.186934	0.186934	DECODE	DECODE	0.785124	698.761	MDD	CCL23	Proteiome	BLOOD	SMR	deCODE	SMR	-0.00858653	0.0158551	0.588121		37415601	10.3389/fgene.2023.1191264	Gedik et all Front Genet	BLOOD
CCL23	P55773	10622	CIS	BIP_PGC3_noukb	DECODE_Specific	-,NA		0.186934	0.186934	DECODE	DECODE	0.785124	698.761	BIP	CCL23	Proteiome	BLOOD	SMR	deCODE	SMR	-0.0152627	0.0187826	0.416448		37415601	10.3389/fgene.2023.1191264	Gedik et all Front Genet	BLOOD
CCL23	P55773	10622	CIS	BIP_PGC3_noukb	DECODE_Specific	-,NA		0.186934	0.186934	DECODE	DECODE	0.785124	698.761	BIP	CCL23	Proteiome	BLOOD	SMR	deCODE	SMR	0.0596169	0.034909	0.0876769		37415601	10.3389/fgene.2023.1191264	Gedik et all Front Genet	BLOOD
CCL23	P55773	10622	CIS	BIP_PGC3_noukb	DECODE_Specific	-,NA		0.186934	0.186934	DECODE	DECODE	0.785124	698.761	Schizophrenia	CCL23	Proteome	CSF	MR	Yang_et_al_(34239129)	TwoSampleMR	0.220194	0.295455	0.456108		36482464	10.1186/s12916-022-02679-5	Gu X	CSF
CCL23	P55773	10622	CIS	Depression_iPSYCH_2023	DECODE_Specific	-,NA		0.252891	0.252891	DECODE	DECODE	1.032	945.308	SCZ	CCL23	Proteome	PLASMA	MR	deCODE	TwoSampleMR	-0.0166758	0.0264201	0.527925		37085628	10.1007/s00439-023-02562-0	Dang et al Human Genetics	BLOOD
CCL23	P55773	10622	CIS	Depression_iPSYCH_2023	DECODE_Specific	-,NA		0.252891	0.252891	DECODE	DECODE	1.032	945.308	BIP	CCL23	Proteome	PLASMA	MR	deCODE	TwoSampleMR	0.0596169	0.0348415	0.0870647		37085628	10.1007/s00439-023-02562-0	Dang et al Human Genetics	BLOOD
CCL23	P55773	10622	CIS	Depression_iPSYCH_2023	DECODE_Specific	-,NA		0.252891	0.252891	DECODE	DECODE	1.032	945.308	MDD	CCL23	Proteome	PLASMA	MR	deCODE	TwoSampleMR	-0.0150952	0.0128499	0.2401		37085628	10.1007/s00439-023-02562-0	Dang et al Human Genetics	BLOOD
CCL23	P55773	10622	CIS	Depression_iPSYCH_2023	DECODE_Specific	-,NA		0.252891	0.252891	DECODE	DECODE	1.032	945.308	Bipolar disorder	CCL23	Proteome	PLASMA	MR	INTERVAL	TwoSampleMR	0.0363572	0.0207882	0.0803017		36280454	https://doi.org/10.1016/j.biopsych.2022.08.015	Lu et al Biol Psychiatry	BLOOD
CCL23	P55773	10622	CIS	Depression_iPSYCH_2023	DECODE_Specific	-,NA		0.252891	0.252891	DECODE	DECODE	1.032	945.308	Bipolar disorder	CCL23	Proteome	PLASMA	MR	INTERVAL	TwoSampleMR	-0.0154951	0.0190672	0.416414		36280454	https://doi.org/10.1016/j.biopsych.2022.08.015	Lu et al Biol Psychiatry	BLOOD
CCL23	P55773	10622	CIS	Depression_iPSYCH_2023	DECODE_Specific	-,NA		0.252891	0.252891	DECODE	DECODE	1.032	945.308	Bipolar disorder	CCL23	Proteome	PLASMA	MR	AGES	TwoSampleMR	-0.0198175	0.024386	0.416414		36280454	https://doi.org/10.1016/j.biopsych.2022.08.015	Lu et al Biol Psychiatry	BLOOD
CCL23	P55773	10622	CIS	Depression_iPSYCH_2023	DECODE_Specific	-,NA		0.252891	0.252891	DECODE	DECODE	1.032	945.308	Bipolar disorder	CCL23	Proteome	PLASMA	MR	FENLAND	TwoSampleMR	-0.0300185	0.0161347	0.0628157		36280454	https://doi.org/10.1016/j.biopsych.2022.08.015	Lu et al Biol Psychiatry	BLOOD
CCL23	P55773	10622	CIS	Depression_iPSYCH_2023	DECODE_Specific	-,NA		0.252891	0.252891	DECODE	DECODE	1.032	945.308	Bipolar disorder	CCL23	Proteome	PLASMA	MR	FENLAND	TwoSampleMR	-0.00659682	0.0272478	0.808699		36280454	https://doi.org/10.1016/j.biopsych.2022.08.015	Lu et al Biol Psychiatry	BLOOD
CCL23	P55773	10622	CIS	Depression_iPSYCH_2023	DECODE_Specific	-,NA		0.252891	0.252891	DECODE	DECODE	1.032	945.308	Major depressive disorder	CCL23	Proteome	PLASMA	MR	INTERVAL	TwoSampleMR	-0.00600985	0.00945813	0.525157		36280454	https://doi.org/10.1016/j.biopsych.2022.08.015	Lu et al Biol Psychiatry	BLOOD
CCL23	P55773	10622	CIS	Depression_iPSYCH_2023	DECODE_Specific	-,NA		0.252891	0.252891	DECODE	DECODE	1.032	945.308	Major depressive disorder	CCL23	Proteome	PLASMA	MR	INTERVAL	TwoSampleMR	-0.00877915	0.00877915	0.31731		36280454	https://doi.org/10.1016/j.biopsych.2022.08.015	Lu et al Biol Psychiatry	BLOOD
CCL23	P55773	10622	CIS	Depression_iPSYCH_2023	DECODE_Specific	-,NA		0.252891	0.252891	DECODE	DECODE	1.032	945.308	Major depressive disorder	CCL23	Proteome	PLASMA	MR	AGES	TwoSampleMR	-0.0112281	0.0112281	0.31731		36280454	https://doi.org/10.1016/j.biopsych.2022.08.015	Lu et al Biol Psychiatry	BLOOD
CCL23	P55773	10622	CIS	Depression_iPSYCH_2023	DECODE_Specific	-,NA		0.252891	0.252891	DECODE	DECODE	1.032	945.308	Major depressive disorder	CCL23	Proteome	PLASMA	MR	FENLAND	TwoSampleMR	-0.00968025	0.00736864	0.188944		36280454	https://doi.org/10.1016/j.biopsych.2022.08.015	Lu et al Biol Psychiatry	BLOOD
CCL23	P55773	10622	CIS	Depression_iPSYCH_2023	DECODE_Specific	-,NA		0.252891	0.252891	DECODE	DECODE	1.032	945.308	Major depressive disorder	CCL23	Proteome	PLASMA	MR	FENLAND	TwoSampleMR	-0.0084694	0.00789882	0.283614		36280454	https://doi.org/10.1016/j.biopsych.2022.08.015	Lu et al Biol Psychiatry	BLOOD
CCL23	P55773	10622	CIS	Depression_iPSYCH_2023	DECODE_Specific	-,NA		0.252891	0.252891	DECODE	DECODE	1.032	945.308	Schizophrenia	CCL23	Proteome	PLASMA	MR	INTERVAL	TwoSampleMR	-0.00620701	0.0164532	0.705986		36280454	https://doi.org/10.1016/j.biopsych.2022.08.015	Lu et al Biol Psychiatry	BLOOD
CCL23	P55773	10622	CIS	Depression_iPSYCH_2023	DECODE_Specific	-,NA		0.252891	0.252891	DECODE	DECODE	1.032	945.308	Schizophrenia	CCL23	Proteome	PLASMA	MR	INTERVAL	TwoSampleMR	0.00493342	0.0142661	0.729483		36280454	https://doi.org/10.1016/j.biopsych.2022.08.015	Lu et al Biol Psychiatry	BLOOD
CCL23	P55773	10622	CIS	Depression_iPSYCH_2023	DECODE_Specific	-,NA		0.252891	0.252891	DECODE	DECODE	1.032	945.308	Schizophrenia	CCL23	Proteome	PLASMA	MR	AGES	TwoSampleMR	0.00630958	0.0182456	0.729483		36280454	https://doi.org/10.1016/j.biopsych.2022.08.015	Lu et al Biol Psychiatry	BLOOD
CCL23	P55773	10622	CIS	Depression_iPSYCH_2023	DECODE_Specific	-,NA		0.252891	0.252891	DECODE	DECODE	1.032	945.308	Schizophrenia	CCL23	Proteome	PLASMA	MR	FENLAND	TwoSampleMR	-0.00173677	0.0139225	0.900725		36280454	https://doi.org/10.1016/j.biopsych.2022.08.015	Lu et al Biol Psychiatry	BLOOD
CCL23	P55773	10622	CIS	Depression_iPSYCH_2023	DECODE_Specific	-,NA		0.252891	0.252891	DECODE	DECODE	1.032	945.308	Schizophrenia	CCL23	Proteome	PLASMA	MR	FENLAND	TwoSampleMR	-0.0106128	0.018987	0.576196		36280454	https://doi.org/10.1016/j.biopsych.2022.08.015	Lu et al Biol Psychiatry	BLOOD
CCL23	P55773	10622	CIS	Depression_iPSYCH_2023	DECODE_Specific	-,NA		0.252891	0.252891	DECODE	DECODE	1.032	945.308	Deepression_Wray_tall	CCL23	Proteiome	BLOOD	MR	AGES	TwoSampleMR	0.01	0.01	0.317		35296807	10.1038/s41380-022-01507-9	Deng et all Mol Psychiatry	BLOOD
CCL23	P55773	10622	CIS	Depression_iPSYCH_2023	DECODE_Specific	-,NA		0.252891	0.252891	DECODE	DECODE	1.032	945.308	MDD	CCL23	Proteiome	BLOOD	SMR	deCODE	SMR	-0.00864748	0.00864844	0.317364		37415601	10.3389/fgene.2023.1191264	Gedik et all Front Genet	BLOOD
CCL23	P55773	10622	CIS	Depression_iPSYCH_2023	DECODE_Specific	-,NA		0.252891	0.252891	DECODE	DECODE	1.032	945.308	MDD	CCL23	Proteiome	BLOOD	SMR	deCODE	SMR	-0.00858653	0.0158551	0.588121		37415601	10.3389/fgene.2023.1191264	Gedik et all Front Genet	BLOOD
CCL23	P55773	10622	CIS	Depression_iPSYCH_2023	DECODE_Specific	-,NA		0.252891	0.252891	DECODE	DECODE	1.032	945.308	BIP	CCL23	Proteiome	BLOOD	SMR	deCODE	SMR	-0.0152627	0.0187826	0.416448		37415601	10.3389/fgene.2023.1191264	Gedik et all Front Genet	BLOOD
CCL23	P55773	10622	CIS	Depression_iPSYCH_2023	DECODE_Specific	-,NA		0.252891	0.252891	DECODE	DECODE	1.032	945.308	BIP	CCL23	Proteiome	BLOOD	SMR	deCODE	SMR	0.0596169	0.034909	0.0876769		37415601	10.3389/fgene.2023.1191264	Gedik et all Front Genet	BLOOD
CCL23	P55773	10622	CIS	Depression_iPSYCH_2023	DECODE_Specific	-,NA		0.252891	0.252891	DECODE	DECODE	1.032	945.308	Schizophrenia	CCL23	Proteome	CSF	MR	Yang_et_al_(34239129)	TwoSampleMR	0.220194	0.295455	0.456108		36482464	10.1186/s12916-022-02679-5	Gu X	CSF
CCL23	P55773	10622	CIS	PGC3_SCZ_NoUKB	DECODE_Specific	+,NA		0.444143	0.444143	DECODE	DECODE	1.09152	1660.21	SCZ	CCL23	Proteome	PLASMA	MR	deCODE	TwoSampleMR	-0.0166758	0.0264201	0.527925		37085628	10.1007/s00439-023-02562-0	Dang et al Human Genetics	BLOOD
CCL23	P55773	10622	CIS	PGC3_SCZ_NoUKB	DECODE_Specific	+,NA		0.444143	0.444143	DECODE	DECODE	1.09152	1660.21	BIP	CCL23	Proteome	PLASMA	MR	deCODE	TwoSampleMR	0.0596169	0.0348415	0.0870647		37085628	10.1007/s00439-023-02562-0	Dang et al Human Genetics	BLOOD
CCL23	P55773	10622	CIS	PGC3_SCZ_NoUKB	DECODE_Specific	+,NA		0.444143	0.444143	DECODE	DECODE	1.09152	1660.21	MDD	CCL23	Proteome	PLASMA	MR	deCODE	TwoSampleMR	-0.0150952	0.0128499	0.2401		37085628	10.1007/s00439-023-02562-0	Dang et al Human Genetics	BLOOD
CCL23	P55773	10622	CIS	PGC3_SCZ_NoUKB	DECODE_Specific	+,NA		0.444143	0.444143	DECODE	DECODE	1.09152	1660.21	Bipolar disorder	CCL23	Proteome	PLASMA	MR	INTERVAL	TwoSampleMR	0.0363572	0.0207882	0.0803017		36280454	https://doi.org/10.1016/j.biopsych.2022.08.015	Lu et al Biol Psychiatry	BLOOD
CCL23	P55773	10622	CIS	PGC3_SCZ_NoUKB	DECODE_Specific	+,NA		0.444143	0.444143	DECODE	DECODE	1.09152	1660.21	Bipolar disorder	CCL23	Proteome	PLASMA	MR	INTERVAL	TwoSampleMR	-0.0154951	0.0190672	0.416414		36280454	https://doi.org/10.1016/j.biopsych.2022.08.015	Lu et al Biol Psychiatry	BLOOD
CCL23	P55773	10622	CIS	PGC3_SCZ_NoUKB	DECODE_Specific	+,NA		0.444143	0.444143	DECODE	DECODE	1.09152	1660.21	Bipolar disorder	CCL23	Proteome	PLASMA	MR	AGES	TwoSampleMR	-0.0198175	0.024386	0.416414		36280454	https://doi.org/10.1016/j.biopsych.2022.08.015	Lu et al Biol Psychiatry	BLOOD
CCL23	P55773	10622	CIS	PGC3_SCZ_NoUKB	DECODE_Specific	+,NA		0.444143	0.444143	DECODE	DECODE	1.09152	1660.21	Bipolar disorder	CCL23	Proteome	PLASMA	MR	FENLAND	TwoSampleMR	-0.0300185	0.0161347	0.0628157		36280454	https://doi.org/10.1016/j.biopsych.2022.08.015	Lu et al Biol Psychiatry	BLOOD
CCL23	P55773	10622	CIS	PGC3_SCZ_NoUKB	DECODE_Specific	+,NA		0.444143	0.444143	DECODE	DECODE	1.09152	1660.21	Bipolar disorder	CCL23	Proteome	PLASMA	MR	FENLAND	TwoSampleMR	-0.00659682	0.0272478	0.808699		36280454	https://doi.org/10.1016/j.biopsych.2022.08.015	Lu et al Biol Psychiatry	BLOOD
CCL23	P55773	10622	CIS	PGC3_SCZ_NoUKB	DECODE_Specific	+,NA		0.444143	0.444143	DECODE	DECODE	1.09152	1660.21	Major depressive disorder	CCL23	Proteome	PLASMA	MR	INTERVAL	TwoSampleMR	-0.00600985	0.00945813	0.525157		36280454	https://doi.org/10.1016/j.biopsych.2022.08.015	Lu et al Biol Psychiatry	BLOOD
CCL23	P55773	10622	CIS	PGC3_SCZ_NoUKB	DECODE_Specific	+,NA		0.444143	0.444143	DECODE	DECODE	1.09152	1660.21	Major depressive disorder	CCL23	Proteome	PLASMA	MR	INTERVAL	TwoSampleMR	-0.00877915	0.00877915	0.31731		36280454	https://doi.org/10.1016/j.biopsych.2022.08.015	Lu et al Biol Psychiatry	BLOOD
CCL23	P55773	10622	CIS	PGC3_SCZ_NoUKB	DECODE_Specific	+,NA		0.444143	0.444143	DECODE	DECODE	1.09152	1660.21	Major depressive disorder	CCL23	Proteome	PLASMA	MR	AGES	TwoSampleMR	-0.0112281	0.0112281	0.31731		36280454	https://doi.org/10.1016/j.biopsych.2022.08.015	Lu et al Biol Psychiatry	BLOOD
CCL23	P55773	10622	CIS	PGC3_SCZ_NoUKB	DECODE_Specific	+,NA		0.444143	0.444143	DECODE	DECODE	1.09152	1660.21	Major depressive disorder	CCL23	Proteome	PLASMA	MR	FENLAND	TwoSampleMR	-0.00968025	0.00736864	0.188944		36280454	https://doi.org/10.1016/j.biopsych.2022.08.015	Lu et al Biol Psychiatry	BLOOD
CCL23	P55773	10622	CIS	PGC3_SCZ_NoUKB	DECODE_Specific	+,NA		0.444143	0.444143	DECODE	DECODE	1.09152	1660.21	Major depressive disorder	CCL23	Proteome	PLASMA	MR	FENLAND	TwoSampleMR	-0.0084694	0.00789882	0.283614		36280454	https://doi.org/10.1016/j.biopsych.2022.08.015	Lu et al Biol Psychiatry	BLOOD
CCL23	P55773	10622	CIS	PGC3_SCZ_NoUKB	DECODE_Specific	+,NA		0.444143	0.444143	DECODE	DECODE	1.09152	1660.21	Schizophrenia	CCL23	Proteome	PLASMA	MR	INTERVAL	TwoSampleMR	-0.00620701	0.0164532	0.705986		36280454	https://doi.org/10.1016/j.biopsych.2022.08.015	Lu et al Biol Psychiatry	BLOOD
CCL23	P55773	10622	CIS	PGC3_SCZ_NoUKB	DECODE_Specific	+,NA		0.444143	0.444143	DECODE	DECODE	1.09152	1660.21	Schizophrenia	CCL23	Proteome	PLASMA	MR	INTERVAL	TwoSampleMR	0.00493342	0.0142661	0.729483		36280454	https://doi.org/10.1016/j.biopsych.2022.08.015	Lu et al Biol Psychiatry	BLOOD
CCL23	P55773	10622	CIS	PGC3_SCZ_NoUKB	DECODE_Specific	+,NA		0.444143	0.444143	DECODE	DECODE	1.09152	1660.21	Schizophrenia	CCL23	Proteome	PLASMA	MR	AGES	TwoSampleMR	0.00630958	0.0182456	0.729483		36280454	https://doi.org/10.1016/j.biopsych.2022.08.015	Lu et al Biol Psychiatry	BLOOD
CCL23	P55773	10622	CIS	PGC3_SCZ_NoUKB	DECODE_Specific	+,NA		0.444143	0.444143	DECODE	DECODE	1.09152	1660.21	Schizophrenia	CCL23	Proteome	PLASMA	MR	FENLAND	TwoSampleMR	-0.00173677	0.0139225	0.900725		36280454	https://doi.org/10.1016/j.biopsych.2022.08.015	Lu et al Biol Psychiatry	BLOOD
CCL23	P55773	10622	CIS	PGC3_SCZ_NoUKB	DECODE_Specific	+,NA		0.444143	0.444143	DECODE	DECODE	1.09152	1660.21	Schizophrenia	CCL23	Proteome	PLASMA	MR	FENLAND	TwoSampleMR	-0.0106128	0.018987	0.576196		36280454	https://doi.org/10.1016/j.biopsych.2022.08.015	Lu et al Biol Psychiatry	BLOOD
CCL23	P55773	10622	CIS	PGC3_SCZ_NoUKB	DECODE_Specific	+,NA		0.444143	0.444143	DECODE	DECODE	1.09152	1660.21	Deepression_Wray_tall	CCL23	Proteiome	BLOOD	MR	AGES	TwoSampleMR	0.01	0.01	0.317		35296807	10.1038/s41380-022-01507-9	Deng et all Mol Psychiatry	BLOOD
CCL23	P55773	10622	CIS	PGC3_SCZ_NoUKB	DECODE_Specific	+,NA		0.444143	0.444143	DECODE	DECODE	1.09152	1660.21	MDD	CCL23	Proteiome	BLOOD	SMR	deCODE	SMR	-0.00864748	0.00864844	0.317364		37415601	10.3389/fgene.2023.1191264	Gedik et all Front Genet	BLOOD
CCL23	P55773	10622	CIS	PGC3_SCZ_NoUKB	DECODE_Specific	+,NA		0.444143	0.444143	DECODE	DECODE	1.09152	1660.21	MDD	CCL23	Proteiome	BLOOD	SMR	deCODE	SMR	-0.00858653	0.0158551	0.588121		37415601	10.3389/fgene.2023.1191264	Gedik et all Front Genet	BLOOD
CCL23	P55773	10622	CIS	PGC3_SCZ_NoUKB	DECODE_Specific	+,NA		0.444143	0.444143	DECODE	DECODE	1.09152	1660.21	BIP	CCL23	Proteiome	BLOOD	SMR	deCODE	SMR	-0.0152627	0.0187826	0.416448		37415601	10.3389/fgene.2023.1191264	Gedik et all Front Genet	BLOOD
CCL23	P55773	10622	CIS	PGC3_SCZ_NoUKB	DECODE_Specific	+,NA		0.444143	0.444143	DECODE	DECODE	1.09152	1660.21	BIP	CCL23	Proteiome	BLOOD	SMR	deCODE	SMR	0.0596169	0.034909	0.0876769		37415601	10.3389/fgene.2023.1191264	Gedik et all Front Genet	BLOOD
CCL23	P55773	10622	CIS	PGC3_SCZ_NoUKB	DECODE_Specific	+,NA		0.444143	0.444143	DECODE	DECODE	1.09152	1660.21	Schizophrenia	CCL23	Proteome	CSF	MR	Yang_et_al_(34239129)	TwoSampleMR	0.220194	0.295455	0.456108		36482464	10.1186/s12916-022-02679-5	Gu X	CSF
CCL23	P55773	10622	CIS	Cognition_Meta	DECODE_Specific	+,NA		0.409755	0.409755	DECODE	DECODE	1.11071	1531.66	SCZ	CCL23	Proteome	PLASMA	MR	deCODE	TwoSampleMR	-0.0166758	0.0264201	0.527925		37085628	10.1007/s00439-023-02562-0	Dang et al Human Genetics	BLOOD
CCL23	P55773	10622	CIS	Cognition_Meta	DECODE_Specific	+,NA		0.409755	0.409755	DECODE	DECODE	1.11071	1531.66	BIP	CCL23	Proteome	PLASMA	MR	deCODE	TwoSampleMR	0.0596169	0.0348415	0.0870647		37085628	10.1007/s00439-023-02562-0	Dang et al Human Genetics	BLOOD
CCL23	P55773	10622	CIS	Cognition_Meta	DECODE_Specific	+,NA		0.409755	0.409755	DECODE	DECODE	1.11071	1531.66	MDD	CCL23	Proteome	PLASMA	MR	deCODE	TwoSampleMR	-0.0150952	0.0128499	0.2401		37085628	10.1007/s00439-023-02562-0	Dang et al Human Genetics	BLOOD
CCL23	P55773	10622	CIS	Cognition_Meta	DECODE_Specific	+,NA		0.409755	0.409755	DECODE	DECODE	1.11071	1531.66	Bipolar disorder	CCL23	Proteome	PLASMA	MR	INTERVAL	TwoSampleMR	0.0363572	0.0207882	0.0803017		36280454	https://doi.org/10.1016/j.biopsych.2022.08.015	Lu et al Biol Psychiatry	BLOOD
CCL23	P55773	10622	CIS	Cognition_Meta	DECODE_Specific	+,NA		0.409755	0.409755	DECODE	DECODE	1.11071	1531.66	Bipolar disorder	CCL23	Proteome	PLASMA	MR	INTERVAL	TwoSampleMR	-0.0154951	0.0190672	0.416414		36280454	https://doi.org/10.1016/j.biopsych.2022.08.015	Lu et al Biol Psychiatry	BLOOD
CCL23	P55773	10622	CIS	Cognition_Meta	DECODE_Specific	+,NA		0.409755	0.409755	DECODE	DECODE	1.11071	1531.66	Bipolar disorder	CCL23	Proteome	PLASMA	MR	AGES	TwoSampleMR	-0.0198175	0.024386	0.416414		36280454	https://doi.org/10.1016/j.biopsych.2022.08.015	Lu et al Biol Psychiatry	BLOOD
CCL23	P55773	10622	CIS	Cognition_Meta	DECODE_Specific	+,NA		0.409755	0.409755	DECODE	DECODE	1.11071	1531.66	Bipolar disorder	CCL23	Proteome	PLASMA	MR	FENLAND	TwoSampleMR	-0.0300185	0.0161347	0.0628157		36280454	https://doi.org/10.1016/j.biopsych.2022.08.015	Lu et al Biol Psychiatry	BLOOD
CCL23	P55773	10622	CIS	Cognition_Meta	DECODE_Specific	+,NA		0.409755	0.409755	DECODE	DECODE	1.11071	1531.66	Bipolar disorder	CCL23	Proteome	PLASMA	MR	FENLAND	TwoSampleMR	-0.00659682	0.0272478	0.808699		36280454	https://doi.org/10.1016/j.biopsych.2022.08.015	Lu et al Biol Psychiatry	BLOOD
CCL23	P55773	10622	CIS	Cognition_Meta	DECODE_Specific	+,NA		0.409755	0.409755	DECODE	DECODE	1.11071	1531.66	Major depressive disorder	CCL23	Proteome	PLASMA	MR	INTERVAL	TwoSampleMR	-0.00600985	0.00945813	0.525157		36280454	https://doi.org/10.1016/j.biopsych.2022.08.015	Lu et al Biol Psychiatry	BLOOD
CCL23	P55773	10622	CIS	Cognition_Meta	DECODE_Specific	+,NA		0.409755	0.409755	DECODE	DECODE	1.11071	1531.66	Major depressive disorder	CCL23	Proteome	PLASMA	MR	INTERVAL	TwoSampleMR	-0.00877915	0.00877915	0.31731		36280454	https://doi.org/10.1016/j.biopsych.2022.08.015	Lu et al Biol Psychiatry	BLOOD
CCL23	P55773	10622	CIS	Cognition_Meta	DECODE_Specific	+,NA		0.409755	0.409755	DECODE	DECODE	1.11071	1531.66	Major depressive disorder	CCL23	Proteome	PLASMA	MR	AGES	TwoSampleMR	-0.0112281	0.0112281	0.31731		36280454	https://doi.org/10.1016/j.biopsych.2022.08.015	Lu et al Biol Psychiatry	BLOOD
CCL23	P55773	10622	CIS	Cognition_Meta	DECODE_Specific	+,NA		0.409755	0.409755	DECODE	DECODE	1.11071	1531.66	Major depressive disorder	CCL23	Proteome	PLASMA	MR	FENLAND	TwoSampleMR	-0.00968025	0.00736864	0.188944		36280454	https://doi.org/10.1016/j.biopsych.2022.08.015	Lu et al Biol Psychiatry	BLOOD
CCL23	P55773	10622	CIS	Cognition_Meta	DECODE_Specific	+,NA		0.409755	0.409755	DECODE	DECODE	1.11071	1531.66	Major depressive disorder	CCL23	Proteome	PLASMA	MR	FENLAND	TwoSampleMR	-0.0084694	0.00789882	0.283614		36280454	https://doi.org/10.1016/j.biopsych.2022.08.015	Lu et al Biol Psychiatry	BLOOD
CCL23	P55773	10622	CIS	Cognition_Meta	DECODE_Specific	+,NA		0.409755	0.409755	DECODE	DECODE	1.11071	1531.66	Schizophrenia	CCL23	Proteome	PLASMA	MR	INTERVAL	TwoSampleMR	-0.00620701	0.0164532	0.705986		36280454	https://doi.org/10.1016/j.biopsych.2022.08.015	Lu et al Biol Psychiatry	BLOOD
CCL23	P55773	10622	CIS	Cognition_Meta	DECODE_Specific	+,NA		0.409755	0.409755	DECODE	DECODE	1.11071	1531.66	Schizophrenia	CCL23	Proteome	PLASMA	MR	INTERVAL	TwoSampleMR	0.00493342	0.0142661	0.729483		36280454	https://doi.org/10.1016/j.biopsych.2022.08.015	Lu et al Biol Psychiatry	BLOOD
CCL23	P55773	10622	CIS	Cognition_Meta	DECODE_Specific	+,NA		0.409755	0.409755	DECODE	DECODE	1.11071	1531.66	Schizophrenia	CCL23	Proteome	PLASMA	MR	AGES	TwoSampleMR	0.00630958	0.0182456	0.729483		36280454	https://doi.org/10.1016/j.biopsych.2022.08.015	Lu et al Biol Psychiatry	BLOOD
CCL23	P55773	10622	CIS	Cognition_Meta	DECODE_Specific	+,NA		0.409755	0.409755	DECODE	DECODE	1.11071	1531.66	Schizophrenia	CCL23	Proteome	PLASMA	MR	FENLAND	TwoSampleMR	-0.00173677	0.0139225	0.900725		36280454	https://doi.org/10.1016/j.biopsych.2022.08.015	Lu et al Biol Psychiatry	BLOOD
CCL23	P55773	10622	CIS	Cognition_Meta	DECODE_Specific	+,NA		0.409755	0.409755	DECODE	DECODE	1.11071	1531.66	Schizophrenia	CCL23	Proteome	PLASMA	MR	FENLAND	TwoSampleMR	-0.0106128	0.018987	0.576196		36280454	https://doi.org/10.1016/j.biopsych.2022.08.015	Lu et al Biol Psychiatry	BLOOD
CCL23	P55773	10622	CIS	Cognition_Meta	DECODE_Specific	+,NA		0.409755	0.409755	DECODE	DECODE	1.11071	1531.66	Deepression_Wray_tall	CCL23	Proteiome	BLOOD	MR	AGES	TwoSampleMR	0.01	0.01	0.317		35296807	10.1038/s41380-022-01507-9	Deng et all Mol Psychiatry	BLOOD
CCL23	P55773	10622	CIS	Cognition_Meta	DECODE_Specific	+,NA		0.409755	0.409755	DECODE	DECODE	1.11071	1531.66	MDD	CCL23	Proteiome	BLOOD	SMR	deCODE	SMR	-0.00864748	0.00864844	0.317364		37415601	10.3389/fgene.2023.1191264	Gedik et all Front Genet	BLOOD
CCL23	P55773	10622	CIS	Cognition_Meta	DECODE_Specific	+,NA		0.409755	0.409755	DECODE	DECODE	1.11071	1531.66	MDD	CCL23	Proteiome	BLOOD	SMR	deCODE	SMR	-0.00858653	0.0158551	0.588121		37415601	10.3389/fgene.2023.1191264	Gedik et all Front Genet	BLOOD
CCL23	P55773	10622	CIS	Cognition_Meta	DECODE_Specific	+,NA		0.409755	0.409755	DECODE	DECODE	1.11071	1531.66	BIP	CCL23	Proteiome	BLOOD	SMR	deCODE	SMR	-0.0152627	0.0187826	0.416448		37415601	10.3389/fgene.2023.1191264	Gedik et all Front Genet	BLOOD
CCL23	P55773	10622	CIS	Cognition_Meta	DECODE_Specific	+,NA		0.409755	0.409755	DECODE	DECODE	1.11071	1531.66	BIP	CCL23	Proteiome	BLOOD	SMR	deCODE	SMR	0.0596169	0.034909	0.0876769		37415601	10.3389/fgene.2023.1191264	Gedik et all Front Genet	BLOOD
CCL23	P55773	10622	CIS	Cognition_Meta	DECODE_Specific	+,NA		0.409755	0.409755	DECODE	DECODE	1.11071	1531.66	Schizophrenia	CCL23	Proteome	CSF	MR	Yang_et_al_(34239129)	TwoSampleMR	0.220194	0.295455	0.456108		36482464	10.1186/s12916-022-02679-5	Gu X	CSF
CCL23	P55773	10622	CIS	Cognition_Meta	DECODE_Specific	+,NA		0.486168	0.486168	DECODE	DECODE	1.19089	1817.29	SCZ	CCL23	Proteome	PLASMA	MR	deCODE	TwoSampleMR	-0.0166758	0.0264201	0.527925		37085628	10.1007/s00439-023-02562-0	Dang et al Human Genetics	BLOOD
CCL23	P55773	10622	CIS	Cognition_Meta	DECODE_Specific	+,NA		0.486168	0.486168	DECODE	DECODE	1.19089	1817.29	BIP	CCL23	Proteome	PLASMA	MR	deCODE	TwoSampleMR	0.0596169	0.0348415	0.0870647		37085628	10.1007/s00439-023-02562-0	Dang et al Human Genetics	BLOOD
CCL23	P55773	10622	CIS	Cognition_Meta	DECODE_Specific	+,NA		0.486168	0.486168	DECODE	DECODE	1.19089	1817.29	MDD	CCL23	Proteome	PLASMA	MR	deCODE	TwoSampleMR	-0.0150952	0.0128499	0.2401		37085628	10.1007/s00439-023-02562-0	Dang et al Human Genetics	BLOOD
CCL23	P55773	10622	CIS	Cognition_Meta	DECODE_Specific	+,NA		0.486168	0.486168	DECODE	DECODE	1.19089	1817.29	Bipolar disorder	CCL23	Proteome	PLASMA	MR	INTERVAL	TwoSampleMR	0.0363572	0.0207882	0.0803017		36280454	https://doi.org/10.1016/j.biopsych.2022.08.015	Lu et al Biol Psychiatry	BLOOD
CCL23	P55773	10622	CIS	Cognition_Meta	DECODE_Specific	+,NA		0.486168	0.486168	DECODE	DECODE	1.19089	1817.29	Bipolar disorder	CCL23	Proteome	PLASMA	MR	INTERVAL	TwoSampleMR	-0.0154951	0.0190672	0.416414		36280454	https://doi.org/10.1016/j.biopsych.2022.08.015	Lu et al Biol Psychiatry	BLOOD
CCL23	P55773	10622	CIS	Cognition_Meta	DECODE_Specific	+,NA		0.486168	0.486168	DECODE	DECODE	1.19089	1817.29	Bipolar disorder	CCL23	Proteome	PLASMA	MR	AGES	TwoSampleMR	-0.0198175	0.024386	0.416414		36280454	https://doi.org/10.1016/j.biopsych.2022.08.015	Lu et al Biol Psychiatry	BLOOD
CCL23	P55773	10622	CIS	Cognition_Meta	DECODE_Specific	+,NA		0.486168	0.486168	DECODE	DECODE	1.19089	1817.29	Bipolar disorder	CCL23	Proteome	PLASMA	MR	FENLAND	TwoSampleMR	-0.0300185	0.0161347	0.0628157		36280454	https://doi.org/10.1016/j.biopsych.2022.08.015	Lu et al Biol Psychiatry	BLOOD
CCL23	P55773	10622	CIS	Cognition_Meta	DECODE_Specific	+,NA		0.486168	0.486168	DECODE	DECODE	1.19089	1817.29	Bipolar disorder	CCL23	Proteome	PLASMA	MR	FENLAND	TwoSampleMR	-0.00659682	0.0272478	0.808699		36280454	https://doi.org/10.1016/j.biopsych.2022.08.015	Lu et al Biol Psychiatry	BLOOD
CCL23	P55773	10622	CIS	Cognition_Meta	DECODE_Specific	+,NA		0.486168	0.486168	DECODE	DECODE	1.19089	1817.29	Major depressive disorder	CCL23	Proteome	PLASMA	MR	INTERVAL	TwoSampleMR	-0.00600985	0.00945813	0.525157		36280454	https://doi.org/10.1016/j.biopsych.2022.08.015	Lu et al Biol Psychiatry	BLOOD
CCL23	P55773	10622	CIS	Cognition_Meta	DECODE_Specific	+,NA		0.486168	0.486168	DECODE	DECODE	1.19089	1817.29	Major depressive disorder	CCL23	Proteome	PLASMA	MR	INTERVAL	TwoSampleMR	-0.00877915	0.00877915	0.31731		36280454	https://doi.org/10.1016/j.biopsych.2022.08.015	Lu et al Biol Psychiatry	BLOOD
CCL23	P55773	10622	CIS	Cognition_Meta	DECODE_Specific	+,NA		0.486168	0.486168	DECODE	DECODE	1.19089	1817.29	Major depressive disorder	CCL23	Proteome	PLASMA	MR	AGES	TwoSampleMR	-0.0112281	0.0112281	0.31731		36280454	https://doi.org/10.1016/j.biopsych.2022.08.015	Lu et al Biol Psychiatry	BLOOD
CCL23	P55773	10622	CIS	Cognition_Meta	DECODE_Specific	+,NA		0.486168	0.486168	DECODE	DECODE	1.19089	1817.29	Major depressive disorder	CCL23	Proteome	PLASMA	MR	FENLAND	TwoSampleMR	-0.00968025	0.00736864	0.188944		36280454	https://doi.org/10.1016/j.biopsych.2022.08.015	Lu et al Biol Psychiatry	BLOOD
CCL23	P55773	10622	CIS	Cognition_Meta	DECODE_Specific	+,NA		0.486168	0.486168	DECODE	DECODE	1.19089	1817.29	Major depressive disorder	CCL23	Proteome	PLASMA	MR	FENLAND	TwoSampleMR	-0.0084694	0.00789882	0.283614		36280454	https://doi.org/10.1016/j.biopsych.2022.08.015	Lu et al Biol Psychiatry	BLOOD
CCL23	P55773	10622	CIS	Cognition_Meta	DECODE_Specific	+,NA		0.486168	0.486168	DECODE	DECODE	1.19089	1817.29	Schizophrenia	CCL23	Proteome	PLASMA	MR	INTERVAL	TwoSampleMR	-0.00620701	0.0164532	0.705986		36280454	https://doi.org/10.1016/j.biopsych.2022.08.015	Lu et al Biol Psychiatry	BLOOD
CCL23	P55773	10622	CIS	Cognition_Meta	DECODE_Specific	+,NA		0.486168	0.486168	DECODE	DECODE	1.19089	1817.29	Schizophrenia	CCL23	Proteome	PLASMA	MR	INTERVAL	TwoSampleMR	0.00493342	0.0142661	0.729483		36280454	https://doi.org/10.1016/j.biopsych.2022.08.015	Lu et al Biol Psychiatry	BLOOD
CCL23	P55773	10622	CIS	Cognition_Meta	DECODE_Specific	+,NA		0.486168	0.486168	DECODE	DECODE	1.19089	1817.29	Schizophrenia	CCL23	Proteome	PLASMA	MR	AGES	TwoSampleMR	0.00630958	0.0182456	0.729483		36280454	https://doi.org/10.1016/j.biopsych.2022.08.015	Lu et al Biol Psychiatry	BLOOD
CCL23	P55773	10622	CIS	Cognition_Meta	DECODE_Specific	+,NA		0.486168	0.486168	DECODE	DECODE	1.19089	1817.29	Schizophrenia	CCL23	Proteome	PLASMA	MR	FENLAND	TwoSampleMR	-0.00173677	0.0139225	0.900725		36280454	https://doi.org/10.1016/j.biopsych.2022.08.015	Lu et al Biol Psychiatry	BLOOD
CCL23	P55773	10622	CIS	Cognition_Meta	DECODE_Specific	+,NA		0.486168	0.486168	DECODE	DECODE	1.19089	1817.29	Schizophrenia	CCL23	Proteome	PLASMA	MR	FENLAND	TwoSampleMR	-0.0106128	0.018987	0.576196		36280454	https://doi.org/10.1016/j.biopsych.2022.08.015	Lu et al Biol Psychiatry	BLOOD
CCL23	P55773	10622	CIS	Cognition_Meta	DECODE_Specific	+,NA		0.486168	0.486168	DECODE	DECODE	1.19089	1817.29	Deepression_Wray_tall	CCL23	Proteiome	BLOOD	MR	AGES	TwoSampleMR	0.01	0.01	0.317		35296807	10.1038/s41380-022-01507-9	Deng et all Mol Psychiatry	BLOOD
CCL23	P55773	10622	CIS	Cognition_Meta	DECODE_Specific	+,NA		0.486168	0.486168	DECODE	DECODE	1.19089	1817.29	MDD	CCL23	Proteiome	BLOOD	SMR	deCODE	SMR	-0.00864748	0.00864844	0.317364		37415601	10.3389/fgene.2023.1191264	Gedik et all Front Genet	BLOOD
CCL23	P55773	10622	CIS	Cognition_Meta	DECODE_Specific	+,NA		0.486168	0.486168	DECODE	DECODE	1.19089	1817.29	MDD	CCL23	Proteiome	BLOOD	SMR	deCODE	SMR	-0.00858653	0.0158551	0.588121		37415601	10.3389/fgene.2023.1191264	Gedik et all Front Genet	BLOOD
CCL23	P55773	10622	CIS	Cognition_Meta	DECODE_Specific	+,NA		0.486168	0.486168	DECODE	DECODE	1.19089	1817.29	BIP	CCL23	Proteiome	BLOOD	SMR	deCODE	SMR	-0.0152627	0.0187826	0.416448		37415601	10.3389/fgene.2023.1191264	Gedik et all Front Genet	BLOOD
CCL23	P55773	10622	CIS	Cognition_Meta	DECODE_Specific	+,NA		0.486168	0.486168	DECODE	DECODE	1.19089	1817.29	BIP	CCL23	Proteiome	BLOOD	SMR	deCODE	SMR	0.0596169	0.034909	0.0876769		37415601	10.3389/fgene.2023.1191264	Gedik et all Front Genet	BLOOD
CCL23	P55773	10622	CIS	Cognition_Meta	DECODE_Specific	+,NA		0.486168	0.486168	DECODE	DECODE	1.19089	1817.29	Schizophrenia	CCL23	Proteome	CSF	MR	Yang_et_al_(34239129)	TwoSampleMR	0.220194	0.295455	0.456108		36482464	10.1186/s12916-022-02679-5	Gu X	CSF
CCL23	P55773	10622	CIS	Depression_iPSYCH_2023	DECODE_Specific	-,NA		0.638945	0.638945	DECODE	DECODE	1.2657	2388.37	SCZ	CCL23	Proteome	PLASMA	MR	deCODE	TwoSampleMR	-0.0166758	0.0264201	0.527925		37085628	10.1007/s00439-023-02562-0	Dang et al Human Genetics	BLOOD
CCL23	P55773	10622	CIS	Depression_iPSYCH_2023	DECODE_Specific	-,NA		0.638945	0.638945	DECODE	DECODE	1.2657	2388.37	BIP	CCL23	Proteome	PLASMA	MR	deCODE	TwoSampleMR	0.0596169	0.0348415	0.0870647		37085628	10.1007/s00439-023-02562-0	Dang et al Human Genetics	BLOOD
CCL23	P55773	10622	CIS	Depression_iPSYCH_2023	DECODE_Specific	-,NA		0.638945	0.638945	DECODE	DECODE	1.2657	2388.37	MDD	CCL23	Proteome	PLASMA	MR	deCODE	TwoSampleMR	-0.0150952	0.0128499	0.2401		37085628	10.1007/s00439-023-02562-0	Dang et al Human Genetics	BLOOD
CCL23	P55773	10622	CIS	Depression_iPSYCH_2023	DECODE_Specific	-,NA		0.638945	0.638945	DECODE	DECODE	1.2657	2388.37	Bipolar disorder	CCL23	Proteome	PLASMA	MR	INTERVAL	TwoSampleMR	0.0363572	0.0207882	0.0803017		36280454	https://doi.org/10.1016/j.biopsych.2022.08.015	Lu et al Biol Psychiatry	BLOOD
CCL23	P55773	10622	CIS	Depression_iPSYCH_2023	DECODE_Specific	-,NA		0.638945	0.638945	DECODE	DECODE	1.2657	2388.37	Bipolar disorder	CCL23	Proteome	PLASMA	MR	INTERVAL	TwoSampleMR	-0.0154951	0.0190672	0.416414		36280454	https://doi.org/10.1016/j.biopsych.2022.08.015	Lu et al Biol Psychiatry	BLOOD
CCL23	P55773	10622	CIS	Depression_iPSYCH_2023	DECODE_Specific	-,NA		0.638945	0.638945	DECODE	DECODE	1.2657	2388.37	Bipolar disorder	CCL23	Proteome	PLASMA	MR	AGES	TwoSampleMR	-0.0198175	0.024386	0.416414		36280454	https://doi.org/10.1016/j.biopsych.2022.08.015	Lu et al Biol Psychiatry	BLOOD
CCL23	P55773	10622	CIS	Depression_iPSYCH_2023	DECODE_Specific	-,NA		0.638945	0.638945	DECODE	DECODE	1.2657	2388.37	Bipolar disorder	CCL23	Proteome	PLASMA	MR	FENLAND	TwoSampleMR	-0.0300185	0.0161347	0.0628157		36280454	https://doi.org/10.1016/j.biopsych.2022.08.015	Lu et al Biol Psychiatry	BLOOD
CCL23	P55773	10622	CIS	Depression_iPSYCH_2023	DECODE_Specific	-,NA		0.638945	0.638945	DECODE	DECODE	1.2657	2388.37	Bipolar disorder	CCL23	Proteome	PLASMA	MR	FENLAND	TwoSampleMR	-0.00659682	0.0272478	0.808699		36280454	https://doi.org/10.1016/j.biopsych.2022.08.015	Lu et al Biol Psychiatry	BLOOD
CCL23	P55773	10622	CIS	Depression_iPSYCH_2023	DECODE_Specific	-,NA		0.638945	0.638945	DECODE	DECODE	1.2657	2388.37	Major depressive disorder	CCL23	Proteome	PLASMA	MR	INTERVAL	TwoSampleMR	-0.00600985	0.00945813	0.525157		36280454	https://doi.org/10.1016/j.biopsych.2022.08.015	Lu et al Biol Psychiatry	BLOOD
CCL23	P55773	10622	CIS	Depression_iPSYCH_2023	DECODE_Specific	-,NA		0.638945	0.638945	DECODE	DECODE	1.2657	2388.37	Major depressive disorder	CCL23	Proteome	PLASMA	MR	INTERVAL	TwoSampleMR	-0.00877915	0.00877915	0.31731		36280454	https://doi.org/10.1016/j.biopsych.2022.08.015	Lu et al Biol Psychiatry	BLOOD
CCL23	P55773	10622	CIS	Depression_iPSYCH_2023	DECODE_Specific	-,NA		0.638945	0.638945	DECODE	DECODE	1.2657	2388.37	Major depressive disorder	CCL23	Proteome	PLASMA	MR	AGES	TwoSampleMR	-0.0112281	0.0112281	0.31731		36280454	https://doi.org/10.1016/j.biopsych.2022.08.015	Lu et al Biol Psychiatry	BLOOD
CCL23	P55773	10622	CIS	Depression_iPSYCH_2023	DECODE_Specific	-,NA		0.638945	0.638945	DECODE	DECODE	1.2657	2388.37	Major depressive disorder	CCL23	Proteome	PLASMA	MR	FENLAND	TwoSampleMR	-0.00968025	0.00736864	0.188944		36280454	https://doi.org/10.1016/j.biopsych.2022.08.015	Lu et al Biol Psychiatry	BLOOD
CCL23	P55773	10622	CIS	Depression_iPSYCH_2023	DECODE_Specific	-,NA		0.638945	0.638945	DECODE	DECODE	1.2657	2388.37	Major depressive disorder	CCL23	Proteome	PLASMA	MR	FENLAND	TwoSampleMR	-0.0084694	0.00789882	0.283614		36280454	https://doi.org/10.1016/j.biopsych.2022.08.015	Lu et al Biol Psychiatry	BLOOD
CCL23	P55773	10622	CIS	Depression_iPSYCH_2023	DECODE_Specific	-,NA		0.638945	0.638945	DECODE	DECODE	1.2657	2388.37	Schizophrenia	CCL23	Proteome	PLASMA	MR	INTERVAL	TwoSampleMR	-0.00620701	0.0164532	0.705986		36280454	https://doi.org/10.1016/j.biopsych.2022.08.015	Lu et al Biol Psychiatry	BLOOD
CCL23	P55773	10622	CIS	Depression_iPSYCH_2023	DECODE_Specific	-,NA		0.638945	0.638945	DECODE	DECODE	1.2657	2388.37	Schizophrenia	CCL23	Proteome	PLASMA	MR	INTERVAL	TwoSampleMR	0.00493342	0.0142661	0.729483		36280454	https://doi.org/10.1016/j.biopsych.2022.08.015	Lu et al Biol Psychiatry	BLOOD
CCL23	P55773	10622	CIS	Depression_iPSYCH_2023	DECODE_Specific	-,NA		0.638945	0.638945	DECODE	DECODE	1.2657	2388.37	Schizophrenia	CCL23	Proteome	PLASMA	MR	AGES	TwoSampleMR	0.00630958	0.0182456	0.729483		36280454	https://doi.org/10.1016/j.biopsych.2022.08.015	Lu et al Biol Psychiatry	BLOOD
CCL23	P55773	10622	CIS	Depression_iPSYCH_2023	DECODE_Specific	-,NA		0.638945	0.638945	DECODE	DECODE	1.2657	2388.37	Schizophrenia	CCL23	Proteome	PLASMA	MR	FENLAND	TwoSampleMR	-0.00173677	0.0139225	0.900725		36280454	https://doi.org/10.1016/j.biopsych.2022.08.015	Lu et al Biol Psychiatry	BLOOD
CCL23	P55773	10622	CIS	Depression_iPSYCH_2023	DECODE_Specific	-,NA		0.638945	0.638945	DECODE	DECODE	1.2657	2388.37	Schizophrenia	CCL23	Proteome	PLASMA	MR	FENLAND	TwoSampleMR	-0.0106128	0.018987	0.576196		36280454	https://doi.org/10.1016/j.biopsych.2022.08.015	Lu et al Biol Psychiatry	BLOOD
CCL23	P55773	10622	CIS	Depression_iPSYCH_2023	DECODE_Specific	-,NA		0.638945	0.638945	DECODE	DECODE	1.2657	2388.37	Deepression_Wray_tall	CCL23	Proteiome	BLOOD	MR	AGES	TwoSampleMR	0.01	0.01	0.317		35296807	10.1038/s41380-022-01507-9	Deng et all Mol Psychiatry	BLOOD
CCL23	P55773	10622	CIS	Depression_iPSYCH_2023	DECODE_Specific	-,NA		0.638945	0.638945	DECODE	DECODE	1.2657	2388.37	MDD	CCL23	Proteiome	BLOOD	SMR	deCODE	SMR	-0.00864748	0.00864844	0.317364		37415601	10.3389/fgene.2023.1191264	Gedik et all Front Genet	BLOOD
CCL23	P55773	10622	CIS	Depression_iPSYCH_2023	DECODE_Specific	-,NA		0.638945	0.638945	DECODE	DECODE	1.2657	2388.37	MDD	CCL23	Proteiome	BLOOD	SMR	deCODE	SMR	-0.00858653	0.0158551	0.588121		37415601	10.3389/fgene.2023.1191264	Gedik et all Front Genet	BLOOD
CCL23	P55773	10622	CIS	Depression_iPSYCH_2023	DECODE_Specific	-,NA		0.638945	0.638945	DECODE	DECODE	1.2657	2388.37	BIP	CCL23	Proteiome	BLOOD	SMR	deCODE	SMR	-0.0152627	0.0187826	0.416448		37415601	10.3389/fgene.2023.1191264	Gedik et all Front Genet	BLOOD
CCL23	P55773	10622	CIS	Depression_iPSYCH_2023	DECODE_Specific	-,NA		0.638945	0.638945	DECODE	DECODE	1.2657	2388.37	BIP	CCL23	Proteiome	BLOOD	SMR	deCODE	SMR	0.0596169	0.034909	0.0876769		37415601	10.3389/fgene.2023.1191264	Gedik et all Front Genet	BLOOD
CCL23	P55773	10622	CIS	Depression_iPSYCH_2023	DECODE_Specific	-,NA		0.638945	0.638945	DECODE	DECODE	1.2657	2388.37	Schizophrenia	CCL23	Proteome	CSF	MR	Yang_et_al_(34239129)	TwoSampleMR	0.220194	0.295455	0.456108		36482464	10.1186/s12916-022-02679-5	Gu X	CSF
CCL23	P55773	10622	TRANS	BIP_PGC3_noukb	BOTH	+,+	0.154766	0.110621	0.322973	UKBB_PPP	DECODE	0.363278	753.438	SCZ	CCL23	Proteome	PLASMA	MR	deCODE	TwoSampleMR	-0.0166758	0.0264201	0.527925		37085628	10.1007/s00439-023-02562-0	Dang et al Human Genetics	BLOOD
CCL23	P55773	10622	TRANS	BIP_PGC3_noukb	BOTH	+,+	0.154766	0.110621	0.322973	UKBB_PPP	DECODE	0.363278	753.438	BIP	CCL23	Proteome	PLASMA	MR	deCODE	TwoSampleMR	0.0596169	0.0348415	0.0870647		37085628	10.1007/s00439-023-02562-0	Dang et al Human Genetics	BLOOD
CCL23	P55773	10622	TRANS	BIP_PGC3_noukb	BOTH	+,+	0.154766	0.110621	0.322973	UKBB_PPP	DECODE	0.363278	753.438	MDD	CCL23	Proteome	PLASMA	MR	deCODE	TwoSampleMR	-0.0150952	0.0128499	0.2401		37085628	10.1007/s00439-023-02562-0	Dang et al Human Genetics	BLOOD
CCL23	P55773	10622	TRANS	BIP_PGC3_noukb	BOTH	+,+	0.154766	0.110621	0.322973	UKBB_PPP	DECODE	0.363278	753.438	Bipolar disorder	CCL23	Proteome	PLASMA	MR	INTERVAL	TwoSampleMR	0.0363572	0.0207882	0.0803017		36280454	https://doi.org/10.1016/j.biopsych.2022.08.015	Lu et al Biol Psychiatry	BLOOD
CCL23	P55773	10622	TRANS	BIP_PGC3_noukb	BOTH	+,+	0.154766	0.110621	0.322973	UKBB_PPP	DECODE	0.363278	753.438	Bipolar disorder	CCL23	Proteome	PLASMA	MR	INTERVAL	TwoSampleMR	-0.0154951	0.0190672	0.416414		36280454	https://doi.org/10.1016/j.biopsych.2022.08.015	Lu et al Biol Psychiatry	BLOOD
CCL23	P55773	10622	TRANS	BIP_PGC3_noukb	BOTH	+,+	0.154766	0.110621	0.322973	UKBB_PPP	DECODE	0.363278	753.438	Bipolar disorder	CCL23	Proteome	PLASMA	MR	AGES	TwoSampleMR	-0.0198175	0.024386	0.416414		36280454	https://doi.org/10.1016/j.biopsych.2022.08.015	Lu et al Biol Psychiatry	BLOOD
CCL23	P55773	10622	TRANS	BIP_PGC3_noukb	BOTH	+,+	0.154766	0.110621	0.322973	UKBB_PPP	DECODE	0.363278	753.438	Bipolar disorder	CCL23	Proteome	PLASMA	MR	FENLAND	TwoSampleMR	-0.0300185	0.0161347	0.0628157		36280454	https://doi.org/10.1016/j.biopsych.2022.08.015	Lu et al Biol Psychiatry	BLOOD
CCL23	P55773	10622	TRANS	BIP_PGC3_noukb	BOTH	+,+	0.154766	0.110621	0.322973	UKBB_PPP	DECODE	0.363278	753.438	Bipolar disorder	CCL23	Proteome	PLASMA	MR	FENLAND	TwoSampleMR	-0.00659682	0.0272478	0.808699		36280454	https://doi.org/10.1016/j.biopsych.2022.08.015	Lu et al Biol Psychiatry	BLOOD
CCL23	P55773	10622	TRANS	BIP_PGC3_noukb	BOTH	+,+	0.154766	0.110621	0.322973	UKBB_PPP	DECODE	0.363278	753.438	Major depressive disorder	CCL23	Proteome	PLASMA	MR	INTERVAL	TwoSampleMR	-0.00600985	0.00945813	0.525157		36280454	https://doi.org/10.1016/j.biopsych.2022.08.015	Lu et al Biol Psychiatry	BLOOD
CCL23	P55773	10622	TRANS	BIP_PGC3_noukb	BOTH	+,+	0.154766	0.110621	0.322973	UKBB_PPP	DECODE	0.363278	753.438	Major depressive disorder	CCL23	Proteome	PLASMA	MR	INTERVAL	TwoSampleMR	-0.00877915	0.00877915	0.31731		36280454	https://doi.org/10.1016/j.biopsych.2022.08.015	Lu et al Biol Psychiatry	BLOOD
CCL23	P55773	10622	TRANS	BIP_PGC3_noukb	BOTH	+,+	0.154766	0.110621	0.322973	UKBB_PPP	DECODE	0.363278	753.438	Major depressive disorder	CCL23	Proteome	PLASMA	MR	AGES	TwoSampleMR	-0.0112281	0.0112281	0.31731		36280454	https://doi.org/10.1016/j.biopsych.2022.08.015	Lu et al Biol Psychiatry	BLOOD
CCL23	P55773	10622	TRANS	BIP_PGC3_noukb	BOTH	+,+	0.154766	0.110621	0.322973	UKBB_PPP	DECODE	0.363278	753.438	Major depressive disorder	CCL23	Proteome	PLASMA	MR	FENLAND	TwoSampleMR	-0.00968025	0.00736864	0.188944		36280454	https://doi.org/10.1016/j.biopsych.2022.08.015	Lu et al Biol Psychiatry	BLOOD
CCL23	P55773	10622	TRANS	BIP_PGC3_noukb	BOTH	+,+	0.154766	0.110621	0.322973	UKBB_PPP	DECODE	0.363278	753.438	Major depressive disorder	CCL23	Proteome	PLASMA	MR	FENLAND	TwoSampleMR	-0.0084694	0.00789882	0.283614		36280454	https://doi.org/10.1016/j.biopsych.2022.08.015	Lu et al Biol Psychiatry	BLOOD
CCL23	P55773	10622	TRANS	BIP_PGC3_noukb	BOTH	+,+	0.154766	0.110621	0.322973	UKBB_PPP	DECODE	0.363278	753.438	Schizophrenia	CCL23	Proteome	PLASMA	MR	INTERVAL	TwoSampleMR	-0.00620701	0.0164532	0.705986		36280454	https://doi.org/10.1016/j.biopsych.2022.08.015	Lu et al Biol Psychiatry	BLOOD
CCL23	P55773	10622	TRANS	BIP_PGC3_noukb	BOTH	+,+	0.154766	0.110621	0.322973	UKBB_PPP	DECODE	0.363278	753.438	Schizophrenia	CCL23	Proteome	PLASMA	MR	INTERVAL	TwoSampleMR	0.00493342	0.0142661	0.729483		36280454	https://doi.org/10.1016/j.biopsych.2022.08.015	Lu et al Biol Psychiatry	BLOOD
CCL23	P55773	10622	TRANS	BIP_PGC3_noukb	BOTH	+,+	0.154766	0.110621	0.322973	UKBB_PPP	DECODE	0.363278	753.438	Schizophrenia	CCL23	Proteome	PLASMA	MR	AGES	TwoSampleMR	0.00630958	0.0182456	0.729483		36280454	https://doi.org/10.1016/j.biopsych.2022.08.015	Lu et al Biol Psychiatry	BLOOD
CCL23	P55773	10622	TRANS	BIP_PGC3_noukb	BOTH	+,+	0.154766	0.110621	0.322973	UKBB_PPP	DECODE	0.363278	753.438	Schizophrenia	CCL23	Proteome	PLASMA	MR	FENLAND	TwoSampleMR	-0.00173677	0.0139225	0.900725		36280454	https://doi.org/10.1016/j.biopsych.2022.08.015	Lu et al Biol Psychiatry	BLOOD
CCL23	P55773	10622	TRANS	BIP_PGC3_noukb	BOTH	+,+	0.154766	0.110621	0.322973	UKBB_PPP	DECODE	0.363278	753.438	Schizophrenia	CCL23	Proteome	PLASMA	MR	FENLAND	TwoSampleMR	-0.0106128	0.018987	0.576196		36280454	https://doi.org/10.1016/j.biopsych.2022.08.015	Lu et al Biol Psychiatry	BLOOD
CCL23	P55773	10622	TRANS	BIP_PGC3_noukb	BOTH	+,+	0.154766	0.110621	0.322973	UKBB_PPP	DECODE	0.363278	753.438	Deepression_Wray_tall	CCL23	Proteiome	BLOOD	MR	AGES	TwoSampleMR	0.01	0.01	0.317		35296807	10.1038/s41380-022-01507-9	Deng et all Mol Psychiatry	BLOOD
CCL23	P55773	10622	TRANS	BIP_PGC3_noukb	BOTH	+,+	0.154766	0.110621	0.322973	UKBB_PPP	DECODE	0.363278	753.438	MDD	CCL23	Proteiome	BLOOD	SMR	deCODE	SMR	-0.00864748	0.00864844	0.317364		37415601	10.3389/fgene.2023.1191264	Gedik et all Front Genet	BLOOD
CCL23	P55773	10622	TRANS	BIP_PGC3_noukb	BOTH	+,+	0.154766	0.110621	0.322973	UKBB_PPP	DECODE	0.363278	753.438	MDD	CCL23	Proteiome	BLOOD	SMR	deCODE	SMR	-0.00858653	0.0158551	0.588121		37415601	10.3389/fgene.2023.1191264	Gedik et all Front Genet	BLOOD
CCL23	P55773	10622	TRANS	BIP_PGC3_noukb	BOTH	+,+	0.154766	0.110621	0.322973	UKBB_PPP	DECODE	0.363278	753.438	BIP	CCL23	Proteiome	BLOOD	SMR	deCODE	SMR	-0.0152627	0.0187826	0.416448		37415601	10.3389/fgene.2023.1191264	Gedik et all Front Genet	BLOOD
CCL23	P55773	10622	TRANS	BIP_PGC3_noukb	BOTH	+,+	0.154766	0.110621	0.322973	UKBB_PPP	DECODE	0.363278	753.438	BIP	CCL23	Proteiome	BLOOD	SMR	deCODE	SMR	0.0596169	0.034909	0.0876769		37415601	10.3389/fgene.2023.1191264	Gedik et all Front Genet	BLOOD
CCL23	P55773	10622	TRANS	BIP_PGC3_noukb	BOTH	+,+	0.154766	0.110621	0.322973	UKBB_PPP	DECODE	0.363278	753.438	Schizophrenia	CCL23	Proteome	CSF	MR	Yang_et_al_(34239129)	TwoSampleMR	0.220194	0.295455	0.456108		36482464	10.1186/s12916-022-02679-5	Gu X	CSF
CCL23	P55773	10622	TRANS	BIP_PGC3_noukb	BOTH	+,+	0.340178	0.110621	0.943297	UKBB_PPP	DECODE	0.363103	753.438	SCZ	CCL23	Proteome	PLASMA	MR	deCODE	TwoSampleMR	-0.0166758	0.0264201	0.527925		37085628	10.1007/s00439-023-02562-0	Dang et al Human Genetics	BLOOD
CCL23	P55773	10622	TRANS	BIP_PGC3_noukb	BOTH	+,+	0.340178	0.110621	0.943297	UKBB_PPP	DECODE	0.363103	753.438	BIP	CCL23	Proteome	PLASMA	MR	deCODE	TwoSampleMR	0.0596169	0.0348415	0.0870647		37085628	10.1007/s00439-023-02562-0	Dang et al Human Genetics	BLOOD
CCL23	P55773	10622	TRANS	BIP_PGC3_noukb	BOTH	+,+	0.340178	0.110621	0.943297	UKBB_PPP	DECODE	0.363103	753.438	MDD	CCL23	Proteome	PLASMA	MR	deCODE	TwoSampleMR	-0.0150952	0.0128499	0.2401		37085628	10.1007/s00439-023-02562-0	Dang et al Human Genetics	BLOOD
CCL23	P55773	10622	TRANS	BIP_PGC3_noukb	BOTH	+,+	0.340178	0.110621	0.943297	UKBB_PPP	DECODE	0.363103	753.438	Bipolar disorder	CCL23	Proteome	PLASMA	MR	INTERVAL	TwoSampleMR	0.0363572	0.0207882	0.0803017		36280454	https://doi.org/10.1016/j.biopsych.2022.08.015	Lu et al Biol Psychiatry	BLOOD
CCL23	P55773	10622	TRANS	BIP_PGC3_noukb	BOTH	+,+	0.340178	0.110621	0.943297	UKBB_PPP	DECODE	0.363103	753.438	Bipolar disorder	CCL23	Proteome	PLASMA	MR	INTERVAL	TwoSampleMR	-0.0154951	0.0190672	0.416414		36280454	https://doi.org/10.1016/j.biopsych.2022.08.015	Lu et al Biol Psychiatry	BLOOD
CCL23	P55773	10622	TRANS	BIP_PGC3_noukb	BOTH	+,+	0.340178	0.110621	0.943297	UKBB_PPP	DECODE	0.363103	753.438	Bipolar disorder	CCL23	Proteome	PLASMA	MR	AGES	TwoSampleMR	-0.0198175	0.024386	0.416414		36280454	https://doi.org/10.1016/j.biopsych.2022.08.015	Lu et al Biol Psychiatry	BLOOD
CCL23	P55773	10622	TRANS	BIP_PGC3_noukb	BOTH	+,+	0.340178	0.110621	0.943297	UKBB_PPP	DECODE	0.363103	753.438	Bipolar disorder	CCL23	Proteome	PLASMA	MR	FENLAND	TwoSampleMR	-0.0300185	0.0161347	0.0628157		36280454	https://doi.org/10.1016/j.biopsych.2022.08.015	Lu et al Biol Psychiatry	BLOOD
CCL23	P55773	10622	TRANS	BIP_PGC3_noukb	BOTH	+,+	0.340178	0.110621	0.943297	UKBB_PPP	DECODE	0.363103	753.438	Bipolar disorder	CCL23	Proteome	PLASMA	MR	FENLAND	TwoSampleMR	-0.00659682	0.0272478	0.808699		36280454	https://doi.org/10.1016/j.biopsych.2022.08.015	Lu et al Biol Psychiatry	BLOOD
CCL23	P55773	10622	TRANS	BIP_PGC3_noukb	BOTH	+,+	0.340178	0.110621	0.943297	UKBB_PPP	DECODE	0.363103	753.438	Major depressive disorder	CCL23	Proteome	PLASMA	MR	INTERVAL	TwoSampleMR	-0.00600985	0.00945813	0.525157		36280454	https://doi.org/10.1016/j.biopsych.2022.08.015	Lu et al Biol Psychiatry	BLOOD
CCL23	P55773	10622	TRANS	BIP_PGC3_noukb	BOTH	+,+	0.340178	0.110621	0.943297	UKBB_PPP	DECODE	0.363103	753.438	Major depressive disorder	CCL23	Proteome	PLASMA	MR	INTERVAL	TwoSampleMR	-0.00877915	0.00877915	0.31731		36280454	https://doi.org/10.1016/j.biopsych.2022.08.015	Lu et al Biol Psychiatry	BLOOD
CCL23	P55773	10622	TRANS	BIP_PGC3_noukb	BOTH	+,+	0.340178	0.110621	0.943297	UKBB_PPP	DECODE	0.363103	753.438	Major depressive disorder	CCL23	Proteome	PLASMA	MR	AGES	TwoSampleMR	-0.0112281	0.0112281	0.31731		36280454	https://doi.org/10.1016/j.biopsych.2022.08.015	Lu et al Biol Psychiatry	BLOOD
CCL23	P55773	10622	TRANS	BIP_PGC3_noukb	BOTH	+,+	0.340178	0.110621	0.943297	UKBB_PPP	DECODE	0.363103	753.438	Major depressive disorder	CCL23	Proteome	PLASMA	MR	FENLAND	TwoSampleMR	-0.00968025	0.00736864	0.188944		36280454	https://doi.org/10.1016/j.biopsych.2022.08.015	Lu et al Biol Psychiatry	BLOOD
CCL23	P55773	10622	TRANS	BIP_PGC3_noukb	BOTH	+,+	0.340178	0.110621	0.943297	UKBB_PPP	DECODE	0.363103	753.438	Major depressive disorder	CCL23	Proteome	PLASMA	MR	FENLAND	TwoSampleMR	-0.0084694	0.00789882	0.283614		36280454	https://doi.org/10.1016/j.biopsych.2022.08.015	Lu et al Biol Psychiatry	BLOOD
CCL23	P55773	10622	TRANS	BIP_PGC3_noukb	BOTH	+,+	0.340178	0.110621	0.943297	UKBB_PPP	DECODE	0.363103	753.438	Schizophrenia	CCL23	Proteome	PLASMA	MR	INTERVAL	TwoSampleMR	-0.00620701	0.0164532	0.705986		36280454	https://doi.org/10.1016/j.biopsych.2022.08.015	Lu et al Biol Psychiatry	BLOOD
CCL23	P55773	10622	TRANS	BIP_PGC3_noukb	BOTH	+,+	0.340178	0.110621	0.943297	UKBB_PPP	DECODE	0.363103	753.438	Schizophrenia	CCL23	Proteome	PLASMA	MR	INTERVAL	TwoSampleMR	0.00493342	0.0142661	0.729483		36280454	https://doi.org/10.1016/j.biopsych.2022.08.015	Lu et al Biol Psychiatry	BLOOD
CCL23	P55773	10622	TRANS	BIP_PGC3_noukb	BOTH	+,+	0.340178	0.110621	0.943297	UKBB_PPP	DECODE	0.363103	753.438	Schizophrenia	CCL23	Proteome	PLASMA	MR	AGES	TwoSampleMR	0.00630958	0.0182456	0.729483		36280454	https://doi.org/10.1016/j.biopsych.2022.08.015	Lu et al Biol Psychiatry	BLOOD
CCL23	P55773	10622	TRANS	BIP_PGC3_noukb	BOTH	+,+	0.340178	0.110621	0.943297	UKBB_PPP	DECODE	0.363103	753.438	Schizophrenia	CCL23	Proteome	PLASMA	MR	FENLAND	TwoSampleMR	-0.00173677	0.0139225	0.900725		36280454	https://doi.org/10.1016/j.biopsych.2022.08.015	Lu et al Biol Psychiatry	BLOOD
CCL23	P55773	10622	TRANS	BIP_PGC3_noukb	BOTH	+,+	0.340178	0.110621	0.943297	UKBB_PPP	DECODE	0.363103	753.438	Schizophrenia	CCL23	Proteome	PLASMA	MR	FENLAND	TwoSampleMR	-0.0106128	0.018987	0.576196		36280454	https://doi.org/10.1016/j.biopsych.2022.08.015	Lu et al Biol Psychiatry	BLOOD
CCL23	P55773	10622	TRANS	BIP_PGC3_noukb	BOTH	+,+	0.340178	0.110621	0.943297	UKBB_PPP	DECODE	0.363103	753.438	Deepression_Wray_tall	CCL23	Proteiome	BLOOD	MR	AGES	TwoSampleMR	0.01	0.01	0.317		35296807	10.1038/s41380-022-01507-9	Deng et all Mol Psychiatry	BLOOD
CCL23	P55773	10622	TRANS	BIP_PGC3_noukb	BOTH	+,+	0.340178	0.110621	0.943297	UKBB_PPP	DECODE	0.363103	753.438	MDD	CCL23	Proteiome	BLOOD	SMR	deCODE	SMR	-0.00864748	0.00864844	0.317364		37415601	10.3389/fgene.2023.1191264	Gedik et all Front Genet	BLOOD
CCL23	P55773	10622	TRANS	BIP_PGC3_noukb	BOTH	+,+	0.340178	0.110621	0.943297	UKBB_PPP	DECODE	0.363103	753.438	MDD	CCL23	Proteiome	BLOOD	SMR	deCODE	SMR	-0.00858653	0.0158551	0.588121		37415601	10.3389/fgene.2023.1191264	Gedik et all Front Genet	BLOOD
CCL23	P55773	10622	TRANS	BIP_PGC3_noukb	BOTH	+,+	0.340178	0.110621	0.943297	UKBB_PPP	DECODE	0.363103	753.438	BIP	CCL23	Proteiome	BLOOD	SMR	deCODE	SMR	-0.0152627	0.0187826	0.416448		37415601	10.3389/fgene.2023.1191264	Gedik et all Front Genet	BLOOD
CCL23	P55773	10622	TRANS	BIP_PGC3_noukb	BOTH	+,+	0.340178	0.110621	0.943297	UKBB_PPP	DECODE	0.363103	753.438	BIP	CCL23	Proteiome	BLOOD	SMR	deCODE	SMR	0.0596169	0.034909	0.0876769		37415601	10.3389/fgene.2023.1191264	Gedik et all Front Genet	BLOOD
CCL23	P55773	10622	TRANS	BIP_PGC3_noukb	BOTH	+,+	0.340178	0.110621	0.943297	UKBB_PPP	DECODE	0.363103	753.438	Schizophrenia	CCL23	Proteome	CSF	MR	Yang_et_al_(34239129)	TwoSampleMR	0.220194	0.295455	0.456108		36482464	10.1186/s12916-022-02679-5	Gu X	CSF
CCL23	P55773	10622	TRANS	Cognition_Meta	BOTH	+,+	0.128228	0.128228	0.184365	metap	DECODE	0.589315	873.364	SCZ	CCL23	Proteome	PLASMA	MR	deCODE	TwoSampleMR	-0.0166758	0.0264201	0.527925		37085628	10.1007/s00439-023-02562-0	Dang et al Human Genetics	BLOOD
CCL23	P55773	10622	TRANS	Cognition_Meta	BOTH	+,+	0.128228	0.128228	0.184365	metap	DECODE	0.589315	873.364	BIP	CCL23	Proteome	PLASMA	MR	deCODE	TwoSampleMR	0.0596169	0.0348415	0.0870647		37085628	10.1007/s00439-023-02562-0	Dang et al Human Genetics	BLOOD
CCL23	P55773	10622	TRANS	Cognition_Meta	BOTH	+,+	0.128228	0.128228	0.184365	metap	DECODE	0.589315	873.364	MDD	CCL23	Proteome	PLASMA	MR	deCODE	TwoSampleMR	-0.0150952	0.0128499	0.2401		37085628	10.1007/s00439-023-02562-0	Dang et al Human Genetics	BLOOD
CCL23	P55773	10622	TRANS	Cognition_Meta	BOTH	+,+	0.128228	0.128228	0.184365	metap	DECODE	0.589315	873.364	Bipolar disorder	CCL23	Proteome	PLASMA	MR	INTERVAL	TwoSampleMR	0.0363572	0.0207882	0.0803017		36280454	https://doi.org/10.1016/j.biopsych.2022.08.015	Lu et al Biol Psychiatry	BLOOD
CCL23	P55773	10622	TRANS	Cognition_Meta	BOTH	+,+	0.128228	0.128228	0.184365	metap	DECODE	0.589315	873.364	Bipolar disorder	CCL23	Proteome	PLASMA	MR	INTERVAL	TwoSampleMR	-0.0154951	0.0190672	0.416414		36280454	https://doi.org/10.1016/j.biopsych.2022.08.015	Lu et al Biol Psychiatry	BLOOD
CCL23	P55773	10622	TRANS	Cognition_Meta	BOTH	+,+	0.128228	0.128228	0.184365	metap	DECODE	0.589315	873.364	Bipolar disorder	CCL23	Proteome	PLASMA	MR	AGES	TwoSampleMR	-0.0198175	0.024386	0.416414		36280454	https://doi.org/10.1016/j.biopsych.2022.08.015	Lu et al Biol Psychiatry	BLOOD
CCL23	P55773	10622	TRANS	Cognition_Meta	BOTH	+,+	0.128228	0.128228	0.184365	metap	DECODE	0.589315	873.364	Bipolar disorder	CCL23	Proteome	PLASMA	MR	FENLAND	TwoSampleMR	-0.0300185	0.0161347	0.0628157		36280454	https://doi.org/10.1016/j.biopsych.2022.08.015	Lu et al Biol Psychiatry	BLOOD
CCL23	P55773	10622	TRANS	Cognition_Meta	BOTH	+,+	0.128228	0.128228	0.184365	metap	DECODE	0.589315	873.364	Bipolar disorder	CCL23	Proteome	PLASMA	MR	FENLAND	TwoSampleMR	-0.00659682	0.0272478	0.808699		36280454	https://doi.org/10.1016/j.biopsych.2022.08.015	Lu et al Biol Psychiatry	BLOOD
CCL23	P55773	10622	TRANS	Cognition_Meta	BOTH	+,+	0.128228	0.128228	0.184365	metap	DECODE	0.589315	873.364	Major depressive disorder	CCL23	Proteome	PLASMA	MR	INTERVAL	TwoSampleMR	-0.00600985	0.00945813	0.525157		36280454	https://doi.org/10.1016/j.biopsych.2022.08.015	Lu et al Biol Psychiatry	BLOOD
CCL23	P55773	10622	TRANS	Cognition_Meta	BOTH	+,+	0.128228	0.128228	0.184365	metap	DECODE	0.589315	873.364	Major depressive disorder	CCL23	Proteome	PLASMA	MR	INTERVAL	TwoSampleMR	-0.00877915	0.00877915	0.31731		36280454	https://doi.org/10.1016/j.biopsych.2022.08.015	Lu et al Biol Psychiatry	BLOOD
CCL23	P55773	10622	TRANS	Cognition_Meta	BOTH	+,+	0.128228	0.128228	0.184365	metap	DECODE	0.589315	873.364	Major depressive disorder	CCL23	Proteome	PLASMA	MR	AGES	TwoSampleMR	-0.0112281	0.0112281	0.31731		36280454	https://doi.org/10.1016/j.biopsych.2022.08.015	Lu et al Biol Psychiatry	BLOOD
CCL23	P55773	10622	TRANS	Cognition_Meta	BOTH	+,+	0.128228	0.128228	0.184365	metap	DECODE	0.589315	873.364	Major depressive disorder	CCL23	Proteome	PLASMA	MR	FENLAND	TwoSampleMR	-0.00968025	0.00736864	0.188944		36280454	https://doi.org/10.1016/j.biopsych.2022.08.015	Lu et al Biol Psychiatry	BLOOD
CCL23	P55773	10622	TRANS	Cognition_Meta	BOTH	+,+	0.128228	0.128228	0.184365	metap	DECODE	0.589315	873.364	Major depressive disorder	CCL23	Proteome	PLASMA	MR	FENLAND	TwoSampleMR	-0.0084694	0.00789882	0.283614		36280454	https://doi.org/10.1016/j.biopsych.2022.08.015	Lu et al Biol Psychiatry	BLOOD
CCL23	P55773	10622	TRANS	Cognition_Meta	BOTH	+,+	0.128228	0.128228	0.184365	metap	DECODE	0.589315	873.364	Schizophrenia	CCL23	Proteome	PLASMA	MR	INTERVAL	TwoSampleMR	-0.00620701	0.0164532	0.705986		36280454	https://doi.org/10.1016/j.biopsych.2022.08.015	Lu et al Biol Psychiatry	BLOOD
CCL23	P55773	10622	TRANS	Cognition_Meta	BOTH	+,+	0.128228	0.128228	0.184365	metap	DECODE	0.589315	873.364	Schizophrenia	CCL23	Proteome	PLASMA	MR	INTERVAL	TwoSampleMR	0.00493342	0.0142661	0.729483		36280454	https://doi.org/10.1016/j.biopsych.2022.08.015	Lu et al Biol Psychiatry	BLOOD
CCL23	P55773	10622	TRANS	Cognition_Meta	BOTH	+,+	0.128228	0.128228	0.184365	metap	DECODE	0.589315	873.364	Schizophrenia	CCL23	Proteome	PLASMA	MR	AGES	TwoSampleMR	0.00630958	0.0182456	0.729483		36280454	https://doi.org/10.1016/j.biopsych.2022.08.015	Lu et al Biol Psychiatry	BLOOD
CCL23	P55773	10622	TRANS	Cognition_Meta	BOTH	+,+	0.128228	0.128228	0.184365	metap	DECODE	0.589315	873.364	Schizophrenia	CCL23	Proteome	PLASMA	MR	FENLAND	TwoSampleMR	-0.00173677	0.0139225	0.900725		36280454	https://doi.org/10.1016/j.biopsych.2022.08.015	Lu et al Biol Psychiatry	BLOOD
CCL23	P55773	10622	TRANS	Cognition_Meta	BOTH	+,+	0.128228	0.128228	0.184365	metap	DECODE	0.589315	873.364	Schizophrenia	CCL23	Proteome	PLASMA	MR	FENLAND	TwoSampleMR	-0.0106128	0.018987	0.576196		36280454	https://doi.org/10.1016/j.biopsych.2022.08.015	Lu et al Biol Psychiatry	BLOOD
CCL23	P55773	10622	TRANS	Cognition_Meta	BOTH	+,+	0.128228	0.128228	0.184365	metap	DECODE	0.589315	873.364	Deepression_Wray_tall	CCL23	Proteiome	BLOOD	MR	AGES	TwoSampleMR	0.01	0.01	0.317		35296807	10.1038/s41380-022-01507-9	Deng et all Mol Psychiatry	BLOOD
CCL23	P55773	10622	TRANS	Cognition_Meta	BOTH	+,+	0.128228	0.128228	0.184365	metap	DECODE	0.589315	873.364	MDD	CCL23	Proteiome	BLOOD	SMR	deCODE	SMR	-0.00864748	0.00864844	0.317364		37415601	10.3389/fgene.2023.1191264	Gedik et all Front Genet	BLOOD
CCL23	P55773	10622	TRANS	Cognition_Meta	BOTH	+,+	0.128228	0.128228	0.184365	metap	DECODE	0.589315	873.364	MDD	CCL23	Proteiome	BLOOD	SMR	deCODE	SMR	-0.00858653	0.0158551	0.588121		37415601	10.3389/fgene.2023.1191264	Gedik et all Front Genet	BLOOD
CCL23	P55773	10622	TRANS	Cognition_Meta	BOTH	+,+	0.128228	0.128228	0.184365	metap	DECODE	0.589315	873.364	BIP	CCL23	Proteiome	BLOOD	SMR	deCODE	SMR	-0.0152627	0.0187826	0.416448		37415601	10.3389/fgene.2023.1191264	Gedik et all Front Genet	BLOOD
CCL23	P55773	10622	TRANS	Cognition_Meta	BOTH	+,+	0.128228	0.128228	0.184365	metap	DECODE	0.589315	873.364	BIP	CCL23	Proteiome	BLOOD	SMR	deCODE	SMR	0.0596169	0.034909	0.0876769		37415601	10.3389/fgene.2023.1191264	Gedik et all Front Genet	BLOOD
CCL23	P55773	10622	TRANS	Cognition_Meta	BOTH	+,+	0.128228	0.128228	0.184365	metap	DECODE	0.589315	873.364	Schizophrenia	CCL23	Proteome	CSF	MR	Yang_et_al_(34239129)	TwoSampleMR	0.220194	0.295455	0.456108		36482464	10.1186/s12916-022-02679-5	Gu X	CSF
CCL23	P55773	10622	TRANS	Cognition_Meta	BOTH	+,+	0.224792	0.152044	0.385282	UKBB_PPP	DECODE	0.641222	1035.57	SCZ	CCL23	Proteome	PLASMA	MR	deCODE	TwoSampleMR	-0.0166758	0.0264201	0.527925		37085628	10.1007/s00439-023-02562-0	Dang et al Human Genetics	BLOOD
CCL23	P55773	10622	TRANS	Cognition_Meta	BOTH	+,+	0.224792	0.152044	0.385282	UKBB_PPP	DECODE	0.641222	1035.57	BIP	CCL23	Proteome	PLASMA	MR	deCODE	TwoSampleMR	0.0596169	0.0348415	0.0870647		37085628	10.1007/s00439-023-02562-0	Dang et al Human Genetics	BLOOD
CCL23	P55773	10622	TRANS	Cognition_Meta	BOTH	+,+	0.224792	0.152044	0.385282	UKBB_PPP	DECODE	0.641222	1035.57	MDD	CCL23	Proteome	PLASMA	MR	deCODE	TwoSampleMR	-0.0150952	0.0128499	0.2401		37085628	10.1007/s00439-023-02562-0	Dang et al Human Genetics	BLOOD
CCL23	P55773	10622	TRANS	Cognition_Meta	BOTH	+,+	0.224792	0.152044	0.385282	UKBB_PPP	DECODE	0.641222	1035.57	Bipolar disorder	CCL23	Proteome	PLASMA	MR	INTERVAL	TwoSampleMR	0.0363572	0.0207882	0.0803017		36280454	https://doi.org/10.1016/j.biopsych.2022.08.015	Lu et al Biol Psychiatry	BLOOD
CCL23	P55773	10622	TRANS	Cognition_Meta	BOTH	+,+	0.224792	0.152044	0.385282	UKBB_PPP	DECODE	0.641222	1035.57	Bipolar disorder	CCL23	Proteome	PLASMA	MR	INTERVAL	TwoSampleMR	-0.0154951	0.0190672	0.416414		36280454	https://doi.org/10.1016/j.biopsych.2022.08.015	Lu et al Biol Psychiatry	BLOOD
CCL23	P55773	10622	TRANS	Cognition_Meta	BOTH	+,+	0.224792	0.152044	0.385282	UKBB_PPP	DECODE	0.641222	1035.57	Bipolar disorder	CCL23	Proteome	PLASMA	MR	AGES	TwoSampleMR	-0.0198175	0.024386	0.416414		36280454	https://doi.org/10.1016/j.biopsych.2022.08.015	Lu et al Biol Psychiatry	BLOOD
CCL23	P55773	10622	TRANS	Cognition_Meta	BOTH	+,+	0.224792	0.152044	0.385282	UKBB_PPP	DECODE	0.641222	1035.57	Bipolar disorder	CCL23	Proteome	PLASMA	MR	FENLAND	TwoSampleMR	-0.0300185	0.0161347	0.0628157		36280454	https://doi.org/10.1016/j.biopsych.2022.08.015	Lu et al Biol Psychiatry	BLOOD
CCL23	P55773	10622	TRANS	Cognition_Meta	BOTH	+,+	0.224792	0.152044	0.385282	UKBB_PPP	DECODE	0.641222	1035.57	Bipolar disorder	CCL23	Proteome	PLASMA	MR	FENLAND	TwoSampleMR	-0.00659682	0.0272478	0.808699		36280454	https://doi.org/10.1016/j.biopsych.2022.08.015	Lu et al Biol Psychiatry	BLOOD
CCL23	P55773	10622	TRANS	Cognition_Meta	BOTH	+,+	0.224792	0.152044	0.385282	UKBB_PPP	DECODE	0.641222	1035.57	Major depressive disorder	CCL23	Proteome	PLASMA	MR	INTERVAL	TwoSampleMR	-0.00600985	0.00945813	0.525157		36280454	https://doi.org/10.1016/j.biopsych.2022.08.015	Lu et al Biol Psychiatry	BLOOD
CCL23	P55773	10622	TRANS	Cognition_Meta	BOTH	+,+	0.224792	0.152044	0.385282	UKBB_PPP	DECODE	0.641222	1035.57	Major depressive disorder	CCL23	Proteome	PLASMA	MR	INTERVAL	TwoSampleMR	-0.00877915	0.00877915	0.31731		36280454	https://doi.org/10.1016/j.biopsych.2022.08.015	Lu et al Biol Psychiatry	BLOOD
CCL23	P55773	10622	TRANS	Cognition_Meta	BOTH	+,+	0.224792	0.152044	0.385282	UKBB_PPP	DECODE	0.641222	1035.57	Major depressive disorder	CCL23	Proteome	PLASMA	MR	AGES	TwoSampleMR	-0.0112281	0.0112281	0.31731		36280454	https://doi.org/10.1016/j.biopsych.2022.08.015	Lu et al Biol Psychiatry	BLOOD
CCL23	P55773	10622	TRANS	Cognition_Meta	BOTH	+,+	0.224792	0.152044	0.385282	UKBB_PPP	DECODE	0.641222	1035.57	Major depressive disorder	CCL23	Proteome	PLASMA	MR	FENLAND	TwoSampleMR	-0.00968025	0.00736864	0.188944		36280454	https://doi.org/10.1016/j.biopsych.2022.08.015	Lu et al Biol Psychiatry	BLOOD
CCL23	P55773	10622	TRANS	Cognition_Meta	BOTH	+,+	0.224792	0.152044	0.385282	UKBB_PPP	DECODE	0.641222	1035.57	Major depressive disorder	CCL23	Proteome	PLASMA	MR	FENLAND	TwoSampleMR	-0.0084694	0.00789882	0.283614		36280454	https://doi.org/10.1016/j.biopsych.2022.08.015	Lu et al Biol Psychiatry	BLOOD
CCL23	P55773	10622	TRANS	Cognition_Meta	BOTH	+,+	0.224792	0.152044	0.385282	UKBB_PPP	DECODE	0.641222	1035.57	Schizophrenia	CCL23	Proteome	PLASMA	MR	INTERVAL	TwoSampleMR	-0.00620701	0.0164532	0.705986		36280454	https://doi.org/10.1016/j.biopsych.2022.08.015	Lu et al Biol Psychiatry	BLOOD
CCL23	P55773	10622	TRANS	Cognition_Meta	BOTH	+,+	0.224792	0.152044	0.385282	UKBB_PPP	DECODE	0.641222	1035.57	Schizophrenia	CCL23	Proteome	PLASMA	MR	INTERVAL	TwoSampleMR	0.00493342	0.0142661	0.729483		36280454	https://doi.org/10.1016/j.biopsych.2022.08.015	Lu et al Biol Psychiatry	BLOOD
CCL23	P55773	10622	TRANS	Cognition_Meta	BOTH	+,+	0.224792	0.152044	0.385282	UKBB_PPP	DECODE	0.641222	1035.57	Schizophrenia	CCL23	Proteome	PLASMA	MR	AGES	TwoSampleMR	0.00630958	0.0182456	0.729483		36280454	https://doi.org/10.1016/j.biopsych.2022.08.015	Lu et al Biol Psychiatry	BLOOD
CCL23	P55773	10622	TRANS	Cognition_Meta	BOTH	+,+	0.224792	0.152044	0.385282	UKBB_PPP	DECODE	0.641222	1035.57	Schizophrenia	CCL23	Proteome	PLASMA	MR	FENLAND	TwoSampleMR	-0.00173677	0.0139225	0.900725		36280454	https://doi.org/10.1016/j.biopsych.2022.08.015	Lu et al Biol Psychiatry	BLOOD
CCL23	P55773	10622	TRANS	Cognition_Meta	BOTH	+,+	0.224792	0.152044	0.385282	UKBB_PPP	DECODE	0.641222	1035.57	Schizophrenia	CCL23	Proteome	PLASMA	MR	FENLAND	TwoSampleMR	-0.0106128	0.018987	0.576196		36280454	https://doi.org/10.1016/j.biopsych.2022.08.015	Lu et al Biol Psychiatry	BLOOD
CCL23	P55773	10622	TRANS	Cognition_Meta	BOTH	+,+	0.224792	0.152044	0.385282	UKBB_PPP	DECODE	0.641222	1035.57	Deepression_Wray_tall	CCL23	Proteiome	BLOOD	MR	AGES	TwoSampleMR	0.01	0.01	0.317		35296807	10.1038/s41380-022-01507-9	Deng et all Mol Psychiatry	BLOOD
CCL23	P55773	10622	TRANS	Cognition_Meta	BOTH	+,+	0.224792	0.152044	0.385282	UKBB_PPP	DECODE	0.641222	1035.57	MDD	CCL23	Proteiome	BLOOD	SMR	deCODE	SMR	-0.00864748	0.00864844	0.317364		37415601	10.3389/fgene.2023.1191264	Gedik et all Front Genet	BLOOD
CCL23	P55773	10622	TRANS	Cognition_Meta	BOTH	+,+	0.224792	0.152044	0.385282	UKBB_PPP	DECODE	0.641222	1035.57	MDD	CCL23	Proteiome	BLOOD	SMR	deCODE	SMR	-0.00858653	0.0158551	0.588121		37415601	10.3389/fgene.2023.1191264	Gedik et all Front Genet	BLOOD
CCL23	P55773	10622	TRANS	Cognition_Meta	BOTH	+,+	0.224792	0.152044	0.385282	UKBB_PPP	DECODE	0.641222	1035.57	BIP	CCL23	Proteiome	BLOOD	SMR	deCODE	SMR	-0.0152627	0.0187826	0.416448		37415601	10.3389/fgene.2023.1191264	Gedik et all Front Genet	BLOOD
CCL23	P55773	10622	TRANS	Cognition_Meta	BOTH	+,+	0.224792	0.152044	0.385282	UKBB_PPP	DECODE	0.641222	1035.57	BIP	CCL23	Proteiome	BLOOD	SMR	deCODE	SMR	0.0596169	0.034909	0.0876769		37415601	10.3389/fgene.2023.1191264	Gedik et all Front Genet	BLOOD
CCL23	P55773	10622	TRANS	Cognition_Meta	BOTH	+,+	0.224792	0.152044	0.385282	UKBB_PPP	DECODE	0.641222	1035.57	Schizophrenia	CCL23	Proteome	CSF	MR	Yang_et_al_(34239129)	TwoSampleMR	0.220194	0.295455	0.456108		36482464	10.1186/s12916-022-02679-5	Gu X	CSF
CCL23	P55773	10622	TRANS	Depression_iPSYCH_2023	BOTH	-,-	0.980302	0.841972	0.980302	UKBB_PPP	metap	1.423	5734.67	SCZ	CCL23	Proteome	PLASMA	MR	deCODE	TwoSampleMR	-0.0166758	0.0264201	0.527925		37085628	10.1007/s00439-023-02562-0	Dang et al Human Genetics	BLOOD
CCL23	P55773	10622	TRANS	Depression_iPSYCH_2023	BOTH	-,-	0.980302	0.841972	0.980302	UKBB_PPP	metap	1.423	5734.67	BIP	CCL23	Proteome	PLASMA	MR	deCODE	TwoSampleMR	0.0596169	0.0348415	0.0870647		37085628	10.1007/s00439-023-02562-0	Dang et al Human Genetics	BLOOD
CCL23	P55773	10622	TRANS	Depression_iPSYCH_2023	BOTH	-,-	0.980302	0.841972	0.980302	UKBB_PPP	metap	1.423	5734.67	MDD	CCL23	Proteome	PLASMA	MR	deCODE	TwoSampleMR	-0.0150952	0.0128499	0.2401		37085628	10.1007/s00439-023-02562-0	Dang et al Human Genetics	BLOOD
CCL23	P55773	10622	TRANS	Depression_iPSYCH_2023	BOTH	-,-	0.980302	0.841972	0.980302	UKBB_PPP	metap	1.423	5734.67	Bipolar disorder	CCL23	Proteome	PLASMA	MR	INTERVAL	TwoSampleMR	0.0363572	0.0207882	0.0803017		36280454	https://doi.org/10.1016/j.biopsych.2022.08.015	Lu et al Biol Psychiatry	BLOOD
CCL23	P55773	10622	TRANS	Depression_iPSYCH_2023	BOTH	-,-	0.980302	0.841972	0.980302	UKBB_PPP	metap	1.423	5734.67	Bipolar disorder	CCL23	Proteome	PLASMA	MR	INTERVAL	TwoSampleMR	-0.0154951	0.0190672	0.416414		36280454	https://doi.org/10.1016/j.biopsych.2022.08.015	Lu et al Biol Psychiatry	BLOOD
CCL23	P55773	10622	TRANS	Depression_iPSYCH_2023	BOTH	-,-	0.980302	0.841972	0.980302	UKBB_PPP	metap	1.423	5734.67	Bipolar disorder	CCL23	Proteome	PLASMA	MR	AGES	TwoSampleMR	-0.0198175	0.024386	0.416414		36280454	https://doi.org/10.1016/j.biopsych.2022.08.015	Lu et al Biol Psychiatry	BLOOD
CCL23	P55773	10622	TRANS	Depression_iPSYCH_2023	BOTH	-,-	0.980302	0.841972	0.980302	UKBB_PPP	metap	1.423	5734.67	Bipolar disorder	CCL23	Proteome	PLASMA	MR	FENLAND	TwoSampleMR	-0.0300185	0.0161347	0.0628157		36280454	https://doi.org/10.1016/j.biopsych.2022.08.015	Lu et al Biol Psychiatry	BLOOD
CCL23	P55773	10622	TRANS	Depression_iPSYCH_2023	BOTH	-,-	0.980302	0.841972	0.980302	UKBB_PPP	metap	1.423	5734.67	Bipolar disorder	CCL23	Proteome	PLASMA	MR	FENLAND	TwoSampleMR	-0.00659682	0.0272478	0.808699		36280454	https://doi.org/10.1016/j.biopsych.2022.08.015	Lu et al Biol Psychiatry	BLOOD
CCL23	P55773	10622	TRANS	Depression_iPSYCH_2023	BOTH	-,-	0.980302	0.841972	0.980302	UKBB_PPP	metap	1.423	5734.67	Major depressive disorder	CCL23	Proteome	PLASMA	MR	INTERVAL	TwoSampleMR	-0.00600985	0.00945813	0.525157		36280454	https://doi.org/10.1016/j.biopsych.2022.08.015	Lu et al Biol Psychiatry	BLOOD
CCL23	P55773	10622	TRANS	Depression_iPSYCH_2023	BOTH	-,-	0.980302	0.841972	0.980302	UKBB_PPP	metap	1.423	5734.67	Major depressive disorder	CCL23	Proteome	PLASMA	MR	INTERVAL	TwoSampleMR	-0.00877915	0.00877915	0.31731		36280454	https://doi.org/10.1016/j.biopsych.2022.08.015	Lu et al Biol Psychiatry	BLOOD
CCL23	P55773	10622	TRANS	Depression_iPSYCH_2023	BOTH	-,-	0.980302	0.841972	0.980302	UKBB_PPP	metap	1.423	5734.67	Major depressive disorder	CCL23	Proteome	PLASMA	MR	AGES	TwoSampleMR	-0.0112281	0.0112281	0.31731		36280454	https://doi.org/10.1016/j.biopsych.2022.08.015	Lu et al Biol Psychiatry	BLOOD
CCL23	P55773	10622	TRANS	Depression_iPSYCH_2023	BOTH	-,-	0.980302	0.841972	0.980302	UKBB_PPP	metap	1.423	5734.67	Major depressive disorder	CCL23	Proteome	PLASMA	MR	FENLAND	TwoSampleMR	-0.00968025	0.00736864	0.188944		36280454	https://doi.org/10.1016/j.biopsych.2022.08.015	Lu et al Biol Psychiatry	BLOOD
CCL23	P55773	10622	TRANS	Depression_iPSYCH_2023	BOTH	-,-	0.980302	0.841972	0.980302	UKBB_PPP	metap	1.423	5734.67	Major depressive disorder	CCL23	Proteome	PLASMA	MR	FENLAND	TwoSampleMR	-0.0084694	0.00789882	0.283614		36280454	https://doi.org/10.1016/j.biopsych.2022.08.015	Lu et al Biol Psychiatry	BLOOD
CCL23	P55773	10622	TRANS	Depression_iPSYCH_2023	BOTH	-,-	0.980302	0.841972	0.980302	UKBB_PPP	metap	1.423	5734.67	Schizophrenia	CCL23	Proteome	PLASMA	MR	INTERVAL	TwoSampleMR	-0.00620701	0.0164532	0.705986		36280454	https://doi.org/10.1016/j.biopsych.2022.08.015	Lu et al Biol Psychiatry	BLOOD
CCL23	P55773	10622	TRANS	Depression_iPSYCH_2023	BOTH	-,-	0.980302	0.841972	0.980302	UKBB_PPP	metap	1.423	5734.67	Schizophrenia	CCL23	Proteome	PLASMA	MR	INTERVAL	TwoSampleMR	0.00493342	0.0142661	0.729483		36280454	https://doi.org/10.1016/j.biopsych.2022.08.015	Lu et al Biol Psychiatry	BLOOD
CCL23	P55773	10622	TRANS	Depression_iPSYCH_2023	BOTH	-,-	0.980302	0.841972	0.980302	UKBB_PPP	metap	1.423	5734.67	Schizophrenia	CCL23	Proteome	PLASMA	MR	AGES	TwoSampleMR	0.00630958	0.0182456	0.729483		36280454	https://doi.org/10.1016/j.biopsych.2022.08.015	Lu et al Biol Psychiatry	BLOOD
CCL23	P55773	10622	TRANS	Depression_iPSYCH_2023	BOTH	-,-	0.980302	0.841972	0.980302	UKBB_PPP	metap	1.423	5734.67	Schizophrenia	CCL23	Proteome	PLASMA	MR	FENLAND	TwoSampleMR	-0.00173677	0.0139225	0.900725		36280454	https://doi.org/10.1016/j.biopsych.2022.08.015	Lu et al Biol Psychiatry	BLOOD
CCL23	P55773	10622	TRANS	Depression_iPSYCH_2023	BOTH	-,-	0.980302	0.841972	0.980302	UKBB_PPP	metap	1.423	5734.67	Schizophrenia	CCL23	Proteome	PLASMA	MR	FENLAND	TwoSampleMR	-0.0106128	0.018987	0.576196		36280454	https://doi.org/10.1016/j.biopsych.2022.08.015	Lu et al Biol Psychiatry	BLOOD
CCL23	P55773	10622	TRANS	Depression_iPSYCH_2023	BOTH	-,-	0.980302	0.841972	0.980302	UKBB_PPP	metap	1.423	5734.67	Deepression_Wray_tall	CCL23	Proteiome	BLOOD	MR	AGES	TwoSampleMR	0.01	0.01	0.317		35296807	10.1038/s41380-022-01507-9	Deng et all Mol Psychiatry	BLOOD
CCL23	P55773	10622	TRANS	Depression_iPSYCH_2023	BOTH	-,-	0.980302	0.841972	0.980302	UKBB_PPP	metap	1.423	5734.67	MDD	CCL23	Proteiome	BLOOD	SMR	deCODE	SMR	-0.00864748	0.00864844	0.317364		37415601	10.3389/fgene.2023.1191264	Gedik et all Front Genet	BLOOD
CCL23	P55773	10622	TRANS	Depression_iPSYCH_2023	BOTH	-,-	0.980302	0.841972	0.980302	UKBB_PPP	metap	1.423	5734.67	MDD	CCL23	Proteiome	BLOOD	SMR	deCODE	SMR	-0.00858653	0.0158551	0.588121		37415601	10.3389/fgene.2023.1191264	Gedik et all Front Genet	BLOOD
CCL23	P55773	10622	TRANS	Depression_iPSYCH_2023	BOTH	-,-	0.980302	0.841972	0.980302	UKBB_PPP	metap	1.423	5734.67	BIP	CCL23	Proteiome	BLOOD	SMR	deCODE	SMR	-0.0152627	0.0187826	0.416448		37415601	10.3389/fgene.2023.1191264	Gedik et all Front Genet	BLOOD
CCL23	P55773	10622	TRANS	Depression_iPSYCH_2023	BOTH	-,-	0.980302	0.841972	0.980302	UKBB_PPP	metap	1.423	5734.67	BIP	CCL23	Proteiome	BLOOD	SMR	deCODE	SMR	0.0596169	0.034909	0.0876769		37415601	10.3389/fgene.2023.1191264	Gedik et all Front Genet	BLOOD
CCL23	P55773	10622	TRANS	Depression_iPSYCH_2023	BOTH	-,-	0.980302	0.841972	0.980302	UKBB_PPP	metap	1.423	5734.67	Schizophrenia	CCL23	Proteome	CSF	MR	Yang_et_al_(34239129)	TwoSampleMR	0.220194	0.295455	0.456108		36482464	10.1186/s12916-022-02679-5	Gu X	CSF
CCL23	P55773	10622	TRANS	PGC3_SCZ_NoUKB	BOTH	+,+	0.900892	0.680077	0.900892	DECODE	metap	1.17118	4632.01	SCZ	CCL23	Proteome	PLASMA	MR	deCODE	TwoSampleMR	-0.0166758	0.0264201	0.527925		37085628	10.1007/s00439-023-02562-0	Dang et al Human Genetics	BLOOD
CCL23	P55773	10622	TRANS	PGC3_SCZ_NoUKB	BOTH	+,+	0.900892	0.680077	0.900892	DECODE	metap	1.17118	4632.01	BIP	CCL23	Proteome	PLASMA	MR	deCODE	TwoSampleMR	0.0596169	0.0348415	0.0870647		37085628	10.1007/s00439-023-02562-0	Dang et al Human Genetics	BLOOD
CCL23	P55773	10622	TRANS	PGC3_SCZ_NoUKB	BOTH	+,+	0.900892	0.680077	0.900892	DECODE	metap	1.17118	4632.01	MDD	CCL23	Proteome	PLASMA	MR	deCODE	TwoSampleMR	-0.0150952	0.0128499	0.2401		37085628	10.1007/s00439-023-02562-0	Dang et al Human Genetics	BLOOD
CCL23	P55773	10622	TRANS	PGC3_SCZ_NoUKB	BOTH	+,+	0.900892	0.680077	0.900892	DECODE	metap	1.17118	4632.01	Bipolar disorder	CCL23	Proteome	PLASMA	MR	INTERVAL	TwoSampleMR	0.0363572	0.0207882	0.0803017		36280454	https://doi.org/10.1016/j.biopsych.2022.08.015	Lu et al Biol Psychiatry	BLOOD
CCL23	P55773	10622	TRANS	PGC3_SCZ_NoUKB	BOTH	+,+	0.900892	0.680077	0.900892	DECODE	metap	1.17118	4632.01	Bipolar disorder	CCL23	Proteome	PLASMA	MR	INTERVAL	TwoSampleMR	-0.0154951	0.0190672	0.416414		36280454	https://doi.org/10.1016/j.biopsych.2022.08.015	Lu et al Biol Psychiatry	BLOOD
CCL23	P55773	10622	TRANS	PGC3_SCZ_NoUKB	BOTH	+,+	0.900892	0.680077	0.900892	DECODE	metap	1.17118	4632.01	Bipolar disorder	CCL23	Proteome	PLASMA	MR	AGES	TwoSampleMR	-0.0198175	0.024386	0.416414		36280454	https://doi.org/10.1016/j.biopsych.2022.08.015	Lu et al Biol Psychiatry	BLOOD
CCL23	P55773	10622	TRANS	PGC3_SCZ_NoUKB	BOTH	+,+	0.900892	0.680077	0.900892	DECODE	metap	1.17118	4632.01	Bipolar disorder	CCL23	Proteome	PLASMA	MR	FENLAND	TwoSampleMR	-0.0300185	0.0161347	0.0628157		36280454	https://doi.org/10.1016/j.biopsych.2022.08.015	Lu et al Biol Psychiatry	BLOOD
CCL23	P55773	10622	TRANS	PGC3_SCZ_NoUKB	BOTH	+,+	0.900892	0.680077	0.900892	DECODE	metap	1.17118	4632.01	Bipolar disorder	CCL23	Proteome	PLASMA	MR	FENLAND	TwoSampleMR	-0.00659682	0.0272478	0.808699		36280454	https://doi.org/10.1016/j.biopsych.2022.08.015	Lu et al Biol Psychiatry	BLOOD
CCL23	P55773	10622	TRANS	PGC3_SCZ_NoUKB	BOTH	+,+	0.900892	0.680077	0.900892	DECODE	metap	1.17118	4632.01	Major depressive disorder	CCL23	Proteome	PLASMA	MR	INTERVAL	TwoSampleMR	-0.00600985	0.00945813	0.525157		36280454	https://doi.org/10.1016/j.biopsych.2022.08.015	Lu et al Biol Psychiatry	BLOOD
CCL23	P55773	10622	TRANS	PGC3_SCZ_NoUKB	BOTH	+,+	0.900892	0.680077	0.900892	DECODE	metap	1.17118	4632.01	Major depressive disorder	CCL23	Proteome	PLASMA	MR	INTERVAL	TwoSampleMR	-0.00877915	0.00877915	0.31731		36280454	https://doi.org/10.1016/j.biopsych.2022.08.015	Lu et al Biol Psychiatry	BLOOD
CCL23	P55773	10622	TRANS	PGC3_SCZ_NoUKB	BOTH	+,+	0.900892	0.680077	0.900892	DECODE	metap	1.17118	4632.01	Major depressive disorder	CCL23	Proteome	PLASMA	MR	AGES	TwoSampleMR	-0.0112281	0.0112281	0.31731		36280454	https://doi.org/10.1016/j.biopsych.2022.08.015	Lu et al Biol Psychiatry	BLOOD
CCL23	P55773	10622	TRANS	PGC3_SCZ_NoUKB	BOTH	+,+	0.900892	0.680077	0.900892	DECODE	metap	1.17118	4632.01	Major depressive disorder	CCL23	Proteome	PLASMA	MR	FENLAND	TwoSampleMR	-0.00968025	0.00736864	0.188944		36280454	https://doi.org/10.1016/j.biopsych.2022.08.015	Lu et al Biol Psychiatry	BLOOD
CCL23	P55773	10622	TRANS	PGC3_SCZ_NoUKB	BOTH	+,+	0.900892	0.680077	0.900892	DECODE	metap	1.17118	4632.01	Major depressive disorder	CCL23	Proteome	PLASMA	MR	FENLAND	TwoSampleMR	-0.0084694	0.00789882	0.283614		36280454	https://doi.org/10.1016/j.biopsych.2022.08.015	Lu et al Biol Psychiatry	BLOOD
CCL23	P55773	10622	TRANS	PGC3_SCZ_NoUKB	BOTH	+,+	0.900892	0.680077	0.900892	DECODE	metap	1.17118	4632.01	Schizophrenia	CCL23	Proteome	PLASMA	MR	INTERVAL	TwoSampleMR	-0.00620701	0.0164532	0.705986		36280454	https://doi.org/10.1016/j.biopsych.2022.08.015	Lu et al Biol Psychiatry	BLOOD
CCL23	P55773	10622	TRANS	PGC3_SCZ_NoUKB	BOTH	+,+	0.900892	0.680077	0.900892	DECODE	metap	1.17118	4632.01	Schizophrenia	CCL23	Proteome	PLASMA	MR	INTERVAL	TwoSampleMR	0.00493342	0.0142661	0.729483		36280454	https://doi.org/10.1016/j.biopsych.2022.08.015	Lu et al Biol Psychiatry	BLOOD
CCL23	P55773	10622	TRANS	PGC3_SCZ_NoUKB	BOTH	+,+	0.900892	0.680077	0.900892	DECODE	metap	1.17118	4632.01	Schizophrenia	CCL23	Proteome	PLASMA	MR	AGES	TwoSampleMR	0.00630958	0.0182456	0.729483		36280454	https://doi.org/10.1016/j.biopsych.2022.08.015	Lu et al Biol Psychiatry	BLOOD
CCL23	P55773	10622	TRANS	PGC3_SCZ_NoUKB	BOTH	+,+	0.900892	0.680077	0.900892	DECODE	metap	1.17118	4632.01	Schizophrenia	CCL23	Proteome	PLASMA	MR	FENLAND	TwoSampleMR	-0.00173677	0.0139225	0.900725		36280454	https://doi.org/10.1016/j.biopsych.2022.08.015	Lu et al Biol Psychiatry	BLOOD
CCL23	P55773	10622	TRANS	PGC3_SCZ_NoUKB	BOTH	+,+	0.900892	0.680077	0.900892	DECODE	metap	1.17118	4632.01	Schizophrenia	CCL23	Proteome	PLASMA	MR	FENLAND	TwoSampleMR	-0.0106128	0.018987	0.576196		36280454	https://doi.org/10.1016/j.biopsych.2022.08.015	Lu et al Biol Psychiatry	BLOOD
CCL23	P55773	10622	TRANS	PGC3_SCZ_NoUKB	BOTH	+,+	0.900892	0.680077	0.900892	DECODE	metap	1.17118	4632.01	Deepression_Wray_tall	CCL23	Proteiome	BLOOD	MR	AGES	TwoSampleMR	0.01	0.01	0.317		35296807	10.1038/s41380-022-01507-9	Deng et all Mol Psychiatry	BLOOD
CCL23	P55773	10622	TRANS	PGC3_SCZ_NoUKB	BOTH	+,+	0.900892	0.680077	0.900892	DECODE	metap	1.17118	4632.01	MDD	CCL23	Proteiome	BLOOD	SMR	deCODE	SMR	-0.00864748	0.00864844	0.317364		37415601	10.3389/fgene.2023.1191264	Gedik et all Front Genet	BLOOD
CCL23	P55773	10622	TRANS	PGC3_SCZ_NoUKB	BOTH	+,+	0.900892	0.680077	0.900892	DECODE	metap	1.17118	4632.01	MDD	CCL23	Proteiome	BLOOD	SMR	deCODE	SMR	-0.00858653	0.0158551	0.588121		37415601	10.3389/fgene.2023.1191264	Gedik et all Front Genet	BLOOD
CCL23	P55773	10622	TRANS	PGC3_SCZ_NoUKB	BOTH	+,+	0.900892	0.680077	0.900892	DECODE	metap	1.17118	4632.01	BIP	CCL23	Proteiome	BLOOD	SMR	deCODE	SMR	-0.0152627	0.0187826	0.416448		37415601	10.3389/fgene.2023.1191264	Gedik et all Front Genet	BLOOD
CCL23	P55773	10622	TRANS	PGC3_SCZ_NoUKB	BOTH	+,+	0.900892	0.680077	0.900892	DECODE	metap	1.17118	4632.01	BIP	CCL23	Proteiome	BLOOD	SMR	deCODE	SMR	0.0596169	0.034909	0.0876769		37415601	10.3389/fgene.2023.1191264	Gedik et all Front Genet	BLOOD
CCL23	P55773	10622	TRANS	PGC3_SCZ_NoUKB	BOTH	+,+	0.900892	0.680077	0.900892	DECODE	metap	1.17118	4632.01	Schizophrenia	CCL23	Proteome	CSF	MR	Yang_et_al_(34239129)	TwoSampleMR	0.220194	0.295455	0.456108		36482464	10.1186/s12916-022-02679-5	Gu X	CSF
CCL25	O15444	10624	CIS	BIP_PGC3_noukb	BOTH	-,-	0.449405	0.223913	0.705318	UKBB_PPP	DECODE	0.860212	836.986	Bipolar disorder	CCL25	Proteome	PLASMA	MR	INTERVAL	TwoSampleMR	0.00889577	0.0269068	0.740936		36280454	https://doi.org/10.1016/j.biopsych.2022.08.015	Lu et al Biol Psychiatry	BLOOD
CCL25	O15444	10624	CIS	BIP_PGC3_noukb	BOTH	-,-	0.449405	0.223913	0.705318	UKBB_PPP	DECODE	0.860212	836.986	Bipolar disorder	CCL25	Proteome	PLASMA	MR	INTERVAL	TwoSampleMR	0.0114728	0.0155243	0.459896		36280454	https://doi.org/10.1016/j.biopsych.2022.08.015	Lu et al Biol Psychiatry	BLOOD
CCL25	O15444	10624	CIS	BIP_PGC3_noukb	BOTH	-,-	0.449405	0.223913	0.705318	UKBB_PPP	DECODE	0.860212	836.986	Bipolar disorder	CCL25	Proteome	PLASMA	MR	AGES	TwoSampleMR	0.0158714	0.0152066	0.296616		36280454	https://doi.org/10.1016/j.biopsych.2022.08.015	Lu et al Biol Psychiatry	BLOOD
CCL25	O15444	10624	CIS	BIP_PGC3_noukb	BOTH	-,-	0.449405	0.223913	0.705318	UKBB_PPP	DECODE	0.860212	836.986	Bipolar disorder	CCL25	Proteome	PLASMA	MR	FENLAND	TwoSampleMR	0.0158482	0.0128814	0.21858		36280454	https://doi.org/10.1016/j.biopsych.2022.08.015	Lu et al Biol Psychiatry	BLOOD
CCL25	O15444	10624	CIS	BIP_PGC3_noukb	BOTH	-,-	0.449405	0.223913	0.705318	UKBB_PPP	DECODE	0.860212	836.986	Major depressive disorder	CCL25	Proteome	PLASMA	MR	INTERVAL	TwoSampleMR	0.00169491	0.0125	0.892143		36280454	https://doi.org/10.1016/j.biopsych.2022.08.015	Lu et al Biol Psychiatry	BLOOD
CCL25	O15444	10624	CIS	BIP_PGC3_noukb	BOTH	-,-	0.449405	0.223913	0.705318	UKBB_PPP	DECODE	0.860212	836.986	Major depressive disorder	CCL25	Proteome	PLASMA	MR	INTERVAL	TwoSampleMR	0.00843677	0.0069883	0.227328		36280454	https://doi.org/10.1016/j.biopsych.2022.08.015	Lu et al Biol Psychiatry	BLOOD
CCL25	O15444	10624	CIS	BIP_PGC3_noukb	BOTH	-,-	0.449405	0.223913	0.705318	UKBB_PPP	DECODE	0.860212	836.986	Major depressive disorder	CCL25	Proteome	PLASMA	MR	AGES	TwoSampleMR	0.00834711	0.00677686	0.218058		36280454	https://doi.org/10.1016/j.biopsych.2022.08.015	Lu et al Biol Psychiatry	BLOOD
CCL25	O15444	10624	CIS	BIP_PGC3_noukb	BOTH	-,-	0.449405	0.223913	0.705318	UKBB_PPP	DECODE	0.860212	836.986	Major depressive disorder	CCL25	Proteome	PLASMA	MR	FENLAND	TwoSampleMR	0.00589588	0.00576243	0.306233		36280454	https://doi.org/10.1016/j.biopsych.2022.08.015	Lu et al Biol Psychiatry	BLOOD
CCL25	O15444	10624	CIS	BIP_PGC3_noukb	BOTH	-,-	0.449405	0.223913	0.705318	UKBB_PPP	DECODE	0.860212	836.986	Schizophrenia	CCL25	Proteome	PLASMA	MR	INTERVAL	TwoSampleMR	-0.0180164	0.0228814	0.431057		36280454	https://doi.org/10.1016/j.biopsych.2022.08.015	Lu et al Biol Psychiatry	BLOOD
CCL25	O15444	10624	CIS	BIP_PGC3_noukb	BOTH	-,-	0.449405	0.223913	0.705318	UKBB_PPP	DECODE	0.860212	836.986	Schizophrenia	CCL25	Proteome	PLASMA	MR	INTERVAL	TwoSampleMR	-0.00934802	0.0138434	0.499505		36280454	https://doi.org/10.1016/j.biopsych.2022.08.015	Lu et al Biol Psychiatry	BLOOD
CCL25	O15444	10624	CIS	BIP_PGC3_noukb	BOTH	-,-	0.449405	0.223913	0.705318	UKBB_PPP	DECODE	0.860212	836.986	Schizophrenia	CCL25	Proteome	PLASMA	MR	AGES	TwoSampleMR	-0.00347008	0.0138843	0.802643		36280454	https://doi.org/10.1016/j.biopsych.2022.08.015	Lu et al Biol Psychiatry	BLOOD
CCL25	O15444	10624	CIS	BIP_PGC3_noukb	BOTH	-,-	0.449405	0.223913	0.705318	UKBB_PPP	DECODE	0.860212	836.986	Schizophrenia	CCL25	Proteome	PLASMA	MR	FENLAND	TwoSampleMR	-0.0103664	0.011415	0.363806		36280454	https://doi.org/10.1016/j.biopsych.2022.08.015	Lu et al Biol Psychiatry	BLOOD
CCL25	O15444	10624	CIS	BIP_PGC3_noukb	BOTH	-,-	0.449405	0.223913	0.705318	UKBB_PPP	DECODE	0.860212	836.986	Deepression_Wray_tall	CCL25	Proteiome	BLOOD	MR	AGES	TwoSampleMR	0	0	0.218		35296807	10.1038/s41380-022-01507-9	Deng et all Mol Psychiatry	BLOOD
CCL25	O15444	10624	CIS	BIP_PGC3_noukb	BOTH	-,-	0.449405	0.223913	0.705318	UKBB_PPP	DECODE	0.860212	836.986	SCZ	CCL25	Proteiome	BLOOD	SMR	eQTLGen	SMR	-0.155531	0.154195	0.313136		37415601	10.3389/fgene.2023.1191264	Gedik et all Front Genet	BLOOD
CCL25	O15444	10624	CIS	BIP_PGC3_noukb	BOTH	-,-	0.449405	0.223913	0.705318	UKBB_PPP	DECODE	0.860212	836.986	MDD	CCL25	Proteiome	BRAIN	SMR	BrainMeta	SMR	0.00502611	0.0156911	0.74873		37415601	10.3389/fgene.2023.1191264	Gedik et all Front Genet	BRAIN
CCL25	O15444	10624	CIS	BIP_PGC3_noukb	BOTH	-,-	0.449405	0.223913	0.705318	UKBB_PPP	DECODE	0.860212	836.986	BIP	CCL25	Proteiome	BRAIN	SMR	BrainMeta	SMR	0.0411044	0.0361088	0.254975		37415601	10.3389/fgene.2023.1191264	Gedik et all Front Genet	BRAIN
CCL25	O15444	10624	CIS	BIP_PGC3_noukb	BOTH	-,-	0.449405	0.223913	0.705318	UKBB_PPP	DECODE	0.860212	836.986	SCZ	CCL25	Proteiome	BRAIN	SMR	BrainMeta	SMR	-0.0286553	0.0325647	0.378887		37415601	10.3389/fgene.2023.1191264	Gedik et all Front Genet	BRAIN
CCL25	O15444	10624	CIS	BIP_PGC3_noukb	BOTH	-,-	0.449405	0.223913	0.705318	UKBB_PPP	DECODE	0.860212	836.986	MDD	CCL25	Proteiome	BLOOD	SMR	eQTLGen	SMR	-0.128061	0.0859767	0.136358		37415601	10.3389/fgene.2023.1191264	Gedik et all Front Genet	BLOOD
CCL25	O15444	10624	CIS	BIP_PGC3_noukb	BOTH	-,-	0.449405	0.223913	0.705318	UKBB_PPP	DECODE	0.860212	836.986	BIP	CCL25	Proteiome	BLOOD	SMR	eQTLGen	SMR	-0.304449	0.186454	0.102504		37415601	10.3389/fgene.2023.1191264	Gedik et all Front Genet	BLOOD
CCL25	O15444	10624	CIS	BIP_PGC3_noukb	BOTH	-,-	0.449405	0.223913	0.705318	UKBB_PPP	DECODE	0.860212	836.986	SCZ	CCL25	Proteiome	BLOOD	SMR	deCODE	SMR	-0.00405897	0.0146272	0.781401		37415601	10.3389/fgene.2023.1191264	Gedik et all Front Genet	BLOOD
CCL25	O15444	10624	CIS	BIP_PGC3_noukb	BOTH	-,-	0.449405	0.223913	0.705318	UKBB_PPP	DECODE	0.860212	836.986	MDD	CCL25	Proteiome	BLOOD	SMR	deCODE	SMR	0.00954335	0.00713578	0.181094		37415601	10.3389/fgene.2023.1191264	Gedik et all Front Genet	BLOOD
CCL25	O15444	10624	CIS	BIP_PGC3_noukb	BOTH	-,-	0.449405	0.223913	0.705318	UKBB_PPP	DECODE	0.860212	836.986	BIP	CCL25	Proteiome	BLOOD	SMR	deCODE	SMR	0.0107008	0.0160545	0.505074		37415601	10.3389/fgene.2023.1191264	Gedik et all Front Genet	BLOOD
CCL25	O15444	10624	CIS	BIP_PGC3_noukb	BOTH	-,-	0.449405	0.223913	0.705318	UKBB_PPP	DECODE	0.860212	836.986	Schizophrenia	CCL25	Proteome	plasma	MR	Yang_et_al_(34239129)	TwoSampleMR	-0.0249281	0.0735062	0.734513		36482464	10.1186/s12916-022-02679-5	Gu X	Blood
CCL25	O15444	10624	CIS	PGC3_SCZ_NoUKB	BOTH	-,-	0.478051	0.249232	0.697634	UKBB_PPP	DECODE	0.892364	931.628	Bipolar disorder	CCL25	Proteome	PLASMA	MR	INTERVAL	TwoSampleMR	0.00889577	0.0269068	0.740936		36280454	https://doi.org/10.1016/j.biopsych.2022.08.015	Lu et al Biol Psychiatry	BLOOD
CCL25	O15444	10624	CIS	PGC3_SCZ_NoUKB	BOTH	-,-	0.478051	0.249232	0.697634	UKBB_PPP	DECODE	0.892364	931.628	Bipolar disorder	CCL25	Proteome	PLASMA	MR	INTERVAL	TwoSampleMR	0.0114728	0.0155243	0.459896		36280454	https://doi.org/10.1016/j.biopsych.2022.08.015	Lu et al Biol Psychiatry	BLOOD
CCL25	O15444	10624	CIS	PGC3_SCZ_NoUKB	BOTH	-,-	0.478051	0.249232	0.697634	UKBB_PPP	DECODE	0.892364	931.628	Bipolar disorder	CCL25	Proteome	PLASMA	MR	AGES	TwoSampleMR	0.0158714	0.0152066	0.296616		36280454	https://doi.org/10.1016/j.biopsych.2022.08.015	Lu et al Biol Psychiatry	BLOOD
CCL25	O15444	10624	CIS	PGC3_SCZ_NoUKB	BOTH	-,-	0.478051	0.249232	0.697634	UKBB_PPP	DECODE	0.892364	931.628	Bipolar disorder	CCL25	Proteome	PLASMA	MR	FENLAND	TwoSampleMR	0.0158482	0.0128814	0.21858		36280454	https://doi.org/10.1016/j.biopsych.2022.08.015	Lu et al Biol Psychiatry	BLOOD
CCL25	O15444	10624	CIS	PGC3_SCZ_NoUKB	BOTH	-,-	0.478051	0.249232	0.697634	UKBB_PPP	DECODE	0.892364	931.628	Major depressive disorder	CCL25	Proteome	PLASMA	MR	INTERVAL	TwoSampleMR	0.00169491	0.0125	0.892143		36280454	https://doi.org/10.1016/j.biopsych.2022.08.015	Lu et al Biol Psychiatry	BLOOD
CCL25	O15444	10624	CIS	PGC3_SCZ_NoUKB	BOTH	-,-	0.478051	0.249232	0.697634	UKBB_PPP	DECODE	0.892364	931.628	Major depressive disorder	CCL25	Proteome	PLASMA	MR	INTERVAL	TwoSampleMR	0.00843677	0.0069883	0.227328		36280454	https://doi.org/10.1016/j.biopsych.2022.08.015	Lu et al Biol Psychiatry	BLOOD
CCL25	O15444	10624	CIS	PGC3_SCZ_NoUKB	BOTH	-,-	0.478051	0.249232	0.697634	UKBB_PPP	DECODE	0.892364	931.628	Major depressive disorder	CCL25	Proteome	PLASMA	MR	AGES	TwoSampleMR	0.00834711	0.00677686	0.218058		36280454	https://doi.org/10.1016/j.biopsych.2022.08.015	Lu et al Biol Psychiatry	BLOOD
CCL25	O15444	10624	CIS	PGC3_SCZ_NoUKB	BOTH	-,-	0.478051	0.249232	0.697634	UKBB_PPP	DECODE	0.892364	931.628	Major depressive disorder	CCL25	Proteome	PLASMA	MR	FENLAND	TwoSampleMR	0.00589588	0.00576243	0.306233		36280454	https://doi.org/10.1016/j.biopsych.2022.08.015	Lu et al Biol Psychiatry	BLOOD
CCL25	O15444	10624	CIS	PGC3_SCZ_NoUKB	BOTH	-,-	0.478051	0.249232	0.697634	UKBB_PPP	DECODE	0.892364	931.628	Schizophrenia	CCL25	Proteome	PLASMA	MR	INTERVAL	TwoSampleMR	-0.0180164	0.0228814	0.431057		36280454	https://doi.org/10.1016/j.biopsych.2022.08.015	Lu et al Biol Psychiatry	BLOOD
CCL25	O15444	10624	CIS	PGC3_SCZ_NoUKB	BOTH	-,-	0.478051	0.249232	0.697634	UKBB_PPP	DECODE	0.892364	931.628	Schizophrenia	CCL25	Proteome	PLASMA	MR	INTERVAL	TwoSampleMR	-0.00934802	0.0138434	0.499505		36280454	https://doi.org/10.1016/j.biopsych.2022.08.015	Lu et al Biol Psychiatry	BLOOD
CCL25	O15444	10624	CIS	PGC3_SCZ_NoUKB	BOTH	-,-	0.478051	0.249232	0.697634	UKBB_PPP	DECODE	0.892364	931.628	Schizophrenia	CCL25	Proteome	PLASMA	MR	AGES	TwoSampleMR	-0.00347008	0.0138843	0.802643		36280454	https://doi.org/10.1016/j.biopsych.2022.08.015	Lu et al Biol Psychiatry	BLOOD
CCL25	O15444	10624	CIS	PGC3_SCZ_NoUKB	BOTH	-,-	0.478051	0.249232	0.697634	UKBB_PPP	DECODE	0.892364	931.628	Schizophrenia	CCL25	Proteome	PLASMA	MR	FENLAND	TwoSampleMR	-0.0103664	0.011415	0.363806		36280454	https://doi.org/10.1016/j.biopsych.2022.08.015	Lu et al Biol Psychiatry	BLOOD
CCL25	O15444	10624	CIS	PGC3_SCZ_NoUKB	BOTH	-,-	0.478051	0.249232	0.697634	UKBB_PPP	DECODE	0.892364	931.628	Deepression_Wray_tall	CCL25	Proteiome	BLOOD	MR	AGES	TwoSampleMR	0	0	0.218		35296807	10.1038/s41380-022-01507-9	Deng et all Mol Psychiatry	BLOOD
CCL25	O15444	10624	CIS	PGC3_SCZ_NoUKB	BOTH	-,-	0.478051	0.249232	0.697634	UKBB_PPP	DECODE	0.892364	931.628	SCZ	CCL25	Proteiome	BLOOD	SMR	eQTLGen	SMR	-0.155531	0.154195	0.313136		37415601	10.3389/fgene.2023.1191264	Gedik et all Front Genet	BLOOD
CCL25	O15444	10624	CIS	PGC3_SCZ_NoUKB	BOTH	-,-	0.478051	0.249232	0.697634	UKBB_PPP	DECODE	0.892364	931.628	MDD	CCL25	Proteiome	BRAIN	SMR	BrainMeta	SMR	0.00502611	0.0156911	0.74873		37415601	10.3389/fgene.2023.1191264	Gedik et all Front Genet	BRAIN
CCL25	O15444	10624	CIS	PGC3_SCZ_NoUKB	BOTH	-,-	0.478051	0.249232	0.697634	UKBB_PPP	DECODE	0.892364	931.628	BIP	CCL25	Proteiome	BRAIN	SMR	BrainMeta	SMR	0.0411044	0.0361088	0.254975		37415601	10.3389/fgene.2023.1191264	Gedik et all Front Genet	BRAIN
CCL25	O15444	10624	CIS	PGC3_SCZ_NoUKB	BOTH	-,-	0.478051	0.249232	0.697634	UKBB_PPP	DECODE	0.892364	931.628	SCZ	CCL25	Proteiome	BRAIN	SMR	BrainMeta	SMR	-0.0286553	0.0325647	0.378887		37415601	10.3389/fgene.2023.1191264	Gedik et all Front Genet	BRAIN
CCL25	O15444	10624	CIS	PGC3_SCZ_NoUKB	BOTH	-,-	0.478051	0.249232	0.697634	UKBB_PPP	DECODE	0.892364	931.628	MDD	CCL25	Proteiome	BLOOD	SMR	eQTLGen	SMR	-0.128061	0.0859767	0.136358		37415601	10.3389/fgene.2023.1191264	Gedik et all Front Genet	BLOOD
CCL25	O15444	10624	CIS	PGC3_SCZ_NoUKB	BOTH	-,-	0.478051	0.249232	0.697634	UKBB_PPP	DECODE	0.892364	931.628	BIP	CCL25	Proteiome	BLOOD	SMR	eQTLGen	SMR	-0.304449	0.186454	0.102504		37415601	10.3389/fgene.2023.1191264	Gedik et all Front Genet	BLOOD
CCL25	O15444	10624	CIS	PGC3_SCZ_NoUKB	BOTH	-,-	0.478051	0.249232	0.697634	UKBB_PPP	DECODE	0.892364	931.628	SCZ	CCL25	Proteiome	BLOOD	SMR	deCODE	SMR	-0.00405897	0.0146272	0.781401		37415601	10.3389/fgene.2023.1191264	Gedik et all Front Genet	BLOOD
CCL25	O15444	10624	CIS	PGC3_SCZ_NoUKB	BOTH	-,-	0.478051	0.249232	0.697634	UKBB_PPP	DECODE	0.892364	931.628	MDD	CCL25	Proteiome	BLOOD	SMR	deCODE	SMR	0.00954335	0.00713578	0.181094		37415601	10.3389/fgene.2023.1191264	Gedik et all Front Genet	BLOOD
CCL25	O15444	10624	CIS	PGC3_SCZ_NoUKB	BOTH	-,-	0.478051	0.249232	0.697634	UKBB_PPP	DECODE	0.892364	931.628	BIP	CCL25	Proteiome	BLOOD	SMR	deCODE	SMR	0.0107008	0.0160545	0.505074		37415601	10.3389/fgene.2023.1191264	Gedik et all Front Genet	BLOOD
CCL25	O15444	10624	CIS	PGC3_SCZ_NoUKB	BOTH	-,-	0.478051	0.249232	0.697634	UKBB_PPP	DECODE	0.892364	931.628	Schizophrenia	CCL25	Proteome	plasma	MR	Yang_et_al_(34239129)	TwoSampleMR	-0.0249281	0.0735062	0.734513		36482464	10.1186/s12916-022-02679-5	Gu X	Blood
CCL25	O15444	10624	CIS	Cognition_Meta	BOTH	-,-	0.460785	0.24344	0.67434	UKBB_PPP	DECODE	0.908162	909.978	Bipolar disorder	CCL25	Proteome	PLASMA	MR	INTERVAL	TwoSampleMR	0.00889577	0.0269068	0.740936		36280454	https://doi.org/10.1016/j.biopsych.2022.08.015	Lu et al Biol Psychiatry	BLOOD
CCL25	O15444	10624	CIS	Cognition_Meta	BOTH	-,-	0.460785	0.24344	0.67434	UKBB_PPP	DECODE	0.908162	909.978	Bipolar disorder	CCL25	Proteome	PLASMA	MR	INTERVAL	TwoSampleMR	0.0114728	0.0155243	0.459896		36280454	https://doi.org/10.1016/j.biopsych.2022.08.015	Lu et al Biol Psychiatry	BLOOD
CCL25	O15444	10624	CIS	Cognition_Meta	BOTH	-,-	0.460785	0.24344	0.67434	UKBB_PPP	DECODE	0.908162	909.978	Bipolar disorder	CCL25	Proteome	PLASMA	MR	AGES	TwoSampleMR	0.0158714	0.0152066	0.296616		36280454	https://doi.org/10.1016/j.biopsych.2022.08.015	Lu et al Biol Psychiatry	BLOOD
CCL25	O15444	10624	CIS	Cognition_Meta	BOTH	-,-	0.460785	0.24344	0.67434	UKBB_PPP	DECODE	0.908162	909.978	Bipolar disorder	CCL25	Proteome	PLASMA	MR	FENLAND	TwoSampleMR	0.0158482	0.0128814	0.21858		36280454	https://doi.org/10.1016/j.biopsych.2022.08.015	Lu et al Biol Psychiatry	BLOOD
CCL25	O15444	10624	CIS	Cognition_Meta	BOTH	-,-	0.460785	0.24344	0.67434	UKBB_PPP	DECODE	0.908162	909.978	Major depressive disorder	CCL25	Proteome	PLASMA	MR	INTERVAL	TwoSampleMR	0.00169491	0.0125	0.892143		36280454	https://doi.org/10.1016/j.biopsych.2022.08.015	Lu et al Biol Psychiatry	BLOOD
CCL25	O15444	10624	CIS	Cognition_Meta	BOTH	-,-	0.460785	0.24344	0.67434	UKBB_PPP	DECODE	0.908162	909.978	Major depressive disorder	CCL25	Proteome	PLASMA	MR	INTERVAL	TwoSampleMR	0.00843677	0.0069883	0.227328		36280454	https://doi.org/10.1016/j.biopsych.2022.08.015	Lu et al Biol Psychiatry	BLOOD
CCL25	O15444	10624	CIS	Cognition_Meta	BOTH	-,-	0.460785	0.24344	0.67434	UKBB_PPP	DECODE	0.908162	909.978	Major depressive disorder	CCL25	Proteome	PLASMA	MR	AGES	TwoSampleMR	0.00834711	0.00677686	0.218058		36280454	https://doi.org/10.1016/j.biopsych.2022.08.015	Lu et al Biol Psychiatry	BLOOD
CCL25	O15444	10624	CIS	Cognition_Meta	BOTH	-,-	0.460785	0.24344	0.67434	UKBB_PPP	DECODE	0.908162	909.978	Major depressive disorder	CCL25	Proteome	PLASMA	MR	FENLAND	TwoSampleMR	0.00589588	0.00576243	0.306233		36280454	https://doi.org/10.1016/j.biopsych.2022.08.015	Lu et al Biol Psychiatry	BLOOD
CCL25	O15444	10624	CIS	Cognition_Meta	BOTH	-,-	0.460785	0.24344	0.67434	UKBB_PPP	DECODE	0.908162	909.978	Schizophrenia	CCL25	Proteome	PLASMA	MR	INTERVAL	TwoSampleMR	-0.0180164	0.0228814	0.431057		36280454	https://doi.org/10.1016/j.biopsych.2022.08.015	Lu et al Biol Psychiatry	BLOOD
CCL25	O15444	10624	CIS	Cognition_Meta	BOTH	-,-	0.460785	0.24344	0.67434	UKBB_PPP	DECODE	0.908162	909.978	Schizophrenia	CCL25	Proteome	PLASMA	MR	INTERVAL	TwoSampleMR	-0.00934802	0.0138434	0.499505		36280454	https://doi.org/10.1016/j.biopsych.2022.08.015	Lu et al Biol Psychiatry	BLOOD
CCL25	O15444	10624	CIS	Cognition_Meta	BOTH	-,-	0.460785	0.24344	0.67434	UKBB_PPP	DECODE	0.908162	909.978	Schizophrenia	CCL25	Proteome	PLASMA	MR	AGES	TwoSampleMR	-0.00347008	0.0138843	0.802643		36280454	https://doi.org/10.1016/j.biopsych.2022.08.015	Lu et al Biol Psychiatry	BLOOD
CCL25	O15444	10624	CIS	Cognition_Meta	BOTH	-,-	0.460785	0.24344	0.67434	UKBB_PPP	DECODE	0.908162	909.978	Schizophrenia	CCL25	Proteome	PLASMA	MR	FENLAND	TwoSampleMR	-0.0103664	0.011415	0.363806		36280454	https://doi.org/10.1016/j.biopsych.2022.08.015	Lu et al Biol Psychiatry	BLOOD
CCL25	O15444	10624	CIS	Cognition_Meta	BOTH	-,-	0.460785	0.24344	0.67434	UKBB_PPP	DECODE	0.908162	909.978	Deepression_Wray_tall	CCL25	Proteiome	BLOOD	MR	AGES	TwoSampleMR	0	0	0.218		35296807	10.1038/s41380-022-01507-9	Deng et all Mol Psychiatry	BLOOD
CCL25	O15444	10624	CIS	Cognition_Meta	BOTH	-,-	0.460785	0.24344	0.67434	UKBB_PPP	DECODE	0.908162	909.978	SCZ	CCL25	Proteiome	BLOOD	SMR	eQTLGen	SMR	-0.155531	0.154195	0.313136		37415601	10.3389/fgene.2023.1191264	Gedik et all Front Genet	BLOOD
CCL25	O15444	10624	CIS	Cognition_Meta	BOTH	-,-	0.460785	0.24344	0.67434	UKBB_PPP	DECODE	0.908162	909.978	MDD	CCL25	Proteiome	BRAIN	SMR	BrainMeta	SMR	0.00502611	0.0156911	0.74873		37415601	10.3389/fgene.2023.1191264	Gedik et all Front Genet	BRAIN
CCL25	O15444	10624	CIS	Cognition_Meta	BOTH	-,-	0.460785	0.24344	0.67434	UKBB_PPP	DECODE	0.908162	909.978	BIP	CCL25	Proteiome	BRAIN	SMR	BrainMeta	SMR	0.0411044	0.0361088	0.254975		37415601	10.3389/fgene.2023.1191264	Gedik et all Front Genet	BRAIN
CCL25	O15444	10624	CIS	Cognition_Meta	BOTH	-,-	0.460785	0.24344	0.67434	UKBB_PPP	DECODE	0.908162	909.978	SCZ	CCL25	Proteiome	BRAIN	SMR	BrainMeta	SMR	-0.0286553	0.0325647	0.378887		37415601	10.3389/fgene.2023.1191264	Gedik et all Front Genet	BRAIN
CCL25	O15444	10624	CIS	Cognition_Meta	BOTH	-,-	0.460785	0.24344	0.67434	UKBB_PPP	DECODE	0.908162	909.978	MDD	CCL25	Proteiome	BLOOD	SMR	eQTLGen	SMR	-0.128061	0.0859767	0.136358		37415601	10.3389/fgene.2023.1191264	Gedik et all Front Genet	BLOOD
CCL25	O15444	10624	CIS	Cognition_Meta	BOTH	-,-	0.460785	0.24344	0.67434	UKBB_PPP	DECODE	0.908162	909.978	BIP	CCL25	Proteiome	BLOOD	SMR	eQTLGen	SMR	-0.304449	0.186454	0.102504		37415601	10.3389/fgene.2023.1191264	Gedik et all Front Genet	BLOOD
CCL25	O15444	10624	CIS	Cognition_Meta	BOTH	-,-	0.460785	0.24344	0.67434	UKBB_PPP	DECODE	0.908162	909.978	SCZ	CCL25	Proteiome	BLOOD	SMR	deCODE	SMR	-0.00405897	0.0146272	0.781401		37415601	10.3389/fgene.2023.1191264	Gedik et all Front Genet	BLOOD
CCL25	O15444	10624	CIS	Cognition_Meta	BOTH	-,-	0.460785	0.24344	0.67434	UKBB_PPP	DECODE	0.908162	909.978	MDD	CCL25	Proteiome	BLOOD	SMR	deCODE	SMR	0.00954335	0.00713578	0.181094		37415601	10.3389/fgene.2023.1191264	Gedik et all Front Genet	BLOOD
CCL25	O15444	10624	CIS	Cognition_Meta	BOTH	-,-	0.460785	0.24344	0.67434	UKBB_PPP	DECODE	0.908162	909.978	BIP	CCL25	Proteiome	BLOOD	SMR	deCODE	SMR	0.0107008	0.0160545	0.505074		37415601	10.3389/fgene.2023.1191264	Gedik et all Front Genet	BLOOD
CCL25	O15444	10624	CIS	Cognition_Meta	BOTH	-,-	0.460785	0.24344	0.67434	UKBB_PPP	DECODE	0.908162	909.978	Schizophrenia	CCL25	Proteome	plasma	MR	Yang_et_al_(34239129)	TwoSampleMR	-0.0249281	0.0735062	0.734513		36482464	10.1186/s12916-022-02679-5	Gu X	Blood
CCL25	O15444	10624	TRANS	Cognition_Meta	BOTH	-,-	0.203955	0.203955	0.236896	metap	DECODE	0.731125	1389.14	Bipolar disorder	CCL25	Proteome	PLASMA	MR	INTERVAL	TwoSampleMR	0.00889577	0.0269068	0.740936		36280454	https://doi.org/10.1016/j.biopsych.2022.08.015	Lu et al Biol Psychiatry	BLOOD
CCL25	O15444	10624	TRANS	Cognition_Meta	BOTH	-,-	0.203955	0.203955	0.236896	metap	DECODE	0.731125	1389.14	Bipolar disorder	CCL25	Proteome	PLASMA	MR	INTERVAL	TwoSampleMR	0.0114728	0.0155243	0.459896		36280454	https://doi.org/10.1016/j.biopsych.2022.08.015	Lu et al Biol Psychiatry	BLOOD
CCL25	O15444	10624	TRANS	Cognition_Meta	BOTH	-,-	0.203955	0.203955	0.236896	metap	DECODE	0.731125	1389.14	Bipolar disorder	CCL25	Proteome	PLASMA	MR	AGES	TwoSampleMR	0.0158714	0.0152066	0.296616		36280454	https://doi.org/10.1016/j.biopsych.2022.08.015	Lu et al Biol Psychiatry	BLOOD
CCL25	O15444	10624	TRANS	Cognition_Meta	BOTH	-,-	0.203955	0.203955	0.236896	metap	DECODE	0.731125	1389.14	Bipolar disorder	CCL25	Proteome	PLASMA	MR	FENLAND	TwoSampleMR	0.0158482	0.0128814	0.21858		36280454	https://doi.org/10.1016/j.biopsych.2022.08.015	Lu et al Biol Psychiatry	BLOOD
CCL25	O15444	10624	TRANS	Cognition_Meta	BOTH	-,-	0.203955	0.203955	0.236896	metap	DECODE	0.731125	1389.14	Major depressive disorder	CCL25	Proteome	PLASMA	MR	INTERVAL	TwoSampleMR	0.00169491	0.0125	0.892143		36280454	https://doi.org/10.1016/j.biopsych.2022.08.015	Lu et al Biol Psychiatry	BLOOD
CCL25	O15444	10624	TRANS	Cognition_Meta	BOTH	-,-	0.203955	0.203955	0.236896	metap	DECODE	0.731125	1389.14	Major depressive disorder	CCL25	Proteome	PLASMA	MR	INTERVAL	TwoSampleMR	0.00843677	0.0069883	0.227328		36280454	https://doi.org/10.1016/j.biopsych.2022.08.015	Lu et al Biol Psychiatry	BLOOD
CCL25	O15444	10624	TRANS	Cognition_Meta	BOTH	-,-	0.203955	0.203955	0.236896	metap	DECODE	0.731125	1389.14	Major depressive disorder	CCL25	Proteome	PLASMA	MR	AGES	TwoSampleMR	0.00834711	0.00677686	0.218058		36280454	https://doi.org/10.1016/j.biopsych.2022.08.015	Lu et al Biol Psychiatry	BLOOD
CCL25	O15444	10624	TRANS	Cognition_Meta	BOTH	-,-	0.203955	0.203955	0.236896	metap	DECODE	0.731125	1389.14	Major depressive disorder	CCL25	Proteome	PLASMA	MR	FENLAND	TwoSampleMR	0.00589588	0.00576243	0.306233		36280454	https://doi.org/10.1016/j.biopsych.2022.08.015	Lu et al Biol Psychiatry	BLOOD
CCL25	O15444	10624	TRANS	Cognition_Meta	BOTH	-,-	0.203955	0.203955	0.236896	metap	DECODE	0.731125	1389.14	Schizophrenia	CCL25	Proteome	PLASMA	MR	INTERVAL	TwoSampleMR	-0.0180164	0.0228814	0.431057		36280454	https://doi.org/10.1016/j.biopsych.2022.08.015	Lu et al Biol Psychiatry	BLOOD
CCL25	O15444	10624	TRANS	Cognition_Meta	BOTH	-,-	0.203955	0.203955	0.236896	metap	DECODE	0.731125	1389.14	Schizophrenia	CCL25	Proteome	PLASMA	MR	INTERVAL	TwoSampleMR	-0.00934802	0.0138434	0.499505		36280454	https://doi.org/10.1016/j.biopsych.2022.08.015	Lu et al Biol Psychiatry	BLOOD
CCL25	O15444	10624	TRANS	Cognition_Meta	BOTH	-,-	0.203955	0.203955	0.236896	metap	DECODE	0.731125	1389.14	Schizophrenia	CCL25	Proteome	PLASMA	MR	AGES	TwoSampleMR	-0.00347008	0.0138843	0.802643		36280454	https://doi.org/10.1016/j.biopsych.2022.08.015	Lu et al Biol Psychiatry	BLOOD
CCL25	O15444	10624	TRANS	Cognition_Meta	BOTH	-,-	0.203955	0.203955	0.236896	metap	DECODE	0.731125	1389.14	Schizophrenia	CCL25	Proteome	PLASMA	MR	FENLAND	TwoSampleMR	-0.0103664	0.011415	0.363806		36280454	https://doi.org/10.1016/j.biopsych.2022.08.015	Lu et al Biol Psychiatry	BLOOD
CCL25	O15444	10624	TRANS	Cognition_Meta	BOTH	-,-	0.203955	0.203955	0.236896	metap	DECODE	0.731125	1389.14	Deepression_Wray_tall	CCL25	Proteiome	BLOOD	MR	AGES	TwoSampleMR	0	0	0.218		35296807	10.1038/s41380-022-01507-9	Deng et all Mol Psychiatry	BLOOD
CCL25	O15444	10624	TRANS	Cognition_Meta	BOTH	-,-	0.203955	0.203955	0.236896	metap	DECODE	0.731125	1389.14	SCZ	CCL25	Proteiome	BLOOD	SMR	eQTLGen	SMR	-0.155531	0.154195	0.313136		37415601	10.3389/fgene.2023.1191264	Gedik et all Front Genet	BLOOD
CCL25	O15444	10624	TRANS	Cognition_Meta	BOTH	-,-	0.203955	0.203955	0.236896	metap	DECODE	0.731125	1389.14	MDD	CCL25	Proteiome	BRAIN	SMR	BrainMeta	SMR	0.00502611	0.0156911	0.74873		37415601	10.3389/fgene.2023.1191264	Gedik et all Front Genet	BRAIN
CCL25	O15444	10624	TRANS	Cognition_Meta	BOTH	-,-	0.203955	0.203955	0.236896	metap	DECODE	0.731125	1389.14	BIP	CCL25	Proteiome	BRAIN	SMR	BrainMeta	SMR	0.0411044	0.0361088	0.254975		37415601	10.3389/fgene.2023.1191264	Gedik et all Front Genet	BRAIN
CCL25	O15444	10624	TRANS	Cognition_Meta	BOTH	-,-	0.203955	0.203955	0.236896	metap	DECODE	0.731125	1389.14	SCZ	CCL25	Proteiome	BRAIN	SMR	BrainMeta	SMR	-0.0286553	0.0325647	0.378887		37415601	10.3389/fgene.2023.1191264	Gedik et all Front Genet	BRAIN
CCL25	O15444	10624	TRANS	Cognition_Meta	BOTH	-,-	0.203955	0.203955	0.236896	metap	DECODE	0.731125	1389.14	MDD	CCL25	Proteiome	BLOOD	SMR	eQTLGen	SMR	-0.128061	0.0859767	0.136358		37415601	10.3389/fgene.2023.1191264	Gedik et all Front Genet	BLOOD
CCL25	O15444	10624	TRANS	Cognition_Meta	BOTH	-,-	0.203955	0.203955	0.236896	metap	DECODE	0.731125	1389.14	BIP	CCL25	Proteiome	BLOOD	SMR	eQTLGen	SMR	-0.304449	0.186454	0.102504		37415601	10.3389/fgene.2023.1191264	Gedik et all Front Genet	BLOOD
CCL25	O15444	10624	TRANS	Cognition_Meta	BOTH	-,-	0.203955	0.203955	0.236896	metap	DECODE	0.731125	1389.14	SCZ	CCL25	Proteiome	BLOOD	SMR	deCODE	SMR	-0.00405897	0.0146272	0.781401		37415601	10.3389/fgene.2023.1191264	Gedik et all Front Genet	BLOOD
CCL25	O15444	10624	TRANS	Cognition_Meta	BOTH	-,-	0.203955	0.203955	0.236896	metap	DECODE	0.731125	1389.14	MDD	CCL25	Proteiome	BLOOD	SMR	deCODE	SMR	0.00954335	0.00713578	0.181094		37415601	10.3389/fgene.2023.1191264	Gedik et all Front Genet	BLOOD
CCL25	O15444	10624	TRANS	Cognition_Meta	BOTH	-,-	0.203955	0.203955	0.236896	metap	DECODE	0.731125	1389.14	BIP	CCL25	Proteiome	BLOOD	SMR	deCODE	SMR	0.0107008	0.0160545	0.505074		37415601	10.3389/fgene.2023.1191264	Gedik et all Front Genet	BLOOD
CCL25	O15444	10624	TRANS	Cognition_Meta	BOTH	-,-	0.203955	0.203955	0.236896	metap	DECODE	0.731125	1389.14	Schizophrenia	CCL25	Proteome	plasma	MR	Yang_et_al_(34239129)	TwoSampleMR	-0.0249281	0.0735062	0.734513		36482464	10.1186/s12916-022-02679-5	Gu X	Blood
CCL25	O15444	10624	TRANS	PGC3_SCZ_NoUKB	BOTH	-,-	0.190266	0.0504707	0.928376	UKBB_PPP	DECODE	0.26835	343.756	Bipolar disorder	CCL25	Proteome	PLASMA	MR	INTERVAL	TwoSampleMR	0.00889577	0.0269068	0.740936		36280454	https://doi.org/10.1016/j.biopsych.2022.08.015	Lu et al Biol Psychiatry	BLOOD
CCL25	O15444	10624	TRANS	PGC3_SCZ_NoUKB	BOTH	-,-	0.190266	0.0504707	0.928376	UKBB_PPP	DECODE	0.26835	343.756	Bipolar disorder	CCL25	Proteome	PLASMA	MR	INTERVAL	TwoSampleMR	0.0114728	0.0155243	0.459896		36280454	https://doi.org/10.1016/j.biopsych.2022.08.015	Lu et al Biol Psychiatry	BLOOD
CCL25	O15444	10624	TRANS	PGC3_SCZ_NoUKB	BOTH	-,-	0.190266	0.0504707	0.928376	UKBB_PPP	DECODE	0.26835	343.756	Bipolar disorder	CCL25	Proteome	PLASMA	MR	AGES	TwoSampleMR	0.0158714	0.0152066	0.296616		36280454	https://doi.org/10.1016/j.biopsych.2022.08.015	Lu et al Biol Psychiatry	BLOOD
CCL25	O15444	10624	TRANS	PGC3_SCZ_NoUKB	BOTH	-,-	0.190266	0.0504707	0.928376	UKBB_PPP	DECODE	0.26835	343.756	Bipolar disorder	CCL25	Proteome	PLASMA	MR	FENLAND	TwoSampleMR	0.0158482	0.0128814	0.21858		36280454	https://doi.org/10.1016/j.biopsych.2022.08.015	Lu et al Biol Psychiatry	BLOOD
CCL25	O15444	10624	TRANS	PGC3_SCZ_NoUKB	BOTH	-,-	0.190266	0.0504707	0.928376	UKBB_PPP	DECODE	0.26835	343.756	Major depressive disorder	CCL25	Proteome	PLASMA	MR	INTERVAL	TwoSampleMR	0.00169491	0.0125	0.892143		36280454	https://doi.org/10.1016/j.biopsych.2022.08.015	Lu et al Biol Psychiatry	BLOOD
CCL25	O15444	10624	TRANS	PGC3_SCZ_NoUKB	BOTH	-,-	0.190266	0.0504707	0.928376	UKBB_PPP	DECODE	0.26835	343.756	Major depressive disorder	CCL25	Proteome	PLASMA	MR	INTERVAL	TwoSampleMR	0.00843677	0.0069883	0.227328		36280454	https://doi.org/10.1016/j.biopsych.2022.08.015	Lu et al Biol Psychiatry	BLOOD
CCL25	O15444	10624	TRANS	PGC3_SCZ_NoUKB	BOTH	-,-	0.190266	0.0504707	0.928376	UKBB_PPP	DECODE	0.26835	343.756	Major depressive disorder	CCL25	Proteome	PLASMA	MR	AGES	TwoSampleMR	0.00834711	0.00677686	0.218058		36280454	https://doi.org/10.1016/j.biopsych.2022.08.015	Lu et al Biol Psychiatry	BLOOD
CCL25	O15444	10624	TRANS	PGC3_SCZ_NoUKB	BOTH	-,-	0.190266	0.0504707	0.928376	UKBB_PPP	DECODE	0.26835	343.756	Major depressive disorder	CCL25	Proteome	PLASMA	MR	FENLAND	TwoSampleMR	0.00589588	0.00576243	0.306233		36280454	https://doi.org/10.1016/j.biopsych.2022.08.015	Lu et al Biol Psychiatry	BLOOD
CCL25	O15444	10624	TRANS	PGC3_SCZ_NoUKB	BOTH	-,-	0.190266	0.0504707	0.928376	UKBB_PPP	DECODE	0.26835	343.756	Schizophrenia	CCL25	Proteome	PLASMA	MR	INTERVAL	TwoSampleMR	-0.0180164	0.0228814	0.431057		36280454	https://doi.org/10.1016/j.biopsych.2022.08.015	Lu et al Biol Psychiatry	BLOOD
CCL25	O15444	10624	TRANS	PGC3_SCZ_NoUKB	BOTH	-,-	0.190266	0.0504707	0.928376	UKBB_PPP	DECODE	0.26835	343.756	Schizophrenia	CCL25	Proteome	PLASMA	MR	INTERVAL	TwoSampleMR	-0.00934802	0.0138434	0.499505		36280454	https://doi.org/10.1016/j.biopsych.2022.08.015	Lu et al Biol Psychiatry	BLOOD
CCL25	O15444	10624	TRANS	PGC3_SCZ_NoUKB	BOTH	-,-	0.190266	0.0504707	0.928376	UKBB_PPP	DECODE	0.26835	343.756	Schizophrenia	CCL25	Proteome	PLASMA	MR	AGES	TwoSampleMR	-0.00347008	0.0138843	0.802643		36280454	https://doi.org/10.1016/j.biopsych.2022.08.015	Lu et al Biol Psychiatry	BLOOD
CCL25	O15444	10624	TRANS	PGC3_SCZ_NoUKB	BOTH	-,-	0.190266	0.0504707	0.928376	UKBB_PPP	DECODE	0.26835	343.756	Schizophrenia	CCL25	Proteome	PLASMA	MR	FENLAND	TwoSampleMR	-0.0103664	0.011415	0.363806		36280454	https://doi.org/10.1016/j.biopsych.2022.08.015	Lu et al Biol Psychiatry	BLOOD
CCL25	O15444	10624	TRANS	PGC3_SCZ_NoUKB	BOTH	-,-	0.190266	0.0504707	0.928376	UKBB_PPP	DECODE	0.26835	343.756	Deepression_Wray_tall	CCL25	Proteiome	BLOOD	MR	AGES	TwoSampleMR	0	0	0.218		35296807	10.1038/s41380-022-01507-9	Deng et all Mol Psychiatry	BLOOD
CCL25	O15444	10624	TRANS	PGC3_SCZ_NoUKB	BOTH	-,-	0.190266	0.0504707	0.928376	UKBB_PPP	DECODE	0.26835	343.756	SCZ	CCL25	Proteiome	BLOOD	SMR	eQTLGen	SMR	-0.155531	0.154195	0.313136		37415601	10.3389/fgene.2023.1191264	Gedik et all Front Genet	BLOOD
CCL25	O15444	10624	TRANS	PGC3_SCZ_NoUKB	BOTH	-,-	0.190266	0.0504707	0.928376	UKBB_PPP	DECODE	0.26835	343.756	MDD	CCL25	Proteiome	BRAIN	SMR	BrainMeta	SMR	0.00502611	0.0156911	0.74873		37415601	10.3389/fgene.2023.1191264	Gedik et all Front Genet	BRAIN
CCL25	O15444	10624	TRANS	PGC3_SCZ_NoUKB	BOTH	-,-	0.190266	0.0504707	0.928376	UKBB_PPP	DECODE	0.26835	343.756	BIP	CCL25	Proteiome	BRAIN	SMR	BrainMeta	SMR	0.0411044	0.0361088	0.254975		37415601	10.3389/fgene.2023.1191264	Gedik et all Front Genet	BRAIN
CCL25	O15444	10624	TRANS	PGC3_SCZ_NoUKB	BOTH	-,-	0.190266	0.0504707	0.928376	UKBB_PPP	DECODE	0.26835	343.756	SCZ	CCL25	Proteiome	BRAIN	SMR	BrainMeta	SMR	-0.0286553	0.0325647	0.378887		37415601	10.3389/fgene.2023.1191264	Gedik et all Front Genet	BRAIN
CCL25	O15444	10624	TRANS	PGC3_SCZ_NoUKB	BOTH	-,-	0.190266	0.0504707	0.928376	UKBB_PPP	DECODE	0.26835	343.756	MDD	CCL25	Proteiome	BLOOD	SMR	eQTLGen	SMR	-0.128061	0.0859767	0.136358		37415601	10.3389/fgene.2023.1191264	Gedik et all Front Genet	BLOOD
CCL25	O15444	10624	TRANS	PGC3_SCZ_NoUKB	BOTH	-,-	0.190266	0.0504707	0.928376	UKBB_PPP	DECODE	0.26835	343.756	BIP	CCL25	Proteiome	BLOOD	SMR	eQTLGen	SMR	-0.304449	0.186454	0.102504		37415601	10.3389/fgene.2023.1191264	Gedik et all Front Genet	BLOOD
CCL25	O15444	10624	TRANS	PGC3_SCZ_NoUKB	BOTH	-,-	0.190266	0.0504707	0.928376	UKBB_PPP	DECODE	0.26835	343.756	SCZ	CCL25	Proteiome	BLOOD	SMR	deCODE	SMR	-0.00405897	0.0146272	0.781401		37415601	10.3389/fgene.2023.1191264	Gedik et all Front Genet	BLOOD
CCL25	O15444	10624	TRANS	PGC3_SCZ_NoUKB	BOTH	-,-	0.190266	0.0504707	0.928376	UKBB_PPP	DECODE	0.26835	343.756	MDD	CCL25	Proteiome	BLOOD	SMR	deCODE	SMR	0.00954335	0.00713578	0.181094		37415601	10.3389/fgene.2023.1191264	Gedik et all Front Genet	BLOOD
CCL25	O15444	10624	TRANS	PGC3_SCZ_NoUKB	BOTH	-,-	0.190266	0.0504707	0.928376	UKBB_PPP	DECODE	0.26835	343.756	BIP	CCL25	Proteiome	BLOOD	SMR	deCODE	SMR	0.0107008	0.0160545	0.505074		37415601	10.3389/fgene.2023.1191264	Gedik et all Front Genet	BLOOD
CCL25	O15444	10624	TRANS	PGC3_SCZ_NoUKB	BOTH	-,-	0.190266	0.0504707	0.928376	UKBB_PPP	DECODE	0.26835	343.756	Schizophrenia	CCL25	Proteome	plasma	MR	Yang_et_al_(34239129)	TwoSampleMR	-0.0249281	0.0735062	0.734513		36482464	10.1186/s12916-022-02679-5	Gu X	Blood
CCL27	Q9Y4X3	10626	CIS	PGC3_SCZ_NoUKB	BOTH	-,-	0.106325	0.106325	0.15145	metap	UKBB_PPP	0.608639	397.441	SCZ	CCL27	Proteome	PLASMA	MR	deCODE	TwoSampleMR	-0.292985	0.184896	0.113058		37085628	10.1007/s00439-023-02562-0	Dang et al Human Genetics	BLOOD
CCL27	Q9Y4X3	10626	CIS	PGC3_SCZ_NoUKB	BOTH	-,-	0.106325	0.106325	0.15145	metap	UKBB_PPP	0.608639	397.441	BIP	CCL27	Proteome	PLASMA	MR	deCODE	TwoSampleMR	-0.272094	0.209635	0.194308		37085628	10.1007/s00439-023-02562-0	Dang et al Human Genetics	BLOOD
CCL27	Q9Y4X3	10626	CIS	PGC3_SCZ_NoUKB	BOTH	-,-	0.106325	0.106325	0.15145	metap	UKBB_PPP	0.608639	397.441	MDD	CCL27	Proteome	PLASMA	MR	deCODE	TwoSampleMR	-0.143735	0.0780711	0.06561		37085628	10.1007/s00439-023-02562-0	Dang et al Human Genetics	BLOOD
CCL27	Q9Y4X3	10626	CIS	PGC3_SCZ_NoUKB	BOTH	-,-	0.106325	0.106325	0.15145	metap	UKBB_PPP	0.608639	397.441	Bipolar disorder	CCL27	Proteome	PLASMA	MR	AGES	TwoSampleMR	-0.0650991	0.0501558	0.194308		36280454	https://doi.org/10.1016/j.biopsych.2022.08.015	Lu et al Biol Psychiatry	BLOOD
CCL27	Q9Y4X3	10626	CIS	PGC3_SCZ_NoUKB	BOTH	-,-	0.106325	0.106325	0.15145	metap	UKBB_PPP	0.608639	397.441	Major depressive disorder	CCL27	Proteome	PLASMA	MR	AGES	TwoSampleMR	-0.0457944	0.023053	0.0469793		36280454	https://doi.org/10.1016/j.biopsych.2022.08.015	Lu et al Biol Psychiatry	BLOOD
CCL27	Q9Y4X3	10626	CIS	PGC3_SCZ_NoUKB	BOTH	-,-	0.106325	0.106325	0.15145	metap	UKBB_PPP	0.608639	397.441	Schizophrenia	CCL27	Proteome	PLASMA	MR	AGES	TwoSampleMR	-0.0616973	0.0451713	0.171986		36280454	https://doi.org/10.1016/j.biopsych.2022.08.015	Lu et al Biol Psychiatry	BLOOD
CCL27	Q9Y4X3	10626	CIS	PGC3_SCZ_NoUKB	BOTH	-,-	0.106325	0.106325	0.15145	metap	UKBB_PPP	0.608639	397.441	Deepression_Wray_tall	CCL27	Proteiome	BLOOD	MR	AGES	TwoSampleMR	-0.05	0.02	0.047		35296807	10.1038/s41380-022-01507-9	Deng et all Mol Psychiatry	BLOOD
CCL27	Q9Y4X3	10626	CIS	PGC3_SCZ_NoUKB	BOTH	-,-	0.106325	0.106325	0.15145	metap	UKBB_PPP	0.608639	397.441	SCZ	CCL27	Proteiome	BLOOD	SMR	deCODE	SMR	-0.257087	0.194399	0.186011		37415601	10.3389/fgene.2023.1191264	Gedik et all Front Genet	BLOOD
CCL27	Q9Y4X3	10626	CIS	PGC3_SCZ_NoUKB	BOTH	-,-	0.106325	0.106325	0.15145	metap	UKBB_PPP	0.608639	397.441	MDD	CCL27	Proteiome	BLOOD	SMR	deCODE	SMR	-0.191406	0.102338	0.0614367		37415601	10.3389/fgene.2023.1191264	Gedik et all Front Genet	BLOOD
CCL27	Q9Y4X3	10626	CIS	PGC3_SCZ_NoUKB	BOTH	-,-	0.106325	0.106325	0.15145	metap	UKBB_PPP	0.608639	397.441	BIP	CCL27	Proteiome	BLOOD	SMR	deCODE	SMR	-0.272094	0.215289	0.206283		37415601	10.3389/fgene.2023.1191264	Gedik et all Front Genet	BLOOD
CCL27	Q9Y4X3	10626	CIS	Depression_iPSYCH_2023	BOTH	-,-	0.168431	0.168431	0.202218	metap	DECODE	0.915111	629.597	SCZ	CCL27	Proteome	PLASMA	MR	deCODE	TwoSampleMR	-0.292985	0.184896	0.113058		37085628	10.1007/s00439-023-02562-0	Dang et al Human Genetics	BLOOD
CCL27	Q9Y4X3	10626	CIS	Depression_iPSYCH_2023	BOTH	-,-	0.168431	0.168431	0.202218	metap	DECODE	0.915111	629.597	BIP	CCL27	Proteome	PLASMA	MR	deCODE	TwoSampleMR	-0.272094	0.209635	0.194308		37085628	10.1007/s00439-023-02562-0	Dang et al Human Genetics	BLOOD
CCL27	Q9Y4X3	10626	CIS	Depression_iPSYCH_2023	BOTH	-,-	0.168431	0.168431	0.202218	metap	DECODE	0.915111	629.597	MDD	CCL27	Proteome	PLASMA	MR	deCODE	TwoSampleMR	-0.143735	0.0780711	0.06561		37085628	10.1007/s00439-023-02562-0	Dang et al Human Genetics	BLOOD
CCL27	Q9Y4X3	10626	CIS	Depression_iPSYCH_2023	BOTH	-,-	0.168431	0.168431	0.202218	metap	DECODE	0.915111	629.597	Bipolar disorder	CCL27	Proteome	PLASMA	MR	AGES	TwoSampleMR	-0.0650991	0.0501558	0.194308		36280454	https://doi.org/10.1016/j.biopsych.2022.08.015	Lu et al Biol Psychiatry	BLOOD
CCL27	Q9Y4X3	10626	CIS	Depression_iPSYCH_2023	BOTH	-,-	0.168431	0.168431	0.202218	metap	DECODE	0.915111	629.597	Major depressive disorder	CCL27	Proteome	PLASMA	MR	AGES	TwoSampleMR	-0.0457944	0.023053	0.0469793		36280454	https://doi.org/10.1016/j.biopsych.2022.08.015	Lu et al Biol Psychiatry	BLOOD
CCL27	Q9Y4X3	10626	CIS	Depression_iPSYCH_2023	BOTH	-,-	0.168431	0.168431	0.202218	metap	DECODE	0.915111	629.597	Schizophrenia	CCL27	Proteome	PLASMA	MR	AGES	TwoSampleMR	-0.0616973	0.0451713	0.171986		36280454	https://doi.org/10.1016/j.biopsych.2022.08.015	Lu et al Biol Psychiatry	BLOOD
CCL27	Q9Y4X3	10626	CIS	Depression_iPSYCH_2023	BOTH	-,-	0.168431	0.168431	0.202218	metap	DECODE	0.915111	629.597	Deepression_Wray_tall	CCL27	Proteiome	BLOOD	MR	AGES	TwoSampleMR	-0.05	0.02	0.047		35296807	10.1038/s41380-022-01507-9	Deng et all Mol Psychiatry	BLOOD
CCL27	Q9Y4X3	10626	CIS	Depression_iPSYCH_2023	BOTH	-,-	0.168431	0.168431	0.202218	metap	DECODE	0.915111	629.597	SCZ	CCL27	Proteiome	BLOOD	SMR	deCODE	SMR	-0.257087	0.194399	0.186011		37415601	10.3389/fgene.2023.1191264	Gedik et all Front Genet	BLOOD
CCL27	Q9Y4X3	10626	CIS	Depression_iPSYCH_2023	BOTH	-,-	0.168431	0.168431	0.202218	metap	DECODE	0.915111	629.597	MDD	CCL27	Proteiome	BLOOD	SMR	deCODE	SMR	-0.191406	0.102338	0.0614367		37415601	10.3389/fgene.2023.1191264	Gedik et all Front Genet	BLOOD
CCL27	Q9Y4X3	10626	CIS	Depression_iPSYCH_2023	BOTH	-,-	0.168431	0.168431	0.202218	metap	DECODE	0.915111	629.597	BIP	CCL27	Proteiome	BLOOD	SMR	deCODE	SMR	-0.272094	0.215289	0.206283		37415601	10.3389/fgene.2023.1191264	Gedik et all Front Genet	BLOOD
CCL27	Q9Y4X3	10626	CIS	BIP_PGC3_noukb	BOTH	-,-	0.321534	0.283824	0.33909	DECODE	UKBB_PPP	0.928201	1060.93	SCZ	CCL27	Proteome	PLASMA	MR	deCODE	TwoSampleMR	-0.292985	0.184896	0.113058		37085628	10.1007/s00439-023-02562-0	Dang et al Human Genetics	BLOOD
CCL27	Q9Y4X3	10626	CIS	BIP_PGC3_noukb	BOTH	-,-	0.321534	0.283824	0.33909	DECODE	UKBB_PPP	0.928201	1060.93	BIP	CCL27	Proteome	PLASMA	MR	deCODE	TwoSampleMR	-0.272094	0.209635	0.194308		37085628	10.1007/s00439-023-02562-0	Dang et al Human Genetics	BLOOD
CCL27	Q9Y4X3	10626	CIS	BIP_PGC3_noukb	BOTH	-,-	0.321534	0.283824	0.33909	DECODE	UKBB_PPP	0.928201	1060.93	MDD	CCL27	Proteome	PLASMA	MR	deCODE	TwoSampleMR	-0.143735	0.0780711	0.06561		37085628	10.1007/s00439-023-02562-0	Dang et al Human Genetics	BLOOD
CCL27	Q9Y4X3	10626	CIS	BIP_PGC3_noukb	BOTH	-,-	0.321534	0.283824	0.33909	DECODE	UKBB_PPP	0.928201	1060.93	Bipolar disorder	CCL27	Proteome	PLASMA	MR	AGES	TwoSampleMR	-0.0650991	0.0501558	0.194308		36280454	https://doi.org/10.1016/j.biopsych.2022.08.015	Lu et al Biol Psychiatry	BLOOD
CCL27	Q9Y4X3	10626	CIS	BIP_PGC3_noukb	BOTH	-,-	0.321534	0.283824	0.33909	DECODE	UKBB_PPP	0.928201	1060.93	Major depressive disorder	CCL27	Proteome	PLASMA	MR	AGES	TwoSampleMR	-0.0457944	0.023053	0.0469793		36280454	https://doi.org/10.1016/j.biopsych.2022.08.015	Lu et al Biol Psychiatry	BLOOD
CCL27	Q9Y4X3	10626	CIS	BIP_PGC3_noukb	BOTH	-,-	0.321534	0.283824	0.33909	DECODE	UKBB_PPP	0.928201	1060.93	Schizophrenia	CCL27	Proteome	PLASMA	MR	AGES	TwoSampleMR	-0.0616973	0.0451713	0.171986		36280454	https://doi.org/10.1016/j.biopsych.2022.08.015	Lu et al Biol Psychiatry	BLOOD
CCL27	Q9Y4X3	10626	CIS	BIP_PGC3_noukb	BOTH	-,-	0.321534	0.283824	0.33909	DECODE	UKBB_PPP	0.928201	1060.93	Deepression_Wray_tall	CCL27	Proteiome	BLOOD	MR	AGES	TwoSampleMR	-0.05	0.02	0.047		35296807	10.1038/s41380-022-01507-9	Deng et all Mol Psychiatry	BLOOD
CCL27	Q9Y4X3	10626	CIS	BIP_PGC3_noukb	BOTH	-,-	0.321534	0.283824	0.33909	DECODE	UKBB_PPP	0.928201	1060.93	SCZ	CCL27	Proteiome	BLOOD	SMR	deCODE	SMR	-0.257087	0.194399	0.186011		37415601	10.3389/fgene.2023.1191264	Gedik et all Front Genet	BLOOD
CCL27	Q9Y4X3	10626	CIS	BIP_PGC3_noukb	BOTH	-,-	0.321534	0.283824	0.33909	DECODE	UKBB_PPP	0.928201	1060.93	MDD	CCL27	Proteiome	BLOOD	SMR	deCODE	SMR	-0.191406	0.102338	0.0614367		37415601	10.3389/fgene.2023.1191264	Gedik et all Front Genet	BLOOD
CCL27	Q9Y4X3	10626	CIS	BIP_PGC3_noukb	BOTH	-,-	0.321534	0.283824	0.33909	DECODE	UKBB_PPP	0.928201	1060.93	BIP	CCL27	Proteiome	BLOOD	SMR	deCODE	SMR	-0.272094	0.215289	0.206283		37415601	10.3389/fgene.2023.1191264	Gedik et all Front Genet	BLOOD
CCL27	Q9Y4X3	10626	CIS	Cognition_Meta	BOTH	-,-	0.530087	0.395402	0.530087	DECODE	metap	1.09078	1478.01	SCZ	CCL27	Proteome	PLASMA	MR	deCODE	TwoSampleMR	-0.292985	0.184896	0.113058		37085628	10.1007/s00439-023-02562-0	Dang et al Human Genetics	BLOOD
CCL27	Q9Y4X3	10626	CIS	Cognition_Meta	BOTH	-,-	0.530087	0.395402	0.530087	DECODE	metap	1.09078	1478.01	BIP	CCL27	Proteome	PLASMA	MR	deCODE	TwoSampleMR	-0.272094	0.209635	0.194308		37085628	10.1007/s00439-023-02562-0	Dang et al Human Genetics	BLOOD
CCL27	Q9Y4X3	10626	CIS	Cognition_Meta	BOTH	-,-	0.530087	0.395402	0.530087	DECODE	metap	1.09078	1478.01	MDD	CCL27	Proteome	PLASMA	MR	deCODE	TwoSampleMR	-0.143735	0.0780711	0.06561		37085628	10.1007/s00439-023-02562-0	Dang et al Human Genetics	BLOOD
CCL27	Q9Y4X3	10626	CIS	Cognition_Meta	BOTH	-,-	0.530087	0.395402	0.530087	DECODE	metap	1.09078	1478.01	Bipolar disorder	CCL27	Proteome	PLASMA	MR	AGES	TwoSampleMR	-0.0650991	0.0501558	0.194308		36280454	https://doi.org/10.1016/j.biopsych.2022.08.015	Lu et al Biol Psychiatry	BLOOD
CCL27	Q9Y4X3	10626	CIS	Cognition_Meta	BOTH	-,-	0.530087	0.395402	0.530087	DECODE	metap	1.09078	1478.01	Major depressive disorder	CCL27	Proteome	PLASMA	MR	AGES	TwoSampleMR	-0.0457944	0.023053	0.0469793		36280454	https://doi.org/10.1016/j.biopsych.2022.08.015	Lu et al Biol Psychiatry	BLOOD
CCL27	Q9Y4X3	10626	CIS	Cognition_Meta	BOTH	-,-	0.530087	0.395402	0.530087	DECODE	metap	1.09078	1478.01	Schizophrenia	CCL27	Proteome	PLASMA	MR	AGES	TwoSampleMR	-0.0616973	0.0451713	0.171986		36280454	https://doi.org/10.1016/j.biopsych.2022.08.015	Lu et al Biol Psychiatry	BLOOD
CCL27	Q9Y4X3	10626	CIS	Cognition_Meta	BOTH	-,-	0.530087	0.395402	0.530087	DECODE	metap	1.09078	1478.01	Deepression_Wray_tall	CCL27	Proteiome	BLOOD	MR	AGES	TwoSampleMR	-0.05	0.02	0.047		35296807	10.1038/s41380-022-01507-9	Deng et all Mol Psychiatry	BLOOD
CCL27	Q9Y4X3	10626	CIS	Cognition_Meta	BOTH	-,-	0.530087	0.395402	0.530087	DECODE	metap	1.09078	1478.01	SCZ	CCL27	Proteiome	BLOOD	SMR	deCODE	SMR	-0.257087	0.194399	0.186011		37415601	10.3389/fgene.2023.1191264	Gedik et all Front Genet	BLOOD
CCL27	Q9Y4X3	10626	CIS	Cognition_Meta	BOTH	-,-	0.530087	0.395402	0.530087	DECODE	metap	1.09078	1478.01	MDD	CCL27	Proteiome	BLOOD	SMR	deCODE	SMR	-0.191406	0.102338	0.0614367		37415601	10.3389/fgene.2023.1191264	Gedik et all Front Genet	BLOOD
CCL27	Q9Y4X3	10626	CIS	Cognition_Meta	BOTH	-,-	0.530087	0.395402	0.530087	DECODE	metap	1.09078	1478.01	BIP	CCL27	Proteiome	BLOOD	SMR	deCODE	SMR	-0.272094	0.215289	0.206283		37415601	10.3389/fgene.2023.1191264	Gedik et all Front Genet	BLOOD
CCL27	Q9Y4X3	10626	TRANS	BIP_PGC3_noukb	BOTH	+,+	0.13768	0.0665928	0.461169	DECODE	UKBB_PPP	0.28616	453.564	SCZ	CCL27	Proteome	PLASMA	MR	deCODE	TwoSampleMR	-0.292985	0.184896	0.113058		37085628	10.1007/s00439-023-02562-0	Dang et al Human Genetics	BLOOD
CCL27	Q9Y4X3	10626	TRANS	BIP_PGC3_noukb	BOTH	+,+	0.13768	0.0665928	0.461169	DECODE	UKBB_PPP	0.28616	453.564	BIP	CCL27	Proteome	PLASMA	MR	deCODE	TwoSampleMR	-0.272094	0.209635	0.194308		37085628	10.1007/s00439-023-02562-0	Dang et al Human Genetics	BLOOD
CCL27	Q9Y4X3	10626	TRANS	BIP_PGC3_noukb	BOTH	+,+	0.13768	0.0665928	0.461169	DECODE	UKBB_PPP	0.28616	453.564	MDD	CCL27	Proteome	PLASMA	MR	deCODE	TwoSampleMR	-0.143735	0.0780711	0.06561		37085628	10.1007/s00439-023-02562-0	Dang et al Human Genetics	BLOOD
CCL27	Q9Y4X3	10626	TRANS	BIP_PGC3_noukb	BOTH	+,+	0.13768	0.0665928	0.461169	DECODE	UKBB_PPP	0.28616	453.564	Bipolar disorder	CCL27	Proteome	PLASMA	MR	AGES	TwoSampleMR	-0.0650991	0.0501558	0.194308		36280454	https://doi.org/10.1016/j.biopsych.2022.08.015	Lu et al Biol Psychiatry	BLOOD
CCL27	Q9Y4X3	10626	TRANS	BIP_PGC3_noukb	BOTH	+,+	0.13768	0.0665928	0.461169	DECODE	UKBB_PPP	0.28616	453.564	Major depressive disorder	CCL27	Proteome	PLASMA	MR	AGES	TwoSampleMR	-0.0457944	0.023053	0.0469793		36280454	https://doi.org/10.1016/j.biopsych.2022.08.015	Lu et al Biol Psychiatry	BLOOD
CCL27	Q9Y4X3	10626	TRANS	BIP_PGC3_noukb	BOTH	+,+	0.13768	0.0665928	0.461169	DECODE	UKBB_PPP	0.28616	453.564	Schizophrenia	CCL27	Proteome	PLASMA	MR	AGES	TwoSampleMR	-0.0616973	0.0451713	0.171986		36280454	https://doi.org/10.1016/j.biopsych.2022.08.015	Lu et al Biol Psychiatry	BLOOD
CCL27	Q9Y4X3	10626	TRANS	BIP_PGC3_noukb	BOTH	+,+	0.13768	0.0665928	0.461169	DECODE	UKBB_PPP	0.28616	453.564	Deepression_Wray_tall	CCL27	Proteiome	BLOOD	MR	AGES	TwoSampleMR	-0.05	0.02	0.047		35296807	10.1038/s41380-022-01507-9	Deng et all Mol Psychiatry	BLOOD
CCL27	Q9Y4X3	10626	TRANS	BIP_PGC3_noukb	BOTH	+,+	0.13768	0.0665928	0.461169	DECODE	UKBB_PPP	0.28616	453.564	SCZ	CCL27	Proteiome	BLOOD	SMR	deCODE	SMR	-0.257087	0.194399	0.186011		37415601	10.3389/fgene.2023.1191264	Gedik et all Front Genet	BLOOD
CCL27	Q9Y4X3	10626	TRANS	BIP_PGC3_noukb	BOTH	+,+	0.13768	0.0665928	0.461169	DECODE	UKBB_PPP	0.28616	453.564	MDD	CCL27	Proteiome	BLOOD	SMR	deCODE	SMR	-0.191406	0.102338	0.0614367		37415601	10.3389/fgene.2023.1191264	Gedik et all Front Genet	BLOOD
CCL27	Q9Y4X3	10626	TRANS	BIP_PGC3_noukb	BOTH	+,+	0.13768	0.0665928	0.461169	DECODE	UKBB_PPP	0.28616	453.564	BIP	CCL27	Proteiome	BLOOD	SMR	deCODE	SMR	-0.272094	0.215289	0.206283		37415601	10.3389/fgene.2023.1191264	Gedik et all Front Genet	BLOOD
CCL27	Q9Y4X3	10626	TRANS	Cognition_Meta	BOTH	+,+	0.0386351	0.00822091	0.776235	DECODE	UKBB_PPP	0.103117	55.9926	SCZ	CCL27	Proteome	PLASMA	MR	deCODE	TwoSampleMR	-0.292985	0.184896	0.113058		37085628	10.1007/s00439-023-02562-0	Dang et al Human Genetics	BLOOD
CCL27	Q9Y4X3	10626	TRANS	Cognition_Meta	BOTH	+,+	0.0386351	0.00822091	0.776235	DECODE	UKBB_PPP	0.103117	55.9926	BIP	CCL27	Proteome	PLASMA	MR	deCODE	TwoSampleMR	-0.272094	0.209635	0.194308		37085628	10.1007/s00439-023-02562-0	Dang et al Human Genetics	BLOOD
CCL27	Q9Y4X3	10626	TRANS	Cognition_Meta	BOTH	+,+	0.0386351	0.00822091	0.776235	DECODE	UKBB_PPP	0.103117	55.9926	MDD	CCL27	Proteome	PLASMA	MR	deCODE	TwoSampleMR	-0.143735	0.0780711	0.06561		37085628	10.1007/s00439-023-02562-0	Dang et al Human Genetics	BLOOD
CCL27	Q9Y4X3	10626	TRANS	Cognition_Meta	BOTH	+,+	0.0386351	0.00822091	0.776235	DECODE	UKBB_PPP	0.103117	55.9926	Bipolar disorder	CCL27	Proteome	PLASMA	MR	AGES	TwoSampleMR	-0.0650991	0.0501558	0.194308		36280454	https://doi.org/10.1016/j.biopsych.2022.08.015	Lu et al Biol Psychiatry	BLOOD
CCL27	Q9Y4X3	10626	TRANS	Cognition_Meta	BOTH	+,+	0.0386351	0.00822091	0.776235	DECODE	UKBB_PPP	0.103117	55.9926	Major depressive disorder	CCL27	Proteome	PLASMA	MR	AGES	TwoSampleMR	-0.0457944	0.023053	0.0469793		36280454	https://doi.org/10.1016/j.biopsych.2022.08.015	Lu et al Biol Psychiatry	BLOOD
CCL27	Q9Y4X3	10626	TRANS	Cognition_Meta	BOTH	+,+	0.0386351	0.00822091	0.776235	DECODE	UKBB_PPP	0.103117	55.9926	Schizophrenia	CCL27	Proteome	PLASMA	MR	AGES	TwoSampleMR	-0.0616973	0.0451713	0.171986		36280454	https://doi.org/10.1016/j.biopsych.2022.08.015	Lu et al Biol Psychiatry	BLOOD
CCL27	Q9Y4X3	10626	TRANS	Cognition_Meta	BOTH	+,+	0.0386351	0.00822091	0.776235	DECODE	UKBB_PPP	0.103117	55.9926	Deepression_Wray_tall	CCL27	Proteiome	BLOOD	MR	AGES	TwoSampleMR	-0.05	0.02	0.047		35296807	10.1038/s41380-022-01507-9	Deng et all Mol Psychiatry	BLOOD
CCL27	Q9Y4X3	10626	TRANS	Cognition_Meta	BOTH	+,+	0.0386351	0.00822091	0.776235	DECODE	UKBB_PPP	0.103117	55.9926	SCZ	CCL27	Proteiome	BLOOD	SMR	deCODE	SMR	-0.257087	0.194399	0.186011		37415601	10.3389/fgene.2023.1191264	Gedik et all Front Genet	BLOOD
CCL27	Q9Y4X3	10626	TRANS	Cognition_Meta	BOTH	+,+	0.0386351	0.00822091	0.776235	DECODE	UKBB_PPP	0.103117	55.9926	MDD	CCL27	Proteiome	BLOOD	SMR	deCODE	SMR	-0.191406	0.102338	0.0614367		37415601	10.3389/fgene.2023.1191264	Gedik et all Front Genet	BLOOD
CCL27	Q9Y4X3	10626	TRANS	Cognition_Meta	BOTH	+,+	0.0386351	0.00822091	0.776235	DECODE	UKBB_PPP	0.103117	55.9926	BIP	CCL27	Proteiome	BLOOD	SMR	deCODE	SMR	-0.272094	0.215289	0.206283		37415601	10.3389/fgene.2023.1191264	Gedik et all Front Genet	BLOOD
CCL27	Q9Y4X3	10626	TRANS	Depression_iPSYCH_2023	BOTH	-,-	0.62577	0.310051	0.876381	UKBB_PPP	DECODE	1.48925	2111.76	SCZ	CCL27	Proteome	PLASMA	MR	deCODE	TwoSampleMR	-0.292985	0.184896	0.113058		37085628	10.1007/s00439-023-02562-0	Dang et al Human Genetics	BLOOD
CCL27	Q9Y4X3	10626	TRANS	Depression_iPSYCH_2023	BOTH	-,-	0.62577	0.310051	0.876381	UKBB_PPP	DECODE	1.48925	2111.76	BIP	CCL27	Proteome	PLASMA	MR	deCODE	TwoSampleMR	-0.272094	0.209635	0.194308		37085628	10.1007/s00439-023-02562-0	Dang et al Human Genetics	BLOOD
CCL27	Q9Y4X3	10626	TRANS	Depression_iPSYCH_2023	BOTH	-,-	0.62577	0.310051	0.876381	UKBB_PPP	DECODE	1.48925	2111.76	MDD	CCL27	Proteome	PLASMA	MR	deCODE	TwoSampleMR	-0.143735	0.0780711	0.06561		37085628	10.1007/s00439-023-02562-0	Dang et al Human Genetics	BLOOD
CCL27	Q9Y4X3	10626	TRANS	Depression_iPSYCH_2023	BOTH	-,-	0.62577	0.310051	0.876381	UKBB_PPP	DECODE	1.48925	2111.76	Bipolar disorder	CCL27	Proteome	PLASMA	MR	AGES	TwoSampleMR	-0.0650991	0.0501558	0.194308		36280454	https://doi.org/10.1016/j.biopsych.2022.08.015	Lu et al Biol Psychiatry	BLOOD
CCL27	Q9Y4X3	10626	TRANS	Depression_iPSYCH_2023	BOTH	-,-	0.62577	0.310051	0.876381	UKBB_PPP	DECODE	1.48925	2111.76	Major depressive disorder	CCL27	Proteome	PLASMA	MR	AGES	TwoSampleMR	-0.0457944	0.023053	0.0469793		36280454	https://doi.org/10.1016/j.biopsych.2022.08.015	Lu et al Biol Psychiatry	BLOOD
CCL27	Q9Y4X3	10626	TRANS	Depression_iPSYCH_2023	BOTH	-,-	0.62577	0.310051	0.876381	UKBB_PPP	DECODE	1.48925	2111.76	Schizophrenia	CCL27	Proteome	PLASMA	MR	AGES	TwoSampleMR	-0.0616973	0.0451713	0.171986		36280454	https://doi.org/10.1016/j.biopsych.2022.08.015	Lu et al Biol Psychiatry	BLOOD
CCL27	Q9Y4X3	10626	TRANS	Depression_iPSYCH_2023	BOTH	-,-	0.62577	0.310051	0.876381	UKBB_PPP	DECODE	1.48925	2111.76	Deepression_Wray_tall	CCL27	Proteiome	BLOOD	MR	AGES	TwoSampleMR	-0.05	0.02	0.047		35296807	10.1038/s41380-022-01507-9	Deng et all Mol Psychiatry	BLOOD
CCL27	Q9Y4X3	10626	TRANS	Depression_iPSYCH_2023	BOTH	-,-	0.62577	0.310051	0.876381	UKBB_PPP	DECODE	1.48925	2111.76	SCZ	CCL27	Proteiome	BLOOD	SMR	deCODE	SMR	-0.257087	0.194399	0.186011		37415601	10.3389/fgene.2023.1191264	Gedik et all Front Genet	BLOOD
CCL27	Q9Y4X3	10626	TRANS	Depression_iPSYCH_2023	BOTH	-,-	0.62577	0.310051	0.876381	UKBB_PPP	DECODE	1.48925	2111.76	MDD	CCL27	Proteiome	BLOOD	SMR	deCODE	SMR	-0.191406	0.102338	0.0614367		37415601	10.3389/fgene.2023.1191264	Gedik et all Front Genet	BLOOD
CCL27	Q9Y4X3	10626	TRANS	Depression_iPSYCH_2023	BOTH	-,-	0.62577	0.310051	0.876381	UKBB_PPP	DECODE	1.48925	2111.76	BIP	CCL27	Proteiome	BLOOD	SMR	deCODE	SMR	-0.272094	0.215289	0.206283		37415601	10.3389/fgene.2023.1191264	Gedik et all Front Genet	BLOOD
CCL28	Q9NRJ3	17700	CIS	Cognition_Meta	BOTH	+,+	0.0266633	0.0266633	0.122766	metap	UKBB_PPP	0.370512	99.6676	SCZ	CCL28	Proteome	PLASMA	MR	deCODE	TwoSampleMR	0.146953	0.143376	0.305385		37085628	10.1007/s00439-023-02562-0	Dang et al Human Genetics	BLOOD
CCL28	Q9NRJ3	17700	CIS	Cognition_Meta	BOTH	+,+	0.0266633	0.0266633	0.122766	metap	UKBB_PPP	0.370512	99.6676	BIP	CCL28	Proteome	PLASMA	MR	deCODE	TwoSampleMR	0.150553	0.181488	0.406793		37085628	10.1007/s00439-023-02562-0	Dang et al Human Genetics	BLOOD
CCL28	Q9NRJ3	17700	CIS	Cognition_Meta	BOTH	+,+	0.0266633	0.0266633	0.122766	metap	UKBB_PPP	0.370512	99.6676	MDD	CCL28	Proteome	PLASMA	MR	deCODE	TwoSampleMR	-0.0946201	0.0643574	0.1415		37085628	10.1007/s00439-023-02562-0	Dang et al Human Genetics	BLOOD
CCL28	Q9NRJ3	17700	CIS	Cognition_Meta	BOTH	+,+	0.0266633	0.0266633	0.122766	metap	UKBB_PPP	0.370512	99.6676	SCZ	CCL28	Proteiome	BLOOD	SMR	eQTLGen	SMR	-0.123869	0.0630514	0.049464		37415601	10.3389/fgene.2023.1191264	Gedik et all Front Genet	BLOOD
CCL28	Q9NRJ3	17700	CIS	Cognition_Meta	BOTH	+,+	0.0266633	0.0266633	0.122766	metap	UKBB_PPP	0.370512	99.6676	MDD	CCL28	Proteiome	BLOOD	SMR	eQTLGen	SMR	0.0129777	0.0328355	0.69267		37415601	10.3389/fgene.2023.1191264	Gedik et all Front Genet	BLOOD
CCL28	Q9NRJ3	17700	CIS	Cognition_Meta	BOTH	+,+	0.0266633	0.0266633	0.122766	metap	UKBB_PPP	0.370512	99.6676	BIP	CCL28	Proteiome	BLOOD	SMR	eQTLGen	SMR	-0.0320715	0.0725489	0.65844		37415601	10.3389/fgene.2023.1191264	Gedik et all Front Genet	BLOOD
CCL28	Q9NRJ3	17700	CIS	Cognition_Meta	BOTH	+,+	0.0266633	0.0266633	0.122766	metap	UKBB_PPP	0.370512	99.6676	SCZ	CCL28	Proteiome	BLOOD	SMR	deCODE	SMR	0.1412	0.148504	0.341699		37415601	10.3389/fgene.2023.1191264	Gedik et all Front Genet	BLOOD
CCL28	Q9NRJ3	17700	CIS	Cognition_Meta	BOTH	+,+	0.0266633	0.0266633	0.122766	metap	UKBB_PPP	0.370512	99.6676	MDD	CCL28	Proteiome	BLOOD	SMR	deCODE	SMR	-0.117967	0.0799961	0.140303		37415601	10.3389/fgene.2023.1191264	Gedik et all Front Genet	BLOOD
CCL28	Q9NRJ3	17700	CIS	Cognition_Meta	BOTH	+,+	0.0266633	0.0266633	0.122766	metap	UKBB_PPP	0.370512	99.6676	BIP	CCL28	Proteiome	BLOOD	SMR	deCODE	SMR	0.150553	0.18287	0.410348		37415601	10.3389/fgene.2023.1191264	Gedik et all Front Genet	BLOOD
CCL28	Q9NRJ3	17700	CIS	Depression_iPSYCH_2023	BOTH	-,-	0.0220808	0.0220808	0.0889503	metap	UKBB_PPP	0.463697	82.5381	SCZ	CCL28	Proteome	PLASMA	MR	deCODE	TwoSampleMR	0.146953	0.143376	0.305385		37085628	10.1007/s00439-023-02562-0	Dang et al Human Genetics	BLOOD
CCL28	Q9NRJ3	17700	CIS	Depression_iPSYCH_2023	BOTH	-,-	0.0220808	0.0220808	0.0889503	metap	UKBB_PPP	0.463697	82.5381	BIP	CCL28	Proteome	PLASMA	MR	deCODE	TwoSampleMR	0.150553	0.181488	0.406793		37085628	10.1007/s00439-023-02562-0	Dang et al Human Genetics	BLOOD
CCL28	Q9NRJ3	17700	CIS	Depression_iPSYCH_2023	BOTH	-,-	0.0220808	0.0220808	0.0889503	metap	UKBB_PPP	0.463697	82.5381	MDD	CCL28	Proteome	PLASMA	MR	deCODE	TwoSampleMR	-0.0946201	0.0643574	0.1415		37085628	10.1007/s00439-023-02562-0	Dang et al Human Genetics	BLOOD
CCL28	Q9NRJ3	17700	CIS	Depression_iPSYCH_2023	BOTH	-,-	0.0220808	0.0220808	0.0889503	metap	UKBB_PPP	0.463697	82.5381	SCZ	CCL28	Proteiome	BLOOD	SMR	eQTLGen	SMR	-0.123869	0.0630514	0.049464		37415601	10.3389/fgene.2023.1191264	Gedik et all Front Genet	BLOOD
CCL28	Q9NRJ3	17700	CIS	Depression_iPSYCH_2023	BOTH	-,-	0.0220808	0.0220808	0.0889503	metap	UKBB_PPP	0.463697	82.5381	MDD	CCL28	Proteiome	BLOOD	SMR	eQTLGen	SMR	0.0129777	0.0328355	0.69267		37415601	10.3389/fgene.2023.1191264	Gedik et all Front Genet	BLOOD
CCL28	Q9NRJ3	17700	CIS	Depression_iPSYCH_2023	BOTH	-,-	0.0220808	0.0220808	0.0889503	metap	UKBB_PPP	0.463697	82.5381	BIP	CCL28	Proteiome	BLOOD	SMR	eQTLGen	SMR	-0.0320715	0.0725489	0.65844		37415601	10.3389/fgene.2023.1191264	Gedik et all Front Genet	BLOOD
CCL28	Q9NRJ3	17700	CIS	Depression_iPSYCH_2023	BOTH	-,-	0.0220808	0.0220808	0.0889503	metap	UKBB_PPP	0.463697	82.5381	SCZ	CCL28	Proteiome	BLOOD	SMR	deCODE	SMR	0.1412	0.148504	0.341699		37415601	10.3389/fgene.2023.1191264	Gedik et all Front Genet	BLOOD
CCL28	Q9NRJ3	17700	CIS	Depression_iPSYCH_2023	BOTH	-,-	0.0220808	0.0220808	0.0889503	metap	UKBB_PPP	0.463697	82.5381	MDD	CCL28	Proteiome	BLOOD	SMR	deCODE	SMR	-0.117967	0.0799961	0.140303		37415601	10.3389/fgene.2023.1191264	Gedik et all Front Genet	BLOOD
CCL28	Q9NRJ3	17700	CIS	Depression_iPSYCH_2023	BOTH	-,-	0.0220808	0.0220808	0.0889503	metap	UKBB_PPP	0.463697	82.5381	BIP	CCL28	Proteiome	BLOOD	SMR	deCODE	SMR	0.150553	0.18287	0.410348		37415601	10.3389/fgene.2023.1191264	Gedik et all Front Genet	BLOOD
CCL28	Q9NRJ3	17700	CIS	PGC3_SCZ_NoUKB	BOTH	+,+	0.208397	0.0762125	0.694134	UKBB_PPP	DECODE	0.520809	284.882	SCZ	CCL28	Proteome	PLASMA	MR	deCODE	TwoSampleMR	0.146953	0.143376	0.305385		37085628	10.1007/s00439-023-02562-0	Dang et al Human Genetics	BLOOD
CCL28	Q9NRJ3	17700	CIS	PGC3_SCZ_NoUKB	BOTH	+,+	0.208397	0.0762125	0.694134	UKBB_PPP	DECODE	0.520809	284.882	BIP	CCL28	Proteome	PLASMA	MR	deCODE	TwoSampleMR	0.150553	0.181488	0.406793		37085628	10.1007/s00439-023-02562-0	Dang et al Human Genetics	BLOOD
CCL28	Q9NRJ3	17700	CIS	PGC3_SCZ_NoUKB	BOTH	+,+	0.208397	0.0762125	0.694134	UKBB_PPP	DECODE	0.520809	284.882	MDD	CCL28	Proteome	PLASMA	MR	deCODE	TwoSampleMR	-0.0946201	0.0643574	0.1415		37085628	10.1007/s00439-023-02562-0	Dang et al Human Genetics	BLOOD
CCL28	Q9NRJ3	17700	CIS	PGC3_SCZ_NoUKB	BOTH	+,+	0.208397	0.0762125	0.694134	UKBB_PPP	DECODE	0.520809	284.882	SCZ	CCL28	Proteiome	BLOOD	SMR	eQTLGen	SMR	-0.123869	0.0630514	0.049464		37415601	10.3389/fgene.2023.1191264	Gedik et all Front Genet	BLOOD
CCL28	Q9NRJ3	17700	CIS	PGC3_SCZ_NoUKB	BOTH	+,+	0.208397	0.0762125	0.694134	UKBB_PPP	DECODE	0.520809	284.882	MDD	CCL28	Proteiome	BLOOD	SMR	eQTLGen	SMR	0.0129777	0.0328355	0.69267		37415601	10.3389/fgene.2023.1191264	Gedik et all Front Genet	BLOOD
CCL28	Q9NRJ3	17700	CIS	PGC3_SCZ_NoUKB	BOTH	+,+	0.208397	0.0762125	0.694134	UKBB_PPP	DECODE	0.520809	284.882	BIP	CCL28	Proteiome	BLOOD	SMR	eQTLGen	SMR	-0.0320715	0.0725489	0.65844		37415601	10.3389/fgene.2023.1191264	Gedik et all Front Genet	BLOOD
CCL28	Q9NRJ3	17700	CIS	PGC3_SCZ_NoUKB	BOTH	+,+	0.208397	0.0762125	0.694134	UKBB_PPP	DECODE	0.520809	284.882	SCZ	CCL28	Proteiome	BLOOD	SMR	deCODE	SMR	0.1412	0.148504	0.341699		37415601	10.3389/fgene.2023.1191264	Gedik et all Front Genet	BLOOD
CCL28	Q9NRJ3	17700	CIS	PGC3_SCZ_NoUKB	BOTH	+,+	0.208397	0.0762125	0.694134	UKBB_PPP	DECODE	0.520809	284.882	MDD	CCL28	Proteiome	BLOOD	SMR	deCODE	SMR	-0.117967	0.0799961	0.140303		37415601	10.3389/fgene.2023.1191264	Gedik et all Front Genet	BLOOD
CCL28	Q9NRJ3	17700	CIS	PGC3_SCZ_NoUKB	BOTH	+,+	0.208397	0.0762125	0.694134	UKBB_PPP	DECODE	0.520809	284.882	BIP	CCL28	Proteiome	BLOOD	SMR	deCODE	SMR	0.150553	0.18287	0.410348		37415601	10.3389/fgene.2023.1191264	Gedik et all Front Genet	BLOOD
CCL28	Q9NRJ3	17700	CIS	BIP_PGC3_noukb	BOTH	+,+	0.711421	0.547439	0.711421	DECODE	metap	1.17944	2046.33	SCZ	CCL28	Proteome	PLASMA	MR	deCODE	TwoSampleMR	0.146953	0.143376	0.305385		37085628	10.1007/s00439-023-02562-0	Dang et al Human Genetics	BLOOD
CCL28	Q9NRJ3	17700	CIS	BIP_PGC3_noukb	BOTH	+,+	0.711421	0.547439	0.711421	DECODE	metap	1.17944	2046.33	BIP	CCL28	Proteome	PLASMA	MR	deCODE	TwoSampleMR	0.150553	0.181488	0.406793		37085628	10.1007/s00439-023-02562-0	Dang et al Human Genetics	BLOOD
CCL28	Q9NRJ3	17700	CIS	BIP_PGC3_noukb	BOTH	+,+	0.711421	0.547439	0.711421	DECODE	metap	1.17944	2046.33	MDD	CCL28	Proteome	PLASMA	MR	deCODE	TwoSampleMR	-0.0946201	0.0643574	0.1415		37085628	10.1007/s00439-023-02562-0	Dang et al Human Genetics	BLOOD
CCL28	Q9NRJ3	17700	CIS	BIP_PGC3_noukb	BOTH	+,+	0.711421	0.547439	0.711421	DECODE	metap	1.17944	2046.33	SCZ	CCL28	Proteiome	BLOOD	SMR	eQTLGen	SMR	-0.123869	0.0630514	0.049464		37415601	10.3389/fgene.2023.1191264	Gedik et all Front Genet	BLOOD
CCL28	Q9NRJ3	17700	CIS	BIP_PGC3_noukb	BOTH	+,+	0.711421	0.547439	0.711421	DECODE	metap	1.17944	2046.33	MDD	CCL28	Proteiome	BLOOD	SMR	eQTLGen	SMR	0.0129777	0.0328355	0.69267		37415601	10.3389/fgene.2023.1191264	Gedik et all Front Genet	BLOOD
CCL28	Q9NRJ3	17700	CIS	BIP_PGC3_noukb	BOTH	+,+	0.711421	0.547439	0.711421	DECODE	metap	1.17944	2046.33	BIP	CCL28	Proteiome	BLOOD	SMR	eQTLGen	SMR	-0.0320715	0.0725489	0.65844		37415601	10.3389/fgene.2023.1191264	Gedik et all Front Genet	BLOOD
CCL28	Q9NRJ3	17700	CIS	BIP_PGC3_noukb	BOTH	+,+	0.711421	0.547439	0.711421	DECODE	metap	1.17944	2046.33	SCZ	CCL28	Proteiome	BLOOD	SMR	deCODE	SMR	0.1412	0.148504	0.341699		37415601	10.3389/fgene.2023.1191264	Gedik et all Front Genet	BLOOD
CCL28	Q9NRJ3	17700	CIS	BIP_PGC3_noukb	BOTH	+,+	0.711421	0.547439	0.711421	DECODE	metap	1.17944	2046.33	MDD	CCL28	Proteiome	BLOOD	SMR	deCODE	SMR	-0.117967	0.0799961	0.140303		37415601	10.3389/fgene.2023.1191264	Gedik et all Front Genet	BLOOD
CCL28	Q9NRJ3	17700	CIS	BIP_PGC3_noukb	BOTH	+,+	0.711421	0.547439	0.711421	DECODE	metap	1.17944	2046.33	BIP	CCL28	Proteiome	BLOOD	SMR	deCODE	SMR	0.150553	0.18287	0.410348		37415601	10.3389/fgene.2023.1191264	Gedik et all Front Genet	BLOOD
CCL28	Q9NRJ3	17700	TRANS	BIP_PGC3_noukb	BOTH	-,-	0.209527	0.209527	0.242359	metap	UKBB_PPP	0.542001	1427.09	SCZ	CCL28	Proteome	PLASMA	MR	deCODE	TwoSampleMR	0.146953	0.143376	0.305385		37085628	10.1007/s00439-023-02562-0	Dang et al Human Genetics	BLOOD
CCL28	Q9NRJ3	17700	TRANS	BIP_PGC3_noukb	BOTH	-,-	0.209527	0.209527	0.242359	metap	UKBB_PPP	0.542001	1427.09	BIP	CCL28	Proteome	PLASMA	MR	deCODE	TwoSampleMR	0.150553	0.181488	0.406793		37085628	10.1007/s00439-023-02562-0	Dang et al Human Genetics	BLOOD
CCL28	Q9NRJ3	17700	TRANS	BIP_PGC3_noukb	BOTH	-,-	0.209527	0.209527	0.242359	metap	UKBB_PPP	0.542001	1427.09	MDD	CCL28	Proteome	PLASMA	MR	deCODE	TwoSampleMR	-0.0946201	0.0643574	0.1415		37085628	10.1007/s00439-023-02562-0	Dang et al Human Genetics	BLOOD
CCL28	Q9NRJ3	17700	TRANS	BIP_PGC3_noukb	BOTH	-,-	0.209527	0.209527	0.242359	metap	UKBB_PPP	0.542001	1427.09	SCZ	CCL28	Proteiome	BLOOD	SMR	eQTLGen	SMR	-0.123869	0.0630514	0.049464		37415601	10.3389/fgene.2023.1191264	Gedik et all Front Genet	BLOOD
CCL28	Q9NRJ3	17700	TRANS	BIP_PGC3_noukb	BOTH	-,-	0.209527	0.209527	0.242359	metap	UKBB_PPP	0.542001	1427.09	MDD	CCL28	Proteiome	BLOOD	SMR	eQTLGen	SMR	0.0129777	0.0328355	0.69267		37415601	10.3389/fgene.2023.1191264	Gedik et all Front Genet	BLOOD
CCL28	Q9NRJ3	17700	TRANS	BIP_PGC3_noukb	BOTH	-,-	0.209527	0.209527	0.242359	metap	UKBB_PPP	0.542001	1427.09	BIP	CCL28	Proteiome	BLOOD	SMR	eQTLGen	SMR	-0.0320715	0.0725489	0.65844		37415601	10.3389/fgene.2023.1191264	Gedik et all Front Genet	BLOOD
CCL28	Q9NRJ3	17700	TRANS	BIP_PGC3_noukb	BOTH	-,-	0.209527	0.209527	0.242359	metap	UKBB_PPP	0.542001	1427.09	SCZ	CCL28	Proteiome	BLOOD	SMR	deCODE	SMR	0.1412	0.148504	0.341699		37415601	10.3389/fgene.2023.1191264	Gedik et all Front Genet	BLOOD
CCL28	Q9NRJ3	17700	TRANS	BIP_PGC3_noukb	BOTH	-,-	0.209527	0.209527	0.242359	metap	UKBB_PPP	0.542001	1427.09	MDD	CCL28	Proteiome	BLOOD	SMR	deCODE	SMR	-0.117967	0.0799961	0.140303		37415601	10.3389/fgene.2023.1191264	Gedik et all Front Genet	BLOOD
CCL28	Q9NRJ3	17700	TRANS	BIP_PGC3_noukb	BOTH	-,-	0.209527	0.209527	0.242359	metap	UKBB_PPP	0.542001	1427.09	BIP	CCL28	Proteiome	BLOOD	SMR	deCODE	SMR	0.150553	0.18287	0.410348		37415601	10.3389/fgene.2023.1191264	Gedik et all Front Genet	BLOOD
CCL28	Q9NRJ3	17700	TRANS	Cognition_Meta	DECODE_Specific	+,NA		0.458027	0.458027	DECODE	DECODE	1.03711	3119.62	SCZ	CCL28	Proteome	PLASMA	MR	deCODE	TwoSampleMR	0.146953	0.143376	0.305385		37085628	10.1007/s00439-023-02562-0	Dang et al Human Genetics	BLOOD
CCL28	Q9NRJ3	17700	TRANS	Cognition_Meta	DECODE_Specific	+,NA		0.458027	0.458027	DECODE	DECODE	1.03711	3119.62	BIP	CCL28	Proteome	PLASMA	MR	deCODE	TwoSampleMR	0.150553	0.181488	0.406793		37085628	10.1007/s00439-023-02562-0	Dang et al Human Genetics	BLOOD
CCL28	Q9NRJ3	17700	TRANS	Cognition_Meta	DECODE_Specific	+,NA		0.458027	0.458027	DECODE	DECODE	1.03711	3119.62	MDD	CCL28	Proteome	PLASMA	MR	deCODE	TwoSampleMR	-0.0946201	0.0643574	0.1415		37085628	10.1007/s00439-023-02562-0	Dang et al Human Genetics	BLOOD
CCL28	Q9NRJ3	17700	TRANS	Cognition_Meta	DECODE_Specific	+,NA		0.458027	0.458027	DECODE	DECODE	1.03711	3119.62	SCZ	CCL28	Proteiome	BLOOD	SMR	eQTLGen	SMR	-0.123869	0.0630514	0.049464		37415601	10.3389/fgene.2023.1191264	Gedik et all Front Genet	BLOOD
CCL28	Q9NRJ3	17700	TRANS	Cognition_Meta	DECODE_Specific	+,NA		0.458027	0.458027	DECODE	DECODE	1.03711	3119.62	MDD	CCL28	Proteiome	BLOOD	SMR	eQTLGen	SMR	0.0129777	0.0328355	0.69267		37415601	10.3389/fgene.2023.1191264	Gedik et all Front Genet	BLOOD
CCL28	Q9NRJ3	17700	TRANS	Cognition_Meta	DECODE_Specific	+,NA		0.458027	0.458027	DECODE	DECODE	1.03711	3119.62	BIP	CCL28	Proteiome	BLOOD	SMR	eQTLGen	SMR	-0.0320715	0.0725489	0.65844		37415601	10.3389/fgene.2023.1191264	Gedik et all Front Genet	BLOOD
CCL28	Q9NRJ3	17700	TRANS	Cognition_Meta	DECODE_Specific	+,NA		0.458027	0.458027	DECODE	DECODE	1.03711	3119.62	SCZ	CCL28	Proteiome	BLOOD	SMR	deCODE	SMR	0.1412	0.148504	0.341699		37415601	10.3389/fgene.2023.1191264	Gedik et all Front Genet	BLOOD
CCL28	Q9NRJ3	17700	TRANS	Cognition_Meta	DECODE_Specific	+,NA		0.458027	0.458027	DECODE	DECODE	1.03711	3119.62	MDD	CCL28	Proteiome	BLOOD	SMR	deCODE	SMR	-0.117967	0.0799961	0.140303		37415601	10.3389/fgene.2023.1191264	Gedik et all Front Genet	BLOOD
CCL28	Q9NRJ3	17700	TRANS	Cognition_Meta	DECODE_Specific	+,NA		0.458027	0.458027	DECODE	DECODE	1.03711	3119.62	BIP	CCL28	Proteiome	BLOOD	SMR	deCODE	SMR	0.150553	0.18287	0.410348		37415601	10.3389/fgene.2023.1191264	Gedik et all Front Genet	BLOOD
CCL28	Q9NRJ3	17700	TRANS	Depression_iPSYCH_2023	BOTH	-,-	0.529509	0.210847	0.971179	UKBB_PPP	DECODE	1.3902	1436.08	SCZ	CCL28	Proteome	PLASMA	MR	deCODE	TwoSampleMR	0.146953	0.143376	0.305385		37085628	10.1007/s00439-023-02562-0	Dang et al Human Genetics	BLOOD
CCL28	Q9NRJ3	17700	TRANS	Depression_iPSYCH_2023	BOTH	-,-	0.529509	0.210847	0.971179	UKBB_PPP	DECODE	1.3902	1436.08	BIP	CCL28	Proteome	PLASMA	MR	deCODE	TwoSampleMR	0.150553	0.181488	0.406793		37085628	10.1007/s00439-023-02562-0	Dang et al Human Genetics	BLOOD
CCL28	Q9NRJ3	17700	TRANS	Depression_iPSYCH_2023	BOTH	-,-	0.529509	0.210847	0.971179	UKBB_PPP	DECODE	1.3902	1436.08	MDD	CCL28	Proteome	PLASMA	MR	deCODE	TwoSampleMR	-0.0946201	0.0643574	0.1415		37085628	10.1007/s00439-023-02562-0	Dang et al Human Genetics	BLOOD
CCL28	Q9NRJ3	17700	TRANS	Depression_iPSYCH_2023	BOTH	-,-	0.529509	0.210847	0.971179	UKBB_PPP	DECODE	1.3902	1436.08	SCZ	CCL28	Proteiome	BLOOD	SMR	eQTLGen	SMR	-0.123869	0.0630514	0.049464		37415601	10.3389/fgene.2023.1191264	Gedik et all Front Genet	BLOOD
CCL28	Q9NRJ3	17700	TRANS	Depression_iPSYCH_2023	BOTH	-,-	0.529509	0.210847	0.971179	UKBB_PPP	DECODE	1.3902	1436.08	MDD	CCL28	Proteiome	BLOOD	SMR	eQTLGen	SMR	0.0129777	0.0328355	0.69267		37415601	10.3389/fgene.2023.1191264	Gedik et all Front Genet	BLOOD
CCL28	Q9NRJ3	17700	TRANS	Depression_iPSYCH_2023	BOTH	-,-	0.529509	0.210847	0.971179	UKBB_PPP	DECODE	1.3902	1436.08	BIP	CCL28	Proteiome	BLOOD	SMR	eQTLGen	SMR	-0.0320715	0.0725489	0.65844		37415601	10.3389/fgene.2023.1191264	Gedik et all Front Genet	BLOOD
CCL28	Q9NRJ3	17700	TRANS	Depression_iPSYCH_2023	BOTH	-,-	0.529509	0.210847	0.971179	UKBB_PPP	DECODE	1.3902	1436.08	SCZ	CCL28	Proteiome	BLOOD	SMR	deCODE	SMR	0.1412	0.148504	0.341699		37415601	10.3389/fgene.2023.1191264	Gedik et all Front Genet	BLOOD
CCL28	Q9NRJ3	17700	TRANS	Depression_iPSYCH_2023	BOTH	-,-	0.529509	0.210847	0.971179	UKBB_PPP	DECODE	1.3902	1436.08	MDD	CCL28	Proteiome	BLOOD	SMR	deCODE	SMR	-0.117967	0.0799961	0.140303		37415601	10.3389/fgene.2023.1191264	Gedik et all Front Genet	BLOOD
CCL28	Q9NRJ3	17700	TRANS	Depression_iPSYCH_2023	BOTH	-,-	0.529509	0.210847	0.971179	UKBB_PPP	DECODE	1.3902	1436.08	BIP	CCL28	Proteiome	BLOOD	SMR	deCODE	SMR	0.150553	0.18287	0.410348		37415601	10.3389/fgene.2023.1191264	Gedik et all Front Genet	BLOOD
CCL28	Q9NRJ3	17700	TRANS	PGC3_SCZ_NoUKB	BOTH	-,-	0.00153281	0.00153281	0.0159043	metap	DECODE	0.147042	10.44	SCZ	CCL28	Proteome	PLASMA	MR	deCODE	TwoSampleMR	0.146953	0.143376	0.305385		37085628	10.1007/s00439-023-02562-0	Dang et al Human Genetics	BLOOD
CCL28	Q9NRJ3	17700	TRANS	PGC3_SCZ_NoUKB	BOTH	-,-	0.00153281	0.00153281	0.0159043	metap	DECODE	0.147042	10.44	BIP	CCL28	Proteome	PLASMA	MR	deCODE	TwoSampleMR	0.150553	0.181488	0.406793		37085628	10.1007/s00439-023-02562-0	Dang et al Human Genetics	BLOOD
CCL28	Q9NRJ3	17700	TRANS	PGC3_SCZ_NoUKB	BOTH	-,-	0.00153281	0.00153281	0.0159043	metap	DECODE	0.147042	10.44	MDD	CCL28	Proteome	PLASMA	MR	deCODE	TwoSampleMR	-0.0946201	0.0643574	0.1415		37085628	10.1007/s00439-023-02562-0	Dang et al Human Genetics	BLOOD
CCL28	Q9NRJ3	17700	TRANS	PGC3_SCZ_NoUKB	BOTH	-,-	0.00153281	0.00153281	0.0159043	metap	DECODE	0.147042	10.44	SCZ	CCL28	Proteiome	BLOOD	SMR	eQTLGen	SMR	-0.123869	0.0630514	0.049464		37415601	10.3389/fgene.2023.1191264	Gedik et all Front Genet	BLOOD
CCL28	Q9NRJ3	17700	TRANS	PGC3_SCZ_NoUKB	BOTH	-,-	0.00153281	0.00153281	0.0159043	metap	DECODE	0.147042	10.44	MDD	CCL28	Proteiome	BLOOD	SMR	eQTLGen	SMR	0.0129777	0.0328355	0.69267		37415601	10.3389/fgene.2023.1191264	Gedik et all Front Genet	BLOOD
CCL28	Q9NRJ3	17700	TRANS	PGC3_SCZ_NoUKB	BOTH	-,-	0.00153281	0.00153281	0.0159043	metap	DECODE	0.147042	10.44	BIP	CCL28	Proteiome	BLOOD	SMR	eQTLGen	SMR	-0.0320715	0.0725489	0.65844		37415601	10.3389/fgene.2023.1191264	Gedik et all Front Genet	BLOOD
CCL28	Q9NRJ3	17700	TRANS	PGC3_SCZ_NoUKB	BOTH	-,-	0.00153281	0.00153281	0.0159043	metap	DECODE	0.147042	10.44	SCZ	CCL28	Proteiome	BLOOD	SMR	deCODE	SMR	0.1412	0.148504	0.341699		37415601	10.3389/fgene.2023.1191264	Gedik et all Front Genet	BLOOD
CCL28	Q9NRJ3	17700	TRANS	PGC3_SCZ_NoUKB	BOTH	-,-	0.00153281	0.00153281	0.0159043	metap	DECODE	0.147042	10.44	MDD	CCL28	Proteiome	BLOOD	SMR	deCODE	SMR	-0.117967	0.0799961	0.140303		37415601	10.3389/fgene.2023.1191264	Gedik et all Front Genet	BLOOD
CCL28	Q9NRJ3	17700	TRANS	PGC3_SCZ_NoUKB	BOTH	-,-	0.00153281	0.00153281	0.0159043	metap	DECODE	0.147042	10.44	BIP	CCL28	Proteiome	BLOOD	SMR	deCODE	SMR	0.150553	0.18287	0.410348		37415601	10.3389/fgene.2023.1191264	Gedik et all Front Genet	BLOOD
CCL3	P10147	10627	TRANS	BIP_PGC3_noukb	BOTH	+,+	0.787654	0.547524	0.787654	DECODE	metap	1.01144	3729.19	Bipolar disorder	CCL3	Proteome	PLASMA	MR	INTERVAL	TwoSampleMR	0.0281466	0.0197479	0.154071		36280454	https://doi.org/10.1016/j.biopsych.2022.08.015	Lu et al Biol Psychiatry	BLOOD
CCL3	P10147	10627	TRANS	BIP_PGC3_noukb	BOTH	+,+	0.787654	0.547524	0.787654	DECODE	metap	1.01144	3729.19	Bipolar disorder	CCL3	Proteome	PLASMA	MR	AGES	TwoSampleMR	0.0307888	0.0205279	0.133652		36280454	https://doi.org/10.1016/j.biopsych.2022.08.015	Lu et al Biol Psychiatry	BLOOD
CCL3	P10147	10627	TRANS	BIP_PGC3_noukb	BOTH	+,+	0.787654	0.547524	0.787654	DECODE	metap	1.01144	3729.19	Bipolar disorder	CCL3	Proteome	PLASMA	MR	FENLAND	TwoSampleMR	0.0391286	0.0183875	0.0333375		36280454	https://doi.org/10.1016/j.biopsych.2022.08.015	Lu et al Biol Psychiatry	BLOOD
CCL3	P10147	10627	TRANS	BIP_PGC3_noukb	BOTH	+,+	0.787654	0.547524	0.787654	DECODE	metap	1.01144	3729.19	Major depressive disorder	CCL3	Proteome	PLASMA	MR	INTERVAL	TwoSampleMR	-0.00938375	0.00910364	0.302649		36280454	https://doi.org/10.1016/j.biopsych.2022.08.015	Lu et al Biol Psychiatry	BLOOD
CCL3	P10147	10627	TRANS	BIP_PGC3_noukb	BOTH	+,+	0.787654	0.547524	0.787654	DECODE	metap	1.01144	3729.19	Major depressive disorder	CCL3	Proteome	PLASMA	MR	AGES	TwoSampleMR	-0.0105572	0.00938416	0.260589		36280454	https://doi.org/10.1016/j.biopsych.2022.08.015	Lu et al Biol Psychiatry	BLOOD
CCL3	P10147	10627	TRANS	BIP_PGC3_noukb	BOTH	+,+	0.787654	0.547524	0.787654	DECODE	metap	1.01144	3729.19	Major depressive disorder	CCL3	Proteome	PLASMA	MR	FENLAND	TwoSampleMR	-0.00917108	0.00840825	0.275394		36280454	https://doi.org/10.1016/j.biopsych.2022.08.015	Lu et al Biol Psychiatry	BLOOD
CCL3	P10147	10627	TRANS	BIP_PGC3_noukb	BOTH	+,+	0.787654	0.547524	0.787654	DECODE	metap	1.01144	3729.19	Schizophrenia	CCL3	Proteome	PLASMA	MR	INTERVAL	TwoSampleMR	0.015973	0.0165266	0.333793		36280454	https://doi.org/10.1016/j.biopsych.2022.08.015	Lu et al Biol Psychiatry	BLOOD
CCL3	P10147	10627	TRANS	BIP_PGC3_noukb	BOTH	+,+	0.787654	0.547524	0.787654	DECODE	metap	1.01144	3729.19	Schizophrenia	CCL3	Proteome	PLASMA	MR	AGES	TwoSampleMR	0.0155478	0.0171554	0.364783		36280454	https://doi.org/10.1016/j.biopsych.2022.08.015	Lu et al Biol Psychiatry	BLOOD
CCL3	P10147	10627	TRANS	BIP_PGC3_noukb	BOTH	+,+	0.787654	0.547524	0.787654	DECODE	metap	1.01144	3729.19	Schizophrenia	CCL3	Proteome	PLASMA	MR	FENLAND	TwoSampleMR	0.0112717	0.0153361	0.462353		36280454	https://doi.org/10.1016/j.biopsych.2022.08.015	Lu et al Biol Psychiatry	BLOOD
CCL3	P10147	10627	TRANS	BIP_PGC3_noukb	BOTH	+,+	0.787654	0.547524	0.787654	DECODE	metap	1.01144	3729.19	Deepression_Wray_tall	CCL3	Proteiome	BLOOD	MR	AGES	TwoSampleMR	0.01	0.01	0.261		35296807	10.1038/s41380-022-01507-9	Deng et all Mol Psychiatry	BLOOD
CCL3	P10147	10627	TRANS	BIP_PGC3_noukb	BOTH	+,+	0.787654	0.547524	0.787654	DECODE	metap	1.01144	3729.19	MDD	CCL3	Proteiome	BLOOD	SMR	deCODE	SMR	-0.0160054	0.0144347	0.267509		37415601	10.3389/fgene.2023.1191264	Gedik et all Front Genet	BLOOD
CCL3	P10147	10627	TRANS	BIP_PGC3_noukb	BOTH	+,+	0.787654	0.547524	0.787654	DECODE	metap	1.01144	3729.19	BIP	CCL3	Proteiome	BLOOD	SMR	deCODE	SMR	0.0464302	0.0315879	0.141596		37415601	10.3389/fgene.2023.1191264	Gedik et all Front Genet	BLOOD
CCL3	P10147	10627	TRANS	BIP_PGC3_noukb	BOTH	+,+	0.787654	0.547524	0.787654	DECODE	metap	1.01144	3729.19	General cognitive function	CCL3	Proteome	Blood	MR	SCALLOP_consortium	TwoSampleMR	0.0100756	0.00673525	0.134668		36873953	10.3389/fgene.2023.1124431	Huang et al	Blood
CCL3	P10147	10627	TRANS	BIP_PGC3_noukb	BOTH	+,+	0.787654	0.547524	0.787654	DECODE	metap	1.01144	3729.19	General cognitive function	CCL3	Proteome	Blood	MR	SCALLOP_consortium	TwoSampleMR	0.00962451	0.00705718	0.172634		36873953	10.3389/fgene.2023.1124431	Huang et al	Blood
CCL3	P10147	10627	TRANS	BIP_PGC3_noukb	BOTH	+,+	0.787654	0.547524	0.787654	DECODE	metap	1.01144	3729.19	General cognitive function	CCL3	Proteome	Blood	MR	SCALLOP_consortium	TwoSampleMR	0.00825465	0.0121208	0.54471		36873953	10.3389/fgene.2023.1124431	Huang et al	Blood
CCL3	P10147	10627	TRANS	BIP_PGC3_noukb	BOTH	+,+	0.787654	0.547524	0.787654	DECODE	metap	1.01144	3729.19	gFactor	CCL3	Proteome	Blood	MR	SCALLOP_consortium	TwoSampleMR	0.00294559	0.00521911	0.572492		36873953	10.3389/fgene.2023.1124431	Huang et al	Blood
CCL3	P10147	10627	TRANS	BIP_PGC3_noukb	BOTH	+,+	0.787654	0.547524	0.787654	DECODE	metap	1.01144	3729.19	gFactor	CCL3	Proteome	Blood	MR	SCALLOP_consortium	TwoSampleMR	0.00436728	0.00751043	0.560906		36873953	10.3389/fgene.2023.1124431	Huang et al	Blood
CCL3	P10147	10627	TRANS	BIP_PGC3_noukb	BOTH	+,+	0.787654	0.547524	0.787654	DECODE	metap	1.01144	3729.19	gFactor	CCL3	Proteome	Blood	MR	SCALLOP_consortium	TwoSampleMR	0.00415339	0.0116006	0.74403		36873953	10.3389/fgene.2023.1124431	Huang et al	Blood
CCL3	P10147	10627	TRANS	BIP_PGC3_noukb	BOTH	+,+	0.787654	0.547524	0.787654	DECODE	metap	1.01144	3729.19	General cognitive function	CCL3	Proteome	Blood	MR	SCALLOP_consortium	TwoSampleMR	0.0120961	0.00714896	0.090644		36873953	10.3389/fgene.2023.1124431	Huang et al	Blood
CCL3	P10147	10627	TRANS	BIP_PGC3_noukb	BOTH	+,+	0.787654	0.547524	0.787654	DECODE	metap	1.01144	3729.19	General cognitive function	CCL3	Proteome	Blood	MR	SCALLOP_consortium	TwoSampleMR	0.0102228	0.00712951	0.151611		36873953	10.3389/fgene.2023.1124431	Huang et al	Blood
CCL3	P10147	10627	TRANS	BIP_PGC3_noukb	BOTH	+,+	0.787654	0.547524	0.787654	DECODE	metap	1.01144	3729.19	General cognitive function	CCL3	Proteome	Blood	MR	SCALLOP_consortium	TwoSampleMR	0.00295061	0.0272401	0.93131		36873953	10.3389/fgene.2023.1124431	Huang et al	Blood
CCL3	P10147	10627	TRANS	BIP_PGC3_noukb	BOTH	+,+	0.787654	0.547524	0.787654	DECODE	metap	1.01144	3729.19	gFactor	CCL3	Proteome	Blood	MR	SCALLOP_consortium	TwoSampleMR	0.00479864	0.00758644	0.527041		36873953	10.3389/fgene.2023.1124431	Huang et al	Blood
CCL3	P10147	10627	TRANS	BIP_PGC3_noukb	BOTH	+,+	0.787654	0.547524	0.787654	DECODE	metap	1.01144	3729.19	gFactor	CCL3	Proteome	Blood	MR	SCALLOP_consortium	TwoSampleMR	0.00367311	0.00757167	0.627596		36873953	10.3389/fgene.2023.1124431	Huang et al	Blood
CCL3	P10147	10627	TRANS	BIP_PGC3_noukb	BOTH	+,+	0.787654	0.547524	0.787654	DECODE	metap	1.01144	3729.19	gFactor	CCL3	Proteome	Blood	MR	SCALLOP_consortium	TwoSampleMR	0.00425665	0.0244819	0.890407		36873953	10.3389/fgene.2023.1124431	Huang et al	Blood
CCL3	P10147	10627	TRANS	BIP_PGC3_noukb	BOTH	+,+	0.787654	0.547524	0.787654	DECODE	metap	1.01144	3729.19	General cognitive function	CCL3	Proteome	Blood	MR	SCALLOP_consortium	TwoSampleMR	0.00125993	0.00812855	0.876821		36873953	10.3389/fgene.2023.1124431	Huang et al	Blood
CCL3	P10147	10627	TRANS	BIP_PGC3_noukb	BOTH	+,+	0.787654	0.547524	0.787654	DECODE	metap	1.01144	3729.19	gFactor	CCL3	Proteome	Blood	MR	SCALLOP_consortium	TwoSampleMR	0.00111839	0.00880806	0.898961		36873953	10.3389/fgene.2023.1124431	Huang et al	Blood
CCL4	P13236	10630	CIS	PGC3_SCZ_NoUKB	UKBB-PPP_Specific	NA,+		0.241147	0.241147	UKBB_PPP	UKBB_PPP	0.890719	901.408	Bipolar disorder	CCL4	Proteome	PLASMA	MR	IMPROVE	TwoSampleMR	-0.0705888	0.0301961	0.0194038		36280454	https://doi.org/10.1016/j.biopsych.2022.08.015	Lu et al Biol Psychiatry	BLOOD
CCL4	P13236	10630	CIS	PGC3_SCZ_NoUKB	UKBB-PPP_Specific	NA,+		0.241147	0.241147	UKBB_PPP	UKBB_PPP	0.890719	901.408	Major depressive disorder	CCL4	Proteome	PLASMA	MR	IMPROVE	TwoSampleMR	0.00803922	0.0137255	0.558068		36280454	https://doi.org/10.1016/j.biopsych.2022.08.015	Lu et al Biol Psychiatry	BLOOD
CCL4	P13236	10630	CIS	PGC3_SCZ_NoUKB	UKBB-PPP_Specific	NA,+		0.241147	0.241147	UKBB_PPP	UKBB_PPP	0.890719	901.408	Schizophrenia	CCL4	Proteome	PLASMA	MR	IMPROVE	TwoSampleMR	0.0152932	0.0223529	0.49387		36280454	https://doi.org/10.1016/j.biopsych.2022.08.015	Lu et al Biol Psychiatry	BLOOD
CCL4	P13236	10630	CIS	PGC3_SCZ_NoUKB	UKBB-PPP_Specific	NA,+		0.241147	0.241147	UKBB_PPP	UKBB_PPP	0.890719	901.408	Deepression_Wray_tall	CCL4	Transcriptome	BLOOD	MR	GTEx	TwoSampleMR	0.05	0.03	0.121		35296807	10.1038/s41380-022-01507-9	Deng et all Mol Psychiatry	BLOOD
CCL4	P13236	10630	CIS	PGC3_SCZ_NoUKB	UKBB-PPP_Specific	NA,+		0.241147	0.241147	UKBB_PPP	UKBB_PPP	0.890719	901.408	General cognitive function	CCL4	Proteome	Blood	MR	SCALLOP_consortium	TwoSampleMR	0.00062859	0.00759361	0.934027		36873953	10.3389/fgene.2023.1124431	Huang et al	Blood
CCL4	P13236	10630	CIS	PGC3_SCZ_NoUKB	UKBB-PPP_Specific	NA,+		0.241147	0.241147	UKBB_PPP	UKBB_PPP	0.890719	901.408	General cognitive function	CCL4	Proteome	Blood	MR	SCALLOP_consortium	TwoSampleMR	0.000107039	0.00565838	0.984907		36873953	10.3389/fgene.2023.1124431	Huang et al	Blood
CCL4	P13236	10630	CIS	PGC3_SCZ_NoUKB	UKBB-PPP_Specific	NA,+		0.241147	0.241147	UKBB_PPP	UKBB_PPP	0.890719	901.408	General cognitive function	CCL4	Proteome	Blood	MR	SCALLOP_consortium	TwoSampleMR	-7.27337e-05	0.0128554	0.995757		36873953	10.3389/fgene.2023.1124431	Huang et al	Blood
CCL4	P13236	10630	CIS	PGC3_SCZ_NoUKB	UKBB-PPP_Specific	NA,+		0.241147	0.241147	UKBB_PPP	UKBB_PPP	0.890719	901.408	gFactor	CCL4	Proteome	Blood	MR	SCALLOP_consortium	TwoSampleMR	-0.00665111	0.00583586	0.254413		36873953	10.3389/fgene.2023.1124431	Huang et al	Blood
CCL4	P13236	10630	CIS	PGC3_SCZ_NoUKB	UKBB-PPP_Specific	NA,+		0.241147	0.241147	UKBB_PPP	UKBB_PPP	0.890719	901.408	gFactor	CCL4	Proteome	Blood	MR	SCALLOP_consortium	TwoSampleMR	-0.00602302	0.0061854	0.330182		36873953	10.3389/fgene.2023.1124431	Huang et al	Blood
CCL4	P13236	10630	CIS	PGC3_SCZ_NoUKB	UKBB-PPP_Specific	NA,+		0.241147	0.241147	UKBB_PPP	UKBB_PPP	0.890719	901.408	gFactor	CCL4	Proteome	Blood	MR	SCALLOP_consortium	TwoSampleMR	-0.0058366	0.0102775	0.600462		36873953	10.3389/fgene.2023.1124431	Huang et al	Blood
CCL4	P13236	10630	CIS	PGC3_SCZ_NoUKB	UKBB-PPP_Specific	NA,+		0.241147	0.241147	UKBB_PPP	UKBB_PPP	0.890719	901.408	General cognitive function	CCL4	Proteome	Blood	MR	SCALLOP_consortium	TwoSampleMR	0.00144057	0.0081605	0.859878		36873953	10.3389/fgene.2023.1124431	Huang et al	Blood
CCL4	P13236	10630	CIS	PGC3_SCZ_NoUKB	UKBB-PPP_Specific	NA,+		0.241147	0.241147	UKBB_PPP	UKBB_PPP	0.890719	901.408	General cognitive function	CCL4	Proteome	Blood	MR	SCALLOP_consortium	TwoSampleMR	0.00396401	0.00813153	0.625914		36873953	10.3389/fgene.2023.1124431	Huang et al	Blood
CCL4	P13236	10630	CIS	PGC3_SCZ_NoUKB	UKBB-PPP_Specific	NA,+		0.241147	0.241147	UKBB_PPP	UKBB_PPP	0.890719	901.408	General cognitive function	CCL4	Proteome	Blood	MR	SCALLOP_consortium	TwoSampleMR	0.0172789	0.0143697	0.441646		36873953	10.3389/fgene.2023.1124431	Huang et al	Blood
CCL4	P13236	10630	CIS	PGC3_SCZ_NoUKB	UKBB-PPP_Specific	NA,+		0.241147	0.241147	UKBB_PPP	UKBB_PPP	0.890719	901.408	gFactor	CCL4	Proteome	Blood	MR	SCALLOP_consortium	TwoSampleMR	-0.00465178	0.00738943	0.52901		36873953	10.3389/fgene.2023.1124431	Huang et al	Blood
CCL4	P13236	10630	CIS	PGC3_SCZ_NoUKB	UKBB-PPP_Specific	NA,+		0.241147	0.241147	UKBB_PPP	UKBB_PPP	0.890719	901.408	gFactor	CCL4	Proteome	Blood	MR	SCALLOP_consortium	TwoSampleMR	-0.006388	0.00809311	0.429929		36873953	10.3389/fgene.2023.1124431	Huang et al	Blood
CCL4	P13236	10630	CIS	PGC3_SCZ_NoUKB	UKBB-PPP_Specific	NA,+		0.241147	0.241147	UKBB_PPP	UKBB_PPP	0.890719	901.408	gFactor	CCL4	Proteome	Blood	MR	SCALLOP_consortium	TwoSampleMR	-0.00653653	0.0168198	0.735025		36873953	10.3389/fgene.2023.1124431	Huang et al	Blood
CCL4	P13236	10630	CIS	PGC3_SCZ_NoUKB	UKBB-PPP_Specific	NA,+		0.241147	0.241147	UKBB_PPP	UKBB_PPP	0.890719	901.408	General cognitive function	CCL4	Proteome	Blood	MR	SCALLOP_consortium	TwoSampleMR	0.0287916	0.0125367	0.0216429		36873953	10.3389/fgene.2023.1124431	Huang et al	Blood
CCL4	P13236	10630	CIS	PGC3_SCZ_NoUKB	UKBB-PPP_Specific	NA,+		0.241147	0.241147	UKBB_PPP	UKBB_PPP	0.890719	901.408	gFactor	CCL4	Proteome	Blood	MR	SCALLOP_consortium	TwoSampleMR	0.0096522	0.0128451	0.452395		36873953	10.3389/fgene.2023.1124431	Huang et al	Blood
CCL4	P13236	10630	CIS	Depression_iPSYCH_2023	UKBB-PPP_Specific	NA,-		0.466756	0.466756	UKBB_PPP	UKBB_PPP	1.18448	1744.73	Bipolar disorder	CCL4	Proteome	PLASMA	MR	IMPROVE	TwoSampleMR	-0.0705888	0.0301961	0.0194038		36280454	https://doi.org/10.1016/j.biopsych.2022.08.015	Lu et al Biol Psychiatry	BLOOD
CCL4	P13236	10630	CIS	Depression_iPSYCH_2023	UKBB-PPP_Specific	NA,-		0.466756	0.466756	UKBB_PPP	UKBB_PPP	1.18448	1744.73	Major depressive disorder	CCL4	Proteome	PLASMA	MR	IMPROVE	TwoSampleMR	0.00803922	0.0137255	0.558068		36280454	https://doi.org/10.1016/j.biopsych.2022.08.015	Lu et al Biol Psychiatry	BLOOD
CCL4	P13236	10630	CIS	Depression_iPSYCH_2023	UKBB-PPP_Specific	NA,-		0.466756	0.466756	UKBB_PPP	UKBB_PPP	1.18448	1744.73	Schizophrenia	CCL4	Proteome	PLASMA	MR	IMPROVE	TwoSampleMR	0.0152932	0.0223529	0.49387		36280454	https://doi.org/10.1016/j.biopsych.2022.08.015	Lu et al Biol Psychiatry	BLOOD
CCL4	P13236	10630	CIS	Depression_iPSYCH_2023	UKBB-PPP_Specific	NA,-		0.466756	0.466756	UKBB_PPP	UKBB_PPP	1.18448	1744.73	Deepression_Wray_tall	CCL4	Transcriptome	BLOOD	MR	GTEx	TwoSampleMR	0.05	0.03	0.121		35296807	10.1038/s41380-022-01507-9	Deng et all Mol Psychiatry	BLOOD
CCL4	P13236	10630	CIS	Depression_iPSYCH_2023	UKBB-PPP_Specific	NA,-		0.466756	0.466756	UKBB_PPP	UKBB_PPP	1.18448	1744.73	General cognitive function	CCL4	Proteome	Blood	MR	SCALLOP_consortium	TwoSampleMR	0.00062859	0.00759361	0.934027		36873953	10.3389/fgene.2023.1124431	Huang et al	Blood
CCL4	P13236	10630	CIS	Depression_iPSYCH_2023	UKBB-PPP_Specific	NA,-		0.466756	0.466756	UKBB_PPP	UKBB_PPP	1.18448	1744.73	General cognitive function	CCL4	Proteome	Blood	MR	SCALLOP_consortium	TwoSampleMR	0.000107039	0.00565838	0.984907		36873953	10.3389/fgene.2023.1124431	Huang et al	Blood
CCL4	P13236	10630	CIS	Depression_iPSYCH_2023	UKBB-PPP_Specific	NA,-		0.466756	0.466756	UKBB_PPP	UKBB_PPP	1.18448	1744.73	General cognitive function	CCL4	Proteome	Blood	MR	SCALLOP_consortium	TwoSampleMR	-7.27337e-05	0.0128554	0.995757		36873953	10.3389/fgene.2023.1124431	Huang et al	Blood
CCL4	P13236	10630	CIS	Depression_iPSYCH_2023	UKBB-PPP_Specific	NA,-		0.466756	0.466756	UKBB_PPP	UKBB_PPP	1.18448	1744.73	gFactor	CCL4	Proteome	Blood	MR	SCALLOP_consortium	TwoSampleMR	-0.00665111	0.00583586	0.254413		36873953	10.3389/fgene.2023.1124431	Huang et al	Blood
CCL4	P13236	10630	CIS	Depression_iPSYCH_2023	UKBB-PPP_Specific	NA,-		0.466756	0.466756	UKBB_PPP	UKBB_PPP	1.18448	1744.73	gFactor	CCL4	Proteome	Blood	MR	SCALLOP_consortium	TwoSampleMR	-0.00602302	0.0061854	0.330182		36873953	10.3389/fgene.2023.1124431	Huang et al	Blood
CCL4	P13236	10630	CIS	Depression_iPSYCH_2023	UKBB-PPP_Specific	NA,-		0.466756	0.466756	UKBB_PPP	UKBB_PPP	1.18448	1744.73	gFactor	CCL4	Proteome	Blood	MR	SCALLOP_consortium	TwoSampleMR	-0.0058366	0.0102775	0.600462		36873953	10.3389/fgene.2023.1124431	Huang et al	Blood
CCL4	P13236	10630	CIS	Depression_iPSYCH_2023	UKBB-PPP_Specific	NA,-		0.466756	0.466756	UKBB_PPP	UKBB_PPP	1.18448	1744.73	General cognitive function	CCL4	Proteome	Blood	MR	SCALLOP_consortium	TwoSampleMR	0.00144057	0.0081605	0.859878		36873953	10.3389/fgene.2023.1124431	Huang et al	Blood
CCL4	P13236	10630	CIS	Depression_iPSYCH_2023	UKBB-PPP_Specific	NA,-		0.466756	0.466756	UKBB_PPP	UKBB_PPP	1.18448	1744.73	General cognitive function	CCL4	Proteome	Blood	MR	SCALLOP_consortium	TwoSampleMR	0.00396401	0.00813153	0.625914		36873953	10.3389/fgene.2023.1124431	Huang et al	Blood
CCL4	P13236	10630	CIS	Depression_iPSYCH_2023	UKBB-PPP_Specific	NA,-		0.466756	0.466756	UKBB_PPP	UKBB_PPP	1.18448	1744.73	General cognitive function	CCL4	Proteome	Blood	MR	SCALLOP_consortium	TwoSampleMR	0.0172789	0.0143697	0.441646		36873953	10.3389/fgene.2023.1124431	Huang et al	Blood
CCL4	P13236	10630	CIS	Depression_iPSYCH_2023	UKBB-PPP_Specific	NA,-		0.466756	0.466756	UKBB_PPP	UKBB_PPP	1.18448	1744.73	gFactor	CCL4	Proteome	Blood	MR	SCALLOP_consortium	TwoSampleMR	-0.00465178	0.00738943	0.52901		36873953	10.3389/fgene.2023.1124431	Huang et al	Blood
CCL4	P13236	10630	CIS	Depression_iPSYCH_2023	UKBB-PPP_Specific	NA,-		0.466756	0.466756	UKBB_PPP	UKBB_PPP	1.18448	1744.73	gFactor	CCL4	Proteome	Blood	MR	SCALLOP_consortium	TwoSampleMR	-0.006388	0.00809311	0.429929		36873953	10.3389/fgene.2023.1124431	Huang et al	Blood
CCL4	P13236	10630	CIS	Depression_iPSYCH_2023	UKBB-PPP_Specific	NA,-		0.466756	0.466756	UKBB_PPP	UKBB_PPP	1.18448	1744.73	gFactor	CCL4	Proteome	Blood	MR	SCALLOP_consortium	TwoSampleMR	-0.00653653	0.0168198	0.735025		36873953	10.3389/fgene.2023.1124431	Huang et al	Blood
CCL4	P13236	10630	CIS	Depression_iPSYCH_2023	UKBB-PPP_Specific	NA,-		0.466756	0.466756	UKBB_PPP	UKBB_PPP	1.18448	1744.73	General cognitive function	CCL4	Proteome	Blood	MR	SCALLOP_consortium	TwoSampleMR	0.0287916	0.0125367	0.0216429		36873953	10.3389/fgene.2023.1124431	Huang et al	Blood
CCL4	P13236	10630	CIS	Depression_iPSYCH_2023	UKBB-PPP_Specific	NA,-		0.466756	0.466756	UKBB_PPP	UKBB_PPP	1.18448	1744.73	gFactor	CCL4	Proteome	Blood	MR	SCALLOP_consortium	TwoSampleMR	0.0096522	0.0128451	0.452395		36873953	10.3389/fgene.2023.1124431	Huang et al	Blood
CCL4	P13236	10630	CIS	BIP_PGC3_noukb	UKBB-PPP_Specific	NA,-		0.773907	0.773907	UKBB_PPP	UKBB_PPP	1.3325	2892.86	Bipolar disorder	CCL4	Proteome	PLASMA	MR	IMPROVE	TwoSampleMR	-0.0705888	0.0301961	0.0194038		36280454	https://doi.org/10.1016/j.biopsych.2022.08.015	Lu et al Biol Psychiatry	BLOOD
CCL4	P13236	10630	CIS	BIP_PGC3_noukb	UKBB-PPP_Specific	NA,-		0.773907	0.773907	UKBB_PPP	UKBB_PPP	1.3325	2892.86	Major depressive disorder	CCL4	Proteome	PLASMA	MR	IMPROVE	TwoSampleMR	0.00803922	0.0137255	0.558068		36280454	https://doi.org/10.1016/j.biopsych.2022.08.015	Lu et al Biol Psychiatry	BLOOD
CCL4	P13236	10630	CIS	BIP_PGC3_noukb	UKBB-PPP_Specific	NA,-		0.773907	0.773907	UKBB_PPP	UKBB_PPP	1.3325	2892.86	Schizophrenia	CCL4	Proteome	PLASMA	MR	IMPROVE	TwoSampleMR	0.0152932	0.0223529	0.49387		36280454	https://doi.org/10.1016/j.biopsych.2022.08.015	Lu et al Biol Psychiatry	BLOOD
CCL4	P13236	10630	CIS	BIP_PGC3_noukb	UKBB-PPP_Specific	NA,-		0.773907	0.773907	UKBB_PPP	UKBB_PPP	1.3325	2892.86	Deepression_Wray_tall	CCL4	Transcriptome	BLOOD	MR	GTEx	TwoSampleMR	0.05	0.03	0.121		35296807	10.1038/s41380-022-01507-9	Deng et all Mol Psychiatry	BLOOD
CCL4	P13236	10630	CIS	BIP_PGC3_noukb	UKBB-PPP_Specific	NA,-		0.773907	0.773907	UKBB_PPP	UKBB_PPP	1.3325	2892.86	General cognitive function	CCL4	Proteome	Blood	MR	SCALLOP_consortium	TwoSampleMR	0.00062859	0.00759361	0.934027		36873953	10.3389/fgene.2023.1124431	Huang et al	Blood
CCL4	P13236	10630	CIS	BIP_PGC3_noukb	UKBB-PPP_Specific	NA,-		0.773907	0.773907	UKBB_PPP	UKBB_PPP	1.3325	2892.86	General cognitive function	CCL4	Proteome	Blood	MR	SCALLOP_consortium	TwoSampleMR	0.000107039	0.00565838	0.984907		36873953	10.3389/fgene.2023.1124431	Huang et al	Blood
CCL4	P13236	10630	CIS	BIP_PGC3_noukb	UKBB-PPP_Specific	NA,-		0.773907	0.773907	UKBB_PPP	UKBB_PPP	1.3325	2892.86	General cognitive function	CCL4	Proteome	Blood	MR	SCALLOP_consortium	TwoSampleMR	-7.27337e-05	0.0128554	0.995757		36873953	10.3389/fgene.2023.1124431	Huang et al	Blood
CCL4	P13236	10630	CIS	BIP_PGC3_noukb	UKBB-PPP_Specific	NA,-		0.773907	0.773907	UKBB_PPP	UKBB_PPP	1.3325	2892.86	gFactor	CCL4	Proteome	Blood	MR	SCALLOP_consortium	TwoSampleMR	-0.00665111	0.00583586	0.254413		36873953	10.3389/fgene.2023.1124431	Huang et al	Blood
CCL4	P13236	10630	CIS	BIP_PGC3_noukb	UKBB-PPP_Specific	NA,-		0.773907	0.773907	UKBB_PPP	UKBB_PPP	1.3325	2892.86	gFactor	CCL4	Proteome	Blood	MR	SCALLOP_consortium	TwoSampleMR	-0.00602302	0.0061854	0.330182		36873953	10.3389/fgene.2023.1124431	Huang et al	Blood
CCL4	P13236	10630	CIS	BIP_PGC3_noukb	UKBB-PPP_Specific	NA,-		0.773907	0.773907	UKBB_PPP	UKBB_PPP	1.3325	2892.86	gFactor	CCL4	Proteome	Blood	MR	SCALLOP_consortium	TwoSampleMR	-0.0058366	0.0102775	0.600462		36873953	10.3389/fgene.2023.1124431	Huang et al	Blood
CCL4	P13236	10630	CIS	BIP_PGC3_noukb	UKBB-PPP_Specific	NA,-		0.773907	0.773907	UKBB_PPP	UKBB_PPP	1.3325	2892.86	General cognitive function	CCL4	Proteome	Blood	MR	SCALLOP_consortium	TwoSampleMR	0.00144057	0.0081605	0.859878		36873953	10.3389/fgene.2023.1124431	Huang et al	Blood
CCL4	P13236	10630	CIS	BIP_PGC3_noukb	UKBB-PPP_Specific	NA,-		0.773907	0.773907	UKBB_PPP	UKBB_PPP	1.3325	2892.86	General cognitive function	CCL4	Proteome	Blood	MR	SCALLOP_consortium	TwoSampleMR	0.00396401	0.00813153	0.625914		36873953	10.3389/fgene.2023.1124431	Huang et al	Blood
CCL4	P13236	10630	CIS	BIP_PGC3_noukb	UKBB-PPP_Specific	NA,-		0.773907	0.773907	UKBB_PPP	UKBB_PPP	1.3325	2892.86	General cognitive function	CCL4	Proteome	Blood	MR	SCALLOP_consortium	TwoSampleMR	0.0172789	0.0143697	0.441646		36873953	10.3389/fgene.2023.1124431	Huang et al	Blood
CCL4	P13236	10630	CIS	BIP_PGC3_noukb	UKBB-PPP_Specific	NA,-		0.773907	0.773907	UKBB_PPP	UKBB_PPP	1.3325	2892.86	gFactor	CCL4	Proteome	Blood	MR	SCALLOP_consortium	TwoSampleMR	-0.00465178	0.00738943	0.52901		36873953	10.3389/fgene.2023.1124431	Huang et al	Blood
CCL4	P13236	10630	CIS	BIP_PGC3_noukb	UKBB-PPP_Specific	NA,-		0.773907	0.773907	UKBB_PPP	UKBB_PPP	1.3325	2892.86	gFactor	CCL4	Proteome	Blood	MR	SCALLOP_consortium	TwoSampleMR	-0.006388	0.00809311	0.429929		36873953	10.3389/fgene.2023.1124431	Huang et al	Blood
CCL4	P13236	10630	CIS	BIP_PGC3_noukb	UKBB-PPP_Specific	NA,-		0.773907	0.773907	UKBB_PPP	UKBB_PPP	1.3325	2892.86	gFactor	CCL4	Proteome	Blood	MR	SCALLOP_consortium	TwoSampleMR	-0.00653653	0.0168198	0.735025		36873953	10.3389/fgene.2023.1124431	Huang et al	Blood
CCL4	P13236	10630	CIS	BIP_PGC3_noukb	UKBB-PPP_Specific	NA,-		0.773907	0.773907	UKBB_PPP	UKBB_PPP	1.3325	2892.86	General cognitive function	CCL4	Proteome	Blood	MR	SCALLOP_consortium	TwoSampleMR	0.0287916	0.0125367	0.0216429		36873953	10.3389/fgene.2023.1124431	Huang et al	Blood
CCL4	P13236	10630	CIS	BIP_PGC3_noukb	UKBB-PPP_Specific	NA,-		0.773907	0.773907	UKBB_PPP	UKBB_PPP	1.3325	2892.86	gFactor	CCL4	Proteome	Blood	MR	SCALLOP_consortium	TwoSampleMR	0.0096522	0.0128451	0.452395		36873953	10.3389/fgene.2023.1124431	Huang et al	Blood
CCL4	P13236	10630	CIS	Cognition_Meta	UKBB-PPP_Specific	NA,-		0.990426	0.990426	UKBB_PPP	UKBB_PPP	1.45814	3702.21	Bipolar disorder	CCL4	Proteome	PLASMA	MR	IMPROVE	TwoSampleMR	-0.0705888	0.0301961	0.0194038		36280454	https://doi.org/10.1016/j.biopsych.2022.08.015	Lu et al Biol Psychiatry	BLOOD
CCL4	P13236	10630	CIS	Cognition_Meta	UKBB-PPP_Specific	NA,-		0.990426	0.990426	UKBB_PPP	UKBB_PPP	1.45814	3702.21	Major depressive disorder	CCL4	Proteome	PLASMA	MR	IMPROVE	TwoSampleMR	0.00803922	0.0137255	0.558068		36280454	https://doi.org/10.1016/j.biopsych.2022.08.015	Lu et al Biol Psychiatry	BLOOD
CCL4	P13236	10630	CIS	Cognition_Meta	UKBB-PPP_Specific	NA,-		0.990426	0.990426	UKBB_PPP	UKBB_PPP	1.45814	3702.21	Schizophrenia	CCL4	Proteome	PLASMA	MR	IMPROVE	TwoSampleMR	0.0152932	0.0223529	0.49387		36280454	https://doi.org/10.1016/j.biopsych.2022.08.015	Lu et al Biol Psychiatry	BLOOD
CCL4	P13236	10630	CIS	Cognition_Meta	UKBB-PPP_Specific	NA,-		0.990426	0.990426	UKBB_PPP	UKBB_PPP	1.45814	3702.21	Deepression_Wray_tall	CCL4	Transcriptome	BLOOD	MR	GTEx	TwoSampleMR	0.05	0.03	0.121		35296807	10.1038/s41380-022-01507-9	Deng et all Mol Psychiatry	BLOOD
CCL4	P13236	10630	CIS	Cognition_Meta	UKBB-PPP_Specific	NA,-		0.990426	0.990426	UKBB_PPP	UKBB_PPP	1.45814	3702.21	General cognitive function	CCL4	Proteome	Blood	MR	SCALLOP_consortium	TwoSampleMR	0.00062859	0.00759361	0.934027		36873953	10.3389/fgene.2023.1124431	Huang et al	Blood
CCL4	P13236	10630	CIS	Cognition_Meta	UKBB-PPP_Specific	NA,-		0.990426	0.990426	UKBB_PPP	UKBB_PPP	1.45814	3702.21	General cognitive function	CCL4	Proteome	Blood	MR	SCALLOP_consortium	TwoSampleMR	0.000107039	0.00565838	0.984907		36873953	10.3389/fgene.2023.1124431	Huang et al	Blood
CCL4	P13236	10630	CIS	Cognition_Meta	UKBB-PPP_Specific	NA,-		0.990426	0.990426	UKBB_PPP	UKBB_PPP	1.45814	3702.21	General cognitive function	CCL4	Proteome	Blood	MR	SCALLOP_consortium	TwoSampleMR	-7.27337e-05	0.0128554	0.995757		36873953	10.3389/fgene.2023.1124431	Huang et al	Blood
CCL4	P13236	10630	CIS	Cognition_Meta	UKBB-PPP_Specific	NA,-		0.990426	0.990426	UKBB_PPP	UKBB_PPP	1.45814	3702.21	gFactor	CCL4	Proteome	Blood	MR	SCALLOP_consortium	TwoSampleMR	-0.00665111	0.00583586	0.254413		36873953	10.3389/fgene.2023.1124431	Huang et al	Blood
CCL4	P13236	10630	CIS	Cognition_Meta	UKBB-PPP_Specific	NA,-		0.990426	0.990426	UKBB_PPP	UKBB_PPP	1.45814	3702.21	gFactor	CCL4	Proteome	Blood	MR	SCALLOP_consortium	TwoSampleMR	-0.00602302	0.0061854	0.330182		36873953	10.3389/fgene.2023.1124431	Huang et al	Blood
CCL4	P13236	10630	CIS	Cognition_Meta	UKBB-PPP_Specific	NA,-		0.990426	0.990426	UKBB_PPP	UKBB_PPP	1.45814	3702.21	gFactor	CCL4	Proteome	Blood	MR	SCALLOP_consortium	TwoSampleMR	-0.0058366	0.0102775	0.600462		36873953	10.3389/fgene.2023.1124431	Huang et al	Blood
CCL4	P13236	10630	CIS	Cognition_Meta	UKBB-PPP_Specific	NA,-		0.990426	0.990426	UKBB_PPP	UKBB_PPP	1.45814	3702.21	General cognitive function	CCL4	Proteome	Blood	MR	SCALLOP_consortium	TwoSampleMR	0.00144057	0.0081605	0.859878		36873953	10.3389/fgene.2023.1124431	Huang et al	Blood
CCL4	P13236	10630	CIS	Cognition_Meta	UKBB-PPP_Specific	NA,-		0.990426	0.990426	UKBB_PPP	UKBB_PPP	1.45814	3702.21	General cognitive function	CCL4	Proteome	Blood	MR	SCALLOP_consortium	TwoSampleMR	0.00396401	0.00813153	0.625914		36873953	10.3389/fgene.2023.1124431	Huang et al	Blood
CCL4	P13236	10630	CIS	Cognition_Meta	UKBB-PPP_Specific	NA,-		0.990426	0.990426	UKBB_PPP	UKBB_PPP	1.45814	3702.21	General cognitive function	CCL4	Proteome	Blood	MR	SCALLOP_consortium	TwoSampleMR	0.0172789	0.0143697	0.441646		36873953	10.3389/fgene.2023.1124431	Huang et al	Blood
CCL4	P13236	10630	CIS	Cognition_Meta	UKBB-PPP_Specific	NA,-		0.990426	0.990426	UKBB_PPP	UKBB_PPP	1.45814	3702.21	gFactor	CCL4	Proteome	Blood	MR	SCALLOP_consortium	TwoSampleMR	-0.00465178	0.00738943	0.52901		36873953	10.3389/fgene.2023.1124431	Huang et al	Blood
CCL4	P13236	10630	CIS	Cognition_Meta	UKBB-PPP_Specific	NA,-		0.990426	0.990426	UKBB_PPP	UKBB_PPP	1.45814	3702.21	gFactor	CCL4	Proteome	Blood	MR	SCALLOP_consortium	TwoSampleMR	-0.006388	0.00809311	0.429929		36873953	10.3389/fgene.2023.1124431	Huang et al	Blood
CCL4	P13236	10630	CIS	Cognition_Meta	UKBB-PPP_Specific	NA,-		0.990426	0.990426	UKBB_PPP	UKBB_PPP	1.45814	3702.21	gFactor	CCL4	Proteome	Blood	MR	SCALLOP_consortium	TwoSampleMR	-0.00653653	0.0168198	0.735025		36873953	10.3389/fgene.2023.1124431	Huang et al	Blood
CCL4	P13236	10630	CIS	Cognition_Meta	UKBB-PPP_Specific	NA,-		0.990426	0.990426	UKBB_PPP	UKBB_PPP	1.45814	3702.21	General cognitive function	CCL4	Proteome	Blood	MR	SCALLOP_consortium	TwoSampleMR	0.0287916	0.0125367	0.0216429		36873953	10.3389/fgene.2023.1124431	Huang et al	Blood
CCL4	P13236	10630	CIS	Cognition_Meta	UKBB-PPP_Specific	NA,-		0.990426	0.990426	UKBB_PPP	UKBB_PPP	1.45814	3702.21	gFactor	CCL4	Proteome	Blood	MR	SCALLOP_consortium	TwoSampleMR	0.0096522	0.0128451	0.452395		36873953	10.3389/fgene.2023.1124431	Huang et al	Blood
CCL4	P13236	10630	TRANS	BIP_PGC3_noukb	UKBB-PPP_Specific	NA,+		0.4407	0.4407	UKBB_PPP	UKBB_PPP	0.874849	3001.61	Bipolar disorder	CCL4	Proteome	PLASMA	MR	IMPROVE	TwoSampleMR	-0.0705888	0.0301961	0.0194038		36280454	https://doi.org/10.1016/j.biopsych.2022.08.015	Lu et al Biol Psychiatry	BLOOD
CCL4	P13236	10630	TRANS	BIP_PGC3_noukb	UKBB-PPP_Specific	NA,+		0.4407	0.4407	UKBB_PPP	UKBB_PPP	0.874849	3001.61	Major depressive disorder	CCL4	Proteome	PLASMA	MR	IMPROVE	TwoSampleMR	0.00803922	0.0137255	0.558068		36280454	https://doi.org/10.1016/j.biopsych.2022.08.015	Lu et al Biol Psychiatry	BLOOD
CCL4	P13236	10630	TRANS	BIP_PGC3_noukb	UKBB-PPP_Specific	NA,+		0.4407	0.4407	UKBB_PPP	UKBB_PPP	0.874849	3001.61	Schizophrenia	CCL4	Proteome	PLASMA	MR	IMPROVE	TwoSampleMR	0.0152932	0.0223529	0.49387		36280454	https://doi.org/10.1016/j.biopsych.2022.08.015	Lu et al Biol Psychiatry	BLOOD
CCL4	P13236	10630	TRANS	BIP_PGC3_noukb	UKBB-PPP_Specific	NA,+		0.4407	0.4407	UKBB_PPP	UKBB_PPP	0.874849	3001.61	Deepression_Wray_tall	CCL4	Transcriptome	BLOOD	MR	GTEx	TwoSampleMR	0.05	0.03	0.121		35296807	10.1038/s41380-022-01507-9	Deng et all Mol Psychiatry	BLOOD
CCL4	P13236	10630	TRANS	BIP_PGC3_noukb	UKBB-PPP_Specific	NA,+		0.4407	0.4407	UKBB_PPP	UKBB_PPP	0.874849	3001.61	General cognitive function	CCL4	Proteome	Blood	MR	SCALLOP_consortium	TwoSampleMR	0.00062859	0.00759361	0.934027		36873953	10.3389/fgene.2023.1124431	Huang et al	Blood
CCL4	P13236	10630	TRANS	BIP_PGC3_noukb	UKBB-PPP_Specific	NA,+		0.4407	0.4407	UKBB_PPP	UKBB_PPP	0.874849	3001.61	General cognitive function	CCL4	Proteome	Blood	MR	SCALLOP_consortium	TwoSampleMR	0.000107039	0.00565838	0.984907		36873953	10.3389/fgene.2023.1124431	Huang et al	Blood
CCL4	P13236	10630	TRANS	BIP_PGC3_noukb	UKBB-PPP_Specific	NA,+		0.4407	0.4407	UKBB_PPP	UKBB_PPP	0.874849	3001.61	General cognitive function	CCL4	Proteome	Blood	MR	SCALLOP_consortium	TwoSampleMR	-7.27337e-05	0.0128554	0.995757		36873953	10.3389/fgene.2023.1124431	Huang et al	Blood
CCL4	P13236	10630	TRANS	BIP_PGC3_noukb	UKBB-PPP_Specific	NA,+		0.4407	0.4407	UKBB_PPP	UKBB_PPP	0.874849	3001.61	gFactor	CCL4	Proteome	Blood	MR	SCALLOP_consortium	TwoSampleMR	-0.00665111	0.00583586	0.254413		36873953	10.3389/fgene.2023.1124431	Huang et al	Blood
CCL4	P13236	10630	TRANS	BIP_PGC3_noukb	UKBB-PPP_Specific	NA,+		0.4407	0.4407	UKBB_PPP	UKBB_PPP	0.874849	3001.61	gFactor	CCL4	Proteome	Blood	MR	SCALLOP_consortium	TwoSampleMR	-0.00602302	0.0061854	0.330182		36873953	10.3389/fgene.2023.1124431	Huang et al	Blood
CCL4	P13236	10630	TRANS	BIP_PGC3_noukb	UKBB-PPP_Specific	NA,+		0.4407	0.4407	UKBB_PPP	UKBB_PPP	0.874849	3001.61	gFactor	CCL4	Proteome	Blood	MR	SCALLOP_consortium	TwoSampleMR	-0.0058366	0.0102775	0.600462		36873953	10.3389/fgene.2023.1124431	Huang et al	Blood
CCL4	P13236	10630	TRANS	BIP_PGC3_noukb	UKBB-PPP_Specific	NA,+		0.4407	0.4407	UKBB_PPP	UKBB_PPP	0.874849	3001.61	General cognitive function	CCL4	Proteome	Blood	MR	SCALLOP_consortium	TwoSampleMR	0.00144057	0.0081605	0.859878		36873953	10.3389/fgene.2023.1124431	Huang et al	Blood
CCL4	P13236	10630	TRANS	BIP_PGC3_noukb	UKBB-PPP_Specific	NA,+		0.4407	0.4407	UKBB_PPP	UKBB_PPP	0.874849	3001.61	General cognitive function	CCL4	Proteome	Blood	MR	SCALLOP_consortium	TwoSampleMR	0.00396401	0.00813153	0.625914		36873953	10.3389/fgene.2023.1124431	Huang et al	Blood
CCL4	P13236	10630	TRANS	BIP_PGC3_noukb	UKBB-PPP_Specific	NA,+		0.4407	0.4407	UKBB_PPP	UKBB_PPP	0.874849	3001.61	General cognitive function	CCL4	Proteome	Blood	MR	SCALLOP_consortium	TwoSampleMR	0.0172789	0.0143697	0.441646		36873953	10.3389/fgene.2023.1124431	Huang et al	Blood
CCL4	P13236	10630	TRANS	BIP_PGC3_noukb	UKBB-PPP_Specific	NA,+		0.4407	0.4407	UKBB_PPP	UKBB_PPP	0.874849	3001.61	gFactor	CCL4	Proteome	Blood	MR	SCALLOP_consortium	TwoSampleMR	-0.00465178	0.00738943	0.52901		36873953	10.3389/fgene.2023.1124431	Huang et al	Blood
CCL4	P13236	10630	TRANS	BIP_PGC3_noukb	UKBB-PPP_Specific	NA,+		0.4407	0.4407	UKBB_PPP	UKBB_PPP	0.874849	3001.61	gFactor	CCL4	Proteome	Blood	MR	SCALLOP_consortium	TwoSampleMR	-0.006388	0.00809311	0.429929		36873953	10.3389/fgene.2023.1124431	Huang et al	Blood
CCL4	P13236	10630	TRANS	BIP_PGC3_noukb	UKBB-PPP_Specific	NA,+		0.4407	0.4407	UKBB_PPP	UKBB_PPP	0.874849	3001.61	gFactor	CCL4	Proteome	Blood	MR	SCALLOP_consortium	TwoSampleMR	-0.00653653	0.0168198	0.735025		36873953	10.3389/fgene.2023.1124431	Huang et al	Blood
CCL4	P13236	10630	TRANS	BIP_PGC3_noukb	UKBB-PPP_Specific	NA,+		0.4407	0.4407	UKBB_PPP	UKBB_PPP	0.874849	3001.61	General cognitive function	CCL4	Proteome	Blood	MR	SCALLOP_consortium	TwoSampleMR	0.0287916	0.0125367	0.0216429		36873953	10.3389/fgene.2023.1124431	Huang et al	Blood
CCL4	P13236	10630	TRANS	BIP_PGC3_noukb	UKBB-PPP_Specific	NA,+		0.4407	0.4407	UKBB_PPP	UKBB_PPP	0.874849	3001.61	gFactor	CCL4	Proteome	Blood	MR	SCALLOP_consortium	TwoSampleMR	0.0096522	0.0128451	0.452395		36873953	10.3389/fgene.2023.1124431	Huang et al	Blood
CCL4	P13236	10630	TRANS	Cognition_Meta	UKBB-PPP_Specific	NA,-		0.945625	0.945625	UKBB_PPP	UKBB_PPP	1.44345	6440.65	Bipolar disorder	CCL4	Proteome	PLASMA	MR	IMPROVE	TwoSampleMR	-0.0705888	0.0301961	0.0194038		36280454	https://doi.org/10.1016/j.biopsych.2022.08.015	Lu et al Biol Psychiatry	BLOOD
CCL4	P13236	10630	TRANS	Cognition_Meta	UKBB-PPP_Specific	NA,-		0.945625	0.945625	UKBB_PPP	UKBB_PPP	1.44345	6440.65	Major depressive disorder	CCL4	Proteome	PLASMA	MR	IMPROVE	TwoSampleMR	0.00803922	0.0137255	0.558068		36280454	https://doi.org/10.1016/j.biopsych.2022.08.015	Lu et al Biol Psychiatry	BLOOD
CCL4	P13236	10630	TRANS	Cognition_Meta	UKBB-PPP_Specific	NA,-		0.945625	0.945625	UKBB_PPP	UKBB_PPP	1.44345	6440.65	Schizophrenia	CCL4	Proteome	PLASMA	MR	IMPROVE	TwoSampleMR	0.0152932	0.0223529	0.49387		36280454	https://doi.org/10.1016/j.biopsych.2022.08.015	Lu et al Biol Psychiatry	BLOOD
CCL4	P13236	10630	TRANS	Cognition_Meta	UKBB-PPP_Specific	NA,-		0.945625	0.945625	UKBB_PPP	UKBB_PPP	1.44345	6440.65	Deepression_Wray_tall	CCL4	Transcriptome	BLOOD	MR	GTEx	TwoSampleMR	0.05	0.03	0.121		35296807	10.1038/s41380-022-01507-9	Deng et all Mol Psychiatry	BLOOD
CCL4	P13236	10630	TRANS	Cognition_Meta	UKBB-PPP_Specific	NA,-		0.945625	0.945625	UKBB_PPP	UKBB_PPP	1.44345	6440.65	General cognitive function	CCL4	Proteome	Blood	MR	SCALLOP_consortium	TwoSampleMR	0.00062859	0.00759361	0.934027		36873953	10.3389/fgene.2023.1124431	Huang et al	Blood
CCL4	P13236	10630	TRANS	Cognition_Meta	UKBB-PPP_Specific	NA,-		0.945625	0.945625	UKBB_PPP	UKBB_PPP	1.44345	6440.65	General cognitive function	CCL4	Proteome	Blood	MR	SCALLOP_consortium	TwoSampleMR	0.000107039	0.00565838	0.984907		36873953	10.3389/fgene.2023.1124431	Huang et al	Blood
CCL4	P13236	10630	TRANS	Cognition_Meta	UKBB-PPP_Specific	NA,-		0.945625	0.945625	UKBB_PPP	UKBB_PPP	1.44345	6440.65	General cognitive function	CCL4	Proteome	Blood	MR	SCALLOP_consortium	TwoSampleMR	-7.27337e-05	0.0128554	0.995757		36873953	10.3389/fgene.2023.1124431	Huang et al	Blood
CCL4	P13236	10630	TRANS	Cognition_Meta	UKBB-PPP_Specific	NA,-		0.945625	0.945625	UKBB_PPP	UKBB_PPP	1.44345	6440.65	gFactor	CCL4	Proteome	Blood	MR	SCALLOP_consortium	TwoSampleMR	-0.00665111	0.00583586	0.254413		36873953	10.3389/fgene.2023.1124431	Huang et al	Blood
CCL4	P13236	10630	TRANS	Cognition_Meta	UKBB-PPP_Specific	NA,-		0.945625	0.945625	UKBB_PPP	UKBB_PPP	1.44345	6440.65	gFactor	CCL4	Proteome	Blood	MR	SCALLOP_consortium	TwoSampleMR	-0.00602302	0.0061854	0.330182		36873953	10.3389/fgene.2023.1124431	Huang et al	Blood
CCL4	P13236	10630	TRANS	Cognition_Meta	UKBB-PPP_Specific	NA,-		0.945625	0.945625	UKBB_PPP	UKBB_PPP	1.44345	6440.65	gFactor	CCL4	Proteome	Blood	MR	SCALLOP_consortium	TwoSampleMR	-0.0058366	0.0102775	0.600462		36873953	10.3389/fgene.2023.1124431	Huang et al	Blood
CCL4	P13236	10630	TRANS	Cognition_Meta	UKBB-PPP_Specific	NA,-		0.945625	0.945625	UKBB_PPP	UKBB_PPP	1.44345	6440.65	General cognitive function	CCL4	Proteome	Blood	MR	SCALLOP_consortium	TwoSampleMR	0.00144057	0.0081605	0.859878		36873953	10.3389/fgene.2023.1124431	Huang et al	Blood
CCL4	P13236	10630	TRANS	Cognition_Meta	UKBB-PPP_Specific	NA,-		0.945625	0.945625	UKBB_PPP	UKBB_PPP	1.44345	6440.65	General cognitive function	CCL4	Proteome	Blood	MR	SCALLOP_consortium	TwoSampleMR	0.00396401	0.00813153	0.625914		36873953	10.3389/fgene.2023.1124431	Huang et al	Blood
CCL4	P13236	10630	TRANS	Cognition_Meta	UKBB-PPP_Specific	NA,-		0.945625	0.945625	UKBB_PPP	UKBB_PPP	1.44345	6440.65	General cognitive function	CCL4	Proteome	Blood	MR	SCALLOP_consortium	TwoSampleMR	0.0172789	0.0143697	0.441646		36873953	10.3389/fgene.2023.1124431	Huang et al	Blood
CCL4	P13236	10630	TRANS	Cognition_Meta	UKBB-PPP_Specific	NA,-		0.945625	0.945625	UKBB_PPP	UKBB_PPP	1.44345	6440.65	gFactor	CCL4	Proteome	Blood	MR	SCALLOP_consortium	TwoSampleMR	-0.00465178	0.00738943	0.52901		36873953	10.3389/fgene.2023.1124431	Huang et al	Blood
CCL4	P13236	10630	TRANS	Cognition_Meta	UKBB-PPP_Specific	NA,-		0.945625	0.945625	UKBB_PPP	UKBB_PPP	1.44345	6440.65	gFactor	CCL4	Proteome	Blood	MR	SCALLOP_consortium	TwoSampleMR	-0.006388	0.00809311	0.429929		36873953	10.3389/fgene.2023.1124431	Huang et al	Blood
CCL4	P13236	10630	TRANS	Cognition_Meta	UKBB-PPP_Specific	NA,-		0.945625	0.945625	UKBB_PPP	UKBB_PPP	1.44345	6440.65	gFactor	CCL4	Proteome	Blood	MR	SCALLOP_consortium	TwoSampleMR	-0.00653653	0.0168198	0.735025		36873953	10.3389/fgene.2023.1124431	Huang et al	Blood
CCL4	P13236	10630	TRANS	Cognition_Meta	UKBB-PPP_Specific	NA,-		0.945625	0.945625	UKBB_PPP	UKBB_PPP	1.44345	6440.65	General cognitive function	CCL4	Proteome	Blood	MR	SCALLOP_consortium	TwoSampleMR	0.0287916	0.0125367	0.0216429		36873953	10.3389/fgene.2023.1124431	Huang et al	Blood
CCL4	P13236	10630	TRANS	Cognition_Meta	UKBB-PPP_Specific	NA,-		0.945625	0.945625	UKBB_PPP	UKBB_PPP	1.44345	6440.65	gFactor	CCL4	Proteome	Blood	MR	SCALLOP_consortium	TwoSampleMR	0.0096522	0.0128451	0.452395		36873953	10.3389/fgene.2023.1124431	Huang et al	Blood
CCL4	P13236	10630	TRANS	Depression_iPSYCH_2023	UKBB-PPP_Specific	NA,+		0.327216	0.327216	UKBB_PPP	UKBB_PPP	1.50891	2228.67	Bipolar disorder	CCL4	Proteome	PLASMA	MR	IMPROVE	TwoSampleMR	-0.0705888	0.0301961	0.0194038		36280454	https://doi.org/10.1016/j.biopsych.2022.08.015	Lu et al Biol Psychiatry	BLOOD
CCL4	P13236	10630	TRANS	Depression_iPSYCH_2023	UKBB-PPP_Specific	NA,+		0.327216	0.327216	UKBB_PPP	UKBB_PPP	1.50891	2228.67	Major depressive disorder	CCL4	Proteome	PLASMA	MR	IMPROVE	TwoSampleMR	0.00803922	0.0137255	0.558068		36280454	https://doi.org/10.1016/j.biopsych.2022.08.015	Lu et al Biol Psychiatry	BLOOD
CCL4	P13236	10630	TRANS	Depression_iPSYCH_2023	UKBB-PPP_Specific	NA,+		0.327216	0.327216	UKBB_PPP	UKBB_PPP	1.50891	2228.67	Schizophrenia	CCL4	Proteome	PLASMA	MR	IMPROVE	TwoSampleMR	0.0152932	0.0223529	0.49387		36280454	https://doi.org/10.1016/j.biopsych.2022.08.015	Lu et al Biol Psychiatry	BLOOD
CCL4	P13236	10630	TRANS	Depression_iPSYCH_2023	UKBB-PPP_Specific	NA,+		0.327216	0.327216	UKBB_PPP	UKBB_PPP	1.50891	2228.67	Deepression_Wray_tall	CCL4	Transcriptome	BLOOD	MR	GTEx	TwoSampleMR	0.05	0.03	0.121		35296807	10.1038/s41380-022-01507-9	Deng et all Mol Psychiatry	BLOOD
CCL4	P13236	10630	TRANS	Depression_iPSYCH_2023	UKBB-PPP_Specific	NA,+		0.327216	0.327216	UKBB_PPP	UKBB_PPP	1.50891	2228.67	General cognitive function	CCL4	Proteome	Blood	MR	SCALLOP_consortium	TwoSampleMR	0.00062859	0.00759361	0.934027		36873953	10.3389/fgene.2023.1124431	Huang et al	Blood
CCL4	P13236	10630	TRANS	Depression_iPSYCH_2023	UKBB-PPP_Specific	NA,+		0.327216	0.327216	UKBB_PPP	UKBB_PPP	1.50891	2228.67	General cognitive function	CCL4	Proteome	Blood	MR	SCALLOP_consortium	TwoSampleMR	0.000107039	0.00565838	0.984907		36873953	10.3389/fgene.2023.1124431	Huang et al	Blood
CCL4	P13236	10630	TRANS	Depression_iPSYCH_2023	UKBB-PPP_Specific	NA,+		0.327216	0.327216	UKBB_PPP	UKBB_PPP	1.50891	2228.67	General cognitive function	CCL4	Proteome	Blood	MR	SCALLOP_consortium	TwoSampleMR	-7.27337e-05	0.0128554	0.995757		36873953	10.3389/fgene.2023.1124431	Huang et al	Blood
CCL4	P13236	10630	TRANS	Depression_iPSYCH_2023	UKBB-PPP_Specific	NA,+		0.327216	0.327216	UKBB_PPP	UKBB_PPP	1.50891	2228.67	gFactor	CCL4	Proteome	Blood	MR	SCALLOP_consortium	TwoSampleMR	-0.00665111	0.00583586	0.254413		36873953	10.3389/fgene.2023.1124431	Huang et al	Blood
CCL4	P13236	10630	TRANS	Depression_iPSYCH_2023	UKBB-PPP_Specific	NA,+		0.327216	0.327216	UKBB_PPP	UKBB_PPP	1.50891	2228.67	gFactor	CCL4	Proteome	Blood	MR	SCALLOP_consortium	TwoSampleMR	-0.00602302	0.0061854	0.330182		36873953	10.3389/fgene.2023.1124431	Huang et al	Blood
CCL4	P13236	10630	TRANS	Depression_iPSYCH_2023	UKBB-PPP_Specific	NA,+		0.327216	0.327216	UKBB_PPP	UKBB_PPP	1.50891	2228.67	gFactor	CCL4	Proteome	Blood	MR	SCALLOP_consortium	TwoSampleMR	-0.0058366	0.0102775	0.600462		36873953	10.3389/fgene.2023.1124431	Huang et al	Blood
CCL4	P13236	10630	TRANS	Depression_iPSYCH_2023	UKBB-PPP_Specific	NA,+		0.327216	0.327216	UKBB_PPP	UKBB_PPP	1.50891	2228.67	General cognitive function	CCL4	Proteome	Blood	MR	SCALLOP_consortium	TwoSampleMR	0.00144057	0.0081605	0.859878		36873953	10.3389/fgene.2023.1124431	Huang et al	Blood
CCL4	P13236	10630	TRANS	Depression_iPSYCH_2023	UKBB-PPP_Specific	NA,+		0.327216	0.327216	UKBB_PPP	UKBB_PPP	1.50891	2228.67	General cognitive function	CCL4	Proteome	Blood	MR	SCALLOP_consortium	TwoSampleMR	0.00396401	0.00813153	0.625914		36873953	10.3389/fgene.2023.1124431	Huang et al	Blood
CCL4	P13236	10630	TRANS	Depression_iPSYCH_2023	UKBB-PPP_Specific	NA,+		0.327216	0.327216	UKBB_PPP	UKBB_PPP	1.50891	2228.67	General cognitive function	CCL4	Proteome	Blood	MR	SCALLOP_consortium	TwoSampleMR	0.0172789	0.0143697	0.441646		36873953	10.3389/fgene.2023.1124431	Huang et al	Blood
CCL4	P13236	10630	TRANS	Depression_iPSYCH_2023	UKBB-PPP_Specific	NA,+		0.327216	0.327216	UKBB_PPP	UKBB_PPP	1.50891	2228.67	gFactor	CCL4	Proteome	Blood	MR	SCALLOP_consortium	TwoSampleMR	-0.00465178	0.00738943	0.52901		36873953	10.3389/fgene.2023.1124431	Huang et al	Blood
CCL4	P13236	10630	TRANS	Depression_iPSYCH_2023	UKBB-PPP_Specific	NA,+		0.327216	0.327216	UKBB_PPP	UKBB_PPP	1.50891	2228.67	gFactor	CCL4	Proteome	Blood	MR	SCALLOP_consortium	TwoSampleMR	-0.006388	0.00809311	0.429929		36873953	10.3389/fgene.2023.1124431	Huang et al	Blood
CCL4	P13236	10630	TRANS	Depression_iPSYCH_2023	UKBB-PPP_Specific	NA,+		0.327216	0.327216	UKBB_PPP	UKBB_PPP	1.50891	2228.67	gFactor	CCL4	Proteome	Blood	MR	SCALLOP_consortium	TwoSampleMR	-0.00653653	0.0168198	0.735025		36873953	10.3389/fgene.2023.1124431	Huang et al	Blood
CCL4	P13236	10630	TRANS	Depression_iPSYCH_2023	UKBB-PPP_Specific	NA,+		0.327216	0.327216	UKBB_PPP	UKBB_PPP	1.50891	2228.67	General cognitive function	CCL4	Proteome	Blood	MR	SCALLOP_consortium	TwoSampleMR	0.0287916	0.0125367	0.0216429		36873953	10.3389/fgene.2023.1124431	Huang et al	Blood
CCL4	P13236	10630	TRANS	Depression_iPSYCH_2023	UKBB-PPP_Specific	NA,+		0.327216	0.327216	UKBB_PPP	UKBB_PPP	1.50891	2228.67	gFactor	CCL4	Proteome	Blood	MR	SCALLOP_consortium	TwoSampleMR	0.0096522	0.0128451	0.452395		36873953	10.3389/fgene.2023.1124431	Huang et al	Blood
CCL4	P13236	10630	TRANS	PGC3_SCZ_NoUKB	UKBB-PPP_Specific	NA,-		0.624249	0.624249	UKBB_PPP	UKBB_PPP	1.12154	4251.76	Bipolar disorder	CCL4	Proteome	PLASMA	MR	IMPROVE	TwoSampleMR	-0.0705888	0.0301961	0.0194038		36280454	https://doi.org/10.1016/j.biopsych.2022.08.015	Lu et al Biol Psychiatry	BLOOD
CCL4	P13236	10630	TRANS	PGC3_SCZ_NoUKB	UKBB-PPP_Specific	NA,-		0.624249	0.624249	UKBB_PPP	UKBB_PPP	1.12154	4251.76	Major depressive disorder	CCL4	Proteome	PLASMA	MR	IMPROVE	TwoSampleMR	0.00803922	0.0137255	0.558068		36280454	https://doi.org/10.1016/j.biopsych.2022.08.015	Lu et al Biol Psychiatry	BLOOD
CCL4	P13236	10630	TRANS	PGC3_SCZ_NoUKB	UKBB-PPP_Specific	NA,-		0.624249	0.624249	UKBB_PPP	UKBB_PPP	1.12154	4251.76	Schizophrenia	CCL4	Proteome	PLASMA	MR	IMPROVE	TwoSampleMR	0.0152932	0.0223529	0.49387		36280454	https://doi.org/10.1016/j.biopsych.2022.08.015	Lu et al Biol Psychiatry	BLOOD
CCL4	P13236	10630	TRANS	PGC3_SCZ_NoUKB	UKBB-PPP_Specific	NA,-		0.624249	0.624249	UKBB_PPP	UKBB_PPP	1.12154	4251.76	Deepression_Wray_tall	CCL4	Transcriptome	BLOOD	MR	GTEx	TwoSampleMR	0.05	0.03	0.121		35296807	10.1038/s41380-022-01507-9	Deng et all Mol Psychiatry	BLOOD
CCL4	P13236	10630	TRANS	PGC3_SCZ_NoUKB	UKBB-PPP_Specific	NA,-		0.624249	0.624249	UKBB_PPP	UKBB_PPP	1.12154	4251.76	General cognitive function	CCL4	Proteome	Blood	MR	SCALLOP_consortium	TwoSampleMR	0.00062859	0.00759361	0.934027		36873953	10.3389/fgene.2023.1124431	Huang et al	Blood
CCL4	P13236	10630	TRANS	PGC3_SCZ_NoUKB	UKBB-PPP_Specific	NA,-		0.624249	0.624249	UKBB_PPP	UKBB_PPP	1.12154	4251.76	General cognitive function	CCL4	Proteome	Blood	MR	SCALLOP_consortium	TwoSampleMR	0.000107039	0.00565838	0.984907		36873953	10.3389/fgene.2023.1124431	Huang et al	Blood
CCL4	P13236	10630	TRANS	PGC3_SCZ_NoUKB	UKBB-PPP_Specific	NA,-		0.624249	0.624249	UKBB_PPP	UKBB_PPP	1.12154	4251.76	General cognitive function	CCL4	Proteome	Blood	MR	SCALLOP_consortium	TwoSampleMR	-7.27337e-05	0.0128554	0.995757		36873953	10.3389/fgene.2023.1124431	Huang et al	Blood
CCL4	P13236	10630	TRANS	PGC3_SCZ_NoUKB	UKBB-PPP_Specific	NA,-		0.624249	0.624249	UKBB_PPP	UKBB_PPP	1.12154	4251.76	gFactor	CCL4	Proteome	Blood	MR	SCALLOP_consortium	TwoSampleMR	-0.00665111	0.00583586	0.254413		36873953	10.3389/fgene.2023.1124431	Huang et al	Blood
CCL4	P13236	10630	TRANS	PGC3_SCZ_NoUKB	UKBB-PPP_Specific	NA,-		0.624249	0.624249	UKBB_PPP	UKBB_PPP	1.12154	4251.76	gFactor	CCL4	Proteome	Blood	MR	SCALLOP_consortium	TwoSampleMR	-0.00602302	0.0061854	0.330182		36873953	10.3389/fgene.2023.1124431	Huang et al	Blood
CCL4	P13236	10630	TRANS	PGC3_SCZ_NoUKB	UKBB-PPP_Specific	NA,-		0.624249	0.624249	UKBB_PPP	UKBB_PPP	1.12154	4251.76	gFactor	CCL4	Proteome	Blood	MR	SCALLOP_consortium	TwoSampleMR	-0.0058366	0.0102775	0.600462		36873953	10.3389/fgene.2023.1124431	Huang et al	Blood
CCL4	P13236	10630	TRANS	PGC3_SCZ_NoUKB	UKBB-PPP_Specific	NA,-		0.624249	0.624249	UKBB_PPP	UKBB_PPP	1.12154	4251.76	General cognitive function	CCL4	Proteome	Blood	MR	SCALLOP_consortium	TwoSampleMR	0.00144057	0.0081605	0.859878		36873953	10.3389/fgene.2023.1124431	Huang et al	Blood
CCL4	P13236	10630	TRANS	PGC3_SCZ_NoUKB	UKBB-PPP_Specific	NA,-		0.624249	0.624249	UKBB_PPP	UKBB_PPP	1.12154	4251.76	General cognitive function	CCL4	Proteome	Blood	MR	SCALLOP_consortium	TwoSampleMR	0.00396401	0.00813153	0.625914		36873953	10.3389/fgene.2023.1124431	Huang et al	Blood
CCL4	P13236	10630	TRANS	PGC3_SCZ_NoUKB	UKBB-PPP_Specific	NA,-		0.624249	0.624249	UKBB_PPP	UKBB_PPP	1.12154	4251.76	General cognitive function	CCL4	Proteome	Blood	MR	SCALLOP_consortium	TwoSampleMR	0.0172789	0.0143697	0.441646		36873953	10.3389/fgene.2023.1124431	Huang et al	Blood
CCL4	P13236	10630	TRANS	PGC3_SCZ_NoUKB	UKBB-PPP_Specific	NA,-		0.624249	0.624249	UKBB_PPP	UKBB_PPP	1.12154	4251.76	gFactor	CCL4	Proteome	Blood	MR	SCALLOP_consortium	TwoSampleMR	-0.00465178	0.00738943	0.52901		36873953	10.3389/fgene.2023.1124431	Huang et al	Blood
CCL4	P13236	10630	TRANS	PGC3_SCZ_NoUKB	UKBB-PPP_Specific	NA,-		0.624249	0.624249	UKBB_PPP	UKBB_PPP	1.12154	4251.76	gFactor	CCL4	Proteome	Blood	MR	SCALLOP_consortium	TwoSampleMR	-0.006388	0.00809311	0.429929		36873953	10.3389/fgene.2023.1124431	Huang et al	Blood
CCL4	P13236	10630	TRANS	PGC3_SCZ_NoUKB	UKBB-PPP_Specific	NA,-		0.624249	0.624249	UKBB_PPP	UKBB_PPP	1.12154	4251.76	gFactor	CCL4	Proteome	Blood	MR	SCALLOP_consortium	TwoSampleMR	-0.00653653	0.0168198	0.735025		36873953	10.3389/fgene.2023.1124431	Huang et al	Blood
CCL4	P13236	10630	TRANS	PGC3_SCZ_NoUKB	UKBB-PPP_Specific	NA,-		0.624249	0.624249	UKBB_PPP	UKBB_PPP	1.12154	4251.76	General cognitive function	CCL4	Proteome	Blood	MR	SCALLOP_consortium	TwoSampleMR	0.0287916	0.0125367	0.0216429		36873953	10.3389/fgene.2023.1124431	Huang et al	Blood
CCL4	P13236	10630	TRANS	PGC3_SCZ_NoUKB	UKBB-PPP_Specific	NA,-		0.624249	0.624249	UKBB_PPP	UKBB_PPP	1.12154	4251.76	gFactor	CCL4	Proteome	Blood	MR	SCALLOP_consortium	TwoSampleMR	0.0096522	0.0128451	0.452395		36873953	10.3389/fgene.2023.1124431	Huang et al	Blood
CCL5	P13501	10632	CIS	BIP_PGC3_noukb	DECODE_Specific	-,NA		0.0983605	0.0983605	DECODE	DECODE	0.616898	367.671	SCZ	CCL5	Proteome	PLASMA	MR	deCODE	TwoSampleMR	0.0159594	0.0346304	0.644905		37085628	10.1007/s00439-023-02562-0	Dang et al Human Genetics	BLOOD
CCL5	P13501	10632	CIS	BIP_PGC3_noukb	DECODE_Specific	-,NA		0.0983605	0.0983605	DECODE	DECODE	0.616898	367.671	BIP	CCL5	Proteome	PLASMA	MR	deCODE	TwoSampleMR	0.0327027	0.0470817	0.48731		37085628	10.1007/s00439-023-02562-0	Dang et al Human Genetics	BLOOD
CCL5	P13501	10632	CIS	BIP_PGC3_noukb	DECODE_Specific	-,NA		0.0983605	0.0983605	DECODE	DECODE	0.616898	367.671	MDD	CCL5	Proteome	PLASMA	MR	deCODE	TwoSampleMR	0.0344772	0.0178169	0.05298		37085628	10.1007/s00439-023-02562-0	Dang et al Human Genetics	BLOOD
CCL5	P13501	10632	CIS	BIP_PGC3_noukb	DECODE_Specific	-,NA		0.0983605	0.0983605	DECODE	DECODE	0.616898	367.671	Bipolar disorder	CCL5	Proteome	PLASMA	MR	AGES	TwoSampleMR	0.0167321	0.0253138	0.508621		36280454	https://doi.org/10.1016/j.biopsych.2022.08.015	Lu et al Biol Psychiatry	BLOOD
CCL5	P13501	10632	CIS	BIP_PGC3_noukb	DECODE_Specific	-,NA		0.0983605	0.0983605	DECODE	DECODE	0.616898	367.671	Bipolar disorder	CCL5	Proteome	PLASMA	MR	KORAF4	TwoSampleMR	0.0242907	0.0349711	0.48731		36280454	https://doi.org/10.1016/j.biopsych.2022.08.015	Lu et al Biol Psychiatry	BLOOD
CCL5	P13501	10632	CIS	BIP_PGC3_noukb	DECODE_Specific	-,NA		0.0983605	0.0983605	DECODE	DECODE	0.616898	367.671	Bipolar disorder	CCL5	Proteome	PLASMA	MR	FENLAND	TwoSampleMR	0.0312832	0.0443636	0.480714		36280454	https://doi.org/10.1016/j.biopsych.2022.08.015	Lu et al Biol Psychiatry	BLOOD
CCL5	P13501	10632	CIS	BIP_PGC3_noukb	DECODE_Specific	-,NA		0.0983605	0.0983605	DECODE	DECODE	0.616898	367.671	Major depressive disorder	CCL5	Proteome	PLASMA	MR	AGES	TwoSampleMR	0.0104603	0.0117155	0.371934		36280454	https://doi.org/10.1016/j.biopsych.2022.08.015	Lu et al Biol Psychiatry	BLOOD
CCL5	P13501	10632	CIS	BIP_PGC3_noukb	DECODE_Specific	-,NA		0.0983605	0.0983605	DECODE	DECODE	0.616898	367.671	Major depressive disorder	CCL5	Proteome	PLASMA	MR	KORAF4	TwoSampleMR	0.0158959	0.016185	0.32603		36280454	https://doi.org/10.1016/j.biopsych.2022.08.015	Lu et al Biol Psychiatry	BLOOD
CCL5	P13501	10632	CIS	BIP_PGC3_noukb	DECODE_Specific	-,NA		0.0983605	0.0983605	DECODE	DECODE	0.616898	367.671	Major depressive disorder	CCL5	Proteome	PLASMA	MR	FENLAND	TwoSampleMR	0.0214545	0.0203636	0.292079		36280454	https://doi.org/10.1016/j.biopsych.2022.08.015	Lu et al Biol Psychiatry	BLOOD
CCL5	P13501	10632	CIS	BIP_PGC3_noukb	DECODE_Specific	-,NA		0.0983605	0.0983605	DECODE	DECODE	0.616898	367.671	Schizophrenia	CCL5	Proteome	PLASMA	MR	AGES	TwoSampleMR	0.0075387	0.0196653	0.70146		36280454	https://doi.org/10.1016/j.biopsych.2022.08.015	Lu et al Biol Psychiatry	BLOOD
CCL5	P13501	10632	CIS	BIP_PGC3_noukb	DECODE_Specific	-,NA		0.0983605	0.0983605	DECODE	DECODE	0.616898	367.671	Schizophrenia	CCL5	Proteome	PLASMA	MR	KORAF4	TwoSampleMR	0.0153062	0.0271676	0.573163		36280454	https://doi.org/10.1016/j.biopsych.2022.08.015	Lu et al Biol Psychiatry	BLOOD
CCL5	P13501	10632	CIS	BIP_PGC3_noukb	DECODE_Specific	-,NA		0.0983605	0.0983605	DECODE	DECODE	0.616898	367.671	Schizophrenia	CCL5	Proteome	PLASMA	MR	FENLAND	TwoSampleMR	0.0138282	0.0345454	0.688943		36280454	https://doi.org/10.1016/j.biopsych.2022.08.015	Lu et al Biol Psychiatry	BLOOD
CCL5	P13501	10632	CIS	BIP_PGC3_noukb	DECODE_Specific	-,NA		0.0983605	0.0983605	DECODE	DECODE	0.616898	367.671	Deepression_Wray_tall	CCL5	Proteiome	BLOOD	MR	AGES	TwoSampleMR	0.01	0.01	0.372		35296807	10.1038/s41380-022-01507-9	Deng et all Mol Psychiatry	BLOOD
CCL5	P13501	10632	CIS	BIP_PGC3_noukb	DECODE_Specific	-,NA		0.0983605	0.0983605	DECODE	DECODE	0.616898	367.671	MDD	CCL5	Proteiome	BLOOD	SMR	deCODE	SMR	0.0214008	0.0218074	0.326418		37415601	10.3389/fgene.2023.1191264	Gedik et all Front Genet	BLOOD
CCL5	P13501	10632	CIS	BIP_PGC3_noukb	DECODE_Specific	-,NA		0.0983605	0.0983605	DECODE	DECODE	0.616898	367.671	BIP	CCL5	Proteiome	BLOOD	SMR	deCODE	SMR	0.0327027	0.0471006	0.487485		37415601	10.3389/fgene.2023.1191264	Gedik et all Front Genet	BLOOD
CCL5	P13501	10632	CIS	PGC3_SCZ_NoUKB	DECODE_Specific	-,NA		0.344823	0.344823	DECODE	DECODE	0.997638	1288.95	SCZ	CCL5	Proteome	PLASMA	MR	deCODE	TwoSampleMR	0.0159594	0.0346304	0.644905		37085628	10.1007/s00439-023-02562-0	Dang et al Human Genetics	BLOOD
CCL5	P13501	10632	CIS	PGC3_SCZ_NoUKB	DECODE_Specific	-,NA		0.344823	0.344823	DECODE	DECODE	0.997638	1288.95	BIP	CCL5	Proteome	PLASMA	MR	deCODE	TwoSampleMR	0.0327027	0.0470817	0.48731		37085628	10.1007/s00439-023-02562-0	Dang et al Human Genetics	BLOOD
CCL5	P13501	10632	CIS	PGC3_SCZ_NoUKB	DECODE_Specific	-,NA		0.344823	0.344823	DECODE	DECODE	0.997638	1288.95	MDD	CCL5	Proteome	PLASMA	MR	deCODE	TwoSampleMR	0.0344772	0.0178169	0.05298		37085628	10.1007/s00439-023-02562-0	Dang et al Human Genetics	BLOOD
CCL5	P13501	10632	CIS	PGC3_SCZ_NoUKB	DECODE_Specific	-,NA		0.344823	0.344823	DECODE	DECODE	0.997638	1288.95	Bipolar disorder	CCL5	Proteome	PLASMA	MR	AGES	TwoSampleMR	0.0167321	0.0253138	0.508621		36280454	https://doi.org/10.1016/j.biopsych.2022.08.015	Lu et al Biol Psychiatry	BLOOD
CCL5	P13501	10632	CIS	PGC3_SCZ_NoUKB	DECODE_Specific	-,NA		0.344823	0.344823	DECODE	DECODE	0.997638	1288.95	Bipolar disorder	CCL5	Proteome	PLASMA	MR	KORAF4	TwoSampleMR	0.0242907	0.0349711	0.48731		36280454	https://doi.org/10.1016/j.biopsych.2022.08.015	Lu et al Biol Psychiatry	BLOOD
CCL5	P13501	10632	CIS	PGC3_SCZ_NoUKB	DECODE_Specific	-,NA		0.344823	0.344823	DECODE	DECODE	0.997638	1288.95	Bipolar disorder	CCL5	Proteome	PLASMA	MR	FENLAND	TwoSampleMR	0.0312832	0.0443636	0.480714		36280454	https://doi.org/10.1016/j.biopsych.2022.08.015	Lu et al Biol Psychiatry	BLOOD
CCL5	P13501	10632	CIS	PGC3_SCZ_NoUKB	DECODE_Specific	-,NA		0.344823	0.344823	DECODE	DECODE	0.997638	1288.95	Major depressive disorder	CCL5	Proteome	PLASMA	MR	AGES	TwoSampleMR	0.0104603	0.0117155	0.371934		36280454	https://doi.org/10.1016/j.biopsych.2022.08.015	Lu et al Biol Psychiatry	BLOOD
CCL5	P13501	10632	CIS	PGC3_SCZ_NoUKB	DECODE_Specific	-,NA		0.344823	0.344823	DECODE	DECODE	0.997638	1288.95	Major depressive disorder	CCL5	Proteome	PLASMA	MR	KORAF4	TwoSampleMR	0.0158959	0.016185	0.32603		36280454	https://doi.org/10.1016/j.biopsych.2022.08.015	Lu et al Biol Psychiatry	BLOOD
CCL5	P13501	10632	CIS	PGC3_SCZ_NoUKB	DECODE_Specific	-,NA		0.344823	0.344823	DECODE	DECODE	0.997638	1288.95	Major depressive disorder	CCL5	Proteome	PLASMA	MR	FENLAND	TwoSampleMR	0.0214545	0.0203636	0.292079		36280454	https://doi.org/10.1016/j.biopsych.2022.08.015	Lu et al Biol Psychiatry	BLOOD
CCL5	P13501	10632	CIS	PGC3_SCZ_NoUKB	DECODE_Specific	-,NA		0.344823	0.344823	DECODE	DECODE	0.997638	1288.95	Schizophrenia	CCL5	Proteome	PLASMA	MR	AGES	TwoSampleMR	0.0075387	0.0196653	0.70146		36280454	https://doi.org/10.1016/j.biopsych.2022.08.015	Lu et al Biol Psychiatry	BLOOD
CCL5	P13501	10632	CIS	PGC3_SCZ_NoUKB	DECODE_Specific	-,NA		0.344823	0.344823	DECODE	DECODE	0.997638	1288.95	Schizophrenia	CCL5	Proteome	PLASMA	MR	KORAF4	TwoSampleMR	0.0153062	0.0271676	0.573163		36280454	https://doi.org/10.1016/j.biopsych.2022.08.015	Lu et al Biol Psychiatry	BLOOD
CCL5	P13501	10632	CIS	PGC3_SCZ_NoUKB	DECODE_Specific	-,NA		0.344823	0.344823	DECODE	DECODE	0.997638	1288.95	Schizophrenia	CCL5	Proteome	PLASMA	MR	FENLAND	TwoSampleMR	0.0138282	0.0345454	0.688943		36280454	https://doi.org/10.1016/j.biopsych.2022.08.015	Lu et al Biol Psychiatry	BLOOD
CCL5	P13501	10632	CIS	PGC3_SCZ_NoUKB	DECODE_Specific	-,NA		0.344823	0.344823	DECODE	DECODE	0.997638	1288.95	Deepression_Wray_tall	CCL5	Proteiome	BLOOD	MR	AGES	TwoSampleMR	0.01	0.01	0.372		35296807	10.1038/s41380-022-01507-9	Deng et all Mol Psychiatry	BLOOD
CCL5	P13501	10632	CIS	PGC3_SCZ_NoUKB	DECODE_Specific	-,NA		0.344823	0.344823	DECODE	DECODE	0.997638	1288.95	MDD	CCL5	Proteiome	BLOOD	SMR	deCODE	SMR	0.0214008	0.0218074	0.326418		37415601	10.3389/fgene.2023.1191264	Gedik et all Front Genet	BLOOD
CCL5	P13501	10632	CIS	PGC3_SCZ_NoUKB	DECODE_Specific	-,NA		0.344823	0.344823	DECODE	DECODE	0.997638	1288.95	BIP	CCL5	Proteiome	BLOOD	SMR	deCODE	SMR	0.0327027	0.0471006	0.487485		37415601	10.3389/fgene.2023.1191264	Gedik et all Front Genet	BLOOD
CCL5	P13501	10632	CIS	Depression_iPSYCH_2023	DECODE_Specific	+,NA		0.761079	0.761079	DECODE	DECODE	1.34321	2844.91	SCZ	CCL5	Proteome	PLASMA	MR	deCODE	TwoSampleMR	0.0159594	0.0346304	0.644905		37085628	10.1007/s00439-023-02562-0	Dang et al Human Genetics	BLOOD
CCL5	P13501	10632	CIS	Depression_iPSYCH_2023	DECODE_Specific	+,NA		0.761079	0.761079	DECODE	DECODE	1.34321	2844.91	BIP	CCL5	Proteome	PLASMA	MR	deCODE	TwoSampleMR	0.0327027	0.0470817	0.48731		37085628	10.1007/s00439-023-02562-0	Dang et al Human Genetics	BLOOD
CCL5	P13501	10632	CIS	Depression_iPSYCH_2023	DECODE_Specific	+,NA		0.761079	0.761079	DECODE	DECODE	1.34321	2844.91	MDD	CCL5	Proteome	PLASMA	MR	deCODE	TwoSampleMR	0.0344772	0.0178169	0.05298		37085628	10.1007/s00439-023-02562-0	Dang et al Human Genetics	BLOOD
CCL5	P13501	10632	CIS	Depression_iPSYCH_2023	DECODE_Specific	+,NA		0.761079	0.761079	DECODE	DECODE	1.34321	2844.91	Bipolar disorder	CCL5	Proteome	PLASMA	MR	AGES	TwoSampleMR	0.0167321	0.0253138	0.508621		36280454	https://doi.org/10.1016/j.biopsych.2022.08.015	Lu et al Biol Psychiatry	BLOOD
CCL5	P13501	10632	CIS	Depression_iPSYCH_2023	DECODE_Specific	+,NA		0.761079	0.761079	DECODE	DECODE	1.34321	2844.91	Bipolar disorder	CCL5	Proteome	PLASMA	MR	KORAF4	TwoSampleMR	0.0242907	0.0349711	0.48731		36280454	https://doi.org/10.1016/j.biopsych.2022.08.015	Lu et al Biol Psychiatry	BLOOD
CCL5	P13501	10632	CIS	Depression_iPSYCH_2023	DECODE_Specific	+,NA		0.761079	0.761079	DECODE	DECODE	1.34321	2844.91	Bipolar disorder	CCL5	Proteome	PLASMA	MR	FENLAND	TwoSampleMR	0.0312832	0.0443636	0.480714		36280454	https://doi.org/10.1016/j.biopsych.2022.08.015	Lu et al Biol Psychiatry	BLOOD
CCL5	P13501	10632	CIS	Depression_iPSYCH_2023	DECODE_Specific	+,NA		0.761079	0.761079	DECODE	DECODE	1.34321	2844.91	Major depressive disorder	CCL5	Proteome	PLASMA	MR	AGES	TwoSampleMR	0.0104603	0.0117155	0.371934		36280454	https://doi.org/10.1016/j.biopsych.2022.08.015	Lu et al Biol Psychiatry	BLOOD
CCL5	P13501	10632	CIS	Depression_iPSYCH_2023	DECODE_Specific	+,NA		0.761079	0.761079	DECODE	DECODE	1.34321	2844.91	Major depressive disorder	CCL5	Proteome	PLASMA	MR	KORAF4	TwoSampleMR	0.0158959	0.016185	0.32603		36280454	https://doi.org/10.1016/j.biopsych.2022.08.015	Lu et al Biol Psychiatry	BLOOD
CCL5	P13501	10632	CIS	Depression_iPSYCH_2023	DECODE_Specific	+,NA		0.761079	0.761079	DECODE	DECODE	1.34321	2844.91	Major depressive disorder	CCL5	Proteome	PLASMA	MR	FENLAND	TwoSampleMR	0.0214545	0.0203636	0.292079		36280454	https://doi.org/10.1016/j.biopsych.2022.08.015	Lu et al Biol Psychiatry	BLOOD
CCL5	P13501	10632	CIS	Depression_iPSYCH_2023	DECODE_Specific	+,NA		0.761079	0.761079	DECODE	DECODE	1.34321	2844.91	Schizophrenia	CCL5	Proteome	PLASMA	MR	AGES	TwoSampleMR	0.0075387	0.0196653	0.70146		36280454	https://doi.org/10.1016/j.biopsych.2022.08.015	Lu et al Biol Psychiatry	BLOOD
CCL5	P13501	10632	CIS	Depression_iPSYCH_2023	DECODE_Specific	+,NA		0.761079	0.761079	DECODE	DECODE	1.34321	2844.91	Schizophrenia	CCL5	Proteome	PLASMA	MR	KORAF4	TwoSampleMR	0.0153062	0.0271676	0.573163		36280454	https://doi.org/10.1016/j.biopsych.2022.08.015	Lu et al Biol Psychiatry	BLOOD
CCL5	P13501	10632	CIS	Depression_iPSYCH_2023	DECODE_Specific	+,NA		0.761079	0.761079	DECODE	DECODE	1.34321	2844.91	Schizophrenia	CCL5	Proteome	PLASMA	MR	FENLAND	TwoSampleMR	0.0138282	0.0345454	0.688943		36280454	https://doi.org/10.1016/j.biopsych.2022.08.015	Lu et al Biol Psychiatry	BLOOD
CCL5	P13501	10632	CIS	Depression_iPSYCH_2023	DECODE_Specific	+,NA		0.761079	0.761079	DECODE	DECODE	1.34321	2844.91	Deepression_Wray_tall	CCL5	Proteiome	BLOOD	MR	AGES	TwoSampleMR	0.01	0.01	0.372		35296807	10.1038/s41380-022-01507-9	Deng et all Mol Psychiatry	BLOOD
CCL5	P13501	10632	CIS	Depression_iPSYCH_2023	DECODE_Specific	+,NA		0.761079	0.761079	DECODE	DECODE	1.34321	2844.91	MDD	CCL5	Proteiome	BLOOD	SMR	deCODE	SMR	0.0214008	0.0218074	0.326418		37415601	10.3389/fgene.2023.1191264	Gedik et all Front Genet	BLOOD
CCL5	P13501	10632	CIS	Depression_iPSYCH_2023	DECODE_Specific	+,NA		0.761079	0.761079	DECODE	DECODE	1.34321	2844.91	BIP	CCL5	Proteiome	BLOOD	SMR	deCODE	SMR	0.0327027	0.0471006	0.487485		37415601	10.3389/fgene.2023.1191264	Gedik et all Front Genet	BLOOD
CCL5	P13501	10632	CIS	Cognition_Meta	DECODE_Specific	-,NA		0.91267	0.91267	DECODE	DECODE	1.4203	3411.56	SCZ	CCL5	Proteome	PLASMA	MR	deCODE	TwoSampleMR	0.0159594	0.0346304	0.644905		37085628	10.1007/s00439-023-02562-0	Dang et al Human Genetics	BLOOD
CCL5	P13501	10632	CIS	Cognition_Meta	DECODE_Specific	-,NA		0.91267	0.91267	DECODE	DECODE	1.4203	3411.56	BIP	CCL5	Proteome	PLASMA	MR	deCODE	TwoSampleMR	0.0327027	0.0470817	0.48731		37085628	10.1007/s00439-023-02562-0	Dang et al Human Genetics	BLOOD
CCL5	P13501	10632	CIS	Cognition_Meta	DECODE_Specific	-,NA		0.91267	0.91267	DECODE	DECODE	1.4203	3411.56	MDD	CCL5	Proteome	PLASMA	MR	deCODE	TwoSampleMR	0.0344772	0.0178169	0.05298		37085628	10.1007/s00439-023-02562-0	Dang et al Human Genetics	BLOOD
CCL5	P13501	10632	CIS	Cognition_Meta	DECODE_Specific	-,NA		0.91267	0.91267	DECODE	DECODE	1.4203	3411.56	Bipolar disorder	CCL5	Proteome	PLASMA	MR	AGES	TwoSampleMR	0.0167321	0.0253138	0.508621		36280454	https://doi.org/10.1016/j.biopsych.2022.08.015	Lu et al Biol Psychiatry	BLOOD
CCL5	P13501	10632	CIS	Cognition_Meta	DECODE_Specific	-,NA		0.91267	0.91267	DECODE	DECODE	1.4203	3411.56	Bipolar disorder	CCL5	Proteome	PLASMA	MR	KORAF4	TwoSampleMR	0.0242907	0.0349711	0.48731		36280454	https://doi.org/10.1016/j.biopsych.2022.08.015	Lu et al Biol Psychiatry	BLOOD
CCL5	P13501	10632	CIS	Cognition_Meta	DECODE_Specific	-,NA		0.91267	0.91267	DECODE	DECODE	1.4203	3411.56	Bipolar disorder	CCL5	Proteome	PLASMA	MR	FENLAND	TwoSampleMR	0.0312832	0.0443636	0.480714		36280454	https://doi.org/10.1016/j.biopsych.2022.08.015	Lu et al Biol Psychiatry	BLOOD
CCL5	P13501	10632	CIS	Cognition_Meta	DECODE_Specific	-,NA		0.91267	0.91267	DECODE	DECODE	1.4203	3411.56	Major depressive disorder	CCL5	Proteome	PLASMA	MR	AGES	TwoSampleMR	0.0104603	0.0117155	0.371934		36280454	https://doi.org/10.1016/j.biopsych.2022.08.015	Lu et al Biol Psychiatry	BLOOD
CCL5	P13501	10632	CIS	Cognition_Meta	DECODE_Specific	-,NA		0.91267	0.91267	DECODE	DECODE	1.4203	3411.56	Major depressive disorder	CCL5	Proteome	PLASMA	MR	KORAF4	TwoSampleMR	0.0158959	0.016185	0.32603		36280454	https://doi.org/10.1016/j.biopsych.2022.08.015	Lu et al Biol Psychiatry	BLOOD
CCL5	P13501	10632	CIS	Cognition_Meta	DECODE_Specific	-,NA		0.91267	0.91267	DECODE	DECODE	1.4203	3411.56	Major depressive disorder	CCL5	Proteome	PLASMA	MR	FENLAND	TwoSampleMR	0.0214545	0.0203636	0.292079		36280454	https://doi.org/10.1016/j.biopsych.2022.08.015	Lu et al Biol Psychiatry	BLOOD
CCL5	P13501	10632	CIS	Cognition_Meta	DECODE_Specific	-,NA		0.91267	0.91267	DECODE	DECODE	1.4203	3411.56	Schizophrenia	CCL5	Proteome	PLASMA	MR	AGES	TwoSampleMR	0.0075387	0.0196653	0.70146		36280454	https://doi.org/10.1016/j.biopsych.2022.08.015	Lu et al Biol Psychiatry	BLOOD
CCL5	P13501	10632	CIS	Cognition_Meta	DECODE_Specific	-,NA		0.91267	0.91267	DECODE	DECODE	1.4203	3411.56	Schizophrenia	CCL5	Proteome	PLASMA	MR	KORAF4	TwoSampleMR	0.0153062	0.0271676	0.573163		36280454	https://doi.org/10.1016/j.biopsych.2022.08.015	Lu et al Biol Psychiatry	BLOOD
CCL5	P13501	10632	CIS	Cognition_Meta	DECODE_Specific	-,NA		0.91267	0.91267	DECODE	DECODE	1.4203	3411.56	Schizophrenia	CCL5	Proteome	PLASMA	MR	FENLAND	TwoSampleMR	0.0138282	0.0345454	0.688943		36280454	https://doi.org/10.1016/j.biopsych.2022.08.015	Lu et al Biol Psychiatry	BLOOD
CCL5	P13501	10632	CIS	Cognition_Meta	DECODE_Specific	-,NA		0.91267	0.91267	DECODE	DECODE	1.4203	3411.56	Deepression_Wray_tall	CCL5	Proteiome	BLOOD	MR	AGES	TwoSampleMR	0.01	0.01	0.372		35296807	10.1038/s41380-022-01507-9	Deng et all Mol Psychiatry	BLOOD
CCL5	P13501	10632	CIS	Cognition_Meta	DECODE_Specific	-,NA		0.91267	0.91267	DECODE	DECODE	1.4203	3411.56	MDD	CCL5	Proteiome	BLOOD	SMR	deCODE	SMR	0.0214008	0.0218074	0.326418		37415601	10.3389/fgene.2023.1191264	Gedik et all Front Genet	BLOOD
CCL5	P13501	10632	CIS	Cognition_Meta	DECODE_Specific	-,NA		0.91267	0.91267	DECODE	DECODE	1.4203	3411.56	BIP	CCL5	Proteiome	BLOOD	SMR	deCODE	SMR	0.0327027	0.0471006	0.487485		37415601	10.3389/fgene.2023.1191264	Gedik et all Front Genet	BLOOD
CCL5	P13501	10632	TRANS	BIP_PGC3_noukb	BOTH	+,+	0.84925	0.551039	0.914424	UKBB_PPP	DECODE	1.01601	3753.13	SCZ	CCL5	Proteome	PLASMA	MR	deCODE	TwoSampleMR	0.0159594	0.0346304	0.644905		37085628	10.1007/s00439-023-02562-0	Dang et al Human Genetics	BLOOD
CCL5	P13501	10632	TRANS	BIP_PGC3_noukb	BOTH	+,+	0.84925	0.551039	0.914424	UKBB_PPP	DECODE	1.01601	3753.13	BIP	CCL5	Proteome	PLASMA	MR	deCODE	TwoSampleMR	0.0327027	0.0470817	0.48731		37085628	10.1007/s00439-023-02562-0	Dang et al Human Genetics	BLOOD
CCL5	P13501	10632	TRANS	BIP_PGC3_noukb	BOTH	+,+	0.84925	0.551039	0.914424	UKBB_PPP	DECODE	1.01601	3753.13	MDD	CCL5	Proteome	PLASMA	MR	deCODE	TwoSampleMR	0.0344772	0.0178169	0.05298		37085628	10.1007/s00439-023-02562-0	Dang et al Human Genetics	BLOOD
CCL5	P13501	10632	TRANS	BIP_PGC3_noukb	BOTH	+,+	0.84925	0.551039	0.914424	UKBB_PPP	DECODE	1.01601	3753.13	Bipolar disorder	CCL5	Proteome	PLASMA	MR	AGES	TwoSampleMR	0.0167321	0.0253138	0.508621		36280454	https://doi.org/10.1016/j.biopsych.2022.08.015	Lu et al Biol Psychiatry	BLOOD
CCL5	P13501	10632	TRANS	BIP_PGC3_noukb	BOTH	+,+	0.84925	0.551039	0.914424	UKBB_PPP	DECODE	1.01601	3753.13	Bipolar disorder	CCL5	Proteome	PLASMA	MR	KORAF4	TwoSampleMR	0.0242907	0.0349711	0.48731		36280454	https://doi.org/10.1016/j.biopsych.2022.08.015	Lu et al Biol Psychiatry	BLOOD
CCL5	P13501	10632	TRANS	BIP_PGC3_noukb	BOTH	+,+	0.84925	0.551039	0.914424	UKBB_PPP	DECODE	1.01601	3753.13	Bipolar disorder	CCL5	Proteome	PLASMA	MR	FENLAND	TwoSampleMR	0.0312832	0.0443636	0.480714		36280454	https://doi.org/10.1016/j.biopsych.2022.08.015	Lu et al Biol Psychiatry	BLOOD
CCL5	P13501	10632	TRANS	BIP_PGC3_noukb	BOTH	+,+	0.84925	0.551039	0.914424	UKBB_PPP	DECODE	1.01601	3753.13	Major depressive disorder	CCL5	Proteome	PLASMA	MR	AGES	TwoSampleMR	0.0104603	0.0117155	0.371934		36280454	https://doi.org/10.1016/j.biopsych.2022.08.015	Lu et al Biol Psychiatry	BLOOD
CCL5	P13501	10632	TRANS	BIP_PGC3_noukb	BOTH	+,+	0.84925	0.551039	0.914424	UKBB_PPP	DECODE	1.01601	3753.13	Major depressive disorder	CCL5	Proteome	PLASMA	MR	KORAF4	TwoSampleMR	0.0158959	0.016185	0.32603		36280454	https://doi.org/10.1016/j.biopsych.2022.08.015	Lu et al Biol Psychiatry	BLOOD
CCL5	P13501	10632	TRANS	BIP_PGC3_noukb	BOTH	+,+	0.84925	0.551039	0.914424	UKBB_PPP	DECODE	1.01601	3753.13	Major depressive disorder	CCL5	Proteome	PLASMA	MR	FENLAND	TwoSampleMR	0.0214545	0.0203636	0.292079		36280454	https://doi.org/10.1016/j.biopsych.2022.08.015	Lu et al Biol Psychiatry	BLOOD
CCL5	P13501	10632	TRANS	BIP_PGC3_noukb	BOTH	+,+	0.84925	0.551039	0.914424	UKBB_PPP	DECODE	1.01601	3753.13	Schizophrenia	CCL5	Proteome	PLASMA	MR	AGES	TwoSampleMR	0.0075387	0.0196653	0.70146		36280454	https://doi.org/10.1016/j.biopsych.2022.08.015	Lu et al Biol Psychiatry	BLOOD
CCL5	P13501	10632	TRANS	BIP_PGC3_noukb	BOTH	+,+	0.84925	0.551039	0.914424	UKBB_PPP	DECODE	1.01601	3753.13	Schizophrenia	CCL5	Proteome	PLASMA	MR	KORAF4	TwoSampleMR	0.0153062	0.0271676	0.573163		36280454	https://doi.org/10.1016/j.biopsych.2022.08.015	Lu et al Biol Psychiatry	BLOOD
CCL5	P13501	10632	TRANS	BIP_PGC3_noukb	BOTH	+,+	0.84925	0.551039	0.914424	UKBB_PPP	DECODE	1.01601	3753.13	Schizophrenia	CCL5	Proteome	PLASMA	MR	FENLAND	TwoSampleMR	0.0138282	0.0345454	0.688943		36280454	https://doi.org/10.1016/j.biopsych.2022.08.015	Lu et al Biol Psychiatry	BLOOD
CCL5	P13501	10632	TRANS	BIP_PGC3_noukb	BOTH	+,+	0.84925	0.551039	0.914424	UKBB_PPP	DECODE	1.01601	3753.13	Deepression_Wray_tall	CCL5	Proteiome	BLOOD	MR	AGES	TwoSampleMR	0.01	0.01	0.372		35296807	10.1038/s41380-022-01507-9	Deng et all Mol Psychiatry	BLOOD
CCL5	P13501	10632	TRANS	BIP_PGC3_noukb	BOTH	+,+	0.84925	0.551039	0.914424	UKBB_PPP	DECODE	1.01601	3753.13	MDD	CCL5	Proteiome	BLOOD	SMR	deCODE	SMR	0.0214008	0.0218074	0.326418		37415601	10.3389/fgene.2023.1191264	Gedik et all Front Genet	BLOOD
CCL5	P13501	10632	TRANS	BIP_PGC3_noukb	BOTH	+,+	0.84925	0.551039	0.914424	UKBB_PPP	DECODE	1.01601	3753.13	BIP	CCL5	Proteiome	BLOOD	SMR	deCODE	SMR	0.0327027	0.0471006	0.487485		37415601	10.3389/fgene.2023.1191264	Gedik et all Front Genet	BLOOD
CCL5	P13501	10632	TRANS	Cognition_Meta	BOTH	+,+	0.102456	0.0954641	0.220869	UKBB_PPP	DECODE	0.502478	650.206	SCZ	CCL5	Proteome	PLASMA	MR	deCODE	TwoSampleMR	0.0159594	0.0346304	0.644905		37085628	10.1007/s00439-023-02562-0	Dang et al Human Genetics	BLOOD
CCL5	P13501	10632	TRANS	Cognition_Meta	BOTH	+,+	0.102456	0.0954641	0.220869	UKBB_PPP	DECODE	0.502478	650.206	BIP	CCL5	Proteome	PLASMA	MR	deCODE	TwoSampleMR	0.0327027	0.0470817	0.48731		37085628	10.1007/s00439-023-02562-0	Dang et al Human Genetics	BLOOD
CCL5	P13501	10632	TRANS	Cognition_Meta	BOTH	+,+	0.102456	0.0954641	0.220869	UKBB_PPP	DECODE	0.502478	650.206	MDD	CCL5	Proteome	PLASMA	MR	deCODE	TwoSampleMR	0.0344772	0.0178169	0.05298		37085628	10.1007/s00439-023-02562-0	Dang et al Human Genetics	BLOOD
CCL5	P13501	10632	TRANS	Cognition_Meta	BOTH	+,+	0.102456	0.0954641	0.220869	UKBB_PPP	DECODE	0.502478	650.206	Bipolar disorder	CCL5	Proteome	PLASMA	MR	AGES	TwoSampleMR	0.0167321	0.0253138	0.508621		36280454	https://doi.org/10.1016/j.biopsych.2022.08.015	Lu et al Biol Psychiatry	BLOOD
CCL5	P13501	10632	TRANS	Cognition_Meta	BOTH	+,+	0.102456	0.0954641	0.220869	UKBB_PPP	DECODE	0.502478	650.206	Bipolar disorder	CCL5	Proteome	PLASMA	MR	KORAF4	TwoSampleMR	0.0242907	0.0349711	0.48731		36280454	https://doi.org/10.1016/j.biopsych.2022.08.015	Lu et al Biol Psychiatry	BLOOD
CCL5	P13501	10632	TRANS	Cognition_Meta	BOTH	+,+	0.102456	0.0954641	0.220869	UKBB_PPP	DECODE	0.502478	650.206	Bipolar disorder	CCL5	Proteome	PLASMA	MR	FENLAND	TwoSampleMR	0.0312832	0.0443636	0.480714		36280454	https://doi.org/10.1016/j.biopsych.2022.08.015	Lu et al Biol Psychiatry	BLOOD
CCL5	P13501	10632	TRANS	Cognition_Meta	BOTH	+,+	0.102456	0.0954641	0.220869	UKBB_PPP	DECODE	0.502478	650.206	Major depressive disorder	CCL5	Proteome	PLASMA	MR	AGES	TwoSampleMR	0.0104603	0.0117155	0.371934		36280454	https://doi.org/10.1016/j.biopsych.2022.08.015	Lu et al Biol Psychiatry	BLOOD
CCL5	P13501	10632	TRANS	Cognition_Meta	BOTH	+,+	0.102456	0.0954641	0.220869	UKBB_PPP	DECODE	0.502478	650.206	Major depressive disorder	CCL5	Proteome	PLASMA	MR	KORAF4	TwoSampleMR	0.0158959	0.016185	0.32603		36280454	https://doi.org/10.1016/j.biopsych.2022.08.015	Lu et al Biol Psychiatry	BLOOD
CCL5	P13501	10632	TRANS	Cognition_Meta	BOTH	+,+	0.102456	0.0954641	0.220869	UKBB_PPP	DECODE	0.502478	650.206	Major depressive disorder	CCL5	Proteome	PLASMA	MR	FENLAND	TwoSampleMR	0.0214545	0.0203636	0.292079		36280454	https://doi.org/10.1016/j.biopsych.2022.08.015	Lu et al Biol Psychiatry	BLOOD
CCL5	P13501	10632	TRANS	Cognition_Meta	BOTH	+,+	0.102456	0.0954641	0.220869	UKBB_PPP	DECODE	0.502478	650.206	Schizophrenia	CCL5	Proteome	PLASMA	MR	AGES	TwoSampleMR	0.0075387	0.0196653	0.70146		36280454	https://doi.org/10.1016/j.biopsych.2022.08.015	Lu et al Biol Psychiatry	BLOOD
CCL5	P13501	10632	TRANS	Cognition_Meta	BOTH	+,+	0.102456	0.0954641	0.220869	UKBB_PPP	DECODE	0.502478	650.206	Schizophrenia	CCL5	Proteome	PLASMA	MR	KORAF4	TwoSampleMR	0.0153062	0.0271676	0.573163		36280454	https://doi.org/10.1016/j.biopsych.2022.08.015	Lu et al Biol Psychiatry	BLOOD
CCL5	P13501	10632	TRANS	Cognition_Meta	BOTH	+,+	0.102456	0.0954641	0.220869	UKBB_PPP	DECODE	0.502478	650.206	Schizophrenia	CCL5	Proteome	PLASMA	MR	FENLAND	TwoSampleMR	0.0138282	0.0345454	0.688943		36280454	https://doi.org/10.1016/j.biopsych.2022.08.015	Lu et al Biol Psychiatry	BLOOD
CCL5	P13501	10632	TRANS	Cognition_Meta	BOTH	+,+	0.102456	0.0954641	0.220869	UKBB_PPP	DECODE	0.502478	650.206	Deepression_Wray_tall	CCL5	Proteiome	BLOOD	MR	AGES	TwoSampleMR	0.01	0.01	0.372		35296807	10.1038/s41380-022-01507-9	Deng et all Mol Psychiatry	BLOOD
CCL5	P13501	10632	TRANS	Cognition_Meta	BOTH	+,+	0.102456	0.0954641	0.220869	UKBB_PPP	DECODE	0.502478	650.206	MDD	CCL5	Proteiome	BLOOD	SMR	deCODE	SMR	0.0214008	0.0218074	0.326418		37415601	10.3389/fgene.2023.1191264	Gedik et all Front Genet	BLOOD
CCL5	P13501	10632	TRANS	Cognition_Meta	BOTH	+,+	0.102456	0.0954641	0.220869	UKBB_PPP	DECODE	0.502478	650.206	BIP	CCL5	Proteiome	BLOOD	SMR	deCODE	SMR	0.0327027	0.0471006	0.487485		37415601	10.3389/fgene.2023.1191264	Gedik et all Front Genet	BLOOD
CCL5	P13501	10632	TRANS	PGC3_SCZ_NoUKB	BOTH	+,+	0.854544	0.634338	0.854544	UKBB_PPP	metap	1.13369	4320.48	SCZ	CCL5	Proteome	PLASMA	MR	deCODE	TwoSampleMR	0.0159594	0.0346304	0.644905		37085628	10.1007/s00439-023-02562-0	Dang et al Human Genetics	BLOOD
CCL5	P13501	10632	TRANS	PGC3_SCZ_NoUKB	BOTH	+,+	0.854544	0.634338	0.854544	UKBB_PPP	metap	1.13369	4320.48	BIP	CCL5	Proteome	PLASMA	MR	deCODE	TwoSampleMR	0.0327027	0.0470817	0.48731		37085628	10.1007/s00439-023-02562-0	Dang et al Human Genetics	BLOOD
CCL5	P13501	10632	TRANS	PGC3_SCZ_NoUKB	BOTH	+,+	0.854544	0.634338	0.854544	UKBB_PPP	metap	1.13369	4320.48	MDD	CCL5	Proteome	PLASMA	MR	deCODE	TwoSampleMR	0.0344772	0.0178169	0.05298		37085628	10.1007/s00439-023-02562-0	Dang et al Human Genetics	BLOOD
CCL5	P13501	10632	TRANS	PGC3_SCZ_NoUKB	BOTH	+,+	0.854544	0.634338	0.854544	UKBB_PPP	metap	1.13369	4320.48	Bipolar disorder	CCL5	Proteome	PLASMA	MR	AGES	TwoSampleMR	0.0167321	0.0253138	0.508621		36280454	https://doi.org/10.1016/j.biopsych.2022.08.015	Lu et al Biol Psychiatry	BLOOD
CCL5	P13501	10632	TRANS	PGC3_SCZ_NoUKB	BOTH	+,+	0.854544	0.634338	0.854544	UKBB_PPP	metap	1.13369	4320.48	Bipolar disorder	CCL5	Proteome	PLASMA	MR	KORAF4	TwoSampleMR	0.0242907	0.0349711	0.48731		36280454	https://doi.org/10.1016/j.biopsych.2022.08.015	Lu et al Biol Psychiatry	BLOOD
CCL5	P13501	10632	TRANS	PGC3_SCZ_NoUKB	BOTH	+,+	0.854544	0.634338	0.854544	UKBB_PPP	metap	1.13369	4320.48	Bipolar disorder	CCL5	Proteome	PLASMA	MR	FENLAND	TwoSampleMR	0.0312832	0.0443636	0.480714		36280454	https://doi.org/10.1016/j.biopsych.2022.08.015	Lu et al Biol Psychiatry	BLOOD
CCL5	P13501	10632	TRANS	PGC3_SCZ_NoUKB	BOTH	+,+	0.854544	0.634338	0.854544	UKBB_PPP	metap	1.13369	4320.48	Major depressive disorder	CCL5	Proteome	PLASMA	MR	AGES	TwoSampleMR	0.0104603	0.0117155	0.371934		36280454	https://doi.org/10.1016/j.biopsych.2022.08.015	Lu et al Biol Psychiatry	BLOOD
CCL5	P13501	10632	TRANS	PGC3_SCZ_NoUKB	BOTH	+,+	0.854544	0.634338	0.854544	UKBB_PPP	metap	1.13369	4320.48	Major depressive disorder	CCL5	Proteome	PLASMA	MR	KORAF4	TwoSampleMR	0.0158959	0.016185	0.32603		36280454	https://doi.org/10.1016/j.biopsych.2022.08.015	Lu et al Biol Psychiatry	BLOOD
CCL5	P13501	10632	TRANS	PGC3_SCZ_NoUKB	BOTH	+,+	0.854544	0.634338	0.854544	UKBB_PPP	metap	1.13369	4320.48	Major depressive disorder	CCL5	Proteome	PLASMA	MR	FENLAND	TwoSampleMR	0.0214545	0.0203636	0.292079		36280454	https://doi.org/10.1016/j.biopsych.2022.08.015	Lu et al Biol Psychiatry	BLOOD
CCL5	P13501	10632	TRANS	PGC3_SCZ_NoUKB	BOTH	+,+	0.854544	0.634338	0.854544	UKBB_PPP	metap	1.13369	4320.48	Schizophrenia	CCL5	Proteome	PLASMA	MR	AGES	TwoSampleMR	0.0075387	0.0196653	0.70146		36280454	https://doi.org/10.1016/j.biopsych.2022.08.015	Lu et al Biol Psychiatry	BLOOD
CCL5	P13501	10632	TRANS	PGC3_SCZ_NoUKB	BOTH	+,+	0.854544	0.634338	0.854544	UKBB_PPP	metap	1.13369	4320.48	Schizophrenia	CCL5	Proteome	PLASMA	MR	KORAF4	TwoSampleMR	0.0153062	0.0271676	0.573163		36280454	https://doi.org/10.1016/j.biopsych.2022.08.015	Lu et al Biol Psychiatry	BLOOD
CCL5	P13501	10632	TRANS	PGC3_SCZ_NoUKB	BOTH	+,+	0.854544	0.634338	0.854544	UKBB_PPP	metap	1.13369	4320.48	Schizophrenia	CCL5	Proteome	PLASMA	MR	FENLAND	TwoSampleMR	0.0138282	0.0345454	0.688943		36280454	https://doi.org/10.1016/j.biopsych.2022.08.015	Lu et al Biol Psychiatry	BLOOD
CCL5	P13501	10632	TRANS	PGC3_SCZ_NoUKB	BOTH	+,+	0.854544	0.634338	0.854544	UKBB_PPP	metap	1.13369	4320.48	Deepression_Wray_tall	CCL5	Proteiome	BLOOD	MR	AGES	TwoSampleMR	0.01	0.01	0.372		35296807	10.1038/s41380-022-01507-9	Deng et all Mol Psychiatry	BLOOD
CCL5	P13501	10632	TRANS	PGC3_SCZ_NoUKB	BOTH	+,+	0.854544	0.634338	0.854544	UKBB_PPP	metap	1.13369	4320.48	MDD	CCL5	Proteiome	BLOOD	SMR	deCODE	SMR	0.0214008	0.0218074	0.326418		37415601	10.3389/fgene.2023.1191264	Gedik et all Front Genet	BLOOD
CCL5	P13501	10632	TRANS	PGC3_SCZ_NoUKB	BOTH	+,+	0.854544	0.634338	0.854544	UKBB_PPP	metap	1.13369	4320.48	BIP	CCL5	Proteiome	BLOOD	SMR	deCODE	SMR	0.0327027	0.0471006	0.487485		37415601	10.3389/fgene.2023.1191264	Gedik et all Front Genet	BLOOD
CCL7	P80098	10634	CIS	BIP_PGC3_noukb	UKBB-PPP_Specific	NA,-		0.071296	0.071296	UKBB_PPP	UKBB_PPP	0.524615	266.504	SCZ	CCL7	Proteome	PLASMA	MR	deCODE	TwoSampleMR	-0.00300947	0.0190457	0.874446		37085628	10.1007/s00439-023-02562-0	Dang et al Human Genetics	BLOOD
CCL7	P80098	10634	CIS	BIP_PGC3_noukb	UKBB-PPP_Specific	NA,-		0.071296	0.071296	UKBB_PPP	UKBB_PPP	0.524615	266.504	BIP	CCL7	Proteome	PLASMA	MR	deCODE	TwoSampleMR	-0.0052193	0.0246592	0.832374		37085628	10.1007/s00439-023-02562-0	Dang et al Human Genetics	BLOOD
CCL7	P80098	10634	CIS	BIP_PGC3_noukb	UKBB-PPP_Specific	NA,-		0.071296	0.071296	UKBB_PPP	UKBB_PPP	0.524615	266.504	MDD	CCL7	Proteome	PLASMA	MR	deCODE	TwoSampleMR	-0.00780356	0.00914722	0.3936		37085628	10.1007/s00439-023-02562-0	Dang et al Human Genetics	BLOOD
CCL7	P80098	10634	CIS	BIP_PGC3_noukb	UKBB-PPP_Specific	NA,-		0.071296	0.071296	UKBB_PPP	UKBB_PPP	0.524615	266.504	Bipolar disorder	CCL7	Proteome	PLASMA	MR	INTERVAL	TwoSampleMR	-0.0217344	0.0217318	0.31725		36280454	https://doi.org/10.1016/j.biopsych.2022.08.015	Lu et al Biol Psychiatry	BLOOD
CCL7	P80098	10634	CIS	BIP_PGC3_noukb	UKBB-PPP_Specific	NA,-		0.071296	0.071296	UKBB_PPP	UKBB_PPP	0.524615	266.504	Bipolar disorder	CCL7	Proteome	PLASMA	MR	AGES	TwoSampleMR	-0.00837961	0.0118095	0.477975		36280454	https://doi.org/10.1016/j.biopsych.2022.08.015	Lu et al Biol Psychiatry	BLOOD
CCL7	P80098	10634	CIS	BIP_PGC3_noukb	UKBB-PPP_Specific	NA,-		0.071296	0.071296	UKBB_PPP	UKBB_PPP	0.524615	266.504	Bipolar disorder	CCL7	Proteome	PLASMA	MR	KORAF4	TwoSampleMR	-0.0130042	0.0128	0.309652		36280454	https://doi.org/10.1016/j.biopsych.2022.08.015	Lu et al Biol Psychiatry	BLOOD
CCL7	P80098	10634	CIS	BIP_PGC3_noukb	UKBB-PPP_Specific	NA,-		0.071296	0.071296	UKBB_PPP	UKBB_PPP	0.524615	266.504	Bipolar disorder	CCL7	Proteome	PLASMA	MR	FENLAND	TwoSampleMR	0.000533808	0.0148954	0.971412		36280454	https://doi.org/10.1016/j.biopsych.2022.08.015	Lu et al Biol Psychiatry	BLOOD
CCL7	P80098	10634	CIS	BIP_PGC3_noukb	UKBB-PPP_Specific	NA,-		0.071296	0.071296	UKBB_PPP	UKBB_PPP	0.524615	266.504	Major depressive disorder	CCL7	Proteome	PLASMA	MR	INTERVAL	TwoSampleMR	-0.00933786	0.010017	0.351231		36280454	https://doi.org/10.1016/j.biopsych.2022.08.015	Lu et al Biol Psychiatry	BLOOD
CCL7	P80098	10634	CIS	BIP_PGC3_noukb	UKBB-PPP_Specific	NA,-		0.071296	0.071296	UKBB_PPP	UKBB_PPP	0.524615	266.504	Major depressive disorder	CCL7	Proteome	PLASMA	MR	AGES	TwoSampleMR	-0.00285714	0.00542857	0.598669		36280454	https://doi.org/10.1016/j.biopsych.2022.08.015	Lu et al Biol Psychiatry	BLOOD
CCL7	P80098	10634	CIS	BIP_PGC3_noukb	UKBB-PPP_Specific	NA,-		0.071296	0.071296	UKBB_PPP	UKBB_PPP	0.524615	266.504	Major depressive disorder	CCL7	Proteome	PLASMA	MR	KORAF4	TwoSampleMR	-0.0055	0.0059	0.351231		36280454	https://doi.org/10.1016/j.biopsych.2022.08.015	Lu et al Biol Psychiatry	BLOOD
CCL7	P80098	10634	CIS	BIP_PGC3_noukb	UKBB-PPP_Specific	NA,-		0.071296	0.071296	UKBB_PPP	UKBB_PPP	0.524615	266.504	Major depressive disorder	CCL7	Proteome	PLASMA	MR	FENLAND	TwoSampleMR	0.000404786	0.00769224	0.958032		36280454	https://doi.org/10.1016/j.biopsych.2022.08.015	Lu et al Biol Psychiatry	BLOOD
CCL7	P80098	10634	CIS	BIP_PGC3_noukb	UKBB-PPP_Specific	NA,-		0.071296	0.071296	UKBB_PPP	UKBB_PPP	0.524615	266.504	Schizophrenia	CCL7	Proteome	PLASMA	MR	INTERVAL	TwoSampleMR	-0.00356911	0.0171477	0.83512		36280454	https://doi.org/10.1016/j.biopsych.2022.08.015	Lu et al Biol Psychiatry	BLOOD
CCL7	P80098	10634	CIS	BIP_PGC3_noukb	UKBB-PPP_Specific	NA,-		0.071296	0.071296	UKBB_PPP	UKBB_PPP	0.524615	266.504	Schizophrenia	CCL7	Proteome	PLASMA	MR	AGES	TwoSampleMR	-0.00457287	0.00933333	0.624169		36280454	https://doi.org/10.1016/j.biopsych.2022.08.015	Lu et al Biol Psychiatry	BLOOD
CCL7	P80098	10634	CIS	BIP_PGC3_noukb	UKBB-PPP_Specific	NA,-		0.071296	0.071296	UKBB_PPP	UKBB_PPP	0.524615	266.504	Schizophrenia	CCL7	Proteome	PLASMA	MR	KORAF4	TwoSampleMR	-0.00210221	0.0101	0.83512		36280454	https://doi.org/10.1016/j.biopsych.2022.08.015	Lu et al Biol Psychiatry	BLOOD
CCL7	P80098	10634	CIS	BIP_PGC3_noukb	UKBB-PPP_Specific	NA,-		0.071296	0.071296	UKBB_PPP	UKBB_PPP	0.524615	266.504	Schizophrenia	CCL7	Proteome	PLASMA	MR	FENLAND	TwoSampleMR	0.000911002	0.00923734	0.921439		36280454	https://doi.org/10.1016/j.biopsych.2022.08.015	Lu et al Biol Psychiatry	BLOOD
CCL7	P80098	10634	CIS	BIP_PGC3_noukb	UKBB-PPP_Specific	NA,-		0.071296	0.071296	UKBB_PPP	UKBB_PPP	0.524615	266.504	Deepression_Wray_tall	CCL7	Proteiome	BLOOD	MR	AGES	TwoSampleMR	0	0	0.599		35296807	10.1038/s41380-022-01507-9	Deng et all Mol Psychiatry	BLOOD
CCL7	P80098	10634	CIS	BIP_PGC3_noukb	UKBB-PPP_Specific	NA,-		0.071296	0.071296	UKBB_PPP	UKBB_PPP	0.524615	266.504	MDD	CCL7	Proteiome	BLOOD	SMR	deCODE	SMR	-0.00938567	0.0100692	0.351274		37415601	10.3389/fgene.2023.1191264	Gedik et all Front Genet	BLOOD
CCL7	P80098	10634	CIS	BIP_PGC3_noukb	UKBB-PPP_Specific	NA,-		0.071296	0.071296	UKBB_PPP	UKBB_PPP	0.524615	266.504	BIP	CCL7	Proteiome	BLOOD	SMR	deCODE	SMR	-0.0218457	0.0218452	0.3173		37415601	10.3389/fgene.2023.1191264	Gedik et all Front Genet	BLOOD
CCL7	P80098	10634	CIS	Cognition_Meta	UKBB-PPP_Specific	NA,+		0.191687	0.191687	UKBB_PPP	UKBB_PPP	0.855042	716.525	SCZ	CCL7	Proteome	PLASMA	MR	deCODE	TwoSampleMR	-0.00300947	0.0190457	0.874446		37085628	10.1007/s00439-023-02562-0	Dang et al Human Genetics	BLOOD
CCL7	P80098	10634	CIS	Cognition_Meta	UKBB-PPP_Specific	NA,+		0.191687	0.191687	UKBB_PPP	UKBB_PPP	0.855042	716.525	BIP	CCL7	Proteome	PLASMA	MR	deCODE	TwoSampleMR	-0.0052193	0.0246592	0.832374		37085628	10.1007/s00439-023-02562-0	Dang et al Human Genetics	BLOOD
CCL7	P80098	10634	CIS	Cognition_Meta	UKBB-PPP_Specific	NA,+		0.191687	0.191687	UKBB_PPP	UKBB_PPP	0.855042	716.525	MDD	CCL7	Proteome	PLASMA	MR	deCODE	TwoSampleMR	-0.00780356	0.00914722	0.3936		37085628	10.1007/s00439-023-02562-0	Dang et al Human Genetics	BLOOD
CCL7	P80098	10634	CIS	Cognition_Meta	UKBB-PPP_Specific	NA,+		0.191687	0.191687	UKBB_PPP	UKBB_PPP	0.855042	716.525	Bipolar disorder	CCL7	Proteome	PLASMA	MR	INTERVAL	TwoSampleMR	-0.0217344	0.0217318	0.31725		36280454	https://doi.org/10.1016/j.biopsych.2022.08.015	Lu et al Biol Psychiatry	BLOOD
CCL7	P80098	10634	CIS	Cognition_Meta	UKBB-PPP_Specific	NA,+		0.191687	0.191687	UKBB_PPP	UKBB_PPP	0.855042	716.525	Bipolar disorder	CCL7	Proteome	PLASMA	MR	AGES	TwoSampleMR	-0.00837961	0.0118095	0.477975		36280454	https://doi.org/10.1016/j.biopsych.2022.08.015	Lu et al Biol Psychiatry	BLOOD
CCL7	P80098	10634	CIS	Cognition_Meta	UKBB-PPP_Specific	NA,+		0.191687	0.191687	UKBB_PPP	UKBB_PPP	0.855042	716.525	Bipolar disorder	CCL7	Proteome	PLASMA	MR	KORAF4	TwoSampleMR	-0.0130042	0.0128	0.309652		36280454	https://doi.org/10.1016/j.biopsych.2022.08.015	Lu et al Biol Psychiatry	BLOOD
CCL7	P80098	10634	CIS	Cognition_Meta	UKBB-PPP_Specific	NA,+		0.191687	0.191687	UKBB_PPP	UKBB_PPP	0.855042	716.525	Bipolar disorder	CCL7	Proteome	PLASMA	MR	FENLAND	TwoSampleMR	0.000533808	0.0148954	0.971412		36280454	https://doi.org/10.1016/j.biopsych.2022.08.015	Lu et al Biol Psychiatry	BLOOD
CCL7	P80098	10634	CIS	Cognition_Meta	UKBB-PPP_Specific	NA,+		0.191687	0.191687	UKBB_PPP	UKBB_PPP	0.855042	716.525	Major depressive disorder	CCL7	Proteome	PLASMA	MR	INTERVAL	TwoSampleMR	-0.00933786	0.010017	0.351231		36280454	https://doi.org/10.1016/j.biopsych.2022.08.015	Lu et al Biol Psychiatry	BLOOD
CCL7	P80098	10634	CIS	Cognition_Meta	UKBB-PPP_Specific	NA,+		0.191687	0.191687	UKBB_PPP	UKBB_PPP	0.855042	716.525	Major depressive disorder	CCL7	Proteome	PLASMA	MR	AGES	TwoSampleMR	-0.00285714	0.00542857	0.598669		36280454	https://doi.org/10.1016/j.biopsych.2022.08.015	Lu et al Biol Psychiatry	BLOOD
CCL7	P80098	10634	CIS	Cognition_Meta	UKBB-PPP_Specific	NA,+		0.191687	0.191687	UKBB_PPP	UKBB_PPP	0.855042	716.525	Major depressive disorder	CCL7	Proteome	PLASMA	MR	KORAF4	TwoSampleMR	-0.0055	0.0059	0.351231		36280454	https://doi.org/10.1016/j.biopsych.2022.08.015	Lu et al Biol Psychiatry	BLOOD
CCL7	P80098	10634	CIS	Cognition_Meta	UKBB-PPP_Specific	NA,+		0.191687	0.191687	UKBB_PPP	UKBB_PPP	0.855042	716.525	Major depressive disorder	CCL7	Proteome	PLASMA	MR	FENLAND	TwoSampleMR	0.000404786	0.00769224	0.958032		36280454	https://doi.org/10.1016/j.biopsych.2022.08.015	Lu et al Biol Psychiatry	BLOOD
CCL7	P80098	10634	CIS	Cognition_Meta	UKBB-PPP_Specific	NA,+		0.191687	0.191687	UKBB_PPP	UKBB_PPP	0.855042	716.525	Schizophrenia	CCL7	Proteome	PLASMA	MR	INTERVAL	TwoSampleMR	-0.00356911	0.0171477	0.83512		36280454	https://doi.org/10.1016/j.biopsych.2022.08.015	Lu et al Biol Psychiatry	BLOOD
CCL7	P80098	10634	CIS	Cognition_Meta	UKBB-PPP_Specific	NA,+		0.191687	0.191687	UKBB_PPP	UKBB_PPP	0.855042	716.525	Schizophrenia	CCL7	Proteome	PLASMA	MR	AGES	TwoSampleMR	-0.00457287	0.00933333	0.624169		36280454	https://doi.org/10.1016/j.biopsych.2022.08.015	Lu et al Biol Psychiatry	BLOOD
CCL7	P80098	10634	CIS	Cognition_Meta	UKBB-PPP_Specific	NA,+		0.191687	0.191687	UKBB_PPP	UKBB_PPP	0.855042	716.525	Schizophrenia	CCL7	Proteome	PLASMA	MR	KORAF4	TwoSampleMR	-0.00210221	0.0101	0.83512		36280454	https://doi.org/10.1016/j.biopsych.2022.08.015	Lu et al Biol Psychiatry	BLOOD
CCL7	P80098	10634	CIS	Cognition_Meta	UKBB-PPP_Specific	NA,+		0.191687	0.191687	UKBB_PPP	UKBB_PPP	0.855042	716.525	Schizophrenia	CCL7	Proteome	PLASMA	MR	FENLAND	TwoSampleMR	0.000911002	0.00923734	0.921439		36280454	https://doi.org/10.1016/j.biopsych.2022.08.015	Lu et al Biol Psychiatry	BLOOD
CCL7	P80098	10634	CIS	Cognition_Meta	UKBB-PPP_Specific	NA,+		0.191687	0.191687	UKBB_PPP	UKBB_PPP	0.855042	716.525	Deepression_Wray_tall	CCL7	Proteiome	BLOOD	MR	AGES	TwoSampleMR	0	0	0.599		35296807	10.1038/s41380-022-01507-9	Deng et all Mol Psychiatry	BLOOD
CCL7	P80098	10634	CIS	Cognition_Meta	UKBB-PPP_Specific	NA,+		0.191687	0.191687	UKBB_PPP	UKBB_PPP	0.855042	716.525	MDD	CCL7	Proteiome	BLOOD	SMR	deCODE	SMR	-0.00938567	0.0100692	0.351274		37415601	10.3389/fgene.2023.1191264	Gedik et all Front Genet	BLOOD
CCL7	P80098	10634	CIS	Cognition_Meta	UKBB-PPP_Specific	NA,+		0.191687	0.191687	UKBB_PPP	UKBB_PPP	0.855042	716.525	BIP	CCL7	Proteiome	BLOOD	SMR	deCODE	SMR	-0.0218457	0.0218452	0.3173		37415601	10.3389/fgene.2023.1191264	Gedik et all Front Genet	BLOOD
CCL7	P80098	10634	CIS	Depression_iPSYCH_2023	UKBB-PPP_Specific	NA,-		0.35083	0.35083	UKBB_PPP	UKBB_PPP	1.10854	1311.4	SCZ	CCL7	Proteome	PLASMA	MR	deCODE	TwoSampleMR	-0.00300947	0.0190457	0.874446		37085628	10.1007/s00439-023-02562-0	Dang et al Human Genetics	BLOOD
CCL7	P80098	10634	CIS	Depression_iPSYCH_2023	UKBB-PPP_Specific	NA,-		0.35083	0.35083	UKBB_PPP	UKBB_PPP	1.10854	1311.4	BIP	CCL7	Proteome	PLASMA	MR	deCODE	TwoSampleMR	-0.0052193	0.0246592	0.832374		37085628	10.1007/s00439-023-02562-0	Dang et al Human Genetics	BLOOD
CCL7	P80098	10634	CIS	Depression_iPSYCH_2023	UKBB-PPP_Specific	NA,-		0.35083	0.35083	UKBB_PPP	UKBB_PPP	1.10854	1311.4	MDD	CCL7	Proteome	PLASMA	MR	deCODE	TwoSampleMR	-0.00780356	0.00914722	0.3936		37085628	10.1007/s00439-023-02562-0	Dang et al Human Genetics	BLOOD
CCL7	P80098	10634	CIS	Depression_iPSYCH_2023	UKBB-PPP_Specific	NA,-		0.35083	0.35083	UKBB_PPP	UKBB_PPP	1.10854	1311.4	Bipolar disorder	CCL7	Proteome	PLASMA	MR	INTERVAL	TwoSampleMR	-0.0217344	0.0217318	0.31725		36280454	https://doi.org/10.1016/j.biopsych.2022.08.015	Lu et al Biol Psychiatry	BLOOD
CCL7	P80098	10634	CIS	Depression_iPSYCH_2023	UKBB-PPP_Specific	NA,-		0.35083	0.35083	UKBB_PPP	UKBB_PPP	1.10854	1311.4	Bipolar disorder	CCL7	Proteome	PLASMA	MR	AGES	TwoSampleMR	-0.00837961	0.0118095	0.477975		36280454	https://doi.org/10.1016/j.biopsych.2022.08.015	Lu et al Biol Psychiatry	BLOOD
CCL7	P80098	10634	CIS	Depression_iPSYCH_2023	UKBB-PPP_Specific	NA,-		0.35083	0.35083	UKBB_PPP	UKBB_PPP	1.10854	1311.4	Bipolar disorder	CCL7	Proteome	PLASMA	MR	KORAF4	TwoSampleMR	-0.0130042	0.0128	0.309652		36280454	https://doi.org/10.1016/j.biopsych.2022.08.015	Lu et al Biol Psychiatry	BLOOD
CCL7	P80098	10634	CIS	Depression_iPSYCH_2023	UKBB-PPP_Specific	NA,-		0.35083	0.35083	UKBB_PPP	UKBB_PPP	1.10854	1311.4	Bipolar disorder	CCL7	Proteome	PLASMA	MR	FENLAND	TwoSampleMR	0.000533808	0.0148954	0.971412		36280454	https://doi.org/10.1016/j.biopsych.2022.08.015	Lu et al Biol Psychiatry	BLOOD
CCL7	P80098	10634	CIS	Depression_iPSYCH_2023	UKBB-PPP_Specific	NA,-		0.35083	0.35083	UKBB_PPP	UKBB_PPP	1.10854	1311.4	Major depressive disorder	CCL7	Proteome	PLASMA	MR	INTERVAL	TwoSampleMR	-0.00933786	0.010017	0.351231		36280454	https://doi.org/10.1016/j.biopsych.2022.08.015	Lu et al Biol Psychiatry	BLOOD
CCL7	P80098	10634	CIS	Depression_iPSYCH_2023	UKBB-PPP_Specific	NA,-		0.35083	0.35083	UKBB_PPP	UKBB_PPP	1.10854	1311.4	Major depressive disorder	CCL7	Proteome	PLASMA	MR	AGES	TwoSampleMR	-0.00285714	0.00542857	0.598669		36280454	https://doi.org/10.1016/j.biopsych.2022.08.015	Lu et al Biol Psychiatry	BLOOD
CCL7	P80098	10634	CIS	Depression_iPSYCH_2023	UKBB-PPP_Specific	NA,-		0.35083	0.35083	UKBB_PPP	UKBB_PPP	1.10854	1311.4	Major depressive disorder	CCL7	Proteome	PLASMA	MR	KORAF4	TwoSampleMR	-0.0055	0.0059	0.351231		36280454	https://doi.org/10.1016/j.biopsych.2022.08.015	Lu et al Biol Psychiatry	BLOOD
CCL7	P80098	10634	CIS	Depression_iPSYCH_2023	UKBB-PPP_Specific	NA,-		0.35083	0.35083	UKBB_PPP	UKBB_PPP	1.10854	1311.4	Major depressive disorder	CCL7	Proteome	PLASMA	MR	FENLAND	TwoSampleMR	0.000404786	0.00769224	0.958032		36280454	https://doi.org/10.1016/j.biopsych.2022.08.015	Lu et al Biol Psychiatry	BLOOD
CCL7	P80098	10634	CIS	Depression_iPSYCH_2023	UKBB-PPP_Specific	NA,-		0.35083	0.35083	UKBB_PPP	UKBB_PPP	1.10854	1311.4	Schizophrenia	CCL7	Proteome	PLASMA	MR	INTERVAL	TwoSampleMR	-0.00356911	0.0171477	0.83512		36280454	https://doi.org/10.1016/j.biopsych.2022.08.015	Lu et al Biol Psychiatry	BLOOD
CCL7	P80098	10634	CIS	Depression_iPSYCH_2023	UKBB-PPP_Specific	NA,-		0.35083	0.35083	UKBB_PPP	UKBB_PPP	1.10854	1311.4	Schizophrenia	CCL7	Proteome	PLASMA	MR	AGES	TwoSampleMR	-0.00457287	0.00933333	0.624169		36280454	https://doi.org/10.1016/j.biopsych.2022.08.015	Lu et al Biol Psychiatry	BLOOD
CCL7	P80098	10634	CIS	Depression_iPSYCH_2023	UKBB-PPP_Specific	NA,-		0.35083	0.35083	UKBB_PPP	UKBB_PPP	1.10854	1311.4	Schizophrenia	CCL7	Proteome	PLASMA	MR	KORAF4	TwoSampleMR	-0.00210221	0.0101	0.83512		36280454	https://doi.org/10.1016/j.biopsych.2022.08.015	Lu et al Biol Psychiatry	BLOOD
CCL7	P80098	10634	CIS	Depression_iPSYCH_2023	UKBB-PPP_Specific	NA,-		0.35083	0.35083	UKBB_PPP	UKBB_PPP	1.10854	1311.4	Schizophrenia	CCL7	Proteome	PLASMA	MR	FENLAND	TwoSampleMR	0.000911002	0.00923734	0.921439		36280454	https://doi.org/10.1016/j.biopsych.2022.08.015	Lu et al Biol Psychiatry	BLOOD
CCL7	P80098	10634	CIS	Depression_iPSYCH_2023	UKBB-PPP_Specific	NA,-		0.35083	0.35083	UKBB_PPP	UKBB_PPP	1.10854	1311.4	Deepression_Wray_tall	CCL7	Proteiome	BLOOD	MR	AGES	TwoSampleMR	0	0	0.599		35296807	10.1038/s41380-022-01507-9	Deng et all Mol Psychiatry	BLOOD
CCL7	P80098	10634	CIS	Depression_iPSYCH_2023	UKBB-PPP_Specific	NA,-		0.35083	0.35083	UKBB_PPP	UKBB_PPP	1.10854	1311.4	MDD	CCL7	Proteiome	BLOOD	SMR	deCODE	SMR	-0.00938567	0.0100692	0.351274		37415601	10.3389/fgene.2023.1191264	Gedik et all Front Genet	BLOOD
CCL7	P80098	10634	CIS	Depression_iPSYCH_2023	UKBB-PPP_Specific	NA,-		0.35083	0.35083	UKBB_PPP	UKBB_PPP	1.10854	1311.4	BIP	CCL7	Proteiome	BLOOD	SMR	deCODE	SMR	-0.0218457	0.0218452	0.3173		37415601	10.3389/fgene.2023.1191264	Gedik et all Front Genet	BLOOD
CCL7	P80098	10634	CIS	PGC3_SCZ_NoUKB	UKBB-PPP_Specific	NA,-		0.563491	0.563491	UKBB_PPP	UKBB_PPP	1.18134	2106.33	SCZ	CCL7	Proteome	PLASMA	MR	deCODE	TwoSampleMR	-0.00300947	0.0190457	0.874446		37085628	10.1007/s00439-023-02562-0	Dang et al Human Genetics	BLOOD
CCL7	P80098	10634	CIS	PGC3_SCZ_NoUKB	UKBB-PPP_Specific	NA,-		0.563491	0.563491	UKBB_PPP	UKBB_PPP	1.18134	2106.33	BIP	CCL7	Proteome	PLASMA	MR	deCODE	TwoSampleMR	-0.0052193	0.0246592	0.832374		37085628	10.1007/s00439-023-02562-0	Dang et al Human Genetics	BLOOD
CCL7	P80098	10634	CIS	PGC3_SCZ_NoUKB	UKBB-PPP_Specific	NA,-		0.563491	0.563491	UKBB_PPP	UKBB_PPP	1.18134	2106.33	MDD	CCL7	Proteome	PLASMA	MR	deCODE	TwoSampleMR	-0.00780356	0.00914722	0.3936		37085628	10.1007/s00439-023-02562-0	Dang et al Human Genetics	BLOOD
CCL7	P80098	10634	CIS	PGC3_SCZ_NoUKB	UKBB-PPP_Specific	NA,-		0.563491	0.563491	UKBB_PPP	UKBB_PPP	1.18134	2106.33	Bipolar disorder	CCL7	Proteome	PLASMA	MR	INTERVAL	TwoSampleMR	-0.0217344	0.0217318	0.31725		36280454	https://doi.org/10.1016/j.biopsych.2022.08.015	Lu et al Biol Psychiatry	BLOOD
CCL7	P80098	10634	CIS	PGC3_SCZ_NoUKB	UKBB-PPP_Specific	NA,-		0.563491	0.563491	UKBB_PPP	UKBB_PPP	1.18134	2106.33	Bipolar disorder	CCL7	Proteome	PLASMA	MR	AGES	TwoSampleMR	-0.00837961	0.0118095	0.477975		36280454	https://doi.org/10.1016/j.biopsych.2022.08.015	Lu et al Biol Psychiatry	BLOOD
CCL7	P80098	10634	CIS	PGC3_SCZ_NoUKB	UKBB-PPP_Specific	NA,-		0.563491	0.563491	UKBB_PPP	UKBB_PPP	1.18134	2106.33	Bipolar disorder	CCL7	Proteome	PLASMA	MR	KORAF4	TwoSampleMR	-0.0130042	0.0128	0.309652		36280454	https://doi.org/10.1016/j.biopsych.2022.08.015	Lu et al Biol Psychiatry	BLOOD
CCL7	P80098	10634	CIS	PGC3_SCZ_NoUKB	UKBB-PPP_Specific	NA,-		0.563491	0.563491	UKBB_PPP	UKBB_PPP	1.18134	2106.33	Bipolar disorder	CCL7	Proteome	PLASMA	MR	FENLAND	TwoSampleMR	0.000533808	0.0148954	0.971412		36280454	https://doi.org/10.1016/j.biopsych.2022.08.015	Lu et al Biol Psychiatry	BLOOD
CCL7	P80098	10634	CIS	PGC3_SCZ_NoUKB	UKBB-PPP_Specific	NA,-		0.563491	0.563491	UKBB_PPP	UKBB_PPP	1.18134	2106.33	Major depressive disorder	CCL7	Proteome	PLASMA	MR	INTERVAL	TwoSampleMR	-0.00933786	0.010017	0.351231		36280454	https://doi.org/10.1016/j.biopsych.2022.08.015	Lu et al Biol Psychiatry	BLOOD
CCL7	P80098	10634	CIS	PGC3_SCZ_NoUKB	UKBB-PPP_Specific	NA,-		0.563491	0.563491	UKBB_PPP	UKBB_PPP	1.18134	2106.33	Major depressive disorder	CCL7	Proteome	PLASMA	MR	AGES	TwoSampleMR	-0.00285714	0.00542857	0.598669		36280454	https://doi.org/10.1016/j.biopsych.2022.08.015	Lu et al Biol Psychiatry	BLOOD
CCL7	P80098	10634	CIS	PGC3_SCZ_NoUKB	UKBB-PPP_Specific	NA,-		0.563491	0.563491	UKBB_PPP	UKBB_PPP	1.18134	2106.33	Major depressive disorder	CCL7	Proteome	PLASMA	MR	KORAF4	TwoSampleMR	-0.0055	0.0059	0.351231		36280454	https://doi.org/10.1016/j.biopsych.2022.08.015	Lu et al Biol Psychiatry	BLOOD
CCL7	P80098	10634	CIS	PGC3_SCZ_NoUKB	UKBB-PPP_Specific	NA,-		0.563491	0.563491	UKBB_PPP	UKBB_PPP	1.18134	2106.33	Major depressive disorder	CCL7	Proteome	PLASMA	MR	FENLAND	TwoSampleMR	0.000404786	0.00769224	0.958032		36280454	https://doi.org/10.1016/j.biopsych.2022.08.015	Lu et al Biol Psychiatry	BLOOD
CCL7	P80098	10634	CIS	PGC3_SCZ_NoUKB	UKBB-PPP_Specific	NA,-		0.563491	0.563491	UKBB_PPP	UKBB_PPP	1.18134	2106.33	Schizophrenia	CCL7	Proteome	PLASMA	MR	INTERVAL	TwoSampleMR	-0.00356911	0.0171477	0.83512		36280454	https://doi.org/10.1016/j.biopsych.2022.08.015	Lu et al Biol Psychiatry	BLOOD
CCL7	P80098	10634	CIS	PGC3_SCZ_NoUKB	UKBB-PPP_Specific	NA,-		0.563491	0.563491	UKBB_PPP	UKBB_PPP	1.18134	2106.33	Schizophrenia	CCL7	Proteome	PLASMA	MR	AGES	TwoSampleMR	-0.00457287	0.00933333	0.624169		36280454	https://doi.org/10.1016/j.biopsych.2022.08.015	Lu et al Biol Psychiatry	BLOOD
CCL7	P80098	10634	CIS	PGC3_SCZ_NoUKB	UKBB-PPP_Specific	NA,-		0.563491	0.563491	UKBB_PPP	UKBB_PPP	1.18134	2106.33	Schizophrenia	CCL7	Proteome	PLASMA	MR	KORAF4	TwoSampleMR	-0.00210221	0.0101	0.83512		36280454	https://doi.org/10.1016/j.biopsych.2022.08.015	Lu et al Biol Psychiatry	BLOOD
CCL7	P80098	10634	CIS	PGC3_SCZ_NoUKB	UKBB-PPP_Specific	NA,-		0.563491	0.563491	UKBB_PPP	UKBB_PPP	1.18134	2106.33	Schizophrenia	CCL7	Proteome	PLASMA	MR	FENLAND	TwoSampleMR	0.000911002	0.00923734	0.921439		36280454	https://doi.org/10.1016/j.biopsych.2022.08.015	Lu et al Biol Psychiatry	BLOOD
CCL7	P80098	10634	CIS	PGC3_SCZ_NoUKB	UKBB-PPP_Specific	NA,-		0.563491	0.563491	UKBB_PPP	UKBB_PPP	1.18134	2106.33	Deepression_Wray_tall	CCL7	Proteiome	BLOOD	MR	AGES	TwoSampleMR	0	0	0.599		35296807	10.1038/s41380-022-01507-9	Deng et all Mol Psychiatry	BLOOD
CCL7	P80098	10634	CIS	PGC3_SCZ_NoUKB	UKBB-PPP_Specific	NA,-		0.563491	0.563491	UKBB_PPP	UKBB_PPP	1.18134	2106.33	MDD	CCL7	Proteiome	BLOOD	SMR	deCODE	SMR	-0.00938567	0.0100692	0.351274		37415601	10.3389/fgene.2023.1191264	Gedik et all Front Genet	BLOOD
CCL7	P80098	10634	CIS	PGC3_SCZ_NoUKB	UKBB-PPP_Specific	NA,-		0.563491	0.563491	UKBB_PPP	UKBB_PPP	1.18134	2106.33	BIP	CCL7	Proteiome	BLOOD	SMR	deCODE	SMR	-0.0218457	0.0218452	0.3173		37415601	10.3389/fgene.2023.1191264	Gedik et all Front Genet	BLOOD
CCL7	P80098	10634	TRANS	BIP_PGC3_noukb	BOTH	+,+	0.613697	0.289647	0.90654	DECODE	UKBB_PPP	0.671472	1972.78	SCZ	CCL7	Proteome	PLASMA	MR	deCODE	TwoSampleMR	-0.00300947	0.0190457	0.874446		37085628	10.1007/s00439-023-02562-0	Dang et al Human Genetics	BLOOD
CCL7	P80098	10634	TRANS	BIP_PGC3_noukb	BOTH	+,+	0.613697	0.289647	0.90654	DECODE	UKBB_PPP	0.671472	1972.78	BIP	CCL7	Proteome	PLASMA	MR	deCODE	TwoSampleMR	-0.0052193	0.0246592	0.832374		37085628	10.1007/s00439-023-02562-0	Dang et al Human Genetics	BLOOD
CCL7	P80098	10634	TRANS	BIP_PGC3_noukb	BOTH	+,+	0.613697	0.289647	0.90654	DECODE	UKBB_PPP	0.671472	1972.78	MDD	CCL7	Proteome	PLASMA	MR	deCODE	TwoSampleMR	-0.00780356	0.00914722	0.3936		37085628	10.1007/s00439-023-02562-0	Dang et al Human Genetics	BLOOD
CCL7	P80098	10634	TRANS	BIP_PGC3_noukb	BOTH	+,+	0.613697	0.289647	0.90654	DECODE	UKBB_PPP	0.671472	1972.78	Bipolar disorder	CCL7	Proteome	PLASMA	MR	INTERVAL	TwoSampleMR	-0.0217344	0.0217318	0.31725		36280454	https://doi.org/10.1016/j.biopsych.2022.08.015	Lu et al Biol Psychiatry	BLOOD
CCL7	P80098	10634	TRANS	BIP_PGC3_noukb	BOTH	+,+	0.613697	0.289647	0.90654	DECODE	UKBB_PPP	0.671472	1972.78	Bipolar disorder	CCL7	Proteome	PLASMA	MR	AGES	TwoSampleMR	-0.00837961	0.0118095	0.477975		36280454	https://doi.org/10.1016/j.biopsych.2022.08.015	Lu et al Biol Psychiatry	BLOOD
CCL7	P80098	10634	TRANS	BIP_PGC3_noukb	BOTH	+,+	0.613697	0.289647	0.90654	DECODE	UKBB_PPP	0.671472	1972.78	Bipolar disorder	CCL7	Proteome	PLASMA	MR	KORAF4	TwoSampleMR	-0.0130042	0.0128	0.309652		36280454	https://doi.org/10.1016/j.biopsych.2022.08.015	Lu et al Biol Psychiatry	BLOOD
CCL7	P80098	10634	TRANS	BIP_PGC3_noukb	BOTH	+,+	0.613697	0.289647	0.90654	DECODE	UKBB_PPP	0.671472	1972.78	Bipolar disorder	CCL7	Proteome	PLASMA	MR	FENLAND	TwoSampleMR	0.000533808	0.0148954	0.971412		36280454	https://doi.org/10.1016/j.biopsych.2022.08.015	Lu et al Biol Psychiatry	BLOOD
CCL7	P80098	10634	TRANS	BIP_PGC3_noukb	BOTH	+,+	0.613697	0.289647	0.90654	DECODE	UKBB_PPP	0.671472	1972.78	Major depressive disorder	CCL7	Proteome	PLASMA	MR	INTERVAL	TwoSampleMR	-0.00933786	0.010017	0.351231		36280454	https://doi.org/10.1016/j.biopsych.2022.08.015	Lu et al Biol Psychiatry	BLOOD
CCL7	P80098	10634	TRANS	BIP_PGC3_noukb	BOTH	+,+	0.613697	0.289647	0.90654	DECODE	UKBB_PPP	0.671472	1972.78	Major depressive disorder	CCL7	Proteome	PLASMA	MR	AGES	TwoSampleMR	-0.00285714	0.00542857	0.598669		36280454	https://doi.org/10.1016/j.biopsych.2022.08.015	Lu et al Biol Psychiatry	BLOOD
CCL7	P80098	10634	TRANS	BIP_PGC3_noukb	BOTH	+,+	0.613697	0.289647	0.90654	DECODE	UKBB_PPP	0.671472	1972.78	Major depressive disorder	CCL7	Proteome	PLASMA	MR	KORAF4	TwoSampleMR	-0.0055	0.0059	0.351231		36280454	https://doi.org/10.1016/j.biopsych.2022.08.015	Lu et al Biol Psychiatry	BLOOD
CCL7	P80098	10634	TRANS	BIP_PGC3_noukb	BOTH	+,+	0.613697	0.289647	0.90654	DECODE	UKBB_PPP	0.671472	1972.78	Major depressive disorder	CCL7	Proteome	PLASMA	MR	FENLAND	TwoSampleMR	0.000404786	0.00769224	0.958032		36280454	https://doi.org/10.1016/j.biopsych.2022.08.015	Lu et al Biol Psychiatry	BLOOD
CCL7	P80098	10634	TRANS	BIP_PGC3_noukb	BOTH	+,+	0.613697	0.289647	0.90654	DECODE	UKBB_PPP	0.671472	1972.78	Schizophrenia	CCL7	Proteome	PLASMA	MR	INTERVAL	TwoSampleMR	-0.00356911	0.0171477	0.83512		36280454	https://doi.org/10.1016/j.biopsych.2022.08.015	Lu et al Biol Psychiatry	BLOOD
CCL7	P80098	10634	TRANS	BIP_PGC3_noukb	BOTH	+,+	0.613697	0.289647	0.90654	DECODE	UKBB_PPP	0.671472	1972.78	Schizophrenia	CCL7	Proteome	PLASMA	MR	AGES	TwoSampleMR	-0.00457287	0.00933333	0.624169		36280454	https://doi.org/10.1016/j.biopsych.2022.08.015	Lu et al Biol Psychiatry	BLOOD
CCL7	P80098	10634	TRANS	BIP_PGC3_noukb	BOTH	+,+	0.613697	0.289647	0.90654	DECODE	UKBB_PPP	0.671472	1972.78	Schizophrenia	CCL7	Proteome	PLASMA	MR	KORAF4	TwoSampleMR	-0.00210221	0.0101	0.83512		36280454	https://doi.org/10.1016/j.biopsych.2022.08.015	Lu et al Biol Psychiatry	BLOOD
CCL7	P80098	10634	TRANS	BIP_PGC3_noukb	BOTH	+,+	0.613697	0.289647	0.90654	DECODE	UKBB_PPP	0.671472	1972.78	Schizophrenia	CCL7	Proteome	PLASMA	MR	FENLAND	TwoSampleMR	0.000911002	0.00923734	0.921439		36280454	https://doi.org/10.1016/j.biopsych.2022.08.015	Lu et al Biol Psychiatry	BLOOD
CCL7	P80098	10634	TRANS	BIP_PGC3_noukb	BOTH	+,+	0.613697	0.289647	0.90654	DECODE	UKBB_PPP	0.671472	1972.78	Deepression_Wray_tall	CCL7	Proteiome	BLOOD	MR	AGES	TwoSampleMR	0	0	0.599		35296807	10.1038/s41380-022-01507-9	Deng et all Mol Psychiatry	BLOOD
CCL7	P80098	10634	TRANS	BIP_PGC3_noukb	BOTH	+,+	0.613697	0.289647	0.90654	DECODE	UKBB_PPP	0.671472	1972.78	MDD	CCL7	Proteiome	BLOOD	SMR	deCODE	SMR	-0.00938567	0.0100692	0.351274		37415601	10.3389/fgene.2023.1191264	Gedik et all Front Genet	BLOOD
CCL7	P80098	10634	TRANS	BIP_PGC3_noukb	BOTH	+,+	0.613697	0.289647	0.90654	DECODE	UKBB_PPP	0.671472	1972.78	BIP	CCL7	Proteiome	BLOOD	SMR	deCODE	SMR	-0.0218457	0.0218452	0.3173		37415601	10.3389/fgene.2023.1191264	Gedik et all Front Genet	BLOOD
CCL7	P80098	10634	TRANS	Cognition_Meta	BOTH	+,+	0.144413	0.0673873	0.484678	DECODE	UKBB_PPP	0.429752	458.975	SCZ	CCL7	Proteome	PLASMA	MR	deCODE	TwoSampleMR	-0.00300947	0.0190457	0.874446		37085628	10.1007/s00439-023-02562-0	Dang et al Human Genetics	BLOOD
CCL7	P80098	10634	TRANS	Cognition_Meta	BOTH	+,+	0.144413	0.0673873	0.484678	DECODE	UKBB_PPP	0.429752	458.975	BIP	CCL7	Proteome	PLASMA	MR	deCODE	TwoSampleMR	-0.0052193	0.0246592	0.832374		37085628	10.1007/s00439-023-02562-0	Dang et al Human Genetics	BLOOD
CCL7	P80098	10634	TRANS	Cognition_Meta	BOTH	+,+	0.144413	0.0673873	0.484678	DECODE	UKBB_PPP	0.429752	458.975	MDD	CCL7	Proteome	PLASMA	MR	deCODE	TwoSampleMR	-0.00780356	0.00914722	0.3936		37085628	10.1007/s00439-023-02562-0	Dang et al Human Genetics	BLOOD
CCL7	P80098	10634	TRANS	Cognition_Meta	BOTH	+,+	0.144413	0.0673873	0.484678	DECODE	UKBB_PPP	0.429752	458.975	Bipolar disorder	CCL7	Proteome	PLASMA	MR	INTERVAL	TwoSampleMR	-0.0217344	0.0217318	0.31725		36280454	https://doi.org/10.1016/j.biopsych.2022.08.015	Lu et al Biol Psychiatry	BLOOD
CCL7	P80098	10634	TRANS	Cognition_Meta	BOTH	+,+	0.144413	0.0673873	0.484678	DECODE	UKBB_PPP	0.429752	458.975	Bipolar disorder	CCL7	Proteome	PLASMA	MR	AGES	TwoSampleMR	-0.00837961	0.0118095	0.477975		36280454	https://doi.org/10.1016/j.biopsych.2022.08.015	Lu et al Biol Psychiatry	BLOOD
CCL7	P80098	10634	TRANS	Cognition_Meta	BOTH	+,+	0.144413	0.0673873	0.484678	DECODE	UKBB_PPP	0.429752	458.975	Bipolar disorder	CCL7	Proteome	PLASMA	MR	KORAF4	TwoSampleMR	-0.0130042	0.0128	0.309652		36280454	https://doi.org/10.1016/j.biopsych.2022.08.015	Lu et al Biol Psychiatry	BLOOD
CCL7	P80098	10634	TRANS	Cognition_Meta	BOTH	+,+	0.144413	0.0673873	0.484678	DECODE	UKBB_PPP	0.429752	458.975	Bipolar disorder	CCL7	Proteome	PLASMA	MR	FENLAND	TwoSampleMR	0.000533808	0.0148954	0.971412		36280454	https://doi.org/10.1016/j.biopsych.2022.08.015	Lu et al Biol Psychiatry	BLOOD
CCL7	P80098	10634	TRANS	Cognition_Meta	BOTH	+,+	0.144413	0.0673873	0.484678	DECODE	UKBB_PPP	0.429752	458.975	Major depressive disorder	CCL7	Proteome	PLASMA	MR	INTERVAL	TwoSampleMR	-0.00933786	0.010017	0.351231		36280454	https://doi.org/10.1016/j.biopsych.2022.08.015	Lu et al Biol Psychiatry	BLOOD
CCL7	P80098	10634	TRANS	Cognition_Meta	BOTH	+,+	0.144413	0.0673873	0.484678	DECODE	UKBB_PPP	0.429752	458.975	Major depressive disorder	CCL7	Proteome	PLASMA	MR	AGES	TwoSampleMR	-0.00285714	0.00542857	0.598669		36280454	https://doi.org/10.1016/j.biopsych.2022.08.015	Lu et al Biol Psychiatry	BLOOD
CCL7	P80098	10634	TRANS	Cognition_Meta	BOTH	+,+	0.144413	0.0673873	0.484678	DECODE	UKBB_PPP	0.429752	458.975	Major depressive disorder	CCL7	Proteome	PLASMA	MR	KORAF4	TwoSampleMR	-0.0055	0.0059	0.351231		36280454	https://doi.org/10.1016/j.biopsych.2022.08.015	Lu et al Biol Psychiatry	BLOOD
CCL7	P80098	10634	TRANS	Cognition_Meta	BOTH	+,+	0.144413	0.0673873	0.484678	DECODE	UKBB_PPP	0.429752	458.975	Major depressive disorder	CCL7	Proteome	PLASMA	MR	FENLAND	TwoSampleMR	0.000404786	0.00769224	0.958032		36280454	https://doi.org/10.1016/j.biopsych.2022.08.015	Lu et al Biol Psychiatry	BLOOD
CCL7	P80098	10634	TRANS	Cognition_Meta	BOTH	+,+	0.144413	0.0673873	0.484678	DECODE	UKBB_PPP	0.429752	458.975	Schizophrenia	CCL7	Proteome	PLASMA	MR	INTERVAL	TwoSampleMR	-0.00356911	0.0171477	0.83512		36280454	https://doi.org/10.1016/j.biopsych.2022.08.015	Lu et al Biol Psychiatry	BLOOD
CCL7	P80098	10634	TRANS	Cognition_Meta	BOTH	+,+	0.144413	0.0673873	0.484678	DECODE	UKBB_PPP	0.429752	458.975	Schizophrenia	CCL7	Proteome	PLASMA	MR	AGES	TwoSampleMR	-0.00457287	0.00933333	0.624169		36280454	https://doi.org/10.1016/j.biopsych.2022.08.015	Lu et al Biol Psychiatry	BLOOD
CCL7	P80098	10634	TRANS	Cognition_Meta	BOTH	+,+	0.144413	0.0673873	0.484678	DECODE	UKBB_PPP	0.429752	458.975	Schizophrenia	CCL7	Proteome	PLASMA	MR	KORAF4	TwoSampleMR	-0.00210221	0.0101	0.83512		36280454	https://doi.org/10.1016/j.biopsych.2022.08.015	Lu et al Biol Psychiatry	BLOOD
CCL7	P80098	10634	TRANS	Cognition_Meta	BOTH	+,+	0.144413	0.0673873	0.484678	DECODE	UKBB_PPP	0.429752	458.975	Schizophrenia	CCL7	Proteome	PLASMA	MR	FENLAND	TwoSampleMR	0.000911002	0.00923734	0.921439		36280454	https://doi.org/10.1016/j.biopsych.2022.08.015	Lu et al Biol Psychiatry	BLOOD
CCL7	P80098	10634	TRANS	Cognition_Meta	BOTH	+,+	0.144413	0.0673873	0.484678	DECODE	UKBB_PPP	0.429752	458.975	Deepression_Wray_tall	CCL7	Proteiome	BLOOD	MR	AGES	TwoSampleMR	0	0	0.599		35296807	10.1038/s41380-022-01507-9	Deng et all Mol Psychiatry	BLOOD
CCL7	P80098	10634	TRANS	Cognition_Meta	BOTH	+,+	0.144413	0.0673873	0.484678	DECODE	UKBB_PPP	0.429752	458.975	MDD	CCL7	Proteiome	BLOOD	SMR	deCODE	SMR	-0.00938567	0.0100692	0.351274		37415601	10.3389/fgene.2023.1191264	Gedik et all Front Genet	BLOOD
CCL7	P80098	10634	TRANS	Cognition_Meta	BOTH	+,+	0.144413	0.0673873	0.484678	DECODE	UKBB_PPP	0.429752	458.975	BIP	CCL7	Proteiome	BLOOD	SMR	deCODE	SMR	-0.0218457	0.0218452	0.3173		37415601	10.3389/fgene.2023.1191264	Gedik et all Front Genet	BLOOD
CCL7	P80098	10634	TRANS	Depression_iPSYCH_2023	BOTH	+,+	0.869807	0.64458	0.869807	UKBB_PPP	metap	1.40308	4390.23	SCZ	CCL7	Proteome	PLASMA	MR	deCODE	TwoSampleMR	-0.00300947	0.0190457	0.874446		37085628	10.1007/s00439-023-02562-0	Dang et al Human Genetics	BLOOD
CCL7	P80098	10634	TRANS	Depression_iPSYCH_2023	BOTH	+,+	0.869807	0.64458	0.869807	UKBB_PPP	metap	1.40308	4390.23	BIP	CCL7	Proteome	PLASMA	MR	deCODE	TwoSampleMR	-0.0052193	0.0246592	0.832374		37085628	10.1007/s00439-023-02562-0	Dang et al Human Genetics	BLOOD
CCL7	P80098	10634	TRANS	Depression_iPSYCH_2023	BOTH	+,+	0.869807	0.64458	0.869807	UKBB_PPP	metap	1.40308	4390.23	MDD	CCL7	Proteome	PLASMA	MR	deCODE	TwoSampleMR	-0.00780356	0.00914722	0.3936		37085628	10.1007/s00439-023-02562-0	Dang et al Human Genetics	BLOOD
CCL7	P80098	10634	TRANS	Depression_iPSYCH_2023	BOTH	+,+	0.869807	0.64458	0.869807	UKBB_PPP	metap	1.40308	4390.23	Bipolar disorder	CCL7	Proteome	PLASMA	MR	INTERVAL	TwoSampleMR	-0.0217344	0.0217318	0.31725		36280454	https://doi.org/10.1016/j.biopsych.2022.08.015	Lu et al Biol Psychiatry	BLOOD
CCL7	P80098	10634	TRANS	Depression_iPSYCH_2023	BOTH	+,+	0.869807	0.64458	0.869807	UKBB_PPP	metap	1.40308	4390.23	Bipolar disorder	CCL7	Proteome	PLASMA	MR	AGES	TwoSampleMR	-0.00837961	0.0118095	0.477975		36280454	https://doi.org/10.1016/j.biopsych.2022.08.015	Lu et al Biol Psychiatry	BLOOD
CCL7	P80098	10634	TRANS	Depression_iPSYCH_2023	BOTH	+,+	0.869807	0.64458	0.869807	UKBB_PPP	metap	1.40308	4390.23	Bipolar disorder	CCL7	Proteome	PLASMA	MR	KORAF4	TwoSampleMR	-0.0130042	0.0128	0.309652		36280454	https://doi.org/10.1016/j.biopsych.2022.08.015	Lu et al Biol Psychiatry	BLOOD
CCL7	P80098	10634	TRANS	Depression_iPSYCH_2023	BOTH	+,+	0.869807	0.64458	0.869807	UKBB_PPP	metap	1.40308	4390.23	Bipolar disorder	CCL7	Proteome	PLASMA	MR	FENLAND	TwoSampleMR	0.000533808	0.0148954	0.971412		36280454	https://doi.org/10.1016/j.biopsych.2022.08.015	Lu et al Biol Psychiatry	BLOOD
CCL7	P80098	10634	TRANS	Depression_iPSYCH_2023	BOTH	+,+	0.869807	0.64458	0.869807	UKBB_PPP	metap	1.40308	4390.23	Major depressive disorder	CCL7	Proteome	PLASMA	MR	INTERVAL	TwoSampleMR	-0.00933786	0.010017	0.351231		36280454	https://doi.org/10.1016/j.biopsych.2022.08.015	Lu et al Biol Psychiatry	BLOOD
CCL7	P80098	10634	TRANS	Depression_iPSYCH_2023	BOTH	+,+	0.869807	0.64458	0.869807	UKBB_PPP	metap	1.40308	4390.23	Major depressive disorder	CCL7	Proteome	PLASMA	MR	AGES	TwoSampleMR	-0.00285714	0.00542857	0.598669		36280454	https://doi.org/10.1016/j.biopsych.2022.08.015	Lu et al Biol Psychiatry	BLOOD
CCL7	P80098	10634	TRANS	Depression_iPSYCH_2023	BOTH	+,+	0.869807	0.64458	0.869807	UKBB_PPP	metap	1.40308	4390.23	Major depressive disorder	CCL7	Proteome	PLASMA	MR	KORAF4	TwoSampleMR	-0.0055	0.0059	0.351231		36280454	https://doi.org/10.1016/j.biopsych.2022.08.015	Lu et al Biol Psychiatry	BLOOD
CCL7	P80098	10634	TRANS	Depression_iPSYCH_2023	BOTH	+,+	0.869807	0.64458	0.869807	UKBB_PPP	metap	1.40308	4390.23	Major depressive disorder	CCL7	Proteome	PLASMA	MR	FENLAND	TwoSampleMR	0.000404786	0.00769224	0.958032		36280454	https://doi.org/10.1016/j.biopsych.2022.08.015	Lu et al Biol Psychiatry	BLOOD
CCL7	P80098	10634	TRANS	Depression_iPSYCH_2023	BOTH	+,+	0.869807	0.64458	0.869807	UKBB_PPP	metap	1.40308	4390.23	Schizophrenia	CCL7	Proteome	PLASMA	MR	INTERVAL	TwoSampleMR	-0.00356911	0.0171477	0.83512		36280454	https://doi.org/10.1016/j.biopsych.2022.08.015	Lu et al Biol Psychiatry	BLOOD
CCL7	P80098	10634	TRANS	Depression_iPSYCH_2023	BOTH	+,+	0.869807	0.64458	0.869807	UKBB_PPP	metap	1.40308	4390.23	Schizophrenia	CCL7	Proteome	PLASMA	MR	AGES	TwoSampleMR	-0.00457287	0.00933333	0.624169		36280454	https://doi.org/10.1016/j.biopsych.2022.08.015	Lu et al Biol Psychiatry	BLOOD
CCL7	P80098	10634	TRANS	Depression_iPSYCH_2023	BOTH	+,+	0.869807	0.64458	0.869807	UKBB_PPP	metap	1.40308	4390.23	Schizophrenia	CCL7	Proteome	PLASMA	MR	KORAF4	TwoSampleMR	-0.00210221	0.0101	0.83512		36280454	https://doi.org/10.1016/j.biopsych.2022.08.015	Lu et al Biol Psychiatry	BLOOD
CCL7	P80098	10634	TRANS	Depression_iPSYCH_2023	BOTH	+,+	0.869807	0.64458	0.869807	UKBB_PPP	metap	1.40308	4390.23	Schizophrenia	CCL7	Proteome	PLASMA	MR	FENLAND	TwoSampleMR	0.000911002	0.00923734	0.921439		36280454	https://doi.org/10.1016/j.biopsych.2022.08.015	Lu et al Biol Psychiatry	BLOOD
CCL7	P80098	10634	TRANS	Depression_iPSYCH_2023	BOTH	+,+	0.869807	0.64458	0.869807	UKBB_PPP	metap	1.40308	4390.23	Deepression_Wray_tall	CCL7	Proteiome	BLOOD	MR	AGES	TwoSampleMR	0	0	0.599		35296807	10.1038/s41380-022-01507-9	Deng et all Mol Psychiatry	BLOOD
CCL7	P80098	10634	TRANS	Depression_iPSYCH_2023	BOTH	+,+	0.869807	0.64458	0.869807	UKBB_PPP	metap	1.40308	4390.23	MDD	CCL7	Proteiome	BLOOD	SMR	deCODE	SMR	-0.00938567	0.0100692	0.351274		37415601	10.3389/fgene.2023.1191264	Gedik et all Front Genet	BLOOD
CCL7	P80098	10634	TRANS	Depression_iPSYCH_2023	BOTH	+,+	0.869807	0.64458	0.869807	UKBB_PPP	metap	1.40308	4390.23	BIP	CCL7	Proteiome	BLOOD	SMR	deCODE	SMR	-0.0218457	0.0218452	0.3173		37415601	10.3389/fgene.2023.1191264	Gedik et all Front Genet	BLOOD
CCL7	P80098	10634	TRANS	PGC3_SCZ_NoUKB	BOTH	+,+	0.00143754	0.00143754	0.0182706	metap	UKBB_PPP	0.146136	9.79108	SCZ	CCL7	Proteome	PLASMA	MR	deCODE	TwoSampleMR	-0.00300947	0.0190457	0.874446		37085628	10.1007/s00439-023-02562-0	Dang et al Human Genetics	BLOOD
CCL7	P80098	10634	TRANS	PGC3_SCZ_NoUKB	BOTH	+,+	0.00143754	0.00143754	0.0182706	metap	UKBB_PPP	0.146136	9.79108	BIP	CCL7	Proteome	PLASMA	MR	deCODE	TwoSampleMR	-0.0052193	0.0246592	0.832374		37085628	10.1007/s00439-023-02562-0	Dang et al Human Genetics	BLOOD
CCL7	P80098	10634	TRANS	PGC3_SCZ_NoUKB	BOTH	+,+	0.00143754	0.00143754	0.0182706	metap	UKBB_PPP	0.146136	9.79108	MDD	CCL7	Proteome	PLASMA	MR	deCODE	TwoSampleMR	-0.00780356	0.00914722	0.3936		37085628	10.1007/s00439-023-02562-0	Dang et al Human Genetics	BLOOD
CCL7	P80098	10634	TRANS	PGC3_SCZ_NoUKB	BOTH	+,+	0.00143754	0.00143754	0.0182706	metap	UKBB_PPP	0.146136	9.79108	Bipolar disorder	CCL7	Proteome	PLASMA	MR	INTERVAL	TwoSampleMR	-0.0217344	0.0217318	0.31725		36280454	https://doi.org/10.1016/j.biopsych.2022.08.015	Lu et al Biol Psychiatry	BLOOD
CCL7	P80098	10634	TRANS	PGC3_SCZ_NoUKB	BOTH	+,+	0.00143754	0.00143754	0.0182706	metap	UKBB_PPP	0.146136	9.79108	Bipolar disorder	CCL7	Proteome	PLASMA	MR	AGES	TwoSampleMR	-0.00837961	0.0118095	0.477975		36280454	https://doi.org/10.1016/j.biopsych.2022.08.015	Lu et al Biol Psychiatry	BLOOD
CCL7	P80098	10634	TRANS	PGC3_SCZ_NoUKB	BOTH	+,+	0.00143754	0.00143754	0.0182706	metap	UKBB_PPP	0.146136	9.79108	Bipolar disorder	CCL7	Proteome	PLASMA	MR	KORAF4	TwoSampleMR	-0.0130042	0.0128	0.309652		36280454	https://doi.org/10.1016/j.biopsych.2022.08.015	Lu et al Biol Psychiatry	BLOOD
CCL7	P80098	10634	TRANS	PGC3_SCZ_NoUKB	BOTH	+,+	0.00143754	0.00143754	0.0182706	metap	UKBB_PPP	0.146136	9.79108	Bipolar disorder	CCL7	Proteome	PLASMA	MR	FENLAND	TwoSampleMR	0.000533808	0.0148954	0.971412		36280454	https://doi.org/10.1016/j.biopsych.2022.08.015	Lu et al Biol Psychiatry	BLOOD
CCL7	P80098	10634	TRANS	PGC3_SCZ_NoUKB	BOTH	+,+	0.00143754	0.00143754	0.0182706	metap	UKBB_PPP	0.146136	9.79108	Major depressive disorder	CCL7	Proteome	PLASMA	MR	INTERVAL	TwoSampleMR	-0.00933786	0.010017	0.351231		36280454	https://doi.org/10.1016/j.biopsych.2022.08.015	Lu et al Biol Psychiatry	BLOOD
CCL7	P80098	10634	TRANS	PGC3_SCZ_NoUKB	BOTH	+,+	0.00143754	0.00143754	0.0182706	metap	UKBB_PPP	0.146136	9.79108	Major depressive disorder	CCL7	Proteome	PLASMA	MR	AGES	TwoSampleMR	-0.00285714	0.00542857	0.598669		36280454	https://doi.org/10.1016/j.biopsych.2022.08.015	Lu et al Biol Psychiatry	BLOOD
CCL7	P80098	10634	TRANS	PGC3_SCZ_NoUKB	BOTH	+,+	0.00143754	0.00143754	0.0182706	metap	UKBB_PPP	0.146136	9.79108	Major depressive disorder	CCL7	Proteome	PLASMA	MR	KORAF4	TwoSampleMR	-0.0055	0.0059	0.351231		36280454	https://doi.org/10.1016/j.biopsych.2022.08.015	Lu et al Biol Psychiatry	BLOOD
CCL7	P80098	10634	TRANS	PGC3_SCZ_NoUKB	BOTH	+,+	0.00143754	0.00143754	0.0182706	metap	UKBB_PPP	0.146136	9.79108	Major depressive disorder	CCL7	Proteome	PLASMA	MR	FENLAND	TwoSampleMR	0.000404786	0.00769224	0.958032		36280454	https://doi.org/10.1016/j.biopsych.2022.08.015	Lu et al Biol Psychiatry	BLOOD
CCL7	P80098	10634	TRANS	PGC3_SCZ_NoUKB	BOTH	+,+	0.00143754	0.00143754	0.0182706	metap	UKBB_PPP	0.146136	9.79108	Schizophrenia	CCL7	Proteome	PLASMA	MR	INTERVAL	TwoSampleMR	-0.00356911	0.0171477	0.83512		36280454	https://doi.org/10.1016/j.biopsych.2022.08.015	Lu et al Biol Psychiatry	BLOOD
CCL7	P80098	10634	TRANS	PGC3_SCZ_NoUKB	BOTH	+,+	0.00143754	0.00143754	0.0182706	metap	UKBB_PPP	0.146136	9.79108	Schizophrenia	CCL7	Proteome	PLASMA	MR	AGES	TwoSampleMR	-0.00457287	0.00933333	0.624169		36280454	https://doi.org/10.1016/j.biopsych.2022.08.015	Lu et al Biol Psychiatry	BLOOD
CCL7	P80098	10634	TRANS	PGC3_SCZ_NoUKB	BOTH	+,+	0.00143754	0.00143754	0.0182706	metap	UKBB_PPP	0.146136	9.79108	Schizophrenia	CCL7	Proteome	PLASMA	MR	KORAF4	TwoSampleMR	-0.00210221	0.0101	0.83512		36280454	https://doi.org/10.1016/j.biopsych.2022.08.015	Lu et al Biol Psychiatry	BLOOD
CCL7	P80098	10634	TRANS	PGC3_SCZ_NoUKB	BOTH	+,+	0.00143754	0.00143754	0.0182706	metap	UKBB_PPP	0.146136	9.79108	Schizophrenia	CCL7	Proteome	PLASMA	MR	FENLAND	TwoSampleMR	0.000911002	0.00923734	0.921439		36280454	https://doi.org/10.1016/j.biopsych.2022.08.015	Lu et al Biol Psychiatry	BLOOD
CCL7	P80098	10634	TRANS	PGC3_SCZ_NoUKB	BOTH	+,+	0.00143754	0.00143754	0.0182706	metap	UKBB_PPP	0.146136	9.79108	Deepression_Wray_tall	CCL7	Proteiome	BLOOD	MR	AGES	TwoSampleMR	0	0	0.599		35296807	10.1038/s41380-022-01507-9	Deng et all Mol Psychiatry	BLOOD
CCL7	P80098	10634	TRANS	PGC3_SCZ_NoUKB	BOTH	+,+	0.00143754	0.00143754	0.0182706	metap	UKBB_PPP	0.146136	9.79108	MDD	CCL7	Proteiome	BLOOD	SMR	deCODE	SMR	-0.00938567	0.0100692	0.351274		37415601	10.3389/fgene.2023.1191264	Gedik et all Front Genet	BLOOD
CCL7	P80098	10634	TRANS	PGC3_SCZ_NoUKB	BOTH	+,+	0.00143754	0.00143754	0.0182706	metap	UKBB_PPP	0.146136	9.79108	BIP	CCL7	Proteiome	BLOOD	SMR	deCODE	SMR	-0.0218457	0.0218452	0.3173		37415601	10.3389/fgene.2023.1191264	Gedik et all Front Genet	BLOOD
CCL8	P80075	10635	CIS	PGC3_SCZ_NoUKB	BOTH	-,-	0.648898	0.351076	0.825834	UKBB_PPP	DECODE	0.998724	1312.32	SCZ	CCL8	Proteome	PLASMA	MR	deCODE	TwoSampleMR	-0.00833628	0.0138985	0.548643		37085628	10.1007/s00439-023-02562-0	Dang et al Human Genetics	BLOOD
CCL8	P80075	10635	CIS	PGC3_SCZ_NoUKB	BOTH	-,-	0.648898	0.351076	0.825834	UKBB_PPP	DECODE	0.998724	1312.32	BIP	CCL8	Proteome	PLASMA	MR	deCODE	TwoSampleMR	-0.00333966	0.018624	0.857687		37085628	10.1007/s00439-023-02562-0	Dang et al Human Genetics	BLOOD
CCL8	P80075	10635	CIS	PGC3_SCZ_NoUKB	BOTH	-,-	0.648898	0.351076	0.825834	UKBB_PPP	DECODE	0.998724	1312.32	MDD	CCL8	Proteome	PLASMA	MR	deCODE	TwoSampleMR	-0.00152968	0.0071718	0.8311		37085628	10.1007/s00439-023-02562-0	Dang et al Human Genetics	BLOOD
CCL8	P80075	10635	CIS	PGC3_SCZ_NoUKB	BOTH	-,-	0.648898	0.351076	0.825834	UKBB_PPP	DECODE	0.998724	1312.32	Bipolar disorder	CCL8	Proteome	PLASMA	MR	INTERVAL	TwoSampleMR	-0.0554181	0.0554113	0.31725		36280454	https://doi.org/10.1016/j.biopsych.2022.08.015	Lu et al Biol Psychiatry	BLOOD
CCL8	P80075	10635	CIS	PGC3_SCZ_NoUKB	BOTH	-,-	0.648898	0.351076	0.825834	UKBB_PPP	DECODE	0.998724	1312.32	Bipolar disorder	CCL8	Proteome	PLASMA	MR	AGES	TwoSampleMR	-0.00180526	0.010082	0.857892		36280454	https://doi.org/10.1016/j.biopsych.2022.08.015	Lu et al Biol Psychiatry	BLOOD
CCL8	P80075	10635	CIS	PGC3_SCZ_NoUKB	BOTH	-,-	0.648898	0.351076	0.825834	UKBB_PPP	DECODE	0.998724	1312.32	Bipolar disorder	CCL8	Proteome	PLASMA	MR	KORAF4	TwoSampleMR	-0.0276685	0.027234	0.309652		36280454	https://doi.org/10.1016/j.biopsych.2022.08.015	Lu et al Biol Psychiatry	BLOOD
CCL8	P80075	10635	CIS	PGC3_SCZ_NoUKB	BOTH	-,-	0.648898	0.351076	0.825834	UKBB_PPP	DECODE	0.998724	1312.32	Bipolar disorder	CCL8	Proteome	PLASMA	MR	FENLAND	TwoSampleMR	-0.0108183	0.0111371	0.331362		36280454	https://doi.org/10.1016/j.biopsych.2022.08.015	Lu et al Biol Psychiatry	BLOOD
CCL8	P80075	10635	CIS	PGC3_SCZ_NoUKB	BOTH	-,-	0.648898	0.351076	0.825834	UKBB_PPP	DECODE	0.998724	1312.32	Major depressive disorder	CCL8	Proteome	PLASMA	MR	INTERVAL	TwoSampleMR	-0.0238095	0.0255411	0.351231		36280454	https://doi.org/10.1016/j.biopsych.2022.08.015	Lu et al Biol Psychiatry	BLOOD
CCL8	P80075	10635	CIS	PGC3_SCZ_NoUKB	BOTH	-,-	0.648898	0.351076	0.825834	UKBB_PPP	DECODE	0.998724	1312.32	Major depressive disorder	CCL8	Proteome	PLASMA	MR	AGES	TwoSampleMR	-0.00106557	0.00459016	0.816427		36280454	https://doi.org/10.1016/j.biopsych.2022.08.015	Lu et al Biol Psychiatry	BLOOD
CCL8	P80075	10635	CIS	PGC3_SCZ_NoUKB	BOTH	-,-	0.648898	0.351076	0.825834	UKBB_PPP	DECODE	0.998724	1312.32	Major depressive disorder	CCL8	Proteome	PLASMA	MR	KORAF4	TwoSampleMR	-0.0117021	0.0125532	0.351231		36280454	https://doi.org/10.1016/j.biopsych.2022.08.015	Lu et al Biol Psychiatry	BLOOD
CCL8	P80075	10635	CIS	PGC3_SCZ_NoUKB	BOTH	-,-	0.648898	0.351076	0.825834	UKBB_PPP	DECODE	0.998724	1312.32	Major depressive disorder	CCL8	Proteome	PLASMA	MR	FENLAND	TwoSampleMR	-0.00593716	0.00598154	0.320915		36280454	https://doi.org/10.1016/j.biopsych.2022.08.015	Lu et al Biol Psychiatry	BLOOD
CCL8	P80075	10635	CIS	PGC3_SCZ_NoUKB	BOTH	-,-	0.648898	0.351076	0.825834	UKBB_PPP	DECODE	0.998724	1312.32	Schizophrenia	CCL8	Proteome	PLASMA	MR	INTERVAL	TwoSampleMR	-0.00910047	0.0437229	0.83512		36280454	https://doi.org/10.1016/j.biopsych.2022.08.015	Lu et al Biol Psychiatry	BLOOD
CCL8	P80075	10635	CIS	PGC3_SCZ_NoUKB	BOTH	-,-	0.648898	0.351076	0.825834	UKBB_PPP	DECODE	0.998724	1312.32	Schizophrenia	CCL8	Proteome	PLASMA	MR	AGES	TwoSampleMR	-0.00303018	0.00795082	0.703117		36280454	https://doi.org/10.1016/j.biopsych.2022.08.015	Lu et al Biol Psychiatry	BLOOD
CCL8	P80075	10635	CIS	PGC3_SCZ_NoUKB	BOTH	-,-	0.648898	0.351076	0.825834	UKBB_PPP	DECODE	0.998724	1312.32	Schizophrenia	CCL8	Proteome	PLASMA	MR	KORAF4	TwoSampleMR	-0.00447278	0.0214894	0.83512		36280454	https://doi.org/10.1016/j.biopsych.2022.08.015	Lu et al Biol Psychiatry	BLOOD
CCL8	P80075	10635	CIS	PGC3_SCZ_NoUKB	BOTH	-,-	0.648898	0.351076	0.825834	UKBB_PPP	DECODE	0.998724	1312.32	Schizophrenia	CCL8	Proteome	PLASMA	MR	FENLAND	TwoSampleMR	0.00197076	0.0077053	0.798131		36280454	https://doi.org/10.1016/j.biopsych.2022.08.015	Lu et al Biol Psychiatry	BLOOD
CCL8	P80075	10635	CIS	PGC3_SCZ_NoUKB	BOTH	-,-	0.648898	0.351076	0.825834	UKBB_PPP	DECODE	0.998724	1312.32	Deepression_Wray_tall	CCL8	Proteiome	BLOOD	MR	AGES	TwoSampleMR	0	0	0.816		35296807	10.1038/s41380-022-01507-9	Deng et all Mol Psychiatry	BLOOD
CCL8	P80075	10635	CIS	PGC3_SCZ_NoUKB	BOTH	-,-	0.648898	0.351076	0.825834	UKBB_PPP	DECODE	0.998724	1312.32	MDD	CCL8	Proteiome	BLOOD	SMR	eQTLGen	SMR	0.00618784	0.0969495	0.949109		37415601	10.3389/fgene.2023.1191264	Gedik et all Front Genet	BLOOD
CCL8	P80075	10635	CIS	PGC3_SCZ_NoUKB	BOTH	-,-	0.648898	0.351076	0.825834	UKBB_PPP	DECODE	0.998724	1312.32	BIP	CCL8	Proteiome	BLOOD	SMR	eQTLGen	SMR	-0.222792	0.214318	0.298555		37415601	10.3389/fgene.2023.1191264	Gedik et all Front Genet	BLOOD
CCL8	P80075	10635	CIS	PGC3_SCZ_NoUKB	BOTH	-,-	0.648898	0.351076	0.825834	UKBB_PPP	DECODE	0.998724	1312.32	MDD	CCL8	Proteiome	BLOOD	SMR	deCODE	SMR	-0.00489716	0.0052534	0.351239		37415601	10.3389/fgene.2023.1191264	Gedik et all Front Genet	BLOOD
CCL8	P80075	10635	CIS	PGC3_SCZ_NoUKB	BOTH	-,-	0.648898	0.351076	0.825834	UKBB_PPP	DECODE	0.998724	1312.32	BIP	CCL8	Proteiome	BLOOD	SMR	deCODE	SMR	-0.0113984	0.0113972	0.317259		37415601	10.3389/fgene.2023.1191264	Gedik et all Front Genet	BLOOD
CCL8	P80075	10635	TRANS	BIP_PGC3_noukb	BOTH	+,+	0.409869	0.275045	0.499095	UKBB_PPP	DECODE	0.648886	1873.33	SCZ	CCL8	Proteome	PLASMA	MR	deCODE	TwoSampleMR	-0.00833628	0.0138985	0.548643		37085628	10.1007/s00439-023-02562-0	Dang et al Human Genetics	BLOOD
CCL8	P80075	10635	TRANS	BIP_PGC3_noukb	BOTH	+,+	0.409869	0.275045	0.499095	UKBB_PPP	DECODE	0.648886	1873.33	BIP	CCL8	Proteome	PLASMA	MR	deCODE	TwoSampleMR	-0.00333966	0.018624	0.857687		37085628	10.1007/s00439-023-02562-0	Dang et al Human Genetics	BLOOD
CCL8	P80075	10635	TRANS	BIP_PGC3_noukb	BOTH	+,+	0.409869	0.275045	0.499095	UKBB_PPP	DECODE	0.648886	1873.33	MDD	CCL8	Proteome	PLASMA	MR	deCODE	TwoSampleMR	-0.00152968	0.0071718	0.8311		37085628	10.1007/s00439-023-02562-0	Dang et al Human Genetics	BLOOD
CCL8	P80075	10635	TRANS	BIP_PGC3_noukb	BOTH	+,+	0.409869	0.275045	0.499095	UKBB_PPP	DECODE	0.648886	1873.33	Bipolar disorder	CCL8	Proteome	PLASMA	MR	INTERVAL	TwoSampleMR	-0.0554181	0.0554113	0.31725		36280454	https://doi.org/10.1016/j.biopsych.2022.08.015	Lu et al Biol Psychiatry	BLOOD
CCL8	P80075	10635	TRANS	BIP_PGC3_noukb	BOTH	+,+	0.409869	0.275045	0.499095	UKBB_PPP	DECODE	0.648886	1873.33	Bipolar disorder	CCL8	Proteome	PLASMA	MR	AGES	TwoSampleMR	-0.00180526	0.010082	0.857892		36280454	https://doi.org/10.1016/j.biopsych.2022.08.015	Lu et al Biol Psychiatry	BLOOD
CCL8	P80075	10635	TRANS	BIP_PGC3_noukb	BOTH	+,+	0.409869	0.275045	0.499095	UKBB_PPP	DECODE	0.648886	1873.33	Bipolar disorder	CCL8	Proteome	PLASMA	MR	KORAF4	TwoSampleMR	-0.0276685	0.027234	0.309652		36280454	https://doi.org/10.1016/j.biopsych.2022.08.015	Lu et al Biol Psychiatry	BLOOD
CCL8	P80075	10635	TRANS	BIP_PGC3_noukb	BOTH	+,+	0.409869	0.275045	0.499095	UKBB_PPP	DECODE	0.648886	1873.33	Bipolar disorder	CCL8	Proteome	PLASMA	MR	FENLAND	TwoSampleMR	-0.0108183	0.0111371	0.331362		36280454	https://doi.org/10.1016/j.biopsych.2022.08.015	Lu et al Biol Psychiatry	BLOOD
CCL8	P80075	10635	TRANS	BIP_PGC3_noukb	BOTH	+,+	0.409869	0.275045	0.499095	UKBB_PPP	DECODE	0.648886	1873.33	Major depressive disorder	CCL8	Proteome	PLASMA	MR	INTERVAL	TwoSampleMR	-0.0238095	0.0255411	0.351231		36280454	https://doi.org/10.1016/j.biopsych.2022.08.015	Lu et al Biol Psychiatry	BLOOD
CCL8	P80075	10635	TRANS	BIP_PGC3_noukb	BOTH	+,+	0.409869	0.275045	0.499095	UKBB_PPP	DECODE	0.648886	1873.33	Major depressive disorder	CCL8	Proteome	PLASMA	MR	AGES	TwoSampleMR	-0.00106557	0.00459016	0.816427		36280454	https://doi.org/10.1016/j.biopsych.2022.08.015	Lu et al Biol Psychiatry	BLOOD
CCL8	P80075	10635	TRANS	BIP_PGC3_noukb	BOTH	+,+	0.409869	0.275045	0.499095	UKBB_PPP	DECODE	0.648886	1873.33	Major depressive disorder	CCL8	Proteome	PLASMA	MR	KORAF4	TwoSampleMR	-0.0117021	0.0125532	0.351231		36280454	https://doi.org/10.1016/j.biopsych.2022.08.015	Lu et al Biol Psychiatry	BLOOD
CCL8	P80075	10635	TRANS	BIP_PGC3_noukb	BOTH	+,+	0.409869	0.275045	0.499095	UKBB_PPP	DECODE	0.648886	1873.33	Major depressive disorder	CCL8	Proteome	PLASMA	MR	FENLAND	TwoSampleMR	-0.00593716	0.00598154	0.320915		36280454	https://doi.org/10.1016/j.biopsych.2022.08.015	Lu et al Biol Psychiatry	BLOOD
CCL8	P80075	10635	TRANS	BIP_PGC3_noukb	BOTH	+,+	0.409869	0.275045	0.499095	UKBB_PPP	DECODE	0.648886	1873.33	Schizophrenia	CCL8	Proteome	PLASMA	MR	INTERVAL	TwoSampleMR	-0.00910047	0.0437229	0.83512		36280454	https://doi.org/10.1016/j.biopsych.2022.08.015	Lu et al Biol Psychiatry	BLOOD
CCL8	P80075	10635	TRANS	BIP_PGC3_noukb	BOTH	+,+	0.409869	0.275045	0.499095	UKBB_PPP	DECODE	0.648886	1873.33	Schizophrenia	CCL8	Proteome	PLASMA	MR	AGES	TwoSampleMR	-0.00303018	0.00795082	0.703117		36280454	https://doi.org/10.1016/j.biopsych.2022.08.015	Lu et al Biol Psychiatry	BLOOD
CCL8	P80075	10635	TRANS	BIP_PGC3_noukb	BOTH	+,+	0.409869	0.275045	0.499095	UKBB_PPP	DECODE	0.648886	1873.33	Schizophrenia	CCL8	Proteome	PLASMA	MR	KORAF4	TwoSampleMR	-0.00447278	0.0214894	0.83512		36280454	https://doi.org/10.1016/j.biopsych.2022.08.015	Lu et al Biol Psychiatry	BLOOD
CCL8	P80075	10635	TRANS	BIP_PGC3_noukb	BOTH	+,+	0.409869	0.275045	0.499095	UKBB_PPP	DECODE	0.648886	1873.33	Schizophrenia	CCL8	Proteome	PLASMA	MR	FENLAND	TwoSampleMR	0.00197076	0.0077053	0.798131		36280454	https://doi.org/10.1016/j.biopsych.2022.08.015	Lu et al Biol Psychiatry	BLOOD
CCL8	P80075	10635	TRANS	BIP_PGC3_noukb	BOTH	+,+	0.409869	0.275045	0.499095	UKBB_PPP	DECODE	0.648886	1873.33	Deepression_Wray_tall	CCL8	Proteiome	BLOOD	MR	AGES	TwoSampleMR	0	0	0.816		35296807	10.1038/s41380-022-01507-9	Deng et all Mol Psychiatry	BLOOD
CCL8	P80075	10635	TRANS	BIP_PGC3_noukb	BOTH	+,+	0.409869	0.275045	0.499095	UKBB_PPP	DECODE	0.648886	1873.33	MDD	CCL8	Proteiome	BLOOD	SMR	eQTLGen	SMR	0.00618784	0.0969495	0.949109		37415601	10.3389/fgene.2023.1191264	Gedik et all Front Genet	BLOOD
CCL8	P80075	10635	TRANS	BIP_PGC3_noukb	BOTH	+,+	0.409869	0.275045	0.499095	UKBB_PPP	DECODE	0.648886	1873.33	BIP	CCL8	Proteiome	BLOOD	SMR	eQTLGen	SMR	-0.222792	0.214318	0.298555		37415601	10.3389/fgene.2023.1191264	Gedik et all Front Genet	BLOOD
CCL8	P80075	10635	TRANS	BIP_PGC3_noukb	BOTH	+,+	0.409869	0.275045	0.499095	UKBB_PPP	DECODE	0.648886	1873.33	MDD	CCL8	Proteiome	BLOOD	SMR	deCODE	SMR	-0.00489716	0.0052534	0.351239		37415601	10.3389/fgene.2023.1191264	Gedik et all Front Genet	BLOOD
CCL8	P80075	10635	TRANS	BIP_PGC3_noukb	BOTH	+,+	0.409869	0.275045	0.499095	UKBB_PPP	DECODE	0.648886	1873.33	BIP	CCL8	Proteiome	BLOOD	SMR	deCODE	SMR	-0.0113984	0.0113972	0.317259		37415601	10.3389/fgene.2023.1191264	Gedik et all Front Genet	BLOOD
CCL8	P80075	10635	TRANS	Depression_iPSYCH_2023	BOTH	+,+	0.706521	0.409014	0.830644	DECODE	UKBB_PPP	1.55371	2785.8	SCZ	CCL8	Proteome	PLASMA	MR	deCODE	TwoSampleMR	-0.00833628	0.0138985	0.548643		37085628	10.1007/s00439-023-02562-0	Dang et al Human Genetics	BLOOD
CCL8	P80075	10635	TRANS	Depression_iPSYCH_2023	BOTH	+,+	0.706521	0.409014	0.830644	DECODE	UKBB_PPP	1.55371	2785.8	BIP	CCL8	Proteome	PLASMA	MR	deCODE	TwoSampleMR	-0.00333966	0.018624	0.857687		37085628	10.1007/s00439-023-02562-0	Dang et al Human Genetics	BLOOD
CCL8	P80075	10635	TRANS	Depression_iPSYCH_2023	BOTH	+,+	0.706521	0.409014	0.830644	DECODE	UKBB_PPP	1.55371	2785.8	MDD	CCL8	Proteome	PLASMA	MR	deCODE	TwoSampleMR	-0.00152968	0.0071718	0.8311		37085628	10.1007/s00439-023-02562-0	Dang et al Human Genetics	BLOOD
CCL8	P80075	10635	TRANS	Depression_iPSYCH_2023	BOTH	+,+	0.706521	0.409014	0.830644	DECODE	UKBB_PPP	1.55371	2785.8	Bipolar disorder	CCL8	Proteome	PLASMA	MR	INTERVAL	TwoSampleMR	-0.0554181	0.0554113	0.31725		36280454	https://doi.org/10.1016/j.biopsych.2022.08.015	Lu et al Biol Psychiatry	BLOOD
CCL8	P80075	10635	TRANS	Depression_iPSYCH_2023	BOTH	+,+	0.706521	0.409014	0.830644	DECODE	UKBB_PPP	1.55371	2785.8	Bipolar disorder	CCL8	Proteome	PLASMA	MR	AGES	TwoSampleMR	-0.00180526	0.010082	0.857892		36280454	https://doi.org/10.1016/j.biopsych.2022.08.015	Lu et al Biol Psychiatry	BLOOD
CCL8	P80075	10635	TRANS	Depression_iPSYCH_2023	BOTH	+,+	0.706521	0.409014	0.830644	DECODE	UKBB_PPP	1.55371	2785.8	Bipolar disorder	CCL8	Proteome	PLASMA	MR	KORAF4	TwoSampleMR	-0.0276685	0.027234	0.309652		36280454	https://doi.org/10.1016/j.biopsych.2022.08.015	Lu et al Biol Psychiatry	BLOOD
CCL8	P80075	10635	TRANS	Depression_iPSYCH_2023	BOTH	+,+	0.706521	0.409014	0.830644	DECODE	UKBB_PPP	1.55371	2785.8	Bipolar disorder	CCL8	Proteome	PLASMA	MR	FENLAND	TwoSampleMR	-0.0108183	0.0111371	0.331362		36280454	https://doi.org/10.1016/j.biopsych.2022.08.015	Lu et al Biol Psychiatry	BLOOD
CCL8	P80075	10635	TRANS	Depression_iPSYCH_2023	BOTH	+,+	0.706521	0.409014	0.830644	DECODE	UKBB_PPP	1.55371	2785.8	Major depressive disorder	CCL8	Proteome	PLASMA	MR	INTERVAL	TwoSampleMR	-0.0238095	0.0255411	0.351231		36280454	https://doi.org/10.1016/j.biopsych.2022.08.015	Lu et al Biol Psychiatry	BLOOD
CCL8	P80075	10635	TRANS	Depression_iPSYCH_2023	BOTH	+,+	0.706521	0.409014	0.830644	DECODE	UKBB_PPP	1.55371	2785.8	Major depressive disorder	CCL8	Proteome	PLASMA	MR	AGES	TwoSampleMR	-0.00106557	0.00459016	0.816427		36280454	https://doi.org/10.1016/j.biopsych.2022.08.015	Lu et al Biol Psychiatry	BLOOD
CCL8	P80075	10635	TRANS	Depression_iPSYCH_2023	BOTH	+,+	0.706521	0.409014	0.830644	DECODE	UKBB_PPP	1.55371	2785.8	Major depressive disorder	CCL8	Proteome	PLASMA	MR	KORAF4	TwoSampleMR	-0.0117021	0.0125532	0.351231		36280454	https://doi.org/10.1016/j.biopsych.2022.08.015	Lu et al Biol Psychiatry	BLOOD
CCL8	P80075	10635	TRANS	Depression_iPSYCH_2023	BOTH	+,+	0.706521	0.409014	0.830644	DECODE	UKBB_PPP	1.55371	2785.8	Major depressive disorder	CCL8	Proteome	PLASMA	MR	FENLAND	TwoSampleMR	-0.00593716	0.00598154	0.320915		36280454	https://doi.org/10.1016/j.biopsych.2022.08.015	Lu et al Biol Psychiatry	BLOOD
CCL8	P80075	10635	TRANS	Depression_iPSYCH_2023	BOTH	+,+	0.706521	0.409014	0.830644	DECODE	UKBB_PPP	1.55371	2785.8	Schizophrenia	CCL8	Proteome	PLASMA	MR	INTERVAL	TwoSampleMR	-0.00910047	0.0437229	0.83512		36280454	https://doi.org/10.1016/j.biopsych.2022.08.015	Lu et al Biol Psychiatry	BLOOD
CCL8	P80075	10635	TRANS	Depression_iPSYCH_2023	BOTH	+,+	0.706521	0.409014	0.830644	DECODE	UKBB_PPP	1.55371	2785.8	Schizophrenia	CCL8	Proteome	PLASMA	MR	AGES	TwoSampleMR	-0.00303018	0.00795082	0.703117		36280454	https://doi.org/10.1016/j.biopsych.2022.08.015	Lu et al Biol Psychiatry	BLOOD
CCL8	P80075	10635	TRANS	Depression_iPSYCH_2023	BOTH	+,+	0.706521	0.409014	0.830644	DECODE	UKBB_PPP	1.55371	2785.8	Schizophrenia	CCL8	Proteome	PLASMA	MR	KORAF4	TwoSampleMR	-0.00447278	0.0214894	0.83512		36280454	https://doi.org/10.1016/j.biopsych.2022.08.015	Lu et al Biol Psychiatry	BLOOD
CCL8	P80075	10635	TRANS	Depression_iPSYCH_2023	BOTH	+,+	0.706521	0.409014	0.830644	DECODE	UKBB_PPP	1.55371	2785.8	Schizophrenia	CCL8	Proteome	PLASMA	MR	FENLAND	TwoSampleMR	0.00197076	0.0077053	0.798131		36280454	https://doi.org/10.1016/j.biopsych.2022.08.015	Lu et al Biol Psychiatry	BLOOD
CCL8	P80075	10635	TRANS	Depression_iPSYCH_2023	BOTH	+,+	0.706521	0.409014	0.830644	DECODE	UKBB_PPP	1.55371	2785.8	Deepression_Wray_tall	CCL8	Proteiome	BLOOD	MR	AGES	TwoSampleMR	0	0	0.816		35296807	10.1038/s41380-022-01507-9	Deng et all Mol Psychiatry	BLOOD
CCL8	P80075	10635	TRANS	Depression_iPSYCH_2023	BOTH	+,+	0.706521	0.409014	0.830644	DECODE	UKBB_PPP	1.55371	2785.8	MDD	CCL8	Proteiome	BLOOD	SMR	eQTLGen	SMR	0.00618784	0.0969495	0.949109		37415601	10.3389/fgene.2023.1191264	Gedik et all Front Genet	BLOOD
CCL8	P80075	10635	TRANS	Depression_iPSYCH_2023	BOTH	+,+	0.706521	0.409014	0.830644	DECODE	UKBB_PPP	1.55371	2785.8	BIP	CCL8	Proteiome	BLOOD	SMR	eQTLGen	SMR	-0.222792	0.214318	0.298555		37415601	10.3389/fgene.2023.1191264	Gedik et all Front Genet	BLOOD
CCL8	P80075	10635	TRANS	Depression_iPSYCH_2023	BOTH	+,+	0.706521	0.409014	0.830644	DECODE	UKBB_PPP	1.55371	2785.8	MDD	CCL8	Proteiome	BLOOD	SMR	deCODE	SMR	-0.00489716	0.0052534	0.351239		37415601	10.3389/fgene.2023.1191264	Gedik et all Front Genet	BLOOD
CCL8	P80075	10635	TRANS	Depression_iPSYCH_2023	BOTH	+,+	0.706521	0.409014	0.830644	DECODE	UKBB_PPP	1.55371	2785.8	BIP	CCL8	Proteiome	BLOOD	SMR	deCODE	SMR	-0.0113984	0.0113972	0.317259		37415601	10.3389/fgene.2023.1191264	Gedik et all Front Genet	BLOOD
CCL8	P80075	10635	TRANS	PGC3_SCZ_NoUKB	BOTH	+,+	0.4498	0.176138	0.89784	UKBB_PPP	DECODE	0.571817	1199.67	SCZ	CCL8	Proteome	PLASMA	MR	deCODE	TwoSampleMR	-0.00833628	0.0138985	0.548643		37085628	10.1007/s00439-023-02562-0	Dang et al Human Genetics	BLOOD
CCL8	P80075	10635	TRANS	PGC3_SCZ_NoUKB	BOTH	+,+	0.4498	0.176138	0.89784	UKBB_PPP	DECODE	0.571817	1199.67	BIP	CCL8	Proteome	PLASMA	MR	deCODE	TwoSampleMR	-0.00333966	0.018624	0.857687		37085628	10.1007/s00439-023-02562-0	Dang et al Human Genetics	BLOOD
CCL8	P80075	10635	TRANS	PGC3_SCZ_NoUKB	BOTH	+,+	0.4498	0.176138	0.89784	UKBB_PPP	DECODE	0.571817	1199.67	MDD	CCL8	Proteome	PLASMA	MR	deCODE	TwoSampleMR	-0.00152968	0.0071718	0.8311		37085628	10.1007/s00439-023-02562-0	Dang et al Human Genetics	BLOOD
CCL8	P80075	10635	TRANS	PGC3_SCZ_NoUKB	BOTH	+,+	0.4498	0.176138	0.89784	UKBB_PPP	DECODE	0.571817	1199.67	Bipolar disorder	CCL8	Proteome	PLASMA	MR	INTERVAL	TwoSampleMR	-0.0554181	0.0554113	0.31725		36280454	https://doi.org/10.1016/j.biopsych.2022.08.015	Lu et al Biol Psychiatry	BLOOD
CCL8	P80075	10635	TRANS	PGC3_SCZ_NoUKB	BOTH	+,+	0.4498	0.176138	0.89784	UKBB_PPP	DECODE	0.571817	1199.67	Bipolar disorder	CCL8	Proteome	PLASMA	MR	AGES	TwoSampleMR	-0.00180526	0.010082	0.857892		36280454	https://doi.org/10.1016/j.biopsych.2022.08.015	Lu et al Biol Psychiatry	BLOOD
CCL8	P80075	10635	TRANS	PGC3_SCZ_NoUKB	BOTH	+,+	0.4498	0.176138	0.89784	UKBB_PPP	DECODE	0.571817	1199.67	Bipolar disorder	CCL8	Proteome	PLASMA	MR	KORAF4	TwoSampleMR	-0.0276685	0.027234	0.309652		36280454	https://doi.org/10.1016/j.biopsych.2022.08.015	Lu et al Biol Psychiatry	BLOOD
CCL8	P80075	10635	TRANS	PGC3_SCZ_NoUKB	BOTH	+,+	0.4498	0.176138	0.89784	UKBB_PPP	DECODE	0.571817	1199.67	Bipolar disorder	CCL8	Proteome	PLASMA	MR	FENLAND	TwoSampleMR	-0.0108183	0.0111371	0.331362		36280454	https://doi.org/10.1016/j.biopsych.2022.08.015	Lu et al Biol Psychiatry	BLOOD
CCL8	P80075	10635	TRANS	PGC3_SCZ_NoUKB	BOTH	+,+	0.4498	0.176138	0.89784	UKBB_PPP	DECODE	0.571817	1199.67	Major depressive disorder	CCL8	Proteome	PLASMA	MR	INTERVAL	TwoSampleMR	-0.0238095	0.0255411	0.351231		36280454	https://doi.org/10.1016/j.biopsych.2022.08.015	Lu et al Biol Psychiatry	BLOOD
CCL8	P80075	10635	TRANS	PGC3_SCZ_NoUKB	BOTH	+,+	0.4498	0.176138	0.89784	UKBB_PPP	DECODE	0.571817	1199.67	Major depressive disorder	CCL8	Proteome	PLASMA	MR	AGES	TwoSampleMR	-0.00106557	0.00459016	0.816427		36280454	https://doi.org/10.1016/j.biopsych.2022.08.015	Lu et al Biol Psychiatry	BLOOD
CCL8	P80075	10635	TRANS	PGC3_SCZ_NoUKB	BOTH	+,+	0.4498	0.176138	0.89784	UKBB_PPP	DECODE	0.571817	1199.67	Major depressive disorder	CCL8	Proteome	PLASMA	MR	KORAF4	TwoSampleMR	-0.0117021	0.0125532	0.351231		36280454	https://doi.org/10.1016/j.biopsych.2022.08.015	Lu et al Biol Psychiatry	BLOOD
CCL8	P80075	10635	TRANS	PGC3_SCZ_NoUKB	BOTH	+,+	0.4498	0.176138	0.89784	UKBB_PPP	DECODE	0.571817	1199.67	Major depressive disorder	CCL8	Proteome	PLASMA	MR	FENLAND	TwoSampleMR	-0.00593716	0.00598154	0.320915		36280454	https://doi.org/10.1016/j.biopsych.2022.08.015	Lu et al Biol Psychiatry	BLOOD
CCL8	P80075	10635	TRANS	PGC3_SCZ_NoUKB	BOTH	+,+	0.4498	0.176138	0.89784	UKBB_PPP	DECODE	0.571817	1199.67	Schizophrenia	CCL8	Proteome	PLASMA	MR	INTERVAL	TwoSampleMR	-0.00910047	0.0437229	0.83512		36280454	https://doi.org/10.1016/j.biopsych.2022.08.015	Lu et al Biol Psychiatry	BLOOD
CCL8	P80075	10635	TRANS	PGC3_SCZ_NoUKB	BOTH	+,+	0.4498	0.176138	0.89784	UKBB_PPP	DECODE	0.571817	1199.67	Schizophrenia	CCL8	Proteome	PLASMA	MR	AGES	TwoSampleMR	-0.00303018	0.00795082	0.703117		36280454	https://doi.org/10.1016/j.biopsych.2022.08.015	Lu et al Biol Psychiatry	BLOOD
CCL8	P80075	10635	TRANS	PGC3_SCZ_NoUKB	BOTH	+,+	0.4498	0.176138	0.89784	UKBB_PPP	DECODE	0.571817	1199.67	Schizophrenia	CCL8	Proteome	PLASMA	MR	KORAF4	TwoSampleMR	-0.00447278	0.0214894	0.83512		36280454	https://doi.org/10.1016/j.biopsych.2022.08.015	Lu et al Biol Psychiatry	BLOOD
CCL8	P80075	10635	TRANS	PGC3_SCZ_NoUKB	BOTH	+,+	0.4498	0.176138	0.89784	UKBB_PPP	DECODE	0.571817	1199.67	Schizophrenia	CCL8	Proteome	PLASMA	MR	FENLAND	TwoSampleMR	0.00197076	0.0077053	0.798131		36280454	https://doi.org/10.1016/j.biopsych.2022.08.015	Lu et al Biol Psychiatry	BLOOD
CCL8	P80075	10635	TRANS	PGC3_SCZ_NoUKB	BOTH	+,+	0.4498	0.176138	0.89784	UKBB_PPP	DECODE	0.571817	1199.67	Deepression_Wray_tall	CCL8	Proteiome	BLOOD	MR	AGES	TwoSampleMR	0	0	0.816		35296807	10.1038/s41380-022-01507-9	Deng et all Mol Psychiatry	BLOOD
CCL8	P80075	10635	TRANS	PGC3_SCZ_NoUKB	BOTH	+,+	0.4498	0.176138	0.89784	UKBB_PPP	DECODE	0.571817	1199.67	MDD	CCL8	Proteiome	BLOOD	SMR	eQTLGen	SMR	0.00618784	0.0969495	0.949109		37415601	10.3389/fgene.2023.1191264	Gedik et all Front Genet	BLOOD
CCL8	P80075	10635	TRANS	PGC3_SCZ_NoUKB	BOTH	+,+	0.4498	0.176138	0.89784	UKBB_PPP	DECODE	0.571817	1199.67	BIP	CCL8	Proteiome	BLOOD	SMR	eQTLGen	SMR	-0.222792	0.214318	0.298555		37415601	10.3389/fgene.2023.1191264	Gedik et all Front Genet	BLOOD
CCL8	P80075	10635	TRANS	PGC3_SCZ_NoUKB	BOTH	+,+	0.4498	0.176138	0.89784	UKBB_PPP	DECODE	0.571817	1199.67	MDD	CCL8	Proteiome	BLOOD	SMR	deCODE	SMR	-0.00489716	0.0052534	0.351239		37415601	10.3389/fgene.2023.1191264	Gedik et all Front Genet	BLOOD
CCL8	P80075	10635	TRANS	PGC3_SCZ_NoUKB	BOTH	+,+	0.4498	0.176138	0.89784	UKBB_PPP	DECODE	0.571817	1199.67	BIP	CCL8	Proteiome	BLOOD	SMR	deCODE	SMR	-0.0113984	0.0113972	0.317259		37415601	10.3389/fgene.2023.1191264	Gedik et all Front Genet	BLOOD
CCM2	Q9BSQ5	21708	CIS	BIP_PGC3_noukb	DECODE_Specific	-,NA		0.00593202	0.00593202	DECODE	DECODE	0.158385	22.1739	SCZ	CCM2	Proteome	PLASMA	MR	deCODE	TwoSampleMR	-0.19477	0.1262	0.122749		37085628	10.1007/s00439-023-02562-0	Dang et al Human Genetics	BLOOD
CCM2	Q9BSQ5	21708	CIS	BIP_PGC3_noukb	DECODE_Specific	-,NA		0.00593202	0.00593202	DECODE	DECODE	0.158385	22.1739	BIP	CCM2	Proteome	PLASMA	MR	deCODE	TwoSampleMR	-0.480114	0.160494	0.00277631		37085628	10.1007/s00439-023-02562-0	Dang et al Human Genetics	BLOOD
CCM2	Q9BSQ5	21708	CIS	BIP_PGC3_noukb	DECODE_Specific	-,NA		0.00593202	0.00593202	DECODE	DECODE	0.158385	22.1739	MDD	CCM2	Proteome	PLASMA	MR	deCODE	TwoSampleMR	0.0742748	0.0588874	0.2072		37085628	10.1007/s00439-023-02562-0	Dang et al Human Genetics	BLOOD
CCM2	Q9BSQ5	21708	CIS	BIP_PGC3_noukb	DECODE_Specific	-,NA		0.00593202	0.00593202	DECODE	DECODE	0.158385	22.1739	Bipolar disorder	CCM2	Proteome	PLASMA	MR	FENLAND	TwoSampleMR	-0.22825	0.08	0.00432919		36280454	https://doi.org/10.1016/j.biopsych.2022.08.015	Lu et al Biol Psychiatry	BLOOD
CCM2	Q9BSQ5	21708	CIS	BIP_PGC3_noukb	DECODE_Specific	-,NA		0.00593202	0.00593202	DECODE	DECODE	0.158385	22.1739	Major depressive disorder	CCM2	Proteome	PLASMA	MR	FENLAND	TwoSampleMR	0.0427586	0.0358621	0.233141		36280454	https://doi.org/10.1016/j.biopsych.2022.08.015	Lu et al Biol Psychiatry	BLOOD
CCM2	Q9BSQ5	21708	CIS	BIP_PGC3_noukb	DECODE_Specific	-,NA		0.00593202	0.00593202	DECODE	DECODE	0.158385	22.1739	Schizophrenia	CCM2	Proteome	PLASMA	MR	FENLAND	TwoSampleMR	-0.121408	0.0668965	0.0695455		36280454	https://doi.org/10.1016/j.biopsych.2022.08.015	Lu et al Biol Psychiatry	BLOOD
CCM2	Q9BSQ5	21708	CIS	BIP_PGC3_noukb	DECODE_Specific	-,NA		0.00593202	0.00593202	DECODE	DECODE	0.158385	22.1739	Deepression_Wray_tall	CCM2	Transcriptome	BRAIN DLPFC	MR	PsychENCODE	TwoSampleMR	-0.01	0.01	0.218		35296807	10.1038/s41380-022-01507-9	Deng et all Mol Psychiatry	BRAIN
CCM2	Q9BSQ5	21708	CIS	BIP_PGC3_noukb	DECODE_Specific	-,NA		0.00593202	0.00593202	DECODE	DECODE	0.158385	22.1739	Deepression_Wray_tall	CCM2	Transcriptome	BLOOD	MR	GTEx	TwoSampleMR	0.03	0.02	0.257		35296807	10.1038/s41380-022-01507-9	Deng et all Mol Psychiatry	BLOOD
CCM2	Q9BSQ5	21708	CIS	BIP_PGC3_noukb	DECODE_Specific	-,NA		0.00593202	0.00593202	DECODE	DECODE	0.158385	22.1739	Years of schooling	CCM2	Proteiome	CORTEX	MR	MetaBrain	TwoSampleMR	0.0287117	0.00670804	1.86731e-05		36823318	10.1038/s41588-023-01300-6	Klein et all Nat Genet	BRAIN
CCM2	Q9BSQ5	21708	CIS	BIP_PGC3_noukb	DECODE_Specific	-,NA		0.00593202	0.00593202	DECODE	DECODE	0.158385	22.1739	SCZ_PGC3	CCM2	Transcriptome_Transcriptlvel	DLPFC	SMR	CMC+GTEX	SMR	0.00178899	0.0416129	0.965708		35460606	10.1016/j.ajhg.2022.04.004	Jiang eet all Am J Hum Genet	BRAIN
CCM2	Q9BSQ5	21708	CIS	BIP_PGC3_noukb	DECODE_Specific	-,NA		0.00593202	0.00593202	DECODE	DECODE	0.158385	22.1739	SCZ.Clozuk.2018	CCM2	Transcriptome	BRAIN	SMR	PsychENCODE	SMR	-0.013341	0.0192078	0.487		30545856	10.1126/science.aat8127	Gandal et all science	BRAIN
CCM2	Q9BSQ5	21708	CIS	BIP_PGC3_noukb	DECODE_Specific	-,NA		0.00593202	0.00593202	DECODE	DECODE	0.158385	22.1739	BD.PGC.ruderferCell2018	CCM2	Transcriptome	BRAIN	SMR	PsychENCODE	SMR	0.0441322	0.0298133	0.138798		30545856	10.1126/science.aat8127	Gandal et all science	BRAIN
CCM2	Q9BSQ5	21708	CIS	BIP_PGC3_noukb	DECODE_Specific	-,NA		0.00593202	0.00593202	DECODE	DECODE	0.158385	22.1739	Depression Howard et all	CCM2	Proteiome	BRAIN DPFC	SMR	ROS/MAP	SMR	-0.0667881	0.142498	0.639288		33846625	10.1038/s41593-021-00832-6	Wingo Nat Neurosci	BRAIN
CCM2	Q9BSQ5	21708	CIS	BIP_PGC3_noukb	DECODE_Specific	-,NA		0.00593202	0.00593202	DECODE	DECODE	0.158385	22.1739	SCZ	CCM2	Proteiome	BLOOD	SMR	eQTLGen	SMR	-0.0276631	0.015778	0.0795548		37415601	10.3389/fgene.2023.1191264	Gedik et all Front Genet	BLOOD
CCM2	Q9BSQ5	21708	CIS	BIP_PGC3_noukb	DECODE_Specific	-,NA		0.00593202	0.00593202	DECODE	DECODE	0.158385	22.1739	MDD	CCM2	Proteiome	BRAIN	SMR	BrainMeta	SMR	-0.0141706	0.0121363	0.242959		37415601	10.3389/fgene.2023.1191264	Gedik et all Front Genet	BRAIN
CCM2	Q9BSQ5	21708	CIS	BIP_PGC3_noukb	DECODE_Specific	-,NA		0.00593202	0.00593202	DECODE	DECODE	0.158385	22.1739	BIP	CCM2	Proteiome	BRAIN	SMR	BrainMeta	SMR	0.076884	0.0274575	0.00510859		37415601	10.3389/fgene.2023.1191264	Gedik et all Front Genet	BRAIN
CCM2	Q9BSQ5	21708	CIS	BIP_PGC3_noukb	DECODE_Specific	-,NA		0.00593202	0.00593202	DECODE	DECODE	0.158385	22.1739	SCZ	CCM2	Proteiome	BRAIN	SMR	BrainMeta	SMR	0.0339144	0.0220151	0.123437		37415601	10.3389/fgene.2023.1191264	Gedik et all Front Genet	BRAIN
CCM2	Q9BSQ5	21708	CIS	BIP_PGC3_noukb	DECODE_Specific	-,NA		0.00593202	0.00593202	DECODE	DECODE	0.158385	22.1739	MDD	CCM2	Proteiome	BLOOD	SMR	eQTLGen	SMR	0.00979553	0.00863461	0.256606		37415601	10.3389/fgene.2023.1191264	Gedik et all Front Genet	BLOOD
CCM2	Q9BSQ5	21708	CIS	BIP_PGC3_noukb	DECODE_Specific	-,NA		0.00593202	0.00593202	DECODE	DECODE	0.158385	22.1739	BIP	CCM2	Proteiome	BLOOD	SMR	eQTLGen	SMR	-0.0554462	0.0191112	0.00371694		37415601	10.3389/fgene.2023.1191264	Gedik et all Front Genet	BLOOD
CCM2	Q9BSQ5	21708	CIS	BIP_PGC3_noukb	DECODE_Specific	-,NA		0.00593202	0.00593202	DECODE	DECODE	0.158385	22.1739	SCZ	CCM2	Proteiome	BLOOD	SMR	deCODE	SMR	-0.230798	0.137319	0.0928139		37415601	10.3389/fgene.2023.1191264	Gedik et all Front Genet	BLOOD
CCM2	Q9BSQ5	21708	CIS	BIP_PGC3_noukb	DECODE_Specific	-,NA		0.00593202	0.00593202	DECODE	DECODE	0.158385	22.1739	MDD	CCM2	Proteiome	BLOOD	SMR	deCODE	SMR	0.090535	0.0725624	0.212147		37415601	10.3389/fgene.2023.1191264	Gedik et all Front Genet	BLOOD
CCM2	Q9BSQ5	21708	CIS	BIP_PGC3_noukb	DECODE_Specific	-,NA		0.00593202	0.00593202	DECODE	DECODE	0.158385	22.1739	BIP	CCM2	Proteiome	BLOOD	SMR	deCODE	SMR	-0.480114	0.175337	0.00617704		37415601	10.3389/fgene.2023.1191264	Gedik et all Front Genet	BLOOD
CCM2	Q9BSQ5	21708	CIS	BIP_PGC3_noukb	DECODE_Specific	-,NA		0.00593202	0.00593202	DECODE	DECODE	0.158385	22.1739	SCZ.Clozuk.2018	CCM2	Transcriptome	BRAIN	TWAS	PsychENCODE	FUSION	-0.79696		0.425		30545856	10.1126/science.aat8127	Gandal et all science	BRAIN
CCM2	Q9BSQ5	21708	CIS	BIP_PGC3_noukb	DECODE_Specific	-,NA		0.00593202	0.00593202	DECODE	DECODE	0.158385	22.1739	BD.PGC.ruderferCell2018	CCM2	Transcriptome	BRAIN	TWAS	PsychENCODE	FUSION	1.4084		0.159		30545856	10.1126/science.aat8127	Gandal et all science	BRAIN
CCM2	Q9BSQ5	21708	CIS	BIP_PGC3_noukb	DECODE_Specific	-,NA		0.00593202	0.00593202	DECODE	DECODE	0.158385	22.1739	Depression Howard et all	CCM2	Proteiome	BRAIN DPFC	PWAS	ROS/MAP	FUSION	-1.4022		0.161		33846625	10.1038/s41593-021-00832-6	Wingo Nat Neurosci	BRAIN
CCM2	Q9BSQ5	21708	CIS	BIP_PGC3_noukb	DECODE_Specific	-,NA		0.00593202	0.00593202	DECODE	DECODE	0.158385	22.1739	Years of schooling	CCM2	Transcriptome	CORTEX	COLOC	MetaBrain	coloc				0.85166	36823318	10.1038/s41588-023-01300-6	Klein et all Nat Genet	BRAIN
CCM2	Q9BSQ5	21708	CIS	PGC3_SCZ_NoUKB	DECODE_Specific	-,NA		0.0933077	0.0933077	DECODE	DECODE	0.579376	348.784	SCZ	CCM2	Proteome	PLASMA	MR	deCODE	TwoSampleMR	-0.19477	0.1262	0.122749		37085628	10.1007/s00439-023-02562-0	Dang et al Human Genetics	BLOOD
CCM2	Q9BSQ5	21708	CIS	PGC3_SCZ_NoUKB	DECODE_Specific	-,NA		0.0933077	0.0933077	DECODE	DECODE	0.579376	348.784	BIP	CCM2	Proteome	PLASMA	MR	deCODE	TwoSampleMR	-0.480114	0.160494	0.00277631		37085628	10.1007/s00439-023-02562-0	Dang et al Human Genetics	BLOOD
CCM2	Q9BSQ5	21708	CIS	PGC3_SCZ_NoUKB	DECODE_Specific	-,NA		0.0933077	0.0933077	DECODE	DECODE	0.579376	348.784	MDD	CCM2	Proteome	PLASMA	MR	deCODE	TwoSampleMR	0.0742748	0.0588874	0.2072		37085628	10.1007/s00439-023-02562-0	Dang et al Human Genetics	BLOOD
CCM2	Q9BSQ5	21708	CIS	PGC3_SCZ_NoUKB	DECODE_Specific	-,NA		0.0933077	0.0933077	DECODE	DECODE	0.579376	348.784	Bipolar disorder	CCM2	Proteome	PLASMA	MR	FENLAND	TwoSampleMR	-0.22825	0.08	0.00432919		36280454	https://doi.org/10.1016/j.biopsych.2022.08.015	Lu et al Biol Psychiatry	BLOOD
CCM2	Q9BSQ5	21708	CIS	PGC3_SCZ_NoUKB	DECODE_Specific	-,NA		0.0933077	0.0933077	DECODE	DECODE	0.579376	348.784	Major depressive disorder	CCM2	Proteome	PLASMA	MR	FENLAND	TwoSampleMR	0.0427586	0.0358621	0.233141		36280454	https://doi.org/10.1016/j.biopsych.2022.08.015	Lu et al Biol Psychiatry	BLOOD
CCM2	Q9BSQ5	21708	CIS	PGC3_SCZ_NoUKB	DECODE_Specific	-,NA		0.0933077	0.0933077	DECODE	DECODE	0.579376	348.784	Schizophrenia	CCM2	Proteome	PLASMA	MR	FENLAND	TwoSampleMR	-0.121408	0.0668965	0.0695455		36280454	https://doi.org/10.1016/j.biopsych.2022.08.015	Lu et al Biol Psychiatry	BLOOD
CCM2	Q9BSQ5	21708	CIS	PGC3_SCZ_NoUKB	DECODE_Specific	-,NA		0.0933077	0.0933077	DECODE	DECODE	0.579376	348.784	Deepression_Wray_tall	CCM2	Transcriptome	BRAIN DLPFC	MR	PsychENCODE	TwoSampleMR	-0.01	0.01	0.218		35296807	10.1038/s41380-022-01507-9	Deng et all Mol Psychiatry	BRAIN
CCM2	Q9BSQ5	21708	CIS	PGC3_SCZ_NoUKB	DECODE_Specific	-,NA		0.0933077	0.0933077	DECODE	DECODE	0.579376	348.784	Deepression_Wray_tall	CCM2	Transcriptome	BLOOD	MR	GTEx	TwoSampleMR	0.03	0.02	0.257		35296807	10.1038/s41380-022-01507-9	Deng et all Mol Psychiatry	BLOOD
CCM2	Q9BSQ5	21708	CIS	PGC3_SCZ_NoUKB	DECODE_Specific	-,NA		0.0933077	0.0933077	DECODE	DECODE	0.579376	348.784	Years of schooling	CCM2	Proteiome	CORTEX	MR	MetaBrain	TwoSampleMR	0.0287117	0.00670804	1.86731e-05		36823318	10.1038/s41588-023-01300-6	Klein et all Nat Genet	BRAIN
CCM2	Q9BSQ5	21708	CIS	PGC3_SCZ_NoUKB	DECODE_Specific	-,NA		0.0933077	0.0933077	DECODE	DECODE	0.579376	348.784	SCZ_PGC3	CCM2	Transcriptome_Transcriptlvel	DLPFC	SMR	CMC+GTEX	SMR	0.00178899	0.0416129	0.965708		35460606	10.1016/j.ajhg.2022.04.004	Jiang eet all Am J Hum Genet	BRAIN
CCM2	Q9BSQ5	21708	CIS	PGC3_SCZ_NoUKB	DECODE_Specific	-,NA		0.0933077	0.0933077	DECODE	DECODE	0.579376	348.784	SCZ.Clozuk.2018	CCM2	Transcriptome	BRAIN	SMR	PsychENCODE	SMR	-0.013341	0.0192078	0.487		30545856	10.1126/science.aat8127	Gandal et all science	BRAIN
CCM2	Q9BSQ5	21708	CIS	PGC3_SCZ_NoUKB	DECODE_Specific	-,NA		0.0933077	0.0933077	DECODE	DECODE	0.579376	348.784	BD.PGC.ruderferCell2018	CCM2	Transcriptome	BRAIN	SMR	PsychENCODE	SMR	0.0441322	0.0298133	0.138798		30545856	10.1126/science.aat8127	Gandal et all science	BRAIN
CCM2	Q9BSQ5	21708	CIS	PGC3_SCZ_NoUKB	DECODE_Specific	-,NA		0.0933077	0.0933077	DECODE	DECODE	0.579376	348.784	Depression Howard et all	CCM2	Proteiome	BRAIN DPFC	SMR	ROS/MAP	SMR	-0.0667881	0.142498	0.639288		33846625	10.1038/s41593-021-00832-6	Wingo Nat Neurosci	BRAIN
CCM2	Q9BSQ5	21708	CIS	PGC3_SCZ_NoUKB	DECODE_Specific	-,NA		0.0933077	0.0933077	DECODE	DECODE	0.579376	348.784	SCZ	CCM2	Proteiome	BLOOD	SMR	eQTLGen	SMR	-0.0276631	0.015778	0.0795548		37415601	10.3389/fgene.2023.1191264	Gedik et all Front Genet	BLOOD
CCM2	Q9BSQ5	21708	CIS	PGC3_SCZ_NoUKB	DECODE_Specific	-,NA		0.0933077	0.0933077	DECODE	DECODE	0.579376	348.784	MDD	CCM2	Proteiome	BRAIN	SMR	BrainMeta	SMR	-0.0141706	0.0121363	0.242959		37415601	10.3389/fgene.2023.1191264	Gedik et all Front Genet	BRAIN
CCM2	Q9BSQ5	21708	CIS	PGC3_SCZ_NoUKB	DECODE_Specific	-,NA		0.0933077	0.0933077	DECODE	DECODE	0.579376	348.784	BIP	CCM2	Proteiome	BRAIN	SMR	BrainMeta	SMR	0.076884	0.0274575	0.00510859		37415601	10.3389/fgene.2023.1191264	Gedik et all Front Genet	BRAIN
CCM2	Q9BSQ5	21708	CIS	PGC3_SCZ_NoUKB	DECODE_Specific	-,NA		0.0933077	0.0933077	DECODE	DECODE	0.579376	348.784	SCZ	CCM2	Proteiome	BRAIN	SMR	BrainMeta	SMR	0.0339144	0.0220151	0.123437		37415601	10.3389/fgene.2023.1191264	Gedik et all Front Genet	BRAIN
CCM2	Q9BSQ5	21708	CIS	PGC3_SCZ_NoUKB	DECODE_Specific	-,NA		0.0933077	0.0933077	DECODE	DECODE	0.579376	348.784	MDD	CCM2	Proteiome	BLOOD	SMR	eQTLGen	SMR	0.00979553	0.00863461	0.256606		37415601	10.3389/fgene.2023.1191264	Gedik et all Front Genet	BLOOD
CCM2	Q9BSQ5	21708	CIS	PGC3_SCZ_NoUKB	DECODE_Specific	-,NA		0.0933077	0.0933077	DECODE	DECODE	0.579376	348.784	BIP	CCM2	Proteiome	BLOOD	SMR	eQTLGen	SMR	-0.0554462	0.0191112	0.00371694		37415601	10.3389/fgene.2023.1191264	Gedik et all Front Genet	BLOOD
CCM2	Q9BSQ5	21708	CIS	PGC3_SCZ_NoUKB	DECODE_Specific	-,NA		0.0933077	0.0933077	DECODE	DECODE	0.579376	348.784	SCZ	CCM2	Proteiome	BLOOD	SMR	deCODE	SMR	-0.230798	0.137319	0.0928139		37415601	10.3389/fgene.2023.1191264	Gedik et all Front Genet	BLOOD
CCM2	Q9BSQ5	21708	CIS	PGC3_SCZ_NoUKB	DECODE_Specific	-,NA		0.0933077	0.0933077	DECODE	DECODE	0.579376	348.784	MDD	CCM2	Proteiome	BLOOD	SMR	deCODE	SMR	0.090535	0.0725624	0.212147		37415601	10.3389/fgene.2023.1191264	Gedik et all Front Genet	BLOOD
CCM2	Q9BSQ5	21708	CIS	PGC3_SCZ_NoUKB	DECODE_Specific	-,NA		0.0933077	0.0933077	DECODE	DECODE	0.579376	348.784	BIP	CCM2	Proteiome	BLOOD	SMR	deCODE	SMR	-0.480114	0.175337	0.00617704		37415601	10.3389/fgene.2023.1191264	Gedik et all Front Genet	BLOOD
CCM2	Q9BSQ5	21708	CIS	PGC3_SCZ_NoUKB	DECODE_Specific	-,NA		0.0933077	0.0933077	DECODE	DECODE	0.579376	348.784	SCZ.Clozuk.2018	CCM2	Transcriptome	BRAIN	TWAS	PsychENCODE	FUSION	-0.79696		0.425		30545856	10.1126/science.aat8127	Gandal et all science	BRAIN
CCM2	Q9BSQ5	21708	CIS	PGC3_SCZ_NoUKB	DECODE_Specific	-,NA		0.0933077	0.0933077	DECODE	DECODE	0.579376	348.784	BD.PGC.ruderferCell2018	CCM2	Transcriptome	BRAIN	TWAS	PsychENCODE	FUSION	1.4084		0.159		30545856	10.1126/science.aat8127	Gandal et all science	BRAIN
CCM2	Q9BSQ5	21708	CIS	PGC3_SCZ_NoUKB	DECODE_Specific	-,NA		0.0933077	0.0933077	DECODE	DECODE	0.579376	348.784	Depression Howard et all	CCM2	Proteiome	BRAIN DPFC	PWAS	ROS/MAP	FUSION	-1.4022		0.161		33846625	10.1038/s41593-021-00832-6	Wingo Nat Neurosci	BRAIN
CCM2	Q9BSQ5	21708	CIS	PGC3_SCZ_NoUKB	DECODE_Specific	-,NA		0.0933077	0.0933077	DECODE	DECODE	0.579376	348.784	Years of schooling	CCM2	Transcriptome	CORTEX	COLOC	MetaBrain	coloc				0.85166	36823318	10.1038/s41588-023-01300-6	Klein et all Nat Genet	BRAIN
CCM2	Q9BSQ5	21708	CIS	Cognition_Meta	DECODE_Specific	+,NA		0.492413	0.492413	DECODE	DECODE	1.19445	1840.64	SCZ	CCM2	Proteome	PLASMA	MR	deCODE	TwoSampleMR	-0.19477	0.1262	0.122749		37085628	10.1007/s00439-023-02562-0	Dang et al Human Genetics	BLOOD
CCM2	Q9BSQ5	21708	CIS	Cognition_Meta	DECODE_Specific	+,NA		0.492413	0.492413	DECODE	DECODE	1.19445	1840.64	BIP	CCM2	Proteome	PLASMA	MR	deCODE	TwoSampleMR	-0.480114	0.160494	0.00277631		37085628	10.1007/s00439-023-02562-0	Dang et al Human Genetics	BLOOD
CCM2	Q9BSQ5	21708	CIS	Cognition_Meta	DECODE_Specific	+,NA		0.492413	0.492413	DECODE	DECODE	1.19445	1840.64	MDD	CCM2	Proteome	PLASMA	MR	deCODE	TwoSampleMR	0.0742748	0.0588874	0.2072		37085628	10.1007/s00439-023-02562-0	Dang et al Human Genetics	BLOOD
CCM2	Q9BSQ5	21708	CIS	Cognition_Meta	DECODE_Specific	+,NA		0.492413	0.492413	DECODE	DECODE	1.19445	1840.64	Bipolar disorder	CCM2	Proteome	PLASMA	MR	FENLAND	TwoSampleMR	-0.22825	0.08	0.00432919		36280454	https://doi.org/10.1016/j.biopsych.2022.08.015	Lu et al Biol Psychiatry	BLOOD
CCM2	Q9BSQ5	21708	CIS	Cognition_Meta	DECODE_Specific	+,NA		0.492413	0.492413	DECODE	DECODE	1.19445	1840.64	Major depressive disorder	CCM2	Proteome	PLASMA	MR	FENLAND	TwoSampleMR	0.0427586	0.0358621	0.233141		36280454	https://doi.org/10.1016/j.biopsych.2022.08.015	Lu et al Biol Psychiatry	BLOOD
CCM2	Q9BSQ5	21708	CIS	Cognition_Meta	DECODE_Specific	+,NA		0.492413	0.492413	DECODE	DECODE	1.19445	1840.64	Schizophrenia	CCM2	Proteome	PLASMA	MR	FENLAND	TwoSampleMR	-0.121408	0.0668965	0.0695455		36280454	https://doi.org/10.1016/j.biopsych.2022.08.015	Lu et al Biol Psychiatry	BLOOD
CCM2	Q9BSQ5	21708	CIS	Cognition_Meta	DECODE_Specific	+,NA		0.492413	0.492413	DECODE	DECODE	1.19445	1840.64	Deepression_Wray_tall	CCM2	Transcriptome	BRAIN DLPFC	MR	PsychENCODE	TwoSampleMR	-0.01	0.01	0.218		35296807	10.1038/s41380-022-01507-9	Deng et all Mol Psychiatry	BRAIN
CCM2	Q9BSQ5	21708	CIS	Cognition_Meta	DECODE_Specific	+,NA		0.492413	0.492413	DECODE	DECODE	1.19445	1840.64	Deepression_Wray_tall	CCM2	Transcriptome	BLOOD	MR	GTEx	TwoSampleMR	0.03	0.02	0.257		35296807	10.1038/s41380-022-01507-9	Deng et all Mol Psychiatry	BLOOD
CCM2	Q9BSQ5	21708	CIS	Cognition_Meta	DECODE_Specific	+,NA		0.492413	0.492413	DECODE	DECODE	1.19445	1840.64	Years of schooling	CCM2	Proteiome	CORTEX	MR	MetaBrain	TwoSampleMR	0.0287117	0.00670804	1.86731e-05		36823318	10.1038/s41588-023-01300-6	Klein et all Nat Genet	BRAIN
CCM2	Q9BSQ5	21708	CIS	Cognition_Meta	DECODE_Specific	+,NA		0.492413	0.492413	DECODE	DECODE	1.19445	1840.64	SCZ_PGC3	CCM2	Transcriptome_Transcriptlvel	DLPFC	SMR	CMC+GTEX	SMR	0.00178899	0.0416129	0.965708		35460606	10.1016/j.ajhg.2022.04.004	Jiang eet all Am J Hum Genet	BRAIN
CCM2	Q9BSQ5	21708	CIS	Cognition_Meta	DECODE_Specific	+,NA		0.492413	0.492413	DECODE	DECODE	1.19445	1840.64	SCZ.Clozuk.2018	CCM2	Transcriptome	BRAIN	SMR	PsychENCODE	SMR	-0.013341	0.0192078	0.487		30545856	10.1126/science.aat8127	Gandal et all science	BRAIN
CCM2	Q9BSQ5	21708	CIS	Cognition_Meta	DECODE_Specific	+,NA		0.492413	0.492413	DECODE	DECODE	1.19445	1840.64	BD.PGC.ruderferCell2018	CCM2	Transcriptome	BRAIN	SMR	PsychENCODE	SMR	0.0441322	0.0298133	0.138798		30545856	10.1126/science.aat8127	Gandal et all science	BRAIN
CCM2	Q9BSQ5	21708	CIS	Cognition_Meta	DECODE_Specific	+,NA		0.492413	0.492413	DECODE	DECODE	1.19445	1840.64	Depression Howard et all	CCM2	Proteiome	BRAIN DPFC	SMR	ROS/MAP	SMR	-0.0667881	0.142498	0.639288		33846625	10.1038/s41593-021-00832-6	Wingo Nat Neurosci	BRAIN
CCM2	Q9BSQ5	21708	CIS	Cognition_Meta	DECODE_Specific	+,NA		0.492413	0.492413	DECODE	DECODE	1.19445	1840.64	SCZ	CCM2	Proteiome	BLOOD	SMR	eQTLGen	SMR	-0.0276631	0.015778	0.0795548		37415601	10.3389/fgene.2023.1191264	Gedik et all Front Genet	BLOOD
CCM2	Q9BSQ5	21708	CIS	Cognition_Meta	DECODE_Specific	+,NA		0.492413	0.492413	DECODE	DECODE	1.19445	1840.64	MDD	CCM2	Proteiome	BRAIN	SMR	BrainMeta	SMR	-0.0141706	0.0121363	0.242959		37415601	10.3389/fgene.2023.1191264	Gedik et all Front Genet	BRAIN
CCM2	Q9BSQ5	21708	CIS	Cognition_Meta	DECODE_Specific	+,NA		0.492413	0.492413	DECODE	DECODE	1.19445	1840.64	BIP	CCM2	Proteiome	BRAIN	SMR	BrainMeta	SMR	0.076884	0.0274575	0.00510859		37415601	10.3389/fgene.2023.1191264	Gedik et all Front Genet	BRAIN
CCM2	Q9BSQ5	21708	CIS	Cognition_Meta	DECODE_Specific	+,NA		0.492413	0.492413	DECODE	DECODE	1.19445	1840.64	SCZ	CCM2	Proteiome	BRAIN	SMR	BrainMeta	SMR	0.0339144	0.0220151	0.123437		37415601	10.3389/fgene.2023.1191264	Gedik et all Front Genet	BRAIN
CCM2	Q9BSQ5	21708	CIS	Cognition_Meta	DECODE_Specific	+,NA		0.492413	0.492413	DECODE	DECODE	1.19445	1840.64	MDD	CCM2	Proteiome	BLOOD	SMR	eQTLGen	SMR	0.00979553	0.00863461	0.256606		37415601	10.3389/fgene.2023.1191264	Gedik et all Front Genet	BLOOD
CCM2	Q9BSQ5	21708	CIS	Cognition_Meta	DECODE_Specific	+,NA		0.492413	0.492413	DECODE	DECODE	1.19445	1840.64	BIP	CCM2	Proteiome	BLOOD	SMR	eQTLGen	SMR	-0.0554462	0.0191112	0.00371694		37415601	10.3389/fgene.2023.1191264	Gedik et all Front Genet	BLOOD
CCM2	Q9BSQ5	21708	CIS	Cognition_Meta	DECODE_Specific	+,NA		0.492413	0.492413	DECODE	DECODE	1.19445	1840.64	SCZ	CCM2	Proteiome	BLOOD	SMR	deCODE	SMR	-0.230798	0.137319	0.0928139		37415601	10.3389/fgene.2023.1191264	Gedik et all Front Genet	BLOOD
CCM2	Q9BSQ5	21708	CIS	Cognition_Meta	DECODE_Specific	+,NA		0.492413	0.492413	DECODE	DECODE	1.19445	1840.64	MDD	CCM2	Proteiome	BLOOD	SMR	deCODE	SMR	0.090535	0.0725624	0.212147		37415601	10.3389/fgene.2023.1191264	Gedik et all Front Genet	BLOOD
CCM2	Q9BSQ5	21708	CIS	Cognition_Meta	DECODE_Specific	+,NA		0.492413	0.492413	DECODE	DECODE	1.19445	1840.64	BIP	CCM2	Proteiome	BLOOD	SMR	deCODE	SMR	-0.480114	0.175337	0.00617704		37415601	10.3389/fgene.2023.1191264	Gedik et all Front Genet	BLOOD
CCM2	Q9BSQ5	21708	CIS	Cognition_Meta	DECODE_Specific	+,NA		0.492413	0.492413	DECODE	DECODE	1.19445	1840.64	SCZ.Clozuk.2018	CCM2	Transcriptome	BRAIN	TWAS	PsychENCODE	FUSION	-0.79696		0.425		30545856	10.1126/science.aat8127	Gandal et all science	BRAIN
CCM2	Q9BSQ5	21708	CIS	Cognition_Meta	DECODE_Specific	+,NA		0.492413	0.492413	DECODE	DECODE	1.19445	1840.64	BD.PGC.ruderferCell2018	CCM2	Transcriptome	BRAIN	TWAS	PsychENCODE	FUSION	1.4084		0.159		30545856	10.1126/science.aat8127	Gandal et all science	BRAIN
CCM2	Q9BSQ5	21708	CIS	Cognition_Meta	DECODE_Specific	+,NA		0.492413	0.492413	DECODE	DECODE	1.19445	1840.64	Depression Howard et all	CCM2	Proteiome	BRAIN DPFC	PWAS	ROS/MAP	FUSION	-1.4022		0.161		33846625	10.1038/s41593-021-00832-6	Wingo Nat Neurosci	BRAIN
CCM2	Q9BSQ5	21708	CIS	Cognition_Meta	DECODE_Specific	+,NA		0.492413	0.492413	DECODE	DECODE	1.19445	1840.64	Years of schooling	CCM2	Transcriptome	CORTEX	COLOC	MetaBrain	coloc				0.85166	36823318	10.1038/s41588-023-01300-6	Klein et all Nat Genet	BRAIN
CCM2	Q9BSQ5	21708	CIS	Depression_iPSYCH_2023	DECODE_Specific	+,NA		0.738971	0.738971	DECODE	DECODE	1.33057	2762.27	SCZ	CCM2	Proteome	PLASMA	MR	deCODE	TwoSampleMR	-0.19477	0.1262	0.122749		37085628	10.1007/s00439-023-02562-0	Dang et al Human Genetics	BLOOD
CCM2	Q9BSQ5	21708	CIS	Depression_iPSYCH_2023	DECODE_Specific	+,NA		0.738971	0.738971	DECODE	DECODE	1.33057	2762.27	BIP	CCM2	Proteome	PLASMA	MR	deCODE	TwoSampleMR	-0.480114	0.160494	0.00277631		37085628	10.1007/s00439-023-02562-0	Dang et al Human Genetics	BLOOD
CCM2	Q9BSQ5	21708	CIS	Depression_iPSYCH_2023	DECODE_Specific	+,NA		0.738971	0.738971	DECODE	DECODE	1.33057	2762.27	MDD	CCM2	Proteome	PLASMA	MR	deCODE	TwoSampleMR	0.0742748	0.0588874	0.2072		37085628	10.1007/s00439-023-02562-0	Dang et al Human Genetics	BLOOD
CCM2	Q9BSQ5	21708	CIS	Depression_iPSYCH_2023	DECODE_Specific	+,NA		0.738971	0.738971	DECODE	DECODE	1.33057	2762.27	Bipolar disorder	CCM2	Proteome	PLASMA	MR	FENLAND	TwoSampleMR	-0.22825	0.08	0.00432919		36280454	https://doi.org/10.1016/j.biopsych.2022.08.015	Lu et al Biol Psychiatry	BLOOD
CCM2	Q9BSQ5	21708	CIS	Depression_iPSYCH_2023	DECODE_Specific	+,NA		0.738971	0.738971	DECODE	DECODE	1.33057	2762.27	Major depressive disorder	CCM2	Proteome	PLASMA	MR	FENLAND	TwoSampleMR	0.0427586	0.0358621	0.233141		36280454	https://doi.org/10.1016/j.biopsych.2022.08.015	Lu et al Biol Psychiatry	BLOOD
CCM2	Q9BSQ5	21708	CIS	Depression_iPSYCH_2023	DECODE_Specific	+,NA		0.738971	0.738971	DECODE	DECODE	1.33057	2762.27	Schizophrenia	CCM2	Proteome	PLASMA	MR	FENLAND	TwoSampleMR	-0.121408	0.0668965	0.0695455		36280454	https://doi.org/10.1016/j.biopsych.2022.08.015	Lu et al Biol Psychiatry	BLOOD
CCM2	Q9BSQ5	21708	CIS	Depression_iPSYCH_2023	DECODE_Specific	+,NA		0.738971	0.738971	DECODE	DECODE	1.33057	2762.27	Deepression_Wray_tall	CCM2	Transcriptome	BRAIN DLPFC	MR	PsychENCODE	TwoSampleMR	-0.01	0.01	0.218		35296807	10.1038/s41380-022-01507-9	Deng et all Mol Psychiatry	BRAIN
CCM2	Q9BSQ5	21708	CIS	Depression_iPSYCH_2023	DECODE_Specific	+,NA		0.738971	0.738971	DECODE	DECODE	1.33057	2762.27	Deepression_Wray_tall	CCM2	Transcriptome	BLOOD	MR	GTEx	TwoSampleMR	0.03	0.02	0.257		35296807	10.1038/s41380-022-01507-9	Deng et all Mol Psychiatry	BLOOD
CCM2	Q9BSQ5	21708	CIS	Depression_iPSYCH_2023	DECODE_Specific	+,NA		0.738971	0.738971	DECODE	DECODE	1.33057	2762.27	Years of schooling	CCM2	Proteiome	CORTEX	MR	MetaBrain	TwoSampleMR	0.0287117	0.00670804	1.86731e-05		36823318	10.1038/s41588-023-01300-6	Klein et all Nat Genet	BRAIN
CCM2	Q9BSQ5	21708	CIS	Depression_iPSYCH_2023	DECODE_Specific	+,NA		0.738971	0.738971	DECODE	DECODE	1.33057	2762.27	SCZ_PGC3	CCM2	Transcriptome_Transcriptlvel	DLPFC	SMR	CMC+GTEX	SMR	0.00178899	0.0416129	0.965708		35460606	10.1016/j.ajhg.2022.04.004	Jiang eet all Am J Hum Genet	BRAIN
CCM2	Q9BSQ5	21708	CIS	Depression_iPSYCH_2023	DECODE_Specific	+,NA		0.738971	0.738971	DECODE	DECODE	1.33057	2762.27	SCZ.Clozuk.2018	CCM2	Transcriptome	BRAIN	SMR	PsychENCODE	SMR	-0.013341	0.0192078	0.487		30545856	10.1126/science.aat8127	Gandal et all science	BRAIN
CCM2	Q9BSQ5	21708	CIS	Depression_iPSYCH_2023	DECODE_Specific	+,NA		0.738971	0.738971	DECODE	DECODE	1.33057	2762.27	BD.PGC.ruderferCell2018	CCM2	Transcriptome	BRAIN	SMR	PsychENCODE	SMR	0.0441322	0.0298133	0.138798		30545856	10.1126/science.aat8127	Gandal et all science	BRAIN
CCM2	Q9BSQ5	21708	CIS	Depression_iPSYCH_2023	DECODE_Specific	+,NA		0.738971	0.738971	DECODE	DECODE	1.33057	2762.27	Depression Howard et all	CCM2	Proteiome	BRAIN DPFC	SMR	ROS/MAP	SMR	-0.0667881	0.142498	0.639288		33846625	10.1038/s41593-021-00832-6	Wingo Nat Neurosci	BRAIN
CCM2	Q9BSQ5	21708	CIS	Depression_iPSYCH_2023	DECODE_Specific	+,NA		0.738971	0.738971	DECODE	DECODE	1.33057	2762.27	SCZ	CCM2	Proteiome	BLOOD	SMR	eQTLGen	SMR	-0.0276631	0.015778	0.0795548		37415601	10.3389/fgene.2023.1191264	Gedik et all Front Genet	BLOOD
CCM2	Q9BSQ5	21708	CIS	Depression_iPSYCH_2023	DECODE_Specific	+,NA		0.738971	0.738971	DECODE	DECODE	1.33057	2762.27	MDD	CCM2	Proteiome	BRAIN	SMR	BrainMeta	SMR	-0.0141706	0.0121363	0.242959		37415601	10.3389/fgene.2023.1191264	Gedik et all Front Genet	BRAIN
CCM2	Q9BSQ5	21708	CIS	Depression_iPSYCH_2023	DECODE_Specific	+,NA		0.738971	0.738971	DECODE	DECODE	1.33057	2762.27	BIP	CCM2	Proteiome	BRAIN	SMR	BrainMeta	SMR	0.076884	0.0274575	0.00510859		37415601	10.3389/fgene.2023.1191264	Gedik et all Front Genet	BRAIN
CCM2	Q9BSQ5	21708	CIS	Depression_iPSYCH_2023	DECODE_Specific	+,NA		0.738971	0.738971	DECODE	DECODE	1.33057	2762.27	SCZ	CCM2	Proteiome	BRAIN	SMR	BrainMeta	SMR	0.0339144	0.0220151	0.123437		37415601	10.3389/fgene.2023.1191264	Gedik et all Front Genet	BRAIN
CCM2	Q9BSQ5	21708	CIS	Depression_iPSYCH_2023	DECODE_Specific	+,NA		0.738971	0.738971	DECODE	DECODE	1.33057	2762.27	MDD	CCM2	Proteiome	BLOOD	SMR	eQTLGen	SMR	0.00979553	0.00863461	0.256606		37415601	10.3389/fgene.2023.1191264	Gedik et all Front Genet	BLOOD
CCM2	Q9BSQ5	21708	CIS	Depression_iPSYCH_2023	DECODE_Specific	+,NA		0.738971	0.738971	DECODE	DECODE	1.33057	2762.27	BIP	CCM2	Proteiome	BLOOD	SMR	eQTLGen	SMR	-0.0554462	0.0191112	0.00371694		37415601	10.3389/fgene.2023.1191264	Gedik et all Front Genet	BLOOD
CCM2	Q9BSQ5	21708	CIS	Depression_iPSYCH_2023	DECODE_Specific	+,NA		0.738971	0.738971	DECODE	DECODE	1.33057	2762.27	SCZ	CCM2	Proteiome	BLOOD	SMR	deCODE	SMR	-0.230798	0.137319	0.0928139		37415601	10.3389/fgene.2023.1191264	Gedik et all Front Genet	BLOOD
CCM2	Q9BSQ5	21708	CIS	Depression_iPSYCH_2023	DECODE_Specific	+,NA		0.738971	0.738971	DECODE	DECODE	1.33057	2762.27	MDD	CCM2	Proteiome	BLOOD	SMR	deCODE	SMR	0.090535	0.0725624	0.212147		37415601	10.3389/fgene.2023.1191264	Gedik et all Front Genet	BLOOD
CCM2	Q9BSQ5	21708	CIS	Depression_iPSYCH_2023	DECODE_Specific	+,NA		0.738971	0.738971	DECODE	DECODE	1.33057	2762.27	BIP	CCM2	Proteiome	BLOOD	SMR	deCODE	SMR	-0.480114	0.175337	0.00617704		37415601	10.3389/fgene.2023.1191264	Gedik et all Front Genet	BLOOD
CCM2	Q9BSQ5	21708	CIS	Depression_iPSYCH_2023	DECODE_Specific	+,NA		0.738971	0.738971	DECODE	DECODE	1.33057	2762.27	SCZ.Clozuk.2018	CCM2	Transcriptome	BRAIN	TWAS	PsychENCODE	FUSION	-0.79696		0.425		30545856	10.1126/science.aat8127	Gandal et all science	BRAIN
CCM2	Q9BSQ5	21708	CIS	Depression_iPSYCH_2023	DECODE_Specific	+,NA		0.738971	0.738971	DECODE	DECODE	1.33057	2762.27	BD.PGC.ruderferCell2018	CCM2	Transcriptome	BRAIN	TWAS	PsychENCODE	FUSION	1.4084		0.159		30545856	10.1126/science.aat8127	Gandal et all science	BRAIN
CCM2	Q9BSQ5	21708	CIS	Depression_iPSYCH_2023	DECODE_Specific	+,NA		0.738971	0.738971	DECODE	DECODE	1.33057	2762.27	Depression Howard et all	CCM2	Proteiome	BRAIN DPFC	PWAS	ROS/MAP	FUSION	-1.4022		0.161		33846625	10.1038/s41593-021-00832-6	Wingo Nat Neurosci	BRAIN
CCM2	Q9BSQ5	21708	CIS	Depression_iPSYCH_2023	DECODE_Specific	+,NA		0.738971	0.738971	DECODE	DECODE	1.33057	2762.27	Years of schooling	CCM2	Transcriptome	CORTEX	COLOC	MetaBrain	coloc				0.85166	36823318	10.1038/s41588-023-01300-6	Klein et all Nat Genet	BRAIN
CCM2	Q9BSQ5	21708	TRANS	BIP_PGC3_noukb	DECODE_Specific	+,NA		0.0182919	0.0182919	DECODE	DECODE	0.195583	124.586	SCZ	CCM2	Proteome	PLASMA	MR	deCODE	TwoSampleMR	-0.19477	0.1262	0.122749		37085628	10.1007/s00439-023-02562-0	Dang et al Human Genetics	BLOOD
CCM2	Q9BSQ5	21708	TRANS	BIP_PGC3_noukb	DECODE_Specific	+,NA		0.0182919	0.0182919	DECODE	DECODE	0.195583	124.586	BIP	CCM2	Proteome	PLASMA	MR	deCODE	TwoSampleMR	-0.480114	0.160494	0.00277631		37085628	10.1007/s00439-023-02562-0	Dang et al Human Genetics	BLOOD
CCM2	Q9BSQ5	21708	TRANS	BIP_PGC3_noukb	DECODE_Specific	+,NA		0.0182919	0.0182919	DECODE	DECODE	0.195583	124.586	MDD	CCM2	Proteome	PLASMA	MR	deCODE	TwoSampleMR	0.0742748	0.0588874	0.2072		37085628	10.1007/s00439-023-02562-0	Dang et al Human Genetics	BLOOD
CCM2	Q9BSQ5	21708	TRANS	BIP_PGC3_noukb	DECODE_Specific	+,NA		0.0182919	0.0182919	DECODE	DECODE	0.195583	124.586	Bipolar disorder	CCM2	Proteome	PLASMA	MR	FENLAND	TwoSampleMR	-0.22825	0.08	0.00432919		36280454	https://doi.org/10.1016/j.biopsych.2022.08.015	Lu et al Biol Psychiatry	BLOOD
CCM2	Q9BSQ5	21708	TRANS	BIP_PGC3_noukb	DECODE_Specific	+,NA		0.0182919	0.0182919	DECODE	DECODE	0.195583	124.586	Major depressive disorder	CCM2	Proteome	PLASMA	MR	FENLAND	TwoSampleMR	0.0427586	0.0358621	0.233141		36280454	https://doi.org/10.1016/j.biopsych.2022.08.015	Lu et al Biol Psychiatry	BLOOD
CCM2	Q9BSQ5	21708	TRANS	BIP_PGC3_noukb	DECODE_Specific	+,NA		0.0182919	0.0182919	DECODE	DECODE	0.195583	124.586	Schizophrenia	CCM2	Proteome	PLASMA	MR	FENLAND	TwoSampleMR	-0.121408	0.0668965	0.0695455		36280454	https://doi.org/10.1016/j.biopsych.2022.08.015	Lu et al Biol Psychiatry	BLOOD
CCM2	Q9BSQ5	21708	TRANS	BIP_PGC3_noukb	DECODE_Specific	+,NA		0.0182919	0.0182919	DECODE	DECODE	0.195583	124.586	Deepression_Wray_tall	CCM2	Transcriptome	BRAIN DLPFC	MR	PsychENCODE	TwoSampleMR	-0.01	0.01	0.218		35296807	10.1038/s41380-022-01507-9	Deng et all Mol Psychiatry	BRAIN
CCM2	Q9BSQ5	21708	TRANS	BIP_PGC3_noukb	DECODE_Specific	+,NA		0.0182919	0.0182919	DECODE	DECODE	0.195583	124.586	Deepression_Wray_tall	CCM2	Transcriptome	BLOOD	MR	GTEx	TwoSampleMR	0.03	0.02	0.257		35296807	10.1038/s41380-022-01507-9	Deng et all Mol Psychiatry	BLOOD
CCM2	Q9BSQ5	21708	TRANS	BIP_PGC3_noukb	DECODE_Specific	+,NA		0.0182919	0.0182919	DECODE	DECODE	0.195583	124.586	Years of schooling	CCM2	Proteiome	CORTEX	MR	MetaBrain	TwoSampleMR	0.0287117	0.00670804	1.86731e-05		36823318	10.1038/s41588-023-01300-6	Klein et all Nat Genet	BRAIN
CCM2	Q9BSQ5	21708	TRANS	BIP_PGC3_noukb	DECODE_Specific	+,NA		0.0182919	0.0182919	DECODE	DECODE	0.195583	124.586	SCZ_PGC3	CCM2	Transcriptome_Transcriptlvel	DLPFC	SMR	CMC+GTEX	SMR	0.00178899	0.0416129	0.965708		35460606	10.1016/j.ajhg.2022.04.004	Jiang eet all Am J Hum Genet	BRAIN
CCM2	Q9BSQ5	21708	TRANS	BIP_PGC3_noukb	DECODE_Specific	+,NA		0.0182919	0.0182919	DECODE	DECODE	0.195583	124.586	SCZ.Clozuk.2018	CCM2	Transcriptome	BRAIN	SMR	PsychENCODE	SMR	-0.013341	0.0192078	0.487		30545856	10.1126/science.aat8127	Gandal et all science	BRAIN
CCM2	Q9BSQ5	21708	TRANS	BIP_PGC3_noukb	DECODE_Specific	+,NA		0.0182919	0.0182919	DECODE	DECODE	0.195583	124.586	BD.PGC.ruderferCell2018	CCM2	Transcriptome	BRAIN	SMR	PsychENCODE	SMR	0.0441322	0.0298133	0.138798		30545856	10.1126/science.aat8127	Gandal et all science	BRAIN
CCM2	Q9BSQ5	21708	TRANS	BIP_PGC3_noukb	DECODE_Specific	+,NA		0.0182919	0.0182919	DECODE	DECODE	0.195583	124.586	Depression Howard et all	CCM2	Proteiome	BRAIN DPFC	SMR	ROS/MAP	SMR	-0.0667881	0.142498	0.639288		33846625	10.1038/s41593-021-00832-6	Wingo Nat Neurosci	BRAIN
CCM2	Q9BSQ5	21708	TRANS	BIP_PGC3_noukb	DECODE_Specific	+,NA		0.0182919	0.0182919	DECODE	DECODE	0.195583	124.586	SCZ	CCM2	Proteiome	BLOOD	SMR	eQTLGen	SMR	-0.0276631	0.015778	0.0795548		37415601	10.3389/fgene.2023.1191264	Gedik et all Front Genet	BLOOD
CCM2	Q9BSQ5	21708	TRANS	BIP_PGC3_noukb	DECODE_Specific	+,NA		0.0182919	0.0182919	DECODE	DECODE	0.195583	124.586	MDD	CCM2	Proteiome	BRAIN	SMR	BrainMeta	SMR	-0.0141706	0.0121363	0.242959		37415601	10.3389/fgene.2023.1191264	Gedik et all Front Genet	BRAIN
CCM2	Q9BSQ5	21708	TRANS	BIP_PGC3_noukb	DECODE_Specific	+,NA		0.0182919	0.0182919	DECODE	DECODE	0.195583	124.586	BIP	CCM2	Proteiome	BRAIN	SMR	BrainMeta	SMR	0.076884	0.0274575	0.00510859		37415601	10.3389/fgene.2023.1191264	Gedik et all Front Genet	BRAIN
CCM2	Q9BSQ5	21708	TRANS	BIP_PGC3_noukb	DECODE_Specific	+,NA		0.0182919	0.0182919	DECODE	DECODE	0.195583	124.586	SCZ	CCM2	Proteiome	BRAIN	SMR	BrainMeta	SMR	0.0339144	0.0220151	0.123437		37415601	10.3389/fgene.2023.1191264	Gedik et all Front Genet	BRAIN
CCM2	Q9BSQ5	21708	TRANS	BIP_PGC3_noukb	DECODE_Specific	+,NA		0.0182919	0.0182919	DECODE	DECODE	0.195583	124.586	MDD	CCM2	Proteiome	BLOOD	SMR	eQTLGen	SMR	0.00979553	0.00863461	0.256606		37415601	10.3389/fgene.2023.1191264	Gedik et all Front Genet	BLOOD
CCM2	Q9BSQ5	21708	TRANS	BIP_PGC3_noukb	DECODE_Specific	+,NA		0.0182919	0.0182919	DECODE	DECODE	0.195583	124.586	BIP	CCM2	Proteiome	BLOOD	SMR	eQTLGen	SMR	-0.0554462	0.0191112	0.00371694		37415601	10.3389/fgene.2023.1191264	Gedik et all Front Genet	BLOOD
CCM2	Q9BSQ5	21708	TRANS	BIP_PGC3_noukb	DECODE_Specific	+,NA		0.0182919	0.0182919	DECODE	DECODE	0.195583	124.586	SCZ	CCM2	Proteiome	BLOOD	SMR	deCODE	SMR	-0.230798	0.137319	0.0928139		37415601	10.3389/fgene.2023.1191264	Gedik et all Front Genet	BLOOD
CCM2	Q9BSQ5	21708	TRANS	BIP_PGC3_noukb	DECODE_Specific	+,NA		0.0182919	0.0182919	DECODE	DECODE	0.195583	124.586	MDD	CCM2	Proteiome	BLOOD	SMR	deCODE	SMR	0.090535	0.0725624	0.212147		37415601	10.3389/fgene.2023.1191264	Gedik et all Front Genet	BLOOD
CCM2	Q9BSQ5	21708	TRANS	BIP_PGC3_noukb	DECODE_Specific	+,NA		0.0182919	0.0182919	DECODE	DECODE	0.195583	124.586	BIP	CCM2	Proteiome	BLOOD	SMR	deCODE	SMR	-0.480114	0.175337	0.00617704		37415601	10.3389/fgene.2023.1191264	Gedik et all Front Genet	BLOOD
CCM2	Q9BSQ5	21708	TRANS	BIP_PGC3_noukb	DECODE_Specific	+,NA		0.0182919	0.0182919	DECODE	DECODE	0.195583	124.586	SCZ.Clozuk.2018	CCM2	Transcriptome	BRAIN	TWAS	PsychENCODE	FUSION	-0.79696		0.425		30545856	10.1126/science.aat8127	Gandal et all science	BRAIN
CCM2	Q9BSQ5	21708	TRANS	BIP_PGC3_noukb	DECODE_Specific	+,NA		0.0182919	0.0182919	DECODE	DECODE	0.195583	124.586	BD.PGC.ruderferCell2018	CCM2	Transcriptome	BRAIN	TWAS	PsychENCODE	FUSION	1.4084		0.159		30545856	10.1126/science.aat8127	Gandal et all science	BRAIN
CCM2	Q9BSQ5	21708	TRANS	BIP_PGC3_noukb	DECODE_Specific	+,NA		0.0182919	0.0182919	DECODE	DECODE	0.195583	124.586	Depression Howard et all	CCM2	Proteiome	BRAIN DPFC	PWAS	ROS/MAP	FUSION	-1.4022		0.161		33846625	10.1038/s41593-021-00832-6	Wingo Nat Neurosci	BRAIN
CCM2	Q9BSQ5	21708	TRANS	BIP_PGC3_noukb	DECODE_Specific	+,NA		0.0182919	0.0182919	DECODE	DECODE	0.195583	124.586	Years of schooling	CCM2	Transcriptome	CORTEX	COLOC	MetaBrain	coloc				0.85166	36823318	10.1038/s41588-023-01300-6	Klein et all Nat Genet	BRAIN
CCM2	Q9BSQ5	21708	TRANS	Cognition_Meta	DECODE_Specific	+,NA		0.493637	0.493637	DECODE	DECODE	1.07796	3362.16	SCZ	CCM2	Proteome	PLASMA	MR	deCODE	TwoSampleMR	-0.19477	0.1262	0.122749		37085628	10.1007/s00439-023-02562-0	Dang et al Human Genetics	BLOOD
CCM2	Q9BSQ5	21708	TRANS	Cognition_Meta	DECODE_Specific	+,NA		0.493637	0.493637	DECODE	DECODE	1.07796	3362.16	BIP	CCM2	Proteome	PLASMA	MR	deCODE	TwoSampleMR	-0.480114	0.160494	0.00277631		37085628	10.1007/s00439-023-02562-0	Dang et al Human Genetics	BLOOD
CCM2	Q9BSQ5	21708	TRANS	Cognition_Meta	DECODE_Specific	+,NA		0.493637	0.493637	DECODE	DECODE	1.07796	3362.16	MDD	CCM2	Proteome	PLASMA	MR	deCODE	TwoSampleMR	0.0742748	0.0588874	0.2072		37085628	10.1007/s00439-023-02562-0	Dang et al Human Genetics	BLOOD
CCM2	Q9BSQ5	21708	TRANS	Cognition_Meta	DECODE_Specific	+,NA		0.493637	0.493637	DECODE	DECODE	1.07796	3362.16	Bipolar disorder	CCM2	Proteome	PLASMA	MR	FENLAND	TwoSampleMR	-0.22825	0.08	0.00432919		36280454	https://doi.org/10.1016/j.biopsych.2022.08.015	Lu et al Biol Psychiatry	BLOOD
CCM2	Q9BSQ5	21708	TRANS	Cognition_Meta	DECODE_Specific	+,NA		0.493637	0.493637	DECODE	DECODE	1.07796	3362.16	Major depressive disorder	CCM2	Proteome	PLASMA	MR	FENLAND	TwoSampleMR	0.0427586	0.0358621	0.233141		36280454	https://doi.org/10.1016/j.biopsych.2022.08.015	Lu et al Biol Psychiatry	BLOOD
CCM2	Q9BSQ5	21708	TRANS	Cognition_Meta	DECODE_Specific	+,NA		0.493637	0.493637	DECODE	DECODE	1.07796	3362.16	Schizophrenia	CCM2	Proteome	PLASMA	MR	FENLAND	TwoSampleMR	-0.121408	0.0668965	0.0695455		36280454	https://doi.org/10.1016/j.biopsych.2022.08.015	Lu et al Biol Psychiatry	BLOOD
CCM2	Q9BSQ5	21708	TRANS	Cognition_Meta	DECODE_Specific	+,NA		0.493637	0.493637	DECODE	DECODE	1.07796	3362.16	Deepression_Wray_tall	CCM2	Transcriptome	BRAIN DLPFC	MR	PsychENCODE	TwoSampleMR	-0.01	0.01	0.218		35296807	10.1038/s41380-022-01507-9	Deng et all Mol Psychiatry	BRAIN
CCM2	Q9BSQ5	21708	TRANS	Cognition_Meta	DECODE_Specific	+,NA		0.493637	0.493637	DECODE	DECODE	1.07796	3362.16	Deepression_Wray_tall	CCM2	Transcriptome	BLOOD	MR	GTEx	TwoSampleMR	0.03	0.02	0.257		35296807	10.1038/s41380-022-01507-9	Deng et all Mol Psychiatry	BLOOD
CCM2	Q9BSQ5	21708	TRANS	Cognition_Meta	DECODE_Specific	+,NA		0.493637	0.493637	DECODE	DECODE	1.07796	3362.16	Years of schooling	CCM2	Proteiome	CORTEX	MR	MetaBrain	TwoSampleMR	0.0287117	0.00670804	1.86731e-05		36823318	10.1038/s41588-023-01300-6	Klein et all Nat Genet	BRAIN
CCM2	Q9BSQ5	21708	TRANS	Cognition_Meta	DECODE_Specific	+,NA		0.493637	0.493637	DECODE	DECODE	1.07796	3362.16	SCZ_PGC3	CCM2	Transcriptome_Transcriptlvel	DLPFC	SMR	CMC+GTEX	SMR	0.00178899	0.0416129	0.965708		35460606	10.1016/j.ajhg.2022.04.004	Jiang eet all Am J Hum Genet	BRAIN
CCM2	Q9BSQ5	21708	TRANS	Cognition_Meta	DECODE_Specific	+,NA		0.493637	0.493637	DECODE	DECODE	1.07796	3362.16	SCZ.Clozuk.2018	CCM2	Transcriptome	BRAIN	SMR	PsychENCODE	SMR	-0.013341	0.0192078	0.487		30545856	10.1126/science.aat8127	Gandal et all science	BRAIN
CCM2	Q9BSQ5	21708	TRANS	Cognition_Meta	DECODE_Specific	+,NA		0.493637	0.493637	DECODE	DECODE	1.07796	3362.16	BD.PGC.ruderferCell2018	CCM2	Transcriptome	BRAIN	SMR	PsychENCODE	SMR	0.0441322	0.0298133	0.138798		30545856	10.1126/science.aat8127	Gandal et all science	BRAIN
CCM2	Q9BSQ5	21708	TRANS	Cognition_Meta	DECODE_Specific	+,NA		0.493637	0.493637	DECODE	DECODE	1.07796	3362.16	Depression Howard et all	CCM2	Proteiome	BRAIN DPFC	SMR	ROS/MAP	SMR	-0.0667881	0.142498	0.639288		33846625	10.1038/s41593-021-00832-6	Wingo Nat Neurosci	BRAIN
CCM2	Q9BSQ5	21708	TRANS	Cognition_Meta	DECODE_Specific	+,NA		0.493637	0.493637	DECODE	DECODE	1.07796	3362.16	SCZ	CCM2	Proteiome	BLOOD	SMR	eQTLGen	SMR	-0.0276631	0.015778	0.0795548		37415601	10.3389/fgene.2023.1191264	Gedik et all Front Genet	BLOOD
CCM2	Q9BSQ5	21708	TRANS	Cognition_Meta	DECODE_Specific	+,NA		0.493637	0.493637	DECODE	DECODE	1.07796	3362.16	MDD	CCM2	Proteiome	BRAIN	SMR	BrainMeta	SMR	-0.0141706	0.0121363	0.242959		37415601	10.3389/fgene.2023.1191264	Gedik et all Front Genet	BRAIN
CCM2	Q9BSQ5	21708	TRANS	Cognition_Meta	DECODE_Specific	+,NA		0.493637	0.493637	DECODE	DECODE	1.07796	3362.16	BIP	CCM2	Proteiome	BRAIN	SMR	BrainMeta	SMR	0.076884	0.0274575	0.00510859		37415601	10.3389/fgene.2023.1191264	Gedik et all Front Genet	BRAIN
CCM2	Q9BSQ5	21708	TRANS	Cognition_Meta	DECODE_Specific	+,NA		0.493637	0.493637	DECODE	DECODE	1.07796	3362.16	SCZ	CCM2	Proteiome	BRAIN	SMR	BrainMeta	SMR	0.0339144	0.0220151	0.123437		37415601	10.3389/fgene.2023.1191264	Gedik et all Front Genet	BRAIN
CCM2	Q9BSQ5	21708	TRANS	Cognition_Meta	DECODE_Specific	+,NA		0.493637	0.493637	DECODE	DECODE	1.07796	3362.16	MDD	CCM2	Proteiome	BLOOD	SMR	eQTLGen	SMR	0.00979553	0.00863461	0.256606		37415601	10.3389/fgene.2023.1191264	Gedik et all Front Genet	BLOOD
CCM2	Q9BSQ5	21708	TRANS	Cognition_Meta	DECODE_Specific	+,NA		0.493637	0.493637	DECODE	DECODE	1.07796	3362.16	BIP	CCM2	Proteiome	BLOOD	SMR	eQTLGen	SMR	-0.0554462	0.0191112	0.00371694		37415601	10.3389/fgene.2023.1191264	Gedik et all Front Genet	BLOOD
CCM2	Q9BSQ5	21708	TRANS	Cognition_Meta	DECODE_Specific	+,NA		0.493637	0.493637	DECODE	DECODE	1.07796	3362.16	SCZ	CCM2	Proteiome	BLOOD	SMR	deCODE	SMR	-0.230798	0.137319	0.0928139		37415601	10.3389/fgene.2023.1191264	Gedik et all Front Genet	BLOOD
CCM2	Q9BSQ5	21708	TRANS	Cognition_Meta	DECODE_Specific	+,NA		0.493637	0.493637	DECODE	DECODE	1.07796	3362.16	MDD	CCM2	Proteiome	BLOOD	SMR	deCODE	SMR	0.090535	0.0725624	0.212147		37415601	10.3389/fgene.2023.1191264	Gedik et all Front Genet	BLOOD
CCM2	Q9BSQ5	21708	TRANS	Cognition_Meta	DECODE_Specific	+,NA		0.493637	0.493637	DECODE	DECODE	1.07796	3362.16	BIP	CCM2	Proteiome	BLOOD	SMR	deCODE	SMR	-0.480114	0.175337	0.00617704		37415601	10.3389/fgene.2023.1191264	Gedik et all Front Genet	BLOOD
CCM2	Q9BSQ5	21708	TRANS	Cognition_Meta	DECODE_Specific	+,NA		0.493637	0.493637	DECODE	DECODE	1.07796	3362.16	SCZ.Clozuk.2018	CCM2	Transcriptome	BRAIN	TWAS	PsychENCODE	FUSION	-0.79696		0.425		30545856	10.1126/science.aat8127	Gandal et all science	BRAIN
CCM2	Q9BSQ5	21708	TRANS	Cognition_Meta	DECODE_Specific	+,NA		0.493637	0.493637	DECODE	DECODE	1.07796	3362.16	BD.PGC.ruderferCell2018	CCM2	Transcriptome	BRAIN	TWAS	PsychENCODE	FUSION	1.4084		0.159		30545856	10.1126/science.aat8127	Gandal et all science	BRAIN
CCM2	Q9BSQ5	21708	TRANS	Cognition_Meta	DECODE_Specific	+,NA		0.493637	0.493637	DECODE	DECODE	1.07796	3362.16	Depression Howard et all	CCM2	Proteiome	BRAIN DPFC	PWAS	ROS/MAP	FUSION	-1.4022		0.161		33846625	10.1038/s41593-021-00832-6	Wingo Nat Neurosci	BRAIN
CCM2	Q9BSQ5	21708	TRANS	Cognition_Meta	DECODE_Specific	+,NA		0.493637	0.493637	DECODE	DECODE	1.07796	3362.16	Years of schooling	CCM2	Transcriptome	CORTEX	COLOC	MetaBrain	coloc				0.85166	36823318	10.1038/s41588-023-01300-6	Klein et all Nat Genet	BRAIN
CCM2	Q9BSQ5	21708	TRANS	Depression_iPSYCH_2023	DECODE_Specific	+,NA		0.587568	0.587568	DECODE	DECODE	1.42671	4001.92	SCZ	CCM2	Proteome	PLASMA	MR	deCODE	TwoSampleMR	-0.19477	0.1262	0.122749		37085628	10.1007/s00439-023-02562-0	Dang et al Human Genetics	BLOOD
CCM2	Q9BSQ5	21708	TRANS	Depression_iPSYCH_2023	DECODE_Specific	+,NA		0.587568	0.587568	DECODE	DECODE	1.42671	4001.92	BIP	CCM2	Proteome	PLASMA	MR	deCODE	TwoSampleMR	-0.480114	0.160494	0.00277631		37085628	10.1007/s00439-023-02562-0	Dang et al Human Genetics	BLOOD
CCM2	Q9BSQ5	21708	TRANS	Depression_iPSYCH_2023	DECODE_Specific	+,NA		0.587568	0.587568	DECODE	DECODE	1.42671	4001.92	MDD	CCM2	Proteome	PLASMA	MR	deCODE	TwoSampleMR	0.0742748	0.0588874	0.2072		37085628	10.1007/s00439-023-02562-0	Dang et al Human Genetics	BLOOD
CCM2	Q9BSQ5	21708	TRANS	Depression_iPSYCH_2023	DECODE_Specific	+,NA		0.587568	0.587568	DECODE	DECODE	1.42671	4001.92	Bipolar disorder	CCM2	Proteome	PLASMA	MR	FENLAND	TwoSampleMR	-0.22825	0.08	0.00432919		36280454	https://doi.org/10.1016/j.biopsych.2022.08.015	Lu et al Biol Psychiatry	BLOOD
CCM2	Q9BSQ5	21708	TRANS	Depression_iPSYCH_2023	DECODE_Specific	+,NA		0.587568	0.587568	DECODE	DECODE	1.42671	4001.92	Major depressive disorder	CCM2	Proteome	PLASMA	MR	FENLAND	TwoSampleMR	0.0427586	0.0358621	0.233141		36280454	https://doi.org/10.1016/j.biopsych.2022.08.015	Lu et al Biol Psychiatry	BLOOD
CCM2	Q9BSQ5	21708	TRANS	Depression_iPSYCH_2023	DECODE_Specific	+,NA		0.587568	0.587568	DECODE	DECODE	1.42671	4001.92	Schizophrenia	CCM2	Proteome	PLASMA	MR	FENLAND	TwoSampleMR	-0.121408	0.0668965	0.0695455		36280454	https://doi.org/10.1016/j.biopsych.2022.08.015	Lu et al Biol Psychiatry	BLOOD
CCM2	Q9BSQ5	21708	TRANS	Depression_iPSYCH_2023	DECODE_Specific	+,NA		0.587568	0.587568	DECODE	DECODE	1.42671	4001.92	Deepression_Wray_tall	CCM2	Transcriptome	BRAIN DLPFC	MR	PsychENCODE	TwoSampleMR	-0.01	0.01	0.218		35296807	10.1038/s41380-022-01507-9	Deng et all Mol Psychiatry	BRAIN
CCM2	Q9BSQ5	21708	TRANS	Depression_iPSYCH_2023	DECODE_Specific	+,NA		0.587568	0.587568	DECODE	DECODE	1.42671	4001.92	Deepression_Wray_tall	CCM2	Transcriptome	BLOOD	MR	GTEx	TwoSampleMR	0.03	0.02	0.257		35296807	10.1038/s41380-022-01507-9	Deng et all Mol Psychiatry	BLOOD
CCM2	Q9BSQ5	21708	TRANS	Depression_iPSYCH_2023	DECODE_Specific	+,NA		0.587568	0.587568	DECODE	DECODE	1.42671	4001.92	Years of schooling	CCM2	Proteiome	CORTEX	MR	MetaBrain	TwoSampleMR	0.0287117	0.00670804	1.86731e-05		36823318	10.1038/s41588-023-01300-6	Klein et all Nat Genet	BRAIN
CCM2	Q9BSQ5	21708	TRANS	Depression_iPSYCH_2023	DECODE_Specific	+,NA		0.587568	0.587568	DECODE	DECODE	1.42671	4001.92	SCZ_PGC3	CCM2	Transcriptome_Transcriptlvel	DLPFC	SMR	CMC+GTEX	SMR	0.00178899	0.0416129	0.965708		35460606	10.1016/j.ajhg.2022.04.004	Jiang eet all Am J Hum Genet	BRAIN
CCM2	Q9BSQ5	21708	TRANS	Depression_iPSYCH_2023	DECODE_Specific	+,NA		0.587568	0.587568	DECODE	DECODE	1.42671	4001.92	SCZ.Clozuk.2018	CCM2	Transcriptome	BRAIN	SMR	PsychENCODE	SMR	-0.013341	0.0192078	0.487		30545856	10.1126/science.aat8127	Gandal et all science	BRAIN
CCM2	Q9BSQ5	21708	TRANS	Depression_iPSYCH_2023	DECODE_Specific	+,NA		0.587568	0.587568	DECODE	DECODE	1.42671	4001.92	BD.PGC.ruderferCell2018	CCM2	Transcriptome	BRAIN	SMR	PsychENCODE	SMR	0.0441322	0.0298133	0.138798		30545856	10.1126/science.aat8127	Gandal et all science	BRAIN
CCM2	Q9BSQ5	21708	TRANS	Depression_iPSYCH_2023	DECODE_Specific	+,NA		0.587568	0.587568	DECODE	DECODE	1.42671	4001.92	Depression Howard et all	CCM2	Proteiome	BRAIN DPFC	SMR	ROS/MAP	SMR	-0.0667881	0.142498	0.639288		33846625	10.1038/s41593-021-00832-6	Wingo Nat Neurosci	BRAIN
CCM2	Q9BSQ5	21708	TRANS	Depression_iPSYCH_2023	DECODE_Specific	+,NA		0.587568	0.587568	DECODE	DECODE	1.42671	4001.92	SCZ	CCM2	Proteiome	BLOOD	SMR	eQTLGen	SMR	-0.0276631	0.015778	0.0795548		37415601	10.3389/fgene.2023.1191264	Gedik et all Front Genet	BLOOD
CCM2	Q9BSQ5	21708	TRANS	Depression_iPSYCH_2023	DECODE_Specific	+,NA		0.587568	0.587568	DECODE	DECODE	1.42671	4001.92	MDD	CCM2	Proteiome	BRAIN	SMR	BrainMeta	SMR	-0.0141706	0.0121363	0.242959		37415601	10.3389/fgene.2023.1191264	Gedik et all Front Genet	BRAIN
CCM2	Q9BSQ5	21708	TRANS	Depression_iPSYCH_2023	DECODE_Specific	+,NA		0.587568	0.587568	DECODE	DECODE	1.42671	4001.92	BIP	CCM2	Proteiome	BRAIN	SMR	BrainMeta	SMR	0.076884	0.0274575	0.00510859		37415601	10.3389/fgene.2023.1191264	Gedik et all Front Genet	BRAIN
CCM2	Q9BSQ5	21708	TRANS	Depression_iPSYCH_2023	DECODE_Specific	+,NA		0.587568	0.587568	DECODE	DECODE	1.42671	4001.92	SCZ	CCM2	Proteiome	BRAIN	SMR	BrainMeta	SMR	0.0339144	0.0220151	0.123437		37415601	10.3389/fgene.2023.1191264	Gedik et all Front Genet	BRAIN
CCM2	Q9BSQ5	21708	TRANS	Depression_iPSYCH_2023	DECODE_Specific	+,NA		0.587568	0.587568	DECODE	DECODE	1.42671	4001.92	MDD	CCM2	Proteiome	BLOOD	SMR	eQTLGen	SMR	0.00979553	0.00863461	0.256606		37415601	10.3389/fgene.2023.1191264	Gedik et all Front Genet	BLOOD
CCM2	Q9BSQ5	21708	TRANS	Depression_iPSYCH_2023	DECODE_Specific	+,NA		0.587568	0.587568	DECODE	DECODE	1.42671	4001.92	BIP	CCM2	Proteiome	BLOOD	SMR	eQTLGen	SMR	-0.0554462	0.0191112	0.00371694		37415601	10.3389/fgene.2023.1191264	Gedik et all Front Genet	BLOOD
CCM2	Q9BSQ5	21708	TRANS	Depression_iPSYCH_2023	DECODE_Specific	+,NA		0.587568	0.587568	DECODE	DECODE	1.42671	4001.92	SCZ	CCM2	Proteiome	BLOOD	SMR	deCODE	SMR	-0.230798	0.137319	0.0928139		37415601	10.3389/fgene.2023.1191264	Gedik et all Front Genet	BLOOD
CCM2	Q9BSQ5	21708	TRANS	Depression_iPSYCH_2023	DECODE_Specific	+,NA		0.587568	0.587568	DECODE	DECODE	1.42671	4001.92	MDD	CCM2	Proteiome	BLOOD	SMR	deCODE	SMR	0.090535	0.0725624	0.212147		37415601	10.3389/fgene.2023.1191264	Gedik et all Front Genet	BLOOD
CCM2	Q9BSQ5	21708	TRANS	Depression_iPSYCH_2023	DECODE_Specific	+,NA		0.587568	0.587568	DECODE	DECODE	1.42671	4001.92	BIP	CCM2	Proteiome	BLOOD	SMR	deCODE	SMR	-0.480114	0.175337	0.00617704		37415601	10.3389/fgene.2023.1191264	Gedik et all Front Genet	BLOOD
CCM2	Q9BSQ5	21708	TRANS	Depression_iPSYCH_2023	DECODE_Specific	+,NA		0.587568	0.587568	DECODE	DECODE	1.42671	4001.92	SCZ.Clozuk.2018	CCM2	Transcriptome	BRAIN	TWAS	PsychENCODE	FUSION	-0.79696		0.425		30545856	10.1126/science.aat8127	Gandal et all science	BRAIN
CCM2	Q9BSQ5	21708	TRANS	Depression_iPSYCH_2023	DECODE_Specific	+,NA		0.587568	0.587568	DECODE	DECODE	1.42671	4001.92	BD.PGC.ruderferCell2018	CCM2	Transcriptome	BRAIN	TWAS	PsychENCODE	FUSION	1.4084		0.159		30545856	10.1126/science.aat8127	Gandal et all science	BRAIN
CCM2	Q9BSQ5	21708	TRANS	Depression_iPSYCH_2023	DECODE_Specific	+,NA		0.587568	0.587568	DECODE	DECODE	1.42671	4001.92	Depression Howard et all	CCM2	Proteiome	BRAIN DPFC	PWAS	ROS/MAP	FUSION	-1.4022		0.161		33846625	10.1038/s41593-021-00832-6	Wingo Nat Neurosci	BRAIN
CCM2	Q9BSQ5	21708	TRANS	Depression_iPSYCH_2023	DECODE_Specific	+,NA		0.587568	0.587568	DECODE	DECODE	1.42671	4001.92	Years of schooling	CCM2	Transcriptome	CORTEX	COLOC	MetaBrain	coloc				0.85166	36823318	10.1038/s41588-023-01300-6	Klein et all Nat Genet	BRAIN
CCM2	Q9BSQ5	21708	TRANS	PGC3_SCZ_NoUKB	DECODE_Specific	+,NA		0.00651527	0.00651527	DECODE	DECODE	0.224119	44.3755	SCZ	CCM2	Proteome	PLASMA	MR	deCODE	TwoSampleMR	-0.19477	0.1262	0.122749		37085628	10.1007/s00439-023-02562-0	Dang et al Human Genetics	BLOOD
CCM2	Q9BSQ5	21708	TRANS	PGC3_SCZ_NoUKB	DECODE_Specific	+,NA		0.00651527	0.00651527	DECODE	DECODE	0.224119	44.3755	BIP	CCM2	Proteome	PLASMA	MR	deCODE	TwoSampleMR	-0.480114	0.160494	0.00277631		37085628	10.1007/s00439-023-02562-0	Dang et al Human Genetics	BLOOD
CCM2	Q9BSQ5	21708	TRANS	PGC3_SCZ_NoUKB	DECODE_Specific	+,NA		0.00651527	0.00651527	DECODE	DECODE	0.224119	44.3755	MDD	CCM2	Proteome	PLASMA	MR	deCODE	TwoSampleMR	0.0742748	0.0588874	0.2072		37085628	10.1007/s00439-023-02562-0	Dang et al Human Genetics	BLOOD
CCM2	Q9BSQ5	21708	TRANS	PGC3_SCZ_NoUKB	DECODE_Specific	+,NA		0.00651527	0.00651527	DECODE	DECODE	0.224119	44.3755	Bipolar disorder	CCM2	Proteome	PLASMA	MR	FENLAND	TwoSampleMR	-0.22825	0.08	0.00432919		36280454	https://doi.org/10.1016/j.biopsych.2022.08.015	Lu et al Biol Psychiatry	BLOOD
CCM2	Q9BSQ5	21708	TRANS	PGC3_SCZ_NoUKB	DECODE_Specific	+,NA		0.00651527	0.00651527	DECODE	DECODE	0.224119	44.3755	Major depressive disorder	CCM2	Proteome	PLASMA	MR	FENLAND	TwoSampleMR	0.0427586	0.0358621	0.233141		36280454	https://doi.org/10.1016/j.biopsych.2022.08.015	Lu et al Biol Psychiatry	BLOOD
CCM2	Q9BSQ5	21708	TRANS	PGC3_SCZ_NoUKB	DECODE_Specific	+,NA		0.00651527	0.00651527	DECODE	DECODE	0.224119	44.3755	Schizophrenia	CCM2	Proteome	PLASMA	MR	FENLAND	TwoSampleMR	-0.121408	0.0668965	0.0695455		36280454	https://doi.org/10.1016/j.biopsych.2022.08.015	Lu et al Biol Psychiatry	BLOOD
CCM2	Q9BSQ5	21708	TRANS	PGC3_SCZ_NoUKB	DECODE_Specific	+,NA		0.00651527	0.00651527	DECODE	DECODE	0.224119	44.3755	Deepression_Wray_tall	CCM2	Transcriptome	BRAIN DLPFC	MR	PsychENCODE	TwoSampleMR	-0.01	0.01	0.218		35296807	10.1038/s41380-022-01507-9	Deng et all Mol Psychiatry	BRAIN
CCM2	Q9BSQ5	21708	TRANS	PGC3_SCZ_NoUKB	DECODE_Specific	+,NA		0.00651527	0.00651527	DECODE	DECODE	0.224119	44.3755	Deepression_Wray_tall	CCM2	Transcriptome	BLOOD	MR	GTEx	TwoSampleMR	0.03	0.02	0.257		35296807	10.1038/s41380-022-01507-9	Deng et all Mol Psychiatry	BLOOD
CCM2	Q9BSQ5	21708	TRANS	PGC3_SCZ_NoUKB	DECODE_Specific	+,NA		0.00651527	0.00651527	DECODE	DECODE	0.224119	44.3755	Years of schooling	CCM2	Proteiome	CORTEX	MR	MetaBrain	TwoSampleMR	0.0287117	0.00670804	1.86731e-05		36823318	10.1038/s41588-023-01300-6	Klein et all Nat Genet	BRAIN
CCM2	Q9BSQ5	21708	TRANS	PGC3_SCZ_NoUKB	DECODE_Specific	+,NA		0.00651527	0.00651527	DECODE	DECODE	0.224119	44.3755	SCZ_PGC3	CCM2	Transcriptome_Transcriptlvel	DLPFC	SMR	CMC+GTEX	SMR	0.00178899	0.0416129	0.965708		35460606	10.1016/j.ajhg.2022.04.004	Jiang eet all Am J Hum Genet	BRAIN
CCM2	Q9BSQ5	21708	TRANS	PGC3_SCZ_NoUKB	DECODE_Specific	+,NA		0.00651527	0.00651527	DECODE	DECODE	0.224119	44.3755	SCZ.Clozuk.2018	CCM2	Transcriptome	BRAIN	SMR	PsychENCODE	SMR	-0.013341	0.0192078	0.487		30545856	10.1126/science.aat8127	Gandal et all science	BRAIN
CCM2	Q9BSQ5	21708	TRANS	PGC3_SCZ_NoUKB	DECODE_Specific	+,NA		0.00651527	0.00651527	DECODE	DECODE	0.224119	44.3755	BD.PGC.ruderferCell2018	CCM2	Transcriptome	BRAIN	SMR	PsychENCODE	SMR	0.0441322	0.0298133	0.138798		30545856	10.1126/science.aat8127	Gandal et all science	BRAIN
CCM2	Q9BSQ5	21708	TRANS	PGC3_SCZ_NoUKB	DECODE_Specific	+,NA		0.00651527	0.00651527	DECODE	DECODE	0.224119	44.3755	Depression Howard et all	CCM2	Proteiome	BRAIN DPFC	SMR	ROS/MAP	SMR	-0.0667881	0.142498	0.639288		33846625	10.1038/s41593-021-00832-6	Wingo Nat Neurosci	BRAIN
CCM2	Q9BSQ5	21708	TRANS	PGC3_SCZ_NoUKB	DECODE_Specific	+,NA		0.00651527	0.00651527	DECODE	DECODE	0.224119	44.3755	SCZ	CCM2	Proteiome	BLOOD	SMR	eQTLGen	SMR	-0.0276631	0.015778	0.0795548		37415601	10.3389/fgene.2023.1191264	Gedik et all Front Genet	BLOOD
CCM2	Q9BSQ5	21708	TRANS	PGC3_SCZ_NoUKB	DECODE_Specific	+,NA		0.00651527	0.00651527	DECODE	DECODE	0.224119	44.3755	MDD	CCM2	Proteiome	BRAIN	SMR	BrainMeta	SMR	-0.0141706	0.0121363	0.242959		37415601	10.3389/fgene.2023.1191264	Gedik et all Front Genet	BRAIN
CCM2	Q9BSQ5	21708	TRANS	PGC3_SCZ_NoUKB	DECODE_Specific	+,NA		0.00651527	0.00651527	DECODE	DECODE	0.224119	44.3755	BIP	CCM2	Proteiome	BRAIN	SMR	BrainMeta	SMR	0.076884	0.0274575	0.00510859		37415601	10.3389/fgene.2023.1191264	Gedik et all Front Genet	BRAIN
CCM2	Q9BSQ5	21708	TRANS	PGC3_SCZ_NoUKB	DECODE_Specific	+,NA		0.00651527	0.00651527	DECODE	DECODE	0.224119	44.3755	SCZ	CCM2	Proteiome	BRAIN	SMR	BrainMeta	SMR	0.0339144	0.0220151	0.123437		37415601	10.3389/fgene.2023.1191264	Gedik et all Front Genet	BRAIN
CCM2	Q9BSQ5	21708	TRANS	PGC3_SCZ_NoUKB	DECODE_Specific	+,NA		0.00651527	0.00651527	DECODE	DECODE	0.224119	44.3755	MDD	CCM2	Proteiome	BLOOD	SMR	eQTLGen	SMR	0.00979553	0.00863461	0.256606		37415601	10.3389/fgene.2023.1191264	Gedik et all Front Genet	BLOOD
CCM2	Q9BSQ5	21708	TRANS	PGC3_SCZ_NoUKB	DECODE_Specific	+,NA		0.00651527	0.00651527	DECODE	DECODE	0.224119	44.3755	BIP	CCM2	Proteiome	BLOOD	SMR	eQTLGen	SMR	-0.0554462	0.0191112	0.00371694		37415601	10.3389/fgene.2023.1191264	Gedik et all Front Genet	BLOOD
CCM2	Q9BSQ5	21708	TRANS	PGC3_SCZ_NoUKB	DECODE_Specific	+,NA		0.00651527	0.00651527	DECODE	DECODE	0.224119	44.3755	SCZ	CCM2	Proteiome	BLOOD	SMR	deCODE	SMR	-0.230798	0.137319	0.0928139		37415601	10.3389/fgene.2023.1191264	Gedik et all Front Genet	BLOOD
CCM2	Q9BSQ5	21708	TRANS	PGC3_SCZ_NoUKB	DECODE_Specific	+,NA		0.00651527	0.00651527	DECODE	DECODE	0.224119	44.3755	MDD	CCM2	Proteiome	BLOOD	SMR	deCODE	SMR	0.090535	0.0725624	0.212147		37415601	10.3389/fgene.2023.1191264	Gedik et all Front Genet	BLOOD
CCM2	Q9BSQ5	21708	TRANS	PGC3_SCZ_NoUKB	DECODE_Specific	+,NA		0.00651527	0.00651527	DECODE	DECODE	0.224119	44.3755	BIP	CCM2	Proteiome	BLOOD	SMR	deCODE	SMR	-0.480114	0.175337	0.00617704		37415601	10.3389/fgene.2023.1191264	Gedik et all Front Genet	BLOOD
CCM2	Q9BSQ5	21708	TRANS	PGC3_SCZ_NoUKB	DECODE_Specific	+,NA		0.00651527	0.00651527	DECODE	DECODE	0.224119	44.3755	SCZ.Clozuk.2018	CCM2	Transcriptome	BRAIN	TWAS	PsychENCODE	FUSION	-0.79696		0.425		30545856	10.1126/science.aat8127	Gandal et all science	BRAIN
CCM2	Q9BSQ5	21708	TRANS	PGC3_SCZ_NoUKB	DECODE_Specific	+,NA		0.00651527	0.00651527	DECODE	DECODE	0.224119	44.3755	BD.PGC.ruderferCell2018	CCM2	Transcriptome	BRAIN	TWAS	PsychENCODE	FUSION	1.4084		0.159		30545856	10.1126/science.aat8127	Gandal et all science	BRAIN
CCM2	Q9BSQ5	21708	TRANS	PGC3_SCZ_NoUKB	DECODE_Specific	+,NA		0.00651527	0.00651527	DECODE	DECODE	0.224119	44.3755	Depression Howard et all	CCM2	Proteiome	BRAIN DPFC	PWAS	ROS/MAP	FUSION	-1.4022		0.161		33846625	10.1038/s41593-021-00832-6	Wingo Nat Neurosci	BRAIN
CCM2	Q9BSQ5	21708	TRANS	PGC3_SCZ_NoUKB	DECODE_Specific	+,NA		0.00651527	0.00651527	DECODE	DECODE	0.224119	44.3755	Years of schooling	CCM2	Transcriptome	CORTEX	COLOC	MetaBrain	coloc				0.85166	36823318	10.1038/s41588-023-01300-6	Klein et all Nat Genet	BRAIN
CCN2	P29279	2500	CIS	PGC3_SCZ_NoUKB	UKBB-PPP_Specific	NA,-		0.111316	0.111316	UKBB_PPP	UKBB_PPP	0.621974	416.101	SCZ	CCN2	Proteiome	BLOOD	SMR	eQTLGen	SMR	-0.0626418	0.0396303	0.113957		37415601	10.3389/fgene.2023.1191264	Gedik et all Front Genet	BLOOD
CCN2	P29279	2500	CIS	PGC3_SCZ_NoUKB	UKBB-PPP_Specific	NA,-		0.111316	0.111316	UKBB_PPP	UKBB_PPP	0.621974	416.101	MDD	CCN2	Proteiome	BLOOD	SMR	eQTLGen	SMR	0.00405613	0.0223093	0.855729		37415601	10.3389/fgene.2023.1191264	Gedik et all Front Genet	BLOOD
CCN2	P29279	2500	CIS	PGC3_SCZ_NoUKB	UKBB-PPP_Specific	NA,-		0.111316	0.111316	UKBB_PPP	UKBB_PPP	0.621974	416.101	BIP	CCN2	Proteiome	BLOOD	SMR	eQTLGen	SMR	-0.039038	0.0486998	0.422781		37415601	10.3389/fgene.2023.1191264	Gedik et all Front Genet	BLOOD
CCN2	P29279	2500	CIS	Depression_iPSYCH_2023	UKBB-PPP_Specific	NA,+		0.0917875	0.0917875	UKBB_PPP	UKBB_PPP	0.752416	343.101	SCZ	CCN2	Proteiome	BLOOD	SMR	eQTLGen	SMR	-0.0626418	0.0396303	0.113957		37415601	10.3389/fgene.2023.1191264	Gedik et all Front Genet	BLOOD
CCN2	P29279	2500	CIS	Depression_iPSYCH_2023	UKBB-PPP_Specific	NA,+		0.0917875	0.0917875	UKBB_PPP	UKBB_PPP	0.752416	343.101	MDD	CCN2	Proteiome	BLOOD	SMR	eQTLGen	SMR	0.00405613	0.0223093	0.855729		37415601	10.3389/fgene.2023.1191264	Gedik et all Front Genet	BLOOD
CCN2	P29279	2500	CIS	Depression_iPSYCH_2023	UKBB-PPP_Specific	NA,+		0.0917875	0.0917875	UKBB_PPP	UKBB_PPP	0.752416	343.101	BIP	CCN2	Proteiome	BLOOD	SMR	eQTLGen	SMR	-0.039038	0.0486998	0.422781		37415601	10.3389/fgene.2023.1191264	Gedik et all Front Genet	BLOOD
CCN2	P29279	2500	CIS	Cognition_Meta	UKBB-PPP_Specific	NA,+		0.371744	0.371744	UKBB_PPP	UKBB_PPP	1.06809	1389.58	SCZ	CCN2	Proteiome	BLOOD	SMR	eQTLGen	SMR	-0.0626418	0.0396303	0.113957		37415601	10.3389/fgene.2023.1191264	Gedik et all Front Genet	BLOOD
CCN2	P29279	2500	CIS	Cognition_Meta	UKBB-PPP_Specific	NA,+		0.371744	0.371744	UKBB_PPP	UKBB_PPP	1.06809	1389.58	MDD	CCN2	Proteiome	BLOOD	SMR	eQTLGen	SMR	0.00405613	0.0223093	0.855729		37415601	10.3389/fgene.2023.1191264	Gedik et all Front Genet	BLOOD
CCN2	P29279	2500	CIS	Cognition_Meta	UKBB-PPP_Specific	NA,+		0.371744	0.371744	UKBB_PPP	UKBB_PPP	1.06809	1389.58	BIP	CCN2	Proteiome	BLOOD	SMR	eQTLGen	SMR	-0.039038	0.0486998	0.422781		37415601	10.3389/fgene.2023.1191264	Gedik et all Front Genet	BLOOD
CCN2	P29279	2500	CIS	BIP_PGC3_noukb	UKBB-PPP_Specific	NA,-		0.574495	0.574495	UKBB_PPP	UKBB_PPP	1.20373	2147.46	SCZ	CCN2	Proteiome	BLOOD	SMR	eQTLGen	SMR	-0.0626418	0.0396303	0.113957		37415601	10.3389/fgene.2023.1191264	Gedik et all Front Genet	BLOOD
CCN2	P29279	2500	CIS	BIP_PGC3_noukb	UKBB-PPP_Specific	NA,-		0.574495	0.574495	UKBB_PPP	UKBB_PPP	1.20373	2147.46	MDD	CCN2	Proteiome	BLOOD	SMR	eQTLGen	SMR	0.00405613	0.0223093	0.855729		37415601	10.3389/fgene.2023.1191264	Gedik et all Front Genet	BLOOD
CCN2	P29279	2500	CIS	BIP_PGC3_noukb	UKBB-PPP_Specific	NA,-		0.574495	0.574495	UKBB_PPP	UKBB_PPP	1.20373	2147.46	BIP	CCN2	Proteiome	BLOOD	SMR	eQTLGen	SMR	-0.039038	0.0486998	0.422781		37415601	10.3389/fgene.2023.1191264	Gedik et all Front Genet	BLOOD
CCN2	P29279	2500	TRANS	BIP_PGC3_noukb	UKBB-PPP_Specific	NA,+		0.625456	0.625456	UKBB_PPP	UKBB_PPP	1.0985	4259.98	SCZ	CCN2	Proteiome	BLOOD	SMR	eQTLGen	SMR	-0.0626418	0.0396303	0.113957		37415601	10.3389/fgene.2023.1191264	Gedik et all Front Genet	BLOOD
CCN2	P29279	2500	TRANS	BIP_PGC3_noukb	UKBB-PPP_Specific	NA,+		0.625456	0.625456	UKBB_PPP	UKBB_PPP	1.0985	4259.98	MDD	CCN2	Proteiome	BLOOD	SMR	eQTLGen	SMR	0.00405613	0.0223093	0.855729		37415601	10.3389/fgene.2023.1191264	Gedik et all Front Genet	BLOOD
CCN2	P29279	2500	TRANS	BIP_PGC3_noukb	UKBB-PPP_Specific	NA,+		0.625456	0.625456	UKBB_PPP	UKBB_PPP	1.0985	4259.98	BIP	CCN2	Proteiome	BLOOD	SMR	eQTLGen	SMR	-0.039038	0.0486998	0.422781		37415601	10.3389/fgene.2023.1191264	Gedik et all Front Genet	BLOOD
CCN2	P29279	2500	TRANS	Cognition_Meta	UKBB-PPP_Specific	NA,+		0.0589868	0.0589868	UKBB_PPP	UKBB_PPP	0.399363	401.759	SCZ	CCN2	Proteiome	BLOOD	SMR	eQTLGen	SMR	-0.0626418	0.0396303	0.113957		37415601	10.3389/fgene.2023.1191264	Gedik et all Front Genet	BLOOD
CCN2	P29279	2500	TRANS	Cognition_Meta	UKBB-PPP_Specific	NA,+		0.0589868	0.0589868	UKBB_PPP	UKBB_PPP	0.399363	401.759	MDD	CCN2	Proteiome	BLOOD	SMR	eQTLGen	SMR	0.00405613	0.0223093	0.855729		37415601	10.3389/fgene.2023.1191264	Gedik et all Front Genet	BLOOD
CCN2	P29279	2500	TRANS	Cognition_Meta	UKBB-PPP_Specific	NA,+		0.0589868	0.0589868	UKBB_PPP	UKBB_PPP	0.399363	401.759	BIP	CCN2	Proteiome	BLOOD	SMR	eQTLGen	SMR	-0.039038	0.0486998	0.422781		37415601	10.3389/fgene.2023.1191264	Gedik et all Front Genet	BLOOD
CCN2	P29279	2500	TRANS	Depression_iPSYCH_2023	UKBB-PPP_Specific	NA,-		0.237691	0.237691	UKBB_PPP	UKBB_PPP	1.43014	1618.92	SCZ	CCN2	Proteiome	BLOOD	SMR	eQTLGen	SMR	-0.0626418	0.0396303	0.113957		37415601	10.3389/fgene.2023.1191264	Gedik et all Front Genet	BLOOD
CCN2	P29279	2500	TRANS	Depression_iPSYCH_2023	UKBB-PPP_Specific	NA,-		0.237691	0.237691	UKBB_PPP	UKBB_PPP	1.43014	1618.92	MDD	CCN2	Proteiome	BLOOD	SMR	eQTLGen	SMR	0.00405613	0.0223093	0.855729		37415601	10.3389/fgene.2023.1191264	Gedik et all Front Genet	BLOOD
CCN2	P29279	2500	TRANS	Depression_iPSYCH_2023	UKBB-PPP_Specific	NA,-		0.237691	0.237691	UKBB_PPP	UKBB_PPP	1.43014	1618.92	BIP	CCN2	Proteiome	BLOOD	SMR	eQTLGen	SMR	-0.039038	0.0486998	0.422781		37415601	10.3389/fgene.2023.1191264	Gedik et all Front Genet	BLOOD
CCN2	P29279	2500	TRANS	PGC3_SCZ_NoUKB	UKBB-PPP_Specific	NA,+		0.353021	0.353021	UKBB_PPP	UKBB_PPP	0.820624	2404.43	SCZ	CCN2	Proteiome	BLOOD	SMR	eQTLGen	SMR	-0.0626418	0.0396303	0.113957		37415601	10.3389/fgene.2023.1191264	Gedik et all Front Genet	BLOOD
CCN2	P29279	2500	TRANS	PGC3_SCZ_NoUKB	UKBB-PPP_Specific	NA,+		0.353021	0.353021	UKBB_PPP	UKBB_PPP	0.820624	2404.43	MDD	CCN2	Proteiome	BLOOD	SMR	eQTLGen	SMR	0.00405613	0.0223093	0.855729		37415601	10.3389/fgene.2023.1191264	Gedik et all Front Genet	BLOOD
CCN2	P29279	2500	TRANS	PGC3_SCZ_NoUKB	UKBB-PPP_Specific	NA,+		0.353021	0.353021	UKBB_PPP	UKBB_PPP	0.820624	2404.43	BIP	CCN2	Proteiome	BLOOD	SMR	eQTLGen	SMR	-0.039038	0.0486998	0.422781		37415601	10.3389/fgene.2023.1191264	Gedik et all Front Genet	BLOOD
CCN3	P48745	7885	CIS	Cognition_Meta	BOTH	+,+	0.656438	0.304362	0.972766	DECODE	UKBB_PPP	0.979935	1137.7	SCZ_PGC3	CCN3	Transcriptome	DLPFC	MR	CMC+GTEX	MendelianRandomization			0.386455		35460606	10.1016/j.ajhg.2022.04.004	Jiang eet all Am J Hum Genet	BRAIN
CCN3	P48745	7885	CIS	Cognition_Meta	BOTH	+,+	0.656438	0.304362	0.972766	DECODE	UKBB_PPP	0.979935	1137.7	SCZ_PGC3	CCN3	Transcriptome	DLPFC	MR	CMC+GTEX	MendelianRandomization			0.39086		35460606	10.1016/j.ajhg.2022.04.004	Jiang eet all Am J Hum Genet	BRAIN
CCN3	P48745	7885	CIS	Cognition_Meta	BOTH	+,+	0.656438	0.304362	0.972766	DECODE	UKBB_PPP	0.979935	1137.7	SCZ_PGC3	CCN3	Transcriptome	DLPFC	MR	CMC+GTEX	MendelianRandomization			0.831592		35460606	10.1016/j.ajhg.2022.04.004	Jiang eet all Am J Hum Genet	BRAIN
CCN3	P48745	7885	CIS	Cognition_Meta	BOTH	+,+	0.656438	0.304362	0.972766	DECODE	UKBB_PPP	0.979935	1137.7	SCZ_PGC3	CCN3	Transcriptome	DLPFC	MR	CMC+GTEX	EMIC			0.857361		35460606	10.1016/j.ajhg.2022.04.004	Jiang eet all Am J Hum Genet	BRAIN
CCN3	P48745	7885	CIS	Cognition_Meta	BOTH	+,+	0.656438	0.304362	0.972766	DECODE	UKBB_PPP	0.979935	1137.7	BIP_2019_Stahl_etall	CCN3	Transcriptome	DLPFC	MR	CMC+GTEX	MendelianRandomization			0.484714		35460606	10.1016/j.ajhg.2022.04.004	Jiang eet all Am J Hum Genet	BRAIN
CCN3	P48745	7885	CIS	Cognition_Meta	BOTH	+,+	0.656438	0.304362	0.972766	DECODE	UKBB_PPP	0.979935	1137.7	BIP_2019_Stahl_etall	CCN3	Transcriptome	DLPFC	MR	CMC+GTEX	MendelianRandomization			0.452819		35460606	10.1016/j.ajhg.2022.04.004	Jiang eet all Am J Hum Genet	BRAIN
CCN3	P48745	7885	CIS	Cognition_Meta	BOTH	+,+	0.656438	0.304362	0.972766	DECODE	UKBB_PPP	0.979935	1137.7	BIP_2019_Stahl_etall	CCN3	Transcriptome	DLPFC	MR	CMC+GTEX	MendelianRandomization			0.464169		35460606	10.1016/j.ajhg.2022.04.004	Jiang eet all Am J Hum Genet	BRAIN
CCN3	P48745	7885	CIS	Cognition_Meta	BOTH	+,+	0.656438	0.304362	0.972766	DECODE	UKBB_PPP	0.979935	1137.7	BIP_2019_Stahl_etall	CCN3	Transcriptome	DLPFC	MR	CMC+GTEX	EMIC			0.274134		35460606	10.1016/j.ajhg.2022.04.004	Jiang eet all Am J Hum Genet	BRAIN
CCN3	P48745	7885	CIS	Cognition_Meta	BOTH	+,+	0.656438	0.304362	0.972766	DECODE	UKBB_PPP	0.979935	1137.7	SCZ_PGC3	CCN3	Transcriptome	DLPFC	SMR	CMC+GTEX	SMR	-0.0144968	0.0226206	0.521609		35460606	10.1016/j.ajhg.2022.04.004	Jiang eet all Am J Hum Genet	BRAIN
CCN3	P48745	7885	CIS	Cognition_Meta	BOTH	+,+	0.656438	0.304362	0.972766	DECODE	UKBB_PPP	0.979935	1137.7	SCZ_PGC3	CCN3	Transcriptome_Transcriptlvel	DLPFC	SMR	CMC+GTEX	SMR	-0.0123781	0.020186	0.539742		35460606	10.1016/j.ajhg.2022.04.004	Jiang eet all Am J Hum Genet	BRAIN
CCN3	P48745	7885	CIS	Cognition_Meta	BOTH	+,+	0.656438	0.304362	0.972766	DECODE	UKBB_PPP	0.979935	1137.7	SCZ	CCN3	Proteiome	BLOOD	SMR	eQTLGen	SMR	0.262234	0.170115	0.123191		37415601	10.3389/fgene.2023.1191264	Gedik et all Front Genet	BLOOD
CCN3	P48745	7885	CIS	Cognition_Meta	BOTH	+,+	0.656438	0.304362	0.972766	DECODE	UKBB_PPP	0.979935	1137.7	MDD	CCN3	Proteiome	BRAIN	SMR	BrainMeta	SMR	-0.000871424	0.017429	0.960124		37415601	10.3389/fgene.2023.1191264	Gedik et all Front Genet	BRAIN
CCN3	P48745	7885	CIS	Cognition_Meta	BOTH	+,+	0.656438	0.304362	0.972766	DECODE	UKBB_PPP	0.979935	1137.7	BIP	CCN3	Proteiome	BRAIN	SMR	BrainMeta	SMR	-0.0172653	0.0448075	0.699998		37415601	10.3389/fgene.2023.1191264	Gedik et all Front Genet	BRAIN
CCN3	P48745	7885	CIS	Cognition_Meta	BOTH	+,+	0.656438	0.304362	0.972766	DECODE	UKBB_PPP	0.979935	1137.7	SCZ	CCN3	Proteiome	BRAIN	SMR	BrainMeta	SMR	0.0199356	0.0357018	0.576576		37415601	10.3389/fgene.2023.1191264	Gedik et all Front Genet	BRAIN
CCN3	P48745	7885	CIS	Cognition_Meta	BOTH	+,+	0.656438	0.304362	0.972766	DECODE	UKBB_PPP	0.979935	1137.7	MDD	CCN3	Proteiome	BLOOD	SMR	eQTLGen	SMR	0.0234254	0.0265072	0.376839		37415601	10.3389/fgene.2023.1191264	Gedik et all Front Genet	BLOOD
CCN3	P48745	7885	CIS	Cognition_Meta	BOTH	+,+	0.656438	0.304362	0.972766	DECODE	UKBB_PPP	0.979935	1137.7	BIP	CCN3	Proteiome	BLOOD	SMR	eQTLGen	SMR	0.0611185	0.0576275	0.288881		37415601	10.3389/fgene.2023.1191264	Gedik et all Front Genet	BLOOD
CCN3	P48745	7885	CIS	Cognition_Meta	BOTH	+,+	0.656438	0.304362	0.972766	DECODE	UKBB_PPP	0.979935	1137.7	MDD	CCN3	Proteiome	BLOOD	SMR	deCODE	SMR	0.0624204	0.0666633	0.349091		37415601	10.3389/fgene.2023.1191264	Gedik et all Front Genet	BLOOD
CCN3	P48745	7885	CIS	Cognition_Meta	BOTH	+,+	0.656438	0.304362	0.972766	DECODE	UKBB_PPP	0.979935	1137.7	BIP	CCN3	Proteiome	BLOOD	SMR	deCODE	SMR	0.140131	0.144926	0.333586		37415601	10.3389/fgene.2023.1191264	Gedik et all Front Genet	BLOOD
CCN3	P48745	7885	TRANS	Depression_iPSYCH_2023	BOTH	-,-	0.962308	0.779922	0.962308	UKBB_PPP	metap	1.40791	5312.05	SCZ_PGC3	CCN3	Transcriptome	DLPFC	MR	CMC+GTEX	MendelianRandomization			0.386455		35460606	10.1016/j.ajhg.2022.04.004	Jiang eet all Am J Hum Genet	BRAIN
CCN3	P48745	7885	TRANS	Depression_iPSYCH_2023	BOTH	-,-	0.962308	0.779922	0.962308	UKBB_PPP	metap	1.40791	5312.05	SCZ_PGC3	CCN3	Transcriptome	DLPFC	MR	CMC+GTEX	MendelianRandomization			0.39086		35460606	10.1016/j.ajhg.2022.04.004	Jiang eet all Am J Hum Genet	BRAIN
CCN3	P48745	7885	TRANS	Depression_iPSYCH_2023	BOTH	-,-	0.962308	0.779922	0.962308	UKBB_PPP	metap	1.40791	5312.05	SCZ_PGC3	CCN3	Transcriptome	DLPFC	MR	CMC+GTEX	MendelianRandomization			0.831592		35460606	10.1016/j.ajhg.2022.04.004	Jiang eet all Am J Hum Genet	BRAIN
CCN3	P48745	7885	TRANS	Depression_iPSYCH_2023	BOTH	-,-	0.962308	0.779922	0.962308	UKBB_PPP	metap	1.40791	5312.05	SCZ_PGC3	CCN3	Transcriptome	DLPFC	MR	CMC+GTEX	EMIC			0.857361		35460606	10.1016/j.ajhg.2022.04.004	Jiang eet all Am J Hum Genet	BRAIN
CCN3	P48745	7885	TRANS	Depression_iPSYCH_2023	BOTH	-,-	0.962308	0.779922	0.962308	UKBB_PPP	metap	1.40791	5312.05	BIP_2019_Stahl_etall	CCN3	Transcriptome	DLPFC	MR	CMC+GTEX	MendelianRandomization			0.484714		35460606	10.1016/j.ajhg.2022.04.004	Jiang eet all Am J Hum Genet	BRAIN
CCN3	P48745	7885	TRANS	Depression_iPSYCH_2023	BOTH	-,-	0.962308	0.779922	0.962308	UKBB_PPP	metap	1.40791	5312.05	BIP_2019_Stahl_etall	CCN3	Transcriptome	DLPFC	MR	CMC+GTEX	MendelianRandomization			0.452819		35460606	10.1016/j.ajhg.2022.04.004	Jiang eet all Am J Hum Genet	BRAIN
CCN3	P48745	7885	TRANS	Depression_iPSYCH_2023	BOTH	-,-	0.962308	0.779922	0.962308	UKBB_PPP	metap	1.40791	5312.05	BIP_2019_Stahl_etall	CCN3	Transcriptome	DLPFC	MR	CMC+GTEX	MendelianRandomization			0.464169		35460606	10.1016/j.ajhg.2022.04.004	Jiang eet all Am J Hum Genet	BRAIN
CCN3	P48745	7885	TRANS	Depression_iPSYCH_2023	BOTH	-,-	0.962308	0.779922	0.962308	UKBB_PPP	metap	1.40791	5312.05	BIP_2019_Stahl_etall	CCN3	Transcriptome	DLPFC	MR	CMC+GTEX	EMIC			0.274134		35460606	10.1016/j.ajhg.2022.04.004	Jiang eet all Am J Hum Genet	BRAIN
CCN3	P48745	7885	TRANS	Depression_iPSYCH_2023	BOTH	-,-	0.962308	0.779922	0.962308	UKBB_PPP	metap	1.40791	5312.05	SCZ_PGC3	CCN3	Transcriptome	DLPFC	SMR	CMC+GTEX	SMR	-0.0144968	0.0226206	0.521609		35460606	10.1016/j.ajhg.2022.04.004	Jiang eet all Am J Hum Genet	BRAIN
CCN3	P48745	7885	TRANS	Depression_iPSYCH_2023	BOTH	-,-	0.962308	0.779922	0.962308	UKBB_PPP	metap	1.40791	5312.05	SCZ_PGC3	CCN3	Transcriptome_Transcriptlvel	DLPFC	SMR	CMC+GTEX	SMR	-0.0123781	0.020186	0.539742		35460606	10.1016/j.ajhg.2022.04.004	Jiang eet all Am J Hum Genet	BRAIN
CCN3	P48745	7885	TRANS	Depression_iPSYCH_2023	BOTH	-,-	0.962308	0.779922	0.962308	UKBB_PPP	metap	1.40791	5312.05	SCZ	CCN3	Proteiome	BLOOD	SMR	eQTLGen	SMR	0.262234	0.170115	0.123191		37415601	10.3389/fgene.2023.1191264	Gedik et all Front Genet	BLOOD
CCN3	P48745	7885	TRANS	Depression_iPSYCH_2023	BOTH	-,-	0.962308	0.779922	0.962308	UKBB_PPP	metap	1.40791	5312.05	MDD	CCN3	Proteiome	BRAIN	SMR	BrainMeta	SMR	-0.000871424	0.017429	0.960124		37415601	10.3389/fgene.2023.1191264	Gedik et all Front Genet	BRAIN
CCN3	P48745	7885	TRANS	Depression_iPSYCH_2023	BOTH	-,-	0.962308	0.779922	0.962308	UKBB_PPP	metap	1.40791	5312.05	BIP	CCN3	Proteiome	BRAIN	SMR	BrainMeta	SMR	-0.0172653	0.0448075	0.699998		37415601	10.3389/fgene.2023.1191264	Gedik et all Front Genet	BRAIN
CCN3	P48745	7885	TRANS	Depression_iPSYCH_2023	BOTH	-,-	0.962308	0.779922	0.962308	UKBB_PPP	metap	1.40791	5312.05	SCZ	CCN3	Proteiome	BRAIN	SMR	BrainMeta	SMR	0.0199356	0.0357018	0.576576		37415601	10.3389/fgene.2023.1191264	Gedik et all Front Genet	BRAIN
CCN3	P48745	7885	TRANS	Depression_iPSYCH_2023	BOTH	-,-	0.962308	0.779922	0.962308	UKBB_PPP	metap	1.40791	5312.05	MDD	CCN3	Proteiome	BLOOD	SMR	eQTLGen	SMR	0.0234254	0.0265072	0.376839		37415601	10.3389/fgene.2023.1191264	Gedik et all Front Genet	BLOOD
CCN3	P48745	7885	TRANS	Depression_iPSYCH_2023	BOTH	-,-	0.962308	0.779922	0.962308	UKBB_PPP	metap	1.40791	5312.05	BIP	CCN3	Proteiome	BLOOD	SMR	eQTLGen	SMR	0.0611185	0.0576275	0.288881		37415601	10.3389/fgene.2023.1191264	Gedik et all Front Genet	BLOOD
CCN3	P48745	7885	TRANS	Depression_iPSYCH_2023	BOTH	-,-	0.962308	0.779922	0.962308	UKBB_PPP	metap	1.40791	5312.05	MDD	CCN3	Proteiome	BLOOD	SMR	deCODE	SMR	0.0624204	0.0666633	0.349091		37415601	10.3389/fgene.2023.1191264	Gedik et all Front Genet	BLOOD
CCN3	P48745	7885	TRANS	Depression_iPSYCH_2023	BOTH	-,-	0.962308	0.779922	0.962308	UKBB_PPP	metap	1.40791	5312.05	BIP	CCN3	Proteiome	BLOOD	SMR	deCODE	SMR	0.140131	0.144926	0.333586		37415601	10.3389/fgene.2023.1191264	Gedik et all Front Genet	BLOOD
CCN3	P48745	7885	TRANS	PGC3_SCZ_NoUKB	BOTH	+,+	0.0929568	0.0929568	0.16513	metap	UKBB_PPP	0.368956	633.129	SCZ_PGC3	CCN3	Transcriptome	DLPFC	MR	CMC+GTEX	MendelianRandomization			0.386455		35460606	10.1016/j.ajhg.2022.04.004	Jiang eet all Am J Hum Genet	BRAIN
CCN3	P48745	7885	TRANS	PGC3_SCZ_NoUKB	BOTH	+,+	0.0929568	0.0929568	0.16513	metap	UKBB_PPP	0.368956	633.129	SCZ_PGC3	CCN3	Transcriptome	DLPFC	MR	CMC+GTEX	MendelianRandomization			0.39086		35460606	10.1016/j.ajhg.2022.04.004	Jiang eet all Am J Hum Genet	BRAIN
CCN3	P48745	7885	TRANS	PGC3_SCZ_NoUKB	BOTH	+,+	0.0929568	0.0929568	0.16513	metap	UKBB_PPP	0.368956	633.129	SCZ_PGC3	CCN3	Transcriptome	DLPFC	MR	CMC+GTEX	MendelianRandomization			0.831592		35460606	10.1016/j.ajhg.2022.04.004	Jiang eet all Am J Hum Genet	BRAIN
CCN3	P48745	7885	TRANS	PGC3_SCZ_NoUKB	BOTH	+,+	0.0929568	0.0929568	0.16513	metap	UKBB_PPP	0.368956	633.129	SCZ_PGC3	CCN3	Transcriptome	DLPFC	MR	CMC+GTEX	EMIC			0.857361		35460606	10.1016/j.ajhg.2022.04.004	Jiang eet all Am J Hum Genet	BRAIN
CCN3	P48745	7885	TRANS	PGC3_SCZ_NoUKB	BOTH	+,+	0.0929568	0.0929568	0.16513	metap	UKBB_PPP	0.368956	633.129	BIP_2019_Stahl_etall	CCN3	Transcriptome	DLPFC	MR	CMC+GTEX	MendelianRandomization			0.484714		35460606	10.1016/j.ajhg.2022.04.004	Jiang eet all Am J Hum Genet	BRAIN
CCN3	P48745	7885	TRANS	PGC3_SCZ_NoUKB	BOTH	+,+	0.0929568	0.0929568	0.16513	metap	UKBB_PPP	0.368956	633.129	BIP_2019_Stahl_etall	CCN3	Transcriptome	DLPFC	MR	CMC+GTEX	MendelianRandomization			0.452819		35460606	10.1016/j.ajhg.2022.04.004	Jiang eet all Am J Hum Genet	BRAIN
CCN3	P48745	7885	TRANS	PGC3_SCZ_NoUKB	BOTH	+,+	0.0929568	0.0929568	0.16513	metap	UKBB_PPP	0.368956	633.129	BIP_2019_Stahl_etall	CCN3	Transcriptome	DLPFC	MR	CMC+GTEX	MendelianRandomization			0.464169		35460606	10.1016/j.ajhg.2022.04.004	Jiang eet all Am J Hum Genet	BRAIN
CCN3	P48745	7885	TRANS	PGC3_SCZ_NoUKB	BOTH	+,+	0.0929568	0.0929568	0.16513	metap	UKBB_PPP	0.368956	633.129	BIP_2019_Stahl_etall	CCN3	Transcriptome	DLPFC	MR	CMC+GTEX	EMIC			0.274134		35460606	10.1016/j.ajhg.2022.04.004	Jiang eet all Am J Hum Genet	BRAIN
CCN3	P48745	7885	TRANS	PGC3_SCZ_NoUKB	BOTH	+,+	0.0929568	0.0929568	0.16513	metap	UKBB_PPP	0.368956	633.129	SCZ_PGC3	CCN3	Transcriptome	DLPFC	SMR	CMC+GTEX	SMR	-0.0144968	0.0226206	0.521609		35460606	10.1016/j.ajhg.2022.04.004	Jiang eet all Am J Hum Genet	BRAIN
CCN3	P48745	7885	TRANS	PGC3_SCZ_NoUKB	BOTH	+,+	0.0929568	0.0929568	0.16513	metap	UKBB_PPP	0.368956	633.129	SCZ_PGC3	CCN3	Transcriptome_Transcriptlvel	DLPFC	SMR	CMC+GTEX	SMR	-0.0123781	0.020186	0.539742		35460606	10.1016/j.ajhg.2022.04.004	Jiang eet all Am J Hum Genet	BRAIN
CCN3	P48745	7885	TRANS	PGC3_SCZ_NoUKB	BOTH	+,+	0.0929568	0.0929568	0.16513	metap	UKBB_PPP	0.368956	633.129	SCZ	CCN3	Proteiome	BLOOD	SMR	eQTLGen	SMR	0.262234	0.170115	0.123191		37415601	10.3389/fgene.2023.1191264	Gedik et all Front Genet	BLOOD
CCN3	P48745	7885	TRANS	PGC3_SCZ_NoUKB	BOTH	+,+	0.0929568	0.0929568	0.16513	metap	UKBB_PPP	0.368956	633.129	MDD	CCN3	Proteiome	BRAIN	SMR	BrainMeta	SMR	-0.000871424	0.017429	0.960124		37415601	10.3389/fgene.2023.1191264	Gedik et all Front Genet	BRAIN
CCN3	P48745	7885	TRANS	PGC3_SCZ_NoUKB	BOTH	+,+	0.0929568	0.0929568	0.16513	metap	UKBB_PPP	0.368956	633.129	BIP	CCN3	Proteiome	BRAIN	SMR	BrainMeta	SMR	-0.0172653	0.0448075	0.699998		37415601	10.3389/fgene.2023.1191264	Gedik et all Front Genet	BRAIN
CCN3	P48745	7885	TRANS	PGC3_SCZ_NoUKB	BOTH	+,+	0.0929568	0.0929568	0.16513	metap	UKBB_PPP	0.368956	633.129	SCZ	CCN3	Proteiome	BRAIN	SMR	BrainMeta	SMR	0.0199356	0.0357018	0.576576		37415601	10.3389/fgene.2023.1191264	Gedik et all Front Genet	BRAIN
CCN3	P48745	7885	TRANS	PGC3_SCZ_NoUKB	BOTH	+,+	0.0929568	0.0929568	0.16513	metap	UKBB_PPP	0.368956	633.129	MDD	CCN3	Proteiome	BLOOD	SMR	eQTLGen	SMR	0.0234254	0.0265072	0.376839		37415601	10.3389/fgene.2023.1191264	Gedik et all Front Genet	BLOOD
CCN3	P48745	7885	TRANS	PGC3_SCZ_NoUKB	BOTH	+,+	0.0929568	0.0929568	0.16513	metap	UKBB_PPP	0.368956	633.129	BIP	CCN3	Proteiome	BLOOD	SMR	eQTLGen	SMR	0.0611185	0.0576275	0.288881		37415601	10.3389/fgene.2023.1191264	Gedik et all Front Genet	BLOOD
CCN3	P48745	7885	TRANS	PGC3_SCZ_NoUKB	BOTH	+,+	0.0929568	0.0929568	0.16513	metap	UKBB_PPP	0.368956	633.129	MDD	CCN3	Proteiome	BLOOD	SMR	deCODE	SMR	0.0624204	0.0666633	0.349091		37415601	10.3389/fgene.2023.1191264	Gedik et all Front Genet	BLOOD
CCN3	P48745	7885	TRANS	PGC3_SCZ_NoUKB	BOTH	+,+	0.0929568	0.0929568	0.16513	metap	UKBB_PPP	0.368956	633.129	BIP	CCN3	Proteiome	BLOOD	SMR	deCODE	SMR	0.140131	0.144926	0.333586		37415601	10.3389/fgene.2023.1191264	Gedik et all Front Genet	BLOOD
CCN4	O95388	12769	CIS	Cognition_Meta	UKBB-PPP_Specific	NA,+		0.0630036	0.0630036	UKBB_PPP	UKBB_PPP	0.545156	235.508	MDD	CCN4	Proteiome	BRAIN	SMR	BrainMeta	SMR	0.0201275	0.0143137	0.159675		37415601	10.3389/fgene.2023.1191264	Gedik et all Front Genet	BRAIN
CCN4	O95388	12769	CIS	Cognition_Meta	UKBB-PPP_Specific	NA,+		0.0630036	0.0630036	UKBB_PPP	UKBB_PPP	0.545156	235.508	BIP	CCN4	Proteiome	BRAIN	SMR	BrainMeta	SMR	0.00661128	0.0311427	0.831881		37415601	10.3389/fgene.2023.1191264	Gedik et all Front Genet	BRAIN
CCN4	O95388	12769	CIS	Cognition_Meta	UKBB-PPP_Specific	NA,+		0.0630036	0.0630036	UKBB_PPP	UKBB_PPP	0.545156	235.508	SCZ	CCN4	Proteiome	BRAIN	SMR	BrainMeta	SMR	0.0104325	0.0261265	0.689667		37415601	10.3389/fgene.2023.1191264	Gedik et all Front Genet	BRAIN
CCN4	O95388	12769	CIS	Cognition_Meta	UKBB-PPP_Specific	NA,+		0.0630036	0.0630036	UKBB_PPP	UKBB_PPP	0.545156	235.508	SCZ	CCN4	Proteiome	BLOOD	SMR	deCODE	SMR	0.0256384	0.0165781	0.121978		37415601	10.3389/fgene.2023.1191264	Gedik et all Front Genet	BLOOD
CCN4	O95388	12769	CIS	Cognition_Meta	UKBB-PPP_Specific	NA,+		0.0630036	0.0630036	UKBB_PPP	UKBB_PPP	0.545156	235.508	MDD	CCN4	Proteiome	BLOOD	SMR	deCODE	SMR	0.00533435	0.00933538	0.56772		37415601	10.3389/fgene.2023.1191264	Gedik et all Front Genet	BLOOD
CCN4	O95388	12769	CIS	Cognition_Meta	UKBB-PPP_Specific	NA,+		0.0630036	0.0630036	UKBB_PPP	UKBB_PPP	0.545156	235.508	BIP	CCN4	Proteiome	BLOOD	SMR	deCODE	SMR	-0.0120025	0.020576	0.559674		37415601	10.3389/fgene.2023.1191264	Gedik et all Front Genet	BLOOD
CCN4	O95388	12769	CIS	Depression_iPSYCH_2023	UKBB-PPP_Specific	NA,+		0.561126	0.561126	UKBB_PPP	UKBB_PPP	1.22804	2097.49	MDD	CCN4	Proteiome	BRAIN	SMR	BrainMeta	SMR	0.0201275	0.0143137	0.159675		37415601	10.3389/fgene.2023.1191264	Gedik et all Front Genet	BRAIN
CCN4	O95388	12769	CIS	Depression_iPSYCH_2023	UKBB-PPP_Specific	NA,+		0.561126	0.561126	UKBB_PPP	UKBB_PPP	1.22804	2097.49	BIP	CCN4	Proteiome	BRAIN	SMR	BrainMeta	SMR	0.00661128	0.0311427	0.831881		37415601	10.3389/fgene.2023.1191264	Gedik et all Front Genet	BRAIN
CCN4	O95388	12769	CIS	Depression_iPSYCH_2023	UKBB-PPP_Specific	NA,+		0.561126	0.561126	UKBB_PPP	UKBB_PPP	1.22804	2097.49	SCZ	CCN4	Proteiome	BRAIN	SMR	BrainMeta	SMR	0.0104325	0.0261265	0.689667		37415601	10.3389/fgene.2023.1191264	Gedik et all Front Genet	BRAIN
CCN4	O95388	12769	CIS	Depression_iPSYCH_2023	UKBB-PPP_Specific	NA,+		0.561126	0.561126	UKBB_PPP	UKBB_PPP	1.22804	2097.49	SCZ	CCN4	Proteiome	BLOOD	SMR	deCODE	SMR	0.0256384	0.0165781	0.121978		37415601	10.3389/fgene.2023.1191264	Gedik et all Front Genet	BLOOD
CCN4	O95388	12769	CIS	Depression_iPSYCH_2023	UKBB-PPP_Specific	NA,+		0.561126	0.561126	UKBB_PPP	UKBB_PPP	1.22804	2097.49	MDD	CCN4	Proteiome	BLOOD	SMR	deCODE	SMR	0.00533435	0.00933538	0.56772		37415601	10.3389/fgene.2023.1191264	Gedik et all Front Genet	BLOOD
CCN4	O95388	12769	CIS	Depression_iPSYCH_2023	UKBB-PPP_Specific	NA,+		0.561126	0.561126	UKBB_PPP	UKBB_PPP	1.22804	2097.49	BIP	CCN4	Proteiome	BLOOD	SMR	deCODE	SMR	-0.0120025	0.020576	0.559674		37415601	10.3389/fgene.2023.1191264	Gedik et all Front Genet	BLOOD
CCN4	O95388	12769	CIS	PGC3_SCZ_NoUKB	UKBB-PPP_Specific	NA,-		0.863049	0.863049	UKBB_PPP	UKBB_PPP	1.38816	3226.08	MDD	CCN4	Proteiome	BRAIN	SMR	BrainMeta	SMR	0.0201275	0.0143137	0.159675		37415601	10.3389/fgene.2023.1191264	Gedik et all Front Genet	BRAIN
CCN4	O95388	12769	CIS	PGC3_SCZ_NoUKB	UKBB-PPP_Specific	NA,-		0.863049	0.863049	UKBB_PPP	UKBB_PPP	1.38816	3226.08	BIP	CCN4	Proteiome	BRAIN	SMR	BrainMeta	SMR	0.00661128	0.0311427	0.831881		37415601	10.3389/fgene.2023.1191264	Gedik et all Front Genet	BRAIN
CCN4	O95388	12769	CIS	PGC3_SCZ_NoUKB	UKBB-PPP_Specific	NA,-		0.863049	0.863049	UKBB_PPP	UKBB_PPP	1.38816	3226.08	SCZ	CCN4	Proteiome	BRAIN	SMR	BrainMeta	SMR	0.0104325	0.0261265	0.689667		37415601	10.3389/fgene.2023.1191264	Gedik et all Front Genet	BRAIN
CCN4	O95388	12769	CIS	PGC3_SCZ_NoUKB	UKBB-PPP_Specific	NA,-		0.863049	0.863049	UKBB_PPP	UKBB_PPP	1.38816	3226.08	SCZ	CCN4	Proteiome	BLOOD	SMR	deCODE	SMR	0.0256384	0.0165781	0.121978		37415601	10.3389/fgene.2023.1191264	Gedik et all Front Genet	BLOOD
CCN4	O95388	12769	CIS	PGC3_SCZ_NoUKB	UKBB-PPP_Specific	NA,-		0.863049	0.863049	UKBB_PPP	UKBB_PPP	1.38816	3226.08	MDD	CCN4	Proteiome	BLOOD	SMR	deCODE	SMR	0.00533435	0.00933538	0.56772		37415601	10.3389/fgene.2023.1191264	Gedik et all Front Genet	BLOOD
CCN4	O95388	12769	CIS	PGC3_SCZ_NoUKB	UKBB-PPP_Specific	NA,-		0.863049	0.863049	UKBB_PPP	UKBB_PPP	1.38816	3226.08	BIP	CCN4	Proteiome	BLOOD	SMR	deCODE	SMR	-0.0120025	0.020576	0.559674		37415601	10.3389/fgene.2023.1191264	Gedik et all Front Genet	BLOOD
CCN4	O95388	12769	CIS	BIP_PGC3_noukb	UKBB-PPP_Specific	NA,+		0.977895	0.977895	UKBB_PPP	UKBB_PPP	1.43856	3655.37	MDD	CCN4	Proteiome	BRAIN	SMR	BrainMeta	SMR	0.0201275	0.0143137	0.159675		37415601	10.3389/fgene.2023.1191264	Gedik et all Front Genet	BRAIN
CCN4	O95388	12769	CIS	BIP_PGC3_noukb	UKBB-PPP_Specific	NA,+		0.977895	0.977895	UKBB_PPP	UKBB_PPP	1.43856	3655.37	BIP	CCN4	Proteiome	BRAIN	SMR	BrainMeta	SMR	0.00661128	0.0311427	0.831881		37415601	10.3389/fgene.2023.1191264	Gedik et all Front Genet	BRAIN
CCN4	O95388	12769	CIS	BIP_PGC3_noukb	UKBB-PPP_Specific	NA,+		0.977895	0.977895	UKBB_PPP	UKBB_PPP	1.43856	3655.37	SCZ	CCN4	Proteiome	BRAIN	SMR	BrainMeta	SMR	0.0104325	0.0261265	0.689667		37415601	10.3389/fgene.2023.1191264	Gedik et all Front Genet	BRAIN
CCN4	O95388	12769	CIS	BIP_PGC3_noukb	UKBB-PPP_Specific	NA,+		0.977895	0.977895	UKBB_PPP	UKBB_PPP	1.43856	3655.37	SCZ	CCN4	Proteiome	BLOOD	SMR	deCODE	SMR	0.0256384	0.0165781	0.121978		37415601	10.3389/fgene.2023.1191264	Gedik et all Front Genet	BLOOD
CCN4	O95388	12769	CIS	BIP_PGC3_noukb	UKBB-PPP_Specific	NA,+		0.977895	0.977895	UKBB_PPP	UKBB_PPP	1.43856	3655.37	MDD	CCN4	Proteiome	BLOOD	SMR	deCODE	SMR	0.00533435	0.00933538	0.56772		37415601	10.3389/fgene.2023.1191264	Gedik et all Front Genet	BLOOD
CCN4	O95388	12769	CIS	BIP_PGC3_noukb	UKBB-PPP_Specific	NA,+		0.977895	0.977895	UKBB_PPP	UKBB_PPP	1.43856	3655.37	BIP	CCN4	Proteiome	BLOOD	SMR	deCODE	SMR	-0.0120025	0.020576	0.559674		37415601	10.3389/fgene.2023.1191264	Gedik et all Front Genet	BLOOD
CCN4	O95388	12769	TRANS	BIP_PGC3_noukb	BOTH	+,+	0.268525	0.0974338	0.766803	UKBB_PPP	DECODE	0.332309	663.622	MDD	CCN4	Proteiome	BRAIN	SMR	BrainMeta	SMR	0.0201275	0.0143137	0.159675		37415601	10.3389/fgene.2023.1191264	Gedik et all Front Genet	BRAIN
CCN4	O95388	12769	TRANS	BIP_PGC3_noukb	BOTH	+,+	0.268525	0.0974338	0.766803	UKBB_PPP	DECODE	0.332309	663.622	BIP	CCN4	Proteiome	BRAIN	SMR	BrainMeta	SMR	0.00661128	0.0311427	0.831881		37415601	10.3389/fgene.2023.1191264	Gedik et all Front Genet	BRAIN
CCN4	O95388	12769	TRANS	BIP_PGC3_noukb	BOTH	+,+	0.268525	0.0974338	0.766803	UKBB_PPP	DECODE	0.332309	663.622	SCZ	CCN4	Proteiome	BRAIN	SMR	BrainMeta	SMR	0.0104325	0.0261265	0.689667		37415601	10.3389/fgene.2023.1191264	Gedik et all Front Genet	BRAIN
CCN4	O95388	12769	TRANS	BIP_PGC3_noukb	BOTH	+,+	0.268525	0.0974338	0.766803	UKBB_PPP	DECODE	0.332309	663.622	SCZ	CCN4	Proteiome	BLOOD	SMR	deCODE	SMR	0.0256384	0.0165781	0.121978		37415601	10.3389/fgene.2023.1191264	Gedik et all Front Genet	BLOOD
CCN4	O95388	12769	TRANS	BIP_PGC3_noukb	BOTH	+,+	0.268525	0.0974338	0.766803	UKBB_PPP	DECODE	0.332309	663.622	MDD	CCN4	Proteiome	BLOOD	SMR	deCODE	SMR	0.00533435	0.00933538	0.56772		37415601	10.3389/fgene.2023.1191264	Gedik et all Front Genet	BLOOD
CCN4	O95388	12769	TRANS	BIP_PGC3_noukb	BOTH	+,+	0.268525	0.0974338	0.766803	UKBB_PPP	DECODE	0.332309	663.622	BIP	CCN4	Proteiome	BLOOD	SMR	deCODE	SMR	-0.0120025	0.020576	0.559674		37415601	10.3389/fgene.2023.1191264	Gedik et all Front Genet	BLOOD
CCN4	O95388	12769	TRANS	Cognition_Meta	BOTH	+,+	0.494509	0.296834	0.617946	UKBB_PPP	DECODE	0.849469	2021.74	MDD	CCN4	Proteiome	BRAIN	SMR	BrainMeta	SMR	0.0201275	0.0143137	0.159675		37415601	10.3389/fgene.2023.1191264	Gedik et all Front Genet	BRAIN
CCN4	O95388	12769	TRANS	Cognition_Meta	BOTH	+,+	0.494509	0.296834	0.617946	UKBB_PPP	DECODE	0.849469	2021.74	BIP	CCN4	Proteiome	BRAIN	SMR	BrainMeta	SMR	0.00661128	0.0311427	0.831881		37415601	10.3389/fgene.2023.1191264	Gedik et all Front Genet	BRAIN
CCN4	O95388	12769	TRANS	Cognition_Meta	BOTH	+,+	0.494509	0.296834	0.617946	UKBB_PPP	DECODE	0.849469	2021.74	SCZ	CCN4	Proteiome	BRAIN	SMR	BrainMeta	SMR	0.0104325	0.0261265	0.689667		37415601	10.3389/fgene.2023.1191264	Gedik et all Front Genet	BRAIN
CCN4	O95388	12769	TRANS	Cognition_Meta	BOTH	+,+	0.494509	0.296834	0.617946	UKBB_PPP	DECODE	0.849469	2021.74	SCZ	CCN4	Proteiome	BLOOD	SMR	deCODE	SMR	0.0256384	0.0165781	0.121978		37415601	10.3389/fgene.2023.1191264	Gedik et all Front Genet	BLOOD
CCN4	O95388	12769	TRANS	Cognition_Meta	BOTH	+,+	0.494509	0.296834	0.617946	UKBB_PPP	DECODE	0.849469	2021.74	MDD	CCN4	Proteiome	BLOOD	SMR	deCODE	SMR	0.00533435	0.00933538	0.56772		37415601	10.3389/fgene.2023.1191264	Gedik et all Front Genet	BLOOD
CCN4	O95388	12769	TRANS	Cognition_Meta	BOTH	+,+	0.494509	0.296834	0.617946	UKBB_PPP	DECODE	0.849469	2021.74	BIP	CCN4	Proteiome	BLOOD	SMR	deCODE	SMR	-0.0120025	0.020576	0.559674		37415601	10.3389/fgene.2023.1191264	Gedik et all Front Genet	BLOOD
CCN4	O95388	12769	TRANS	Depression_iPSYCH_2023	BOTH	+,+	0.649442	0.442154	0.656717	UKBB_PPP	DECODE	1.56686	3011.51	MDD	CCN4	Proteiome	BRAIN	SMR	BrainMeta	SMR	0.0201275	0.0143137	0.159675		37415601	10.3389/fgene.2023.1191264	Gedik et all Front Genet	BRAIN
CCN4	O95388	12769	TRANS	Depression_iPSYCH_2023	BOTH	+,+	0.649442	0.442154	0.656717	UKBB_PPP	DECODE	1.56686	3011.51	BIP	CCN4	Proteiome	BRAIN	SMR	BrainMeta	SMR	0.00661128	0.0311427	0.831881		37415601	10.3389/fgene.2023.1191264	Gedik et all Front Genet	BRAIN
CCN4	O95388	12769	TRANS	Depression_iPSYCH_2023	BOTH	+,+	0.649442	0.442154	0.656717	UKBB_PPP	DECODE	1.56686	3011.51	SCZ	CCN4	Proteiome	BRAIN	SMR	BrainMeta	SMR	0.0104325	0.0261265	0.689667		37415601	10.3389/fgene.2023.1191264	Gedik et all Front Genet	BRAIN
CCN4	O95388	12769	TRANS	Depression_iPSYCH_2023	BOTH	+,+	0.649442	0.442154	0.656717	UKBB_PPP	DECODE	1.56686	3011.51	SCZ	CCN4	Proteiome	BLOOD	SMR	deCODE	SMR	0.0256384	0.0165781	0.121978		37415601	10.3389/fgene.2023.1191264	Gedik et all Front Genet	BLOOD
CCN4	O95388	12769	TRANS	Depression_iPSYCH_2023	BOTH	+,+	0.649442	0.442154	0.656717	UKBB_PPP	DECODE	1.56686	3011.51	MDD	CCN4	Proteiome	BLOOD	SMR	deCODE	SMR	0.00533435	0.00933538	0.56772		37415601	10.3389/fgene.2023.1191264	Gedik et all Front Genet	BLOOD
CCN4	O95388	12769	TRANS	Depression_iPSYCH_2023	BOTH	+,+	0.649442	0.442154	0.656717	UKBB_PPP	DECODE	1.56686	3011.51	BIP	CCN4	Proteiome	BLOOD	SMR	deCODE	SMR	-0.0120025	0.020576	0.559674		37415601	10.3389/fgene.2023.1191264	Gedik et all Front Genet	BLOOD
CCN5	O76076	12770	CIS	PGC3_SCZ_NoUKB	BOTH	+,+	0.788622	0.511349	0.831053	UKBB_PPP	DECODE	1.14594	1911.42	MDD	CCN5	Proteiome	BRAIN	SMR	BrainMeta	SMR	-0.0368146	0.0170107	0.0304484		37415601	10.3389/fgene.2023.1191264	Gedik et all Front Genet	BRAIN
CCN5	O76076	12770	CIS	PGC3_SCZ_NoUKB	BOTH	+,+	0.788622	0.511349	0.831053	UKBB_PPP	DECODE	1.14594	1911.42	BIP	CCN5	Proteiome	BRAIN	SMR	BrainMeta	SMR	-0.00930223	0.0364851	0.798754		37415601	10.3389/fgene.2023.1191264	Gedik et all Front Genet	BRAIN
CCN5	O76076	12770	CIS	PGC3_SCZ_NoUKB	BOTH	+,+	0.788622	0.511349	0.831053	UKBB_PPP	DECODE	1.14594	1911.42	SCZ	CCN5	Proteiome	BRAIN	SMR	BrainMeta	SMR	-0.00523612	0.030283	0.862725		37415601	10.3389/fgene.2023.1191264	Gedik et all Front Genet	BRAIN
CCN5	O76076	12770	CIS	PGC3_SCZ_NoUKB	BOTH	+,+	0.788622	0.511349	0.831053	UKBB_PPP	DECODE	1.14594	1911.42	MDD	CCN5	Proteiome	BLOOD	SMR	deCODE	SMR	-0.0268958	0.0233263	0.2489		37415601	10.3389/fgene.2023.1191264	Gedik et all Front Genet	BLOOD
CCN5	O76076	12770	CIS	PGC3_SCZ_NoUKB	BOTH	+,+	0.788622	0.511349	0.831053	UKBB_PPP	DECODE	1.14594	1911.42	BIP	CCN5	Proteiome	BLOOD	SMR	deCODE	SMR	-0.0213903	0.0416097	0.607202		37415601	10.3389/fgene.2023.1191264	Gedik et all Front Genet	BLOOD
CCN5	O76076	12770	CIS	BIP_PGC3_noukb	BOTH	-,-	0.795195	0.609083	0.795195	DECODE	metap	1.22802	2276.75	MDD	CCN5	Proteiome	BRAIN	SMR	BrainMeta	SMR	-0.0368146	0.0170107	0.0304484		37415601	10.3389/fgene.2023.1191264	Gedik et all Front Genet	BRAIN
CCN5	O76076	12770	CIS	BIP_PGC3_noukb	BOTH	-,-	0.795195	0.609083	0.795195	DECODE	metap	1.22802	2276.75	BIP	CCN5	Proteiome	BRAIN	SMR	BrainMeta	SMR	-0.00930223	0.0364851	0.798754		37415601	10.3389/fgene.2023.1191264	Gedik et all Front Genet	BRAIN
CCN5	O76076	12770	CIS	BIP_PGC3_noukb	BOTH	-,-	0.795195	0.609083	0.795195	DECODE	metap	1.22802	2276.75	SCZ	CCN5	Proteiome	BRAIN	SMR	BrainMeta	SMR	-0.00523612	0.030283	0.862725		37415601	10.3389/fgene.2023.1191264	Gedik et all Front Genet	BRAIN
CCN5	O76076	12770	CIS	BIP_PGC3_noukb	BOTH	-,-	0.795195	0.609083	0.795195	DECODE	metap	1.22802	2276.75	MDD	CCN5	Proteiome	BLOOD	SMR	deCODE	SMR	-0.0268958	0.0233263	0.2489		37415601	10.3389/fgene.2023.1191264	Gedik et all Front Genet	BLOOD
CCN5	O76076	12770	CIS	BIP_PGC3_noukb	BOTH	-,-	0.795195	0.609083	0.795195	DECODE	metap	1.22802	2276.75	BIP	CCN5	Proteiome	BLOOD	SMR	deCODE	SMR	-0.0213903	0.0416097	0.607202		37415601	10.3389/fgene.2023.1191264	Gedik et all Front Genet	BLOOD
CCN5	O76076	12770	CIS	Cognition_Meta	BOTH	-,-	0.910662	0.709804	0.910662	UKBB_PPP	metap	1.32266	2653.25	MDD	CCN5	Proteiome	BRAIN	SMR	BrainMeta	SMR	-0.0368146	0.0170107	0.0304484		37415601	10.3389/fgene.2023.1191264	Gedik et all Front Genet	BRAIN
CCN5	O76076	12770	CIS	Cognition_Meta	BOTH	-,-	0.910662	0.709804	0.910662	UKBB_PPP	metap	1.32266	2653.25	BIP	CCN5	Proteiome	BRAIN	SMR	BrainMeta	SMR	-0.00930223	0.0364851	0.798754		37415601	10.3389/fgene.2023.1191264	Gedik et all Front Genet	BRAIN
CCN5	O76076	12770	CIS	Cognition_Meta	BOTH	-,-	0.910662	0.709804	0.910662	UKBB_PPP	metap	1.32266	2653.25	SCZ	CCN5	Proteiome	BRAIN	SMR	BrainMeta	SMR	-0.00523612	0.030283	0.862725		37415601	10.3389/fgene.2023.1191264	Gedik et all Front Genet	BRAIN
CCN5	O76076	12770	CIS	Cognition_Meta	BOTH	-,-	0.910662	0.709804	0.910662	UKBB_PPP	metap	1.32266	2653.25	MDD	CCN5	Proteiome	BLOOD	SMR	deCODE	SMR	-0.0268958	0.0233263	0.2489		37415601	10.3389/fgene.2023.1191264	Gedik et all Front Genet	BLOOD
CCN5	O76076	12770	CIS	Cognition_Meta	BOTH	-,-	0.910662	0.709804	0.910662	UKBB_PPP	metap	1.32266	2653.25	BIP	CCN5	Proteiome	BLOOD	SMR	deCODE	SMR	-0.0213903	0.0416097	0.607202		37415601	10.3389/fgene.2023.1191264	Gedik et all Front Genet	BLOOD
CCN5	O76076	12770	TRANS	Depression_iPSYCH_2023	BOTH	-,-	0.0847938	0.0339821	0.48965	UKBB_PPP	DECODE	0.929525	231.452	MDD	CCN5	Proteiome	BRAIN	SMR	BrainMeta	SMR	-0.0368146	0.0170107	0.0304484		37415601	10.3389/fgene.2023.1191264	Gedik et all Front Genet	BRAIN
CCN5	O76076	12770	TRANS	Depression_iPSYCH_2023	BOTH	-,-	0.0847938	0.0339821	0.48965	UKBB_PPP	DECODE	0.929525	231.452	BIP	CCN5	Proteiome	BRAIN	SMR	BrainMeta	SMR	-0.00930223	0.0364851	0.798754		37415601	10.3389/fgene.2023.1191264	Gedik et all Front Genet	BRAIN
CCN5	O76076	12770	TRANS	Depression_iPSYCH_2023	BOTH	-,-	0.0847938	0.0339821	0.48965	UKBB_PPP	DECODE	0.929525	231.452	SCZ	CCN5	Proteiome	BRAIN	SMR	BrainMeta	SMR	-0.00523612	0.030283	0.862725		37415601	10.3389/fgene.2023.1191264	Gedik et all Front Genet	BRAIN
CCN5	O76076	12770	TRANS	Depression_iPSYCH_2023	BOTH	-,-	0.0847938	0.0339821	0.48965	UKBB_PPP	DECODE	0.929525	231.452	MDD	CCN5	Proteiome	BLOOD	SMR	deCODE	SMR	-0.0268958	0.0233263	0.2489		37415601	10.3389/fgene.2023.1191264	Gedik et all Front Genet	BLOOD
CCN5	O76076	12770	TRANS	Depression_iPSYCH_2023	BOTH	-,-	0.0847938	0.0339821	0.48965	UKBB_PPP	DECODE	0.929525	231.452	BIP	CCN5	Proteiome	BLOOD	SMR	deCODE	SMR	-0.0213903	0.0416097	0.607202		37415601	10.3389/fgene.2023.1191264	Gedik et all Front Genet	BLOOD
CCN5	O76076	12770	TRANS	PGC3_SCZ_NoUKB	BOTH	-,-	0.990379	0.879403	0.990379	DECODE	metap	1.35757	5989.61	MDD	CCN5	Proteiome	BRAIN	SMR	BrainMeta	SMR	-0.0368146	0.0170107	0.0304484		37415601	10.3389/fgene.2023.1191264	Gedik et all Front Genet	BRAIN
CCN5	O76076	12770	TRANS	PGC3_SCZ_NoUKB	BOTH	-,-	0.990379	0.879403	0.990379	DECODE	metap	1.35757	5989.61	BIP	CCN5	Proteiome	BRAIN	SMR	BrainMeta	SMR	-0.00930223	0.0364851	0.798754		37415601	10.3389/fgene.2023.1191264	Gedik et all Front Genet	BRAIN
CCN5	O76076	12770	TRANS	PGC3_SCZ_NoUKB	BOTH	-,-	0.990379	0.879403	0.990379	DECODE	metap	1.35757	5989.61	SCZ	CCN5	Proteiome	BRAIN	SMR	BrainMeta	SMR	-0.00523612	0.030283	0.862725		37415601	10.3389/fgene.2023.1191264	Gedik et all Front Genet	BRAIN
CCN5	O76076	12770	TRANS	PGC3_SCZ_NoUKB	BOTH	-,-	0.990379	0.879403	0.990379	DECODE	metap	1.35757	5989.61	MDD	CCN5	Proteiome	BLOOD	SMR	deCODE	SMR	-0.0268958	0.0233263	0.2489		37415601	10.3389/fgene.2023.1191264	Gedik et all Front Genet	BLOOD
CCN5	O76076	12770	TRANS	PGC3_SCZ_NoUKB	BOTH	-,-	0.990379	0.879403	0.990379	DECODE	metap	1.35757	5989.61	BIP	CCN5	Proteiome	BLOOD	SMR	deCODE	SMR	-0.0213903	0.0416097	0.607202		37415601	10.3389/fgene.2023.1191264	Gedik et all Front Genet	BLOOD
CCNA1	P78396	1577	TRANS	BIP_PGC3_noukb	DECODE_Specific	+,NA		0.151895	0.151895	DECODE	DECODE	0.436338	1034.56	Deepression_Wray_tall	CCNA1	Transcriptome	BLOOD	MR	GTEx	TwoSampleMR	-0.02	0.02	0.109		35296807	10.1038/s41380-022-01507-9	Deng et all Mol Psychiatry	BLOOD
CCNA1	P78396	1577	TRANS	BIP_PGC3_noukb	DECODE_Specific	+,NA		0.151895	0.151895	DECODE	DECODE	0.436338	1034.56	SCZ.Clozuk.2018	CCNA1	Transcriptome	BRAIN	SMR	PsychENCODE	SMR	-0.0468949	0.0513172	0.361		30545856	10.1126/science.aat8127	Gandal et all science	BRAIN
CCNA1	P78396	1577	TRANS	BIP_PGC3_noukb	DECODE_Specific	+,NA		0.151895	0.151895	DECODE	DECODE	0.436338	1034.56	SCZ	CCNA1	Proteiome	BLOOD	SMR	eQTLGen	SMR	0.0105221	0.0231626	0.649634		37415601	10.3389/fgene.2023.1191264	Gedik et all Front Genet	BLOOD
CCNA1	P78396	1577	TRANS	BIP_PGC3_noukb	DECODE_Specific	+,NA		0.151895	0.151895	DECODE	DECODE	0.436338	1034.56	MDD	CCNA1	Proteiome	BLOOD	SMR	eQTLGen	SMR	-0.000731376	0.011702	0.950165		37415601	10.3389/fgene.2023.1191264	Gedik et all Front Genet	BLOOD
CCNA1	P78396	1577	TRANS	BIP_PGC3_noukb	DECODE_Specific	+,NA		0.151895	0.151895	DECODE	DECODE	0.436338	1034.56	BIP	CCNA1	Proteiome	BLOOD	SMR	eQTLGen	SMR	0.0187727	0.0256051	0.46346		37415601	10.3389/fgene.2023.1191264	Gedik et all Front Genet	BLOOD
CCNA1	P78396	1577	TRANS	BIP_PGC3_noukb	DECODE_Specific	+,NA		0.151895	0.151895	DECODE	DECODE	0.436338	1034.56	SCZ.Clozuk.2018	CCNA1	Transcriptome	BRAIN	TWAS	PsychENCODE	FUSION	-0.64436		0.519		30545856	10.1126/science.aat8127	Gandal et all science	BRAIN
CCNA1	P78396	1577	TRANS	BIP_PGC3_noukb	DECODE_Specific	+,NA		0.151895	0.151895	DECODE	DECODE	0.436338	1034.56	BD.PGC.ruderferCell2018	CCNA1	Transcriptome	BRAIN	TWAS	PsychENCODE	FUSION	1.21133		0.22577		30545856	10.1126/science.aat8127	Gandal et all science	BRAIN
CCNA1	P78396	1577	TRANS	Cognition_Meta	DECODE_Specific	+,NA		0.0356557	0.0356557	DECODE	DECODE	0.296884	242.851	Deepression_Wray_tall	CCNA1	Transcriptome	BLOOD	MR	GTEx	TwoSampleMR	-0.02	0.02	0.109		35296807	10.1038/s41380-022-01507-9	Deng et all Mol Psychiatry	BLOOD
CCNA1	P78396	1577	TRANS	Cognition_Meta	DECODE_Specific	+,NA		0.0356557	0.0356557	DECODE	DECODE	0.296884	242.851	SCZ.Clozuk.2018	CCNA1	Transcriptome	BRAIN	SMR	PsychENCODE	SMR	-0.0468949	0.0513172	0.361		30545856	10.1126/science.aat8127	Gandal et all science	BRAIN
CCNA1	P78396	1577	TRANS	Cognition_Meta	DECODE_Specific	+,NA		0.0356557	0.0356557	DECODE	DECODE	0.296884	242.851	SCZ	CCNA1	Proteiome	BLOOD	SMR	eQTLGen	SMR	0.0105221	0.0231626	0.649634		37415601	10.3389/fgene.2023.1191264	Gedik et all Front Genet	BLOOD
CCNA1	P78396	1577	TRANS	Cognition_Meta	DECODE_Specific	+,NA		0.0356557	0.0356557	DECODE	DECODE	0.296884	242.851	MDD	CCNA1	Proteiome	BLOOD	SMR	eQTLGen	SMR	-0.000731376	0.011702	0.950165		37415601	10.3389/fgene.2023.1191264	Gedik et all Front Genet	BLOOD
CCNA1	P78396	1577	TRANS	Cognition_Meta	DECODE_Specific	+,NA		0.0356557	0.0356557	DECODE	DECODE	0.296884	242.851	BIP	CCNA1	Proteiome	BLOOD	SMR	eQTLGen	SMR	0.0187727	0.0256051	0.46346		37415601	10.3389/fgene.2023.1191264	Gedik et all Front Genet	BLOOD
CCNA1	P78396	1577	TRANS	Cognition_Meta	DECODE_Specific	+,NA		0.0356557	0.0356557	DECODE	DECODE	0.296884	242.851	SCZ.Clozuk.2018	CCNA1	Transcriptome	BRAIN	TWAS	PsychENCODE	FUSION	-0.64436		0.519		30545856	10.1126/science.aat8127	Gandal et all science	BRAIN
CCNA1	P78396	1577	TRANS	Cognition_Meta	DECODE_Specific	+,NA		0.0356557	0.0356557	DECODE	DECODE	0.296884	242.851	BD.PGC.ruderferCell2018	CCNA1	Transcriptome	BRAIN	TWAS	PsychENCODE	FUSION	1.21133		0.22577		30545856	10.1126/science.aat8127	Gandal et all science	BRAIN
CCNA1	P78396	1577	TRANS	Depression_iPSYCH_2023	DECODE_Specific	-,NA		0.9602	0.9602	DECODE	DECODE	1.45074	6539.92	Deepression_Wray_tall	CCNA1	Transcriptome	BLOOD	MR	GTEx	TwoSampleMR	-0.02	0.02	0.109		35296807	10.1038/s41380-022-01507-9	Deng et all Mol Psychiatry	BLOOD
CCNA1	P78396	1577	TRANS	Depression_iPSYCH_2023	DECODE_Specific	-,NA		0.9602	0.9602	DECODE	DECODE	1.45074	6539.92	SCZ.Clozuk.2018	CCNA1	Transcriptome	BRAIN	SMR	PsychENCODE	SMR	-0.0468949	0.0513172	0.361		30545856	10.1126/science.aat8127	Gandal et all science	BRAIN
CCNA1	P78396	1577	TRANS	Depression_iPSYCH_2023	DECODE_Specific	-,NA		0.9602	0.9602	DECODE	DECODE	1.45074	6539.92	SCZ	CCNA1	Proteiome	BLOOD	SMR	eQTLGen	SMR	0.0105221	0.0231626	0.649634		37415601	10.3389/fgene.2023.1191264	Gedik et all Front Genet	BLOOD
CCNA1	P78396	1577	TRANS	Depression_iPSYCH_2023	DECODE_Specific	-,NA		0.9602	0.9602	DECODE	DECODE	1.45074	6539.92	MDD	CCNA1	Proteiome	BLOOD	SMR	eQTLGen	SMR	-0.000731376	0.011702	0.950165		37415601	10.3389/fgene.2023.1191264	Gedik et all Front Genet	BLOOD
CCNA1	P78396	1577	TRANS	Depression_iPSYCH_2023	DECODE_Specific	-,NA		0.9602	0.9602	DECODE	DECODE	1.45074	6539.92	BIP	CCNA1	Proteiome	BLOOD	SMR	eQTLGen	SMR	0.0187727	0.0256051	0.46346		37415601	10.3389/fgene.2023.1191264	Gedik et all Front Genet	BLOOD
CCNA1	P78396	1577	TRANS	Depression_iPSYCH_2023	DECODE_Specific	-,NA		0.9602	0.9602	DECODE	DECODE	1.45074	6539.92	SCZ.Clozuk.2018	CCNA1	Transcriptome	BRAIN	TWAS	PsychENCODE	FUSION	-0.64436		0.519		30545856	10.1126/science.aat8127	Gandal et all science	BRAIN
CCNA1	P78396	1577	TRANS	Depression_iPSYCH_2023	DECODE_Specific	-,NA		0.9602	0.9602	DECODE	DECODE	1.45074	6539.92	BD.PGC.ruderferCell2018	CCNA1	Transcriptome	BRAIN	TWAS	PsychENCODE	FUSION	1.21133		0.22577		30545856	10.1126/science.aat8127	Gandal et all science	BRAIN
CCNA1	P78396	1577	TRANS	PGC3_SCZ_NoUKB	DECODE_Specific	+,NA		0.0331801	0.0331801	DECODE	DECODE	0.25946	225.99	Deepression_Wray_tall	CCNA1	Transcriptome	BLOOD	MR	GTEx	TwoSampleMR	-0.02	0.02	0.109		35296807	10.1038/s41380-022-01507-9	Deng et all Mol Psychiatry	BLOOD
CCNA1	P78396	1577	TRANS	PGC3_SCZ_NoUKB	DECODE_Specific	+,NA		0.0331801	0.0331801	DECODE	DECODE	0.25946	225.99	SCZ.Clozuk.2018	CCNA1	Transcriptome	BRAIN	SMR	PsychENCODE	SMR	-0.0468949	0.0513172	0.361		30545856	10.1126/science.aat8127	Gandal et all science	BRAIN
CCNA1	P78396	1577	TRANS	PGC3_SCZ_NoUKB	DECODE_Specific	+,NA		0.0331801	0.0331801	DECODE	DECODE	0.25946	225.99	SCZ	CCNA1	Proteiome	BLOOD	SMR	eQTLGen	SMR	0.0105221	0.0231626	0.649634		37415601	10.3389/fgene.2023.1191264	Gedik et all Front Genet	BLOOD
CCNA1	P78396	1577	TRANS	PGC3_SCZ_NoUKB	DECODE_Specific	+,NA		0.0331801	0.0331801	DECODE	DECODE	0.25946	225.99	MDD	CCNA1	Proteiome	BLOOD	SMR	eQTLGen	SMR	-0.000731376	0.011702	0.950165		37415601	10.3389/fgene.2023.1191264	Gedik et all Front Genet	BLOOD
CCNA1	P78396	1577	TRANS	PGC3_SCZ_NoUKB	DECODE_Specific	+,NA		0.0331801	0.0331801	DECODE	DECODE	0.25946	225.99	BIP	CCNA1	Proteiome	BLOOD	SMR	eQTLGen	SMR	0.0187727	0.0256051	0.46346		37415601	10.3389/fgene.2023.1191264	Gedik et all Front Genet	BLOOD
CCNA1	P78396	1577	TRANS	PGC3_SCZ_NoUKB	DECODE_Specific	+,NA		0.0331801	0.0331801	DECODE	DECODE	0.25946	225.99	SCZ.Clozuk.2018	CCNA1	Transcriptome	BRAIN	TWAS	PsychENCODE	FUSION	-0.64436		0.519		30545856	10.1126/science.aat8127	Gandal et all science	BRAIN
CCNA1	P78396	1577	TRANS	PGC3_SCZ_NoUKB	DECODE_Specific	+,NA		0.0331801	0.0331801	DECODE	DECODE	0.25946	225.99	BD.PGC.ruderferCell2018	CCNA1	Transcriptome	BRAIN	TWAS	PsychENCODE	FUSION	1.21133		0.22577		30545856	10.1126/science.aat8127	Gandal et all science	BRAIN
CCNA2	P20248	1578	TRANS	BIP_PGC3_noukb	DECODE_Specific	+,NA		0.173563	0.173563	DECODE	DECODE	0.475518	1182.14	SCZ_PGC3	CCNA2	Transcriptome	DLPFC	MR	CMC+GTEX	MendelianRandomization			0.554646		35460606	10.1016/j.ajhg.2022.04.004	Jiang eet all Am J Hum Genet	BRAIN
CCNA2	P20248	1578	TRANS	BIP_PGC3_noukb	DECODE_Specific	+,NA		0.173563	0.173563	DECODE	DECODE	0.475518	1182.14	SCZ_PGC3	CCNA2	Transcriptome	DLPFC	MR	CMC+GTEX	MendelianRandomization			0.554174		35460606	10.1016/j.ajhg.2022.04.004	Jiang eet all Am J Hum Genet	BRAIN
CCNA2	P20248	1578	TRANS	BIP_PGC3_noukb	DECODE_Specific	+,NA		0.173563	0.173563	DECODE	DECODE	0.475518	1182.14	SCZ_PGC3	CCNA2	Transcriptome	DLPFC	MR	CMC+GTEX	MendelianRandomization			0.585061		35460606	10.1016/j.ajhg.2022.04.004	Jiang eet all Am J Hum Genet	BRAIN
CCNA2	P20248	1578	TRANS	BIP_PGC3_noukb	DECODE_Specific	+,NA		0.173563	0.173563	DECODE	DECODE	0.475518	1182.14	SCZ_PGC3	CCNA2	Transcriptome	DLPFC	MR	CMC+GTEX	EMIC			0.377162		35460606	10.1016/j.ajhg.2022.04.004	Jiang eet all Am J Hum Genet	BRAIN
CCNA2	P20248	1578	TRANS	BIP_PGC3_noukb	DECODE_Specific	+,NA		0.173563	0.173563	DECODE	DECODE	0.475518	1182.14	BIP_2019_Stahl_etall	CCNA2	Transcriptome	DLPFC	MR	CMC+GTEX	MendelianRandomization			0.886238		35460606	10.1016/j.ajhg.2022.04.004	Jiang eet all Am J Hum Genet	BRAIN
CCNA2	P20248	1578	TRANS	BIP_PGC3_noukb	DECODE_Specific	+,NA		0.173563	0.173563	DECODE	DECODE	0.475518	1182.14	BIP_2019_Stahl_etall	CCNA2	Transcriptome	DLPFC	MR	CMC+GTEX	MendelianRandomization			0.829489		35460606	10.1016/j.ajhg.2022.04.004	Jiang eet all Am J Hum Genet	BRAIN
CCNA2	P20248	1578	TRANS	BIP_PGC3_noukb	DECODE_Specific	+,NA		0.173563	0.173563	DECODE	DECODE	0.475518	1182.14	BIP_2019_Stahl_etall	CCNA2	Transcriptome	DLPFC	MR	CMC+GTEX	MendelianRandomization			0.00815237		35460606	10.1016/j.ajhg.2022.04.004	Jiang eet all Am J Hum Genet	BRAIN
CCNA2	P20248	1578	TRANS	BIP_PGC3_noukb	DECODE_Specific	+,NA		0.173563	0.173563	DECODE	DECODE	0.475518	1182.14	BIP_2019_Stahl_etall	CCNA2	Transcriptome	DLPFC	MR	CMC+GTEX	EMIC			0.136885		35460606	10.1016/j.ajhg.2022.04.004	Jiang eet all Am J Hum Genet	BRAIN
CCNA2	P20248	1578	TRANS	BIP_PGC3_noukb	DECODE_Specific	+,NA		0.173563	0.173563	DECODE	DECODE	0.475518	1182.14	SCZ_PGC3	CCNA2	Transcriptome	DLPFC	SMR	CMC+GTEX	SMR	0.00292787	0.0359902	0.935162		35460606	10.1016/j.ajhg.2022.04.004	Jiang eet all Am J Hum Genet	BRAIN
CCNA2	P20248	1578	TRANS	BIP_PGC3_noukb	DECODE_Specific	+,NA		0.173563	0.173563	DECODE	DECODE	0.475518	1182.14	SCZ.Clozuk.2018	CCNA2	Transcriptome	BRAIN	SMR	PsychENCODE	SMR	-0.104614	0.0571862	0.0673		30545856	10.1126/science.aat8127	Gandal et all science	BRAIN
CCNA2	P20248	1578	TRANS	BIP_PGC3_noukb	DECODE_Specific	+,NA		0.173563	0.173563	DECODE	DECODE	0.475518	1182.14	MDD	CCNA2	Proteiome	BRAIN	SMR	BrainMeta	SMR	0.00731593	0.0163978	0.655487		37415601	10.3389/fgene.2023.1191264	Gedik et all Front Genet	BRAIN
CCNA2	P20248	1578	TRANS	BIP_PGC3_noukb	DECODE_Specific	+,NA		0.173563	0.173563	DECODE	DECODE	0.475518	1182.14	BIP	CCNA2	Proteiome	BRAIN	SMR	BrainMeta	SMR	-0.0240512	0.0356542	0.499949		37415601	10.3389/fgene.2023.1191264	Gedik et all Front Genet	BRAIN
CCNA2	P20248	1578	TRANS	BIP_PGC3_noukb	DECODE_Specific	+,NA		0.173563	0.173563	DECODE	DECODE	0.475518	1182.14	SCZ	CCNA2	Proteiome	BRAIN	SMR	BrainMeta	SMR	-0.0365031	0.0292527	0.212084		37415601	10.3389/fgene.2023.1191264	Gedik et all Front Genet	BRAIN
CCNA2	P20248	1578	TRANS	BIP_PGC3_noukb	DECODE_Specific	+,NA		0.173563	0.173563	DECODE	DECODE	0.475518	1182.14	MDD	CCNA2	Proteiome	BLOOD	SMR	eQTLGen	SMR	0.0477693	0.0458742	0.297731		37415601	10.3389/fgene.2023.1191264	Gedik et all Front Genet	BLOOD
CCNA2	P20248	1578	TRANS	BIP_PGC3_noukb	DECODE_Specific	+,NA		0.173563	0.173563	DECODE	DECODE	0.475518	1182.14	BIP	CCNA2	Proteiome	BLOOD	SMR	eQTLGen	SMR	-0.0757721	0.0999024	0.448175		37415601	10.3389/fgene.2023.1191264	Gedik et all Front Genet	BLOOD
CCNA2	P20248	1578	TRANS	BIP_PGC3_noukb	DECODE_Specific	+,NA		0.173563	0.173563	DECODE	DECODE	0.475518	1182.14	SCZ.Clozuk.2018	CCNA2	Transcriptome	BRAIN	TWAS	PsychENCODE	FUSION	-2.34022		0.0193		30545856	10.1126/science.aat8127	Gandal et all science	BRAIN
CCNA2	P20248	1578	TRANS	BIP_PGC3_noukb	DECODE_Specific	+,NA		0.173563	0.173563	DECODE	DECODE	0.475518	1182.14	BD.PGC.ruderferCell2018	CCNA2	Transcriptome	BRAIN	TWAS	PsychENCODE	FUSION	-0.88046		0.379		30545856	10.1126/science.aat8127	Gandal et all science	BRAIN
CCNA2	P20248	1578	TRANS	BIP_PGC3_noukb	DECODE_Specific	+,NA		0.173563	0.173563	DECODE	DECODE	0.475518	1182.14	Depression Howard et all	CCNA2	Proteiome	BRAIN	PWAS	ROS/MAP	FUSION	0.43357		0.665		33846625	10.1038/s41593-021-00832-6	Wingo Nat Neurosci	BRAIN
CCNA2	P20248	1578	TRANS	Cognition_Meta	DECODE_Specific	+,NA		0.0585459	0.0585459	DECODE	DECODE	0.39796	398.756	SCZ_PGC3	CCNA2	Transcriptome	DLPFC	MR	CMC+GTEX	MendelianRandomization			0.554646		35460606	10.1016/j.ajhg.2022.04.004	Jiang eet all Am J Hum Genet	BRAIN
CCNA2	P20248	1578	TRANS	Cognition_Meta	DECODE_Specific	+,NA		0.0585459	0.0585459	DECODE	DECODE	0.39796	398.756	SCZ_PGC3	CCNA2	Transcriptome	DLPFC	MR	CMC+GTEX	MendelianRandomization			0.554174		35460606	10.1016/j.ajhg.2022.04.004	Jiang eet all Am J Hum Genet	BRAIN
CCNA2	P20248	1578	TRANS	Cognition_Meta	DECODE_Specific	+,NA		0.0585459	0.0585459	DECODE	DECODE	0.39796	398.756	SCZ_PGC3	CCNA2	Transcriptome	DLPFC	MR	CMC+GTEX	MendelianRandomization			0.585061		35460606	10.1016/j.ajhg.2022.04.004	Jiang eet all Am J Hum Genet	BRAIN
CCNA2	P20248	1578	TRANS	Cognition_Meta	DECODE_Specific	+,NA		0.0585459	0.0585459	DECODE	DECODE	0.39796	398.756	SCZ_PGC3	CCNA2	Transcriptome	DLPFC	MR	CMC+GTEX	EMIC			0.377162		35460606	10.1016/j.ajhg.2022.04.004	Jiang eet all Am J Hum Genet	BRAIN
CCNA2	P20248	1578	TRANS	Cognition_Meta	DECODE_Specific	+,NA		0.0585459	0.0585459	DECODE	DECODE	0.39796	398.756	BIP_2019_Stahl_etall	CCNA2	Transcriptome	DLPFC	MR	CMC+GTEX	MendelianRandomization			0.886238		35460606	10.1016/j.ajhg.2022.04.004	Jiang eet all Am J Hum Genet	BRAIN
CCNA2	P20248	1578	TRANS	Cognition_Meta	DECODE_Specific	+,NA		0.0585459	0.0585459	DECODE	DECODE	0.39796	398.756	BIP_2019_Stahl_etall	CCNA2	Transcriptome	DLPFC	MR	CMC+GTEX	MendelianRandomization			0.829489		35460606	10.1016/j.ajhg.2022.04.004	Jiang eet all Am J Hum Genet	BRAIN
CCNA2	P20248	1578	TRANS	Cognition_Meta	DECODE_Specific	+,NA		0.0585459	0.0585459	DECODE	DECODE	0.39796	398.756	BIP_2019_Stahl_etall	CCNA2	Transcriptome	DLPFC	MR	CMC+GTEX	MendelianRandomization			0.00815237		35460606	10.1016/j.ajhg.2022.04.004	Jiang eet all Am J Hum Genet	BRAIN
CCNA2	P20248	1578	TRANS	Cognition_Meta	DECODE_Specific	+,NA		0.0585459	0.0585459	DECODE	DECODE	0.39796	398.756	BIP_2019_Stahl_etall	CCNA2	Transcriptome	DLPFC	MR	CMC+GTEX	EMIC			0.136885		35460606	10.1016/j.ajhg.2022.04.004	Jiang eet all Am J Hum Genet	BRAIN
CCNA2	P20248	1578	TRANS	Cognition_Meta	DECODE_Specific	+,NA		0.0585459	0.0585459	DECODE	DECODE	0.39796	398.756	SCZ_PGC3	CCNA2	Transcriptome	DLPFC	SMR	CMC+GTEX	SMR	0.00292787	0.0359902	0.935162		35460606	10.1016/j.ajhg.2022.04.004	Jiang eet all Am J Hum Genet	BRAIN
CCNA2	P20248	1578	TRANS	Cognition_Meta	DECODE_Specific	+,NA		0.0585459	0.0585459	DECODE	DECODE	0.39796	398.756	SCZ.Clozuk.2018	CCNA2	Transcriptome	BRAIN	SMR	PsychENCODE	SMR	-0.104614	0.0571862	0.0673		30545856	10.1126/science.aat8127	Gandal et all science	BRAIN
CCNA2	P20248	1578	TRANS	Cognition_Meta	DECODE_Specific	+,NA		0.0585459	0.0585459	DECODE	DECODE	0.39796	398.756	MDD	CCNA2	Proteiome	BRAIN	SMR	BrainMeta	SMR	0.00731593	0.0163978	0.655487		37415601	10.3389/fgene.2023.1191264	Gedik et all Front Genet	BRAIN
CCNA2	P20248	1578	TRANS	Cognition_Meta	DECODE_Specific	+,NA		0.0585459	0.0585459	DECODE	DECODE	0.39796	398.756	BIP	CCNA2	Proteiome	BRAIN	SMR	BrainMeta	SMR	-0.0240512	0.0356542	0.499949		37415601	10.3389/fgene.2023.1191264	Gedik et all Front Genet	BRAIN
CCNA2	P20248	1578	TRANS	Cognition_Meta	DECODE_Specific	+,NA		0.0585459	0.0585459	DECODE	DECODE	0.39796	398.756	SCZ	CCNA2	Proteiome	BRAIN	SMR	BrainMeta	SMR	-0.0365031	0.0292527	0.212084		37415601	10.3389/fgene.2023.1191264	Gedik et all Front Genet	BRAIN
CCNA2	P20248	1578	TRANS	Cognition_Meta	DECODE_Specific	+,NA		0.0585459	0.0585459	DECODE	DECODE	0.39796	398.756	MDD	CCNA2	Proteiome	BLOOD	SMR	eQTLGen	SMR	0.0477693	0.0458742	0.297731		37415601	10.3389/fgene.2023.1191264	Gedik et all Front Genet	BLOOD
CCNA2	P20248	1578	TRANS	Cognition_Meta	DECODE_Specific	+,NA		0.0585459	0.0585459	DECODE	DECODE	0.39796	398.756	BIP	CCNA2	Proteiome	BLOOD	SMR	eQTLGen	SMR	-0.0757721	0.0999024	0.448175		37415601	10.3389/fgene.2023.1191264	Gedik et all Front Genet	BLOOD
CCNA2	P20248	1578	TRANS	Cognition_Meta	DECODE_Specific	+,NA		0.0585459	0.0585459	DECODE	DECODE	0.39796	398.756	SCZ.Clozuk.2018	CCNA2	Transcriptome	BRAIN	TWAS	PsychENCODE	FUSION	-2.34022		0.0193		30545856	10.1126/science.aat8127	Gandal et all science	BRAIN
CCNA2	P20248	1578	TRANS	Cognition_Meta	DECODE_Specific	+,NA		0.0585459	0.0585459	DECODE	DECODE	0.39796	398.756	BD.PGC.ruderferCell2018	CCNA2	Transcriptome	BRAIN	TWAS	PsychENCODE	FUSION	-0.88046		0.379		30545856	10.1126/science.aat8127	Gandal et all science	BRAIN
CCNA2	P20248	1578	TRANS	Cognition_Meta	DECODE_Specific	+,NA		0.0585459	0.0585459	DECODE	DECODE	0.39796	398.756	Depression Howard et all	CCNA2	Proteiome	BRAIN	PWAS	ROS/MAP	FUSION	0.43357		0.665		33846625	10.1038/s41593-021-00832-6	Wingo Nat Neurosci	BRAIN
CCNA2	P20248	1578	TRANS	Depression_iPSYCH_2023	DECODE_Specific	-,NA		0.97367	0.97367	DECODE	DECODE	1.44701	6631.67	SCZ_PGC3	CCNA2	Transcriptome	DLPFC	MR	CMC+GTEX	MendelianRandomization			0.554646		35460606	10.1016/j.ajhg.2022.04.004	Jiang eet all Am J Hum Genet	BRAIN
CCNA2	P20248	1578	TRANS	Depression_iPSYCH_2023	DECODE_Specific	-,NA		0.97367	0.97367	DECODE	DECODE	1.44701	6631.67	SCZ_PGC3	CCNA2	Transcriptome	DLPFC	MR	CMC+GTEX	MendelianRandomization			0.554174		35460606	10.1016/j.ajhg.2022.04.004	Jiang eet all Am J Hum Genet	BRAIN
CCNA2	P20248	1578	TRANS	Depression_iPSYCH_2023	DECODE_Specific	-,NA		0.97367	0.97367	DECODE	DECODE	1.44701	6631.67	SCZ_PGC3	CCNA2	Transcriptome	DLPFC	MR	CMC+GTEX	MendelianRandomization			0.585061		35460606	10.1016/j.ajhg.2022.04.004	Jiang eet all Am J Hum Genet	BRAIN
CCNA2	P20248	1578	TRANS	Depression_iPSYCH_2023	DECODE_Specific	-,NA		0.97367	0.97367	DECODE	DECODE	1.44701	6631.67	SCZ_PGC3	CCNA2	Transcriptome	DLPFC	MR	CMC+GTEX	EMIC			0.377162		35460606	10.1016/j.ajhg.2022.04.004	Jiang eet all Am J Hum Genet	BRAIN
CCNA2	P20248	1578	TRANS	Depression_iPSYCH_2023	DECODE_Specific	-,NA		0.97367	0.97367	DECODE	DECODE	1.44701	6631.67	BIP_2019_Stahl_etall	CCNA2	Transcriptome	DLPFC	MR	CMC+GTEX	MendelianRandomization			0.886238		35460606	10.1016/j.ajhg.2022.04.004	Jiang eet all Am J Hum Genet	BRAIN
CCNA2	P20248	1578	TRANS	Depression_iPSYCH_2023	DECODE_Specific	-,NA		0.97367	0.97367	DECODE	DECODE	1.44701	6631.67	BIP_2019_Stahl_etall	CCNA2	Transcriptome	DLPFC	MR	CMC+GTEX	MendelianRandomization			0.829489		35460606	10.1016/j.ajhg.2022.04.004	Jiang eet all Am J Hum Genet	BRAIN
CCNA2	P20248	1578	TRANS	Depression_iPSYCH_2023	DECODE_Specific	-,NA		0.97367	0.97367	DECODE	DECODE	1.44701	6631.67	BIP_2019_Stahl_etall	CCNA2	Transcriptome	DLPFC	MR	CMC+GTEX	MendelianRandomization			0.00815237		35460606	10.1016/j.ajhg.2022.04.004	Jiang eet all Am J Hum Genet	BRAIN
CCNA2	P20248	1578	TRANS	Depression_iPSYCH_2023	DECODE_Specific	-,NA		0.97367	0.97367	DECODE	DECODE	1.44701	6631.67	BIP_2019_Stahl_etall	CCNA2	Transcriptome	DLPFC	MR	CMC+GTEX	EMIC			0.136885		35460606	10.1016/j.ajhg.2022.04.004	Jiang eet all Am J Hum Genet	BRAIN
CCNA2	P20248	1578	TRANS	Depression_iPSYCH_2023	DECODE_Specific	-,NA		0.97367	0.97367	DECODE	DECODE	1.44701	6631.67	SCZ_PGC3	CCNA2	Transcriptome	DLPFC	SMR	CMC+GTEX	SMR	0.00292787	0.0359902	0.935162		35460606	10.1016/j.ajhg.2022.04.004	Jiang eet all Am J Hum Genet	BRAIN
CCNA2	P20248	1578	TRANS	Depression_iPSYCH_2023	DECODE_Specific	-,NA		0.97367	0.97367	DECODE	DECODE	1.44701	6631.67	SCZ.Clozuk.2018	CCNA2	Transcriptome	BRAIN	SMR	PsychENCODE	SMR	-0.104614	0.0571862	0.0673		30545856	10.1126/science.aat8127	Gandal et all science	BRAIN
CCNA2	P20248	1578	TRANS	Depression_iPSYCH_2023	DECODE_Specific	-,NA		0.97367	0.97367	DECODE	DECODE	1.44701	6631.67	MDD	CCNA2	Proteiome	BRAIN	SMR	BrainMeta	SMR	0.00731593	0.0163978	0.655487		37415601	10.3389/fgene.2023.1191264	Gedik et all Front Genet	BRAIN
CCNA2	P20248	1578	TRANS	Depression_iPSYCH_2023	DECODE_Specific	-,NA		0.97367	0.97367	DECODE	DECODE	1.44701	6631.67	BIP	CCNA2	Proteiome	BRAIN	SMR	BrainMeta	SMR	-0.0240512	0.0356542	0.499949		37415601	10.3389/fgene.2023.1191264	Gedik et all Front Genet	BRAIN
CCNA2	P20248	1578	TRANS	Depression_iPSYCH_2023	DECODE_Specific	-,NA		0.97367	0.97367	DECODE	DECODE	1.44701	6631.67	SCZ	CCNA2	Proteiome	BRAIN	SMR	BrainMeta	SMR	-0.0365031	0.0292527	0.212084		37415601	10.3389/fgene.2023.1191264	Gedik et all Front Genet	BRAIN
CCNA2	P20248	1578	TRANS	Depression_iPSYCH_2023	DECODE_Specific	-,NA		0.97367	0.97367	DECODE	DECODE	1.44701	6631.67	MDD	CCNA2	Proteiome	BLOOD	SMR	eQTLGen	SMR	0.0477693	0.0458742	0.297731		37415601	10.3389/fgene.2023.1191264	Gedik et all Front Genet	BLOOD
CCNA2	P20248	1578	TRANS	Depression_iPSYCH_2023	DECODE_Specific	-,NA		0.97367	0.97367	DECODE	DECODE	1.44701	6631.67	BIP	CCNA2	Proteiome	BLOOD	SMR	eQTLGen	SMR	-0.0757721	0.0999024	0.448175		37415601	10.3389/fgene.2023.1191264	Gedik et all Front Genet	BLOOD
CCNA2	P20248	1578	TRANS	Depression_iPSYCH_2023	DECODE_Specific	-,NA		0.97367	0.97367	DECODE	DECODE	1.44701	6631.67	SCZ.Clozuk.2018	CCNA2	Transcriptome	BRAIN	TWAS	PsychENCODE	FUSION	-2.34022		0.0193		30545856	10.1126/science.aat8127	Gandal et all science	BRAIN
CCNA2	P20248	1578	TRANS	Depression_iPSYCH_2023	DECODE_Specific	-,NA		0.97367	0.97367	DECODE	DECODE	1.44701	6631.67	BD.PGC.ruderferCell2018	CCNA2	Transcriptome	BRAIN	TWAS	PsychENCODE	FUSION	-0.88046		0.379		30545856	10.1126/science.aat8127	Gandal et all science	BRAIN
CCNA2	P20248	1578	TRANS	Depression_iPSYCH_2023	DECODE_Specific	-,NA		0.97367	0.97367	DECODE	DECODE	1.44701	6631.67	Depression Howard et all	CCNA2	Proteiome	BRAIN	PWAS	ROS/MAP	FUSION	0.43357		0.665		33846625	10.1038/s41593-021-00832-6	Wingo Nat Neurosci	BRAIN
CCNA2	P20248	1578	TRANS	PGC3_SCZ_NoUKB	DECODE_Specific	+,NA		0.0353849	0.0353849	DECODE	DECODE	0.271099	241.007	SCZ_PGC3	CCNA2	Transcriptome	DLPFC	MR	CMC+GTEX	MendelianRandomization			0.554646		35460606	10.1016/j.ajhg.2022.04.004	Jiang eet all Am J Hum Genet	BRAIN
CCNA2	P20248	1578	TRANS	PGC3_SCZ_NoUKB	DECODE_Specific	+,NA		0.0353849	0.0353849	DECODE	DECODE	0.271099	241.007	SCZ_PGC3	CCNA2	Transcriptome	DLPFC	MR	CMC+GTEX	MendelianRandomization			0.554174		35460606	10.1016/j.ajhg.2022.04.004	Jiang eet all Am J Hum Genet	BRAIN
CCNA2	P20248	1578	TRANS	PGC3_SCZ_NoUKB	DECODE_Specific	+,NA		0.0353849	0.0353849	DECODE	DECODE	0.271099	241.007	SCZ_PGC3	CCNA2	Transcriptome	DLPFC	MR	CMC+GTEX	MendelianRandomization			0.585061		35460606	10.1016/j.ajhg.2022.04.004	Jiang eet all Am J Hum Genet	BRAIN
CCNA2	P20248	1578	TRANS	PGC3_SCZ_NoUKB	DECODE_Specific	+,NA		0.0353849	0.0353849	DECODE	DECODE	0.271099	241.007	SCZ_PGC3	CCNA2	Transcriptome	DLPFC	MR	CMC+GTEX	EMIC			0.377162		35460606	10.1016/j.ajhg.2022.04.004	Jiang eet all Am J Hum Genet	BRAIN
CCNA2	P20248	1578	TRANS	PGC3_SCZ_NoUKB	DECODE_Specific	+,NA		0.0353849	0.0353849	DECODE	DECODE	0.271099	241.007	BIP_2019_Stahl_etall	CCNA2	Transcriptome	DLPFC	MR	CMC+GTEX	MendelianRandomization			0.886238		35460606	10.1016/j.ajhg.2022.04.004	Jiang eet all Am J Hum Genet	BRAIN
CCNA2	P20248	1578	TRANS	PGC3_SCZ_NoUKB	DECODE_Specific	+,NA		0.0353849	0.0353849	DECODE	DECODE	0.271099	241.007	BIP_2019_Stahl_etall	CCNA2	Transcriptome	DLPFC	MR	CMC+GTEX	MendelianRandomization			0.829489		35460606	10.1016/j.ajhg.2022.04.004	Jiang eet all Am J Hum Genet	BRAIN
CCNA2	P20248	1578	TRANS	PGC3_SCZ_NoUKB	DECODE_Specific	+,NA		0.0353849	0.0353849	DECODE	DECODE	0.271099	241.007	BIP_2019_Stahl_etall	CCNA2	Transcriptome	DLPFC	MR	CMC+GTEX	MendelianRandomization			0.00815237		35460606	10.1016/j.ajhg.2022.04.004	Jiang eet all Am J Hum Genet	BRAIN
CCNA2	P20248	1578	TRANS	PGC3_SCZ_NoUKB	DECODE_Specific	+,NA		0.0353849	0.0353849	DECODE	DECODE	0.271099	241.007	BIP_2019_Stahl_etall	CCNA2	Transcriptome	DLPFC	MR	CMC+GTEX	EMIC			0.136885		35460606	10.1016/j.ajhg.2022.04.004	Jiang eet all Am J Hum Genet	BRAIN
CCNA2	P20248	1578	TRANS	PGC3_SCZ_NoUKB	DECODE_Specific	+,NA		0.0353849	0.0353849	DECODE	DECODE	0.271099	241.007	SCZ_PGC3	CCNA2	Transcriptome	DLPFC	SMR	CMC+GTEX	SMR	0.00292787	0.0359902	0.935162		35460606	10.1016/j.ajhg.2022.04.004	Jiang eet all Am J Hum Genet	BRAIN
CCNA2	P20248	1578	TRANS	PGC3_SCZ_NoUKB	DECODE_Specific	+,NA		0.0353849	0.0353849	DECODE	DECODE	0.271099	241.007	SCZ.Clozuk.2018	CCNA2	Transcriptome	BRAIN	SMR	PsychENCODE	SMR	-0.104614	0.0571862	0.0673		30545856	10.1126/science.aat8127	Gandal et all science	BRAIN
CCNA2	P20248	1578	TRANS	PGC3_SCZ_NoUKB	DECODE_Specific	+,NA		0.0353849	0.0353849	DECODE	DECODE	0.271099	241.007	MDD	CCNA2	Proteiome	BRAIN	SMR	BrainMeta	SMR	0.00731593	0.0163978	0.655487		37415601	10.3389/fgene.2023.1191264	Gedik et all Front Genet	BRAIN
CCNA2	P20248	1578	TRANS	PGC3_SCZ_NoUKB	DECODE_Specific	+,NA		0.0353849	0.0353849	DECODE	DECODE	0.271099	241.007	BIP	CCNA2	Proteiome	BRAIN	SMR	BrainMeta	SMR	-0.0240512	0.0356542	0.499949		37415601	10.3389/fgene.2023.1191264	Gedik et all Front Genet	BRAIN
CCNA2	P20248	1578	TRANS	PGC3_SCZ_NoUKB	DECODE_Specific	+,NA		0.0353849	0.0353849	DECODE	DECODE	0.271099	241.007	SCZ	CCNA2	Proteiome	BRAIN	SMR	BrainMeta	SMR	-0.0365031	0.0292527	0.212084		37415601	10.3389/fgene.2023.1191264	Gedik et all Front Genet	BRAIN
CCNA2	P20248	1578	TRANS	PGC3_SCZ_NoUKB	DECODE_Specific	+,NA		0.0353849	0.0353849	DECODE	DECODE	0.271099	241.007	MDD	CCNA2	Proteiome	BLOOD	SMR	eQTLGen	SMR	0.0477693	0.0458742	0.297731		37415601	10.3389/fgene.2023.1191264	Gedik et all Front Genet	BLOOD
CCNA2	P20248	1578	TRANS	PGC3_SCZ_NoUKB	DECODE_Specific	+,NA		0.0353849	0.0353849	DECODE	DECODE	0.271099	241.007	BIP	CCNA2	Proteiome	BLOOD	SMR	eQTLGen	SMR	-0.0757721	0.0999024	0.448175		37415601	10.3389/fgene.2023.1191264	Gedik et all Front Genet	BLOOD
CCNA2	P20248	1578	TRANS	PGC3_SCZ_NoUKB	DECODE_Specific	+,NA		0.0353849	0.0353849	DECODE	DECODE	0.271099	241.007	SCZ.Clozuk.2018	CCNA2	Transcriptome	BRAIN	TWAS	PsychENCODE	FUSION	-2.34022		0.0193		30545856	10.1126/science.aat8127	Gandal et all science	BRAIN
CCNA2	P20248	1578	TRANS	PGC3_SCZ_NoUKB	DECODE_Specific	+,NA		0.0353849	0.0353849	DECODE	DECODE	0.271099	241.007	BD.PGC.ruderferCell2018	CCNA2	Transcriptome	BRAIN	TWAS	PsychENCODE	FUSION	-0.88046		0.379		30545856	10.1126/science.aat8127	Gandal et all science	BRAIN
CCNA2	P20248	1578	TRANS	PGC3_SCZ_NoUKB	DECODE_Specific	+,NA		0.0353849	0.0353849	DECODE	DECODE	0.271099	241.007	Depression Howard et all	CCNA2	Proteiome	BRAIN	PWAS	ROS/MAP	FUSION	0.43357		0.665		33846625	10.1038/s41593-021-00832-6	Wingo Nat Neurosci	BRAIN
CCNB1	P14635	1579	TRANS	BIP_PGC3_noukb	DECODE_Specific	+,NA		0.015866	0.015866	DECODE	DECODE	0.18504	108.063	MDD	CCNB1	Proteiome	BLOOD	SMR	eQTLGen	SMR	0.0225795	0.0342875	0.510195		37415601	10.3389/fgene.2023.1191264	Gedik et all Front Genet	BLOOD
CCNB1	P14635	1579	TRANS	BIP_PGC3_noukb	DECODE_Specific	+,NA		0.015866	0.015866	DECODE	DECODE	0.18504	108.063	BIP	CCNB1	Proteiome	BLOOD	SMR	eQTLGen	SMR	0.144025	0.0768307	0.0608516		37415601	10.3389/fgene.2023.1191264	Gedik et all Front Genet	BLOOD
CCNB1	P14635	1579	TRANS	BIP_PGC3_noukb	DECODE_Specific	+,NA		0.015866	0.015866	DECODE	DECODE	0.18504	108.063	SCZ.Clozuk.2018	CCNB1	Transcriptome	BRAIN	TWAS	PsychENCODE	FUSION	0.026		0.979		30545856	10.1126/science.aat8127	Gandal et all science	BRAIN
CCNB1	P14635	1579	TRANS	BIP_PGC3_noukb	DECODE_Specific	+,NA		0.015866	0.015866	DECODE	DECODE	0.18504	108.063	BD.PGC.ruderferCell2018	CCNB1	Transcriptome	BRAIN	TWAS	PsychENCODE	FUSION	-1.677		0.0935		30545856	10.1126/science.aat8127	Gandal et all science	BRAIN
CCNB1	P14635	1579	TRANS	Cognition_Meta	DECODE_Specific	+,NA		0.0830353	0.0830353	DECODE	DECODE	0.469729	565.553	MDD	CCNB1	Proteiome	BLOOD	SMR	eQTLGen	SMR	0.0225795	0.0342875	0.510195		37415601	10.3389/fgene.2023.1191264	Gedik et all Front Genet	BLOOD
CCNB1	P14635	1579	TRANS	Cognition_Meta	DECODE_Specific	+,NA		0.0830353	0.0830353	DECODE	DECODE	0.469729	565.553	BIP	CCNB1	Proteiome	BLOOD	SMR	eQTLGen	SMR	0.144025	0.0768307	0.0608516		37415601	10.3389/fgene.2023.1191264	Gedik et all Front Genet	BLOOD
CCNB1	P14635	1579	TRANS	Cognition_Meta	DECODE_Specific	+,NA		0.0830353	0.0830353	DECODE	DECODE	0.469729	565.553	SCZ.Clozuk.2018	CCNB1	Transcriptome	BRAIN	TWAS	PsychENCODE	FUSION	0.026		0.979		30545856	10.1126/science.aat8127	Gandal et all science	BRAIN
CCNB1	P14635	1579	TRANS	Cognition_Meta	DECODE_Specific	+,NA		0.0830353	0.0830353	DECODE	DECODE	0.469729	565.553	BD.PGC.ruderferCell2018	CCNB1	Transcriptome	BRAIN	TWAS	PsychENCODE	FUSION	-1.677		0.0935		30545856	10.1126/science.aat8127	Gandal et all science	BRAIN
CCNB1	P14635	1579	TRANS	Depression_iPSYCH_2023	DECODE_Specific	+,NA		0.792361	0.792361	DECODE	DECODE	1.41166	5396.77	MDD	CCNB1	Proteiome	BLOOD	SMR	eQTLGen	SMR	0.0225795	0.0342875	0.510195		37415601	10.3389/fgene.2023.1191264	Gedik et all Front Genet	BLOOD
CCNB1	P14635	1579	TRANS	Depression_iPSYCH_2023	DECODE_Specific	+,NA		0.792361	0.792361	DECODE	DECODE	1.41166	5396.77	BIP	CCNB1	Proteiome	BLOOD	SMR	eQTLGen	SMR	0.144025	0.0768307	0.0608516		37415601	10.3389/fgene.2023.1191264	Gedik et all Front Genet	BLOOD
CCNB1	P14635	1579	TRANS	Depression_iPSYCH_2023	DECODE_Specific	+,NA		0.792361	0.792361	DECODE	DECODE	1.41166	5396.77	SCZ.Clozuk.2018	CCNB1	Transcriptome	BRAIN	TWAS	PsychENCODE	FUSION	0.026		0.979		30545856	10.1126/science.aat8127	Gandal et all science	BRAIN
CCNB1	P14635	1579	TRANS	Depression_iPSYCH_2023	DECODE_Specific	+,NA		0.792361	0.792361	DECODE	DECODE	1.41166	5396.77	BD.PGC.ruderferCell2018	CCNB1	Transcriptome	BRAIN	TWAS	PsychENCODE	FUSION	-1.677		0.0935		30545856	10.1126/science.aat8127	Gandal et all science	BRAIN
CCNB1	P14635	1579	TRANS	PGC3_SCZ_NoUKB	DECODE_Specific	+,NA		0.0289491	0.0289491	DECODE	DECODE	0.253434	197.172	MDD	CCNB1	Proteiome	BLOOD	SMR	eQTLGen	SMR	0.0225795	0.0342875	0.510195		37415601	10.3389/fgene.2023.1191264	Gedik et all Front Genet	BLOOD
CCNB1	P14635	1579	TRANS	PGC3_SCZ_NoUKB	DECODE_Specific	+,NA		0.0289491	0.0289491	DECODE	DECODE	0.253434	197.172	BIP	CCNB1	Proteiome	BLOOD	SMR	eQTLGen	SMR	0.144025	0.0768307	0.0608516		37415601	10.3389/fgene.2023.1191264	Gedik et all Front Genet	BLOOD
CCNB1	P14635	1579	TRANS	PGC3_SCZ_NoUKB	DECODE_Specific	+,NA		0.0289491	0.0289491	DECODE	DECODE	0.253434	197.172	SCZ.Clozuk.2018	CCNB1	Transcriptome	BRAIN	TWAS	PsychENCODE	FUSION	0.026		0.979		30545856	10.1126/science.aat8127	Gandal et all science	BRAIN
CCNB1	P14635	1579	TRANS	PGC3_SCZ_NoUKB	DECODE_Specific	+,NA		0.0289491	0.0289491	DECODE	DECODE	0.253434	197.172	BD.PGC.ruderferCell2018	CCNB1	Transcriptome	BRAIN	TWAS	PsychENCODE	FUSION	-1.677		0.0935		30545856	10.1126/science.aat8127	Gandal et all science	BRAIN
CCND2	P30279	1583	TRANS	Cognition_Meta	UKBB-PPP_Specific	NA,-		0.611438	0.611438	UKBB_PPP	UKBB_PPP	1.18884	4164.51	SCZ_PGC3	CCND2	Transcriptome	DLPFC	MR	CMC+GTEX	MendelianRandomization			0.588634		35460606	10.1016/j.ajhg.2022.04.004	Jiang eet all Am J Hum Genet	BRAIN
CCND2	P30279	1583	TRANS	Cognition_Meta	UKBB-PPP_Specific	NA,-		0.611438	0.611438	UKBB_PPP	UKBB_PPP	1.18884	4164.51	SCZ_PGC3	CCND2	Transcriptome	DLPFC	MR	CMC+GTEX	MendelianRandomization			0.570265		35460606	10.1016/j.ajhg.2022.04.004	Jiang eet all Am J Hum Genet	BRAIN
CCND2	P30279	1583	TRANS	Cognition_Meta	UKBB-PPP_Specific	NA,-		0.611438	0.611438	UKBB_PPP	UKBB_PPP	1.18884	4164.51	SCZ_PGC3	CCND2	Transcriptome	DLPFC	MR	CMC+GTEX	MendelianRandomization			0.799076		35460606	10.1016/j.ajhg.2022.04.004	Jiang eet all Am J Hum Genet	BRAIN
CCND2	P30279	1583	TRANS	Cognition_Meta	UKBB-PPP_Specific	NA,-		0.611438	0.611438	UKBB_PPP	UKBB_PPP	1.18884	4164.51	SCZ_PGC3	CCND2	Transcriptome	DLPFC	MR	CMC+GTEX	EMIC			0.703043		35460606	10.1016/j.ajhg.2022.04.004	Jiang eet all Am J Hum Genet	BRAIN
CCND2	P30279	1583	TRANS	Cognition_Meta	UKBB-PPP_Specific	NA,-		0.611438	0.611438	UKBB_PPP	UKBB_PPP	1.18884	4164.51	BIP_2019_Stahl_etall	CCND2	Transcriptome	DLPFC	MR	CMC+GTEX	MendelianRandomization			0.965209		35460606	10.1016/j.ajhg.2022.04.004	Jiang eet all Am J Hum Genet	BRAIN
CCND2	P30279	1583	TRANS	Cognition_Meta	UKBB-PPP_Specific	NA,-		0.611438	0.611438	UKBB_PPP	UKBB_PPP	1.18884	4164.51	BIP_2019_Stahl_etall	CCND2	Transcriptome	DLPFC	MR	CMC+GTEX	MendelianRandomization			0.962761		35460606	10.1016/j.ajhg.2022.04.004	Jiang eet all Am J Hum Genet	BRAIN
CCND2	P30279	1583	TRANS	Cognition_Meta	UKBB-PPP_Specific	NA,-		0.611438	0.611438	UKBB_PPP	UKBB_PPP	1.18884	4164.51	BIP_2019_Stahl_etall	CCND2	Transcriptome	DLPFC	MR	CMC+GTEX	MendelianRandomization			0.748301		35460606	10.1016/j.ajhg.2022.04.004	Jiang eet all Am J Hum Genet	BRAIN
CCND2	P30279	1583	TRANS	Cognition_Meta	UKBB-PPP_Specific	NA,-		0.611438	0.611438	UKBB_PPP	UKBB_PPP	1.18884	4164.51	BIP_2019_Stahl_etall	CCND2	Transcriptome	DLPFC	MR	CMC+GTEX	EMIC			0.477492		35460606	10.1016/j.ajhg.2022.04.004	Jiang eet all Am J Hum Genet	BRAIN
CCND2	P30279	1583	TRANS	Cognition_Meta	UKBB-PPP_Specific	NA,-		0.611438	0.611438	UKBB_PPP	UKBB_PPP	1.18884	4164.51	Deepression_Wray_tall	CCND2	Transcriptome	BRAIN DLPFC	MR	PsychENCODE	TwoSampleMR	0.01	0.02	0.671		35296807	10.1038/s41380-022-01507-9	Deng et all Mol Psychiatry	BRAIN
CCND2	P30279	1583	TRANS	Cognition_Meta	UKBB-PPP_Specific	NA,-		0.611438	0.611438	UKBB_PPP	UKBB_PPP	1.18884	4164.51	SCZ_PGC3	CCND2	Transcriptome	DLPFC	SMR	CMC+GTEX	SMR	-0.0403673	0.0340488	0.235792		35460606	10.1016/j.ajhg.2022.04.004	Jiang eet all Am J Hum Genet	BRAIN
CCND2	P30279	1583	TRANS	Cognition_Meta	UKBB-PPP_Specific	NA,-		0.611438	0.611438	UKBB_PPP	UKBB_PPP	1.18884	4164.51	SCZ_PGC3	CCND2	Transcriptome_Transcriptlvel	DLPFC	SMR	CMC+GTEX	SMR	-0.00728403	0.03581	0.838817		35460606	10.1016/j.ajhg.2022.04.004	Jiang eet all Am J Hum Genet	BRAIN
CCND2	P30279	1583	TRANS	Cognition_Meta	UKBB-PPP_Specific	NA,-		0.611438	0.611438	UKBB_PPP	UKBB_PPP	1.18884	4164.51	SCZ.Clozuk.2018	CCND2	Transcriptome	BRAIN	SMR	PsychENCODE	SMR	0.0575706	0.0410102	0.16		30545856	10.1126/science.aat8127	Gandal et all science	BRAIN
CCND2	P30279	1583	TRANS	Cognition_Meta	UKBB-PPP_Specific	NA,-		0.611438	0.611438	UKBB_PPP	UKBB_PPP	1.18884	4164.51	BD.PGC.ruderferCell2018	CCND2	Transcriptome	BRAIN	SMR	PsychENCODE	SMR	-0.0819611	0.0647185	0.205361		30545856	10.1126/science.aat8127	Gandal et all science	BRAIN
CCND2	P30279	1583	TRANS	Cognition_Meta	UKBB-PPP_Specific	NA,-		0.611438	0.611438	UKBB_PPP	UKBB_PPP	1.18884	4164.51	MDD	CCND2	Proteiome	BRAIN	SMR	BrainMeta	SMR	0.0112552	0.0137645	0.413533		37415601	10.3389/fgene.2023.1191264	Gedik et all Front Genet	BRAIN
CCND2	P30279	1583	TRANS	Cognition_Meta	UKBB-PPP_Specific	NA,-		0.611438	0.611438	UKBB_PPP	UKBB_PPP	1.18884	4164.51	BIP	CCND2	Proteiome	BRAIN	SMR	BrainMeta	SMR	-0.0172948	0.0321575	0.590704		37415601	10.3389/fgene.2023.1191264	Gedik et all Front Genet	BRAIN
CCND2	P30279	1583	TRANS	Cognition_Meta	UKBB-PPP_Specific	NA,-		0.611438	0.611438	UKBB_PPP	UKBB_PPP	1.18884	4164.51	SCZ	CCND2	Proteiome	BRAIN	SMR	BrainMeta	SMR	0.0248008	0.0259045	0.338369		37415601	10.3389/fgene.2023.1191264	Gedik et all Front Genet	BRAIN
CCND2	P30279	1583	TRANS	Cognition_Meta	UKBB-PPP_Specific	NA,-		0.611438	0.611438	UKBB_PPP	UKBB_PPP	1.18884	4164.51	MDD	CCND2	Proteiome	BLOOD	SMR	eQTLGen	SMR	0.0027931	0.0474832	0.953093		37415601	10.3389/fgene.2023.1191264	Gedik et all Front Genet	BLOOD
CCND2	P30279	1583	TRANS	Cognition_Meta	UKBB-PPP_Specific	NA,-		0.611438	0.611438	UKBB_PPP	UKBB_PPP	1.18884	4164.51	BIP	CCND2	Proteiome	BLOOD	SMR	eQTLGen	SMR	-0.107972	0.10467	0.302284		37415601	10.3389/fgene.2023.1191264	Gedik et all Front Genet	BLOOD
CCND2	P30279	1583	TRANS	Cognition_Meta	UKBB-PPP_Specific	NA,-		0.611438	0.611438	UKBB_PPP	UKBB_PPP	1.18884	4164.51	SCZ	CCND2	Transcriptome	BRAIN_DLPFC	TWAS	CMC	FUSION	0.64456		0.519		31691811	10.1093/hmg/ddz253	Hall et al Hum Mol Genet	BRAIN
CCND2	P30279	1583	TRANS	Cognition_Meta	UKBB-PPP_Specific	NA,-		0.611438	0.611438	UKBB_PPP	UKBB_PPP	1.18884	4164.51	SCZ.Clozuk.2018	CCND2	Transcriptome	BRAIN	TWAS	PsychENCODE	FUSION	0.185282		0.853		30545856	10.1126/science.aat8127	Gandal et all science	BRAIN
CCND2	P30279	1583	TRANS	Cognition_Meta	UKBB-PPP_Specific	NA,-		0.611438	0.611438	UKBB_PPP	UKBB_PPP	1.18884	4164.51	Depression Howard et all	CCND2	Proteiome	BRAIN	PWAS	ROS/MAP	FUSION	-0.17587		0.86		33846625	10.1038/s41593-021-00832-6	Wingo Nat Neurosci	BRAIN
CCNE1	P24864	1589	TRANS	BIP_PGC3_noukb	UKBB-PPP_Specific	NA,-		0.300613	0.300613	UKBB_PPP	UKBB_PPP	0.690316	2047.48	MDD	CCNE1	Proteiome	BLOOD	SMR	eQTLGen	SMR	-0.00925759	0.0387192	0.811031		37415601	10.3389/fgene.2023.1191264	Gedik et all Front Genet	BLOOD
CCNE1	P24864	1589	TRANS	BIP_PGC3_noukb	UKBB-PPP_Specific	NA,-		0.300613	0.300613	UKBB_PPP	UKBB_PPP	0.690316	2047.48	BIP	CCNE1	Proteiome	BLOOD	SMR	eQTLGen	SMR	-0.0370276	0.0850423	0.663271		37415601	10.3389/fgene.2023.1191264	Gedik et all Front Genet	BLOOD
CCNE1	P24864	1589	TRANS	Cognition_Meta	UKBB-PPP_Specific	NA,+		0.45428	0.45428	UKBB_PPP	UKBB_PPP	1.03482	3094.1	MDD	CCNE1	Proteiome	BLOOD	SMR	eQTLGen	SMR	-0.00925759	0.0387192	0.811031		37415601	10.3389/fgene.2023.1191264	Gedik et all Front Genet	BLOOD
CCNE1	P24864	1589	TRANS	Cognition_Meta	UKBB-PPP_Specific	NA,+		0.45428	0.45428	UKBB_PPP	UKBB_PPP	1.03482	3094.1	BIP	CCNE1	Proteiome	BLOOD	SMR	eQTLGen	SMR	-0.0370276	0.0850423	0.663271		37415601	10.3389/fgene.2023.1191264	Gedik et all Front Genet	BLOOD
CCNE1	P24864	1589	TRANS	Depression_iPSYCH_2023	UKBB-PPP_Specific	NA,+		0.430986	0.430986	UKBB_PPP	UKBB_PPP	1.56724	2935.45	MDD	CCNE1	Proteiome	BLOOD	SMR	eQTLGen	SMR	-0.00925759	0.0387192	0.811031		37415601	10.3389/fgene.2023.1191264	Gedik et all Front Genet	BLOOD
CCNE1	P24864	1589	TRANS	Depression_iPSYCH_2023	UKBB-PPP_Specific	NA,+		0.430986	0.430986	UKBB_PPP	UKBB_PPP	1.56724	2935.45	BIP	CCNE1	Proteiome	BLOOD	SMR	eQTLGen	SMR	-0.0370276	0.0850423	0.663271		37415601	10.3389/fgene.2023.1191264	Gedik et all Front Genet	BLOOD
CCNE1	P24864	1589	TRANS	PGC3_SCZ_NoUKB	UKBB-PPP_Specific	NA,-		0.400355	0.400355	UKBB_PPP	UKBB_PPP	0.877637	2726.82	MDD	CCNE1	Proteiome	BLOOD	SMR	eQTLGen	SMR	-0.00925759	0.0387192	0.811031		37415601	10.3389/fgene.2023.1191264	Gedik et all Front Genet	BLOOD
CCNE1	P24864	1589	TRANS	PGC3_SCZ_NoUKB	UKBB-PPP_Specific	NA,-		0.400355	0.400355	UKBB_PPP	UKBB_PPP	0.877637	2726.82	BIP	CCNE1	Proteiome	BLOOD	SMR	eQTLGen	SMR	-0.0370276	0.0850423	0.663271		37415601	10.3389/fgene.2023.1191264	Gedik et all Front Genet	BLOOD
CCNH	P51946	1594	CIS	PGC3_SCZ_NoUKB	DECODE_Specific	+,NA		0.135568	0.135568	DECODE	DECODE	0.686658	506.754	SCZ	CCNH	Proteome	PLASMA	MR	deCODE	TwoSampleMR	0.160948	0.0996885	0.106418		37085628	10.1007/s00439-023-02562-0	Dang et al Human Genetics	BLOOD
CCNH	P51946	1594	CIS	PGC3_SCZ_NoUKB	DECODE_Specific	+,NA		0.135568	0.135568	DECODE	DECODE	0.686658	506.754	BIP	CCNH	Proteome	PLASMA	MR	deCODE	TwoSampleMR	-0.11843	0.116303	0.308543		37085628	10.1007/s00439-023-02562-0	Dang et al Human Genetics	BLOOD
CCNH	P51946	1594	CIS	PGC3_SCZ_NoUKB	DECODE_Specific	+,NA		0.135568	0.135568	DECODE	DECODE	0.686658	506.754	MDD	CCNH	Proteome	PLASMA	MR	deCODE	TwoSampleMR	-0.0734674	0.0444567	0.09842		37085628	10.1007/s00439-023-02562-0	Dang et al Human Genetics	BLOOD
CCNH	P51946	1594	CIS	PGC3_SCZ_NoUKB	DECODE_Specific	+,NA		0.135568	0.135568	DECODE	DECODE	0.686658	506.754	Bipolar disorder	CCNH	Proteome	PLASMA	MR	INTERVAL	TwoSampleMR	-0.0477188	0.0468619	0.308543		36280454	https://doi.org/10.1016/j.biopsych.2022.08.015	Lu et al Biol Psychiatry	BLOOD
CCNH	P51946	1594	CIS	PGC3_SCZ_NoUKB	DECODE_Specific	+,NA		0.135568	0.135568	DECODE	DECODE	0.686658	506.754	Bipolar disorder	CCNH	Proteome	PLASMA	MR	FENLAND	TwoSampleMR	-0.0865875	0.0682927	0.204838		36280454	https://doi.org/10.1016/j.biopsych.2022.08.015	Lu et al Biol Psychiatry	BLOOD
CCNH	P51946	1594	CIS	PGC3_SCZ_NoUKB	DECODE_Specific	+,NA		0.135568	0.135568	DECODE	DECODE	0.686658	506.754	Major depressive disorder	CCNH	Proteome	PLASMA	MR	INTERVAL	TwoSampleMR	-0.0359833	0.0221757	0.104666		36280454	https://doi.org/10.1016/j.biopsych.2022.08.015	Lu et al Biol Psychiatry	BLOOD
CCNH	P51946	1594	CIS	PGC3_SCZ_NoUKB	DECODE_Specific	+,NA		0.135568	0.135568	DECODE	DECODE	0.686658	506.754	Major depressive disorder	CCNH	Proteome	PLASMA	MR	FENLAND	TwoSampleMR	-0.0506098	0.0323171	0.11734		36280454	https://doi.org/10.1016/j.biopsych.2022.08.015	Lu et al Biol Psychiatry	BLOOD
CCNH	P51946	1594	CIS	PGC3_SCZ_NoUKB	DECODE_Specific	+,NA		0.135568	0.135568	DECODE	DECODE	0.686658	506.754	Schizophrenia	CCNH	Proteome	PLASMA	MR	INTERVAL	TwoSampleMR	0.0627489	0.0410042	0.125942		36280454	https://doi.org/10.1016/j.biopsych.2022.08.015	Lu et al Biol Psychiatry	BLOOD
CCNH	P51946	1594	CIS	PGC3_SCZ_NoUKB	DECODE_Specific	+,NA		0.135568	0.135568	DECODE	DECODE	0.686658	506.754	Schizophrenia	CCNH	Proteome	PLASMA	MR	FENLAND	TwoSampleMR	0.0945077	0.0597561	0.113751		36280454	https://doi.org/10.1016/j.biopsych.2022.08.015	Lu et al Biol Psychiatry	BLOOD
CCNH	P51946	1594	CIS	PGC3_SCZ_NoUKB	DECODE_Specific	+,NA		0.135568	0.135568	DECODE	DECODE	0.686658	506.754	MDD	CCNH	Proteiome	BLOOD	SMR	eQTLGen	SMR	0.0949409	0.059528	0.110736		37415601	10.3389/fgene.2023.1191264	Gedik et all Front Genet	BLOOD
CCNH	P51946	1594	CIS	PGC3_SCZ_NoUKB	DECODE_Specific	+,NA		0.135568	0.135568	DECODE	DECODE	0.686658	506.754	BIP	CCNH	Proteiome	BLOOD	SMR	eQTLGen	SMR	0.125905	0.124496	0.311864		37415601	10.3389/fgene.2023.1191264	Gedik et all Front Genet	BLOOD
CCNH	P51946	1594	CIS	PGC3_SCZ_NoUKB	DECODE_Specific	+,NA		0.135568	0.135568	DECODE	DECODE	0.686658	506.754	MDD	CCNH	Proteiome	BLOOD	SMR	deCODE	SMR	-0.0893043	0.0557889	0.109432		37415601	10.3389/fgene.2023.1191264	Gedik et all Front Genet	BLOOD
CCNH	P51946	1594	CIS	PGC3_SCZ_NoUKB	DECODE_Specific	+,NA		0.135568	0.135568	DECODE	DECODE	0.686658	506.754	BIP	CCNH	Proteiome	BLOOD	SMR	deCODE	SMR	-0.11843	0.116932	0.311152		37415601	10.3389/fgene.2023.1191264	Gedik et all Front Genet	BLOOD
CCNH	P51946	1594	CIS	BIP_PGC3_noukb	DECODE_Specific	-,NA		0.382931	0.382931	DECODE	DECODE	1.04481	1431.4	SCZ	CCNH	Proteome	PLASMA	MR	deCODE	TwoSampleMR	0.160948	0.0996885	0.106418		37085628	10.1007/s00439-023-02562-0	Dang et al Human Genetics	BLOOD
CCNH	P51946	1594	CIS	BIP_PGC3_noukb	DECODE_Specific	-,NA		0.382931	0.382931	DECODE	DECODE	1.04481	1431.4	BIP	CCNH	Proteome	PLASMA	MR	deCODE	TwoSampleMR	-0.11843	0.116303	0.308543		37085628	10.1007/s00439-023-02562-0	Dang et al Human Genetics	BLOOD
CCNH	P51946	1594	CIS	BIP_PGC3_noukb	DECODE_Specific	-,NA		0.382931	0.382931	DECODE	DECODE	1.04481	1431.4	MDD	CCNH	Proteome	PLASMA	MR	deCODE	TwoSampleMR	-0.0734674	0.0444567	0.09842		37085628	10.1007/s00439-023-02562-0	Dang et al Human Genetics	BLOOD
CCNH	P51946	1594	CIS	BIP_PGC3_noukb	DECODE_Specific	-,NA		0.382931	0.382931	DECODE	DECODE	1.04481	1431.4	Bipolar disorder	CCNH	Proteome	PLASMA	MR	INTERVAL	TwoSampleMR	-0.0477188	0.0468619	0.308543		36280454	https://doi.org/10.1016/j.biopsych.2022.08.015	Lu et al Biol Psychiatry	BLOOD
CCNH	P51946	1594	CIS	BIP_PGC3_noukb	DECODE_Specific	-,NA		0.382931	0.382931	DECODE	DECODE	1.04481	1431.4	Bipolar disorder	CCNH	Proteome	PLASMA	MR	FENLAND	TwoSampleMR	-0.0865875	0.0682927	0.204838		36280454	https://doi.org/10.1016/j.biopsych.2022.08.015	Lu et al Biol Psychiatry	BLOOD
CCNH	P51946	1594	CIS	BIP_PGC3_noukb	DECODE_Specific	-,NA		0.382931	0.382931	DECODE	DECODE	1.04481	1431.4	Major depressive disorder	CCNH	Proteome	PLASMA	MR	INTERVAL	TwoSampleMR	-0.0359833	0.0221757	0.104666		36280454	https://doi.org/10.1016/j.biopsych.2022.08.015	Lu et al Biol Psychiatry	BLOOD
CCNH	P51946	1594	CIS	BIP_PGC3_noukb	DECODE_Specific	-,NA		0.382931	0.382931	DECODE	DECODE	1.04481	1431.4	Major depressive disorder	CCNH	Proteome	PLASMA	MR	FENLAND	TwoSampleMR	-0.0506098	0.0323171	0.11734		36280454	https://doi.org/10.1016/j.biopsych.2022.08.015	Lu et al Biol Psychiatry	BLOOD
CCNH	P51946	1594	CIS	BIP_PGC3_noukb	DECODE_Specific	-,NA		0.382931	0.382931	DECODE	DECODE	1.04481	1431.4	Schizophrenia	CCNH	Proteome	PLASMA	MR	INTERVAL	TwoSampleMR	0.0627489	0.0410042	0.125942		36280454	https://doi.org/10.1016/j.biopsych.2022.08.015	Lu et al Biol Psychiatry	BLOOD
CCNH	P51946	1594	CIS	BIP_PGC3_noukb	DECODE_Specific	-,NA		0.382931	0.382931	DECODE	DECODE	1.04481	1431.4	Schizophrenia	CCNH	Proteome	PLASMA	MR	FENLAND	TwoSampleMR	0.0945077	0.0597561	0.113751		36280454	https://doi.org/10.1016/j.biopsych.2022.08.015	Lu et al Biol Psychiatry	BLOOD
CCNH	P51946	1594	CIS	BIP_PGC3_noukb	DECODE_Specific	-,NA		0.382931	0.382931	DECODE	DECODE	1.04481	1431.4	MDD	CCNH	Proteiome	BLOOD	SMR	eQTLGen	SMR	0.0949409	0.059528	0.110736		37415601	10.3389/fgene.2023.1191264	Gedik et all Front Genet	BLOOD
CCNH	P51946	1594	CIS	BIP_PGC3_noukb	DECODE_Specific	-,NA		0.382931	0.382931	DECODE	DECODE	1.04481	1431.4	BIP	CCNH	Proteiome	BLOOD	SMR	eQTLGen	SMR	0.125905	0.124496	0.311864		37415601	10.3389/fgene.2023.1191264	Gedik et all Front Genet	BLOOD
CCNH	P51946	1594	CIS	BIP_PGC3_noukb	DECODE_Specific	-,NA		0.382931	0.382931	DECODE	DECODE	1.04481	1431.4	MDD	CCNH	Proteiome	BLOOD	SMR	deCODE	SMR	-0.0893043	0.0557889	0.109432		37415601	10.3389/fgene.2023.1191264	Gedik et all Front Genet	BLOOD
CCNH	P51946	1594	CIS	BIP_PGC3_noukb	DECODE_Specific	-,NA		0.382931	0.382931	DECODE	DECODE	1.04481	1431.4	BIP	CCNH	Proteiome	BLOOD	SMR	deCODE	SMR	-0.11843	0.116932	0.311152		37415601	10.3389/fgene.2023.1191264	Gedik et all Front Genet	BLOOD
CCNH	P51946	1594	CIS	Cognition_Meta	DECODE_Specific	-,NA		0.514051	0.514051	DECODE	DECODE	1.21769	1921.52	SCZ	CCNH	Proteome	PLASMA	MR	deCODE	TwoSampleMR	0.160948	0.0996885	0.106418		37085628	10.1007/s00439-023-02562-0	Dang et al Human Genetics	BLOOD
CCNH	P51946	1594	CIS	Cognition_Meta	DECODE_Specific	-,NA		0.514051	0.514051	DECODE	DECODE	1.21769	1921.52	BIP	CCNH	Proteome	PLASMA	MR	deCODE	TwoSampleMR	-0.11843	0.116303	0.308543		37085628	10.1007/s00439-023-02562-0	Dang et al Human Genetics	BLOOD
CCNH	P51946	1594	CIS	Cognition_Meta	DECODE_Specific	-,NA		0.514051	0.514051	DECODE	DECODE	1.21769	1921.52	MDD	CCNH	Proteome	PLASMA	MR	deCODE	TwoSampleMR	-0.0734674	0.0444567	0.09842		37085628	10.1007/s00439-023-02562-0	Dang et al Human Genetics	BLOOD
CCNH	P51946	1594	CIS	Cognition_Meta	DECODE_Specific	-,NA		0.514051	0.514051	DECODE	DECODE	1.21769	1921.52	Bipolar disorder	CCNH	Proteome	PLASMA	MR	INTERVAL	TwoSampleMR	-0.0477188	0.0468619	0.308543		36280454	https://doi.org/10.1016/j.biopsych.2022.08.015	Lu et al Biol Psychiatry	BLOOD
CCNH	P51946	1594	CIS	Cognition_Meta	DECODE_Specific	-,NA		0.514051	0.514051	DECODE	DECODE	1.21769	1921.52	Bipolar disorder	CCNH	Proteome	PLASMA	MR	FENLAND	TwoSampleMR	-0.0865875	0.0682927	0.204838		36280454	https://doi.org/10.1016/j.biopsych.2022.08.015	Lu et al Biol Psychiatry	BLOOD
CCNH	P51946	1594	CIS	Cognition_Meta	DECODE_Specific	-,NA		0.514051	0.514051	DECODE	DECODE	1.21769	1921.52	Major depressive disorder	CCNH	Proteome	PLASMA	MR	INTERVAL	TwoSampleMR	-0.0359833	0.0221757	0.104666		36280454	https://doi.org/10.1016/j.biopsych.2022.08.015	Lu et al Biol Psychiatry	BLOOD
CCNH	P51946	1594	CIS	Cognition_Meta	DECODE_Specific	-,NA		0.514051	0.514051	DECODE	DECODE	1.21769	1921.52	Major depressive disorder	CCNH	Proteome	PLASMA	MR	FENLAND	TwoSampleMR	-0.0506098	0.0323171	0.11734		36280454	https://doi.org/10.1016/j.biopsych.2022.08.015	Lu et al Biol Psychiatry	BLOOD
CCNH	P51946	1594	CIS	Cognition_Meta	DECODE_Specific	-,NA		0.514051	0.514051	DECODE	DECODE	1.21769	1921.52	Schizophrenia	CCNH	Proteome	PLASMA	MR	INTERVAL	TwoSampleMR	0.0627489	0.0410042	0.125942		36280454	https://doi.org/10.1016/j.biopsych.2022.08.015	Lu et al Biol Psychiatry	BLOOD
CCNH	P51946	1594	CIS	Cognition_Meta	DECODE_Specific	-,NA		0.514051	0.514051	DECODE	DECODE	1.21769	1921.52	Schizophrenia	CCNH	Proteome	PLASMA	MR	FENLAND	TwoSampleMR	0.0945077	0.0597561	0.113751		36280454	https://doi.org/10.1016/j.biopsych.2022.08.015	Lu et al Biol Psychiatry	BLOOD
CCNH	P51946	1594	CIS	Cognition_Meta	DECODE_Specific	-,NA		0.514051	0.514051	DECODE	DECODE	1.21769	1921.52	MDD	CCNH	Proteiome	BLOOD	SMR	eQTLGen	SMR	0.0949409	0.059528	0.110736		37415601	10.3389/fgene.2023.1191264	Gedik et all Front Genet	BLOOD
CCNH	P51946	1594	CIS	Cognition_Meta	DECODE_Specific	-,NA		0.514051	0.514051	DECODE	DECODE	1.21769	1921.52	BIP	CCNH	Proteiome	BLOOD	SMR	eQTLGen	SMR	0.125905	0.124496	0.311864		37415601	10.3389/fgene.2023.1191264	Gedik et all Front Genet	BLOOD
CCNH	P51946	1594	CIS	Cognition_Meta	DECODE_Specific	-,NA		0.514051	0.514051	DECODE	DECODE	1.21769	1921.52	MDD	CCNH	Proteiome	BLOOD	SMR	deCODE	SMR	-0.0893043	0.0557889	0.109432		37415601	10.3389/fgene.2023.1191264	Gedik et all Front Genet	BLOOD
CCNH	P51946	1594	CIS	Cognition_Meta	DECODE_Specific	-,NA		0.514051	0.514051	DECODE	DECODE	1.21769	1921.52	BIP	CCNH	Proteiome	BLOOD	SMR	deCODE	SMR	-0.11843	0.116932	0.311152		37415601	10.3389/fgene.2023.1191264	Gedik et all Front Genet	BLOOD
CCNH	P51946	1594	CIS	Depression_iPSYCH_2023	DECODE_Specific	-,NA		0.637921	0.637921	DECODE	DECODE	1.26501	2384.55	SCZ	CCNH	Proteome	PLASMA	MR	deCODE	TwoSampleMR	0.160948	0.0996885	0.106418		37085628	10.1007/s00439-023-02562-0	Dang et al Human Genetics	BLOOD
CCNH	P51946	1594	CIS	Depression_iPSYCH_2023	DECODE_Specific	-,NA		0.637921	0.637921	DECODE	DECODE	1.26501	2384.55	BIP	CCNH	Proteome	PLASMA	MR	deCODE	TwoSampleMR	-0.11843	0.116303	0.308543		37085628	10.1007/s00439-023-02562-0	Dang et al Human Genetics	BLOOD
CCNH	P51946	1594	CIS	Depression_iPSYCH_2023	DECODE_Specific	-,NA		0.637921	0.637921	DECODE	DECODE	1.26501	2384.55	MDD	CCNH	Proteome	PLASMA	MR	deCODE	TwoSampleMR	-0.0734674	0.0444567	0.09842		37085628	10.1007/s00439-023-02562-0	Dang et al Human Genetics	BLOOD
CCNH	P51946	1594	CIS	Depression_iPSYCH_2023	DECODE_Specific	-,NA		0.637921	0.637921	DECODE	DECODE	1.26501	2384.55	Bipolar disorder	CCNH	Proteome	PLASMA	MR	INTERVAL	TwoSampleMR	-0.0477188	0.0468619	0.308543		36280454	https://doi.org/10.1016/j.biopsych.2022.08.015	Lu et al Biol Psychiatry	BLOOD
CCNH	P51946	1594	CIS	Depression_iPSYCH_2023	DECODE_Specific	-,NA		0.637921	0.637921	DECODE	DECODE	1.26501	2384.55	Bipolar disorder	CCNH	Proteome	PLASMA	MR	FENLAND	TwoSampleMR	-0.0865875	0.0682927	0.204838		36280454	https://doi.org/10.1016/j.biopsych.2022.08.015	Lu et al Biol Psychiatry	BLOOD
CCNH	P51946	1594	CIS	Depression_iPSYCH_2023	DECODE_Specific	-,NA		0.637921	0.637921	DECODE	DECODE	1.26501	2384.55	Major depressive disorder	CCNH	Proteome	PLASMA	MR	INTERVAL	TwoSampleMR	-0.0359833	0.0221757	0.104666		36280454	https://doi.org/10.1016/j.biopsych.2022.08.015	Lu et al Biol Psychiatry	BLOOD
CCNH	P51946	1594	CIS	Depression_iPSYCH_2023	DECODE_Specific	-,NA		0.637921	0.637921	DECODE	DECODE	1.26501	2384.55	Major depressive disorder	CCNH	Proteome	PLASMA	MR	FENLAND	TwoSampleMR	-0.0506098	0.0323171	0.11734		36280454	https://doi.org/10.1016/j.biopsych.2022.08.015	Lu et al Biol Psychiatry	BLOOD
CCNH	P51946	1594	CIS	Depression_iPSYCH_2023	DECODE_Specific	-,NA		0.637921	0.637921	DECODE	DECODE	1.26501	2384.55	Schizophrenia	CCNH	Proteome	PLASMA	MR	INTERVAL	TwoSampleMR	0.0627489	0.0410042	0.125942		36280454	https://doi.org/10.1016/j.biopsych.2022.08.015	Lu et al Biol Psychiatry	BLOOD
CCNH	P51946	1594	CIS	Depression_iPSYCH_2023	DECODE_Specific	-,NA		0.637921	0.637921	DECODE	DECODE	1.26501	2384.55	Schizophrenia	CCNH	Proteome	PLASMA	MR	FENLAND	TwoSampleMR	0.0945077	0.0597561	0.113751		36280454	https://doi.org/10.1016/j.biopsych.2022.08.015	Lu et al Biol Psychiatry	BLOOD
CCNH	P51946	1594	CIS	Depression_iPSYCH_2023	DECODE_Specific	-,NA		0.637921	0.637921	DECODE	DECODE	1.26501	2384.55	MDD	CCNH	Proteiome	BLOOD	SMR	eQTLGen	SMR	0.0949409	0.059528	0.110736		37415601	10.3389/fgene.2023.1191264	Gedik et all Front Genet	BLOOD
CCNH	P51946	1594	CIS	Depression_iPSYCH_2023	DECODE_Specific	-,NA		0.637921	0.637921	DECODE	DECODE	1.26501	2384.55	BIP	CCNH	Proteiome	BLOOD	SMR	eQTLGen	SMR	0.125905	0.124496	0.311864		37415601	10.3389/fgene.2023.1191264	Gedik et all Front Genet	BLOOD
CCNH	P51946	1594	CIS	Depression_iPSYCH_2023	DECODE_Specific	-,NA		0.637921	0.637921	DECODE	DECODE	1.26501	2384.55	MDD	CCNH	Proteiome	BLOOD	SMR	deCODE	SMR	-0.0893043	0.0557889	0.109432		37415601	10.3389/fgene.2023.1191264	Gedik et all Front Genet	BLOOD
CCNH	P51946	1594	CIS	Depression_iPSYCH_2023	DECODE_Specific	-,NA		0.637921	0.637921	DECODE	DECODE	1.26501	2384.55	BIP	CCNH	Proteiome	BLOOD	SMR	deCODE	SMR	-0.11843	0.116932	0.311152		37415601	10.3389/fgene.2023.1191264	Gedik et all Front Genet	BLOOD
CCNH	P51946	1594	TRANS	BIP_PGC3_noukb	DECODE_Specific	+,NA		0.0490035	0.0490035	DECODE	DECODE	0.289725	333.763	SCZ	CCNH	Proteome	PLASMA	MR	deCODE	TwoSampleMR	0.160948	0.0996885	0.106418		37085628	10.1007/s00439-023-02562-0	Dang et al Human Genetics	BLOOD
CCNH	P51946	1594	TRANS	BIP_PGC3_noukb	DECODE_Specific	+,NA		0.0490035	0.0490035	DECODE	DECODE	0.289725	333.763	BIP	CCNH	Proteome	PLASMA	MR	deCODE	TwoSampleMR	-0.11843	0.116303	0.308543		37085628	10.1007/s00439-023-02562-0	Dang et al Human Genetics	BLOOD
CCNH	P51946	1594	TRANS	BIP_PGC3_noukb	DECODE_Specific	+,NA		0.0490035	0.0490035	DECODE	DECODE	0.289725	333.763	MDD	CCNH	Proteome	PLASMA	MR	deCODE	TwoSampleMR	-0.0734674	0.0444567	0.09842		37085628	10.1007/s00439-023-02562-0	Dang et al Human Genetics	BLOOD
CCNH	P51946	1594	TRANS	BIP_PGC3_noukb	DECODE_Specific	+,NA		0.0490035	0.0490035	DECODE	DECODE	0.289725	333.763	Bipolar disorder	CCNH	Proteome	PLASMA	MR	INTERVAL	TwoSampleMR	-0.0477188	0.0468619	0.308543		36280454	https://doi.org/10.1016/j.biopsych.2022.08.015	Lu et al Biol Psychiatry	BLOOD
CCNH	P51946	1594	TRANS	BIP_PGC3_noukb	DECODE_Specific	+,NA		0.0490035	0.0490035	DECODE	DECODE	0.289725	333.763	Bipolar disorder	CCNH	Proteome	PLASMA	MR	FENLAND	TwoSampleMR	-0.0865875	0.0682927	0.204838		36280454	https://doi.org/10.1016/j.biopsych.2022.08.015	Lu et al Biol Psychiatry	BLOOD
CCNH	P51946	1594	TRANS	BIP_PGC3_noukb	DECODE_Specific	+,NA		0.0490035	0.0490035	DECODE	DECODE	0.289725	333.763	Major depressive disorder	CCNH	Proteome	PLASMA	MR	INTERVAL	TwoSampleMR	-0.0359833	0.0221757	0.104666		36280454	https://doi.org/10.1016/j.biopsych.2022.08.015	Lu et al Biol Psychiatry	BLOOD
CCNH	P51946	1594	TRANS	BIP_PGC3_noukb	DECODE_Specific	+,NA		0.0490035	0.0490035	DECODE	DECODE	0.289725	333.763	Major depressive disorder	CCNH	Proteome	PLASMA	MR	FENLAND	TwoSampleMR	-0.0506098	0.0323171	0.11734		36280454	https://doi.org/10.1016/j.biopsych.2022.08.015	Lu et al Biol Psychiatry	BLOOD
CCNH	P51946	1594	TRANS	BIP_PGC3_noukb	DECODE_Specific	+,NA		0.0490035	0.0490035	DECODE	DECODE	0.289725	333.763	Schizophrenia	CCNH	Proteome	PLASMA	MR	INTERVAL	TwoSampleMR	0.0627489	0.0410042	0.125942		36280454	https://doi.org/10.1016/j.biopsych.2022.08.015	Lu et al Biol Psychiatry	BLOOD
CCNH	P51946	1594	TRANS	BIP_PGC3_noukb	DECODE_Specific	+,NA		0.0490035	0.0490035	DECODE	DECODE	0.289725	333.763	Schizophrenia	CCNH	Proteome	PLASMA	MR	FENLAND	TwoSampleMR	0.0945077	0.0597561	0.113751		36280454	https://doi.org/10.1016/j.biopsych.2022.08.015	Lu et al Biol Psychiatry	BLOOD
CCNH	P51946	1594	TRANS	BIP_PGC3_noukb	DECODE_Specific	+,NA		0.0490035	0.0490035	DECODE	DECODE	0.289725	333.763	MDD	CCNH	Proteiome	BLOOD	SMR	eQTLGen	SMR	0.0949409	0.059528	0.110736		37415601	10.3389/fgene.2023.1191264	Gedik et all Front Genet	BLOOD
CCNH	P51946	1594	TRANS	BIP_PGC3_noukb	DECODE_Specific	+,NA		0.0490035	0.0490035	DECODE	DECODE	0.289725	333.763	BIP	CCNH	Proteiome	BLOOD	SMR	eQTLGen	SMR	0.125905	0.124496	0.311864		37415601	10.3389/fgene.2023.1191264	Gedik et all Front Genet	BLOOD
CCNH	P51946	1594	TRANS	BIP_PGC3_noukb	DECODE_Specific	+,NA		0.0490035	0.0490035	DECODE	DECODE	0.289725	333.763	MDD	CCNH	Proteiome	BLOOD	SMR	deCODE	SMR	-0.0893043	0.0557889	0.109432		37415601	10.3389/fgene.2023.1191264	Gedik et all Front Genet	BLOOD
CCNH	P51946	1594	TRANS	BIP_PGC3_noukb	DECODE_Specific	+,NA		0.0490035	0.0490035	DECODE	DECODE	0.289725	333.763	BIP	CCNH	Proteiome	BLOOD	SMR	deCODE	SMR	-0.11843	0.116932	0.311152		37415601	10.3389/fgene.2023.1191264	Gedik et all Front Genet	BLOOD
CCNH	P51946	1594	TRANS	Cognition_Meta	DECODE_Specific	+,NA		0.00211565	0.00211565	DECODE	DECODE	0.116207	14.4097	SCZ	CCNH	Proteome	PLASMA	MR	deCODE	TwoSampleMR	0.160948	0.0996885	0.106418		37085628	10.1007/s00439-023-02562-0	Dang et al Human Genetics	BLOOD
CCNH	P51946	1594	TRANS	Cognition_Meta	DECODE_Specific	+,NA		0.00211565	0.00211565	DECODE	DECODE	0.116207	14.4097	BIP	CCNH	Proteome	PLASMA	MR	deCODE	TwoSampleMR	-0.11843	0.116303	0.308543		37085628	10.1007/s00439-023-02562-0	Dang et al Human Genetics	BLOOD
CCNH	P51946	1594	TRANS	Cognition_Meta	DECODE_Specific	+,NA		0.00211565	0.00211565	DECODE	DECODE	0.116207	14.4097	MDD	CCNH	Proteome	PLASMA	MR	deCODE	TwoSampleMR	-0.0734674	0.0444567	0.09842		37085628	10.1007/s00439-023-02562-0	Dang et al Human Genetics	BLOOD
CCNH	P51946	1594	TRANS	Cognition_Meta	DECODE_Specific	+,NA		0.00211565	0.00211565	DECODE	DECODE	0.116207	14.4097	Bipolar disorder	CCNH	Proteome	PLASMA	MR	INTERVAL	TwoSampleMR	-0.0477188	0.0468619	0.308543		36280454	https://doi.org/10.1016/j.biopsych.2022.08.015	Lu et al Biol Psychiatry	BLOOD
CCNH	P51946	1594	TRANS	Cognition_Meta	DECODE_Specific	+,NA		0.00211565	0.00211565	DECODE	DECODE	0.116207	14.4097	Bipolar disorder	CCNH	Proteome	PLASMA	MR	FENLAND	TwoSampleMR	-0.0865875	0.0682927	0.204838		36280454	https://doi.org/10.1016/j.biopsych.2022.08.015	Lu et al Biol Psychiatry	BLOOD
CCNH	P51946	1594	TRANS	Cognition_Meta	DECODE_Specific	+,NA		0.00211565	0.00211565	DECODE	DECODE	0.116207	14.4097	Major depressive disorder	CCNH	Proteome	PLASMA	MR	INTERVAL	TwoSampleMR	-0.0359833	0.0221757	0.104666		36280454	https://doi.org/10.1016/j.biopsych.2022.08.015	Lu et al Biol Psychiatry	BLOOD
CCNH	P51946	1594	TRANS	Cognition_Meta	DECODE_Specific	+,NA		0.00211565	0.00211565	DECODE	DECODE	0.116207	14.4097	Major depressive disorder	CCNH	Proteome	PLASMA	MR	FENLAND	TwoSampleMR	-0.0506098	0.0323171	0.11734		36280454	https://doi.org/10.1016/j.biopsych.2022.08.015	Lu et al Biol Psychiatry	BLOOD
CCNH	P51946	1594	TRANS	Cognition_Meta	DECODE_Specific	+,NA		0.00211565	0.00211565	DECODE	DECODE	0.116207	14.4097	Schizophrenia	CCNH	Proteome	PLASMA	MR	INTERVAL	TwoSampleMR	0.0627489	0.0410042	0.125942		36280454	https://doi.org/10.1016/j.biopsych.2022.08.015	Lu et al Biol Psychiatry	BLOOD
CCNH	P51946	1594	TRANS	Cognition_Meta	DECODE_Specific	+,NA		0.00211565	0.00211565	DECODE	DECODE	0.116207	14.4097	Schizophrenia	CCNH	Proteome	PLASMA	MR	FENLAND	TwoSampleMR	0.0945077	0.0597561	0.113751		36280454	https://doi.org/10.1016/j.biopsych.2022.08.015	Lu et al Biol Psychiatry	BLOOD
CCNH	P51946	1594	TRANS	Cognition_Meta	DECODE_Specific	+,NA		0.00211565	0.00211565	DECODE	DECODE	0.116207	14.4097	MDD	CCNH	Proteiome	BLOOD	SMR	eQTLGen	SMR	0.0949409	0.059528	0.110736		37415601	10.3389/fgene.2023.1191264	Gedik et all Front Genet	BLOOD
CCNH	P51946	1594	TRANS	Cognition_Meta	DECODE_Specific	+,NA		0.00211565	0.00211565	DECODE	DECODE	0.116207	14.4097	BIP	CCNH	Proteiome	BLOOD	SMR	eQTLGen	SMR	0.125905	0.124496	0.311864		37415601	10.3389/fgene.2023.1191264	Gedik et all Front Genet	BLOOD
CCNH	P51946	1594	TRANS	Cognition_Meta	DECODE_Specific	+,NA		0.00211565	0.00211565	DECODE	DECODE	0.116207	14.4097	MDD	CCNH	Proteiome	BLOOD	SMR	deCODE	SMR	-0.0893043	0.0557889	0.109432		37415601	10.3389/fgene.2023.1191264	Gedik et all Front Genet	BLOOD
CCNH	P51946	1594	TRANS	Cognition_Meta	DECODE_Specific	+,NA		0.00211565	0.00211565	DECODE	DECODE	0.116207	14.4097	BIP	CCNH	Proteiome	BLOOD	SMR	deCODE	SMR	-0.11843	0.116932	0.311152		37415601	10.3389/fgene.2023.1191264	Gedik et all Front Genet	BLOOD
CCNH	P51946	1594	TRANS	Depression_iPSYCH_2023	DECODE_Specific	-,NA		0.609136	0.609136	DECODE	DECODE	1.42571	4148.83	SCZ	CCNH	Proteome	PLASMA	MR	deCODE	TwoSampleMR	0.160948	0.0996885	0.106418		37085628	10.1007/s00439-023-02562-0	Dang et al Human Genetics	BLOOD
CCNH	P51946	1594	TRANS	Depression_iPSYCH_2023	DECODE_Specific	-,NA		0.609136	0.609136	DECODE	DECODE	1.42571	4148.83	BIP	CCNH	Proteome	PLASMA	MR	deCODE	TwoSampleMR	-0.11843	0.116303	0.308543		37085628	10.1007/s00439-023-02562-0	Dang et al Human Genetics	BLOOD
CCNH	P51946	1594	TRANS	Depression_iPSYCH_2023	DECODE_Specific	-,NA		0.609136	0.609136	DECODE	DECODE	1.42571	4148.83	MDD	CCNH	Proteome	PLASMA	MR	deCODE	TwoSampleMR	-0.0734674	0.0444567	0.09842		37085628	10.1007/s00439-023-02562-0	Dang et al Human Genetics	BLOOD
CCNH	P51946	1594	TRANS	Depression_iPSYCH_2023	DECODE_Specific	-,NA		0.609136	0.609136	DECODE	DECODE	1.42571	4148.83	Bipolar disorder	CCNH	Proteome	PLASMA	MR	INTERVAL	TwoSampleMR	-0.0477188	0.0468619	0.308543		36280454	https://doi.org/10.1016/j.biopsych.2022.08.015	Lu et al Biol Psychiatry	BLOOD
CCNH	P51946	1594	TRANS	Depression_iPSYCH_2023	DECODE_Specific	-,NA		0.609136	0.609136	DECODE	DECODE	1.42571	4148.83	Bipolar disorder	CCNH	Proteome	PLASMA	MR	FENLAND	TwoSampleMR	-0.0865875	0.0682927	0.204838		36280454	https://doi.org/10.1016/j.biopsych.2022.08.015	Lu et al Biol Psychiatry	BLOOD
CCNH	P51946	1594	TRANS	Depression_iPSYCH_2023	DECODE_Specific	-,NA		0.609136	0.609136	DECODE	DECODE	1.42571	4148.83	Major depressive disorder	CCNH	Proteome	PLASMA	MR	INTERVAL	TwoSampleMR	-0.0359833	0.0221757	0.104666		36280454	https://doi.org/10.1016/j.biopsych.2022.08.015	Lu et al Biol Psychiatry	BLOOD
CCNH	P51946	1594	TRANS	Depression_iPSYCH_2023	DECODE_Specific	-,NA		0.609136	0.609136	DECODE	DECODE	1.42571	4148.83	Major depressive disorder	CCNH	Proteome	PLASMA	MR	FENLAND	TwoSampleMR	-0.0506098	0.0323171	0.11734		36280454	https://doi.org/10.1016/j.biopsych.2022.08.015	Lu et al Biol Psychiatry	BLOOD
CCNH	P51946	1594	TRANS	Depression_iPSYCH_2023	DECODE_Specific	-,NA		0.609136	0.609136	DECODE	DECODE	1.42571	4148.83	Schizophrenia	CCNH	Proteome	PLASMA	MR	INTERVAL	TwoSampleMR	0.0627489	0.0410042	0.125942		36280454	https://doi.org/10.1016/j.biopsych.2022.08.015	Lu et al Biol Psychiatry	BLOOD
CCNH	P51946	1594	TRANS	Depression_iPSYCH_2023	DECODE_Specific	-,NA		0.609136	0.609136	DECODE	DECODE	1.42571	4148.83	Schizophrenia	CCNH	Proteome	PLASMA	MR	FENLAND	TwoSampleMR	0.0945077	0.0597561	0.113751		36280454	https://doi.org/10.1016/j.biopsych.2022.08.015	Lu et al Biol Psychiatry	BLOOD
CCNH	P51946	1594	TRANS	Depression_iPSYCH_2023	DECODE_Specific	-,NA		0.609136	0.609136	DECODE	DECODE	1.42571	4148.83	MDD	CCNH	Proteiome	BLOOD	SMR	eQTLGen	SMR	0.0949409	0.059528	0.110736		37415601	10.3389/fgene.2023.1191264	Gedik et all Front Genet	BLOOD
CCNH	P51946	1594	TRANS	Depression_iPSYCH_2023	DECODE_Specific	-,NA		0.609136	0.609136	DECODE	DECODE	1.42571	4148.83	BIP	CCNH	Proteiome	BLOOD	SMR	eQTLGen	SMR	0.125905	0.124496	0.311864		37415601	10.3389/fgene.2023.1191264	Gedik et all Front Genet	BLOOD
CCNH	P51946	1594	TRANS	Depression_iPSYCH_2023	DECODE_Specific	-,NA		0.609136	0.609136	DECODE	DECODE	1.42571	4148.83	MDD	CCNH	Proteiome	BLOOD	SMR	deCODE	SMR	-0.0893043	0.0557889	0.109432		37415601	10.3389/fgene.2023.1191264	Gedik et all Front Genet	BLOOD
CCNH	P51946	1594	TRANS	Depression_iPSYCH_2023	DECODE_Specific	-,NA		0.609136	0.609136	DECODE	DECODE	1.42571	4148.83	BIP	CCNH	Proteiome	BLOOD	SMR	deCODE	SMR	-0.11843	0.116932	0.311152		37415601	10.3389/fgene.2023.1191264	Gedik et all Front Genet	BLOOD
CCNH	P51946	1594	TRANS	PGC3_SCZ_NoUKB	DECODE_Specific	+,NA		0.0553006	0.0553006	DECODE	DECODE	0.274328	376.652	SCZ	CCNH	Proteome	PLASMA	MR	deCODE	TwoSampleMR	0.160948	0.0996885	0.106418		37085628	10.1007/s00439-023-02562-0	Dang et al Human Genetics	BLOOD
CCNH	P51946	1594	TRANS	PGC3_SCZ_NoUKB	DECODE_Specific	+,NA		0.0553006	0.0553006	DECODE	DECODE	0.274328	376.652	BIP	CCNH	Proteome	PLASMA	MR	deCODE	TwoSampleMR	-0.11843	0.116303	0.308543		37085628	10.1007/s00439-023-02562-0	Dang et al Human Genetics	BLOOD
CCNH	P51946	1594	TRANS	PGC3_SCZ_NoUKB	DECODE_Specific	+,NA		0.0553006	0.0553006	DECODE	DECODE	0.274328	376.652	MDD	CCNH	Proteome	PLASMA	MR	deCODE	TwoSampleMR	-0.0734674	0.0444567	0.09842		37085628	10.1007/s00439-023-02562-0	Dang et al Human Genetics	BLOOD
CCNH	P51946	1594	TRANS	PGC3_SCZ_NoUKB	DECODE_Specific	+,NA		0.0553006	0.0553006	DECODE	DECODE	0.274328	376.652	Bipolar disorder	CCNH	Proteome	PLASMA	MR	INTERVAL	TwoSampleMR	-0.0477188	0.0468619	0.308543		36280454	https://doi.org/10.1016/j.biopsych.2022.08.015	Lu et al Biol Psychiatry	BLOOD
CCNH	P51946	1594	TRANS	PGC3_SCZ_NoUKB	DECODE_Specific	+,NA		0.0553006	0.0553006	DECODE	DECODE	0.274328	376.652	Bipolar disorder	CCNH	Proteome	PLASMA	MR	FENLAND	TwoSampleMR	-0.0865875	0.0682927	0.204838		36280454	https://doi.org/10.1016/j.biopsych.2022.08.015	Lu et al Biol Psychiatry	BLOOD
CCNH	P51946	1594	TRANS	PGC3_SCZ_NoUKB	DECODE_Specific	+,NA		0.0553006	0.0553006	DECODE	DECODE	0.274328	376.652	Major depressive disorder	CCNH	Proteome	PLASMA	MR	INTERVAL	TwoSampleMR	-0.0359833	0.0221757	0.104666		36280454	https://doi.org/10.1016/j.biopsych.2022.08.015	Lu et al Biol Psychiatry	BLOOD
CCNH	P51946	1594	TRANS	PGC3_SCZ_NoUKB	DECODE_Specific	+,NA		0.0553006	0.0553006	DECODE	DECODE	0.274328	376.652	Major depressive disorder	CCNH	Proteome	PLASMA	MR	FENLAND	TwoSampleMR	-0.0506098	0.0323171	0.11734		36280454	https://doi.org/10.1016/j.biopsych.2022.08.015	Lu et al Biol Psychiatry	BLOOD
CCNH	P51946	1594	TRANS	PGC3_SCZ_NoUKB	DECODE_Specific	+,NA		0.0553006	0.0553006	DECODE	DECODE	0.274328	376.652	Schizophrenia	CCNH	Proteome	PLASMA	MR	INTERVAL	TwoSampleMR	0.0627489	0.0410042	0.125942		36280454	https://doi.org/10.1016/j.biopsych.2022.08.015	Lu et al Biol Psychiatry	BLOOD
CCNH	P51946	1594	TRANS	PGC3_SCZ_NoUKB	DECODE_Specific	+,NA		0.0553006	0.0553006	DECODE	DECODE	0.274328	376.652	Schizophrenia	CCNH	Proteome	PLASMA	MR	FENLAND	TwoSampleMR	0.0945077	0.0597561	0.113751		36280454	https://doi.org/10.1016/j.biopsych.2022.08.015	Lu et al Biol Psychiatry	BLOOD
CCNH	P51946	1594	TRANS	PGC3_SCZ_NoUKB	DECODE_Specific	+,NA		0.0553006	0.0553006	DECODE	DECODE	0.274328	376.652	MDD	CCNH	Proteiome	BLOOD	SMR	eQTLGen	SMR	0.0949409	0.059528	0.110736		37415601	10.3389/fgene.2023.1191264	Gedik et all Front Genet	BLOOD
CCNH	P51946	1594	TRANS	PGC3_SCZ_NoUKB	DECODE_Specific	+,NA		0.0553006	0.0553006	DECODE	DECODE	0.274328	376.652	BIP	CCNH	Proteiome	BLOOD	SMR	eQTLGen	SMR	0.125905	0.124496	0.311864		37415601	10.3389/fgene.2023.1191264	Gedik et all Front Genet	BLOOD
CCNH	P51946	1594	TRANS	PGC3_SCZ_NoUKB	DECODE_Specific	+,NA		0.0553006	0.0553006	DECODE	DECODE	0.274328	376.652	MDD	CCNH	Proteiome	BLOOD	SMR	deCODE	SMR	-0.0893043	0.0557889	0.109432		37415601	10.3389/fgene.2023.1191264	Gedik et all Front Genet	BLOOD
CCNH	P51946	1594	TRANS	PGC3_SCZ_NoUKB	DECODE_Specific	+,NA		0.0553006	0.0553006	DECODE	DECODE	0.274328	376.652	BIP	CCNH	Proteiome	BLOOD	SMR	deCODE	SMR	-0.11843	0.116932	0.311152		37415601	10.3389/fgene.2023.1191264	Gedik et all Front Genet	BLOOD
CCPG1	Q9ULG6	24227	TRANS	BIP_PGC3_noukb	DECODE_Specific	+,NA		0.0533638	0.0533638	DECODE	DECODE	0.302129	363.461	Deepression_Wray_tall	CCPG1	Transcriptome	BRAIN DLPFC	MR	PsychENCODE	TwoSampleMR	0	0.01	0.936		35296807	10.1038/s41380-022-01507-9	Deng et all Mol Psychiatry	BRAIN
CCPG1	Q9ULG6	24227	TRANS	BIP_PGC3_noukb	DECODE_Specific	+,NA		0.0533638	0.0533638	DECODE	DECODE	0.302129	363.461	SCZ_PGC3	CCPG1	Transcriptome_Transcriptlvel	DLPFC	SMR	CMC+GTEX	SMR	-0.0274229	0.0280902	0.328943		35460606	10.1016/j.ajhg.2022.04.004	Jiang eet all Am J Hum Genet	BRAIN
CCPG1	Q9ULG6	24227	TRANS	BIP_PGC3_noukb	DECODE_Specific	+,NA		0.0533638	0.0533638	DECODE	DECODE	0.302129	363.461	SCZ_PGC3	CCPG1	Transcriptome_Transcriptlvel	DLPFC	SMR	CMC+GTEX	SMR	-0.0174143	0.0433759	0.688071		35460606	10.1016/j.ajhg.2022.04.004	Jiang eet all Am J Hum Genet	BRAIN
CCPG1	Q9ULG6	24227	TRANS	BIP_PGC3_noukb	DECODE_Specific	+,NA		0.0533638	0.0533638	DECODE	DECODE	0.302129	363.461	SCZ.Clozuk.2018	CCPG1	Transcriptome	BRAIN	SMR	PsychENCODE	SMR	-0.016206	0.0304273	0.594		30545856	10.1126/science.aat8127	Gandal et all science	BRAIN
CCPG1	Q9ULG6	24227	TRANS	BIP_PGC3_noukb	DECODE_Specific	+,NA		0.0533638	0.0533638	DECODE	DECODE	0.302129	363.461	BD.PGC.ruderferCell2018	CCPG1	Transcriptome	BRAIN	SMR	PsychENCODE	SMR	0.0242035	0.0467765	0.604857		30545856	10.1126/science.aat8127	Gandal et all science	BRAIN
CCPG1	Q9ULG6	24227	TRANS	BIP_PGC3_noukb	DECODE_Specific	+,NA		0.0533638	0.0533638	DECODE	DECODE	0.302129	363.461	SCZ	CCPG1	Proteiome	BLOOD	SMR	eQTLGen	SMR	0.0744782	0.0546962	0.173301		37415601	10.3389/fgene.2023.1191264	Gedik et all Front Genet	BLOOD
CCPG1	Q9ULG6	24227	TRANS	BIP_PGC3_noukb	DECODE_Specific	+,NA		0.0533638	0.0533638	DECODE	DECODE	0.302129	363.461	MDD	CCPG1	Proteiome	BRAIN	SMR	BrainMeta	SMR	-0.00545549	0.0209889	0.794924		37415601	10.3389/fgene.2023.1191264	Gedik et all Front Genet	BRAIN
CCPG1	Q9ULG6	24227	TRANS	BIP_PGC3_noukb	DECODE_Specific	+,NA		0.0533638	0.0533638	DECODE	DECODE	0.302129	363.461	BIP	CCPG1	Proteiome	BRAIN	SMR	BrainMeta	SMR	-0.052132	0.0521017	0.31703		37415601	10.3389/fgene.2023.1191264	Gedik et all Front Genet	BRAIN
CCPG1	Q9ULG6	24227	TRANS	BIP_PGC3_noukb	DECODE_Specific	+,NA		0.0533638	0.0533638	DECODE	DECODE	0.302129	363.461	SCZ	CCPG1	Proteiome	BRAIN	SMR	BrainMeta	SMR	-0.0732461	0.0447421	0.101615		37415601	10.3389/fgene.2023.1191264	Gedik et all Front Genet	BRAIN
CCPG1	Q9ULG6	24227	TRANS	BIP_PGC3_noukb	DECODE_Specific	+,NA		0.0533638	0.0533638	DECODE	DECODE	0.302129	363.461	MDD	CCPG1	Proteiome	BLOOD	SMR	eQTLGen	SMR	0.0338624	0.0282747	0.231064		37415601	10.3389/fgene.2023.1191264	Gedik et all Front Genet	BLOOD
CCPG1	Q9ULG6	24227	TRANS	BIP_PGC3_noukb	DECODE_Specific	+,NA		0.0533638	0.0533638	DECODE	DECODE	0.302129	363.461	BIP	CCPG1	Proteiome	BLOOD	SMR	eQTLGen	SMR	-0.00313619	0.0620813	0.95971		37415601	10.3389/fgene.2023.1191264	Gedik et all Front Genet	BLOOD
CCPG1	Q9ULG6	24227	TRANS	BIP_PGC3_noukb	DECODE_Specific	+,NA		0.0533638	0.0533638	DECODE	DECODE	0.302129	363.461	SCZ	CCPG1	Transcriptome	BRAIN_DLPFC	TWAS	CMC	FUSION	-1.5991		0.11		31691811	10.1093/hmg/ddz253	Hall et al Hum Mol Genet	BRAIN
CCPG1	Q9ULG6	24227	TRANS	Cognition_Meta	DECODE_Specific	+,NA		0.166921	0.166921	DECODE	DECODE	0.675521	1136.9	Deepression_Wray_tall	CCPG1	Transcriptome	BRAIN DLPFC	MR	PsychENCODE	TwoSampleMR	0	0.01	0.936		35296807	10.1038/s41380-022-01507-9	Deng et all Mol Psychiatry	BRAIN
CCPG1	Q9ULG6	24227	TRANS	Cognition_Meta	DECODE_Specific	+,NA		0.166921	0.166921	DECODE	DECODE	0.675521	1136.9	SCZ_PGC3	CCPG1	Transcriptome_Transcriptlvel	DLPFC	SMR	CMC+GTEX	SMR	-0.0274229	0.0280902	0.328943		35460606	10.1016/j.ajhg.2022.04.004	Jiang eet all Am J Hum Genet	BRAIN
CCPG1	Q9ULG6	24227	TRANS	Cognition_Meta	DECODE_Specific	+,NA		0.166921	0.166921	DECODE	DECODE	0.675521	1136.9	SCZ_PGC3	CCPG1	Transcriptome_Transcriptlvel	DLPFC	SMR	CMC+GTEX	SMR	-0.0174143	0.0433759	0.688071		35460606	10.1016/j.ajhg.2022.04.004	Jiang eet all Am J Hum Genet	BRAIN
CCPG1	Q9ULG6	24227	TRANS	Cognition_Meta	DECODE_Specific	+,NA		0.166921	0.166921	DECODE	DECODE	0.675521	1136.9	SCZ.Clozuk.2018	CCPG1	Transcriptome	BRAIN	SMR	PsychENCODE	SMR	-0.016206	0.0304273	0.594		30545856	10.1126/science.aat8127	Gandal et all science	BRAIN
CCPG1	Q9ULG6	24227	TRANS	Cognition_Meta	DECODE_Specific	+,NA		0.166921	0.166921	DECODE	DECODE	0.675521	1136.9	BD.PGC.ruderferCell2018	CCPG1	Transcriptome	BRAIN	SMR	PsychENCODE	SMR	0.0242035	0.0467765	0.604857		30545856	10.1126/science.aat8127	Gandal et all science	BRAIN
CCPG1	Q9ULG6	24227	TRANS	Cognition_Meta	DECODE_Specific	+,NA		0.166921	0.166921	DECODE	DECODE	0.675521	1136.9	SCZ	CCPG1	Proteiome	BLOOD	SMR	eQTLGen	SMR	0.0744782	0.0546962	0.173301		37415601	10.3389/fgene.2023.1191264	Gedik et all Front Genet	BLOOD
CCPG1	Q9ULG6	24227	TRANS	Cognition_Meta	DECODE_Specific	+,NA		0.166921	0.166921	DECODE	DECODE	0.675521	1136.9	MDD	CCPG1	Proteiome	BRAIN	SMR	BrainMeta	SMR	-0.00545549	0.0209889	0.794924		37415601	10.3389/fgene.2023.1191264	Gedik et all Front Genet	BRAIN
CCPG1	Q9ULG6	24227	TRANS	Cognition_Meta	DECODE_Specific	+,NA		0.166921	0.166921	DECODE	DECODE	0.675521	1136.9	BIP	CCPG1	Proteiome	BRAIN	SMR	BrainMeta	SMR	-0.052132	0.0521017	0.31703		37415601	10.3389/fgene.2023.1191264	Gedik et all Front Genet	BRAIN
CCPG1	Q9ULG6	24227	TRANS	Cognition_Meta	DECODE_Specific	+,NA		0.166921	0.166921	DECODE	DECODE	0.675521	1136.9	SCZ	CCPG1	Proteiome	BRAIN	SMR	BrainMeta	SMR	-0.0732461	0.0447421	0.101615		37415601	10.3389/fgene.2023.1191264	Gedik et all Front Genet	BRAIN
CCPG1	Q9ULG6	24227	TRANS	Cognition_Meta	DECODE_Specific	+,NA		0.166921	0.166921	DECODE	DECODE	0.675521	1136.9	MDD	CCPG1	Proteiome	BLOOD	SMR	eQTLGen	SMR	0.0338624	0.0282747	0.231064		37415601	10.3389/fgene.2023.1191264	Gedik et all Front Genet	BLOOD
CCPG1	Q9ULG6	24227	TRANS	Cognition_Meta	DECODE_Specific	+,NA		0.166921	0.166921	DECODE	DECODE	0.675521	1136.9	BIP	CCPG1	Proteiome	BLOOD	SMR	eQTLGen	SMR	-0.00313619	0.0620813	0.95971		37415601	10.3389/fgene.2023.1191264	Gedik et all Front Genet	BLOOD
CCPG1	Q9ULG6	24227	TRANS	Cognition_Meta	DECODE_Specific	+,NA		0.166921	0.166921	DECODE	DECODE	0.675521	1136.9	SCZ	CCPG1	Transcriptome	BRAIN_DLPFC	TWAS	CMC	FUSION	-1.5991		0.11		31691811	10.1093/hmg/ddz253	Hall et al Hum Mol Genet	BRAIN
CCPG1	Q9ULG6	24227	TRANS	Depression_iPSYCH_2023	DECODE_Specific	+,NA		0.545353	0.545353	DECODE	DECODE	1.43027	3714.4	Deepression_Wray_tall	CCPG1	Transcriptome	BRAIN DLPFC	MR	PsychENCODE	TwoSampleMR	0	0.01	0.936		35296807	10.1038/s41380-022-01507-9	Deng et all Mol Psychiatry	BRAIN
CCPG1	Q9ULG6	24227	TRANS	Depression_iPSYCH_2023	DECODE_Specific	+,NA		0.545353	0.545353	DECODE	DECODE	1.43027	3714.4	SCZ_PGC3	CCPG1	Transcriptome_Transcriptlvel	DLPFC	SMR	CMC+GTEX	SMR	-0.0274229	0.0280902	0.328943		35460606	10.1016/j.ajhg.2022.04.004	Jiang eet all Am J Hum Genet	BRAIN
CCPG1	Q9ULG6	24227	TRANS	Depression_iPSYCH_2023	DECODE_Specific	+,NA		0.545353	0.545353	DECODE	DECODE	1.43027	3714.4	SCZ_PGC3	CCPG1	Transcriptome_Transcriptlvel	DLPFC	SMR	CMC+GTEX	SMR	-0.0174143	0.0433759	0.688071		35460606	10.1016/j.ajhg.2022.04.004	Jiang eet all Am J Hum Genet	BRAIN
CCPG1	Q9ULG6	24227	TRANS	Depression_iPSYCH_2023	DECODE_Specific	+,NA		0.545353	0.545353	DECODE	DECODE	1.43027	3714.4	SCZ.Clozuk.2018	CCPG1	Transcriptome	BRAIN	SMR	PsychENCODE	SMR	-0.016206	0.0304273	0.594		30545856	10.1126/science.aat8127	Gandal et all science	BRAIN
CCPG1	Q9ULG6	24227	TRANS	Depression_iPSYCH_2023	DECODE_Specific	+,NA		0.545353	0.545353	DECODE	DECODE	1.43027	3714.4	BD.PGC.ruderferCell2018	CCPG1	Transcriptome	BRAIN	SMR	PsychENCODE	SMR	0.0242035	0.0467765	0.604857		30545856	10.1126/science.aat8127	Gandal et all science	BRAIN
CCPG1	Q9ULG6	24227	TRANS	Depression_iPSYCH_2023	DECODE_Specific	+,NA		0.545353	0.545353	DECODE	DECODE	1.43027	3714.4	SCZ	CCPG1	Proteiome	BLOOD	SMR	eQTLGen	SMR	0.0744782	0.0546962	0.173301		37415601	10.3389/fgene.2023.1191264	Gedik et all Front Genet	BLOOD
CCPG1	Q9ULG6	24227	TRANS	Depression_iPSYCH_2023	DECODE_Specific	+,NA		0.545353	0.545353	DECODE	DECODE	1.43027	3714.4	MDD	CCPG1	Proteiome	BRAIN	SMR	BrainMeta	SMR	-0.00545549	0.0209889	0.794924		37415601	10.3389/fgene.2023.1191264	Gedik et all Front Genet	BRAIN
CCPG1	Q9ULG6	24227	TRANS	Depression_iPSYCH_2023	DECODE_Specific	+,NA		0.545353	0.545353	DECODE	DECODE	1.43027	3714.4	BIP	CCPG1	Proteiome	BRAIN	SMR	BrainMeta	SMR	-0.052132	0.0521017	0.31703		37415601	10.3389/fgene.2023.1191264	Gedik et all Front Genet	BRAIN
CCPG1	Q9ULG6	24227	TRANS	Depression_iPSYCH_2023	DECODE_Specific	+,NA		0.545353	0.545353	DECODE	DECODE	1.43027	3714.4	SCZ	CCPG1	Proteiome	BRAIN	SMR	BrainMeta	SMR	-0.0732461	0.0447421	0.101615		37415601	10.3389/fgene.2023.1191264	Gedik et all Front Genet	BRAIN
CCPG1	Q9ULG6	24227	TRANS	Depression_iPSYCH_2023	DECODE_Specific	+,NA		0.545353	0.545353	DECODE	DECODE	1.43027	3714.4	MDD	CCPG1	Proteiome	BLOOD	SMR	eQTLGen	SMR	0.0338624	0.0282747	0.231064		37415601	10.3389/fgene.2023.1191264	Gedik et all Front Genet	BLOOD
CCPG1	Q9ULG6	24227	TRANS	Depression_iPSYCH_2023	DECODE_Specific	+,NA		0.545353	0.545353	DECODE	DECODE	1.43027	3714.4	BIP	CCPG1	Proteiome	BLOOD	SMR	eQTLGen	SMR	-0.00313619	0.0620813	0.95971		37415601	10.3389/fgene.2023.1191264	Gedik et all Front Genet	BLOOD
CCPG1	Q9ULG6	24227	TRANS	Depression_iPSYCH_2023	DECODE_Specific	+,NA		0.545353	0.545353	DECODE	DECODE	1.43027	3714.4	SCZ	CCPG1	Transcriptome	BRAIN_DLPFC	TWAS	CMC	FUSION	-1.5991		0.11		31691811	10.1093/hmg/ddz253	Hall et al Hum Mol Genet	BRAIN
CCPG1	Q9ULG6	24227	TRANS	PGC3_SCZ_NoUKB	DECODE_Specific	+,NA		0.188717	0.188717	DECODE	DECODE	0.592327	1285.35	Deepression_Wray_tall	CCPG1	Transcriptome	BRAIN DLPFC	MR	PsychENCODE	TwoSampleMR	0	0.01	0.936		35296807	10.1038/s41380-022-01507-9	Deng et all Mol Psychiatry	BRAIN
CCPG1	Q9ULG6	24227	TRANS	PGC3_SCZ_NoUKB	DECODE_Specific	+,NA		0.188717	0.188717	DECODE	DECODE	0.592327	1285.35	SCZ_PGC3	CCPG1	Transcriptome_Transcriptlvel	DLPFC	SMR	CMC+GTEX	SMR	-0.0274229	0.0280902	0.328943		35460606	10.1016/j.ajhg.2022.04.004	Jiang eet all Am J Hum Genet	BRAIN
CCPG1	Q9ULG6	24227	TRANS	PGC3_SCZ_NoUKB	DECODE_Specific	+,NA		0.188717	0.188717	DECODE	DECODE	0.592327	1285.35	SCZ_PGC3	CCPG1	Transcriptome_Transcriptlvel	DLPFC	SMR	CMC+GTEX	SMR	-0.0174143	0.0433759	0.688071		35460606	10.1016/j.ajhg.2022.04.004	Jiang eet all Am J Hum Genet	BRAIN
CCPG1	Q9ULG6	24227	TRANS	PGC3_SCZ_NoUKB	DECODE_Specific	+,NA		0.188717	0.188717	DECODE	DECODE	0.592327	1285.35	SCZ.Clozuk.2018	CCPG1	Transcriptome	BRAIN	SMR	PsychENCODE	SMR	-0.016206	0.0304273	0.594		30545856	10.1126/science.aat8127	Gandal et all science	BRAIN
CCPG1	Q9ULG6	24227	TRANS	PGC3_SCZ_NoUKB	DECODE_Specific	+,NA		0.188717	0.188717	DECODE	DECODE	0.592327	1285.35	BD.PGC.ruderferCell2018	CCPG1	Transcriptome	BRAIN	SMR	PsychENCODE	SMR	0.0242035	0.0467765	0.604857		30545856	10.1126/science.aat8127	Gandal et all science	BRAIN
CCPG1	Q9ULG6	24227	TRANS	PGC3_SCZ_NoUKB	DECODE_Specific	+,NA		0.188717	0.188717	DECODE	DECODE	0.592327	1285.35	SCZ	CCPG1	Proteiome	BLOOD	SMR	eQTLGen	SMR	0.0744782	0.0546962	0.173301		37415601	10.3389/fgene.2023.1191264	Gedik et all Front Genet	BLOOD
CCPG1	Q9ULG6	24227	TRANS	PGC3_SCZ_NoUKB	DECODE_Specific	+,NA		0.188717	0.188717	DECODE	DECODE	0.592327	1285.35	MDD	CCPG1	Proteiome	BRAIN	SMR	BrainMeta	SMR	-0.00545549	0.0209889	0.794924		37415601	10.3389/fgene.2023.1191264	Gedik et all Front Genet	BRAIN
CCPG1	Q9ULG6	24227	TRANS	PGC3_SCZ_NoUKB	DECODE_Specific	+,NA		0.188717	0.188717	DECODE	DECODE	0.592327	1285.35	BIP	CCPG1	Proteiome	BRAIN	SMR	BrainMeta	SMR	-0.052132	0.0521017	0.31703		37415601	10.3389/fgene.2023.1191264	Gedik et all Front Genet	BRAIN
CCPG1	Q9ULG6	24227	TRANS	PGC3_SCZ_NoUKB	DECODE_Specific	+,NA		0.188717	0.188717	DECODE	DECODE	0.592327	1285.35	SCZ	CCPG1	Proteiome	BRAIN	SMR	BrainMeta	SMR	-0.0732461	0.0447421	0.101615		37415601	10.3389/fgene.2023.1191264	Gedik et all Front Genet	BRAIN
CCPG1	Q9ULG6	24227	TRANS	PGC3_SCZ_NoUKB	DECODE_Specific	+,NA		0.188717	0.188717	DECODE	DECODE	0.592327	1285.35	MDD	CCPG1	Proteiome	BLOOD	SMR	eQTLGen	SMR	0.0338624	0.0282747	0.231064		37415601	10.3389/fgene.2023.1191264	Gedik et all Front Genet	BLOOD
CCPG1	Q9ULG6	24227	TRANS	PGC3_SCZ_NoUKB	DECODE_Specific	+,NA		0.188717	0.188717	DECODE	DECODE	0.592327	1285.35	BIP	CCPG1	Proteiome	BLOOD	SMR	eQTLGen	SMR	-0.00313619	0.0620813	0.95971		37415601	10.3389/fgene.2023.1191264	Gedik et all Front Genet	BLOOD
CCPG1	Q9ULG6	24227	TRANS	PGC3_SCZ_NoUKB	DECODE_Specific	+,NA		0.188717	0.188717	DECODE	DECODE	0.592327	1285.35	SCZ	CCPG1	Transcriptome	BRAIN_DLPFC	TWAS	CMC	FUSION	-1.5991		0.11		31691811	10.1093/hmg/ddz253	Hall et al Hum Mol Genet	BRAIN
CCS	O14618	1613	CIS	BIP_PGC3_noukb	BOTH	+,+	1.35907e-05	1.35907e-05	0.00763526	metap	UKBB_PPP	0.00298836	0.0508022	SCZ	CCS	Proteome	PLASMA	MR	deCODE	TwoSampleMR	0.177725	0.0671972	0.00817331		37085628	10.1007/s00439-023-02562-0	Dang et al Human Genetics	BLOOD
CCS	O14618	1613	CIS	BIP_PGC3_noukb	BOTH	+,+	1.35907e-05	1.35907e-05	0.00763526	metap	UKBB_PPP	0.00298836	0.0508022	BIP	CCS	Proteome	PLASMA	MR	deCODE	TwoSampleMR	0.344834	0.0822281	2.74528e-05		37085628	10.1007/s00439-023-02562-0	Dang et al Human Genetics	BLOOD
CCS	O14618	1613	CIS	BIP_PGC3_noukb	BOTH	+,+	1.35907e-05	1.35907e-05	0.00763526	metap	UKBB_PPP	0.00298836	0.0508022	MDD	CCS	Proteome	PLASMA	MR	deCODE	TwoSampleMR	0.129899	0.0310889	2.937e-05		37085628	10.1007/s00439-023-02562-0	Dang et al Human Genetics	BLOOD
CCS	O14618	1613	CIS	BIP_PGC3_noukb	BOTH	+,+	1.35907e-05	1.35907e-05	0.00763526	metap	UKBB_PPP	0.00298836	0.0508022	Bipolar disorder	CCS	Proteome	PLASMA	MR	FENLAND	TwoSampleMR	0.23215	0.054386	1.96737e-05		36280454	https://doi.org/10.1016/j.biopsych.2022.08.015	Lu et al Biol Psychiatry	BLOOD
CCS	O14618	1613	CIS	BIP_PGC3_noukb	BOTH	+,+	1.35907e-05	1.35907e-05	0.00763526	metap	UKBB_PPP	0.00298836	0.0508022	Major depressive disorder	CCS	Proteome	PLASMA	MR	FENLAND	TwoSampleMR	0.124561	0.0251462	7.28947e-07		36280454	https://doi.org/10.1016/j.biopsych.2022.08.015	Lu et al Biol Psychiatry	BLOOD
CCS	O14618	1613	CIS	BIP_PGC3_noukb	BOTH	+,+	1.35907e-05	1.35907e-05	0.00763526	metap	UKBB_PPP	0.00298836	0.0508022	Schizophrenia	CCS	Proteome	PLASMA	MR	FENLAND	TwoSampleMR	-0.124533	0.0450292	0.00568177		36280454	https://doi.org/10.1016/j.biopsych.2022.08.015	Lu et al Biol Psychiatry	BLOOD
CCS	O14618	1613	CIS	BIP_PGC3_noukb	BOTH	+,+	1.35907e-05	1.35907e-05	0.00763526	metap	UKBB_PPP	0.00298836	0.0508022	Deepression_Wray_tall	CCS	Transcriptome	BRAIN DLPFC	MR	PsychENCODE	TwoSampleMR	0.05	0.02	0.0024		35296807	10.1038/s41380-022-01507-9	Deng et all Mol Psychiatry	BRAIN
CCS	O14618	1613	CIS	BIP_PGC3_noukb	BOTH	+,+	1.35907e-05	1.35907e-05	0.00763526	metap	UKBB_PPP	0.00298836	0.0508022	Deepression_Wray_tall	CCS	Transcriptome	BLOOD	MR	GTEx	TwoSampleMR	0.11	0.02	7.29e-07		35296807	10.1038/s41380-022-01507-9	Deng et all Mol Psychiatry	BLOOD
CCS	O14618	1613	CIS	BIP_PGC3_noukb	BOTH	+,+	1.35907e-05	1.35907e-05	0.00763526	metap	UKBB_PPP	0.00298836	0.0508022	Depression (broad)	CCS	Proteiome	CORTEX	MR	MetaBrain	TwoSampleMR	0.0163937	0.00342011	1.64039e-06		36823318	10.1038/s41588-023-01300-6	Klein et all Nat Genet	BRAIN
CCS	O14618	1613	CIS	BIP_PGC3_noukb	BOTH	+,+	1.35907e-05	1.35907e-05	0.00763526	metap	UKBB_PPP	0.00298836	0.0508022	Depression	CCS	Transcriptome	BLOOD	MR			0.0320154	0.00610048	1.54e-07		33481009	10.1093/hmg/ddab016	Linden et all Hum Mol Genet	BLOOD
CCS	O14618	1613	CIS	BIP_PGC3_noukb	BOTH	+,+	1.35907e-05	1.35907e-05	0.00763526	metap	UKBB_PPP	0.00298836	0.0508022	SCZ.Clozuk.2018	CCS	Transcriptome	BRAIN	SMR	PsychENCODE	SMR	-0.00469402	0.037656	0.901		30545856	10.1126/science.aat8127	Gandal et all science	BRAIN
CCS	O14618	1613	CIS	BIP_PGC3_noukb	BOTH	+,+	1.35907e-05	1.35907e-05	0.00763526	metap	UKBB_PPP	0.00298836	0.0508022	BD.PGC.ruderferCell2018	CCS	Transcriptome	BRAIN	SMR	PsychENCODE	SMR	0.126324	0.0614604	0.0398427		30545856	10.1126/science.aat8127	Gandal et all science	BRAIN
CCS	O14618	1613	CIS	BIP_PGC3_noukb	BOTH	+,+	1.35907e-05	1.35907e-05	0.00763526	metap	UKBB_PPP	0.00298836	0.0508022	Depression Howard et all	CCS	Proteiome	BRAIN DPFC	SMR	ROS/MAP	SMR	0.673152	0.28162	0.0168355		33846625	10.1038/s41593-021-00832-6	Wingo Nat Neurosci	BRAIN
CCS	O14618	1613	CIS	BIP_PGC3_noukb	BOTH	+,+	1.35907e-05	1.35907e-05	0.00763526	metap	UKBB_PPP	0.00298836	0.0508022	MDD	CCS	Proteiome	BRAIN	SMR	BrainMeta	SMR	0.0709987	0.0166507	2.01e-05		37415601	10.3389/fgene.2023.1191264	Gedik et all Front Genet	BRAIN
CCS	O14618	1613	CIS	BIP_PGC3_noukb	BOTH	+,+	1.35907e-05	1.35907e-05	0.00763526	metap	UKBB_PPP	0.00298836	0.0508022	BIP	CCS	Proteiome	BRAIN	SMR	BrainMeta	SMR	0.140607	0.0375284	0.000179184		37415601	10.3389/fgene.2023.1191264	Gedik et all Front Genet	BRAIN
CCS	O14618	1613	CIS	BIP_PGC3_noukb	BOTH	+,+	1.35907e-05	1.35907e-05	0.00763526	metap	UKBB_PPP	0.00298836	0.0508022	SCZ	CCS	Proteiome	BRAIN	SMR	BrainMeta	SMR	0.074936	0.0289077	0.00953504		37415601	10.3389/fgene.2023.1191264	Gedik et all Front Genet	BRAIN
CCS	O14618	1613	CIS	BIP_PGC3_noukb	BOTH	+,+	1.35907e-05	1.35907e-05	0.00763526	metap	UKBB_PPP	0.00298836	0.0508022	MDD	CCS	Proteiome	BLOOD	SMR	eQTLGen	SMR	0.0390634	0.00790352	7.71e-07		37415601	10.3389/fgene.2023.1191264	Gedik et all Front Genet	BLOOD
CCS	O14618	1613	CIS	BIP_PGC3_noukb	BOTH	+,+	1.35907e-05	1.35907e-05	0.00763526	metap	UKBB_PPP	0.00298836	0.0508022	BIP	CCS	Proteiome	BLOOD	SMR	eQTLGen	SMR	0.0715259	0.017083	2.83e-05		37415601	10.3389/fgene.2023.1191264	Gedik et all Front Genet	BLOOD
CCS	O14618	1613	CIS	BIP_PGC3_noukb	BOTH	+,+	1.35907e-05	1.35907e-05	0.00763526	metap	UKBB_PPP	0.00298836	0.0508022	MDD	CCS	Proteiome	BRAIN	SMR	Wingo et al., 2022, in 722 samples	SMR	0.0515648	0.0184749	0.00525323		37415601	10.3389/fgene.2023.1191264	Gedik et all Front Genet	BRAIN
CCS	O14618	1613	CIS	BIP_PGC3_noukb	BOTH	+,+	1.35907e-05	1.35907e-05	0.00763526	metap	UKBB_PPP	0.00298836	0.0508022	BIP	CCS	Proteiome	BRAIN	SMR	Wingo et al., 2022, in 722 samples	SMR	0.0664665	0.0392822	0.0906415		37415601	10.3389/fgene.2023.1191264	Gedik et all Front Genet	BRAIN
CCS	O14618	1613	CIS	BIP_PGC3_noukb	BOTH	+,+	1.35907e-05	1.35907e-05	0.00763526	metap	UKBB_PPP	0.00298836	0.0508022	SCZ	CCS	Proteiome	BRAIN	SMR	Wingo et al., 2022, in 722 samples	SMR	0.0245198	0.0344505	0.476626		37415601	10.3389/fgene.2023.1191264	Gedik et all Front Genet	BRAIN
CCS	O14618	1613	CIS	BIP_PGC3_noukb	BOTH	+,+	1.35907e-05	1.35907e-05	0.00763526	metap	UKBB_PPP	0.00298836	0.0508022	MDD	CCS	Proteiome	BLOOD	SMR	deCODE	SMR	0.188329	0.0403149	2.99e-06		37415601	10.3389/fgene.2023.1191264	Gedik et all Front Genet	BLOOD
CCS	O14618	1613	CIS	BIP_PGC3_noukb	BOTH	+,+	1.35907e-05	1.35907e-05	0.00763526	metap	UKBB_PPP	0.00298836	0.0508022	BIP	CCS	Proteiome	BLOOD	SMR	deCODE	SMR	0.344834	0.0858155	5.86e-05		37415601	10.3389/fgene.2023.1191264	Gedik et all Front Genet	BLOOD
CCS	O14618	1613	CIS	BIP_PGC3_noukb	BOTH	+,+	1.35907e-05	1.35907e-05	0.00763526	metap	UKBB_PPP	0.00298836	0.0508022	SCZ.Clozuk.2018	CCS	Transcriptome	BRAIN	TWAS	PsychENCODE	FUSION	-0.164349		0.869		30545856	10.1126/science.aat8127	Gandal et all science	BRAIN
CCS	O14618	1613	CIS	BIP_PGC3_noukb	BOTH	+,+	1.35907e-05	1.35907e-05	0.00763526	metap	UKBB_PPP	0.00298836	0.0508022	BD.PGC.ruderferCell2018	CCS	Transcriptome	BRAIN	TWAS	PsychENCODE	FUSION	2.1189		0.0341		30545856	10.1126/science.aat8127	Gandal et all science	BRAIN
CCS	O14618	1613	CIS	BIP_PGC3_noukb	BOTH	+,+	1.35907e-05	1.35907e-05	0.00763526	metap	UKBB_PPP	0.00298836	0.0508022	Bipolar disorder	CCS	Transcriptome	BRAIN DPFC	TWAS	783 donors of European ancestry	FUSION	3.49638		0.000472		35882878	10.1038/s41467-022-31873-5	Wingo et all Nat Commun	BRAIN
CCS	O14618	1613	CIS	BIP_PGC3_noukb	BOTH	+,+	1.35907e-05	1.35907e-05	0.00763526	metap	UKBB_PPP	0.00298836	0.0508022	Major depressive disorder	CCS	Transcriptome	BRAIN DPFC	TWAS	783 donors of European ancestry	FUSION	4.42662		9.57e-06		35882878	10.1038/s41467-022-31873-5	Wingo et all Nat Commun	BRAIN
CCS	O14618	1613	CIS	BIP_PGC3_noukb	BOTH	+,+	1.35907e-05	1.35907e-05	0.00763526	metap	UKBB_PPP	0.00298836	0.0508022	Schizophrenia	CCS	Transcriptome	BRAIN DPFC	TWAS	783 donors of European ancestry	FUSION	3.03514		0.0024		35882878	10.1038/s41467-022-31873-5	Wingo et all Nat Commun	BRAIN
CCS	O14618	1613	CIS	BIP_PGC3_noukb	BOTH	+,+	1.35907e-05	1.35907e-05	0.00763526	metap	UKBB_PPP	0.00298836	0.0508022	Depression Howard et all	CCS	Proteiome	BRAIN DPFC	PWAS	ROS/MAP	FUSION	3.306		0.000946		33846625	10.1038/s41593-021-00832-6	Wingo Nat Neurosci	BRAIN
CCS	O14618	1613	CIS	BIP_PGC3_noukb	BOTH	+,+	1.35907e-05	1.35907e-05	0.00763526	metap	UKBB_PPP	0.00298836	0.0508022	Depression Howard et all	CCS	Transcriptome	BRAIN DPFC	TWAS	dPFC of 152 participants of European descent	FUSION	1.0745		0.28259		33846625	10.1038/s41593-021-00832-6	Wingo Nat Neurosci	BRAIN
CCS	O14618	1613	CIS	BIP_PGC3_noukb	BOTH	+,+	1.35907e-05	1.35907e-05	0.00763526	metap	UKBB_PPP	0.00298836	0.0508022	Depression Howard et all	CCS	Proteiome	BRAIN	PWAS	ROS/MAP	FUSION	5.0552		4.3e-07		33846625	10.1038/s41593-021-00832-6	Wingo Nat Neurosci	BRAIN
CCS	O14618	1613	CIS	BIP_PGC3_noukb	BOTH	+,+	1.35907e-05	1.35907e-05	0.00763526	metap	UKBB_PPP	0.00298836	0.0508022	Depression (broad)	CCS	Transcriptome	CORTEX	COLOC	MetaBrain	coloc				0.977417	36823318	10.1038/s41588-023-01300-6	Klein et all Nat Genet	BRAIN
CCS	O14618	1613	CIS	BIP_PGC3_noukb	BOTH	+,+	1.35907e-05	1.35907e-05	0.00763526	metap	UKBB_PPP	0.00298836	0.0508022	Depression	CCS	Transcriptome	BLOOD	COLOC	eQTLGen	coloc					33481009	10.1093/hmg/ddab016	Hum Mol Genet	BLOOD
CCS	O14618	1613	CIS	BIP_PGC3_noukb	BOTH	+,+	1.35907e-05	1.35907e-05	0.00763526	metap	UKBB_PPP	0.00298836	0.0508022	Schizophrenia	CCS	Transcriptome	brain caudate nucleus	TWAS	Gtex	Fusion			0.3947		36319771	10.1038/s41593-022-01182-7	Benjamin KJM	brain caudate nucleus
CCS	O14618	1613	CIS	PGC3_SCZ_NoUKB	BOTH	+,+	0.00504973	0.00504973	0.0788013	metap	UKBB_PPP	0.0972983	18.8759	SCZ	CCS	Proteome	PLASMA	MR	deCODE	TwoSampleMR	0.177725	0.0671972	0.00817331		37085628	10.1007/s00439-023-02562-0	Dang et al Human Genetics	BLOOD
CCS	O14618	1613	CIS	PGC3_SCZ_NoUKB	BOTH	+,+	0.00504973	0.00504973	0.0788013	metap	UKBB_PPP	0.0972983	18.8759	BIP	CCS	Proteome	PLASMA	MR	deCODE	TwoSampleMR	0.344834	0.0822281	2.74528e-05		37085628	10.1007/s00439-023-02562-0	Dang et al Human Genetics	BLOOD
CCS	O14618	1613	CIS	PGC3_SCZ_NoUKB	BOTH	+,+	0.00504973	0.00504973	0.0788013	metap	UKBB_PPP	0.0972983	18.8759	MDD	CCS	Proteome	PLASMA	MR	deCODE	TwoSampleMR	0.129899	0.0310889	2.937e-05		37085628	10.1007/s00439-023-02562-0	Dang et al Human Genetics	BLOOD
CCS	O14618	1613	CIS	PGC3_SCZ_NoUKB	BOTH	+,+	0.00504973	0.00504973	0.0788013	metap	UKBB_PPP	0.0972983	18.8759	Bipolar disorder	CCS	Proteome	PLASMA	MR	FENLAND	TwoSampleMR	0.23215	0.054386	1.96737e-05		36280454	https://doi.org/10.1016/j.biopsych.2022.08.015	Lu et al Biol Psychiatry	BLOOD
CCS	O14618	1613	CIS	PGC3_SCZ_NoUKB	BOTH	+,+	0.00504973	0.00504973	0.0788013	metap	UKBB_PPP	0.0972983	18.8759	Major depressive disorder	CCS	Proteome	PLASMA	MR	FENLAND	TwoSampleMR	0.124561	0.0251462	7.28947e-07		36280454	https://doi.org/10.1016/j.biopsych.2022.08.015	Lu et al Biol Psychiatry	BLOOD
CCS	O14618	1613	CIS	PGC3_SCZ_NoUKB	BOTH	+,+	0.00504973	0.00504973	0.0788013	metap	UKBB_PPP	0.0972983	18.8759	Schizophrenia	CCS	Proteome	PLASMA	MR	FENLAND	TwoSampleMR	-0.124533	0.0450292	0.00568177		36280454	https://doi.org/10.1016/j.biopsych.2022.08.015	Lu et al Biol Psychiatry	BLOOD
CCS	O14618	1613	CIS	PGC3_SCZ_NoUKB	BOTH	+,+	0.00504973	0.00504973	0.0788013	metap	UKBB_PPP	0.0972983	18.8759	Deepression_Wray_tall	CCS	Transcriptome	BRAIN DLPFC	MR	PsychENCODE	TwoSampleMR	0.05	0.02	0.0024		35296807	10.1038/s41380-022-01507-9	Deng et all Mol Psychiatry	BRAIN
CCS	O14618	1613	CIS	PGC3_SCZ_NoUKB	BOTH	+,+	0.00504973	0.00504973	0.0788013	metap	UKBB_PPP	0.0972983	18.8759	Deepression_Wray_tall	CCS	Transcriptome	BLOOD	MR	GTEx	TwoSampleMR	0.11	0.02	7.29e-07		35296807	10.1038/s41380-022-01507-9	Deng et all Mol Psychiatry	BLOOD
CCS	O14618	1613	CIS	PGC3_SCZ_NoUKB	BOTH	+,+	0.00504973	0.00504973	0.0788013	metap	UKBB_PPP	0.0972983	18.8759	Depression (broad)	CCS	Proteiome	CORTEX	MR	MetaBrain	TwoSampleMR	0.0163937	0.00342011	1.64039e-06		36823318	10.1038/s41588-023-01300-6	Klein et all Nat Genet	BRAIN
CCS	O14618	1613	CIS	PGC3_SCZ_NoUKB	BOTH	+,+	0.00504973	0.00504973	0.0788013	metap	UKBB_PPP	0.0972983	18.8759	Depression	CCS	Transcriptome	BLOOD	MR			0.0320154	0.00610048	1.54e-07		33481009	10.1093/hmg/ddab016	Linden et all Hum Mol Genet	BLOOD
CCS	O14618	1613	CIS	PGC3_SCZ_NoUKB	BOTH	+,+	0.00504973	0.00504973	0.0788013	metap	UKBB_PPP	0.0972983	18.8759	SCZ.Clozuk.2018	CCS	Transcriptome	BRAIN	SMR	PsychENCODE	SMR	-0.00469402	0.037656	0.901		30545856	10.1126/science.aat8127	Gandal et all science	BRAIN
CCS	O14618	1613	CIS	PGC3_SCZ_NoUKB	BOTH	+,+	0.00504973	0.00504973	0.0788013	metap	UKBB_PPP	0.0972983	18.8759	BD.PGC.ruderferCell2018	CCS	Transcriptome	BRAIN	SMR	PsychENCODE	SMR	0.126324	0.0614604	0.0398427		30545856	10.1126/science.aat8127	Gandal et all science	BRAIN
CCS	O14618	1613	CIS	PGC3_SCZ_NoUKB	BOTH	+,+	0.00504973	0.00504973	0.0788013	metap	UKBB_PPP	0.0972983	18.8759	Depression Howard et all	CCS	Proteiome	BRAIN DPFC	SMR	ROS/MAP	SMR	0.673152	0.28162	0.0168355		33846625	10.1038/s41593-021-00832-6	Wingo Nat Neurosci	BRAIN
CCS	O14618	1613	CIS	PGC3_SCZ_NoUKB	BOTH	+,+	0.00504973	0.00504973	0.0788013	metap	UKBB_PPP	0.0972983	18.8759	MDD	CCS	Proteiome	BRAIN	SMR	BrainMeta	SMR	0.0709987	0.0166507	2.01e-05		37415601	10.3389/fgene.2023.1191264	Gedik et all Front Genet	BRAIN
CCS	O14618	1613	CIS	PGC3_SCZ_NoUKB	BOTH	+,+	0.00504973	0.00504973	0.0788013	metap	UKBB_PPP	0.0972983	18.8759	BIP	CCS	Proteiome	BRAIN	SMR	BrainMeta	SMR	0.140607	0.0375284	0.000179184		37415601	10.3389/fgene.2023.1191264	Gedik et all Front Genet	BRAIN
CCS	O14618	1613	CIS	PGC3_SCZ_NoUKB	BOTH	+,+	0.00504973	0.00504973	0.0788013	metap	UKBB_PPP	0.0972983	18.8759	SCZ	CCS	Proteiome	BRAIN	SMR	BrainMeta	SMR	0.074936	0.0289077	0.00953504		37415601	10.3389/fgene.2023.1191264	Gedik et all Front Genet	BRAIN
CCS	O14618	1613	CIS	PGC3_SCZ_NoUKB	BOTH	+,+	0.00504973	0.00504973	0.0788013	metap	UKBB_PPP	0.0972983	18.8759	MDD	CCS	Proteiome	BLOOD	SMR	eQTLGen	SMR	0.0390634	0.00790352	7.71e-07		37415601	10.3389/fgene.2023.1191264	Gedik et all Front Genet	BLOOD
CCS	O14618	1613	CIS	PGC3_SCZ_NoUKB	BOTH	+,+	0.00504973	0.00504973	0.0788013	metap	UKBB_PPP	0.0972983	18.8759	BIP	CCS	Proteiome	BLOOD	SMR	eQTLGen	SMR	0.0715259	0.017083	2.83e-05		37415601	10.3389/fgene.2023.1191264	Gedik et all Front Genet	BLOOD
CCS	O14618	1613	CIS	PGC3_SCZ_NoUKB	BOTH	+,+	0.00504973	0.00504973	0.0788013	metap	UKBB_PPP	0.0972983	18.8759	MDD	CCS	Proteiome	BRAIN	SMR	Wingo et al., 2022, in 722 samples	SMR	0.0515648	0.0184749	0.00525323		37415601	10.3389/fgene.2023.1191264	Gedik et all Front Genet	BRAIN
CCS	O14618	1613	CIS	PGC3_SCZ_NoUKB	BOTH	+,+	0.00504973	0.00504973	0.0788013	metap	UKBB_PPP	0.0972983	18.8759	BIP	CCS	Proteiome	BRAIN	SMR	Wingo et al., 2022, in 722 samples	SMR	0.0664665	0.0392822	0.0906415		37415601	10.3389/fgene.2023.1191264	Gedik et all Front Genet	BRAIN
CCS	O14618	1613	CIS	PGC3_SCZ_NoUKB	BOTH	+,+	0.00504973	0.00504973	0.0788013	metap	UKBB_PPP	0.0972983	18.8759	SCZ	CCS	Proteiome	BRAIN	SMR	Wingo et al., 2022, in 722 samples	SMR	0.0245198	0.0344505	0.476626		37415601	10.3389/fgene.2023.1191264	Gedik et all Front Genet	BRAIN
CCS	O14618	1613	CIS	PGC3_SCZ_NoUKB	BOTH	+,+	0.00504973	0.00504973	0.0788013	metap	UKBB_PPP	0.0972983	18.8759	MDD	CCS	Proteiome	BLOOD	SMR	deCODE	SMR	0.188329	0.0403149	2.99e-06		37415601	10.3389/fgene.2023.1191264	Gedik et all Front Genet	BLOOD
CCS	O14618	1613	CIS	PGC3_SCZ_NoUKB	BOTH	+,+	0.00504973	0.00504973	0.0788013	metap	UKBB_PPP	0.0972983	18.8759	BIP	CCS	Proteiome	BLOOD	SMR	deCODE	SMR	0.344834	0.0858155	5.86e-05		37415601	10.3389/fgene.2023.1191264	Gedik et all Front Genet	BLOOD
CCS	O14618	1613	CIS	PGC3_SCZ_NoUKB	BOTH	+,+	0.00504973	0.00504973	0.0788013	metap	UKBB_PPP	0.0972983	18.8759	SCZ.Clozuk.2018	CCS	Transcriptome	BRAIN	TWAS	PsychENCODE	FUSION	-0.164349		0.869		30545856	10.1126/science.aat8127	Gandal et all science	BRAIN
CCS	O14618	1613	CIS	PGC3_SCZ_NoUKB	BOTH	+,+	0.00504973	0.00504973	0.0788013	metap	UKBB_PPP	0.0972983	18.8759	BD.PGC.ruderferCell2018	CCS	Transcriptome	BRAIN	TWAS	PsychENCODE	FUSION	2.1189		0.0341		30545856	10.1126/science.aat8127	Gandal et all science	BRAIN
CCS	O14618	1613	CIS	PGC3_SCZ_NoUKB	BOTH	+,+	0.00504973	0.00504973	0.0788013	metap	UKBB_PPP	0.0972983	18.8759	Bipolar disorder	CCS	Transcriptome	BRAIN DPFC	TWAS	783 donors of European ancestry	FUSION	3.49638		0.000472		35882878	10.1038/s41467-022-31873-5	Wingo et all Nat Commun	BRAIN
CCS	O14618	1613	CIS	PGC3_SCZ_NoUKB	BOTH	+,+	0.00504973	0.00504973	0.0788013	metap	UKBB_PPP	0.0972983	18.8759	Major depressive disorder	CCS	Transcriptome	BRAIN DPFC	TWAS	783 donors of European ancestry	FUSION	4.42662		9.57e-06		35882878	10.1038/s41467-022-31873-5	Wingo et all Nat Commun	BRAIN
CCS	O14618	1613	CIS	PGC3_SCZ_NoUKB	BOTH	+,+	0.00504973	0.00504973	0.0788013	metap	UKBB_PPP	0.0972983	18.8759	Schizophrenia	CCS	Transcriptome	BRAIN DPFC	TWAS	783 donors of European ancestry	FUSION	3.03514		0.0024		35882878	10.1038/s41467-022-31873-5	Wingo et all Nat Commun	BRAIN
CCS	O14618	1613	CIS	PGC3_SCZ_NoUKB	BOTH	+,+	0.00504973	0.00504973	0.0788013	metap	UKBB_PPP	0.0972983	18.8759	Depression Howard et all	CCS	Proteiome	BRAIN DPFC	PWAS	ROS/MAP	FUSION	3.306		0.000946		33846625	10.1038/s41593-021-00832-6	Wingo Nat Neurosci	BRAIN
CCS	O14618	1613	CIS	PGC3_SCZ_NoUKB	BOTH	+,+	0.00504973	0.00504973	0.0788013	metap	UKBB_PPP	0.0972983	18.8759	Depression Howard et all	CCS	Transcriptome	BRAIN DPFC	TWAS	dPFC of 152 participants of European descent	FUSION	1.0745		0.28259		33846625	10.1038/s41593-021-00832-6	Wingo Nat Neurosci	BRAIN
