## Supplementary Table 3 for "Large-Scale Mendelian Randomization Study Reveals Circulating Blood-based Proteomic Biomarkers for Psychopathology and Cognitive Task Performance" (part 21 of 139)

### Sheet: Supplementary_Table_3b (continued)
Supplementary Table 3b: comparison of current MR analyses with prior Transcriptome-Wide Association Studies (TWAS), Summary-data-based Mendelian Randomization (SMR), or Mendelian Randomization (MR) analyses pertaining to specific psychiatric disorders and cognitive ability
CCS	O14618	1613	CIS	PGC3_SCZ_NoUKB	BOTH	+,+	0.00504973	0.00504973	0.0788013	metap	UKBB_PPP	0.0972983	18.8759	Depression Howard et all	CCS	Proteiome	BRAIN	PWAS	ROS/MAP	FUSION	5.0552		4.3e-07		33846625	10.1038/s41593-021-00832-6	Wingo Nat Neurosci	BRAIN
CCS	O14618	1613	CIS	PGC3_SCZ_NoUKB	BOTH	+,+	0.00504973	0.00504973	0.0788013	metap	UKBB_PPP	0.0972983	18.8759	Depression (broad)	CCS	Transcriptome	CORTEX	COLOC	MetaBrain	coloc				0.977417	36823318	10.1038/s41588-023-01300-6	Klein et all Nat Genet	BRAIN
CCS	O14618	1613	CIS	PGC3_SCZ_NoUKB	BOTH	+,+	0.00504973	0.00504973	0.0788013	metap	UKBB_PPP	0.0972983	18.8759	Depression	CCS	Transcriptome	BLOOD	COLOC	eQTLGen	coloc					33481009	10.1093/hmg/ddab016	Hum Mol Genet	BLOOD
CCS	O14618	1613	CIS	PGC3_SCZ_NoUKB	BOTH	+,+	0.00504973	0.00504973	0.0788013	metap	UKBB_PPP	0.0972983	18.8759	Schizophrenia	CCS	Transcriptome	brain caudate nucleus	TWAS	Gtex	Fusion			0.3947		36319771	10.1038/s41593-022-01182-7	Benjamin KJM	brain caudate nucleus
CCS	O14618	1613	CIS	Cognition_Meta	BOTH	-,-	0.0261073	0.0261073	0.0633735	metap	DECODE	0.365503	97.5892	SCZ	CCS	Proteome	PLASMA	MR	deCODE	TwoSampleMR	0.177725	0.0671972	0.00817331		37085628	10.1007/s00439-023-02562-0	Dang et al Human Genetics	BLOOD
CCS	O14618	1613	CIS	Cognition_Meta	BOTH	-,-	0.0261073	0.0261073	0.0633735	metap	DECODE	0.365503	97.5892	BIP	CCS	Proteome	PLASMA	MR	deCODE	TwoSampleMR	0.344834	0.0822281	2.74528e-05		37085628	10.1007/s00439-023-02562-0	Dang et al Human Genetics	BLOOD
CCS	O14618	1613	CIS	Cognition_Meta	BOTH	-,-	0.0261073	0.0261073	0.0633735	metap	DECODE	0.365503	97.5892	MDD	CCS	Proteome	PLASMA	MR	deCODE	TwoSampleMR	0.129899	0.0310889	2.937e-05		37085628	10.1007/s00439-023-02562-0	Dang et al Human Genetics	BLOOD
CCS	O14618	1613	CIS	Cognition_Meta	BOTH	-,-	0.0261073	0.0261073	0.0633735	metap	DECODE	0.365503	97.5892	Bipolar disorder	CCS	Proteome	PLASMA	MR	FENLAND	TwoSampleMR	0.23215	0.054386	1.96737e-05		36280454	https://doi.org/10.1016/j.biopsych.2022.08.015	Lu et al Biol Psychiatry	BLOOD
CCS	O14618	1613	CIS	Cognition_Meta	BOTH	-,-	0.0261073	0.0261073	0.0633735	metap	DECODE	0.365503	97.5892	Major depressive disorder	CCS	Proteome	PLASMA	MR	FENLAND	TwoSampleMR	0.124561	0.0251462	7.28947e-07		36280454	https://doi.org/10.1016/j.biopsych.2022.08.015	Lu et al Biol Psychiatry	BLOOD
CCS	O14618	1613	CIS	Cognition_Meta	BOTH	-,-	0.0261073	0.0261073	0.0633735	metap	DECODE	0.365503	97.5892	Schizophrenia	CCS	Proteome	PLASMA	MR	FENLAND	TwoSampleMR	-0.124533	0.0450292	0.00568177		36280454	https://doi.org/10.1016/j.biopsych.2022.08.015	Lu et al Biol Psychiatry	BLOOD
CCS	O14618	1613	CIS	Cognition_Meta	BOTH	-,-	0.0261073	0.0261073	0.0633735	metap	DECODE	0.365503	97.5892	Deepression_Wray_tall	CCS	Transcriptome	BRAIN DLPFC	MR	PsychENCODE	TwoSampleMR	0.05	0.02	0.0024		35296807	10.1038/s41380-022-01507-9	Deng et all Mol Psychiatry	BRAIN
CCS	O14618	1613	CIS	Cognition_Meta	BOTH	-,-	0.0261073	0.0261073	0.0633735	metap	DECODE	0.365503	97.5892	Deepression_Wray_tall	CCS	Transcriptome	BLOOD	MR	GTEx	TwoSampleMR	0.11	0.02	7.29e-07		35296807	10.1038/s41380-022-01507-9	Deng et all Mol Psychiatry	BLOOD
CCS	O14618	1613	CIS	Cognition_Meta	BOTH	-,-	0.0261073	0.0261073	0.0633735	metap	DECODE	0.365503	97.5892	Depression (broad)	CCS	Proteiome	CORTEX	MR	MetaBrain	TwoSampleMR	0.0163937	0.00342011	1.64039e-06		36823318	10.1038/s41588-023-01300-6	Klein et all Nat Genet	BRAIN
CCS	O14618	1613	CIS	Cognition_Meta	BOTH	-,-	0.0261073	0.0261073	0.0633735	metap	DECODE	0.365503	97.5892	Depression	CCS	Transcriptome	BLOOD	MR			0.0320154	0.00610048	1.54e-07		33481009	10.1093/hmg/ddab016	Linden et all Hum Mol Genet	BLOOD
CCS	O14618	1613	CIS	Cognition_Meta	BOTH	-,-	0.0261073	0.0261073	0.0633735	metap	DECODE	0.365503	97.5892	SCZ.Clozuk.2018	CCS	Transcriptome	BRAIN	SMR	PsychENCODE	SMR	-0.00469402	0.037656	0.901		30545856	10.1126/science.aat8127	Gandal et all science	BRAIN
CCS	O14618	1613	CIS	Cognition_Meta	BOTH	-,-	0.0261073	0.0261073	0.0633735	metap	DECODE	0.365503	97.5892	BD.PGC.ruderferCell2018	CCS	Transcriptome	BRAIN	SMR	PsychENCODE	SMR	0.126324	0.0614604	0.0398427		30545856	10.1126/science.aat8127	Gandal et all science	BRAIN
CCS	O14618	1613	CIS	Cognition_Meta	BOTH	-,-	0.0261073	0.0261073	0.0633735	metap	DECODE	0.365503	97.5892	Depression Howard et all	CCS	Proteiome	BRAIN DPFC	SMR	ROS/MAP	SMR	0.673152	0.28162	0.0168355		33846625	10.1038/s41593-021-00832-6	Wingo Nat Neurosci	BRAIN
CCS	O14618	1613	CIS	Cognition_Meta	BOTH	-,-	0.0261073	0.0261073	0.0633735	metap	DECODE	0.365503	97.5892	MDD	CCS	Proteiome	BRAIN	SMR	BrainMeta	SMR	0.0709987	0.0166507	2.01e-05		37415601	10.3389/fgene.2023.1191264	Gedik et all Front Genet	BRAIN
CCS	O14618	1613	CIS	Cognition_Meta	BOTH	-,-	0.0261073	0.0261073	0.0633735	metap	DECODE	0.365503	97.5892	BIP	CCS	Proteiome	BRAIN	SMR	BrainMeta	SMR	0.140607	0.0375284	0.000179184		37415601	10.3389/fgene.2023.1191264	Gedik et all Front Genet	BRAIN
CCS	O14618	1613	CIS	Cognition_Meta	BOTH	-,-	0.0261073	0.0261073	0.0633735	metap	DECODE	0.365503	97.5892	SCZ	CCS	Proteiome	BRAIN	SMR	BrainMeta	SMR	0.074936	0.0289077	0.00953504		37415601	10.3389/fgene.2023.1191264	Gedik et all Front Genet	BRAIN
CCS	O14618	1613	CIS	Cognition_Meta	BOTH	-,-	0.0261073	0.0261073	0.0633735	metap	DECODE	0.365503	97.5892	MDD	CCS	Proteiome	BLOOD	SMR	eQTLGen	SMR	0.0390634	0.00790352	7.71e-07		37415601	10.3389/fgene.2023.1191264	Gedik et all Front Genet	BLOOD
CCS	O14618	1613	CIS	Cognition_Meta	BOTH	-,-	0.0261073	0.0261073	0.0633735	metap	DECODE	0.365503	97.5892	BIP	CCS	Proteiome	BLOOD	SMR	eQTLGen	SMR	0.0715259	0.017083	2.83e-05		37415601	10.3389/fgene.2023.1191264	Gedik et all Front Genet	BLOOD
CCS	O14618	1613	CIS	Cognition_Meta	BOTH	-,-	0.0261073	0.0261073	0.0633735	metap	DECODE	0.365503	97.5892	MDD	CCS	Proteiome	BRAIN	SMR	Wingo et al., 2022, in 722 samples	SMR	0.0515648	0.0184749	0.00525323		37415601	10.3389/fgene.2023.1191264	Gedik et all Front Genet	BRAIN
CCS	O14618	1613	CIS	Cognition_Meta	BOTH	-,-	0.0261073	0.0261073	0.0633735	metap	DECODE	0.365503	97.5892	BIP	CCS	Proteiome	BRAIN	SMR	Wingo et al., 2022, in 722 samples	SMR	0.0664665	0.0392822	0.0906415		37415601	10.3389/fgene.2023.1191264	Gedik et all Front Genet	BRAIN
CCS	O14618	1613	CIS	Cognition_Meta	BOTH	-,-	0.0261073	0.0261073	0.0633735	metap	DECODE	0.365503	97.5892	SCZ	CCS	Proteiome	BRAIN	SMR	Wingo et al., 2022, in 722 samples	SMR	0.0245198	0.0344505	0.476626		37415601	10.3389/fgene.2023.1191264	Gedik et all Front Genet	BRAIN
CCS	O14618	1613	CIS	Cognition_Meta	BOTH	-,-	0.0261073	0.0261073	0.0633735	metap	DECODE	0.365503	97.5892	MDD	CCS	Proteiome	BLOOD	SMR	deCODE	SMR	0.188329	0.0403149	2.99e-06		37415601	10.3389/fgene.2023.1191264	Gedik et all Front Genet	BLOOD
CCS	O14618	1613	CIS	Cognition_Meta	BOTH	-,-	0.0261073	0.0261073	0.0633735	metap	DECODE	0.365503	97.5892	BIP	CCS	Proteiome	BLOOD	SMR	deCODE	SMR	0.344834	0.0858155	5.86e-05		37415601	10.3389/fgene.2023.1191264	Gedik et all Front Genet	BLOOD
CCS	O14618	1613	CIS	Cognition_Meta	BOTH	-,-	0.0261073	0.0261073	0.0633735	metap	DECODE	0.365503	97.5892	SCZ.Clozuk.2018	CCS	Transcriptome	BRAIN	TWAS	PsychENCODE	FUSION	-0.164349		0.869		30545856	10.1126/science.aat8127	Gandal et all science	BRAIN
CCS	O14618	1613	CIS	Cognition_Meta	BOTH	-,-	0.0261073	0.0261073	0.0633735	metap	DECODE	0.365503	97.5892	BD.PGC.ruderferCell2018	CCS	Transcriptome	BRAIN	TWAS	PsychENCODE	FUSION	2.1189		0.0341		30545856	10.1126/science.aat8127	Gandal et all science	BRAIN
CCS	O14618	1613	CIS	Cognition_Meta	BOTH	-,-	0.0261073	0.0261073	0.0633735	metap	DECODE	0.365503	97.5892	Bipolar disorder	CCS	Transcriptome	BRAIN DPFC	TWAS	783 donors of European ancestry	FUSION	3.49638		0.000472		35882878	10.1038/s41467-022-31873-5	Wingo et all Nat Commun	BRAIN
CCS	O14618	1613	CIS	Cognition_Meta	BOTH	-,-	0.0261073	0.0261073	0.0633735	metap	DECODE	0.365503	97.5892	Major depressive disorder	CCS	Transcriptome	BRAIN DPFC	TWAS	783 donors of European ancestry	FUSION	4.42662		9.57e-06		35882878	10.1038/s41467-022-31873-5	Wingo et all Nat Commun	BRAIN
CCS	O14618	1613	CIS	Cognition_Meta	BOTH	-,-	0.0261073	0.0261073	0.0633735	metap	DECODE	0.365503	97.5892	Schizophrenia	CCS	Transcriptome	BRAIN DPFC	TWAS	783 donors of European ancestry	FUSION	3.03514		0.0024		35882878	10.1038/s41467-022-31873-5	Wingo et all Nat Commun	BRAIN
CCS	O14618	1613	CIS	Cognition_Meta	BOTH	-,-	0.0261073	0.0261073	0.0633735	metap	DECODE	0.365503	97.5892	Depression Howard et all	CCS	Proteiome	BRAIN DPFC	PWAS	ROS/MAP	FUSION	3.306		0.000946		33846625	10.1038/s41593-021-00832-6	Wingo Nat Neurosci	BRAIN
CCS	O14618	1613	CIS	Cognition_Meta	BOTH	-,-	0.0261073	0.0261073	0.0633735	metap	DECODE	0.365503	97.5892	Depression Howard et all	CCS	Transcriptome	BRAIN DPFC	TWAS	dPFC of 152 participants of European descent	FUSION	1.0745		0.28259		33846625	10.1038/s41593-021-00832-6	Wingo Nat Neurosci	BRAIN
CCS	O14618	1613	CIS	Cognition_Meta	BOTH	-,-	0.0261073	0.0261073	0.0633735	metap	DECODE	0.365503	97.5892	Depression Howard et all	CCS	Proteiome	BRAIN	PWAS	ROS/MAP	FUSION	5.0552		4.3e-07		33846625	10.1038/s41593-021-00832-6	Wingo Nat Neurosci	BRAIN
CCS	O14618	1613	CIS	Cognition_Meta	BOTH	-,-	0.0261073	0.0261073	0.0633735	metap	DECODE	0.365503	97.5892	Depression (broad)	CCS	Transcriptome	CORTEX	COLOC	MetaBrain	coloc				0.977417	36823318	10.1038/s41588-023-01300-6	Klein et all Nat Genet	BRAIN
CCS	O14618	1613	CIS	Cognition_Meta	BOTH	-,-	0.0261073	0.0261073	0.0633735	metap	DECODE	0.365503	97.5892	Depression	CCS	Transcriptome	BLOOD	COLOC	eQTLGen	coloc					33481009	10.1093/hmg/ddab016	Hum Mol Genet	BLOOD
CCS	O14618	1613	CIS	Cognition_Meta	BOTH	-,-	0.0261073	0.0261073	0.0633735	metap	DECODE	0.365503	97.5892	Schizophrenia	CCS	Transcriptome	brain caudate nucleus	TWAS	Gtex	Fusion			0.3947		36319771	10.1038/s41593-022-01182-7	Benjamin KJM	brain caudate nucleus
CCS	O14618	1613	CIS	Depression_iPSYCH_2023	BOTH	+,+	0.0454085	0.027026	0.286708	DECODE	UKBB_PPP	0.478782	101.023	SCZ	CCS	Proteome	PLASMA	MR	deCODE	TwoSampleMR	0.177725	0.0671972	0.00817331		37085628	10.1007/s00439-023-02562-0	Dang et al Human Genetics	BLOOD
CCS	O14618	1613	CIS	Depression_iPSYCH_2023	BOTH	+,+	0.0454085	0.027026	0.286708	DECODE	UKBB_PPP	0.478782	101.023	BIP	CCS	Proteome	PLASMA	MR	deCODE	TwoSampleMR	0.344834	0.0822281	2.74528e-05		37085628	10.1007/s00439-023-02562-0	Dang et al Human Genetics	BLOOD
CCS	O14618	1613	CIS	Depression_iPSYCH_2023	BOTH	+,+	0.0454085	0.027026	0.286708	DECODE	UKBB_PPP	0.478782	101.023	MDD	CCS	Proteome	PLASMA	MR	deCODE	TwoSampleMR	0.129899	0.0310889	2.937e-05		37085628	10.1007/s00439-023-02562-0	Dang et al Human Genetics	BLOOD
CCS	O14618	1613	CIS	Depression_iPSYCH_2023	BOTH	+,+	0.0454085	0.027026	0.286708	DECODE	UKBB_PPP	0.478782	101.023	Bipolar disorder	CCS	Proteome	PLASMA	MR	FENLAND	TwoSampleMR	0.23215	0.054386	1.96737e-05		36280454	https://doi.org/10.1016/j.biopsych.2022.08.015	Lu et al Biol Psychiatry	BLOOD
CCS	O14618	1613	CIS	Depression_iPSYCH_2023	BOTH	+,+	0.0454085	0.027026	0.286708	DECODE	UKBB_PPP	0.478782	101.023	Major depressive disorder	CCS	Proteome	PLASMA	MR	FENLAND	TwoSampleMR	0.124561	0.0251462	7.28947e-07		36280454	https://doi.org/10.1016/j.biopsych.2022.08.015	Lu et al Biol Psychiatry	BLOOD
CCS	O14618	1613	CIS	Depression_iPSYCH_2023	BOTH	+,+	0.0454085	0.027026	0.286708	DECODE	UKBB_PPP	0.478782	101.023	Schizophrenia	CCS	Proteome	PLASMA	MR	FENLAND	TwoSampleMR	-0.124533	0.0450292	0.00568177		36280454	https://doi.org/10.1016/j.biopsych.2022.08.015	Lu et al Biol Psychiatry	BLOOD
CCS	O14618	1613	CIS	Depression_iPSYCH_2023	BOTH	+,+	0.0454085	0.027026	0.286708	DECODE	UKBB_PPP	0.478782	101.023	Deepression_Wray_tall	CCS	Transcriptome	BRAIN DLPFC	MR	PsychENCODE	TwoSampleMR	0.05	0.02	0.0024		35296807	10.1038/s41380-022-01507-9	Deng et all Mol Psychiatry	BRAIN
CCS	O14618	1613	CIS	Depression_iPSYCH_2023	BOTH	+,+	0.0454085	0.027026	0.286708	DECODE	UKBB_PPP	0.478782	101.023	Deepression_Wray_tall	CCS	Transcriptome	BLOOD	MR	GTEx	TwoSampleMR	0.11	0.02	7.29e-07		35296807	10.1038/s41380-022-01507-9	Deng et all Mol Psychiatry	BLOOD
CCS	O14618	1613	CIS	Depression_iPSYCH_2023	BOTH	+,+	0.0454085	0.027026	0.286708	DECODE	UKBB_PPP	0.478782	101.023	Depression (broad)	CCS	Proteiome	CORTEX	MR	MetaBrain	TwoSampleMR	0.0163937	0.00342011	1.64039e-06		36823318	10.1038/s41588-023-01300-6	Klein et all Nat Genet	BRAIN
CCS	O14618	1613	CIS	Depression_iPSYCH_2023	BOTH	+,+	0.0454085	0.027026	0.286708	DECODE	UKBB_PPP	0.478782	101.023	Depression	CCS	Transcriptome	BLOOD	MR			0.0320154	0.00610048	1.54e-07		33481009	10.1093/hmg/ddab016	Linden et all Hum Mol Genet	BLOOD
CCS	O14618	1613	CIS	Depression_iPSYCH_2023	BOTH	+,+	0.0454085	0.027026	0.286708	DECODE	UKBB_PPP	0.478782	101.023	SCZ.Clozuk.2018	CCS	Transcriptome	BRAIN	SMR	PsychENCODE	SMR	-0.00469402	0.037656	0.901		30545856	10.1126/science.aat8127	Gandal et all science	BRAIN
CCS	O14618	1613	CIS	Depression_iPSYCH_2023	BOTH	+,+	0.0454085	0.027026	0.286708	DECODE	UKBB_PPP	0.478782	101.023	BD.PGC.ruderferCell2018	CCS	Transcriptome	BRAIN	SMR	PsychENCODE	SMR	0.126324	0.0614604	0.0398427		30545856	10.1126/science.aat8127	Gandal et all science	BRAIN
CCS	O14618	1613	CIS	Depression_iPSYCH_2023	BOTH	+,+	0.0454085	0.027026	0.286708	DECODE	UKBB_PPP	0.478782	101.023	Depression Howard et all	CCS	Proteiome	BRAIN DPFC	SMR	ROS/MAP	SMR	0.673152	0.28162	0.0168355		33846625	10.1038/s41593-021-00832-6	Wingo Nat Neurosci	BRAIN
CCS	O14618	1613	CIS	Depression_iPSYCH_2023	BOTH	+,+	0.0454085	0.027026	0.286708	DECODE	UKBB_PPP	0.478782	101.023	MDD	CCS	Proteiome	BRAIN	SMR	BrainMeta	SMR	0.0709987	0.0166507	2.01e-05		37415601	10.3389/fgene.2023.1191264	Gedik et all Front Genet	BRAIN
CCS	O14618	1613	CIS	Depression_iPSYCH_2023	BOTH	+,+	0.0454085	0.027026	0.286708	DECODE	UKBB_PPP	0.478782	101.023	BIP	CCS	Proteiome	BRAIN	SMR	BrainMeta	SMR	0.140607	0.0375284	0.000179184		37415601	10.3389/fgene.2023.1191264	Gedik et all Front Genet	BRAIN
CCS	O14618	1613	CIS	Depression_iPSYCH_2023	BOTH	+,+	0.0454085	0.027026	0.286708	DECODE	UKBB_PPP	0.478782	101.023	SCZ	CCS	Proteiome	BRAIN	SMR	BrainMeta	SMR	0.074936	0.0289077	0.00953504		37415601	10.3389/fgene.2023.1191264	Gedik et all Front Genet	BRAIN
CCS	O14618	1613	CIS	Depression_iPSYCH_2023	BOTH	+,+	0.0454085	0.027026	0.286708	DECODE	UKBB_PPP	0.478782	101.023	MDD	CCS	Proteiome	BLOOD	SMR	eQTLGen	SMR	0.0390634	0.00790352	7.71e-07		37415601	10.3389/fgene.2023.1191264	Gedik et all Front Genet	BLOOD
CCS	O14618	1613	CIS	Depression_iPSYCH_2023	BOTH	+,+	0.0454085	0.027026	0.286708	DECODE	UKBB_PPP	0.478782	101.023	BIP	CCS	Proteiome	BLOOD	SMR	eQTLGen	SMR	0.0715259	0.017083	2.83e-05		37415601	10.3389/fgene.2023.1191264	Gedik et all Front Genet	BLOOD
CCS	O14618	1613	CIS	Depression_iPSYCH_2023	BOTH	+,+	0.0454085	0.027026	0.286708	DECODE	UKBB_PPP	0.478782	101.023	MDD	CCS	Proteiome	BRAIN	SMR	Wingo et al., 2022, in 722 samples	SMR	0.0515648	0.0184749	0.00525323		37415601	10.3389/fgene.2023.1191264	Gedik et all Front Genet	BRAIN
CCS	O14618	1613	CIS	Depression_iPSYCH_2023	BOTH	+,+	0.0454085	0.027026	0.286708	DECODE	UKBB_PPP	0.478782	101.023	BIP	CCS	Proteiome	BRAIN	SMR	Wingo et al., 2022, in 722 samples	SMR	0.0664665	0.0392822	0.0906415		37415601	10.3389/fgene.2023.1191264	Gedik et all Front Genet	BRAIN
CCS	O14618	1613	CIS	Depression_iPSYCH_2023	BOTH	+,+	0.0454085	0.027026	0.286708	DECODE	UKBB_PPP	0.478782	101.023	SCZ	CCS	Proteiome	BRAIN	SMR	Wingo et al., 2022, in 722 samples	SMR	0.0245198	0.0344505	0.476626		37415601	10.3389/fgene.2023.1191264	Gedik et all Front Genet	BRAIN
CCS	O14618	1613	CIS	Depression_iPSYCH_2023	BOTH	+,+	0.0454085	0.027026	0.286708	DECODE	UKBB_PPP	0.478782	101.023	MDD	CCS	Proteiome	BLOOD	SMR	deCODE	SMR	0.188329	0.0403149	2.99e-06		37415601	10.3389/fgene.2023.1191264	Gedik et all Front Genet	BLOOD
CCS	O14618	1613	CIS	Depression_iPSYCH_2023	BOTH	+,+	0.0454085	0.027026	0.286708	DECODE	UKBB_PPP	0.478782	101.023	BIP	CCS	Proteiome	BLOOD	SMR	deCODE	SMR	0.344834	0.0858155	5.86e-05		37415601	10.3389/fgene.2023.1191264	Gedik et all Front Genet	BLOOD
CCS	O14618	1613	CIS	Depression_iPSYCH_2023	BOTH	+,+	0.0454085	0.027026	0.286708	DECODE	UKBB_PPP	0.478782	101.023	SCZ.Clozuk.2018	CCS	Transcriptome	BRAIN	TWAS	PsychENCODE	FUSION	-0.164349		0.869		30545856	10.1126/science.aat8127	Gandal et all science	BRAIN
CCS	O14618	1613	CIS	Depression_iPSYCH_2023	BOTH	+,+	0.0454085	0.027026	0.286708	DECODE	UKBB_PPP	0.478782	101.023	BD.PGC.ruderferCell2018	CCS	Transcriptome	BRAIN	TWAS	PsychENCODE	FUSION	2.1189		0.0341		30545856	10.1126/science.aat8127	Gandal et all science	BRAIN
CCS	O14618	1613	CIS	Depression_iPSYCH_2023	BOTH	+,+	0.0454085	0.027026	0.286708	DECODE	UKBB_PPP	0.478782	101.023	Bipolar disorder	CCS	Transcriptome	BRAIN DPFC	TWAS	783 donors of European ancestry	FUSION	3.49638		0.000472		35882878	10.1038/s41467-022-31873-5	Wingo et all Nat Commun	BRAIN
CCS	O14618	1613	CIS	Depression_iPSYCH_2023	BOTH	+,+	0.0454085	0.027026	0.286708	DECODE	UKBB_PPP	0.478782	101.023	Major depressive disorder	CCS	Transcriptome	BRAIN DPFC	TWAS	783 donors of European ancestry	FUSION	4.42662		9.57e-06		35882878	10.1038/s41467-022-31873-5	Wingo et all Nat Commun	BRAIN
CCS	O14618	1613	CIS	Depression_iPSYCH_2023	BOTH	+,+	0.0454085	0.027026	0.286708	DECODE	UKBB_PPP	0.478782	101.023	Schizophrenia	CCS	Transcriptome	BRAIN DPFC	TWAS	783 donors of European ancestry	FUSION	3.03514		0.0024		35882878	10.1038/s41467-022-31873-5	Wingo et all Nat Commun	BRAIN
CCS	O14618	1613	CIS	Depression_iPSYCH_2023	BOTH	+,+	0.0454085	0.027026	0.286708	DECODE	UKBB_PPP	0.478782	101.023	Depression Howard et all	CCS	Proteiome	BRAIN DPFC	PWAS	ROS/MAP	FUSION	3.306		0.000946		33846625	10.1038/s41593-021-00832-6	Wingo Nat Neurosci	BRAIN
CCS	O14618	1613	CIS	Depression_iPSYCH_2023	BOTH	+,+	0.0454085	0.027026	0.286708	DECODE	UKBB_PPP	0.478782	101.023	Depression Howard et all	CCS	Transcriptome	BRAIN DPFC	TWAS	dPFC of 152 participants of European descent	FUSION	1.0745		0.28259		33846625	10.1038/s41593-021-00832-6	Wingo Nat Neurosci	BRAIN
CCS	O14618	1613	CIS	Depression_iPSYCH_2023	BOTH	+,+	0.0454085	0.027026	0.286708	DECODE	UKBB_PPP	0.478782	101.023	Depression Howard et all	CCS	Proteiome	BRAIN	PWAS	ROS/MAP	FUSION	5.0552		4.3e-07		33846625	10.1038/s41593-021-00832-6	Wingo Nat Neurosci	BRAIN
CCS	O14618	1613	CIS	Depression_iPSYCH_2023	BOTH	+,+	0.0454085	0.027026	0.286708	DECODE	UKBB_PPP	0.478782	101.023	Depression (broad)	CCS	Transcriptome	CORTEX	COLOC	MetaBrain	coloc				0.977417	36823318	10.1038/s41588-023-01300-6	Klein et all Nat Genet	BRAIN
CCS	O14618	1613	CIS	Depression_iPSYCH_2023	BOTH	+,+	0.0454085	0.027026	0.286708	DECODE	UKBB_PPP	0.478782	101.023	Depression	CCS	Transcriptome	BLOOD	COLOC	eQTLGen	coloc					33481009	10.1093/hmg/ddab016	Hum Mol Genet	BLOOD
CCS	O14618	1613	CIS	Depression_iPSYCH_2023	BOTH	+,+	0.0454085	0.027026	0.286708	DECODE	UKBB_PPP	0.478782	101.023	Schizophrenia	CCS	Transcriptome	brain caudate nucleus	TWAS	Gtex	Fusion			0.3947		36319771	10.1038/s41593-022-01182-7	Benjamin KJM	brain caudate nucleus
CCS	O14618	1613	TRANS	BIP_PGC3_noukb	BOTH	+,+	0.17515	0.0852565	0.492655	DECODE	UKBB_PPP	0.314733	580.682	SCZ	CCS	Proteome	PLASMA	MR	deCODE	TwoSampleMR	0.177725	0.0671972	0.00817331		37085628	10.1007/s00439-023-02562-0	Dang et al Human Genetics	BLOOD
CCS	O14618	1613	TRANS	BIP_PGC3_noukb	BOTH	+,+	0.17515	0.0852565	0.492655	DECODE	UKBB_PPP	0.314733	580.682	BIP	CCS	Proteome	PLASMA	MR	deCODE	TwoSampleMR	0.344834	0.0822281	2.74528e-05		37085628	10.1007/s00439-023-02562-0	Dang et al Human Genetics	BLOOD
CCS	O14618	1613	TRANS	BIP_PGC3_noukb	BOTH	+,+	0.17515	0.0852565	0.492655	DECODE	UKBB_PPP	0.314733	580.682	MDD	CCS	Proteome	PLASMA	MR	deCODE	TwoSampleMR	0.129899	0.0310889	2.937e-05		37085628	10.1007/s00439-023-02562-0	Dang et al Human Genetics	BLOOD
CCS	O14618	1613	TRANS	BIP_PGC3_noukb	BOTH	+,+	0.17515	0.0852565	0.492655	DECODE	UKBB_PPP	0.314733	580.682	Bipolar disorder	CCS	Proteome	PLASMA	MR	FENLAND	TwoSampleMR	0.23215	0.054386	1.96737e-05		36280454	https://doi.org/10.1016/j.biopsych.2022.08.015	Lu et al Biol Psychiatry	BLOOD
CCS	O14618	1613	TRANS	BIP_PGC3_noukb	BOTH	+,+	0.17515	0.0852565	0.492655	DECODE	UKBB_PPP	0.314733	580.682	Major depressive disorder	CCS	Proteome	PLASMA	MR	FENLAND	TwoSampleMR	0.124561	0.0251462	7.28947e-07		36280454	https://doi.org/10.1016/j.biopsych.2022.08.015	Lu et al Biol Psychiatry	BLOOD
CCS	O14618	1613	TRANS	BIP_PGC3_noukb	BOTH	+,+	0.17515	0.0852565	0.492655	DECODE	UKBB_PPP	0.314733	580.682	Schizophrenia	CCS	Proteome	PLASMA	MR	FENLAND	TwoSampleMR	-0.124533	0.0450292	0.00568177		36280454	https://doi.org/10.1016/j.biopsych.2022.08.015	Lu et al Biol Psychiatry	BLOOD
CCS	O14618	1613	TRANS	BIP_PGC3_noukb	BOTH	+,+	0.17515	0.0852565	0.492655	DECODE	UKBB_PPP	0.314733	580.682	Deepression_Wray_tall	CCS	Transcriptome	BRAIN DLPFC	MR	PsychENCODE	TwoSampleMR	0.05	0.02	0.0024		35296807	10.1038/s41380-022-01507-9	Deng et all Mol Psychiatry	BRAIN
CCS	O14618	1613	TRANS	BIP_PGC3_noukb	BOTH	+,+	0.17515	0.0852565	0.492655	DECODE	UKBB_PPP	0.314733	580.682	Deepression_Wray_tall	CCS	Transcriptome	BLOOD	MR	GTEx	TwoSampleMR	0.11	0.02	7.29e-07		35296807	10.1038/s41380-022-01507-9	Deng et all Mol Psychiatry	BLOOD
CCS	O14618	1613	TRANS	BIP_PGC3_noukb	BOTH	+,+	0.17515	0.0852565	0.492655	DECODE	UKBB_PPP	0.314733	580.682	Depression (broad)	CCS	Proteiome	CORTEX	MR	MetaBrain	TwoSampleMR	0.0163937	0.00342011	1.64039e-06		36823318	10.1038/s41588-023-01300-6	Klein et all Nat Genet	BRAIN
CCS	O14618	1613	TRANS	BIP_PGC3_noukb	BOTH	+,+	0.17515	0.0852565	0.492655	DECODE	UKBB_PPP	0.314733	580.682	Depression	CCS	Transcriptome	BLOOD	MR			0.0320154	0.00610048	1.54e-07		33481009	10.1093/hmg/ddab016	Linden et all Hum Mol Genet	BLOOD
CCS	O14618	1613	TRANS	BIP_PGC3_noukb	BOTH	+,+	0.17515	0.0852565	0.492655	DECODE	UKBB_PPP	0.314733	580.682	SCZ.Clozuk.2018	CCS	Transcriptome	BRAIN	SMR	PsychENCODE	SMR	-0.00469402	0.037656	0.901		30545856	10.1126/science.aat8127	Gandal et all science	BRAIN
CCS	O14618	1613	TRANS	BIP_PGC3_noukb	BOTH	+,+	0.17515	0.0852565	0.492655	DECODE	UKBB_PPP	0.314733	580.682	BD.PGC.ruderferCell2018	CCS	Transcriptome	BRAIN	SMR	PsychENCODE	SMR	0.126324	0.0614604	0.0398427		30545856	10.1126/science.aat8127	Gandal et all science	BRAIN
CCS	O14618	1613	TRANS	BIP_PGC3_noukb	BOTH	+,+	0.17515	0.0852565	0.492655	DECODE	UKBB_PPP	0.314733	580.682	Depression Howard et all	CCS	Proteiome	BRAIN DPFC	SMR	ROS/MAP	SMR	0.673152	0.28162	0.0168355		33846625	10.1038/s41593-021-00832-6	Wingo Nat Neurosci	BRAIN
CCS	O14618	1613	TRANS	BIP_PGC3_noukb	BOTH	+,+	0.17515	0.0852565	0.492655	DECODE	UKBB_PPP	0.314733	580.682	MDD	CCS	Proteiome	BRAIN	SMR	BrainMeta	SMR	0.0709987	0.0166507	2.01e-05		37415601	10.3389/fgene.2023.1191264	Gedik et all Front Genet	BRAIN
CCS	O14618	1613	TRANS	BIP_PGC3_noukb	BOTH	+,+	0.17515	0.0852565	0.492655	DECODE	UKBB_PPP	0.314733	580.682	BIP	CCS	Proteiome	BRAIN	SMR	BrainMeta	SMR	0.140607	0.0375284	0.000179184		37415601	10.3389/fgene.2023.1191264	Gedik et all Front Genet	BRAIN
CCS	O14618	1613	TRANS	BIP_PGC3_noukb	BOTH	+,+	0.17515	0.0852565	0.492655	DECODE	UKBB_PPP	0.314733	580.682	SCZ	CCS	Proteiome	BRAIN	SMR	BrainMeta	SMR	0.074936	0.0289077	0.00953504		37415601	10.3389/fgene.2023.1191264	Gedik et all Front Genet	BRAIN
CCS	O14618	1613	TRANS	BIP_PGC3_noukb	BOTH	+,+	0.17515	0.0852565	0.492655	DECODE	UKBB_PPP	0.314733	580.682	MDD	CCS	Proteiome	BLOOD	SMR	eQTLGen	SMR	0.0390634	0.00790352	7.71e-07		37415601	10.3389/fgene.2023.1191264	Gedik et all Front Genet	BLOOD
CCS	O14618	1613	TRANS	BIP_PGC3_noukb	BOTH	+,+	0.17515	0.0852565	0.492655	DECODE	UKBB_PPP	0.314733	580.682	BIP	CCS	Proteiome	BLOOD	SMR	eQTLGen	SMR	0.0715259	0.017083	2.83e-05		37415601	10.3389/fgene.2023.1191264	Gedik et all Front Genet	BLOOD
CCS	O14618	1613	TRANS	BIP_PGC3_noukb	BOTH	+,+	0.17515	0.0852565	0.492655	DECODE	UKBB_PPP	0.314733	580.682	MDD	CCS	Proteiome	BRAIN	SMR	Wingo et al., 2022, in 722 samples	SMR	0.0515648	0.0184749	0.00525323		37415601	10.3389/fgene.2023.1191264	Gedik et all Front Genet	BRAIN
CCS	O14618	1613	TRANS	BIP_PGC3_noukb	BOTH	+,+	0.17515	0.0852565	0.492655	DECODE	UKBB_PPP	0.314733	580.682	BIP	CCS	Proteiome	BRAIN	SMR	Wingo et al., 2022, in 722 samples	SMR	0.0664665	0.0392822	0.0906415		37415601	10.3389/fgene.2023.1191264	Gedik et all Front Genet	BRAIN
CCS	O14618	1613	TRANS	BIP_PGC3_noukb	BOTH	+,+	0.17515	0.0852565	0.492655	DECODE	UKBB_PPP	0.314733	580.682	SCZ	CCS	Proteiome	BRAIN	SMR	Wingo et al., 2022, in 722 samples	SMR	0.0245198	0.0344505	0.476626		37415601	10.3389/fgene.2023.1191264	Gedik et all Front Genet	BRAIN
CCS	O14618	1613	TRANS	BIP_PGC3_noukb	BOTH	+,+	0.17515	0.0852565	0.492655	DECODE	UKBB_PPP	0.314733	580.682	MDD	CCS	Proteiome	BLOOD	SMR	deCODE	SMR	0.188329	0.0403149	2.99e-06		37415601	10.3389/fgene.2023.1191264	Gedik et all Front Genet	BLOOD
CCS	O14618	1613	TRANS	BIP_PGC3_noukb	BOTH	+,+	0.17515	0.0852565	0.492655	DECODE	UKBB_PPP	0.314733	580.682	BIP	CCS	Proteiome	BLOOD	SMR	deCODE	SMR	0.344834	0.0858155	5.86e-05		37415601	10.3389/fgene.2023.1191264	Gedik et all Front Genet	BLOOD
CCS	O14618	1613	TRANS	BIP_PGC3_noukb	BOTH	+,+	0.17515	0.0852565	0.492655	DECODE	UKBB_PPP	0.314733	580.682	SCZ.Clozuk.2018	CCS	Transcriptome	BRAIN	TWAS	PsychENCODE	FUSION	-0.164349		0.869		30545856	10.1126/science.aat8127	Gandal et all science	BRAIN
CCS	O14618	1613	TRANS	BIP_PGC3_noukb	BOTH	+,+	0.17515	0.0852565	0.492655	DECODE	UKBB_PPP	0.314733	580.682	BD.PGC.ruderferCell2018	CCS	Transcriptome	BRAIN	TWAS	PsychENCODE	FUSION	2.1189		0.0341		30545856	10.1126/science.aat8127	Gandal et all science	BRAIN
CCS	O14618	1613	TRANS	BIP_PGC3_noukb	BOTH	+,+	0.17515	0.0852565	0.492655	DECODE	UKBB_PPP	0.314733	580.682	Bipolar disorder	CCS	Transcriptome	BRAIN DPFC	TWAS	783 donors of European ancestry	FUSION	3.49638		0.000472		35882878	10.1038/s41467-022-31873-5	Wingo et all Nat Commun	BRAIN
CCS	O14618	1613	TRANS	BIP_PGC3_noukb	BOTH	+,+	0.17515	0.0852565	0.492655	DECODE	UKBB_PPP	0.314733	580.682	Major depressive disorder	CCS	Transcriptome	BRAIN DPFC	TWAS	783 donors of European ancestry	FUSION	4.42662		9.57e-06		35882878	10.1038/s41467-022-31873-5	Wingo et all Nat Commun	BRAIN
CCS	O14618	1613	TRANS	BIP_PGC3_noukb	BOTH	+,+	0.17515	0.0852565	0.492655	DECODE	UKBB_PPP	0.314733	580.682	Schizophrenia	CCS	Transcriptome	BRAIN DPFC	TWAS	783 donors of European ancestry	FUSION	3.03514		0.0024		35882878	10.1038/s41467-022-31873-5	Wingo et all Nat Commun	BRAIN
CCS	O14618	1613	TRANS	BIP_PGC3_noukb	BOTH	+,+	0.17515	0.0852565	0.492655	DECODE	UKBB_PPP	0.314733	580.682	Depression Howard et all	CCS	Proteiome	BRAIN DPFC	PWAS	ROS/MAP	FUSION	3.306		0.000946		33846625	10.1038/s41593-021-00832-6	Wingo Nat Neurosci	BRAIN
CCS	O14618	1613	TRANS	BIP_PGC3_noukb	BOTH	+,+	0.17515	0.0852565	0.492655	DECODE	UKBB_PPP	0.314733	580.682	Depression Howard et all	CCS	Transcriptome	BRAIN DPFC	TWAS	dPFC of 152 participants of European descent	FUSION	1.0745		0.28259		33846625	10.1038/s41593-021-00832-6	Wingo Nat Neurosci	BRAIN
CCS	O14618	1613	TRANS	BIP_PGC3_noukb	BOTH	+,+	0.17515	0.0852565	0.492655	DECODE	UKBB_PPP	0.314733	580.682	Depression Howard et all	CCS	Proteiome	BRAIN	PWAS	ROS/MAP	FUSION	5.0552		4.3e-07		33846625	10.1038/s41593-021-00832-6	Wingo Nat Neurosci	BRAIN
CCS	O14618	1613	TRANS	BIP_PGC3_noukb	BOTH	+,+	0.17515	0.0852565	0.492655	DECODE	UKBB_PPP	0.314733	580.682	Depression (broad)	CCS	Transcriptome	CORTEX	COLOC	MetaBrain	coloc				0.977417	36823318	10.1038/s41588-023-01300-6	Klein et all Nat Genet	BRAIN
CCS	O14618	1613	TRANS	BIP_PGC3_noukb	BOTH	+,+	0.17515	0.0852565	0.492655	DECODE	UKBB_PPP	0.314733	580.682	Depression	CCS	Transcriptome	BLOOD	COLOC	eQTLGen	coloc					33481009	10.1093/hmg/ddab016	Hum Mol Genet	BLOOD
CCS	O14618	1613	TRANS	BIP_PGC3_noukb	BOTH	+,+	0.17515	0.0852565	0.492655	DECODE	UKBB_PPP	0.314733	580.682	Schizophrenia	CCS	Transcriptome	brain caudate nucleus	TWAS	Gtex	Fusion			0.3947		36319771	10.1038/s41593-022-01182-7	Benjamin KJM	brain caudate nucleus
CCS	O14618	1613	TRANS	Cognition_Meta	BOTH	+,+	0.645368	0.293873	0.976922	DECODE	UKBB_PPP	0.845972	2001.57	SCZ	CCS	Proteome	PLASMA	MR	deCODE	TwoSampleMR	0.177725	0.0671972	0.00817331		37085628	10.1007/s00439-023-02562-0	Dang et al Human Genetics	BLOOD
CCS	O14618	1613	TRANS	Cognition_Meta	BOTH	+,+	0.645368	0.293873	0.976922	DECODE	UKBB_PPP	0.845972	2001.57	BIP	CCS	Proteome	PLASMA	MR	deCODE	TwoSampleMR	0.344834	0.0822281	2.74528e-05		37085628	10.1007/s00439-023-02562-0	Dang et al Human Genetics	BLOOD
CCS	O14618	1613	TRANS	Cognition_Meta	BOTH	+,+	0.645368	0.293873	0.976922	DECODE	UKBB_PPP	0.845972	2001.57	MDD	CCS	Proteome	PLASMA	MR	deCODE	TwoSampleMR	0.129899	0.0310889	2.937e-05		37085628	10.1007/s00439-023-02562-0	Dang et al Human Genetics	BLOOD
CCS	O14618	1613	TRANS	Cognition_Meta	BOTH	+,+	0.645368	0.293873	0.976922	DECODE	UKBB_PPP	0.845972	2001.57	Bipolar disorder	CCS	Proteome	PLASMA	MR	FENLAND	TwoSampleMR	0.23215	0.054386	1.96737e-05		36280454	https://doi.org/10.1016/j.biopsych.2022.08.015	Lu et al Biol Psychiatry	BLOOD
CCS	O14618	1613	TRANS	Cognition_Meta	BOTH	+,+	0.645368	0.293873	0.976922	DECODE	UKBB_PPP	0.845972	2001.57	Major depressive disorder	CCS	Proteome	PLASMA	MR	FENLAND	TwoSampleMR	0.124561	0.0251462	7.28947e-07		36280454	https://doi.org/10.1016/j.biopsych.2022.08.015	Lu et al Biol Psychiatry	BLOOD
CCS	O14618	1613	TRANS	Cognition_Meta	BOTH	+,+	0.645368	0.293873	0.976922	DECODE	UKBB_PPP	0.845972	2001.57	Schizophrenia	CCS	Proteome	PLASMA	MR	FENLAND	TwoSampleMR	-0.124533	0.0450292	0.00568177		36280454	https://doi.org/10.1016/j.biopsych.2022.08.015	Lu et al Biol Psychiatry	BLOOD
CCS	O14618	1613	TRANS	Cognition_Meta	BOTH	+,+	0.645368	0.293873	0.976922	DECODE	UKBB_PPP	0.845972	2001.57	Deepression_Wray_tall	CCS	Transcriptome	BRAIN DLPFC	MR	PsychENCODE	TwoSampleMR	0.05	0.02	0.0024		35296807	10.1038/s41380-022-01507-9	Deng et all Mol Psychiatry	BRAIN
CCS	O14618	1613	TRANS	Cognition_Meta	BOTH	+,+	0.645368	0.293873	0.976922	DECODE	UKBB_PPP	0.845972	2001.57	Deepression_Wray_tall	CCS	Transcriptome	BLOOD	MR	GTEx	TwoSampleMR	0.11	0.02	7.29e-07		35296807	10.1038/s41380-022-01507-9	Deng et all Mol Psychiatry	BLOOD
CCS	O14618	1613	TRANS	Cognition_Meta	BOTH	+,+	0.645368	0.293873	0.976922	DECODE	UKBB_PPP	0.845972	2001.57	Depression (broad)	CCS	Proteiome	CORTEX	MR	MetaBrain	TwoSampleMR	0.0163937	0.00342011	1.64039e-06		36823318	10.1038/s41588-023-01300-6	Klein et all Nat Genet	BRAIN
CCS	O14618	1613	TRANS	Cognition_Meta	BOTH	+,+	0.645368	0.293873	0.976922	DECODE	UKBB_PPP	0.845972	2001.57	Depression	CCS	Transcriptome	BLOOD	MR			0.0320154	0.00610048	1.54e-07		33481009	10.1093/hmg/ddab016	Linden et all Hum Mol Genet	BLOOD
CCS	O14618	1613	TRANS	Cognition_Meta	BOTH	+,+	0.645368	0.293873	0.976922	DECODE	UKBB_PPP	0.845972	2001.57	SCZ.Clozuk.2018	CCS	Transcriptome	BRAIN	SMR	PsychENCODE	SMR	-0.00469402	0.037656	0.901		30545856	10.1126/science.aat8127	Gandal et all science	BRAIN
CCS	O14618	1613	TRANS	Cognition_Meta	BOTH	+,+	0.645368	0.293873	0.976922	DECODE	UKBB_PPP	0.845972	2001.57	BD.PGC.ruderferCell2018	CCS	Transcriptome	BRAIN	SMR	PsychENCODE	SMR	0.126324	0.0614604	0.0398427		30545856	10.1126/science.aat8127	Gandal et all science	BRAIN
CCS	O14618	1613	TRANS	Cognition_Meta	BOTH	+,+	0.645368	0.293873	0.976922	DECODE	UKBB_PPP	0.845972	2001.57	Depression Howard et all	CCS	Proteiome	BRAIN DPFC	SMR	ROS/MAP	SMR	0.673152	0.28162	0.0168355		33846625	10.1038/s41593-021-00832-6	Wingo Nat Neurosci	BRAIN
CCS	O14618	1613	TRANS	Cognition_Meta	BOTH	+,+	0.645368	0.293873	0.976922	DECODE	UKBB_PPP	0.845972	2001.57	MDD	CCS	Proteiome	BRAIN	SMR	BrainMeta	SMR	0.0709987	0.0166507	2.01e-05		37415601	10.3389/fgene.2023.1191264	Gedik et all Front Genet	BRAIN
CCS	O14618	1613	TRANS	Cognition_Meta	BOTH	+,+	0.645368	0.293873	0.976922	DECODE	UKBB_PPP	0.845972	2001.57	BIP	CCS	Proteiome	BRAIN	SMR	BrainMeta	SMR	0.140607	0.0375284	0.000179184		37415601	10.3389/fgene.2023.1191264	Gedik et all Front Genet	BRAIN
CCS	O14618	1613	TRANS	Cognition_Meta	BOTH	+,+	0.645368	0.293873	0.976922	DECODE	UKBB_PPP	0.845972	2001.57	SCZ	CCS	Proteiome	BRAIN	SMR	BrainMeta	SMR	0.074936	0.0289077	0.00953504		37415601	10.3389/fgene.2023.1191264	Gedik et all Front Genet	BRAIN
CCS	O14618	1613	TRANS	Cognition_Meta	BOTH	+,+	0.645368	0.293873	0.976922	DECODE	UKBB_PPP	0.845972	2001.57	MDD	CCS	Proteiome	BLOOD	SMR	eQTLGen	SMR	0.0390634	0.00790352	7.71e-07		37415601	10.3389/fgene.2023.1191264	Gedik et all Front Genet	BLOOD
CCS	O14618	1613	TRANS	Cognition_Meta	BOTH	+,+	0.645368	0.293873	0.976922	DECODE	UKBB_PPP	0.845972	2001.57	BIP	CCS	Proteiome	BLOOD	SMR	eQTLGen	SMR	0.0715259	0.017083	2.83e-05		37415601	10.3389/fgene.2023.1191264	Gedik et all Front Genet	BLOOD
CCS	O14618	1613	TRANS	Cognition_Meta	BOTH	+,+	0.645368	0.293873	0.976922	DECODE	UKBB_PPP	0.845972	2001.57	MDD	CCS	Proteiome	BRAIN	SMR	Wingo et al., 2022, in 722 samples	SMR	0.0515648	0.0184749	0.00525323		37415601	10.3389/fgene.2023.1191264	Gedik et all Front Genet	BRAIN
CCS	O14618	1613	TRANS	Cognition_Meta	BOTH	+,+	0.645368	0.293873	0.976922	DECODE	UKBB_PPP	0.845972	2001.57	BIP	CCS	Proteiome	BRAIN	SMR	Wingo et al., 2022, in 722 samples	SMR	0.0664665	0.0392822	0.0906415		37415601	10.3389/fgene.2023.1191264	Gedik et all Front Genet	BRAIN
CCS	O14618	1613	TRANS	Cognition_Meta	BOTH	+,+	0.645368	0.293873	0.976922	DECODE	UKBB_PPP	0.845972	2001.57	SCZ	CCS	Proteiome	BRAIN	SMR	Wingo et al., 2022, in 722 samples	SMR	0.0245198	0.0344505	0.476626		37415601	10.3389/fgene.2023.1191264	Gedik et all Front Genet	BRAIN
CCS	O14618	1613	TRANS	Cognition_Meta	BOTH	+,+	0.645368	0.293873	0.976922	DECODE	UKBB_PPP	0.845972	2001.57	MDD	CCS	Proteiome	BLOOD	SMR	deCODE	SMR	0.188329	0.0403149	2.99e-06		37415601	10.3389/fgene.2023.1191264	Gedik et all Front Genet	BLOOD
CCS	O14618	1613	TRANS	Cognition_Meta	BOTH	+,+	0.645368	0.293873	0.976922	DECODE	UKBB_PPP	0.845972	2001.57	BIP	CCS	Proteiome	BLOOD	SMR	deCODE	SMR	0.344834	0.0858155	5.86e-05		37415601	10.3389/fgene.2023.1191264	Gedik et all Front Genet	BLOOD
CCS	O14618	1613	TRANS	Cognition_Meta	BOTH	+,+	0.645368	0.293873	0.976922	DECODE	UKBB_PPP	0.845972	2001.57	SCZ.Clozuk.2018	CCS	Transcriptome	BRAIN	TWAS	PsychENCODE	FUSION	-0.164349		0.869		30545856	10.1126/science.aat8127	Gandal et all science	BRAIN
CCS	O14618	1613	TRANS	Cognition_Meta	BOTH	+,+	0.645368	0.293873	0.976922	DECODE	UKBB_PPP	0.845972	2001.57	BD.PGC.ruderferCell2018	CCS	Transcriptome	BRAIN	TWAS	PsychENCODE	FUSION	2.1189		0.0341		30545856	10.1126/science.aat8127	Gandal et all science	BRAIN
CCS	O14618	1613	TRANS	Cognition_Meta	BOTH	+,+	0.645368	0.293873	0.976922	DECODE	UKBB_PPP	0.845972	2001.57	Bipolar disorder	CCS	Transcriptome	BRAIN DPFC	TWAS	783 donors of European ancestry	FUSION	3.49638		0.000472		35882878	10.1038/s41467-022-31873-5	Wingo et all Nat Commun	BRAIN
CCS	O14618	1613	TRANS	Cognition_Meta	BOTH	+,+	0.645368	0.293873	0.976922	DECODE	UKBB_PPP	0.845972	2001.57	Major depressive disorder	CCS	Transcriptome	BRAIN DPFC	TWAS	783 donors of European ancestry	FUSION	4.42662		9.57e-06		35882878	10.1038/s41467-022-31873-5	Wingo et all Nat Commun	BRAIN
CCS	O14618	1613	TRANS	Cognition_Meta	BOTH	+,+	0.645368	0.293873	0.976922	DECODE	UKBB_PPP	0.845972	2001.57	Schizophrenia	CCS	Transcriptome	BRAIN DPFC	TWAS	783 donors of European ancestry	FUSION	3.03514		0.0024		35882878	10.1038/s41467-022-31873-5	Wingo et all Nat Commun	BRAIN
CCS	O14618	1613	TRANS	Cognition_Meta	BOTH	+,+	0.645368	0.293873	0.976922	DECODE	UKBB_PPP	0.845972	2001.57	Depression Howard et all	CCS	Proteiome	BRAIN DPFC	PWAS	ROS/MAP	FUSION	3.306		0.000946		33846625	10.1038/s41593-021-00832-6	Wingo Nat Neurosci	BRAIN
CCS	O14618	1613	TRANS	Cognition_Meta	BOTH	+,+	0.645368	0.293873	0.976922	DECODE	UKBB_PPP	0.845972	2001.57	Depression Howard et all	CCS	Transcriptome	BRAIN DPFC	TWAS	dPFC of 152 participants of European descent	FUSION	1.0745		0.28259		33846625	10.1038/s41593-021-00832-6	Wingo Nat Neurosci	BRAIN
CCS	O14618	1613	TRANS	Cognition_Meta	BOTH	+,+	0.645368	0.293873	0.976922	DECODE	UKBB_PPP	0.845972	2001.57	Depression Howard et all	CCS	Proteiome	BRAIN	PWAS	ROS/MAP	FUSION	5.0552		4.3e-07		33846625	10.1038/s41593-021-00832-6	Wingo Nat Neurosci	BRAIN
CCS	O14618	1613	TRANS	Cognition_Meta	BOTH	+,+	0.645368	0.293873	0.976922	DECODE	UKBB_PPP	0.845972	2001.57	Depression (broad)	CCS	Transcriptome	CORTEX	COLOC	MetaBrain	coloc				0.977417	36823318	10.1038/s41588-023-01300-6	Klein et all Nat Genet	BRAIN
CCS	O14618	1613	TRANS	Cognition_Meta	BOTH	+,+	0.645368	0.293873	0.976922	DECODE	UKBB_PPP	0.845972	2001.57	Depression	CCS	Transcriptome	BLOOD	COLOC	eQTLGen	coloc					33481009	10.1093/hmg/ddab016	Hum Mol Genet	BLOOD
CCS	O14618	1613	TRANS	Cognition_Meta	BOTH	+,+	0.645368	0.293873	0.976922	DECODE	UKBB_PPP	0.845972	2001.57	Schizophrenia	CCS	Transcriptome	brain caudate nucleus	TWAS	Gtex	Fusion			0.3947		36319771	10.1038/s41593-022-01182-7	Benjamin KJM	brain caudate nucleus
CCS	O14618	1613	TRANS	Depression_iPSYCH_2023	BOTH	+,+	0.260727	0.12544	0.571823	UKBB_PPP	DECODE	1.16877	854.374	SCZ	CCS	Proteome	PLASMA	MR	deCODE	TwoSampleMR	0.177725	0.0671972	0.00817331		37085628	10.1007/s00439-023-02562-0	Dang et al Human Genetics	BLOOD
CCS	O14618	1613	TRANS	Depression_iPSYCH_2023	BOTH	+,+	0.260727	0.12544	0.571823	UKBB_PPP	DECODE	1.16877	854.374	BIP	CCS	Proteome	PLASMA	MR	deCODE	TwoSampleMR	0.344834	0.0822281	2.74528e-05		37085628	10.1007/s00439-023-02562-0	Dang et al Human Genetics	BLOOD
CCS	O14618	1613	TRANS	Depression_iPSYCH_2023	BOTH	+,+	0.260727	0.12544	0.571823	UKBB_PPP	DECODE	1.16877	854.374	MDD	CCS	Proteome	PLASMA	MR	deCODE	TwoSampleMR	0.129899	0.0310889	2.937e-05		37085628	10.1007/s00439-023-02562-0	Dang et al Human Genetics	BLOOD
CCS	O14618	1613	TRANS	Depression_iPSYCH_2023	BOTH	+,+	0.260727	0.12544	0.571823	UKBB_PPP	DECODE	1.16877	854.374	Bipolar disorder	CCS	Proteome	PLASMA	MR	FENLAND	TwoSampleMR	0.23215	0.054386	1.96737e-05		36280454	https://doi.org/10.1016/j.biopsych.2022.08.015	Lu et al Biol Psychiatry	BLOOD
CCS	O14618	1613	TRANS	Depression_iPSYCH_2023	BOTH	+,+	0.260727	0.12544	0.571823	UKBB_PPP	DECODE	1.16877	854.374	Major depressive disorder	CCS	Proteome	PLASMA	MR	FENLAND	TwoSampleMR	0.124561	0.0251462	7.28947e-07		36280454	https://doi.org/10.1016/j.biopsych.2022.08.015	Lu et al Biol Psychiatry	BLOOD
CCS	O14618	1613	TRANS	Depression_iPSYCH_2023	BOTH	+,+	0.260727	0.12544	0.571823	UKBB_PPP	DECODE	1.16877	854.374	Schizophrenia	CCS	Proteome	PLASMA	MR	FENLAND	TwoSampleMR	-0.124533	0.0450292	0.00568177		36280454	https://doi.org/10.1016/j.biopsych.2022.08.015	Lu et al Biol Psychiatry	BLOOD
CCS	O14618	1613	TRANS	Depression_iPSYCH_2023	BOTH	+,+	0.260727	0.12544	0.571823	UKBB_PPP	DECODE	1.16877	854.374	Deepression_Wray_tall	CCS	Transcriptome	BRAIN DLPFC	MR	PsychENCODE	TwoSampleMR	0.05	0.02	0.0024		35296807	10.1038/s41380-022-01507-9	Deng et all Mol Psychiatry	BRAIN
CCS	O14618	1613	TRANS	Depression_iPSYCH_2023	BOTH	+,+	0.260727	0.12544	0.571823	UKBB_PPP	DECODE	1.16877	854.374	Deepression_Wray_tall	CCS	Transcriptome	BLOOD	MR	GTEx	TwoSampleMR	0.11	0.02	7.29e-07		35296807	10.1038/s41380-022-01507-9	Deng et all Mol Psychiatry	BLOOD
CCS	O14618	1613	TRANS	Depression_iPSYCH_2023	BOTH	+,+	0.260727	0.12544	0.571823	UKBB_PPP	DECODE	1.16877	854.374	Depression (broad)	CCS	Proteiome	CORTEX	MR	MetaBrain	TwoSampleMR	0.0163937	0.00342011	1.64039e-06		36823318	10.1038/s41588-023-01300-6	Klein et all Nat Genet	BRAIN
CCS	O14618	1613	TRANS	Depression_iPSYCH_2023	BOTH	+,+	0.260727	0.12544	0.571823	UKBB_PPP	DECODE	1.16877	854.374	Depression	CCS	Transcriptome	BLOOD	MR			0.0320154	0.00610048	1.54e-07		33481009	10.1093/hmg/ddab016	Linden et all Hum Mol Genet	BLOOD
CCS	O14618	1613	TRANS	Depression_iPSYCH_2023	BOTH	+,+	0.260727	0.12544	0.571823	UKBB_PPP	DECODE	1.16877	854.374	SCZ.Clozuk.2018	CCS	Transcriptome	BRAIN	SMR	PsychENCODE	SMR	-0.00469402	0.037656	0.901		30545856	10.1126/science.aat8127	Gandal et all science	BRAIN
CCS	O14618	1613	TRANS	Depression_iPSYCH_2023	BOTH	+,+	0.260727	0.12544	0.571823	UKBB_PPP	DECODE	1.16877	854.374	BD.PGC.ruderferCell2018	CCS	Transcriptome	BRAIN	SMR	PsychENCODE	SMR	0.126324	0.0614604	0.0398427		30545856	10.1126/science.aat8127	Gandal et all science	BRAIN
CCS	O14618	1613	TRANS	Depression_iPSYCH_2023	BOTH	+,+	0.260727	0.12544	0.571823	UKBB_PPP	DECODE	1.16877	854.374	Depression Howard et all	CCS	Proteiome	BRAIN DPFC	SMR	ROS/MAP	SMR	0.673152	0.28162	0.0168355		33846625	10.1038/s41593-021-00832-6	Wingo Nat Neurosci	BRAIN
CCS	O14618	1613	TRANS	Depression_iPSYCH_2023	BOTH	+,+	0.260727	0.12544	0.571823	UKBB_PPP	DECODE	1.16877	854.374	MDD	CCS	Proteiome	BRAIN	SMR	BrainMeta	SMR	0.0709987	0.0166507	2.01e-05		37415601	10.3389/fgene.2023.1191264	Gedik et all Front Genet	BRAIN
CCS	O14618	1613	TRANS	Depression_iPSYCH_2023	BOTH	+,+	0.260727	0.12544	0.571823	UKBB_PPP	DECODE	1.16877	854.374	BIP	CCS	Proteiome	BRAIN	SMR	BrainMeta	SMR	0.140607	0.0375284	0.000179184		37415601	10.3389/fgene.2023.1191264	Gedik et all Front Genet	BRAIN
CCS	O14618	1613	TRANS	Depression_iPSYCH_2023	BOTH	+,+	0.260727	0.12544	0.571823	UKBB_PPP	DECODE	1.16877	854.374	SCZ	CCS	Proteiome	BRAIN	SMR	BrainMeta	SMR	0.074936	0.0289077	0.00953504		37415601	10.3389/fgene.2023.1191264	Gedik et all Front Genet	BRAIN
CCS	O14618	1613	TRANS	Depression_iPSYCH_2023	BOTH	+,+	0.260727	0.12544	0.571823	UKBB_PPP	DECODE	1.16877	854.374	MDD	CCS	Proteiome	BLOOD	SMR	eQTLGen	SMR	0.0390634	0.00790352	7.71e-07		37415601	10.3389/fgene.2023.1191264	Gedik et all Front Genet	BLOOD
CCS	O14618	1613	TRANS	Depression_iPSYCH_2023	BOTH	+,+	0.260727	0.12544	0.571823	UKBB_PPP	DECODE	1.16877	854.374	BIP	CCS	Proteiome	BLOOD	SMR	eQTLGen	SMR	0.0715259	0.017083	2.83e-05		37415601	10.3389/fgene.2023.1191264	Gedik et all Front Genet	BLOOD
CCS	O14618	1613	TRANS	Depression_iPSYCH_2023	BOTH	+,+	0.260727	0.12544	0.571823	UKBB_PPP	DECODE	1.16877	854.374	MDD	CCS	Proteiome	BRAIN	SMR	Wingo et al., 2022, in 722 samples	SMR	0.0515648	0.0184749	0.00525323		37415601	10.3389/fgene.2023.1191264	Gedik et all Front Genet	BRAIN
CCS	O14618	1613	TRANS	Depression_iPSYCH_2023	BOTH	+,+	0.260727	0.12544	0.571823	UKBB_PPP	DECODE	1.16877	854.374	BIP	CCS	Proteiome	BRAIN	SMR	Wingo et al., 2022, in 722 samples	SMR	0.0664665	0.0392822	0.0906415		37415601	10.3389/fgene.2023.1191264	Gedik et all Front Genet	BRAIN
CCS	O14618	1613	TRANS	Depression_iPSYCH_2023	BOTH	+,+	0.260727	0.12544	0.571823	UKBB_PPP	DECODE	1.16877	854.374	SCZ	CCS	Proteiome	BRAIN	SMR	Wingo et al., 2022, in 722 samples	SMR	0.0245198	0.0344505	0.476626		37415601	10.3389/fgene.2023.1191264	Gedik et all Front Genet	BRAIN
CCS	O14618	1613	TRANS	Depression_iPSYCH_2023	BOTH	+,+	0.260727	0.12544	0.571823	UKBB_PPP	DECODE	1.16877	854.374	MDD	CCS	Proteiome	BLOOD	SMR	deCODE	SMR	0.188329	0.0403149	2.99e-06		37415601	10.3389/fgene.2023.1191264	Gedik et all Front Genet	BLOOD
CCS	O14618	1613	TRANS	Depression_iPSYCH_2023	BOTH	+,+	0.260727	0.12544	0.571823	UKBB_PPP	DECODE	1.16877	854.374	BIP	CCS	Proteiome	BLOOD	SMR	deCODE	SMR	0.344834	0.0858155	5.86e-05		37415601	10.3389/fgene.2023.1191264	Gedik et all Front Genet	BLOOD
CCS	O14618	1613	TRANS	Depression_iPSYCH_2023	BOTH	+,+	0.260727	0.12544	0.571823	UKBB_PPP	DECODE	1.16877	854.374	SCZ.Clozuk.2018	CCS	Transcriptome	BRAIN	TWAS	PsychENCODE	FUSION	-0.164349		0.869		30545856	10.1126/science.aat8127	Gandal et all science	BRAIN
CCS	O14618	1613	TRANS	Depression_iPSYCH_2023	BOTH	+,+	0.260727	0.12544	0.571823	UKBB_PPP	DECODE	1.16877	854.374	BD.PGC.ruderferCell2018	CCS	Transcriptome	BRAIN	TWAS	PsychENCODE	FUSION	2.1189		0.0341		30545856	10.1126/science.aat8127	Gandal et all science	BRAIN
CCS	O14618	1613	TRANS	Depression_iPSYCH_2023	BOTH	+,+	0.260727	0.12544	0.571823	UKBB_PPP	DECODE	1.16877	854.374	Bipolar disorder	CCS	Transcriptome	BRAIN DPFC	TWAS	783 donors of European ancestry	FUSION	3.49638		0.000472		35882878	10.1038/s41467-022-31873-5	Wingo et all Nat Commun	BRAIN
CCS	O14618	1613	TRANS	Depression_iPSYCH_2023	BOTH	+,+	0.260727	0.12544	0.571823	UKBB_PPP	DECODE	1.16877	854.374	Major depressive disorder	CCS	Transcriptome	BRAIN DPFC	TWAS	783 donors of European ancestry	FUSION	4.42662		9.57e-06		35882878	10.1038/s41467-022-31873-5	Wingo et all Nat Commun	BRAIN
CCS	O14618	1613	TRANS	Depression_iPSYCH_2023	BOTH	+,+	0.260727	0.12544	0.571823	UKBB_PPP	DECODE	1.16877	854.374	Schizophrenia	CCS	Transcriptome	BRAIN DPFC	TWAS	783 donors of European ancestry	FUSION	3.03514		0.0024		35882878	10.1038/s41467-022-31873-5	Wingo et all Nat Commun	BRAIN
CCS	O14618	1613	TRANS	Depression_iPSYCH_2023	BOTH	+,+	0.260727	0.12544	0.571823	UKBB_PPP	DECODE	1.16877	854.374	Depression Howard et all	CCS	Proteiome	BRAIN DPFC	PWAS	ROS/MAP	FUSION	3.306		0.000946		33846625	10.1038/s41593-021-00832-6	Wingo Nat Neurosci	BRAIN
CCS	O14618	1613	TRANS	Depression_iPSYCH_2023	BOTH	+,+	0.260727	0.12544	0.571823	UKBB_PPP	DECODE	1.16877	854.374	Depression Howard et all	CCS	Transcriptome	BRAIN DPFC	TWAS	dPFC of 152 participants of European descent	FUSION	1.0745		0.28259		33846625	10.1038/s41593-021-00832-6	Wingo Nat Neurosci	BRAIN
CCS	O14618	1613	TRANS	Depression_iPSYCH_2023	BOTH	+,+	0.260727	0.12544	0.571823	UKBB_PPP	DECODE	1.16877	854.374	Depression Howard et all	CCS	Proteiome	BRAIN	PWAS	ROS/MAP	FUSION	5.0552		4.3e-07		33846625	10.1038/s41593-021-00832-6	Wingo Nat Neurosci	BRAIN
CCS	O14618	1613	TRANS	Depression_iPSYCH_2023	BOTH	+,+	0.260727	0.12544	0.571823	UKBB_PPP	DECODE	1.16877	854.374	Depression (broad)	CCS	Transcriptome	CORTEX	COLOC	MetaBrain	coloc				0.977417	36823318	10.1038/s41588-023-01300-6	Klein et all Nat Genet	BRAIN
CCS	O14618	1613	TRANS	Depression_iPSYCH_2023	BOTH	+,+	0.260727	0.12544	0.571823	UKBB_PPP	DECODE	1.16877	854.374	Depression	CCS	Transcriptome	BLOOD	COLOC	eQTLGen	coloc					33481009	10.1093/hmg/ddab016	Hum Mol Genet	BLOOD
CCS	O14618	1613	TRANS	Depression_iPSYCH_2023	BOTH	+,+	0.260727	0.12544	0.571823	UKBB_PPP	DECODE	1.16877	854.374	Schizophrenia	CCS	Transcriptome	brain caudate nucleus	TWAS	Gtex	Fusion			0.3947		36319771	10.1038/s41593-022-01182-7	Benjamin KJM	brain caudate nucleus
CCS	O14618	1613	TRANS	PGC3_SCZ_NoUKB	BOTH	+,+	0.596011	0.44086	0.596011	DECODE	metap	0.925046	3002.7	SCZ	CCS	Proteome	PLASMA	MR	deCODE	TwoSampleMR	0.177725	0.0671972	0.00817331		37085628	10.1007/s00439-023-02562-0	Dang et al Human Genetics	BLOOD
CCS	O14618	1613	TRANS	PGC3_SCZ_NoUKB	BOTH	+,+	0.596011	0.44086	0.596011	DECODE	metap	0.925046	3002.7	BIP	CCS	Proteome	PLASMA	MR	deCODE	TwoSampleMR	0.344834	0.0822281	2.74528e-05		37085628	10.1007/s00439-023-02562-0	Dang et al Human Genetics	BLOOD
CCS	O14618	1613	TRANS	PGC3_SCZ_NoUKB	BOTH	+,+	0.596011	0.44086	0.596011	DECODE	metap	0.925046	3002.7	MDD	CCS	Proteome	PLASMA	MR	deCODE	TwoSampleMR	0.129899	0.0310889	2.937e-05		37085628	10.1007/s00439-023-02562-0	Dang et al Human Genetics	BLOOD
CCS	O14618	1613	TRANS	PGC3_SCZ_NoUKB	BOTH	+,+	0.596011	0.44086	0.596011	DECODE	metap	0.925046	3002.7	Bipolar disorder	CCS	Proteome	PLASMA	MR	FENLAND	TwoSampleMR	0.23215	0.054386	1.96737e-05		36280454	https://doi.org/10.1016/j.biopsych.2022.08.015	Lu et al Biol Psychiatry	BLOOD
CCS	O14618	1613	TRANS	PGC3_SCZ_NoUKB	BOTH	+,+	0.596011	0.44086	0.596011	DECODE	metap	0.925046	3002.7	Major depressive disorder	CCS	Proteome	PLASMA	MR	FENLAND	TwoSampleMR	0.124561	0.0251462	7.28947e-07		36280454	https://doi.org/10.1016/j.biopsych.2022.08.015	Lu et al Biol Psychiatry	BLOOD
CCS	O14618	1613	TRANS	PGC3_SCZ_NoUKB	BOTH	+,+	0.596011	0.44086	0.596011	DECODE	metap	0.925046	3002.7	Schizophrenia	CCS	Proteome	PLASMA	MR	FENLAND	TwoSampleMR	-0.124533	0.0450292	0.00568177		36280454	https://doi.org/10.1016/j.biopsych.2022.08.015	Lu et al Biol Psychiatry	BLOOD
CCS	O14618	1613	TRANS	PGC3_SCZ_NoUKB	BOTH	+,+	0.596011	0.44086	0.596011	DECODE	metap	0.925046	3002.7	Deepression_Wray_tall	CCS	Transcriptome	BRAIN DLPFC	MR	PsychENCODE	TwoSampleMR	0.05	0.02	0.0024		35296807	10.1038/s41380-022-01507-9	Deng et all Mol Psychiatry	BRAIN
CCS	O14618	1613	TRANS	PGC3_SCZ_NoUKB	BOTH	+,+	0.596011	0.44086	0.596011	DECODE	metap	0.925046	3002.7	Deepression_Wray_tall	CCS	Transcriptome	BLOOD	MR	GTEx	TwoSampleMR	0.11	0.02	7.29e-07		35296807	10.1038/s41380-022-01507-9	Deng et all Mol Psychiatry	BLOOD
CCS	O14618	1613	TRANS	PGC3_SCZ_NoUKB	BOTH	+,+	0.596011	0.44086	0.596011	DECODE	metap	0.925046	3002.7	Depression (broad)	CCS	Proteiome	CORTEX	MR	MetaBrain	TwoSampleMR	0.0163937	0.00342011	1.64039e-06		36823318	10.1038/s41588-023-01300-6	Klein et all Nat Genet	BRAIN
CCS	O14618	1613	TRANS	PGC3_SCZ_NoUKB	BOTH	+,+	0.596011	0.44086	0.596011	DECODE	metap	0.925046	3002.7	Depression	CCS	Transcriptome	BLOOD	MR			0.0320154	0.00610048	1.54e-07		33481009	10.1093/hmg/ddab016	Linden et all Hum Mol Genet	BLOOD
CCS	O14618	1613	TRANS	PGC3_SCZ_NoUKB	BOTH	+,+	0.596011	0.44086	0.596011	DECODE	metap	0.925046	3002.7	SCZ.Clozuk.2018	CCS	Transcriptome	BRAIN	SMR	PsychENCODE	SMR	-0.00469402	0.037656	0.901		30545856	10.1126/science.aat8127	Gandal et all science	BRAIN
CCS	O14618	1613	TRANS	PGC3_SCZ_NoUKB	BOTH	+,+	0.596011	0.44086	0.596011	DECODE	metap	0.925046	3002.7	BD.PGC.ruderferCell2018	CCS	Transcriptome	BRAIN	SMR	PsychENCODE	SMR	0.126324	0.0614604	0.0398427		30545856	10.1126/science.aat8127	Gandal et all science	BRAIN
CCS	O14618	1613	TRANS	PGC3_SCZ_NoUKB	BOTH	+,+	0.596011	0.44086	0.596011	DECODE	metap	0.925046	3002.7	Depression Howard et all	CCS	Proteiome	BRAIN DPFC	SMR	ROS/MAP	SMR	0.673152	0.28162	0.0168355		33846625	10.1038/s41593-021-00832-6	Wingo Nat Neurosci	BRAIN
CCS	O14618	1613	TRANS	PGC3_SCZ_NoUKB	BOTH	+,+	0.596011	0.44086	0.596011	DECODE	metap	0.925046	3002.7	MDD	CCS	Proteiome	BRAIN	SMR	BrainMeta	SMR	0.0709987	0.0166507	2.01e-05		37415601	10.3389/fgene.2023.1191264	Gedik et all Front Genet	BRAIN
CCS	O14618	1613	TRANS	PGC3_SCZ_NoUKB	BOTH	+,+	0.596011	0.44086	0.596011	DECODE	metap	0.925046	3002.7	BIP	CCS	Proteiome	BRAIN	SMR	BrainMeta	SMR	0.140607	0.0375284	0.000179184		37415601	10.3389/fgene.2023.1191264	Gedik et all Front Genet	BRAIN
CCS	O14618	1613	TRANS	PGC3_SCZ_NoUKB	BOTH	+,+	0.596011	0.44086	0.596011	DECODE	metap	0.925046	3002.7	SCZ	CCS	Proteiome	BRAIN	SMR	BrainMeta	SMR	0.074936	0.0289077	0.00953504		37415601	10.3389/fgene.2023.1191264	Gedik et all Front Genet	BRAIN
CCS	O14618	1613	TRANS	PGC3_SCZ_NoUKB	BOTH	+,+	0.596011	0.44086	0.596011	DECODE	metap	0.925046	3002.7	MDD	CCS	Proteiome	BLOOD	SMR	eQTLGen	SMR	0.0390634	0.00790352	7.71e-07		37415601	10.3389/fgene.2023.1191264	Gedik et all Front Genet	BLOOD
CCS	O14618	1613	TRANS	PGC3_SCZ_NoUKB	BOTH	+,+	0.596011	0.44086	0.596011	DECODE	metap	0.925046	3002.7	BIP	CCS	Proteiome	BLOOD	SMR	eQTLGen	SMR	0.0715259	0.017083	2.83e-05		37415601	10.3389/fgene.2023.1191264	Gedik et all Front Genet	BLOOD
CCS	O14618	1613	TRANS	PGC3_SCZ_NoUKB	BOTH	+,+	0.596011	0.44086	0.596011	DECODE	metap	0.925046	3002.7	MDD	CCS	Proteiome	BRAIN	SMR	Wingo et al., 2022, in 722 samples	SMR	0.0515648	0.0184749	0.00525323		37415601	10.3389/fgene.2023.1191264	Gedik et all Front Genet	BRAIN
CCS	O14618	1613	TRANS	PGC3_SCZ_NoUKB	BOTH	+,+	0.596011	0.44086	0.596011	DECODE	metap	0.925046	3002.7	BIP	CCS	Proteiome	BRAIN	SMR	Wingo et al., 2022, in 722 samples	SMR	0.0664665	0.0392822	0.0906415		37415601	10.3389/fgene.2023.1191264	Gedik et all Front Genet	BRAIN
CCS	O14618	1613	TRANS	PGC3_SCZ_NoUKB	BOTH	+,+	0.596011	0.44086	0.596011	DECODE	metap	0.925046	3002.7	SCZ	CCS	Proteiome	BRAIN	SMR	Wingo et al., 2022, in 722 samples	SMR	0.0245198	0.0344505	0.476626		37415601	10.3389/fgene.2023.1191264	Gedik et all Front Genet	BRAIN
CCS	O14618	1613	TRANS	PGC3_SCZ_NoUKB	BOTH	+,+	0.596011	0.44086	0.596011	DECODE	metap	0.925046	3002.7	MDD	CCS	Proteiome	BLOOD	SMR	deCODE	SMR	0.188329	0.0403149	2.99e-06		37415601	10.3389/fgene.2023.1191264	Gedik et all Front Genet	BLOOD
CCS	O14618	1613	TRANS	PGC3_SCZ_NoUKB	BOTH	+,+	0.596011	0.44086	0.596011	DECODE	metap	0.925046	3002.7	BIP	CCS	Proteiome	BLOOD	SMR	deCODE	SMR	0.344834	0.0858155	5.86e-05		37415601	10.3389/fgene.2023.1191264	Gedik et all Front Genet	BLOOD
CCS	O14618	1613	TRANS	PGC3_SCZ_NoUKB	BOTH	+,+	0.596011	0.44086	0.596011	DECODE	metap	0.925046	3002.7	SCZ.Clozuk.2018	CCS	Transcriptome	BRAIN	TWAS	PsychENCODE	FUSION	-0.164349		0.869		30545856	10.1126/science.aat8127	Gandal et all science	BRAIN
CCS	O14618	1613	TRANS	PGC3_SCZ_NoUKB	BOTH	+,+	0.596011	0.44086	0.596011	DECODE	metap	0.925046	3002.7	BD.PGC.ruderferCell2018	CCS	Transcriptome	BRAIN	TWAS	PsychENCODE	FUSION	2.1189		0.0341		30545856	10.1126/science.aat8127	Gandal et all science	BRAIN
CCS	O14618	1613	TRANS	PGC3_SCZ_NoUKB	BOTH	+,+	0.596011	0.44086	0.596011	DECODE	metap	0.925046	3002.7	Bipolar disorder	CCS	Transcriptome	BRAIN DPFC	TWAS	783 donors of European ancestry	FUSION	3.49638		0.000472		35882878	10.1038/s41467-022-31873-5	Wingo et all Nat Commun	BRAIN
CCS	O14618	1613	TRANS	PGC3_SCZ_NoUKB	BOTH	+,+	0.596011	0.44086	0.596011	DECODE	metap	0.925046	3002.7	Major depressive disorder	CCS	Transcriptome	BRAIN DPFC	TWAS	783 donors of European ancestry	FUSION	4.42662		9.57e-06		35882878	10.1038/s41467-022-31873-5	Wingo et all Nat Commun	BRAIN
CCS	O14618	1613	TRANS	PGC3_SCZ_NoUKB	BOTH	+,+	0.596011	0.44086	0.596011	DECODE	metap	0.925046	3002.7	Schizophrenia	CCS	Transcriptome	BRAIN DPFC	TWAS	783 donors of European ancestry	FUSION	3.03514		0.0024		35882878	10.1038/s41467-022-31873-5	Wingo et all Nat Commun	BRAIN
CCS	O14618	1613	TRANS	PGC3_SCZ_NoUKB	BOTH	+,+	0.596011	0.44086	0.596011	DECODE	metap	0.925046	3002.7	Depression Howard et all	CCS	Proteiome	BRAIN DPFC	PWAS	ROS/MAP	FUSION	3.306		0.000946		33846625	10.1038/s41593-021-00832-6	Wingo Nat Neurosci	BRAIN
CCS	O14618	1613	TRANS	PGC3_SCZ_NoUKB	BOTH	+,+	0.596011	0.44086	0.596011	DECODE	metap	0.925046	3002.7	Depression Howard et all	CCS	Transcriptome	BRAIN DPFC	TWAS	dPFC of 152 participants of European descent	FUSION	1.0745		0.28259		33846625	10.1038/s41593-021-00832-6	Wingo Nat Neurosci	BRAIN
CCS	O14618	1613	TRANS	PGC3_SCZ_NoUKB	BOTH	+,+	0.596011	0.44086	0.596011	DECODE	metap	0.925046	3002.7	Depression Howard et all	CCS	Proteiome	BRAIN	PWAS	ROS/MAP	FUSION	5.0552		4.3e-07		33846625	10.1038/s41593-021-00832-6	Wingo Nat Neurosci	BRAIN
CCS	O14618	1613	TRANS	PGC3_SCZ_NoUKB	BOTH	+,+	0.596011	0.44086	0.596011	DECODE	metap	0.925046	3002.7	Depression (broad)	CCS	Transcriptome	CORTEX	COLOC	MetaBrain	coloc				0.977417	36823318	10.1038/s41588-023-01300-6	Klein et all Nat Genet	BRAIN
CCS	O14618	1613	TRANS	PGC3_SCZ_NoUKB	BOTH	+,+	0.596011	0.44086	0.596011	DECODE	metap	0.925046	3002.7	Depression	CCS	Transcriptome	BLOOD	COLOC	eQTLGen	coloc					33481009	10.1093/hmg/ddab016	Hum Mol Genet	BLOOD
CCS	O14618	1613	TRANS	PGC3_SCZ_NoUKB	BOTH	+,+	0.596011	0.44086	0.596011	DECODE	metap	0.925046	3002.7	Schizophrenia	CCS	Transcriptome	brain caudate nucleus	TWAS	Gtex	Fusion			0.3947		36319771	10.1038/s41593-022-01182-7	Benjamin KJM	brain caudate nucleus
CCT5	P48643	1618	CIS	Cognition_Meta	DECODE_Specific	-,NA		0.130315	0.130315	DECODE	DECODE	0.747111	487.116	SCZ_PGC3	CCT5	Transcriptome_Transcriptlvel	DLPFC	SMR	CMC+GTEX	SMR	0.0102031	0.021313	0.632133		35460606	10.1016/j.ajhg.2022.04.004	Jiang eet all Am J Hum Genet	BRAIN
CCT5	P48643	1618	CIS	Cognition_Meta	DECODE_Specific	-,NA		0.130315	0.130315	DECODE	DECODE	0.747111	487.116	SCZ	CCT5	Proteiome	BLOOD	SMR	eQTLGen	SMR	0.0227999	0.0260318	0.381113		37415601	10.3389/fgene.2023.1191264	Gedik et all Front Genet	BLOOD
CCT5	P48643	1618	CIS	Cognition_Meta	DECODE_Specific	-,NA		0.130315	0.130315	DECODE	DECODE	0.747111	487.116	MDD	CCT5	Proteiome	BRAIN	SMR	BrainMeta	SMR	0.01926	0.0198737	0.332484		37415601	10.3389/fgene.2023.1191264	Gedik et all Front Genet	BRAIN
CCT5	P48643	1618	CIS	Cognition_Meta	DECODE_Specific	-,NA		0.130315	0.130315	DECODE	DECODE	0.747111	487.116	BIP	CCT5	Proteiome	BRAIN	SMR	BrainMeta	SMR	-0.0464148	0.042933	0.279654		37415601	10.3389/fgene.2023.1191264	Gedik et all Front Genet	BRAIN
CCT5	P48643	1618	CIS	Cognition_Meta	DECODE_Specific	-,NA		0.130315	0.130315	DECODE	DECODE	0.747111	487.116	SCZ	CCT5	Proteiome	BRAIN	SMR	BrainMeta	SMR	0.0303312	0.0378732	0.423211		37415601	10.3389/fgene.2023.1191264	Gedik et all Front Genet	BRAIN
CCT5	P48643	1618	CIS	Cognition_Meta	DECODE_Specific	-,NA		0.130315	0.130315	DECODE	DECODE	0.747111	487.116	MDD	CCT5	Proteiome	BLOOD	SMR	eQTLGen	SMR	-0.00473254	0.0127577	0.710672		37415601	10.3389/fgene.2023.1191264	Gedik et all Front Genet	BLOOD
CCT5	P48643	1618	CIS	Cognition_Meta	DECODE_Specific	-,NA		0.130315	0.130315	DECODE	DECODE	0.747111	487.116	BIP	CCT5	Proteiome	BLOOD	SMR	eQTLGen	SMR	-0.0356477	0.0314309	0.256727		37415601	10.3389/fgene.2023.1191264	Gedik et all Front Genet	BLOOD
CCT5	P48643	1618	CIS	Cognition_Meta	DECODE_Specific	-,NA		0.130315	0.130315	DECODE	DECODE	0.747111	487.116	SCZ	CCT5	Proteiome	BLOOD	SMR	deCODE	SMR	0.196295	0.20157	0.330142		37415601	10.3389/fgene.2023.1191264	Gedik et all Front Genet	BLOOD
CCT5	P48643	1618	CIS	Cognition_Meta	DECODE_Specific	-,NA		0.130315	0.130315	DECODE	DECODE	0.747111	487.116	MDD	CCT5	Proteiome	BLOOD	SMR	deCODE	SMR	0.00519818	0.0981187	0.957749		37415601	10.3389/fgene.2023.1191264	Gedik et all Front Genet	BLOOD
CCT5	P48643	1618	CIS	Cognition_Meta	DECODE_Specific	-,NA		0.130315	0.130315	DECODE	DECODE	0.747111	487.116	BIP	CCT5	Proteiome	BLOOD	SMR	deCODE	SMR	0.0792419	0.213446	0.71045		37415601	10.3389/fgene.2023.1191264	Gedik et all Front Genet	BLOOD
CCT5	P48643	1618	CIS	Cognition_Meta	DECODE_Specific	-,NA		0.130315	0.130315	DECODE	DECODE	0.747111	487.116	Depression Howard et all	CCT5	Proteiome	BRAIN	PWAS	ROS/MAP	FUSION	-0.0841		0.933		33846625	10.1038/s41593-021-00832-6	Wingo Nat Neurosci	BRAIN
CCT5	P48643	1618	CIS	Depression_iPSYCH_2023	DECODE_Specific	+,NA		0.256637	0.256637	DECODE	DECODE	1.03597	959.311	SCZ_PGC3	CCT5	Transcriptome_Transcriptlvel	DLPFC	SMR	CMC+GTEX	SMR	0.0102031	0.021313	0.632133		35460606	10.1016/j.ajhg.2022.04.004	Jiang eet all Am J Hum Genet	BRAIN
CCT5	P48643	1618	CIS	Depression_iPSYCH_2023	DECODE_Specific	+,NA		0.256637	0.256637	DECODE	DECODE	1.03597	959.311	SCZ	CCT5	Proteiome	BLOOD	SMR	eQTLGen	SMR	0.0227999	0.0260318	0.381113		37415601	10.3389/fgene.2023.1191264	Gedik et all Front Genet	BLOOD
CCT5	P48643	1618	CIS	Depression_iPSYCH_2023	DECODE_Specific	+,NA		0.256637	0.256637	DECODE	DECODE	1.03597	959.311	MDD	CCT5	Proteiome	BRAIN	SMR	BrainMeta	SMR	0.01926	0.0198737	0.332484		37415601	10.3389/fgene.2023.1191264	Gedik et all Front Genet	BRAIN
CCT5	P48643	1618	CIS	Depression_iPSYCH_2023	DECODE_Specific	+,NA		0.256637	0.256637	DECODE	DECODE	1.03597	959.311	BIP	CCT5	Proteiome	BRAIN	SMR	BrainMeta	SMR	-0.0464148	0.042933	0.279654		37415601	10.3389/fgene.2023.1191264	Gedik et all Front Genet	BRAIN
CCT5	P48643	1618	CIS	Depression_iPSYCH_2023	DECODE_Specific	+,NA		0.256637	0.256637	DECODE	DECODE	1.03597	959.311	SCZ	CCT5	Proteiome	BRAIN	SMR	BrainMeta	SMR	0.0303312	0.0378732	0.423211		37415601	10.3389/fgene.2023.1191264	Gedik et all Front Genet	BRAIN
CCT5	P48643	1618	CIS	Depression_iPSYCH_2023	DECODE_Specific	+,NA		0.256637	0.256637	DECODE	DECODE	1.03597	959.311	MDD	CCT5	Proteiome	BLOOD	SMR	eQTLGen	SMR	-0.00473254	0.0127577	0.710672		37415601	10.3389/fgene.2023.1191264	Gedik et all Front Genet	BLOOD
CCT5	P48643	1618	CIS	Depression_iPSYCH_2023	DECODE_Specific	+,NA		0.256637	0.256637	DECODE	DECODE	1.03597	959.311	BIP	CCT5	Proteiome	BLOOD	SMR	eQTLGen	SMR	-0.0356477	0.0314309	0.256727		37415601	10.3389/fgene.2023.1191264	Gedik et all Front Genet	BLOOD
CCT5	P48643	1618	CIS	Depression_iPSYCH_2023	DECODE_Specific	+,NA		0.256637	0.256637	DECODE	DECODE	1.03597	959.311	SCZ	CCT5	Proteiome	BLOOD	SMR	deCODE	SMR	0.196295	0.20157	0.330142		37415601	10.3389/fgene.2023.1191264	Gedik et all Front Genet	BLOOD
CCT5	P48643	1618	CIS	Depression_iPSYCH_2023	DECODE_Specific	+,NA		0.256637	0.256637	DECODE	DECODE	1.03597	959.311	MDD	CCT5	Proteiome	BLOOD	SMR	deCODE	SMR	0.00519818	0.0981187	0.957749		37415601	10.3389/fgene.2023.1191264	Gedik et all Front Genet	BLOOD
CCT5	P48643	1618	CIS	Depression_iPSYCH_2023	DECODE_Specific	+,NA		0.256637	0.256637	DECODE	DECODE	1.03597	959.311	BIP	CCT5	Proteiome	BLOOD	SMR	deCODE	SMR	0.0792419	0.213446	0.71045		37415601	10.3389/fgene.2023.1191264	Gedik et all Front Genet	BLOOD
CCT5	P48643	1618	CIS	Depression_iPSYCH_2023	DECODE_Specific	+,NA		0.256637	0.256637	DECODE	DECODE	1.03597	959.311	Depression Howard et all	CCT5	Proteiome	BRAIN	PWAS	ROS/MAP	FUSION	-0.0841		0.933		33846625	10.1038/s41593-021-00832-6	Wingo Nat Neurosci	BRAIN
CCT5	P48643	1618	CIS	PGC3_SCZ_NoUKB	DECODE_Specific	+,NA		0.38815	0.38815	DECODE	DECODE	1.03636	1450.9	SCZ_PGC3	CCT5	Transcriptome_Transcriptlvel	DLPFC	SMR	CMC+GTEX	SMR	0.0102031	0.021313	0.632133		35460606	10.1016/j.ajhg.2022.04.004	Jiang eet all Am J Hum Genet	BRAIN
CCT5	P48643	1618	CIS	PGC3_SCZ_NoUKB	DECODE_Specific	+,NA		0.38815	0.38815	DECODE	DECODE	1.03636	1450.9	SCZ	CCT5	Proteiome	BLOOD	SMR	eQTLGen	SMR	0.0227999	0.0260318	0.381113		37415601	10.3389/fgene.2023.1191264	Gedik et all Front Genet	BLOOD
CCT5	P48643	1618	CIS	PGC3_SCZ_NoUKB	DECODE_Specific	+,NA		0.38815	0.38815	DECODE	DECODE	1.03636	1450.9	MDD	CCT5	Proteiome	BRAIN	SMR	BrainMeta	SMR	0.01926	0.0198737	0.332484		37415601	10.3389/fgene.2023.1191264	Gedik et all Front Genet	BRAIN
CCT5	P48643	1618	CIS	PGC3_SCZ_NoUKB	DECODE_Specific	+,NA		0.38815	0.38815	DECODE	DECODE	1.03636	1450.9	BIP	CCT5	Proteiome	BRAIN	SMR	BrainMeta	SMR	-0.0464148	0.042933	0.279654		37415601	10.3389/fgene.2023.1191264	Gedik et all Front Genet	BRAIN
CCT5	P48643	1618	CIS	PGC3_SCZ_NoUKB	DECODE_Specific	+,NA		0.38815	0.38815	DECODE	DECODE	1.03636	1450.9	SCZ	CCT5	Proteiome	BRAIN	SMR	BrainMeta	SMR	0.0303312	0.0378732	0.423211		37415601	10.3389/fgene.2023.1191264	Gedik et all Front Genet	BRAIN
CCT5	P48643	1618	CIS	PGC3_SCZ_NoUKB	DECODE_Specific	+,NA		0.38815	0.38815	DECODE	DECODE	1.03636	1450.9	MDD	CCT5	Proteiome	BLOOD	SMR	eQTLGen	SMR	-0.00473254	0.0127577	0.710672		37415601	10.3389/fgene.2023.1191264	Gedik et all Front Genet	BLOOD
CCT5	P48643	1618	CIS	PGC3_SCZ_NoUKB	DECODE_Specific	+,NA		0.38815	0.38815	DECODE	DECODE	1.03636	1450.9	BIP	CCT5	Proteiome	BLOOD	SMR	eQTLGen	SMR	-0.0356477	0.0314309	0.256727		37415601	10.3389/fgene.2023.1191264	Gedik et all Front Genet	BLOOD
CCT5	P48643	1618	CIS	PGC3_SCZ_NoUKB	DECODE_Specific	+,NA		0.38815	0.38815	DECODE	DECODE	1.03636	1450.9	SCZ	CCT5	Proteiome	BLOOD	SMR	deCODE	SMR	0.196295	0.20157	0.330142		37415601	10.3389/fgene.2023.1191264	Gedik et all Front Genet	BLOOD
CCT5	P48643	1618	CIS	PGC3_SCZ_NoUKB	DECODE_Specific	+,NA		0.38815	0.38815	DECODE	DECODE	1.03636	1450.9	MDD	CCT5	Proteiome	BLOOD	SMR	deCODE	SMR	0.00519818	0.0981187	0.957749		37415601	10.3389/fgene.2023.1191264	Gedik et all Front Genet	BLOOD
CCT5	P48643	1618	CIS	PGC3_SCZ_NoUKB	DECODE_Specific	+,NA		0.38815	0.38815	DECODE	DECODE	1.03636	1450.9	BIP	CCT5	Proteiome	BLOOD	SMR	deCODE	SMR	0.0792419	0.213446	0.71045		37415601	10.3389/fgene.2023.1191264	Gedik et all Front Genet	BLOOD
CCT5	P48643	1618	CIS	PGC3_SCZ_NoUKB	DECODE_Specific	+,NA		0.38815	0.38815	DECODE	DECODE	1.03636	1450.9	Depression Howard et all	CCT5	Proteiome	BRAIN	PWAS	ROS/MAP	FUSION	-0.0841		0.933		33846625	10.1038/s41593-021-00832-6	Wingo Nat Neurosci	BRAIN
CCT5	P48643	1618	CIS	BIP_PGC3_noukb	DECODE_Specific	+,NA		0.719812	0.719812	DECODE	DECODE	1.29921	2690.66	SCZ_PGC3	CCT5	Transcriptome_Transcriptlvel	DLPFC	SMR	CMC+GTEX	SMR	0.0102031	0.021313	0.632133		35460606	10.1016/j.ajhg.2022.04.004	Jiang eet all Am J Hum Genet	BRAIN
CCT5	P48643	1618	CIS	BIP_PGC3_noukb	DECODE_Specific	+,NA		0.719812	0.719812	DECODE	DECODE	1.29921	2690.66	SCZ	CCT5	Proteiome	BLOOD	SMR	eQTLGen	SMR	0.0227999	0.0260318	0.381113		37415601	10.3389/fgene.2023.1191264	Gedik et all Front Genet	BLOOD
CCT5	P48643	1618	CIS	BIP_PGC3_noukb	DECODE_Specific	+,NA		0.719812	0.719812	DECODE	DECODE	1.29921	2690.66	MDD	CCT5	Proteiome	BRAIN	SMR	BrainMeta	SMR	0.01926	0.0198737	0.332484		37415601	10.3389/fgene.2023.1191264	Gedik et all Front Genet	BRAIN
CCT5	P48643	1618	CIS	BIP_PGC3_noukb	DECODE_Specific	+,NA		0.719812	0.719812	DECODE	DECODE	1.29921	2690.66	BIP	CCT5	Proteiome	BRAIN	SMR	BrainMeta	SMR	-0.0464148	0.042933	0.279654		37415601	10.3389/fgene.2023.1191264	Gedik et all Front Genet	BRAIN
CCT5	P48643	1618	CIS	BIP_PGC3_noukb	DECODE_Specific	+,NA		0.719812	0.719812	DECODE	DECODE	1.29921	2690.66	SCZ	CCT5	Proteiome	BRAIN	SMR	BrainMeta	SMR	0.0303312	0.0378732	0.423211		37415601	10.3389/fgene.2023.1191264	Gedik et all Front Genet	BRAIN
CCT5	P48643	1618	CIS	BIP_PGC3_noukb	DECODE_Specific	+,NA		0.719812	0.719812	DECODE	DECODE	1.29921	2690.66	MDD	CCT5	Proteiome	BLOOD	SMR	eQTLGen	SMR	-0.00473254	0.0127577	0.710672		37415601	10.3389/fgene.2023.1191264	Gedik et all Front Genet	BLOOD
CCT5	P48643	1618	CIS	BIP_PGC3_noukb	DECODE_Specific	+,NA		0.719812	0.719812	DECODE	DECODE	1.29921	2690.66	BIP	CCT5	Proteiome	BLOOD	SMR	eQTLGen	SMR	-0.0356477	0.0314309	0.256727		37415601	10.3389/fgene.2023.1191264	Gedik et all Front Genet	BLOOD
CCT5	P48643	1618	CIS	BIP_PGC3_noukb	DECODE_Specific	+,NA		0.719812	0.719812	DECODE	DECODE	1.29921	2690.66	SCZ	CCT5	Proteiome	BLOOD	SMR	deCODE	SMR	0.196295	0.20157	0.330142		37415601	10.3389/fgene.2023.1191264	Gedik et all Front Genet	BLOOD
CCT5	P48643	1618	CIS	BIP_PGC3_noukb	DECODE_Specific	+,NA		0.719812	0.719812	DECODE	DECODE	1.29921	2690.66	MDD	CCT5	Proteiome	BLOOD	SMR	deCODE	SMR	0.00519818	0.0981187	0.957749		37415601	10.3389/fgene.2023.1191264	Gedik et all Front Genet	BLOOD
CCT5	P48643	1618	CIS	BIP_PGC3_noukb	DECODE_Specific	+,NA		0.719812	0.719812	DECODE	DECODE	1.29921	2690.66	BIP	CCT5	Proteiome	BLOOD	SMR	deCODE	SMR	0.0792419	0.213446	0.71045		37415601	10.3389/fgene.2023.1191264	Gedik et all Front Genet	BLOOD
CCT5	P48643	1618	CIS	BIP_PGC3_noukb	DECODE_Specific	+,NA		0.719812	0.719812	DECODE	DECODE	1.29921	2690.66	Depression Howard et all	CCT5	Proteiome	BRAIN	PWAS	ROS/MAP	FUSION	-0.0841		0.933		33846625	10.1038/s41593-021-00832-6	Wingo Nat Neurosci	BRAIN
CCT5	P48643	1618	TRANS	BIP_PGC3_noukb	BOTH	-,-	0.030097	0.00774546	0.611728	UKBB_PPP	DECODE	0.154252	52.7543	SCZ_PGC3	CCT5	Transcriptome_Transcriptlvel	DLPFC	SMR	CMC+GTEX	SMR	0.0102031	0.021313	0.632133		35460606	10.1016/j.ajhg.2022.04.004	Jiang eet all Am J Hum Genet	BRAIN
CCT5	P48643	1618	TRANS	BIP_PGC3_noukb	BOTH	-,-	0.030097	0.00774546	0.611728	UKBB_PPP	DECODE	0.154252	52.7543	SCZ	CCT5	Proteiome	BLOOD	SMR	eQTLGen	SMR	0.0227999	0.0260318	0.381113		37415601	10.3389/fgene.2023.1191264	Gedik et all Front Genet	BLOOD
CCT5	P48643	1618	TRANS	BIP_PGC3_noukb	BOTH	-,-	0.030097	0.00774546	0.611728	UKBB_PPP	DECODE	0.154252	52.7543	MDD	CCT5	Proteiome	BRAIN	SMR	BrainMeta	SMR	0.01926	0.0198737	0.332484		37415601	10.3389/fgene.2023.1191264	Gedik et all Front Genet	BRAIN
CCT5	P48643	1618	TRANS	BIP_PGC3_noukb	BOTH	-,-	0.030097	0.00774546	0.611728	UKBB_PPP	DECODE	0.154252	52.7543	BIP	CCT5	Proteiome	BRAIN	SMR	BrainMeta	SMR	-0.0464148	0.042933	0.279654		37415601	10.3389/fgene.2023.1191264	Gedik et all Front Genet	BRAIN
CCT5	P48643	1618	TRANS	BIP_PGC3_noukb	BOTH	-,-	0.030097	0.00774546	0.611728	UKBB_PPP	DECODE	0.154252	52.7543	SCZ	CCT5	Proteiome	BRAIN	SMR	BrainMeta	SMR	0.0303312	0.0378732	0.423211		37415601	10.3389/fgene.2023.1191264	Gedik et all Front Genet	BRAIN
CCT5	P48643	1618	TRANS	BIP_PGC3_noukb	BOTH	-,-	0.030097	0.00774546	0.611728	UKBB_PPP	DECODE	0.154252	52.7543	MDD	CCT5	Proteiome	BLOOD	SMR	eQTLGen	SMR	-0.00473254	0.0127577	0.710672		37415601	10.3389/fgene.2023.1191264	Gedik et all Front Genet	BLOOD
CCT5	P48643	1618	TRANS	BIP_PGC3_noukb	BOTH	-,-	0.030097	0.00774546	0.611728	UKBB_PPP	DECODE	0.154252	52.7543	BIP	CCT5	Proteiome	BLOOD	SMR	eQTLGen	SMR	-0.0356477	0.0314309	0.256727		37415601	10.3389/fgene.2023.1191264	Gedik et all Front Genet	BLOOD
CCT5	P48643	1618	TRANS	BIP_PGC3_noukb	BOTH	-,-	0.030097	0.00774546	0.611728	UKBB_PPP	DECODE	0.154252	52.7543	SCZ	CCT5	Proteiome	BLOOD	SMR	deCODE	SMR	0.196295	0.20157	0.330142		37415601	10.3389/fgene.2023.1191264	Gedik et all Front Genet	BLOOD
CCT5	P48643	1618	TRANS	BIP_PGC3_noukb	BOTH	-,-	0.030097	0.00774546	0.611728	UKBB_PPP	DECODE	0.154252	52.7543	MDD	CCT5	Proteiome	BLOOD	SMR	deCODE	SMR	0.00519818	0.0981187	0.957749		37415601	10.3389/fgene.2023.1191264	Gedik et all Front Genet	BLOOD
CCT5	P48643	1618	TRANS	BIP_PGC3_noukb	BOTH	-,-	0.030097	0.00774546	0.611728	UKBB_PPP	DECODE	0.154252	52.7543	BIP	CCT5	Proteiome	BLOOD	SMR	deCODE	SMR	0.0792419	0.213446	0.71045		37415601	10.3389/fgene.2023.1191264	Gedik et all Front Genet	BLOOD
CCT5	P48643	1618	TRANS	BIP_PGC3_noukb	BOTH	-,-	0.030097	0.00774546	0.611728	UKBB_PPP	DECODE	0.154252	52.7543	Depression Howard et all	CCT5	Proteiome	BRAIN	PWAS	ROS/MAP	FUSION	-0.0841		0.933		33846625	10.1038/s41593-021-00832-6	Wingo Nat Neurosci	BRAIN
CCT5	P48643	1618	TRANS	Depression_iPSYCH_2023	BOTH	-,-	0.57978	0.394021	0.604266	DECODE	UKBB_PPP	1.56209	2683.68	SCZ_PGC3	CCT5	Transcriptome_Transcriptlvel	DLPFC	SMR	CMC+GTEX	SMR	0.0102031	0.021313	0.632133		35460606	10.1016/j.ajhg.2022.04.004	Jiang eet all Am J Hum Genet	BRAIN
CCT5	P48643	1618	TRANS	Depression_iPSYCH_2023	BOTH	-,-	0.57978	0.394021	0.604266	DECODE	UKBB_PPP	1.56209	2683.68	SCZ	CCT5	Proteiome	BLOOD	SMR	eQTLGen	SMR	0.0227999	0.0260318	0.381113		37415601	10.3389/fgene.2023.1191264	Gedik et all Front Genet	BLOOD
CCT5	P48643	1618	TRANS	Depression_iPSYCH_2023	BOTH	-,-	0.57978	0.394021	0.604266	DECODE	UKBB_PPP	1.56209	2683.68	MDD	CCT5	Proteiome	BRAIN	SMR	BrainMeta	SMR	0.01926	0.0198737	0.332484		37415601	10.3389/fgene.2023.1191264	Gedik et all Front Genet	BRAIN
CCT5	P48643	1618	TRANS	Depression_iPSYCH_2023	BOTH	-,-	0.57978	0.394021	0.604266	DECODE	UKBB_PPP	1.56209	2683.68	BIP	CCT5	Proteiome	BRAIN	SMR	BrainMeta	SMR	-0.0464148	0.042933	0.279654		37415601	10.3389/fgene.2023.1191264	Gedik et all Front Genet	BRAIN
CCT5	P48643	1618	TRANS	Depression_iPSYCH_2023	BOTH	-,-	0.57978	0.394021	0.604266	DECODE	UKBB_PPP	1.56209	2683.68	SCZ	CCT5	Proteiome	BRAIN	SMR	BrainMeta	SMR	0.0303312	0.0378732	0.423211		37415601	10.3389/fgene.2023.1191264	Gedik et all Front Genet	BRAIN
CCT5	P48643	1618	TRANS	Depression_iPSYCH_2023	BOTH	-,-	0.57978	0.394021	0.604266	DECODE	UKBB_PPP	1.56209	2683.68	MDD	CCT5	Proteiome	BLOOD	SMR	eQTLGen	SMR	-0.00473254	0.0127577	0.710672		37415601	10.3389/fgene.2023.1191264	Gedik et all Front Genet	BLOOD
CCT5	P48643	1618	TRANS	Depression_iPSYCH_2023	BOTH	-,-	0.57978	0.394021	0.604266	DECODE	UKBB_PPP	1.56209	2683.68	BIP	CCT5	Proteiome	BLOOD	SMR	eQTLGen	SMR	-0.0356477	0.0314309	0.256727		37415601	10.3389/fgene.2023.1191264	Gedik et all Front Genet	BLOOD
CCT5	P48643	1618	TRANS	Depression_iPSYCH_2023	BOTH	-,-	0.57978	0.394021	0.604266	DECODE	UKBB_PPP	1.56209	2683.68	SCZ	CCT5	Proteiome	BLOOD	SMR	deCODE	SMR	0.196295	0.20157	0.330142		37415601	10.3389/fgene.2023.1191264	Gedik et all Front Genet	BLOOD
CCT5	P48643	1618	TRANS	Depression_iPSYCH_2023	BOTH	-,-	0.57978	0.394021	0.604266	DECODE	UKBB_PPP	1.56209	2683.68	MDD	CCT5	Proteiome	BLOOD	SMR	deCODE	SMR	0.00519818	0.0981187	0.957749		37415601	10.3389/fgene.2023.1191264	Gedik et all Front Genet	BLOOD
CCT5	P48643	1618	TRANS	Depression_iPSYCH_2023	BOTH	-,-	0.57978	0.394021	0.604266	DECODE	UKBB_PPP	1.56209	2683.68	BIP	CCT5	Proteiome	BLOOD	SMR	deCODE	SMR	0.0792419	0.213446	0.71045		37415601	10.3389/fgene.2023.1191264	Gedik et all Front Genet	BLOOD
CCT5	P48643	1618	TRANS	Depression_iPSYCH_2023	BOTH	-,-	0.57978	0.394021	0.604266	DECODE	UKBB_PPP	1.56209	2683.68	Depression Howard et all	CCT5	Proteiome	BRAIN	PWAS	ROS/MAP	FUSION	-0.0841		0.933		33846625	10.1038/s41593-021-00832-6	Wingo Nat Neurosci	BRAIN
CCT5	P48643	1618	TRANS	PGC3_SCZ_NoUKB	BOTH	-,-	0.331256	0.149081	0.673685	UKBB_PPP	DECODE	0.517529	1015.39	SCZ_PGC3	CCT5	Transcriptome_Transcriptlvel	DLPFC	SMR	CMC+GTEX	SMR	0.0102031	0.021313	0.632133		35460606	10.1016/j.ajhg.2022.04.004	Jiang eet all Am J Hum Genet	BRAIN
CCT5	P48643	1618	TRANS	PGC3_SCZ_NoUKB	BOTH	-,-	0.331256	0.149081	0.673685	UKBB_PPP	DECODE	0.517529	1015.39	SCZ	CCT5	Proteiome	BLOOD	SMR	eQTLGen	SMR	0.0227999	0.0260318	0.381113		37415601	10.3389/fgene.2023.1191264	Gedik et all Front Genet	BLOOD
CCT5	P48643	1618	TRANS	PGC3_SCZ_NoUKB	BOTH	-,-	0.331256	0.149081	0.673685	UKBB_PPP	DECODE	0.517529	1015.39	MDD	CCT5	Proteiome	BRAIN	SMR	BrainMeta	SMR	0.01926	0.0198737	0.332484		37415601	10.3389/fgene.2023.1191264	Gedik et all Front Genet	BRAIN
CCT5	P48643	1618	TRANS	PGC3_SCZ_NoUKB	BOTH	-,-	0.331256	0.149081	0.673685	UKBB_PPP	DECODE	0.517529	1015.39	BIP	CCT5	Proteiome	BRAIN	SMR	BrainMeta	SMR	-0.0464148	0.042933	0.279654		37415601	10.3389/fgene.2023.1191264	Gedik et all Front Genet	BRAIN
CCT5	P48643	1618	TRANS	PGC3_SCZ_NoUKB	BOTH	-,-	0.331256	0.149081	0.673685	UKBB_PPP	DECODE	0.517529	1015.39	SCZ	CCT5	Proteiome	BRAIN	SMR	BrainMeta	SMR	0.0303312	0.0378732	0.423211		37415601	10.3389/fgene.2023.1191264	Gedik et all Front Genet	BRAIN
CCT5	P48643	1618	TRANS	PGC3_SCZ_NoUKB	BOTH	-,-	0.331256	0.149081	0.673685	UKBB_PPP	DECODE	0.517529	1015.39	MDD	CCT5	Proteiome	BLOOD	SMR	eQTLGen	SMR	-0.00473254	0.0127577	0.710672		37415601	10.3389/fgene.2023.1191264	Gedik et all Front Genet	BLOOD
CCT5	P48643	1618	TRANS	PGC3_SCZ_NoUKB	BOTH	-,-	0.331256	0.149081	0.673685	UKBB_PPP	DECODE	0.517529	1015.39	BIP	CCT5	Proteiome	BLOOD	SMR	eQTLGen	SMR	-0.0356477	0.0314309	0.256727		37415601	10.3389/fgene.2023.1191264	Gedik et all Front Genet	BLOOD
CCT5	P48643	1618	TRANS	PGC3_SCZ_NoUKB	BOTH	-,-	0.331256	0.149081	0.673685	UKBB_PPP	DECODE	0.517529	1015.39	SCZ	CCT5	Proteiome	BLOOD	SMR	deCODE	SMR	0.196295	0.20157	0.330142		37415601	10.3389/fgene.2023.1191264	Gedik et all Front Genet	BLOOD
CCT5	P48643	1618	TRANS	PGC3_SCZ_NoUKB	BOTH	-,-	0.331256	0.149081	0.673685	UKBB_PPP	DECODE	0.517529	1015.39	MDD	CCT5	Proteiome	BLOOD	SMR	deCODE	SMR	0.00519818	0.0981187	0.957749		37415601	10.3389/fgene.2023.1191264	Gedik et all Front Genet	BLOOD
CCT5	P48643	1618	TRANS	PGC3_SCZ_NoUKB	BOTH	-,-	0.331256	0.149081	0.673685	UKBB_PPP	DECODE	0.517529	1015.39	BIP	CCT5	Proteiome	BLOOD	SMR	deCODE	SMR	0.0792419	0.213446	0.71045		37415601	10.3389/fgene.2023.1191264	Gedik et all Front Genet	BLOOD
CCT5	P48643	1618	TRANS	PGC3_SCZ_NoUKB	BOTH	-,-	0.331256	0.149081	0.673685	UKBB_PPP	DECODE	0.517529	1015.39	Depression Howard et all	CCT5	Proteiome	BRAIN	PWAS	ROS/MAP	FUSION	-0.0841		0.933		33846625	10.1038/s41593-021-00832-6	Wingo Nat Neurosci	BRAIN
CCT7	Q99832	1622	TRANS	BIP_PGC3_noukb	DECODE_Specific	+,NA		0.298483	0.298483	DECODE	DECODE	0.687045	2032.97	Deepression_Wray_tall	CCT7	Transcriptome	BRAIN DLPFC	MR	PsychENCODE	TwoSampleMR	0.02	0.02	0.328		35296807	10.1038/s41380-022-01507-9	Deng et all Mol Psychiatry	BRAIN
CCT7	Q99832	1622	TRANS	BIP_PGC3_noukb	DECODE_Specific	+,NA		0.298483	0.298483	DECODE	DECODE	0.687045	2032.97	SCZ_PGC3	CCT7	Transcriptome_Transcriptlvel	DLPFC	SMR	CMC+GTEX	SMR	-0.1025	0.0432331	0.0177463		35460606	10.1016/j.ajhg.2022.04.004	Jiang eet all Am J Hum Genet	BRAIN
CCT7	Q99832	1622	TRANS	BIP_PGC3_noukb	DECODE_Specific	+,NA		0.298483	0.298483	DECODE	DECODE	0.687045	2032.97	SCZ_PGC3	CCT7	Transcriptome_Transcriptlvel	DLPFC	SMR	CMC+GTEX	SMR	0.0258171	0.01612	0.109253		35460606	10.1016/j.ajhg.2022.04.004	Jiang eet all Am J Hum Genet	BRAIN
CCT7	Q99832	1622	TRANS	BIP_PGC3_noukb	DECODE_Specific	+,NA		0.298483	0.298483	DECODE	DECODE	0.687045	2032.97	SCZ.Clozuk.2018	CCT7	Transcriptome	BRAIN	SMR	PsychENCODE	SMR	0.0368019	0.0404744	0.363		30545856	10.1126/science.aat8127	Gandal et all science	BRAIN
CCT7	Q99832	1622	TRANS	BIP_PGC3_noukb	DECODE_Specific	+,NA		0.298483	0.298483	DECODE	DECODE	0.687045	2032.97	BD.PGC.ruderferCell2018	CCT7	Transcriptome	BRAIN	SMR	PsychENCODE	SMR	0.0435512	0.0621083	0.48317		30545856	10.1126/science.aat8127	Gandal et all science	BRAIN
CCT7	Q99832	1622	TRANS	BIP_PGC3_noukb	DECODE_Specific	+,NA		0.298483	0.298483	DECODE	DECODE	0.687045	2032.97	MDD	CCT7	Proteiome	BRAIN	SMR	BrainMeta	SMR	0.0269143	0.0196658	0.17113		37415601	10.3389/fgene.2023.1191264	Gedik et all Front Genet	BRAIN
CCT7	Q99832	1622	TRANS	BIP_PGC3_noukb	DECODE_Specific	+,NA		0.298483	0.298483	DECODE	DECODE	0.687045	2032.97	BIP	CCT7	Proteiome	BRAIN	SMR	BrainMeta	SMR	-0.0235679	0.0430064	0.583686		37415601	10.3389/fgene.2023.1191264	Gedik et all Front Genet	BRAIN
CCT7	Q99832	1622	TRANS	BIP_PGC3_noukb	DECODE_Specific	+,NA		0.298483	0.298483	DECODE	DECODE	0.687045	2032.97	SCZ	CCT7	Proteiome	BRAIN	SMR	BrainMeta	SMR	0.0509211	0.0355411	0.151932		37415601	10.3389/fgene.2023.1191264	Gedik et all Front Genet	BRAIN
CCT7	Q99832	1622	TRANS	BIP_PGC3_noukb	DECODE_Specific	+,NA		0.298483	0.298483	DECODE	DECODE	0.687045	2032.97	MDD	CCT7	Proteiome	BLOOD	SMR	eQTLGen	SMR	0.00640115	0.0308785	0.835775		37415601	10.3389/fgene.2023.1191264	Gedik et all Front Genet	BLOOD
CCT7	Q99832	1622	TRANS	BIP_PGC3_noukb	DECODE_Specific	+,NA		0.298483	0.298483	DECODE	DECODE	0.687045	2032.97	BIP	CCT7	Proteiome	BLOOD	SMR	eQTLGen	SMR	-0.223663	0.0650171	0.000581594		37415601	10.3389/fgene.2023.1191264	Gedik et all Front Genet	BLOOD
CCT7	Q99832	1622	TRANS	BIP_PGC3_noukb	DECODE_Specific	+,NA		0.298483	0.298483	DECODE	DECODE	0.687045	2032.97	SCZ	CCT7	Transcriptome	BRAIN_DLPFC	TWAS	CMC	FUSION	-1.38141		0.167		31691811	10.1093/hmg/ddz253	Hall et al Hum Mol Genet	BRAIN
CCT7	Q99832	1622	TRANS	BIP_PGC3_noukb	DECODE_Specific	+,NA		0.298483	0.298483	DECODE	DECODE	0.687045	2032.97	SCZ.Clozuk.2018	CCT7	Transcriptome	BRAIN	TWAS	PsychENCODE	FUSION	-1.75		0.08		30545856	10.1126/science.aat8127	Gandal et all science	BRAIN
CCT7	Q99832	1622	TRANS	BIP_PGC3_noukb	DECODE_Specific	+,NA		0.298483	0.298483	DECODE	DECODE	0.687045	2032.97	BD.PGC.ruderferCell2018	CCT7	Transcriptome	BRAIN	TWAS	PsychENCODE	FUSION	-0.5069		0.612		30545856	10.1126/science.aat8127	Gandal et all science	BRAIN
CCT7	Q99832	1622	TRANS	BIP_PGC3_noukb	DECODE_Specific	+,NA		0.298483	0.298483	DECODE	DECODE	0.687045	2032.97	SCZ_PGC2	CCT7	Transcriptome	SUBCUTANEOUS ADIPOSE TISSUE	TWAS	METSIM		-6.39072		1.65107e-10		29632383	10.1038/s41588-018-0092-1	Gusev eet all Nat Genet	SUBCUTANEOUS ADIPOSE TISSUE
CCT7	Q99832	1622	TRANS	BIP_PGC3_noukb	DECODE_Specific	+,NA		0.298483	0.298483	DECODE	DECODE	0.687045	2032.97	SCZ2	CCT7	Transcriptome		TWAS	METSIM	aSPU			7.5e-06		29411426	10.1002/gepi.22110	Wu et all Genet Epidemiol
CCT7	Q99832	1622	TRANS	BIP_PGC3_noukb	DECODE_Specific	+,NA		0.298483	0.298483	DECODE	DECODE	0.687045	2032.97	SCZ2	CCT7	Transcriptome		TWAS	METSIM	TWAS			4.37618e-06		29411426	10.1002/gepi.22110	Wu et all Genet Epidemiol
CCT7	Q99832	1622	TRANS	BIP_PGC3_noukb	DECODE_Specific	+,NA		0.298483	0.298483	DECODE	DECODE	0.687045	2032.97	SCZ2	CCT7	Transcriptome		TWAS	METSIM	SSU			9.4071e-06		29411426	10.1002/gepi.22110	Wu et all Genet Epidemiol
CCT7	Q99832	1622	TRANS	Cognition_Meta	DECODE_Specific	-,NA		0.0468053	0.0468053	DECODE	DECODE	0.353035	318.791	Deepression_Wray_tall	CCT7	Transcriptome	BRAIN DLPFC	MR	PsychENCODE	TwoSampleMR	0.02	0.02	0.328		35296807	10.1038/s41380-022-01507-9	Deng et all Mol Psychiatry	BRAIN
CCT7	Q99832	1622	TRANS	Cognition_Meta	DECODE_Specific	-,NA		0.0468053	0.0468053	DECODE	DECODE	0.353035	318.791	SCZ_PGC3	CCT7	Transcriptome_Transcriptlvel	DLPFC	SMR	CMC+GTEX	SMR	-0.1025	0.0432331	0.0177463		35460606	10.1016/j.ajhg.2022.04.004	Jiang eet all Am J Hum Genet	BRAIN
CCT7	Q99832	1622	TRANS	Cognition_Meta	DECODE_Specific	-,NA		0.0468053	0.0468053	DECODE	DECODE	0.353035	318.791	SCZ_PGC3	CCT7	Transcriptome_Transcriptlvel	DLPFC	SMR	CMC+GTEX	SMR	0.0258171	0.01612	0.109253		35460606	10.1016/j.ajhg.2022.04.004	Jiang eet all Am J Hum Genet	BRAIN
CCT7	Q99832	1622	TRANS	Cognition_Meta	DECODE_Specific	-,NA		0.0468053	0.0468053	DECODE	DECODE	0.353035	318.791	SCZ.Clozuk.2018	CCT7	Transcriptome	BRAIN	SMR	PsychENCODE	SMR	0.0368019	0.0404744	0.363		30545856	10.1126/science.aat8127	Gandal et all science	BRAIN
CCT7	Q99832	1622	TRANS	Cognition_Meta	DECODE_Specific	-,NA		0.0468053	0.0468053	DECODE	DECODE	0.353035	318.791	BD.PGC.ruderferCell2018	CCT7	Transcriptome	BRAIN	SMR	PsychENCODE	SMR	0.0435512	0.0621083	0.48317		30545856	10.1126/science.aat8127	Gandal et all science	BRAIN
CCT7	Q99832	1622	TRANS	Cognition_Meta	DECODE_Specific	-,NA		0.0468053	0.0468053	DECODE	DECODE	0.353035	318.791	MDD	CCT7	Proteiome	BRAIN	SMR	BrainMeta	SMR	0.0269143	0.0196658	0.17113		37415601	10.3389/fgene.2023.1191264	Gedik et all Front Genet	BRAIN
CCT7	Q99832	1622	TRANS	Cognition_Meta	DECODE_Specific	-,NA		0.0468053	0.0468053	DECODE	DECODE	0.353035	318.791	BIP	CCT7	Proteiome	BRAIN	SMR	BrainMeta	SMR	-0.0235679	0.0430064	0.583686		37415601	10.3389/fgene.2023.1191264	Gedik et all Front Genet	BRAIN
CCT7	Q99832	1622	TRANS	Cognition_Meta	DECODE_Specific	-,NA		0.0468053	0.0468053	DECODE	DECODE	0.353035	318.791	SCZ	CCT7	Proteiome	BRAIN	SMR	BrainMeta	SMR	0.0509211	0.0355411	0.151932		37415601	10.3389/fgene.2023.1191264	Gedik et all Front Genet	BRAIN
CCT7	Q99832	1622	TRANS	Cognition_Meta	DECODE_Specific	-,NA		0.0468053	0.0468053	DECODE	DECODE	0.353035	318.791	MDD	CCT7	Proteiome	BLOOD	SMR	eQTLGen	SMR	0.00640115	0.0308785	0.835775		37415601	10.3389/fgene.2023.1191264	Gedik et all Front Genet	BLOOD
CCT7	Q99832	1622	TRANS	Cognition_Meta	DECODE_Specific	-,NA		0.0468053	0.0468053	DECODE	DECODE	0.353035	318.791	BIP	CCT7	Proteiome	BLOOD	SMR	eQTLGen	SMR	-0.223663	0.0650171	0.000581594		37415601	10.3389/fgene.2023.1191264	Gedik et all Front Genet	BLOOD
CCT7	Q99832	1622	TRANS	Cognition_Meta	DECODE_Specific	-,NA		0.0468053	0.0468053	DECODE	DECODE	0.353035	318.791	SCZ	CCT7	Transcriptome	BRAIN_DLPFC	TWAS	CMC	FUSION	-1.38141		0.167		31691811	10.1093/hmg/ddz253	Hall et al Hum Mol Genet	BRAIN
CCT7	Q99832	1622	TRANS	Cognition_Meta	DECODE_Specific	-,NA		0.0468053	0.0468053	DECODE	DECODE	0.353035	318.791	SCZ.Clozuk.2018	CCT7	Transcriptome	BRAIN	TWAS	PsychENCODE	FUSION	-1.75		0.08		30545856	10.1126/science.aat8127	Gandal et all science	BRAIN
CCT7	Q99832	1622	TRANS	Cognition_Meta	DECODE_Specific	-,NA		0.0468053	0.0468053	DECODE	DECODE	0.353035	318.791	BD.PGC.ruderferCell2018	CCT7	Transcriptome	BRAIN	TWAS	PsychENCODE	FUSION	-0.5069		0.612		30545856	10.1126/science.aat8127	Gandal et all science	BRAIN
CCT7	Q99832	1622	TRANS	Cognition_Meta	DECODE_Specific	-,NA		0.0468053	0.0468053	DECODE	DECODE	0.353035	318.791	SCZ_PGC2	CCT7	Transcriptome	SUBCUTANEOUS ADIPOSE TISSUE	TWAS	METSIM		-6.39072		1.65107e-10		29632383	10.1038/s41588-018-0092-1	Gusev eet all Nat Genet	SUBCUTANEOUS ADIPOSE TISSUE
CCT7	Q99832	1622	TRANS	Cognition_Meta	DECODE_Specific	-,NA		0.0468053	0.0468053	DECODE	DECODE	0.353035	318.791	SCZ2	CCT7	Transcriptome		TWAS	METSIM	aSPU			7.5e-06		29411426	10.1002/gepi.22110	Wu et all Genet Epidemiol
CCT7	Q99832	1622	TRANS	Cognition_Meta	DECODE_Specific	-,NA		0.0468053	0.0468053	DECODE	DECODE	0.353035	318.791	SCZ2	CCT7	Transcriptome		TWAS	METSIM	TWAS			4.37618e-06		29411426	10.1002/gepi.22110	Wu et all Genet Epidemiol
CCT7	Q99832	1622	TRANS	Cognition_Meta	DECODE_Specific	-,NA		0.0468053	0.0468053	DECODE	DECODE	0.353035	318.791	SCZ2	CCT7	Transcriptome		TWAS	METSIM	SSU			9.4071e-06		29411426	10.1002/gepi.22110	Wu et all Genet Epidemiol
CCT7	Q99832	1622	TRANS	Depression_iPSYCH_2023	DECODE_Specific	+,NA		0.0224906	0.0224906	DECODE	DECODE	0.777582	153.184	Deepression_Wray_tall	CCT7	Transcriptome	BRAIN DLPFC	MR	PsychENCODE	TwoSampleMR	0.02	0.02	0.328		35296807	10.1038/s41380-022-01507-9	Deng et all Mol Psychiatry	BRAIN
CCT7	Q99832	1622	TRANS	Depression_iPSYCH_2023	DECODE_Specific	+,NA		0.0224906	0.0224906	DECODE	DECODE	0.777582	153.184	SCZ_PGC3	CCT7	Transcriptome_Transcriptlvel	DLPFC	SMR	CMC+GTEX	SMR	-0.1025	0.0432331	0.0177463		35460606	10.1016/j.ajhg.2022.04.004	Jiang eet all Am J Hum Genet	BRAIN
CCT7	Q99832	1622	TRANS	Depression_iPSYCH_2023	DECODE_Specific	+,NA		0.0224906	0.0224906	DECODE	DECODE	0.777582	153.184	SCZ_PGC3	CCT7	Transcriptome_Transcriptlvel	DLPFC	SMR	CMC+GTEX	SMR	0.0258171	0.01612	0.109253		35460606	10.1016/j.ajhg.2022.04.004	Jiang eet all Am J Hum Genet	BRAIN
CCT7	Q99832	1622	TRANS	Depression_iPSYCH_2023	DECODE_Specific	+,NA		0.0224906	0.0224906	DECODE	DECODE	0.777582	153.184	SCZ.Clozuk.2018	CCT7	Transcriptome	BRAIN	SMR	PsychENCODE	SMR	0.0368019	0.0404744	0.363		30545856	10.1126/science.aat8127	Gandal et all science	BRAIN
CCT7	Q99832	1622	TRANS	Depression_iPSYCH_2023	DECODE_Specific	+,NA		0.0224906	0.0224906	DECODE	DECODE	0.777582	153.184	BD.PGC.ruderferCell2018	CCT7	Transcriptome	BRAIN	SMR	PsychENCODE	SMR	0.0435512	0.0621083	0.48317		30545856	10.1126/science.aat8127	Gandal et all science	BRAIN
CCT7	Q99832	1622	TRANS	Depression_iPSYCH_2023	DECODE_Specific	+,NA		0.0224906	0.0224906	DECODE	DECODE	0.777582	153.184	MDD	CCT7	Proteiome	BRAIN	SMR	BrainMeta	SMR	0.0269143	0.0196658	0.17113		37415601	10.3389/fgene.2023.1191264	Gedik et all Front Genet	BRAIN
CCT7	Q99832	1622	TRANS	Depression_iPSYCH_2023	DECODE_Specific	+,NA		0.0224906	0.0224906	DECODE	DECODE	0.777582	153.184	BIP	CCT7	Proteiome	BRAIN	SMR	BrainMeta	SMR	-0.0235679	0.0430064	0.583686		37415601	10.3389/fgene.2023.1191264	Gedik et all Front Genet	BRAIN
CCT7	Q99832	1622	TRANS	Depression_iPSYCH_2023	DECODE_Specific	+,NA		0.0224906	0.0224906	DECODE	DECODE	0.777582	153.184	SCZ	CCT7	Proteiome	BRAIN	SMR	BrainMeta	SMR	0.0509211	0.0355411	0.151932		37415601	10.3389/fgene.2023.1191264	Gedik et all Front Genet	BRAIN
CCT7	Q99832	1622	TRANS	Depression_iPSYCH_2023	DECODE_Specific	+,NA		0.0224906	0.0224906	DECODE	DECODE	0.777582	153.184	MDD	CCT7	Proteiome	BLOOD	SMR	eQTLGen	SMR	0.00640115	0.0308785	0.835775		37415601	10.3389/fgene.2023.1191264	Gedik et all Front Genet	BLOOD
CCT7	Q99832	1622	TRANS	Depression_iPSYCH_2023	DECODE_Specific	+,NA		0.0224906	0.0224906	DECODE	DECODE	0.777582	153.184	BIP	CCT7	Proteiome	BLOOD	SMR	eQTLGen	SMR	-0.223663	0.0650171	0.000581594		37415601	10.3389/fgene.2023.1191264	Gedik et all Front Genet	BLOOD
CCT7	Q99832	1622	TRANS	Depression_iPSYCH_2023	DECODE_Specific	+,NA		0.0224906	0.0224906	DECODE	DECODE	0.777582	153.184	SCZ	CCT7	Transcriptome	BRAIN_DLPFC	TWAS	CMC	FUSION	-1.38141		0.167		31691811	10.1093/hmg/ddz253	Hall et al Hum Mol Genet	BRAIN
CCT7	Q99832	1622	TRANS	Depression_iPSYCH_2023	DECODE_Specific	+,NA		0.0224906	0.0224906	DECODE	DECODE	0.777582	153.184	SCZ.Clozuk.2018	CCT7	Transcriptome	BRAIN	TWAS	PsychENCODE	FUSION	-1.75		0.08		30545856	10.1126/science.aat8127	Gandal et all science	BRAIN
CCT7	Q99832	1622	TRANS	Depression_iPSYCH_2023	DECODE_Specific	+,NA		0.0224906	0.0224906	DECODE	DECODE	0.777582	153.184	BD.PGC.ruderferCell2018	CCT7	Transcriptome	BRAIN	TWAS	PsychENCODE	FUSION	-0.5069		0.612		30545856	10.1126/science.aat8127	Gandal et all science	BRAIN
CCT7	Q99832	1622	TRANS	Depression_iPSYCH_2023	DECODE_Specific	+,NA		0.0224906	0.0224906	DECODE	DECODE	0.777582	153.184	SCZ_PGC2	CCT7	Transcriptome	SUBCUTANEOUS ADIPOSE TISSUE	TWAS	METSIM		-6.39072		1.65107e-10		29632383	10.1038/s41588-018-0092-1	Gusev eet all Nat Genet	SUBCUTANEOUS ADIPOSE TISSUE
CCT7	Q99832	1622	TRANS	Depression_iPSYCH_2023	DECODE_Specific	+,NA		0.0224906	0.0224906	DECODE	DECODE	0.777582	153.184	SCZ2	CCT7	Transcriptome		TWAS	METSIM	aSPU			7.5e-06		29411426	10.1002/gepi.22110	Wu et all Genet Epidemiol
CCT7	Q99832	1622	TRANS	Depression_iPSYCH_2023	DECODE_Specific	+,NA		0.0224906	0.0224906	DECODE	DECODE	0.777582	153.184	SCZ2	CCT7	Transcriptome		TWAS	METSIM	TWAS			4.37618e-06		29411426	10.1002/gepi.22110	Wu et all Genet Epidemiol
CCT7	Q99832	1622	TRANS	Depression_iPSYCH_2023	DECODE_Specific	+,NA		0.0224906	0.0224906	DECODE	DECODE	0.777582	153.184	SCZ2	CCT7	Transcriptome		TWAS	METSIM	SSU			9.4071e-06		29411426	10.1002/gepi.22110	Wu et all Genet Epidemiol
CCT7	Q99832	1622	TRANS	PGC3_SCZ_NoUKB	DECODE_Specific	+,NA		0.528199	0.528199	DECODE	DECODE	1.01799	3597.56	Deepression_Wray_tall	CCT7	Transcriptome	BRAIN DLPFC	MR	PsychENCODE	TwoSampleMR	0.02	0.02	0.328		35296807	10.1038/s41380-022-01507-9	Deng et all Mol Psychiatry	BRAIN
CCT7	Q99832	1622	TRANS	PGC3_SCZ_NoUKB	DECODE_Specific	+,NA		0.528199	0.528199	DECODE	DECODE	1.01799	3597.56	SCZ_PGC3	CCT7	Transcriptome_Transcriptlvel	DLPFC	SMR	CMC+GTEX	SMR	-0.1025	0.0432331	0.0177463		35460606	10.1016/j.ajhg.2022.04.004	Jiang eet all Am J Hum Genet	BRAIN
CCT7	Q99832	1622	TRANS	PGC3_SCZ_NoUKB	DECODE_Specific	+,NA		0.528199	0.528199	DECODE	DECODE	1.01799	3597.56	SCZ_PGC3	CCT7	Transcriptome_Transcriptlvel	DLPFC	SMR	CMC+GTEX	SMR	0.0258171	0.01612	0.109253		35460606	10.1016/j.ajhg.2022.04.004	Jiang eet all Am J Hum Genet	BRAIN
CCT7	Q99832	1622	TRANS	PGC3_SCZ_NoUKB	DECODE_Specific	+,NA		0.528199	0.528199	DECODE	DECODE	1.01799	3597.56	SCZ.Clozuk.2018	CCT7	Transcriptome	BRAIN	SMR	PsychENCODE	SMR	0.0368019	0.0404744	0.363		30545856	10.1126/science.aat8127	Gandal et all science	BRAIN
CCT7	Q99832	1622	TRANS	PGC3_SCZ_NoUKB	DECODE_Specific	+,NA		0.528199	0.528199	DECODE	DECODE	1.01799	3597.56	BD.PGC.ruderferCell2018	CCT7	Transcriptome	BRAIN	SMR	PsychENCODE	SMR	0.0435512	0.0621083	0.48317		30545856	10.1126/science.aat8127	Gandal et all science	BRAIN
CCT7	Q99832	1622	TRANS	PGC3_SCZ_NoUKB	DECODE_Specific	+,NA		0.528199	0.528199	DECODE	DECODE	1.01799	3597.56	MDD	CCT7	Proteiome	BRAIN	SMR	BrainMeta	SMR	0.0269143	0.0196658	0.17113		37415601	10.3389/fgene.2023.1191264	Gedik et all Front Genet	BRAIN
CCT7	Q99832	1622	TRANS	PGC3_SCZ_NoUKB	DECODE_Specific	+,NA		0.528199	0.528199	DECODE	DECODE	1.01799	3597.56	BIP	CCT7	Proteiome	BRAIN	SMR	BrainMeta	SMR	-0.0235679	0.0430064	0.583686		37415601	10.3389/fgene.2023.1191264	Gedik et all Front Genet	BRAIN
CCT7	Q99832	1622	TRANS	PGC3_SCZ_NoUKB	DECODE_Specific	+,NA		0.528199	0.528199	DECODE	DECODE	1.01799	3597.56	SCZ	CCT7	Proteiome	BRAIN	SMR	BrainMeta	SMR	0.0509211	0.0355411	0.151932		37415601	10.3389/fgene.2023.1191264	Gedik et all Front Genet	BRAIN
CCT7	Q99832	1622	TRANS	PGC3_SCZ_NoUKB	DECODE_Specific	+,NA		0.528199	0.528199	DECODE	DECODE	1.01799	3597.56	MDD	CCT7	Proteiome	BLOOD	SMR	eQTLGen	SMR	0.00640115	0.0308785	0.835775		37415601	10.3389/fgene.2023.1191264	Gedik et all Front Genet	BLOOD
CCT7	Q99832	1622	TRANS	PGC3_SCZ_NoUKB	DECODE_Specific	+,NA		0.528199	0.528199	DECODE	DECODE	1.01799	3597.56	BIP	CCT7	Proteiome	BLOOD	SMR	eQTLGen	SMR	-0.223663	0.0650171	0.000581594		37415601	10.3389/fgene.2023.1191264	Gedik et all Front Genet	BLOOD
CCT7	Q99832	1622	TRANS	PGC3_SCZ_NoUKB	DECODE_Specific	+,NA		0.528199	0.528199	DECODE	DECODE	1.01799	3597.56	SCZ	CCT7	Transcriptome	BRAIN_DLPFC	TWAS	CMC	FUSION	-1.38141		0.167		31691811	10.1093/hmg/ddz253	Hall et al Hum Mol Genet	BRAIN
CCT7	Q99832	1622	TRANS	PGC3_SCZ_NoUKB	DECODE_Specific	+,NA		0.528199	0.528199	DECODE	DECODE	1.01799	3597.56	SCZ.Clozuk.2018	CCT7	Transcriptome	BRAIN	TWAS	PsychENCODE	FUSION	-1.75		0.08		30545856	10.1126/science.aat8127	Gandal et all science	BRAIN
CCT7	Q99832	1622	TRANS	PGC3_SCZ_NoUKB	DECODE_Specific	+,NA		0.528199	0.528199	DECODE	DECODE	1.01799	3597.56	BD.PGC.ruderferCell2018	CCT7	Transcriptome	BRAIN	TWAS	PsychENCODE	FUSION	-0.5069		0.612		30545856	10.1126/science.aat8127	Gandal et all science	BRAIN
CCT7	Q99832	1622	TRANS	PGC3_SCZ_NoUKB	DECODE_Specific	+,NA		0.528199	0.528199	DECODE	DECODE	1.01799	3597.56	SCZ_PGC2	CCT7	Transcriptome	SUBCUTANEOUS ADIPOSE TISSUE	TWAS	METSIM		-6.39072		1.65107e-10		29632383	10.1038/s41588-018-0092-1	Gusev eet all Nat Genet	SUBCUTANEOUS ADIPOSE TISSUE
CCT7	Q99832	1622	TRANS	PGC3_SCZ_NoUKB	DECODE_Specific	+,NA		0.528199	0.528199	DECODE	DECODE	1.01799	3597.56	SCZ2	CCT7	Transcriptome		TWAS	METSIM	aSPU			7.5e-06		29411426	10.1002/gepi.22110	Wu et all Genet Epidemiol
CCT7	Q99832	1622	TRANS	PGC3_SCZ_NoUKB	DECODE_Specific	+,NA		0.528199	0.528199	DECODE	DECODE	1.01799	3597.56	SCZ2	CCT7	Transcriptome		TWAS	METSIM	TWAS			4.37618e-06		29411426	10.1002/gepi.22110	Wu et all Genet Epidemiol
CCT7	Q99832	1622	TRANS	PGC3_SCZ_NoUKB	DECODE_Specific	+,NA		0.528199	0.528199	DECODE	DECODE	1.01799	3597.56	SCZ2	CCT7	Transcriptome		TWAS	METSIM	SSU			9.4071e-06		29411426	10.1002/gepi.22110	Wu et all Genet Epidemiol
CCT8	P50990	1623	TRANS	BIP_PGC3_noukb	DECODE_Specific	-,NA		0.37532	0.37532	DECODE	DECODE	0.795117	2556.3	SCZ_PGC3	CCT8	Transcriptome	DLPFC	MR	CMC+GTEX	MendelianRandomization			0.083225		35460606	10.1016/j.ajhg.2022.04.004	Jiang eet all Am J Hum Genet	BRAIN
CCT8	P50990	1623	TRANS	BIP_PGC3_noukb	DECODE_Specific	-,NA		0.37532	0.37532	DECODE	DECODE	0.795117	2556.3	SCZ_PGC3	CCT8	Transcriptome	DLPFC	MR	CMC+GTEX	MendelianRandomization			0.0812863		35460606	10.1016/j.ajhg.2022.04.004	Jiang eet all Am J Hum Genet	BRAIN
CCT8	P50990	1623	TRANS	BIP_PGC3_noukb	DECODE_Specific	-,NA		0.37532	0.37532	DECODE	DECODE	0.795117	2556.3	SCZ_PGC3	CCT8	Transcriptome	DLPFC	MR	CMC+GTEX	MendelianRandomization			3.26373e-05		35460606	10.1016/j.ajhg.2022.04.004	Jiang eet all Am J Hum Genet	BRAIN
CCT8	P50990	1623	TRANS	BIP_PGC3_noukb	DECODE_Specific	-,NA		0.37532	0.37532	DECODE	DECODE	0.795117	2556.3	SCZ_PGC3	CCT8	Transcriptome	DLPFC	MR	CMC+GTEX	EMIC			0.934729		35460606	10.1016/j.ajhg.2022.04.004	Jiang eet all Am J Hum Genet	BRAIN
CCT8	P50990	1623	TRANS	BIP_PGC3_noukb	DECODE_Specific	-,NA		0.37532	0.37532	DECODE	DECODE	0.795117	2556.3	BIP_2019_Stahl_etall	CCT8	Transcriptome	DLPFC	MR	CMC+GTEX	MendelianRandomization			2.13938e-197		35460606	10.1016/j.ajhg.2022.04.004	Jiang eet all Am J Hum Genet	BRAIN
CCT8	P50990	1623	TRANS	BIP_PGC3_noukb	DECODE_Specific	-,NA		0.37532	0.37532	DECODE	DECODE	0.795117	2556.3	BIP_2019_Stahl_etall	CCT8	Transcriptome	DLPFC	MR	CMC+GTEX	MendelianRandomization			3.22493e-186		35460606	10.1016/j.ajhg.2022.04.004	Jiang eet all Am J Hum Genet	BRAIN
CCT8	P50990	1623	TRANS	BIP_PGC3_noukb	DECODE_Specific	-,NA		0.37532	0.37532	DECODE	DECODE	0.795117	2556.3	BIP_2019_Stahl_etall	CCT8	Transcriptome	DLPFC	MR	CMC+GTEX	MendelianRandomization			0		35460606	10.1016/j.ajhg.2022.04.004	Jiang eet all Am J Hum Genet	BRAIN
CCT8	P50990	1623	TRANS	BIP_PGC3_noukb	DECODE_Specific	-,NA		0.37532	0.37532	DECODE	DECODE	0.795117	2556.3	BIP_2019_Stahl_etall	CCT8	Transcriptome	DLPFC	MR	CMC+GTEX	EMIC			0.00910686		35460606	10.1016/j.ajhg.2022.04.004	Jiang eet all Am J Hum Genet	BRAIN
CCT8	P50990	1623	TRANS	BIP_PGC3_noukb	DECODE_Specific	-,NA		0.37532	0.37532	DECODE	DECODE	0.795117	2556.3	Deepression_Wray_tall	CCT8	Transcriptome	BRAIN DLPFC	MR	PsychENCODE	TwoSampleMR	0	0.01	0.734		35296807	10.1038/s41380-022-01507-9	Deng et all Mol Psychiatry	BRAIN
CCT8	P50990	1623	TRANS	BIP_PGC3_noukb	DECODE_Specific	-,NA		0.37532	0.37532	DECODE	DECODE	0.795117	2556.3	Deepression_Wray_tall	CCT8	Transcriptome	BLOOD	MR	GTEx	TwoSampleMR	0	0.02	0.952		35296807	10.1038/s41380-022-01507-9	Deng et all Mol Psychiatry	BLOOD
CCT8	P50990	1623	TRANS	BIP_PGC3_noukb	DECODE_Specific	-,NA		0.37532	0.37532	DECODE	DECODE	0.795117	2556.3	SCZ_PGC3	CCT8	Transcriptome	DLPFC	SMR	CMC+GTEX	SMR	0.015162	0.01323	0.251781		35460606	10.1016/j.ajhg.2022.04.004	Jiang eet all Am J Hum Genet	BRAIN
CCT8	P50990	1623	TRANS	BIP_PGC3_noukb	DECODE_Specific	-,NA		0.37532	0.37532	DECODE	DECODE	0.795117	2556.3	SCZ_PGC3	CCT8	Transcriptome_Transcriptlvel	DLPFC	SMR	CMC+GTEX	SMR	-0.042769	0.0324228	0.187136		35460606	10.1016/j.ajhg.2022.04.004	Jiang eet all Am J Hum Genet	BRAIN
CCT8	P50990	1623	TRANS	BIP_PGC3_noukb	DECODE_Specific	-,NA		0.37532	0.37532	DECODE	DECODE	0.795117	2556.3	SCZ_PGC3	CCT8	Transcriptome_Transcriptlvel	DLPFC	SMR	CMC+GTEX	SMR	0.0153501	0.0133961	0.251852		35460606	10.1016/j.ajhg.2022.04.004	Jiang eet all Am J Hum Genet	BRAIN
CCT8	P50990	1623	TRANS	BIP_PGC3_noukb	DECODE_Specific	-,NA		0.37532	0.37532	DECODE	DECODE	0.795117	2556.3	SCZ.Clozuk.2018	CCT8	Transcriptome	BRAIN	SMR	PsychENCODE	SMR	0.00327855	0.0182893	0.858		30545856	10.1126/science.aat8127	Gandal et all science	BRAIN
CCT8	P50990	1623	TRANS	BIP_PGC3_noukb	DECODE_Specific	-,NA		0.37532	0.37532	DECODE	DECODE	0.795117	2556.3	BD.PGC.ruderferCell2018	CCT8	Transcriptome	BRAIN	SMR	PsychENCODE	SMR	0.0177008	0.0280882	0.528573		30545856	10.1126/science.aat8127	Gandal et all science	BRAIN
CCT8	P50990	1623	TRANS	BIP_PGC3_noukb	DECODE_Specific	-,NA		0.37532	0.37532	DECODE	DECODE	0.795117	2556.3	SCZ	CCT8	Proteiome	BLOOD	SMR	eQTLGen	SMR	-0.00177209	0.0118878	0.8815		37415601	10.3389/fgene.2023.1191264	Gedik et all Front Genet	BLOOD
CCT8	P50990	1623	TRANS	BIP_PGC3_noukb	DECODE_Specific	-,NA		0.37532	0.37532	DECODE	DECODE	0.795117	2556.3	MDD	CCT8	Proteiome	BRAIN	SMR	BrainMeta	SMR	-0.000493183	0.00826086	0.952394		37415601	10.3389/fgene.2023.1191264	Gedik et all Front Genet	BRAIN
CCT8	P50990	1623	TRANS	BIP_PGC3_noukb	DECODE_Specific	-,NA		0.37532	0.37532	DECODE	DECODE	0.795117	2556.3	BIP	CCT8	Proteiome	BRAIN	SMR	BrainMeta	SMR	0.0171333	0.018024	0.341816		37415601	10.3389/fgene.2023.1191264	Gedik et all Front Genet	BRAIN
CCT8	P50990	1623	TRANS	BIP_PGC3_noukb	DECODE_Specific	-,NA		0.37532	0.37532	DECODE	DECODE	0.795117	2556.3	SCZ	CCT8	Proteiome	BRAIN	SMR	BrainMeta	SMR	-0.00216878	0.0145494	0.881504		37415601	10.3389/fgene.2023.1191264	Gedik et all Front Genet	BRAIN
CCT8	P50990	1623	TRANS	BIP_PGC3_noukb	DECODE_Specific	-,NA		0.37532	0.37532	DECODE	DECODE	0.795117	2556.3	MDD	CCT8	Proteiome	BLOOD	SMR	eQTLGen	SMR	-0.000402977	0.00674987	0.952393		37415601	10.3389/fgene.2023.1191264	Gedik et all Front Genet	BLOOD
CCT8	P50990	1623	TRANS	BIP_PGC3_noukb	DECODE_Specific	-,NA		0.37532	0.37532	DECODE	DECODE	0.795117	2556.3	BIP	CCT8	Proteiome	BLOOD	SMR	eQTLGen	SMR	0.0139995	0.0147095	0.341233		37415601	10.3389/fgene.2023.1191264	Gedik et all Front Genet	BLOOD
CCT8	P50990	1623	TRANS	BIP_PGC3_noukb	DECODE_Specific	-,NA		0.37532	0.37532	DECODE	DECODE	0.795117	2556.3	SCZ	CCT8	Transcriptome	BRAIN_DLPFC	TWAS	CMC	FUSION	0.091		0.927519		31691811	10.1093/hmg/ddz253	Hall et al Hum Mol Genet	BRAIN
CCT8	P50990	1623	TRANS	BIP_PGC3_noukb	DECODE_Specific	-,NA		0.37532	0.37532	DECODE	DECODE	0.795117	2556.3	SCZ.Clozuk.2018	CCT8	Transcriptome	BRAIN	TWAS	PsychENCODE	FUSION	1.27085		0.204		30545856	10.1126/science.aat8127	Gandal et all science	BRAIN
CCT8	P50990	1623	TRANS	BIP_PGC3_noukb	DECODE_Specific	-,NA		0.37532	0.37532	DECODE	DECODE	0.795117	2556.3	BD.PGC.ruderferCell2018	CCT8	Transcriptome	BRAIN	TWAS	PsychENCODE	FUSION	1.76055		0.078315		30545856	10.1126/science.aat8127	Gandal et all science	BRAIN
CCT8	P50990	1623	TRANS	BIP_PGC3_noukb	DECODE_Specific	-,NA		0.37532	0.37532	DECODE	DECODE	0.795117	2556.3	Depression Howard et all	CCT8	Proteiome	BRAIN	PWAS	ROS/MAP	FUSION	-0.11945		0.90492		33846625	10.1038/s41593-021-00832-6	Wingo Nat Neurosci	BRAIN
CCT8	P50990	1623	TRANS	Cognition_Meta	DECODE_Specific	-,NA		0.194662	0.194662	DECODE	DECODE	0.716673	1325.85	SCZ_PGC3	CCT8	Transcriptome	DLPFC	MR	CMC+GTEX	MendelianRandomization			0.083225		35460606	10.1016/j.ajhg.2022.04.004	Jiang eet all Am J Hum Genet	BRAIN
CCT8	P50990	1623	TRANS	Cognition_Meta	DECODE_Specific	-,NA		0.194662	0.194662	DECODE	DECODE	0.716673	1325.85	SCZ_PGC3	CCT8	Transcriptome	DLPFC	MR	CMC+GTEX	MendelianRandomization			0.0812863		35460606	10.1016/j.ajhg.2022.04.004	Jiang eet all Am J Hum Genet	BRAIN
CCT8	P50990	1623	TRANS	Cognition_Meta	DECODE_Specific	-,NA		0.194662	0.194662	DECODE	DECODE	0.716673	1325.85	SCZ_PGC3	CCT8	Transcriptome	DLPFC	MR	CMC+GTEX	MendelianRandomization			3.26373e-05		35460606	10.1016/j.ajhg.2022.04.004	Jiang eet all Am J Hum Genet	BRAIN
CCT8	P50990	1623	TRANS	Cognition_Meta	DECODE_Specific	-,NA		0.194662	0.194662	DECODE	DECODE	0.716673	1325.85	SCZ_PGC3	CCT8	Transcriptome	DLPFC	MR	CMC+GTEX	EMIC			0.934729		35460606	10.1016/j.ajhg.2022.04.004	Jiang eet all Am J Hum Genet	BRAIN
CCT8	P50990	1623	TRANS	Cognition_Meta	DECODE_Specific	-,NA		0.194662	0.194662	DECODE	DECODE	0.716673	1325.85	BIP_2019_Stahl_etall	CCT8	Transcriptome	DLPFC	MR	CMC+GTEX	MendelianRandomization			2.13938e-197		35460606	10.1016/j.ajhg.2022.04.004	Jiang eet all Am J Hum Genet	BRAIN
CCT8	P50990	1623	TRANS	Cognition_Meta	DECODE_Specific	-,NA		0.194662	0.194662	DECODE	DECODE	0.716673	1325.85	BIP_2019_Stahl_etall	CCT8	Transcriptome	DLPFC	MR	CMC+GTEX	MendelianRandomization			3.22493e-186		35460606	10.1016/j.ajhg.2022.04.004	Jiang eet all Am J Hum Genet	BRAIN
CCT8	P50990	1623	TRANS	Cognition_Meta	DECODE_Specific	-,NA		0.194662	0.194662	DECODE	DECODE	0.716673	1325.85	BIP_2019_Stahl_etall	CCT8	Transcriptome	DLPFC	MR	CMC+GTEX	MendelianRandomization			0		35460606	10.1016/j.ajhg.2022.04.004	Jiang eet all Am J Hum Genet	BRAIN
CCT8	P50990	1623	TRANS	Cognition_Meta	DECODE_Specific	-,NA		0.194662	0.194662	DECODE	DECODE	0.716673	1325.85	BIP_2019_Stahl_etall	CCT8	Transcriptome	DLPFC	MR	CMC+GTEX	EMIC			0.00910686		35460606	10.1016/j.ajhg.2022.04.004	Jiang eet all Am J Hum Genet	BRAIN
CCT8	P50990	1623	TRANS	Cognition_Meta	DECODE_Specific	-,NA		0.194662	0.194662	DECODE	DECODE	0.716673	1325.85	Deepression_Wray_tall	CCT8	Transcriptome	BRAIN DLPFC	MR	PsychENCODE	TwoSampleMR	0	0.01	0.734		35296807	10.1038/s41380-022-01507-9	Deng et all Mol Psychiatry	BRAIN
CCT8	P50990	1623	TRANS	Cognition_Meta	DECODE_Specific	-,NA		0.194662	0.194662	DECODE	DECODE	0.716673	1325.85	Deepression_Wray_tall	CCT8	Transcriptome	BLOOD	MR	GTEx	TwoSampleMR	0	0.02	0.952		35296807	10.1038/s41380-022-01507-9	Deng et all Mol Psychiatry	BLOOD
CCT8	P50990	1623	TRANS	Cognition_Meta	DECODE_Specific	-,NA		0.194662	0.194662	DECODE	DECODE	0.716673	1325.85	SCZ_PGC3	CCT8	Transcriptome	DLPFC	SMR	CMC+GTEX	SMR	0.015162	0.01323	0.251781		35460606	10.1016/j.ajhg.2022.04.004	Jiang eet all Am J Hum Genet	BRAIN
CCT8	P50990	1623	TRANS	Cognition_Meta	DECODE_Specific	-,NA		0.194662	0.194662	DECODE	DECODE	0.716673	1325.85	SCZ_PGC3	CCT8	Transcriptome_Transcriptlvel	DLPFC	SMR	CMC+GTEX	SMR	-0.042769	0.0324228	0.187136		35460606	10.1016/j.ajhg.2022.04.004	Jiang eet all Am J Hum Genet	BRAIN
CCT8	P50990	1623	TRANS	Cognition_Meta	DECODE_Specific	-,NA		0.194662	0.194662	DECODE	DECODE	0.716673	1325.85	SCZ_PGC3	CCT8	Transcriptome_Transcriptlvel	DLPFC	SMR	CMC+GTEX	SMR	0.0153501	0.0133961	0.251852		35460606	10.1016/j.ajhg.2022.04.004	Jiang eet all Am J Hum Genet	BRAIN
CCT8	P50990	1623	TRANS	Cognition_Meta	DECODE_Specific	-,NA		0.194662	0.194662	DECODE	DECODE	0.716673	1325.85	SCZ.Clozuk.2018	CCT8	Transcriptome	BRAIN	SMR	PsychENCODE	SMR	0.00327855	0.0182893	0.858		30545856	10.1126/science.aat8127	Gandal et all science	BRAIN
CCT8	P50990	1623	TRANS	Cognition_Meta	DECODE_Specific	-,NA		0.194662	0.194662	DECODE	DECODE	0.716673	1325.85	BD.PGC.ruderferCell2018	CCT8	Transcriptome	BRAIN	SMR	PsychENCODE	SMR	0.0177008	0.0280882	0.528573		30545856	10.1126/science.aat8127	Gandal et all science	BRAIN
CCT8	P50990	1623	TRANS	Cognition_Meta	DECODE_Specific	-,NA		0.194662	0.194662	DECODE	DECODE	0.716673	1325.85	SCZ	CCT8	Proteiome	BLOOD	SMR	eQTLGen	SMR	-0.00177209	0.0118878	0.8815		37415601	10.3389/fgene.2023.1191264	Gedik et all Front Genet	BLOOD
CCT8	P50990	1623	TRANS	Cognition_Meta	DECODE_Specific	-,NA		0.194662	0.194662	DECODE	DECODE	0.716673	1325.85	MDD	CCT8	Proteiome	BRAIN	SMR	BrainMeta	SMR	-0.000493183	0.00826086	0.952394		37415601	10.3389/fgene.2023.1191264	Gedik et all Front Genet	BRAIN
CCT8	P50990	1623	TRANS	Cognition_Meta	DECODE_Specific	-,NA		0.194662	0.194662	DECODE	DECODE	0.716673	1325.85	BIP	CCT8	Proteiome	BRAIN	SMR	BrainMeta	SMR	0.0171333	0.018024	0.341816		37415601	10.3389/fgene.2023.1191264	Gedik et all Front Genet	BRAIN
CCT8	P50990	1623	TRANS	Cognition_Meta	DECODE_Specific	-,NA		0.194662	0.194662	DECODE	DECODE	0.716673	1325.85	SCZ	CCT8	Proteiome	BRAIN	SMR	BrainMeta	SMR	-0.00216878	0.0145494	0.881504		37415601	10.3389/fgene.2023.1191264	Gedik et all Front Genet	BRAIN
CCT8	P50990	1623	TRANS	Cognition_Meta	DECODE_Specific	-,NA		0.194662	0.194662	DECODE	DECODE	0.716673	1325.85	MDD	CCT8	Proteiome	BLOOD	SMR	eQTLGen	SMR	-0.000402977	0.00674987	0.952393		37415601	10.3389/fgene.2023.1191264	Gedik et all Front Genet	BLOOD
CCT8	P50990	1623	TRANS	Cognition_Meta	DECODE_Specific	-,NA		0.194662	0.194662	DECODE	DECODE	0.716673	1325.85	BIP	CCT8	Proteiome	BLOOD	SMR	eQTLGen	SMR	0.0139995	0.0147095	0.341233		37415601	10.3389/fgene.2023.1191264	Gedik et all Front Genet	BLOOD
CCT8	P50990	1623	TRANS	Cognition_Meta	DECODE_Specific	-,NA		0.194662	0.194662	DECODE	DECODE	0.716673	1325.85	SCZ	CCT8	Transcriptome	BRAIN_DLPFC	TWAS	CMC	FUSION	0.091		0.927519		31691811	10.1093/hmg/ddz253	Hall et al Hum Mol Genet	BRAIN
CCT8	P50990	1623	TRANS	Cognition_Meta	DECODE_Specific	-,NA		0.194662	0.194662	DECODE	DECODE	0.716673	1325.85	SCZ.Clozuk.2018	CCT8	Transcriptome	BRAIN	TWAS	PsychENCODE	FUSION	1.27085		0.204		30545856	10.1126/science.aat8127	Gandal et all science	BRAIN
CCT8	P50990	1623	TRANS	Cognition_Meta	DECODE_Specific	-,NA		0.194662	0.194662	DECODE	DECODE	0.716673	1325.85	BD.PGC.ruderferCell2018	CCT8	Transcriptome	BRAIN	TWAS	PsychENCODE	FUSION	1.76055		0.078315		30545856	10.1126/science.aat8127	Gandal et all science	BRAIN
CCT8	P50990	1623	TRANS	Cognition_Meta	DECODE_Specific	-,NA		0.194662	0.194662	DECODE	DECODE	0.716673	1325.85	Depression Howard et all	CCT8	Proteiome	BRAIN	PWAS	ROS/MAP	FUSION	-0.11945		0.90492		33846625	10.1038/s41593-021-00832-6	Wingo Nat Neurosci	BRAIN
CCT8	P50990	1623	TRANS	Depression_iPSYCH_2023	DECODE_Specific	-,NA		0.716968	0.716968	DECODE	DECODE	1.39922	4883.27	SCZ_PGC3	CCT8	Transcriptome	DLPFC	MR	CMC+GTEX	MendelianRandomization			0.083225		35460606	10.1016/j.ajhg.2022.04.004	Jiang eet all Am J Hum Genet	BRAIN
CCT8	P50990	1623	TRANS	Depression_iPSYCH_2023	DECODE_Specific	-,NA		0.716968	0.716968	DECODE	DECODE	1.39922	4883.27	SCZ_PGC3	CCT8	Transcriptome	DLPFC	MR	CMC+GTEX	MendelianRandomization			0.0812863		35460606	10.1016/j.ajhg.2022.04.004	Jiang eet all Am J Hum Genet	BRAIN
CCT8	P50990	1623	TRANS	Depression_iPSYCH_2023	DECODE_Specific	-,NA		0.716968	0.716968	DECODE	DECODE	1.39922	4883.27	SCZ_PGC3	CCT8	Transcriptome	DLPFC	MR	CMC+GTEX	MendelianRandomization			3.26373e-05		35460606	10.1016/j.ajhg.2022.04.004	Jiang eet all Am J Hum Genet	BRAIN
CCT8	P50990	1623	TRANS	Depression_iPSYCH_2023	DECODE_Specific	-,NA		0.716968	0.716968	DECODE	DECODE	1.39922	4883.27	SCZ_PGC3	CCT8	Transcriptome	DLPFC	MR	CMC+GTEX	EMIC			0.934729		35460606	10.1016/j.ajhg.2022.04.004	Jiang eet all Am J Hum Genet	BRAIN
CCT8	P50990	1623	TRANS	Depression_iPSYCH_2023	DECODE_Specific	-,NA		0.716968	0.716968	DECODE	DECODE	1.39922	4883.27	BIP_2019_Stahl_etall	CCT8	Transcriptome	DLPFC	MR	CMC+GTEX	MendelianRandomization			2.13938e-197		35460606	10.1016/j.ajhg.2022.04.004	Jiang eet all Am J Hum Genet	BRAIN
CCT8	P50990	1623	TRANS	Depression_iPSYCH_2023	DECODE_Specific	-,NA		0.716968	0.716968	DECODE	DECODE	1.39922	4883.27	BIP_2019_Stahl_etall	CCT8	Transcriptome	DLPFC	MR	CMC+GTEX	MendelianRandomization			3.22493e-186		35460606	10.1016/j.ajhg.2022.04.004	Jiang eet all Am J Hum Genet	BRAIN
CCT8	P50990	1623	TRANS	Depression_iPSYCH_2023	DECODE_Specific	-,NA		0.716968	0.716968	DECODE	DECODE	1.39922	4883.27	BIP_2019_Stahl_etall	CCT8	Transcriptome	DLPFC	MR	CMC+GTEX	MendelianRandomization			0		35460606	10.1016/j.ajhg.2022.04.004	Jiang eet all Am J Hum Genet	BRAIN
CCT8	P50990	1623	TRANS	Depression_iPSYCH_2023	DECODE_Specific	-,NA		0.716968	0.716968	DECODE	DECODE	1.39922	4883.27	BIP_2019_Stahl_etall	CCT8	Transcriptome	DLPFC	MR	CMC+GTEX	EMIC			0.00910686		35460606	10.1016/j.ajhg.2022.04.004	Jiang eet all Am J Hum Genet	BRAIN
CCT8	P50990	1623	TRANS	Depression_iPSYCH_2023	DECODE_Specific	-,NA		0.716968	0.716968	DECODE	DECODE	1.39922	4883.27	Deepression_Wray_tall	CCT8	Transcriptome	BRAIN DLPFC	MR	PsychENCODE	TwoSampleMR	0	0.01	0.734		35296807	10.1038/s41380-022-01507-9	Deng et all Mol Psychiatry	BRAIN
CCT8	P50990	1623	TRANS	Depression_iPSYCH_2023	DECODE_Specific	-,NA		0.716968	0.716968	DECODE	DECODE	1.39922	4883.27	Deepression_Wray_tall	CCT8	Transcriptome	BLOOD	MR	GTEx	TwoSampleMR	0	0.02	0.952		35296807	10.1038/s41380-022-01507-9	Deng et all Mol Psychiatry	BLOOD
CCT8	P50990	1623	TRANS	Depression_iPSYCH_2023	DECODE_Specific	-,NA		0.716968	0.716968	DECODE	DECODE	1.39922	4883.27	SCZ_PGC3	CCT8	Transcriptome	DLPFC	SMR	CMC+GTEX	SMR	0.015162	0.01323	0.251781		35460606	10.1016/j.ajhg.2022.04.004	Jiang eet all Am J Hum Genet	BRAIN
CCT8	P50990	1623	TRANS	Depression_iPSYCH_2023	DECODE_Specific	-,NA		0.716968	0.716968	DECODE	DECODE	1.39922	4883.27	SCZ_PGC3	CCT8	Transcriptome_Transcriptlvel	DLPFC	SMR	CMC+GTEX	SMR	-0.042769	0.0324228	0.187136		35460606	10.1016/j.ajhg.2022.04.004	Jiang eet all Am J Hum Genet	BRAIN
CCT8	P50990	1623	TRANS	Depression_iPSYCH_2023	DECODE_Specific	-,NA		0.716968	0.716968	DECODE	DECODE	1.39922	4883.27	SCZ_PGC3	CCT8	Transcriptome_Transcriptlvel	DLPFC	SMR	CMC+GTEX	SMR	0.0153501	0.0133961	0.251852		35460606	10.1016/j.ajhg.2022.04.004	Jiang eet all Am J Hum Genet	BRAIN
CCT8	P50990	1623	TRANS	Depression_iPSYCH_2023	DECODE_Specific	-,NA		0.716968	0.716968	DECODE	DECODE	1.39922	4883.27	SCZ.Clozuk.2018	CCT8	Transcriptome	BRAIN	SMR	PsychENCODE	SMR	0.00327855	0.0182893	0.858		30545856	10.1126/science.aat8127	Gandal et all science	BRAIN
CCT8	P50990	1623	TRANS	Depression_iPSYCH_2023	DECODE_Specific	-,NA		0.716968	0.716968	DECODE	DECODE	1.39922	4883.27	BD.PGC.ruderferCell2018	CCT8	Transcriptome	BRAIN	SMR	PsychENCODE	SMR	0.0177008	0.0280882	0.528573		30545856	10.1126/science.aat8127	Gandal et all science	BRAIN
CCT8	P50990	1623	TRANS	Depression_iPSYCH_2023	DECODE_Specific	-,NA		0.716968	0.716968	DECODE	DECODE	1.39922	4883.27	SCZ	CCT8	Proteiome	BLOOD	SMR	eQTLGen	SMR	-0.00177209	0.0118878	0.8815		37415601	10.3389/fgene.2023.1191264	Gedik et all Front Genet	BLOOD
CCT8	P50990	1623	TRANS	Depression_iPSYCH_2023	DECODE_Specific	-,NA		0.716968	0.716968	DECODE	DECODE	1.39922	4883.27	MDD	CCT8	Proteiome	BRAIN	SMR	BrainMeta	SMR	-0.000493183	0.00826086	0.952394		37415601	10.3389/fgene.2023.1191264	Gedik et all Front Genet	BRAIN
CCT8	P50990	1623	TRANS	Depression_iPSYCH_2023	DECODE_Specific	-,NA		0.716968	0.716968	DECODE	DECODE	1.39922	4883.27	BIP	CCT8	Proteiome	BRAIN	SMR	BrainMeta	SMR	0.0171333	0.018024	0.341816		37415601	10.3389/fgene.2023.1191264	Gedik et all Front Genet	BRAIN
CCT8	P50990	1623	TRANS	Depression_iPSYCH_2023	DECODE_Specific	-,NA		0.716968	0.716968	DECODE	DECODE	1.39922	4883.27	SCZ	CCT8	Proteiome	BRAIN	SMR	BrainMeta	SMR	-0.00216878	0.0145494	0.881504		37415601	10.3389/fgene.2023.1191264	Gedik et all Front Genet	BRAIN
CCT8	P50990	1623	TRANS	Depression_iPSYCH_2023	DECODE_Specific	-,NA		0.716968	0.716968	DECODE	DECODE	1.39922	4883.27	MDD	CCT8	Proteiome	BLOOD	SMR	eQTLGen	SMR	-0.000402977	0.00674987	0.952393		37415601	10.3389/fgene.2023.1191264	Gedik et all Front Genet	BLOOD
CCT8	P50990	1623	TRANS	Depression_iPSYCH_2023	DECODE_Specific	-,NA		0.716968	0.716968	DECODE	DECODE	1.39922	4883.27	BIP	CCT8	Proteiome	BLOOD	SMR	eQTLGen	SMR	0.0139995	0.0147095	0.341233		37415601	10.3389/fgene.2023.1191264	Gedik et all Front Genet	BLOOD
CCT8	P50990	1623	TRANS	Depression_iPSYCH_2023	DECODE_Specific	-,NA		0.716968	0.716968	DECODE	DECODE	1.39922	4883.27	SCZ	CCT8	Transcriptome	BRAIN_DLPFC	TWAS	CMC	FUSION	0.091		0.927519		31691811	10.1093/hmg/ddz253	Hall et al Hum Mol Genet	BRAIN
CCT8	P50990	1623	TRANS	Depression_iPSYCH_2023	DECODE_Specific	-,NA		0.716968	0.716968	DECODE	DECODE	1.39922	4883.27	SCZ.Clozuk.2018	CCT8	Transcriptome	BRAIN	TWAS	PsychENCODE	FUSION	1.27085		0.204		30545856	10.1126/science.aat8127	Gandal et all science	BRAIN
CCT8	P50990	1623	TRANS	Depression_iPSYCH_2023	DECODE_Specific	-,NA		0.716968	0.716968	DECODE	DECODE	1.39922	4883.27	BD.PGC.ruderferCell2018	CCT8	Transcriptome	BRAIN	TWAS	PsychENCODE	FUSION	1.76055		0.078315		30545856	10.1126/science.aat8127	Gandal et all science	BRAIN
CCT8	P50990	1623	TRANS	Depression_iPSYCH_2023	DECODE_Specific	-,NA		0.716968	0.716968	DECODE	DECODE	1.39922	4883.27	Depression Howard et all	CCT8	Proteiome	BRAIN	PWAS	ROS/MAP	FUSION	-0.11945		0.90492		33846625	10.1038/s41593-021-00832-6	Wingo Nat Neurosci	BRAIN
CCT8	P50990	1623	TRANS	PGC3_SCZ_NoUKB	DECODE_Specific	-,NA		0.890938	0.890938	DECODE	DECODE	1.3664	6068.18	SCZ_PGC3	CCT8	Transcriptome	DLPFC	MR	CMC+GTEX	MendelianRandomization			0.083225		35460606	10.1016/j.ajhg.2022.04.004	Jiang eet all Am J Hum Genet	BRAIN
CCT8	P50990	1623	TRANS	PGC3_SCZ_NoUKB	DECODE_Specific	-,NA		0.890938	0.890938	DECODE	DECODE	1.3664	6068.18	SCZ_PGC3	CCT8	Transcriptome	DLPFC	MR	CMC+GTEX	MendelianRandomization			0.0812863		35460606	10.1016/j.ajhg.2022.04.004	Jiang eet all Am J Hum Genet	BRAIN
CCT8	P50990	1623	TRANS	PGC3_SCZ_NoUKB	DECODE_Specific	-,NA		0.890938	0.890938	DECODE	DECODE	1.3664	6068.18	SCZ_PGC3	CCT8	Transcriptome	DLPFC	MR	CMC+GTEX	MendelianRandomization			3.26373e-05		35460606	10.1016/j.ajhg.2022.04.004	Jiang eet all Am J Hum Genet	BRAIN
CCT8	P50990	1623	TRANS	PGC3_SCZ_NoUKB	DECODE_Specific	-,NA		0.890938	0.890938	DECODE	DECODE	1.3664	6068.18	SCZ_PGC3	CCT8	Transcriptome	DLPFC	MR	CMC+GTEX	EMIC			0.934729		35460606	10.1016/j.ajhg.2022.04.004	Jiang eet all Am J Hum Genet	BRAIN
CCT8	P50990	1623	TRANS	PGC3_SCZ_NoUKB	DECODE_Specific	-,NA		0.890938	0.890938	DECODE	DECODE	1.3664	6068.18	BIP_2019_Stahl_etall	CCT8	Transcriptome	DLPFC	MR	CMC+GTEX	MendelianRandomization			2.13938e-197		35460606	10.1016/j.ajhg.2022.04.004	Jiang eet all Am J Hum Genet	BRAIN
CCT8	P50990	1623	TRANS	PGC3_SCZ_NoUKB	DECODE_Specific	-,NA		0.890938	0.890938	DECODE	DECODE	1.3664	6068.18	BIP_2019_Stahl_etall	CCT8	Transcriptome	DLPFC	MR	CMC+GTEX	MendelianRandomization			3.22493e-186		35460606	10.1016/j.ajhg.2022.04.004	Jiang eet all Am J Hum Genet	BRAIN
CCT8	P50990	1623	TRANS	PGC3_SCZ_NoUKB	DECODE_Specific	-,NA		0.890938	0.890938	DECODE	DECODE	1.3664	6068.18	BIP_2019_Stahl_etall	CCT8	Transcriptome	DLPFC	MR	CMC+GTEX	MendelianRandomization			0		35460606	10.1016/j.ajhg.2022.04.004	Jiang eet all Am J Hum Genet	BRAIN
CCT8	P50990	1623	TRANS	PGC3_SCZ_NoUKB	DECODE_Specific	-,NA		0.890938	0.890938	DECODE	DECODE	1.3664	6068.18	BIP_2019_Stahl_etall	CCT8	Transcriptome	DLPFC	MR	CMC+GTEX	EMIC			0.00910686		35460606	10.1016/j.ajhg.2022.04.004	Jiang eet all Am J Hum Genet	BRAIN
CCT8	P50990	1623	TRANS	PGC3_SCZ_NoUKB	DECODE_Specific	-,NA		0.890938	0.890938	DECODE	DECODE	1.3664	6068.18	Deepression_Wray_tall	CCT8	Transcriptome	BRAIN DLPFC	MR	PsychENCODE	TwoSampleMR	0	0.01	0.734		35296807	10.1038/s41380-022-01507-9	Deng et all Mol Psychiatry	BRAIN
CCT8	P50990	1623	TRANS	PGC3_SCZ_NoUKB	DECODE_Specific	-,NA		0.890938	0.890938	DECODE	DECODE	1.3664	6068.18	Deepression_Wray_tall	CCT8	Transcriptome	BLOOD	MR	GTEx	TwoSampleMR	0	0.02	0.952		35296807	10.1038/s41380-022-01507-9	Deng et all Mol Psychiatry	BLOOD
CCT8	P50990	1623	TRANS	PGC3_SCZ_NoUKB	DECODE_Specific	-,NA		0.890938	0.890938	DECODE	DECODE	1.3664	6068.18	SCZ_PGC3	CCT8	Transcriptome	DLPFC	SMR	CMC+GTEX	SMR	0.015162	0.01323	0.251781		35460606	10.1016/j.ajhg.2022.04.004	Jiang eet all Am J Hum Genet	BRAIN
CCT8	P50990	1623	TRANS	PGC3_SCZ_NoUKB	DECODE_Specific	-,NA		0.890938	0.890938	DECODE	DECODE	1.3664	6068.18	SCZ_PGC3	CCT8	Transcriptome_Transcriptlvel	DLPFC	SMR	CMC+GTEX	SMR	-0.042769	0.0324228	0.187136		35460606	10.1016/j.ajhg.2022.04.004	Jiang eet all Am J Hum Genet	BRAIN
CCT8	P50990	1623	TRANS	PGC3_SCZ_NoUKB	DECODE_Specific	-,NA		0.890938	0.890938	DECODE	DECODE	1.3664	6068.18	SCZ_PGC3	CCT8	Transcriptome_Transcriptlvel	DLPFC	SMR	CMC+GTEX	SMR	0.0153501	0.0133961	0.251852		35460606	10.1016/j.ajhg.2022.04.004	Jiang eet all Am J Hum Genet	BRAIN
CCT8	P50990	1623	TRANS	PGC3_SCZ_NoUKB	DECODE_Specific	-,NA		0.890938	0.890938	DECODE	DECODE	1.3664	6068.18	SCZ.Clozuk.2018	CCT8	Transcriptome	BRAIN	SMR	PsychENCODE	SMR	0.00327855	0.0182893	0.858		30545856	10.1126/science.aat8127	Gandal et all science	BRAIN
CCT8	P50990	1623	TRANS	PGC3_SCZ_NoUKB	DECODE_Specific	-,NA		0.890938	0.890938	DECODE	DECODE	1.3664	6068.18	BD.PGC.ruderferCell2018	CCT8	Transcriptome	BRAIN	SMR	PsychENCODE	SMR	0.0177008	0.0280882	0.528573		30545856	10.1126/science.aat8127	Gandal et all science	BRAIN
CCT8	P50990	1623	TRANS	PGC3_SCZ_NoUKB	DECODE_Specific	-,NA		0.890938	0.890938	DECODE	DECODE	1.3664	6068.18	SCZ	CCT8	Proteiome	BLOOD	SMR	eQTLGen	SMR	-0.00177209	0.0118878	0.8815		37415601	10.3389/fgene.2023.1191264	Gedik et all Front Genet	BLOOD
CCT8	P50990	1623	TRANS	PGC3_SCZ_NoUKB	DECODE_Specific	-,NA		0.890938	0.890938	DECODE	DECODE	1.3664	6068.18	MDD	CCT8	Proteiome	BRAIN	SMR	BrainMeta	SMR	-0.000493183	0.00826086	0.952394		37415601	10.3389/fgene.2023.1191264	Gedik et all Front Genet	BRAIN
CCT8	P50990	1623	TRANS	PGC3_SCZ_NoUKB	DECODE_Specific	-,NA		0.890938	0.890938	DECODE	DECODE	1.3664	6068.18	BIP	CCT8	Proteiome	BRAIN	SMR	BrainMeta	SMR	0.0171333	0.018024	0.341816		37415601	10.3389/fgene.2023.1191264	Gedik et all Front Genet	BRAIN
CCT8	P50990	1623	TRANS	PGC3_SCZ_NoUKB	DECODE_Specific	-,NA		0.890938	0.890938	DECODE	DECODE	1.3664	6068.18	SCZ	CCT8	Proteiome	BRAIN	SMR	BrainMeta	SMR	-0.00216878	0.0145494	0.881504		37415601	10.3389/fgene.2023.1191264	Gedik et all Front Genet	BRAIN
CCT8	P50990	1623	TRANS	PGC3_SCZ_NoUKB	DECODE_Specific	-,NA		0.890938	0.890938	DECODE	DECODE	1.3664	6068.18	MDD	CCT8	Proteiome	BLOOD	SMR	eQTLGen	SMR	-0.000402977	0.00674987	0.952393		37415601	10.3389/fgene.2023.1191264	Gedik et all Front Genet	BLOOD
CCT8	P50990	1623	TRANS	PGC3_SCZ_NoUKB	DECODE_Specific	-,NA		0.890938	0.890938	DECODE	DECODE	1.3664	6068.18	BIP	CCT8	Proteiome	BLOOD	SMR	eQTLGen	SMR	0.0139995	0.0147095	0.341233		37415601	10.3389/fgene.2023.1191264	Gedik et all Front Genet	BLOOD
CCT8	P50990	1623	TRANS	PGC3_SCZ_NoUKB	DECODE_Specific	-,NA		0.890938	0.890938	DECODE	DECODE	1.3664	6068.18	SCZ	CCT8	Transcriptome	BRAIN_DLPFC	TWAS	CMC	FUSION	0.091		0.927519		31691811	10.1093/hmg/ddz253	Hall et al Hum Mol Genet	BRAIN
CCT8	P50990	1623	TRANS	PGC3_SCZ_NoUKB	DECODE_Specific	-,NA		0.890938	0.890938	DECODE	DECODE	1.3664	6068.18	SCZ.Clozuk.2018	CCT8	Transcriptome	BRAIN	TWAS	PsychENCODE	FUSION	1.27085		0.204		30545856	10.1126/science.aat8127	Gandal et all science	BRAIN
CCT8	P50990	1623	TRANS	PGC3_SCZ_NoUKB	DECODE_Specific	-,NA		0.890938	0.890938	DECODE	DECODE	1.3664	6068.18	BD.PGC.ruderferCell2018	CCT8	Transcriptome	BRAIN	TWAS	PsychENCODE	FUSION	1.76055		0.078315		30545856	10.1126/science.aat8127	Gandal et all science	BRAIN
CCT8	P50990	1623	TRANS	PGC3_SCZ_NoUKB	DECODE_Specific	-,NA		0.890938	0.890938	DECODE	DECODE	1.3664	6068.18	Depression Howard et all	CCT8	Proteiome	BRAIN	PWAS	ROS/MAP	FUSION	-0.11945		0.90492		33846625	10.1038/s41593-021-00832-6	Wingo Nat Neurosci	BRAIN
CD101	Q93033	5949	CIS	Cognition_Meta	UKBB-PPP_Specific	NA,-		0.270145	0.270145	UKBB_PPP	UKBB_PPP	0.943741	1009.8	Deepression_Wray_tall	CD101	Transcriptome	BLOOD	MR	GTEx	TwoSampleMR	-0.02	0.01	0.157		35296807	10.1038/s41380-022-01507-9	Deng et all Mol Psychiatry	BLOOD
CD101	Q93033	5949	CIS	Cognition_Meta	UKBB-PPP_Specific	NA,-		0.270145	0.270145	UKBB_PPP	UKBB_PPP	0.943741	1009.8	SCZ	CD101	Proteiome	BLOOD	SMR	eQTLGen	SMR	0.0148028	0.0198239	0.455237		37415601	10.3389/fgene.2023.1191264	Gedik et all Front Genet	BLOOD
CD101	Q93033	5949	CIS	Cognition_Meta	UKBB-PPP_Specific	NA,-		0.270145	0.270145	UKBB_PPP	UKBB_PPP	0.943741	1009.8	MDD	CD101	Proteiome	BLOOD	SMR	eQTLGen	SMR	-0.0134467	0.0095082	0.157297		37415601	10.3389/fgene.2023.1191264	Gedik et all Front Genet	BLOOD
CD101	Q93033	5949	CIS	Cognition_Meta	UKBB-PPP_Specific	NA,-		0.270145	0.270145	UKBB_PPP	UKBB_PPP	0.943741	1009.8	BIP	CD101	Proteiome	BLOOD	SMR	eQTLGen	SMR	0.0195863	0.0216796	0.366289		37415601	10.3389/fgene.2023.1191264	Gedik et all Front Genet	BLOOD
CD101	Q93033	5949	CIS	Depression_iPSYCH_2023	UKBB-PPP_Specific	NA,+		0.675364	0.675364	UKBB_PPP	UKBB_PPP	1.28736	2524.51	Deepression_Wray_tall	CD101	Transcriptome	BLOOD	MR	GTEx	TwoSampleMR	-0.02	0.01	0.157		35296807	10.1038/s41380-022-01507-9	Deng et all Mol Psychiatry	BLOOD
CD101	Q93033	5949	CIS	Depression_iPSYCH_2023	UKBB-PPP_Specific	NA,+		0.675364	0.675364	UKBB_PPP	UKBB_PPP	1.28736	2524.51	SCZ	CD101	Proteiome	BLOOD	SMR	eQTLGen	SMR	0.0148028	0.0198239	0.455237		37415601	10.3389/fgene.2023.1191264	Gedik et all Front Genet	BLOOD
CD101	Q93033	5949	CIS	Depression_iPSYCH_2023	UKBB-PPP_Specific	NA,+		0.675364	0.675364	UKBB_PPP	UKBB_PPP	1.28736	2524.51	MDD	CD101	Proteiome	BLOOD	SMR	eQTLGen	SMR	-0.0134467	0.0095082	0.157297		37415601	10.3389/fgene.2023.1191264	Gedik et all Front Genet	BLOOD
CD101	Q93033	5949	CIS	Depression_iPSYCH_2023	UKBB-PPP_Specific	NA,+		0.675364	0.675364	UKBB_PPP	UKBB_PPP	1.28736	2524.51	BIP	CD101	Proteiome	BLOOD	SMR	eQTLGen	SMR	0.0195863	0.0216796	0.366289		37415601	10.3389/fgene.2023.1191264	Gedik et all Front Genet	BLOOD
CD101	Q93033	5949	CIS	PGC3_SCZ_NoUKB	UKBB-PPP_Specific	NA,+		0.849936	0.849936	UKBB_PPP	UKBB_PPP	1.37833	3177.06	Deepression_Wray_tall	CD101	Transcriptome	BLOOD	MR	GTEx	TwoSampleMR	-0.02	0.01	0.157		35296807	10.1038/s41380-022-01507-9	Deng et all Mol Psychiatry	BLOOD
CD101	Q93033	5949	CIS	PGC3_SCZ_NoUKB	UKBB-PPP_Specific	NA,+		0.849936	0.849936	UKBB_PPP	UKBB_PPP	1.37833	3177.06	SCZ	CD101	Proteiome	BLOOD	SMR	eQTLGen	SMR	0.0148028	0.0198239	0.455237		37415601	10.3389/fgene.2023.1191264	Gedik et all Front Genet	BLOOD
CD101	Q93033	5949	CIS	PGC3_SCZ_NoUKB	UKBB-PPP_Specific	NA,+		0.849936	0.849936	UKBB_PPP	UKBB_PPP	1.37833	3177.06	MDD	CD101	Proteiome	BLOOD	SMR	eQTLGen	SMR	-0.0134467	0.0095082	0.157297		37415601	10.3389/fgene.2023.1191264	Gedik et all Front Genet	BLOOD
CD101	Q93033	5949	CIS	PGC3_SCZ_NoUKB	UKBB-PPP_Specific	NA,+		0.849936	0.849936	UKBB_PPP	UKBB_PPP	1.37833	3177.06	BIP	CD101	Proteiome	BLOOD	SMR	eQTLGen	SMR	0.0195863	0.0216796	0.366289		37415601	10.3389/fgene.2023.1191264	Gedik et all Front Genet	BLOOD
CD101	Q93033	5949	CIS	BIP_PGC3_noukb	UKBB-PPP_Specific	NA,+		0.981044	0.981044	UKBB_PPP	UKBB_PPP	1.44205	3667.14	Deepression_Wray_tall	CD101	Transcriptome	BLOOD	MR	GTEx	TwoSampleMR	-0.02	0.01	0.157		35296807	10.1038/s41380-022-01507-9	Deng et all Mol Psychiatry	BLOOD
CD101	Q93033	5949	CIS	BIP_PGC3_noukb	UKBB-PPP_Specific	NA,+		0.981044	0.981044	UKBB_PPP	UKBB_PPP	1.44205	3667.14	SCZ	CD101	Proteiome	BLOOD	SMR	eQTLGen	SMR	0.0148028	0.0198239	0.455237		37415601	10.3389/fgene.2023.1191264	Gedik et all Front Genet	BLOOD
CD101	Q93033	5949	CIS	BIP_PGC3_noukb	UKBB-PPP_Specific	NA,+		0.981044	0.981044	UKBB_PPP	UKBB_PPP	1.44205	3667.14	MDD	CD101	Proteiome	BLOOD	SMR	eQTLGen	SMR	-0.0134467	0.0095082	0.157297		37415601	10.3389/fgene.2023.1191264	Gedik et all Front Genet	BLOOD
CD101	Q93033	5949	CIS	BIP_PGC3_noukb	UKBB-PPP_Specific	NA,+		0.981044	0.981044	UKBB_PPP	UKBB_PPP	1.44205	3667.14	BIP	CD101	Proteiome	BLOOD	SMR	eQTLGen	SMR	0.0195863	0.0216796	0.366289		37415601	10.3389/fgene.2023.1191264	Gedik et all Front Genet	BLOOD
CD101	Q93033	5949	TRANS	BIP_PGC3_noukb	UKBB-PPP_Specific	NA,-		0.140341	0.140341	UKBB_PPP	UKBB_PPP	0.415051	955.863	Deepression_Wray_tall	CD101	Transcriptome	BLOOD	MR	GTEx	TwoSampleMR	-0.02	0.01	0.157		35296807	10.1038/s41380-022-01507-9	Deng et all Mol Psychiatry	BLOOD
CD101	Q93033	5949	TRANS	BIP_PGC3_noukb	UKBB-PPP_Specific	NA,-		0.140341	0.140341	UKBB_PPP	UKBB_PPP	0.415051	955.863	SCZ	CD101	Proteiome	BLOOD	SMR	eQTLGen	SMR	0.0148028	0.0198239	0.455237		37415601	10.3389/fgene.2023.1191264	Gedik et all Front Genet	BLOOD
CD101	Q93033	5949	TRANS	BIP_PGC3_noukb	UKBB-PPP_Specific	NA,-		0.140341	0.140341	UKBB_PPP	UKBB_PPP	0.415051	955.863	MDD	CD101	Proteiome	BLOOD	SMR	eQTLGen	SMR	-0.0134467	0.0095082	0.157297		37415601	10.3389/fgene.2023.1191264	Gedik et all Front Genet	BLOOD
CD101	Q93033	5949	TRANS	BIP_PGC3_noukb	UKBB-PPP_Specific	NA,-		0.140341	0.140341	UKBB_PPP	UKBB_PPP	0.415051	955.863	BIP	CD101	Proteiome	BLOOD	SMR	eQTLGen	SMR	0.0195863	0.0216796	0.366289		37415601	10.3389/fgene.2023.1191264	Gedik et all Front Genet	BLOOD
CD101	Q93033	5949	TRANS	Depression_iPSYCH_2023	UKBB-PPP_Specific	NA,-		0.0444232	0.0444232	UKBB_PPP	UKBB_PPP	0.998569	302.567	Deepression_Wray_tall	CD101	Transcriptome	BLOOD	MR	GTEx	TwoSampleMR	-0.02	0.01	0.157		35296807	10.1038/s41380-022-01507-9	Deng et all Mol Psychiatry	BLOOD
CD101	Q93033	5949	TRANS	Depression_iPSYCH_2023	UKBB-PPP_Specific	NA,-		0.0444232	0.0444232	UKBB_PPP	UKBB_PPP	0.998569	302.567	SCZ	CD101	Proteiome	BLOOD	SMR	eQTLGen	SMR	0.0148028	0.0198239	0.455237		37415601	10.3389/fgene.2023.1191264	Gedik et all Front Genet	BLOOD
CD101	Q93033	5949	TRANS	Depression_iPSYCH_2023	UKBB-PPP_Specific	NA,-		0.0444232	0.0444232	UKBB_PPP	UKBB_PPP	0.998569	302.567	MDD	CD101	Proteiome	BLOOD	SMR	eQTLGen	SMR	-0.0134467	0.0095082	0.157297		37415601	10.3389/fgene.2023.1191264	Gedik et all Front Genet	BLOOD
CD101	Q93033	5949	TRANS	Depression_iPSYCH_2023	UKBB-PPP_Specific	NA,-		0.0444232	0.0444232	UKBB_PPP	UKBB_PPP	0.998569	302.567	BIP	CD101	Proteiome	BLOOD	SMR	eQTLGen	SMR	0.0195863	0.0216796	0.366289		37415601	10.3389/fgene.2023.1191264	Gedik et all Front Genet	BLOOD
CD101	Q93033	5949	TRANS	PGC3_SCZ_NoUKB	UKBB-PPP_Specific	NA,-		0.232916	0.232916	UKBB_PPP	UKBB_PPP	0.659622	1586.39	Deepression_Wray_tall	CD101	Transcriptome	BLOOD	MR	GTEx	TwoSampleMR	-0.02	0.01	0.157		35296807	10.1038/s41380-022-01507-9	Deng et all Mol Psychiatry	BLOOD
CD101	Q93033	5949	TRANS	PGC3_SCZ_NoUKB	UKBB-PPP_Specific	NA,-		0.232916	0.232916	UKBB_PPP	UKBB_PPP	0.659622	1586.39	SCZ	CD101	Proteiome	BLOOD	SMR	eQTLGen	SMR	0.0148028	0.0198239	0.455237		37415601	10.3389/fgene.2023.1191264	Gedik et all Front Genet	BLOOD
CD101	Q93033	5949	TRANS	PGC3_SCZ_NoUKB	UKBB-PPP_Specific	NA,-		0.232916	0.232916	UKBB_PPP	UKBB_PPP	0.659622	1586.39	MDD	CD101	Proteiome	BLOOD	SMR	eQTLGen	SMR	-0.0134467	0.0095082	0.157297		37415601	10.3389/fgene.2023.1191264	Gedik et all Front Genet	BLOOD
CD101	Q93033	5949	TRANS	PGC3_SCZ_NoUKB	UKBB-PPP_Specific	NA,-		0.232916	0.232916	UKBB_PPP	UKBB_PPP	0.659622	1586.39	BIP	CD101	Proteiome	BLOOD	SMR	eQTLGen	SMR	0.0195863	0.0216796	0.366289		37415601	10.3389/fgene.2023.1191264	Gedik et all Front Genet	BLOOD
CD109	Q6YHK3	21685	CIS	PGC3_SCZ_NoUKB	BOTH	-,-	0.327315	0.118069	0.836165	DECODE	UKBB_PPP	0.649032	441.342	Bipolar disorder	CD109	Proteome	PLASMA	MR	INTERVAL	TwoSampleMR	-0.017359	0.0226506	0.443449		36280454	https://doi.org/10.1016/j.biopsych.2022.08.015	Lu et al Biol Psychiatry	BLOOD
CD109	Q6YHK3	21685	CIS	PGC3_SCZ_NoUKB	BOTH	-,-	0.327315	0.118069	0.836165	DECODE	UKBB_PPP	0.649032	441.342	Bipolar disorder	CD109	Proteome	PLASMA	MR	AGES	TwoSampleMR	-0.0157981	0.0176692	0.371266		36280454	https://doi.org/10.1016/j.biopsych.2022.08.015	Lu et al Biol Psychiatry	BLOOD
CD109	Q6YHK3	21685	CIS	PGC3_SCZ_NoUKB	BOTH	-,-	0.327315	0.118069	0.836165	DECODE	UKBB_PPP	0.649032	441.342	Bipolar disorder	CD109	Proteome	PLASMA	MR	FENLAND	TwoSampleMR	-0.0243317	0.0236226	0.303002		36280454	https://doi.org/10.1016/j.biopsych.2022.08.015	Lu et al Biol Psychiatry	BLOOD
CD109	Q6YHK3	21685	CIS	PGC3_SCZ_NoUKB	BOTH	-,-	0.327315	0.118069	0.836165	DECODE	UKBB_PPP	0.649032	441.342	Major depressive disorder	CD109	Proteome	PLASMA	MR	INTERVAL	TwoSampleMR	0.00337349	0.0103614	0.744741		36280454	https://doi.org/10.1016/j.biopsych.2022.08.015	Lu et al Biol Psychiatry	BLOOD
CD109	Q6YHK3	21685	CIS	PGC3_SCZ_NoUKB	BOTH	-,-	0.327315	0.118069	0.836165	DECODE	UKBB_PPP	0.649032	441.342	Major depressive disorder	CD109	Proteome	PLASMA	MR	AGES	TwoSampleMR	0.00319549	0.00808271	0.692585		36280454	https://doi.org/10.1016/j.biopsych.2022.08.015	Lu et al Biol Psychiatry	BLOOD
CD109	Q6YHK3	21685	CIS	PGC3_SCZ_NoUKB	BOTH	-,-	0.327315	0.118069	0.836165	DECODE	UKBB_PPP	0.649032	441.342	Major depressive disorder	CD109	Proteome	PLASMA	MR	FENLAND	TwoSampleMR	-0.00509931	0.0100485	0.611827		36280454	https://doi.org/10.1016/j.biopsych.2022.08.015	Lu et al Biol Psychiatry	BLOOD
CD109	Q6YHK3	21685	CIS	PGC3_SCZ_NoUKB	BOTH	-,-	0.327315	0.118069	0.836165	DECODE	UKBB_PPP	0.649032	441.342	Schizophrenia	CD109	Proteome	PLASMA	MR	INTERVAL	TwoSampleMR	-0.0445731	0.0185542	0.0162915		36280454	https://doi.org/10.1016/j.biopsych.2022.08.015	Lu et al Biol Psychiatry	BLOOD
CD109	Q6YHK3	21685	CIS	PGC3_SCZ_NoUKB	BOTH	-,-	0.327315	0.118069	0.836165	DECODE	UKBB_PPP	0.649032	441.342	Schizophrenia	CD109	Proteome	PLASMA	MR	AGES	TwoSampleMR	-0.0355268	0.0144737	0.014105		36280454	https://doi.org/10.1016/j.biopsych.2022.08.015	Lu et al Biol Psychiatry	BLOOD
CD109	Q6YHK3	21685	CIS	PGC3_SCZ_NoUKB	BOTH	-,-	0.327315	0.118069	0.836165	DECODE	UKBB_PPP	0.649032	441.342	Schizophrenia	CD109	Proteome	PLASMA	MR	FENLAND	TwoSampleMR	-0.0374353	0.0223116	0.0933782		36280454	https://doi.org/10.1016/j.biopsych.2022.08.015	Lu et al Biol Psychiatry	BLOOD
CD109	Q6YHK3	21685	CIS	PGC3_SCZ_NoUKB	BOTH	-,-	0.327315	0.118069	0.836165	DECODE	UKBB_PPP	0.649032	441.342	SCZ_PGC3	CD109	Transcriptome	DLPFC	MR	CMC+GTEX	MendelianRandomization			0.0367431		35460606	10.1016/j.ajhg.2022.04.004	Jiang eet all Am J Hum Genet	BRAIN
CD109	Q6YHK3	21685	CIS	PGC3_SCZ_NoUKB	BOTH	-,-	0.327315	0.118069	0.836165	DECODE	UKBB_PPP	0.649032	441.342	SCZ_PGC3	CD109	Transcriptome	DLPFC	MR	CMC+GTEX	MendelianRandomization			0.0281096		35460606	10.1016/j.ajhg.2022.04.004	Jiang eet all Am J Hum Genet	BRAIN
CD109	Q6YHK3	21685	CIS	PGC3_SCZ_NoUKB	BOTH	-,-	0.327315	0.118069	0.836165	DECODE	UKBB_PPP	0.649032	441.342	SCZ_PGC3	CD109	Transcriptome	DLPFC	MR	CMC+GTEX	MendelianRandomization			0.055281		35460606	10.1016/j.ajhg.2022.04.004	Jiang eet all Am J Hum Genet	BRAIN
CD109	Q6YHK3	21685	CIS	PGC3_SCZ_NoUKB	BOTH	-,-	0.327315	0.118069	0.836165	DECODE	UKBB_PPP	0.649032	441.342	SCZ_PGC3	CD109	Transcriptome	DLPFC	MR	CMC+GTEX	EMIC			0.243482		35460606	10.1016/j.ajhg.2022.04.004	Jiang eet all Am J Hum Genet	BRAIN
CD109	Q6YHK3	21685	CIS	PGC3_SCZ_NoUKB	BOTH	-,-	0.327315	0.118069	0.836165	DECODE	UKBB_PPP	0.649032	441.342	BIP_2019_Stahl_etall	CD109	Transcriptome	DLPFC	MR	CMC+GTEX	MendelianRandomization			0.511913		35460606	10.1016/j.ajhg.2022.04.004	Jiang eet all Am J Hum Genet	BRAIN
CD109	Q6YHK3	21685	CIS	PGC3_SCZ_NoUKB	BOTH	-,-	0.327315	0.118069	0.836165	DECODE	UKBB_PPP	0.649032	441.342	BIP_2019_Stahl_etall	CD109	Transcriptome	DLPFC	MR	CMC+GTEX	MendelianRandomization			0.512968		35460606	10.1016/j.ajhg.2022.04.004	Jiang eet all Am J Hum Genet	BRAIN
CD109	Q6YHK3	21685	CIS	PGC3_SCZ_NoUKB	BOTH	-,-	0.327315	0.118069	0.836165	DECODE	UKBB_PPP	0.649032	441.342	BIP_2019_Stahl_etall	CD109	Transcriptome	DLPFC	MR	CMC+GTEX	MendelianRandomization			0.914675		35460606	10.1016/j.ajhg.2022.04.004	Jiang eet all Am J Hum Genet	BRAIN
CD109	Q6YHK3	21685	CIS	PGC3_SCZ_NoUKB	BOTH	-,-	0.327315	0.118069	0.836165	DECODE	UKBB_PPP	0.649032	441.342	BIP_2019_Stahl_etall	CD109	Transcriptome	DLPFC	MR	CMC+GTEX	EMIC			0.806032		35460606	10.1016/j.ajhg.2022.04.004	Jiang eet all Am J Hum Genet	BRAIN
CD109	Q6YHK3	21685	CIS	PGC3_SCZ_NoUKB	BOTH	-,-	0.327315	0.118069	0.836165	DECODE	UKBB_PPP	0.649032	441.342	Deepression_Wray_tall	CD109	Transcriptome	BRAIN DLPFC	MR	PsychENCODE	TwoSampleMR	0	0.01	0.919		35296807	10.1038/s41380-022-01507-9	Deng et all Mol Psychiatry	BRAIN
CD109	Q6YHK3	21685	CIS	PGC3_SCZ_NoUKB	BOTH	-,-	0.327315	0.118069	0.836165	DECODE	UKBB_PPP	0.649032	441.342	Deepression_Wray_tall	CD109	Proteiome	BLOOD	MR	AGES	TwoSampleMR	0	0.01	0.693		35296807	10.1038/s41380-022-01507-9	Deng et all Mol Psychiatry	BLOOD
CD109	Q6YHK3	21685	CIS	PGC3_SCZ_NoUKB	BOTH	-,-	0.327315	0.118069	0.836165	DECODE	UKBB_PPP	0.649032	441.342	SCZ_PGC3	CD109	Transcriptome	DLPFC	SMR	CMC+GTEX	SMR	0.0522705	0.0283225	0.0649582		35460606	10.1016/j.ajhg.2022.04.004	Jiang eet all Am J Hum Genet	BRAIN
CD109	Q6YHK3	21685	CIS	PGC3_SCZ_NoUKB	BOTH	-,-	0.327315	0.118069	0.836165	DECODE	UKBB_PPP	0.649032	441.342	SCZ.Clozuk.2018	CD109	Transcriptome	BRAIN	SMR	PsychENCODE	SMR	0.0299583	0.0308163	0.331		30545856	10.1126/science.aat8127	Gandal et all science	BRAIN
CD109	Q6YHK3	21685	CIS	PGC3_SCZ_NoUKB	BOTH	-,-	0.327315	0.118069	0.836165	DECODE	UKBB_PPP	0.649032	441.342	BD.PGC.ruderferCell2018	CD109	Transcriptome	BRAIN	SMR	PsychENCODE	SMR	-0.0307423	0.0476531	0.518845		30545856	10.1126/science.aat8127	Gandal et all science	BRAIN
CD109	Q6YHK3	21685	CIS	PGC3_SCZ_NoUKB	BOTH	-,-	0.327315	0.118069	0.836165	DECODE	UKBB_PPP	0.649032	441.342	SCZ	CD109	Proteiome	BLOOD	SMR	eQTLGen	SMR	-0.0856409	0.067022	0.201319		37415601	10.3389/fgene.2023.1191264	Gedik et all Front Genet	BLOOD
CD109	Q6YHK3	21685	CIS	PGC3_SCZ_NoUKB	BOTH	-,-	0.327315	0.118069	0.836165	DECODE	UKBB_PPP	0.649032	441.342	MDD	CD109	Proteiome	BRAIN	SMR	BrainMeta	SMR	0.00469586	0.0154412	0.761041		37415601	10.3389/fgene.2023.1191264	Gedik et all Front Genet	BRAIN
CD109	Q6YHK3	21685	CIS	PGC3_SCZ_NoUKB	BOTH	-,-	0.327315	0.118069	0.836165	DECODE	UKBB_PPP	0.649032	441.342	BIP	CD109	Proteiome	BRAIN	SMR	BrainMeta	SMR	0.010717	0.0335704	0.749545		37415601	10.3389/fgene.2023.1191264	Gedik et all Front Genet	BRAIN
CD109	Q6YHK3	21685	CIS	PGC3_SCZ_NoUKB	BOTH	-,-	0.327315	0.118069	0.836165	DECODE	UKBB_PPP	0.649032	441.342	SCZ	CD109	Proteiome	BRAIN	SMR	BrainMeta	SMR	0.0369808	0.028907	0.20079		37415601	10.3389/fgene.2023.1191264	Gedik et all Front Genet	BRAIN
CD109	Q6YHK3	21685	CIS	PGC3_SCZ_NoUKB	BOTH	-,-	0.327315	0.118069	0.836165	DECODE	UKBB_PPP	0.649032	441.342	MDD	CD109	Proteiome	BLOOD	SMR	eQTLGen	SMR	-0.0233384	0.0346377	0.500446		37415601	10.3389/fgene.2023.1191264	Gedik et all Front Genet	BLOOD
CD109	Q6YHK3	21685	CIS	PGC3_SCZ_NoUKB	BOTH	-,-	0.327315	0.118069	0.836165	DECODE	UKBB_PPP	0.649032	441.342	BIP	CD109	Proteiome	BLOOD	SMR	eQTLGen	SMR	-0.0555598	0.0757328	0.463174		37415601	10.3389/fgene.2023.1191264	Gedik et all Front Genet	BLOOD
CD109	Q6YHK3	21685	CIS	PGC3_SCZ_NoUKB	BOTH	-,-	0.327315	0.118069	0.836165	DECODE	UKBB_PPP	0.649032	441.342	SCZ	CD109	Proteiome	BLOOD	SMR	deCODE	SMR	-0.0417689	0.0152682	0.00622532		37415601	10.3389/fgene.2023.1191264	Gedik et all Front Genet	BLOOD
CD109	Q6YHK3	21685	CIS	PGC3_SCZ_NoUKB	BOTH	-,-	0.327315	0.118069	0.836165	DECODE	UKBB_PPP	0.649032	441.342	MDD	CD109	Proteiome	BRAIN	SMR	Wingo et al., 2022, in 722 samples	SMR	-0.0189449	0.0221125	0.391582		37415601	10.3389/fgene.2023.1191264	Gedik et all Front Genet	BRAIN
CD109	Q6YHK3	21685	CIS	PGC3_SCZ_NoUKB	BOTH	-,-	0.327315	0.118069	0.836165	DECODE	UKBB_PPP	0.649032	441.342	BIP	CD109	Proteiome	BRAIN	SMR	Wingo et al., 2022, in 722 samples	SMR	0.0361491	0.0476435	0.448007		37415601	10.3389/fgene.2023.1191264	Gedik et all Front Genet	BRAIN
CD109	Q6YHK3	21685	CIS	PGC3_SCZ_NoUKB	BOTH	-,-	0.327315	0.118069	0.836165	DECODE	UKBB_PPP	0.649032	441.342	SCZ	CD109	Proteiome	BRAIN	SMR	Wingo et al., 2022, in 722 samples	SMR	0.0644292	0.0351092	0.0664894		37415601	10.3389/fgene.2023.1191264	Gedik et all Front Genet	BRAIN
CD109	Q6YHK3	21685	CIS	PGC3_SCZ_NoUKB	BOTH	-,-	0.327315	0.118069	0.836165	DECODE	UKBB_PPP	0.649032	441.342	MDD	CD109	Proteiome	BLOOD	SMR	deCODE	SMR	0.0110645	0.00820388	0.177437		37415601	10.3389/fgene.2023.1191264	Gedik et all Front Genet	BLOOD
CD109	Q6YHK3	21685	CIS	PGC3_SCZ_NoUKB	BOTH	-,-	0.327315	0.118069	0.836165	DECODE	UKBB_PPP	0.649032	441.342	BIP	CD109	Proteiome	BLOOD	SMR	deCODE	SMR	-0.0040019	0.0179321	0.823404		37415601	10.3389/fgene.2023.1191264	Gedik et all Front Genet	BLOOD
CD109	Q6YHK3	21685	CIS	PGC3_SCZ_NoUKB	BOTH	-,-	0.327315	0.118069	0.836165	DECODE	UKBB_PPP	0.649032	441.342	SCZ	CD109	Transcriptome	BRAIN_DLPFC	TWAS	CMC	FUSION	2.5618		0.0104		31691811	10.1093/hmg/ddz253	Hall et al Hum Mol Genet	BRAIN
CD109	Q6YHK3	21685	CIS	PGC3_SCZ_NoUKB	BOTH	-,-	0.327315	0.118069	0.836165	DECODE	UKBB_PPP	0.649032	441.342	SCZ.Clozuk.2018	CD109	Transcriptome	BRAIN	TWAS	PsychENCODE	FUSION	1.81536		0.0695		30545856	10.1126/science.aat8127	Gandal et all science	BRAIN
CD109	Q6YHK3	21685	CIS	PGC3_SCZ_NoUKB	BOTH	-,-	0.327315	0.118069	0.836165	DECODE	UKBB_PPP	0.649032	441.342	BD.PGC.ruderferCell2018	CD109	Transcriptome	BRAIN	TWAS	PsychENCODE	FUSION	0.33877		0.735		30545856	10.1126/science.aat8127	Gandal et all science	BRAIN
CD109	Q6YHK3	21685	CIS	PGC3_SCZ_NoUKB	BOTH	-,-	0.327315	0.118069	0.836165	DECODE	UKBB_PPP	0.649032	441.342	Depression Howard et all	CD109	Transcriptome	BRAIN DPFC	TWAS	dPFC of 152 participants of European descent	FUSION	1.2157		0.2241		33846625	10.1038/s41593-021-00832-6	Wingo Nat Neurosci	BRAIN
CD109	Q6YHK3	21685	CIS	PGC3_SCZ_NoUKB	BOTH	-,-	0.327315	0.118069	0.836165	DECODE	UKBB_PPP	0.649032	441.342	Depression Howard et all	CD109	Proteiome	BRAIN	PWAS	ROS/MAP	FUSION	-0.6601		0.509192		33846625	10.1038/s41593-021-00832-6	Wingo Nat Neurosci	BRAIN
CD109	Q6YHK3	21685	CIS	Cognition_Meta	BOTH	+,+	0.542223	0.255047	0.834699	UKBB_PPP	DECODE	0.920238	953.367	Bipolar disorder	CD109	Proteome	PLASMA	MR	INTERVAL	TwoSampleMR	-0.017359	0.0226506	0.443449		36280454	https://doi.org/10.1016/j.biopsych.2022.08.015	Lu et al Biol Psychiatry	BLOOD
CD109	Q6YHK3	21685	CIS	Cognition_Meta	BOTH	+,+	0.542223	0.255047	0.834699	UKBB_PPP	DECODE	0.920238	953.367	Bipolar disorder	CD109	Proteome	PLASMA	MR	AGES	TwoSampleMR	-0.0157981	0.0176692	0.371266		36280454	https://doi.org/10.1016/j.biopsych.2022.08.015	Lu et al Biol Psychiatry	BLOOD
CD109	Q6YHK3	21685	CIS	Cognition_Meta	BOTH	+,+	0.542223	0.255047	0.834699	UKBB_PPP	DECODE	0.920238	953.367	Bipolar disorder	CD109	Proteome	PLASMA	MR	FENLAND	TwoSampleMR	-0.0243317	0.0236226	0.303002		36280454	https://doi.org/10.1016/j.biopsych.2022.08.015	Lu et al Biol Psychiatry	BLOOD
CD109	Q6YHK3	21685	CIS	Cognition_Meta	BOTH	+,+	0.542223	0.255047	0.834699	UKBB_PPP	DECODE	0.920238	953.367	Major depressive disorder	CD109	Proteome	PLASMA	MR	INTERVAL	TwoSampleMR	0.00337349	0.0103614	0.744741		36280454	https://doi.org/10.1016/j.biopsych.2022.08.015	Lu et al Biol Psychiatry	BLOOD
CD109	Q6YHK3	21685	CIS	Cognition_Meta	BOTH	+,+	0.542223	0.255047	0.834699	UKBB_PPP	DECODE	0.920238	953.367	Major depressive disorder	CD109	Proteome	PLASMA	MR	AGES	TwoSampleMR	0.00319549	0.00808271	0.692585		36280454	https://doi.org/10.1016/j.biopsych.2022.08.015	Lu et al Biol Psychiatry	BLOOD
CD109	Q6YHK3	21685	CIS	Cognition_Meta	BOTH	+,+	0.542223	0.255047	0.834699	UKBB_PPP	DECODE	0.920238	953.367	Major depressive disorder	CD109	Proteome	PLASMA	MR	FENLAND	TwoSampleMR	-0.00509931	0.0100485	0.611827		36280454	https://doi.org/10.1016/j.biopsych.2022.08.015	Lu et al Biol Psychiatry	BLOOD
CD109	Q6YHK3	21685	CIS	Cognition_Meta	BOTH	+,+	0.542223	0.255047	0.834699	UKBB_PPP	DECODE	0.920238	953.367	Schizophrenia	CD109	Proteome	PLASMA	MR	INTERVAL	TwoSampleMR	-0.0445731	0.0185542	0.0162915		36280454	https://doi.org/10.1016/j.biopsych.2022.08.015	Lu et al Biol Psychiatry	BLOOD
CD109	Q6YHK3	21685	CIS	Cognition_Meta	BOTH	+,+	0.542223	0.255047	0.834699	UKBB_PPP	DECODE	0.920238	953.367	Schizophrenia	CD109	Proteome	PLASMA	MR	AGES	TwoSampleMR	-0.0355268	0.0144737	0.014105		36280454	https://doi.org/10.1016/j.biopsych.2022.08.015	Lu et al Biol Psychiatry	BLOOD
CD109	Q6YHK3	21685	CIS	Cognition_Meta	BOTH	+,+	0.542223	0.255047	0.834699	UKBB_PPP	DECODE	0.920238	953.367	Schizophrenia	CD109	Proteome	PLASMA	MR	FENLAND	TwoSampleMR	-0.0374353	0.0223116	0.0933782		36280454	https://doi.org/10.1016/j.biopsych.2022.08.015	Lu et al Biol Psychiatry	BLOOD
CD109	Q6YHK3	21685	CIS	Cognition_Meta	BOTH	+,+	0.542223	0.255047	0.834699	UKBB_PPP	DECODE	0.920238	953.367	SCZ_PGC3	CD109	Transcriptome	DLPFC	MR	CMC+GTEX	MendelianRandomization			0.0367431		35460606	10.1016/j.ajhg.2022.04.004	Jiang eet all Am J Hum Genet	BRAIN
CD109	Q6YHK3	21685	CIS	Cognition_Meta	BOTH	+,+	0.542223	0.255047	0.834699	UKBB_PPP	DECODE	0.920238	953.367	SCZ_PGC3	CD109	Transcriptome	DLPFC	MR	CMC+GTEX	MendelianRandomization			0.0281096		35460606	10.1016/j.ajhg.2022.04.004	Jiang eet all Am J Hum Genet	BRAIN
CD109	Q6YHK3	21685	CIS	Cognition_Meta	BOTH	+,+	0.542223	0.255047	0.834699	UKBB_PPP	DECODE	0.920238	953.367	SCZ_PGC3	CD109	Transcriptome	DLPFC	MR	CMC+GTEX	MendelianRandomization			0.055281		35460606	10.1016/j.ajhg.2022.04.004	Jiang eet all Am J Hum Genet	BRAIN
CD109	Q6YHK3	21685	CIS	Cognition_Meta	BOTH	+,+	0.542223	0.255047	0.834699	UKBB_PPP	DECODE	0.920238	953.367	SCZ_PGC3	CD109	Transcriptome	DLPFC	MR	CMC+GTEX	EMIC			0.243482		35460606	10.1016/j.ajhg.2022.04.004	Jiang eet all Am J Hum Genet	BRAIN
CD109	Q6YHK3	21685	CIS	Cognition_Meta	BOTH	+,+	0.542223	0.255047	0.834699	UKBB_PPP	DECODE	0.920238	953.367	BIP_2019_Stahl_etall	CD109	Transcriptome	DLPFC	MR	CMC+GTEX	MendelianRandomization			0.511913		35460606	10.1016/j.ajhg.2022.04.004	Jiang eet all Am J Hum Genet	BRAIN
CD109	Q6YHK3	21685	CIS	Cognition_Meta	BOTH	+,+	0.542223	0.255047	0.834699	UKBB_PPP	DECODE	0.920238	953.367	BIP_2019_Stahl_etall	CD109	Transcriptome	DLPFC	MR	CMC+GTEX	MendelianRandomization			0.512968		35460606	10.1016/j.ajhg.2022.04.004	Jiang eet all Am J Hum Genet	BRAIN
CD109	Q6YHK3	21685	CIS	Cognition_Meta	BOTH	+,+	0.542223	0.255047	0.834699	UKBB_PPP	DECODE	0.920238	953.367	BIP_2019_Stahl_etall	CD109	Transcriptome	DLPFC	MR	CMC+GTEX	MendelianRandomization			0.914675		35460606	10.1016/j.ajhg.2022.04.004	Jiang eet all Am J Hum Genet	BRAIN
CD109	Q6YHK3	21685	CIS	Cognition_Meta	BOTH	+,+	0.542223	0.255047	0.834699	UKBB_PPP	DECODE	0.920238	953.367	BIP_2019_Stahl_etall	CD109	Transcriptome	DLPFC	MR	CMC+GTEX	EMIC			0.806032		35460606	10.1016/j.ajhg.2022.04.004	Jiang eet all Am J Hum Genet	BRAIN
CD109	Q6YHK3	21685	CIS	Cognition_Meta	BOTH	+,+	0.542223	0.255047	0.834699	UKBB_PPP	DECODE	0.920238	953.367	Deepression_Wray_tall	CD109	Transcriptome	BRAIN DLPFC	MR	PsychENCODE	TwoSampleMR	0	0.01	0.919		35296807	10.1038/s41380-022-01507-9	Deng et all Mol Psychiatry	BRAIN
CD109	Q6YHK3	21685	CIS	Cognition_Meta	BOTH	+,+	0.542223	0.255047	0.834699	UKBB_PPP	DECODE	0.920238	953.367	Deepression_Wray_tall	CD109	Proteiome	BLOOD	MR	AGES	TwoSampleMR	0	0.01	0.693		35296807	10.1038/s41380-022-01507-9	Deng et all Mol Psychiatry	BLOOD
CD109	Q6YHK3	21685	CIS	Cognition_Meta	BOTH	+,+	0.542223	0.255047	0.834699	UKBB_PPP	DECODE	0.920238	953.367	SCZ_PGC3	CD109	Transcriptome	DLPFC	SMR	CMC+GTEX	SMR	0.0522705	0.0283225	0.0649582		35460606	10.1016/j.ajhg.2022.04.004	Jiang eet all Am J Hum Genet	BRAIN
CD109	Q6YHK3	21685	CIS	Cognition_Meta	BOTH	+,+	0.542223	0.255047	0.834699	UKBB_PPP	DECODE	0.920238	953.367	SCZ.Clozuk.2018	CD109	Transcriptome	BRAIN	SMR	PsychENCODE	SMR	0.0299583	0.0308163	0.331		30545856	10.1126/science.aat8127	Gandal et all science	BRAIN
CD109	Q6YHK3	21685	CIS	Cognition_Meta	BOTH	+,+	0.542223	0.255047	0.834699	UKBB_PPP	DECODE	0.920238	953.367	BD.PGC.ruderferCell2018	CD109	Transcriptome	BRAIN	SMR	PsychENCODE	SMR	-0.0307423	0.0476531	0.518845		30545856	10.1126/science.aat8127	Gandal et all science	BRAIN
CD109	Q6YHK3	21685	CIS	Cognition_Meta	BOTH	+,+	0.542223	0.255047	0.834699	UKBB_PPP	DECODE	0.920238	953.367	SCZ	CD109	Proteiome	BLOOD	SMR	eQTLGen	SMR	-0.0856409	0.067022	0.201319		37415601	10.3389/fgene.2023.1191264	Gedik et all Front Genet	BLOOD
CD109	Q6YHK3	21685	CIS	Cognition_Meta	BOTH	+,+	0.542223	0.255047	0.834699	UKBB_PPP	DECODE	0.920238	953.367	MDD	CD109	Proteiome	BRAIN	SMR	BrainMeta	SMR	0.00469586	0.0154412	0.761041		37415601	10.3389/fgene.2023.1191264	Gedik et all Front Genet	BRAIN
CD109	Q6YHK3	21685	CIS	Cognition_Meta	BOTH	+,+	0.542223	0.255047	0.834699	UKBB_PPP	DECODE	0.920238	953.367	BIP	CD109	Proteiome	BRAIN	SMR	BrainMeta	SMR	0.010717	0.0335704	0.749545		37415601	10.3389/fgene.2023.1191264	Gedik et all Front Genet	BRAIN
CD109	Q6YHK3	21685	CIS	Cognition_Meta	BOTH	+,+	0.542223	0.255047	0.834699	UKBB_PPP	DECODE	0.920238	953.367	SCZ	CD109	Proteiome	BRAIN	SMR	BrainMeta	SMR	0.0369808	0.028907	0.20079		37415601	10.3389/fgene.2023.1191264	Gedik et all Front Genet	BRAIN
CD109	Q6YHK3	21685	CIS	Cognition_Meta	BOTH	+,+	0.542223	0.255047	0.834699	UKBB_PPP	DECODE	0.920238	953.367	MDD	CD109	Proteiome	BLOOD	SMR	eQTLGen	SMR	-0.0233384	0.0346377	0.500446		37415601	10.3389/fgene.2023.1191264	Gedik et all Front Genet	BLOOD
CD109	Q6YHK3	21685	CIS	Cognition_Meta	BOTH	+,+	0.542223	0.255047	0.834699	UKBB_PPP	DECODE	0.920238	953.367	BIP	CD109	Proteiome	BLOOD	SMR	eQTLGen	SMR	-0.0555598	0.0757328	0.463174		37415601	10.3389/fgene.2023.1191264	Gedik et all Front Genet	BLOOD
CD109	Q6YHK3	21685	CIS	Cognition_Meta	BOTH	+,+	0.542223	0.255047	0.834699	UKBB_PPP	DECODE	0.920238	953.367	SCZ	CD109	Proteiome	BLOOD	SMR	deCODE	SMR	-0.0417689	0.0152682	0.00622532		37415601	10.3389/fgene.2023.1191264	Gedik et all Front Genet	BLOOD
CD109	Q6YHK3	21685	CIS	Cognition_Meta	BOTH	+,+	0.542223	0.255047	0.834699	UKBB_PPP	DECODE	0.920238	953.367	MDD	CD109	Proteiome	BRAIN	SMR	Wingo et al., 2022, in 722 samples	SMR	-0.0189449	0.0221125	0.391582		37415601	10.3389/fgene.2023.1191264	Gedik et all Front Genet	BRAIN
CD109	Q6YHK3	21685	CIS	Cognition_Meta	BOTH	+,+	0.542223	0.255047	0.834699	UKBB_PPP	DECODE	0.920238	953.367	BIP	CD109	Proteiome	BRAIN	SMR	Wingo et al., 2022, in 722 samples	SMR	0.0361491	0.0476435	0.448007		37415601	10.3389/fgene.2023.1191264	Gedik et all Front Genet	BRAIN
CD109	Q6YHK3	21685	CIS	Cognition_Meta	BOTH	+,+	0.542223	0.255047	0.834699	UKBB_PPP	DECODE	0.920238	953.367	SCZ	CD109	Proteiome	BRAIN	SMR	Wingo et al., 2022, in 722 samples	SMR	0.0644292	0.0351092	0.0664894		37415601	10.3389/fgene.2023.1191264	Gedik et all Front Genet	BRAIN
CD109	Q6YHK3	21685	CIS	Cognition_Meta	BOTH	+,+	0.542223	0.255047	0.834699	UKBB_PPP	DECODE	0.920238	953.367	MDD	CD109	Proteiome	BLOOD	SMR	deCODE	SMR	0.0110645	0.00820388	0.177437		37415601	10.3389/fgene.2023.1191264	Gedik et all Front Genet	BLOOD
CD109	Q6YHK3	21685	CIS	Cognition_Meta	BOTH	+,+	0.542223	0.255047	0.834699	UKBB_PPP	DECODE	0.920238	953.367	BIP	CD109	Proteiome	BLOOD	SMR	deCODE	SMR	-0.0040019	0.0179321	0.823404		37415601	10.3389/fgene.2023.1191264	Gedik et all Front Genet	BLOOD
CD109	Q6YHK3	21685	CIS	Cognition_Meta	BOTH	+,+	0.542223	0.255047	0.834699	UKBB_PPP	DECODE	0.920238	953.367	SCZ	CD109	Transcriptome	BRAIN_DLPFC	TWAS	CMC	FUSION	2.5618		0.0104		31691811	10.1093/hmg/ddz253	Hall et al Hum Mol Genet	BRAIN
CD109	Q6YHK3	21685	CIS	Cognition_Meta	BOTH	+,+	0.542223	0.255047	0.834699	UKBB_PPP	DECODE	0.920238	953.367	SCZ.Clozuk.2018	CD109	Transcriptome	BRAIN	TWAS	PsychENCODE	FUSION	1.81536		0.0695		30545856	10.1126/science.aat8127	Gandal et all science	BRAIN
CD109	Q6YHK3	21685	CIS	Cognition_Meta	BOTH	+,+	0.542223	0.255047	0.834699	UKBB_PPP	DECODE	0.920238	953.367	BD.PGC.ruderferCell2018	CD109	Transcriptome	BRAIN	TWAS	PsychENCODE	FUSION	0.33877		0.735		30545856	10.1126/science.aat8127	Gandal et all science	BRAIN
CD109	Q6YHK3	21685	CIS	Cognition_Meta	BOTH	+,+	0.542223	0.255047	0.834699	UKBB_PPP	DECODE	0.920238	953.367	Depression Howard et all	CD109	Transcriptome	BRAIN DPFC	TWAS	dPFC of 152 participants of European descent	FUSION	1.2157		0.2241		33846625	10.1038/s41593-021-00832-6	Wingo Nat Neurosci	BRAIN
CD109	Q6YHK3	21685	CIS	Cognition_Meta	BOTH	+,+	0.542223	0.255047	0.834699	UKBB_PPP	DECODE	0.920238	953.367	Depression Howard et all	CD109	Proteiome	BRAIN	PWAS	ROS/MAP	FUSION	-0.6601		0.509192		33846625	10.1038/s41593-021-00832-6	Wingo Nat Neurosci	BRAIN
CD109	Q6YHK3	21685	TRANS	Cognition_Meta	BOTH	+,+	0.399369	0.182513	0.723441	DECODE	UKBB_PPP	0.696411	1243.09	Bipolar disorder	CD109	Proteome	PLASMA	MR	INTERVAL	TwoSampleMR	-0.017359	0.0226506	0.443449		36280454	https://doi.org/10.1016/j.biopsych.2022.08.015	Lu et al Biol Psychiatry	BLOOD
CD109	Q6YHK3	21685	TRANS	Cognition_Meta	BOTH	+,+	0.399369	0.182513	0.723441	DECODE	UKBB_PPP	0.696411	1243.09	Bipolar disorder	CD109	Proteome	PLASMA	MR	AGES	TwoSampleMR	-0.0157981	0.0176692	0.371266		36280454	https://doi.org/10.1016/j.biopsych.2022.08.015	Lu et al Biol Psychiatry	BLOOD
CD109	Q6YHK3	21685	TRANS	Cognition_Meta	BOTH	+,+	0.399369	0.182513	0.723441	DECODE	UKBB_PPP	0.696411	1243.09	Bipolar disorder	CD109	Proteome	PLASMA	MR	FENLAND	TwoSampleMR	-0.0243317	0.0236226	0.303002		36280454	https://doi.org/10.1016/j.biopsych.2022.08.015	Lu et al Biol Psychiatry	BLOOD
CD109	Q6YHK3	21685	TRANS	Cognition_Meta	BOTH	+,+	0.399369	0.182513	0.723441	DECODE	UKBB_PPP	0.696411	1243.09	Major depressive disorder	CD109	Proteome	PLASMA	MR	INTERVAL	TwoSampleMR	0.00337349	0.0103614	0.744741		36280454	https://doi.org/10.1016/j.biopsych.2022.08.015	Lu et al Biol Psychiatry	BLOOD
CD109	Q6YHK3	21685	TRANS	Cognition_Meta	BOTH	+,+	0.399369	0.182513	0.723441	DECODE	UKBB_PPP	0.696411	1243.09	Major depressive disorder	CD109	Proteome	PLASMA	MR	AGES	TwoSampleMR	0.00319549	0.00808271	0.692585		36280454	https://doi.org/10.1016/j.biopsych.2022.08.015	Lu et al Biol Psychiatry	BLOOD
CD109	Q6YHK3	21685	TRANS	Cognition_Meta	BOTH	+,+	0.399369	0.182513	0.723441	DECODE	UKBB_PPP	0.696411	1243.09	Major depressive disorder	CD109	Proteome	PLASMA	MR	FENLAND	TwoSampleMR	-0.00509931	0.0100485	0.611827		36280454	https://doi.org/10.1016/j.biopsych.2022.08.015	Lu et al Biol Psychiatry	BLOOD
CD109	Q6YHK3	21685	TRANS	Cognition_Meta	BOTH	+,+	0.399369	0.182513	0.723441	DECODE	UKBB_PPP	0.696411	1243.09	Schizophrenia	CD109	Proteome	PLASMA	MR	INTERVAL	TwoSampleMR	-0.0445731	0.0185542	0.0162915		36280454	https://doi.org/10.1016/j.biopsych.2022.08.015	Lu et al Biol Psychiatry	BLOOD
CD109	Q6YHK3	21685	TRANS	Cognition_Meta	BOTH	+,+	0.399369	0.182513	0.723441	DECODE	UKBB_PPP	0.696411	1243.09	Schizophrenia	CD109	Proteome	PLASMA	MR	AGES	TwoSampleMR	-0.0355268	0.0144737	0.014105		36280454	https://doi.org/10.1016/j.biopsych.2022.08.015	Lu et al Biol Psychiatry	BLOOD
CD109	Q6YHK3	21685	TRANS	Cognition_Meta	BOTH	+,+	0.399369	0.182513	0.723441	DECODE	UKBB_PPP	0.696411	1243.09	Schizophrenia	CD109	Proteome	PLASMA	MR	FENLAND	TwoSampleMR	-0.0374353	0.0223116	0.0933782		36280454	https://doi.org/10.1016/j.biopsych.2022.08.015	Lu et al Biol Psychiatry	BLOOD
CD109	Q6YHK3	21685	TRANS	Cognition_Meta	BOTH	+,+	0.399369	0.182513	0.723441	DECODE	UKBB_PPP	0.696411	1243.09	SCZ_PGC3	CD109	Transcriptome	DLPFC	MR	CMC+GTEX	MendelianRandomization			0.0367431		35460606	10.1016/j.ajhg.2022.04.004	Jiang eet all Am J Hum Genet	BRAIN
CD109	Q6YHK3	21685	TRANS	Cognition_Meta	BOTH	+,+	0.399369	0.182513	0.723441	DECODE	UKBB_PPP	0.696411	1243.09	SCZ_PGC3	CD109	Transcriptome	DLPFC	MR	CMC+GTEX	MendelianRandomization			0.0281096		35460606	10.1016/j.ajhg.2022.04.004	Jiang eet all Am J Hum Genet	BRAIN
CD109	Q6YHK3	21685	TRANS	Cognition_Meta	BOTH	+,+	0.399369	0.182513	0.723441	DECODE	UKBB_PPP	0.696411	1243.09	SCZ_PGC3	CD109	Transcriptome	DLPFC	MR	CMC+GTEX	MendelianRandomization			0.055281		35460606	10.1016/j.ajhg.2022.04.004	Jiang eet all Am J Hum Genet	BRAIN
CD109	Q6YHK3	21685	TRANS	Cognition_Meta	BOTH	+,+	0.399369	0.182513	0.723441	DECODE	UKBB_PPP	0.696411	1243.09	SCZ_PGC3	CD109	Transcriptome	DLPFC	MR	CMC+GTEX	EMIC			0.243482		35460606	10.1016/j.ajhg.2022.04.004	Jiang eet all Am J Hum Genet	BRAIN
CD109	Q6YHK3	21685	TRANS	Cognition_Meta	BOTH	+,+	0.399369	0.182513	0.723441	DECODE	UKBB_PPP	0.696411	1243.09	BIP_2019_Stahl_etall	CD109	Transcriptome	DLPFC	MR	CMC+GTEX	MendelianRandomization			0.511913		35460606	10.1016/j.ajhg.2022.04.004	Jiang eet all Am J Hum Genet	BRAIN
CD109	Q6YHK3	21685	TRANS	Cognition_Meta	BOTH	+,+	0.399369	0.182513	0.723441	DECODE	UKBB_PPP	0.696411	1243.09	BIP_2019_Stahl_etall	CD109	Transcriptome	DLPFC	MR	CMC+GTEX	MendelianRandomization			0.512968		35460606	10.1016/j.ajhg.2022.04.004	Jiang eet all Am J Hum Genet	BRAIN
CD109	Q6YHK3	21685	TRANS	Cognition_Meta	BOTH	+,+	0.399369	0.182513	0.723441	DECODE	UKBB_PPP	0.696411	1243.09	BIP_2019_Stahl_etall	CD109	Transcriptome	DLPFC	MR	CMC+GTEX	MendelianRandomization			0.914675		35460606	10.1016/j.ajhg.2022.04.004	Jiang eet all Am J Hum Genet	BRAIN
CD109	Q6YHK3	21685	TRANS	Cognition_Meta	BOTH	+,+	0.399369	0.182513	0.723441	DECODE	UKBB_PPP	0.696411	1243.09	BIP_2019_Stahl_etall	CD109	Transcriptome	DLPFC	MR	CMC+GTEX	EMIC			0.806032		35460606	10.1016/j.ajhg.2022.04.004	Jiang eet all Am J Hum Genet	BRAIN
CD109	Q6YHK3	21685	TRANS	Cognition_Meta	BOTH	+,+	0.399369	0.182513	0.723441	DECODE	UKBB_PPP	0.696411	1243.09	Deepression_Wray_tall	CD109	Transcriptome	BRAIN DLPFC	MR	PsychENCODE	TwoSampleMR	0	0.01	0.919		35296807	10.1038/s41380-022-01507-9	Deng et all Mol Psychiatry	BRAIN
CD109	Q6YHK3	21685	TRANS	Cognition_Meta	BOTH	+,+	0.399369	0.182513	0.723441	DECODE	UKBB_PPP	0.696411	1243.09	Deepression_Wray_tall	CD109	Proteiome	BLOOD	MR	AGES	TwoSampleMR	0	0.01	0.693		35296807	10.1038/s41380-022-01507-9	Deng et all Mol Psychiatry	BLOOD
CD109	Q6YHK3	21685	TRANS	Cognition_Meta	BOTH	+,+	0.399369	0.182513	0.723441	DECODE	UKBB_PPP	0.696411	1243.09	SCZ_PGC3	CD109	Transcriptome	DLPFC	SMR	CMC+GTEX	SMR	0.0522705	0.0283225	0.0649582		35460606	10.1016/j.ajhg.2022.04.004	Jiang eet all Am J Hum Genet	BRAIN
CD109	Q6YHK3	21685	TRANS	Cognition_Meta	BOTH	+,+	0.399369	0.182513	0.723441	DECODE	UKBB_PPP	0.696411	1243.09	SCZ.Clozuk.2018	CD109	Transcriptome	BRAIN	SMR	PsychENCODE	SMR	0.0299583	0.0308163	0.331		30545856	10.1126/science.aat8127	Gandal et all science	BRAIN
CD109	Q6YHK3	21685	TRANS	Cognition_Meta	BOTH	+,+	0.399369	0.182513	0.723441	DECODE	UKBB_PPP	0.696411	1243.09	BD.PGC.ruderferCell2018	CD109	Transcriptome	BRAIN	SMR	PsychENCODE	SMR	-0.0307423	0.0476531	0.518845		30545856	10.1126/science.aat8127	Gandal et all science	BRAIN
CD109	Q6YHK3	21685	TRANS	Cognition_Meta	BOTH	+,+	0.399369	0.182513	0.723441	DECODE	UKBB_PPP	0.696411	1243.09	SCZ	CD109	Proteiome	BLOOD	SMR	eQTLGen	SMR	-0.0856409	0.067022	0.201319		37415601	10.3389/fgene.2023.1191264	Gedik et all Front Genet	BLOOD
CD109	Q6YHK3	21685	TRANS	Cognition_Meta	BOTH	+,+	0.399369	0.182513	0.723441	DECODE	UKBB_PPP	0.696411	1243.09	MDD	CD109	Proteiome	BRAIN	SMR	BrainMeta	SMR	0.00469586	0.0154412	0.761041		37415601	10.3389/fgene.2023.1191264	Gedik et all Front Genet	BRAIN
CD109	Q6YHK3	21685	TRANS	Cognition_Meta	BOTH	+,+	0.399369	0.182513	0.723441	DECODE	UKBB_PPP	0.696411	1243.09	BIP	CD109	Proteiome	BRAIN	SMR	BrainMeta	SMR	0.010717	0.0335704	0.749545		37415601	10.3389/fgene.2023.1191264	Gedik et all Front Genet	BRAIN
CD109	Q6YHK3	21685	TRANS	Cognition_Meta	BOTH	+,+	0.399369	0.182513	0.723441	DECODE	UKBB_PPP	0.696411	1243.09	SCZ	CD109	Proteiome	BRAIN	SMR	BrainMeta	SMR	0.0369808	0.028907	0.20079		37415601	10.3389/fgene.2023.1191264	Gedik et all Front Genet	BRAIN
CD109	Q6YHK3	21685	TRANS	Cognition_Meta	BOTH	+,+	0.399369	0.182513	0.723441	DECODE	UKBB_PPP	0.696411	1243.09	MDD	CD109	Proteiome	BLOOD	SMR	eQTLGen	SMR	-0.0233384	0.0346377	0.500446		37415601	10.3389/fgene.2023.1191264	Gedik et all Front Genet	BLOOD
CD109	Q6YHK3	21685	TRANS	Cognition_Meta	BOTH	+,+	0.399369	0.182513	0.723441	DECODE	UKBB_PPP	0.696411	1243.09	BIP	CD109	Proteiome	BLOOD	SMR	eQTLGen	SMR	-0.0555598	0.0757328	0.463174		37415601	10.3389/fgene.2023.1191264	Gedik et all Front Genet	BLOOD
CD109	Q6YHK3	21685	TRANS	Cognition_Meta	BOTH	+,+	0.399369	0.182513	0.723441	DECODE	UKBB_PPP	0.696411	1243.09	SCZ	CD109	Proteiome	BLOOD	SMR	deCODE	SMR	-0.0417689	0.0152682	0.00622532		37415601	10.3389/fgene.2023.1191264	Gedik et all Front Genet	BLOOD
CD109	Q6YHK3	21685	TRANS	Cognition_Meta	BOTH	+,+	0.399369	0.182513	0.723441	DECODE	UKBB_PPP	0.696411	1243.09	MDD	CD109	Proteiome	BRAIN	SMR	Wingo et al., 2022, in 722 samples	SMR	-0.0189449	0.0221125	0.391582		37415601	10.3389/fgene.2023.1191264	Gedik et all Front Genet	BRAIN
CD109	Q6YHK3	21685	TRANS	Cognition_Meta	BOTH	+,+	0.399369	0.182513	0.723441	DECODE	UKBB_PPP	0.696411	1243.09	BIP	CD109	Proteiome	BRAIN	SMR	Wingo et al., 2022, in 722 samples	SMR	0.0361491	0.0476435	0.448007		37415601	10.3389/fgene.2023.1191264	Gedik et all Front Genet	BRAIN
CD109	Q6YHK3	21685	TRANS	Cognition_Meta	BOTH	+,+	0.399369	0.182513	0.723441	DECODE	UKBB_PPP	0.696411	1243.09	SCZ	CD109	Proteiome	BRAIN	SMR	Wingo et al., 2022, in 722 samples	SMR	0.0644292	0.0351092	0.0664894		37415601	10.3389/fgene.2023.1191264	Gedik et all Front Genet	BRAIN
CD109	Q6YHK3	21685	TRANS	Cognition_Meta	BOTH	+,+	0.399369	0.182513	0.723441	DECODE	UKBB_PPP	0.696411	1243.09	MDD	CD109	Proteiome	BLOOD	SMR	deCODE	SMR	0.0110645	0.00820388	0.177437		37415601	10.3389/fgene.2023.1191264	Gedik et all Front Genet	BLOOD
CD109	Q6YHK3	21685	TRANS	Cognition_Meta	BOTH	+,+	0.399369	0.182513	0.723441	DECODE	UKBB_PPP	0.696411	1243.09	BIP	CD109	Proteiome	BLOOD	SMR	deCODE	SMR	-0.0040019	0.0179321	0.823404		37415601	10.3389/fgene.2023.1191264	Gedik et all Front Genet	BLOOD
CD109	Q6YHK3	21685	TRANS	Cognition_Meta	BOTH	+,+	0.399369	0.182513	0.723441	DECODE	UKBB_PPP	0.696411	1243.09	SCZ	CD109	Transcriptome	BRAIN_DLPFC	TWAS	CMC	FUSION	2.5618		0.0104		31691811	10.1093/hmg/ddz253	Hall et al Hum Mol Genet	BRAIN
CD109	Q6YHK3	21685	TRANS	Cognition_Meta	BOTH	+,+	0.399369	0.182513	0.723441	DECODE	UKBB_PPP	0.696411	1243.09	SCZ.Clozuk.2018	CD109	Transcriptome	BRAIN	TWAS	PsychENCODE	FUSION	1.81536		0.0695		30545856	10.1126/science.aat8127	Gandal et all science	BRAIN
CD109	Q6YHK3	21685	TRANS	Cognition_Meta	BOTH	+,+	0.399369	0.182513	0.723441	DECODE	UKBB_PPP	0.696411	1243.09	BD.PGC.ruderferCell2018	CD109	Transcriptome	BRAIN	TWAS	PsychENCODE	FUSION	0.33877		0.735		30545856	10.1126/science.aat8127	Gandal et all science	BRAIN
CD109	Q6YHK3	21685	TRANS	Cognition_Meta	BOTH	+,+	0.399369	0.182513	0.723441	DECODE	UKBB_PPP	0.696411	1243.09	Depression Howard et all	CD109	Transcriptome	BRAIN DPFC	TWAS	dPFC of 152 participants of European descent	FUSION	1.2157		0.2241		33846625	10.1038/s41593-021-00832-6	Wingo Nat Neurosci	BRAIN
CD109	Q6YHK3	21685	TRANS	Cognition_Meta	BOTH	+,+	0.399369	0.182513	0.723441	DECODE	UKBB_PPP	0.696411	1243.09	Depression Howard et all	CD109	Proteiome	BRAIN	PWAS	ROS/MAP	FUSION	-0.6601		0.509192		33846625	10.1038/s41593-021-00832-6	Wingo Nat Neurosci	BRAIN
CD109	Q6YHK3	21685	TRANS	Depression_iPSYCH_2023	BOTH	-,-	0.656242	0.459438	0.656242	UKBB_PPP	metap	1.57406	3129.23	Bipolar disorder	CD109	Proteome	PLASMA	MR	INTERVAL	TwoSampleMR	-0.017359	0.0226506	0.443449		36280454	https://doi.org/10.1016/j.biopsych.2022.08.015	Lu et al Biol Psychiatry	BLOOD
CD109	Q6YHK3	21685	TRANS	Depression_iPSYCH_2023	BOTH	-,-	0.656242	0.459438	0.656242	UKBB_PPP	metap	1.57406	3129.23	Bipolar disorder	CD109	Proteome	PLASMA	MR	AGES	TwoSampleMR	-0.0157981	0.0176692	0.371266		36280454	https://doi.org/10.1016/j.biopsych.2022.08.015	Lu et al Biol Psychiatry	BLOOD
CD109	Q6YHK3	21685	TRANS	Depression_iPSYCH_2023	BOTH	-,-	0.656242	0.459438	0.656242	UKBB_PPP	metap	1.57406	3129.23	Bipolar disorder	CD109	Proteome	PLASMA	MR	FENLAND	TwoSampleMR	-0.0243317	0.0236226	0.303002		36280454	https://doi.org/10.1016/j.biopsych.2022.08.015	Lu et al Biol Psychiatry	BLOOD
CD109	Q6YHK3	21685	TRANS	Depression_iPSYCH_2023	BOTH	-,-	0.656242	0.459438	0.656242	UKBB_PPP	metap	1.57406	3129.23	Major depressive disorder	CD109	Proteome	PLASMA	MR	INTERVAL	TwoSampleMR	0.00337349	0.0103614	0.744741		36280454	https://doi.org/10.1016/j.biopsych.2022.08.015	Lu et al Biol Psychiatry	BLOOD
CD109	Q6YHK3	21685	TRANS	Depression_iPSYCH_2023	BOTH	-,-	0.656242	0.459438	0.656242	UKBB_PPP	metap	1.57406	3129.23	Major depressive disorder	CD109	Proteome	PLASMA	MR	AGES	TwoSampleMR	0.00319549	0.00808271	0.692585		36280454	https://doi.org/10.1016/j.biopsych.2022.08.015	Lu et al Biol Psychiatry	BLOOD
CD109	Q6YHK3	21685	TRANS	Depression_iPSYCH_2023	BOTH	-,-	0.656242	0.459438	0.656242	UKBB_PPP	metap	1.57406	3129.23	Major depressive disorder	CD109	Proteome	PLASMA	MR	FENLAND	TwoSampleMR	-0.00509931	0.0100485	0.611827		36280454	https://doi.org/10.1016/j.biopsych.2022.08.015	Lu et al Biol Psychiatry	BLOOD
CD109	Q6YHK3	21685	TRANS	Depression_iPSYCH_2023	BOTH	-,-	0.656242	0.459438	0.656242	UKBB_PPP	metap	1.57406	3129.23	Schizophrenia	CD109	Proteome	PLASMA	MR	INTERVAL	TwoSampleMR	-0.0445731	0.0185542	0.0162915		36280454	https://doi.org/10.1016/j.biopsych.2022.08.015	Lu et al Biol Psychiatry	BLOOD
CD109	Q6YHK3	21685	TRANS	Depression_iPSYCH_2023	BOTH	-,-	0.656242	0.459438	0.656242	UKBB_PPP	metap	1.57406	3129.23	Schizophrenia	CD109	Proteome	PLASMA	MR	AGES	TwoSampleMR	-0.0355268	0.0144737	0.014105		36280454	https://doi.org/10.1016/j.biopsych.2022.08.015	Lu et al Biol Psychiatry	BLOOD
CD109	Q6YHK3	21685	TRANS	Depression_iPSYCH_2023	BOTH	-,-	0.656242	0.459438	0.656242	UKBB_PPP	metap	1.57406	3129.23	Schizophrenia	CD109	Proteome	PLASMA	MR	FENLAND	TwoSampleMR	-0.0374353	0.0223116	0.0933782		36280454	https://doi.org/10.1016/j.biopsych.2022.08.015	Lu et al Biol Psychiatry	BLOOD
CD109	Q6YHK3	21685	TRANS	Depression_iPSYCH_2023	BOTH	-,-	0.656242	0.459438	0.656242	UKBB_PPP	metap	1.57406	3129.23	SCZ_PGC3	CD109	Transcriptome	DLPFC	MR	CMC+GTEX	MendelianRandomization			0.0367431		35460606	10.1016/j.ajhg.2022.04.004	Jiang eet all Am J Hum Genet	BRAIN
CD109	Q6YHK3	21685	TRANS	Depression_iPSYCH_2023	BOTH	-,-	0.656242	0.459438	0.656242	UKBB_PPP	metap	1.57406	3129.23	SCZ_PGC3	CD109	Transcriptome	DLPFC	MR	CMC+GTEX	MendelianRandomization			0.0281096		35460606	10.1016/j.ajhg.2022.04.004	Jiang eet all Am J Hum Genet	BRAIN
CD109	Q6YHK3	21685	TRANS	Depression_iPSYCH_2023	BOTH	-,-	0.656242	0.459438	0.656242	UKBB_PPP	metap	1.57406	3129.23	SCZ_PGC3	CD109	Transcriptome	DLPFC	MR	CMC+GTEX	MendelianRandomization			0.055281		35460606	10.1016/j.ajhg.2022.04.004	Jiang eet all Am J Hum Genet	BRAIN
CD109	Q6YHK3	21685	TRANS	Depression_iPSYCH_2023	BOTH	-,-	0.656242	0.459438	0.656242	UKBB_PPP	metap	1.57406	3129.23	SCZ_PGC3	CD109	Transcriptome	DLPFC	MR	CMC+GTEX	EMIC			0.243482		35460606	10.1016/j.ajhg.2022.04.004	Jiang eet all Am J Hum Genet	BRAIN
CD109	Q6YHK3	21685	TRANS	Depression_iPSYCH_2023	BOTH	-,-	0.656242	0.459438	0.656242	UKBB_PPP	metap	1.57406	3129.23	BIP_2019_Stahl_etall	CD109	Transcriptome	DLPFC	MR	CMC+GTEX	MendelianRandomization			0.511913		35460606	10.1016/j.ajhg.2022.04.004	Jiang eet all Am J Hum Genet	BRAIN
CD109	Q6YHK3	21685	TRANS	Depression_iPSYCH_2023	BOTH	-,-	0.656242	0.459438	0.656242	UKBB_PPP	metap	1.57406	3129.23	BIP_2019_Stahl_etall	CD109	Transcriptome	DLPFC	MR	CMC+GTEX	MendelianRandomization			0.512968		35460606	10.1016/j.ajhg.2022.04.004	Jiang eet all Am J Hum Genet	BRAIN
CD109	Q6YHK3	21685	TRANS	Depression_iPSYCH_2023	BOTH	-,-	0.656242	0.459438	0.656242	UKBB_PPP	metap	1.57406	3129.23	BIP_2019_Stahl_etall	CD109	Transcriptome	DLPFC	MR	CMC+GTEX	MendelianRandomization			0.914675		35460606	10.1016/j.ajhg.2022.04.004	Jiang eet all Am J Hum Genet	BRAIN
CD109	Q6YHK3	21685	TRANS	Depression_iPSYCH_2023	BOTH	-,-	0.656242	0.459438	0.656242	UKBB_PPP	metap	1.57406	3129.23	BIP_2019_Stahl_etall	CD109	Transcriptome	DLPFC	MR	CMC+GTEX	EMIC			0.806032		35460606	10.1016/j.ajhg.2022.04.004	Jiang eet all Am J Hum Genet	BRAIN
CD109	Q6YHK3	21685	TRANS	Depression_iPSYCH_2023	BOTH	-,-	0.656242	0.459438	0.656242	UKBB_PPP	metap	1.57406	3129.23	Deepression_Wray_tall	CD109	Transcriptome	BRAIN DLPFC	MR	PsychENCODE	TwoSampleMR	0	0.01	0.919		35296807	10.1038/s41380-022-01507-9	Deng et all Mol Psychiatry	BRAIN
CD109	Q6YHK3	21685	TRANS	Depression_iPSYCH_2023	BOTH	-,-	0.656242	0.459438	0.656242	UKBB_PPP	metap	1.57406	3129.23	Deepression_Wray_tall	CD109	Proteiome	BLOOD	MR	AGES	TwoSampleMR	0	0.01	0.693		35296807	10.1038/s41380-022-01507-9	Deng et all Mol Psychiatry	BLOOD
CD109	Q6YHK3	21685	TRANS	Depression_iPSYCH_2023	BOTH	-,-	0.656242	0.459438	0.656242	UKBB_PPP	metap	1.57406	3129.23	SCZ_PGC3	CD109	Transcriptome	DLPFC	SMR	CMC+GTEX	SMR	0.0522705	0.0283225	0.0649582		35460606	10.1016/j.ajhg.2022.04.004	Jiang eet all Am J Hum Genet	BRAIN
CD109	Q6YHK3	21685	TRANS	Depression_iPSYCH_2023	BOTH	-,-	0.656242	0.459438	0.656242	UKBB_PPP	metap	1.57406	3129.23	SCZ.Clozuk.2018	CD109	Transcriptome	BRAIN	SMR	PsychENCODE	SMR	0.0299583	0.0308163	0.331		30545856	10.1126/science.aat8127	Gandal et all science	BRAIN
CD109	Q6YHK3	21685	TRANS	Depression_iPSYCH_2023	BOTH	-,-	0.656242	0.459438	0.656242	UKBB_PPP	metap	1.57406	3129.23	BD.PGC.ruderferCell2018	CD109	Transcriptome	BRAIN	SMR	PsychENCODE	SMR	-0.0307423	0.0476531	0.518845		30545856	10.1126/science.aat8127	Gandal et all science	BRAIN
CD109	Q6YHK3	21685	TRANS	Depression_iPSYCH_2023	BOTH	-,-	0.656242	0.459438	0.656242	UKBB_PPP	metap	1.57406	3129.23	SCZ	CD109	Proteiome	BLOOD	SMR	eQTLGen	SMR	-0.0856409	0.067022	0.201319		37415601	10.3389/fgene.2023.1191264	Gedik et all Front Genet	BLOOD
CD109	Q6YHK3	21685	TRANS	Depression_iPSYCH_2023	BOTH	-,-	0.656242	0.459438	0.656242	UKBB_PPP	metap	1.57406	3129.23	MDD	CD109	Proteiome	BRAIN	SMR	BrainMeta	SMR	0.00469586	0.0154412	0.761041		37415601	10.3389/fgene.2023.1191264	Gedik et all Front Genet	BRAIN
CD109	Q6YHK3	21685	TRANS	Depression_iPSYCH_2023	BOTH	-,-	0.656242	0.459438	0.656242	UKBB_PPP	metap	1.57406	3129.23	BIP	CD109	Proteiome	BRAIN	SMR	BrainMeta	SMR	0.010717	0.0335704	0.749545		37415601	10.3389/fgene.2023.1191264	Gedik et all Front Genet	BRAIN
CD109	Q6YHK3	21685	TRANS	Depression_iPSYCH_2023	BOTH	-,-	0.656242	0.459438	0.656242	UKBB_PPP	metap	1.57406	3129.23	SCZ	CD109	Proteiome	BRAIN	SMR	BrainMeta	SMR	0.0369808	0.028907	0.20079		37415601	10.3389/fgene.2023.1191264	Gedik et all Front Genet	BRAIN
CD109	Q6YHK3	21685	TRANS	Depression_iPSYCH_2023	BOTH	-,-	0.656242	0.459438	0.656242	UKBB_PPP	metap	1.57406	3129.23	MDD	CD109	Proteiome	BLOOD	SMR	eQTLGen	SMR	-0.0233384	0.0346377	0.500446		37415601	10.3389/fgene.2023.1191264	Gedik et all Front Genet	BLOOD
CD109	Q6YHK3	21685	TRANS	Depression_iPSYCH_2023	BOTH	-,-	0.656242	0.459438	0.656242	UKBB_PPP	metap	1.57406	3129.23	BIP	CD109	Proteiome	BLOOD	SMR	eQTLGen	SMR	-0.0555598	0.0757328	0.463174		37415601	10.3389/fgene.2023.1191264	Gedik et all Front Genet	BLOOD
CD109	Q6YHK3	21685	TRANS	Depression_iPSYCH_2023	BOTH	-,-	0.656242	0.459438	0.656242	UKBB_PPP	metap	1.57406	3129.23	SCZ	CD109	Proteiome	BLOOD	SMR	deCODE	SMR	-0.0417689	0.0152682	0.00622532		37415601	10.3389/fgene.2023.1191264	Gedik et all Front Genet	BLOOD
CD109	Q6YHK3	21685	TRANS	Depression_iPSYCH_2023	BOTH	-,-	0.656242	0.459438	0.656242	UKBB_PPP	metap	1.57406	3129.23	MDD	CD109	Proteiome	BRAIN	SMR	Wingo et al., 2022, in 722 samples	SMR	-0.0189449	0.0221125	0.391582		37415601	10.3389/fgene.2023.1191264	Gedik et all Front Genet	BRAIN
CD109	Q6YHK3	21685	TRANS	Depression_iPSYCH_2023	BOTH	-,-	0.656242	0.459438	0.656242	UKBB_PPP	metap	1.57406	3129.23	BIP	CD109	Proteiome	BRAIN	SMR	Wingo et al., 2022, in 722 samples	SMR	0.0361491	0.0476435	0.448007		37415601	10.3389/fgene.2023.1191264	Gedik et all Front Genet	BRAIN
CD109	Q6YHK3	21685	TRANS	Depression_iPSYCH_2023	BOTH	-,-	0.656242	0.459438	0.656242	UKBB_PPP	metap	1.57406	3129.23	SCZ	CD109	Proteiome	BRAIN	SMR	Wingo et al., 2022, in 722 samples	SMR	0.0644292	0.0351092	0.0664894		37415601	10.3389/fgene.2023.1191264	Gedik et all Front Genet	BRAIN
CD109	Q6YHK3	21685	TRANS	Depression_iPSYCH_2023	BOTH	-,-	0.656242	0.459438	0.656242	UKBB_PPP	metap	1.57406	3129.23	MDD	CD109	Proteiome	BLOOD	SMR	deCODE	SMR	0.0110645	0.00820388	0.177437		37415601	10.3389/fgene.2023.1191264	Gedik et all Front Genet	BLOOD
CD109	Q6YHK3	21685	TRANS	Depression_iPSYCH_2023	BOTH	-,-	0.656242	0.459438	0.656242	UKBB_PPP	metap	1.57406	3129.23	BIP	CD109	Proteiome	BLOOD	SMR	deCODE	SMR	-0.0040019	0.0179321	0.823404		37415601	10.3389/fgene.2023.1191264	Gedik et all Front Genet	BLOOD
CD109	Q6YHK3	21685	TRANS	Depression_iPSYCH_2023	BOTH	-,-	0.656242	0.459438	0.656242	UKBB_PPP	metap	1.57406	3129.23	SCZ	CD109	Transcriptome	BRAIN_DLPFC	TWAS	CMC	FUSION	2.5618		0.0104		31691811	10.1093/hmg/ddz253	Hall et al Hum Mol Genet	BRAIN
CD109	Q6YHK3	21685	TRANS	Depression_iPSYCH_2023	BOTH	-,-	0.656242	0.459438	0.656242	UKBB_PPP	metap	1.57406	3129.23	SCZ.Clozuk.2018	CD109	Transcriptome	BRAIN	TWAS	PsychENCODE	FUSION	1.81536		0.0695		30545856	10.1126/science.aat8127	Gandal et all science	BRAIN
CD109	Q6YHK3	21685	TRANS	Depression_iPSYCH_2023	BOTH	-,-	0.656242	0.459438	0.656242	UKBB_PPP	metap	1.57406	3129.23	BD.PGC.ruderferCell2018	CD109	Transcriptome	BRAIN	TWAS	PsychENCODE	FUSION	0.33877		0.735		30545856	10.1126/science.aat8127	Gandal et all science	BRAIN
CD109	Q6YHK3	21685	TRANS	Depression_iPSYCH_2023	BOTH	-,-	0.656242	0.459438	0.656242	UKBB_PPP	metap	1.57406	3129.23	Depression Howard et all	CD109	Transcriptome	BRAIN DPFC	TWAS	dPFC of 152 participants of European descent	FUSION	1.2157		0.2241		33846625	10.1038/s41593-021-00832-6	Wingo Nat Neurosci	BRAIN
CD109	Q6YHK3	21685	TRANS	Depression_iPSYCH_2023	BOTH	-,-	0.656242	0.459438	0.656242	UKBB_PPP	metap	1.57406	3129.23	Depression Howard et all	CD109	Proteiome	BRAIN	PWAS	ROS/MAP	FUSION	-0.6601		0.509192		33846625	10.1038/s41593-021-00832-6	Wingo Nat Neurosci	BRAIN
CD109	Q6YHK3	21685	TRANS	PGC3_SCZ_NoUKB	BOTH	+,+	0.667379	0.409204	0.745778	DECODE	UKBB_PPP	0.887608	2787.09	Bipolar disorder	CD109	Proteome	PLASMA	MR	INTERVAL	TwoSampleMR	-0.017359	0.0226506	0.443449		36280454	https://doi.org/10.1016/j.biopsych.2022.08.015	Lu et al Biol Psychiatry	BLOOD
CD109	Q6YHK3	21685	TRANS	PGC3_SCZ_NoUKB	BOTH	+,+	0.667379	0.409204	0.745778	DECODE	UKBB_PPP	0.887608	2787.09	Bipolar disorder	CD109	Proteome	PLASMA	MR	AGES	TwoSampleMR	-0.0157981	0.0176692	0.371266		36280454	https://doi.org/10.1016/j.biopsych.2022.08.015	Lu et al Biol Psychiatry	BLOOD
CD109	Q6YHK3	21685	TRANS	PGC3_SCZ_NoUKB	BOTH	+,+	0.667379	0.409204	0.745778	DECODE	UKBB_PPP	0.887608	2787.09	Bipolar disorder	CD109	Proteome	PLASMA	MR	FENLAND	TwoSampleMR	-0.0243317	0.0236226	0.303002		36280454	https://doi.org/10.1016/j.biopsych.2022.08.015	Lu et al Biol Psychiatry	BLOOD
CD109	Q6YHK3	21685	TRANS	PGC3_SCZ_NoUKB	BOTH	+,+	0.667379	0.409204	0.745778	DECODE	UKBB_PPP	0.887608	2787.09	Major depressive disorder	CD109	Proteome	PLASMA	MR	INTERVAL	TwoSampleMR	0.00337349	0.0103614	0.744741		36280454	https://doi.org/10.1016/j.biopsych.2022.08.015	Lu et al Biol Psychiatry	BLOOD
CD109	Q6YHK3	21685	TRANS	PGC3_SCZ_NoUKB	BOTH	+,+	0.667379	0.409204	0.745778	DECODE	UKBB_PPP	0.887608	2787.09	Major depressive disorder	CD109	Proteome	PLASMA	MR	AGES	TwoSampleMR	0.00319549	0.00808271	0.692585		36280454	https://doi.org/10.1016/j.biopsych.2022.08.015	Lu et al Biol Psychiatry	BLOOD
CD109	Q6YHK3	21685	TRANS	PGC3_SCZ_NoUKB	BOTH	+,+	0.667379	0.409204	0.745778	DECODE	UKBB_PPP	0.887608	2787.09	Major depressive disorder	CD109	Proteome	PLASMA	MR	FENLAND	TwoSampleMR	-0.00509931	0.0100485	0.611827		36280454	https://doi.org/10.1016/j.biopsych.2022.08.015	Lu et al Biol Psychiatry	BLOOD
CD109	Q6YHK3	21685	TRANS	PGC3_SCZ_NoUKB	BOTH	+,+	0.667379	0.409204	0.745778	DECODE	UKBB_PPP	0.887608	2787.09	Schizophrenia	CD109	Proteome	PLASMA	MR	INTERVAL	TwoSampleMR	-0.0445731	0.0185542	0.0162915		36280454	https://doi.org/10.1016/j.biopsych.2022.08.015	Lu et al Biol Psychiatry	BLOOD
CD109	Q6YHK3	21685	TRANS	PGC3_SCZ_NoUKB	BOTH	+,+	0.667379	0.409204	0.745778	DECODE	UKBB_PPP	0.887608	2787.09	Schizophrenia	CD109	Proteome	PLASMA	MR	AGES	TwoSampleMR	-0.0355268	0.0144737	0.014105		36280454	https://doi.org/10.1016/j.biopsych.2022.08.015	Lu et al Biol Psychiatry	BLOOD
CD109	Q6YHK3	21685	TRANS	PGC3_SCZ_NoUKB	BOTH	+,+	0.667379	0.409204	0.745778	DECODE	UKBB_PPP	0.887608	2787.09	Schizophrenia	CD109	Proteome	PLASMA	MR	FENLAND	TwoSampleMR	-0.0374353	0.0223116	0.0933782		36280454	https://doi.org/10.1016/j.biopsych.2022.08.015	Lu et al Biol Psychiatry	BLOOD
CD109	Q6YHK3	21685	TRANS	PGC3_SCZ_NoUKB	BOTH	+,+	0.667379	0.409204	0.745778	DECODE	UKBB_PPP	0.887608	2787.09	SCZ_PGC3	CD109	Transcriptome	DLPFC	MR	CMC+GTEX	MendelianRandomization			0.0367431		35460606	10.1016/j.ajhg.2022.04.004	Jiang eet all Am J Hum Genet	BRAIN
CD109	Q6YHK3	21685	TRANS	PGC3_SCZ_NoUKB	BOTH	+,+	0.667379	0.409204	0.745778	DECODE	UKBB_PPP	0.887608	2787.09	SCZ_PGC3	CD109	Transcriptome	DLPFC	MR	CMC+GTEX	MendelianRandomization			0.0281096		35460606	10.1016/j.ajhg.2022.04.004	Jiang eet all Am J Hum Genet	BRAIN
CD109	Q6YHK3	21685	TRANS	PGC3_SCZ_NoUKB	BOTH	+,+	0.667379	0.409204	0.745778	DECODE	UKBB_PPP	0.887608	2787.09	SCZ_PGC3	CD109	Transcriptome	DLPFC	MR	CMC+GTEX	MendelianRandomization			0.055281		35460606	10.1016/j.ajhg.2022.04.004	Jiang eet all Am J Hum Genet	BRAIN
CD109	Q6YHK3	21685	TRANS	PGC3_SCZ_NoUKB	BOTH	+,+	0.667379	0.409204	0.745778	DECODE	UKBB_PPP	0.887608	2787.09	SCZ_PGC3	CD109	Transcriptome	DLPFC	MR	CMC+GTEX	EMIC			0.243482		35460606	10.1016/j.ajhg.2022.04.004	Jiang eet all Am J Hum Genet	BRAIN
CD109	Q6YHK3	21685	TRANS	PGC3_SCZ_NoUKB	BOTH	+,+	0.667379	0.409204	0.745778	DECODE	UKBB_PPP	0.887608	2787.09	BIP_2019_Stahl_etall	CD109	Transcriptome	DLPFC	MR	CMC+GTEX	MendelianRandomization			0.511913		35460606	10.1016/j.ajhg.2022.04.004	Jiang eet all Am J Hum Genet	BRAIN
CD109	Q6YHK3	21685	TRANS	PGC3_SCZ_NoUKB	BOTH	+,+	0.667379	0.409204	0.745778	DECODE	UKBB_PPP	0.887608	2787.09	BIP_2019_Stahl_etall	CD109	Transcriptome	DLPFC	MR	CMC+GTEX	MendelianRandomization			0.512968		35460606	10.1016/j.ajhg.2022.04.004	Jiang eet all Am J Hum Genet	BRAIN
CD109	Q6YHK3	21685	TRANS	PGC3_SCZ_NoUKB	BOTH	+,+	0.667379	0.409204	0.745778	DECODE	UKBB_PPP	0.887608	2787.09	BIP_2019_Stahl_etall	CD109	Transcriptome	DLPFC	MR	CMC+GTEX	MendelianRandomization			0.914675		35460606	10.1016/j.ajhg.2022.04.004	Jiang eet all Am J Hum Genet	BRAIN
CD109	Q6YHK3	21685	TRANS	PGC3_SCZ_NoUKB	BOTH	+,+	0.667379	0.409204	0.745778	DECODE	UKBB_PPP	0.887608	2787.09	BIP_2019_Stahl_etall	CD109	Transcriptome	DLPFC	MR	CMC+GTEX	EMIC			0.806032		35460606	10.1016/j.ajhg.2022.04.004	Jiang eet all Am J Hum Genet	BRAIN
CD109	Q6YHK3	21685	TRANS	PGC3_SCZ_NoUKB	BOTH	+,+	0.667379	0.409204	0.745778	DECODE	UKBB_PPP	0.887608	2787.09	Deepression_Wray_tall	CD109	Transcriptome	BRAIN DLPFC	MR	PsychENCODE	TwoSampleMR	0	0.01	0.919		35296807	10.1038/s41380-022-01507-9	Deng et all Mol Psychiatry	BRAIN
CD109	Q6YHK3	21685	TRANS	PGC3_SCZ_NoUKB	BOTH	+,+	0.667379	0.409204	0.745778	DECODE	UKBB_PPP	0.887608	2787.09	Deepression_Wray_tall	CD109	Proteiome	BLOOD	MR	AGES	TwoSampleMR	0	0.01	0.693		35296807	10.1038/s41380-022-01507-9	Deng et all Mol Psychiatry	BLOOD
CD109	Q6YHK3	21685	TRANS	PGC3_SCZ_NoUKB	BOTH	+,+	0.667379	0.409204	0.745778	DECODE	UKBB_PPP	0.887608	2787.09	SCZ_PGC3	CD109	Transcriptome	DLPFC	SMR	CMC+GTEX	SMR	0.0522705	0.0283225	0.0649582		35460606	10.1016/j.ajhg.2022.04.004	Jiang eet all Am J Hum Genet	BRAIN
CD109	Q6YHK3	21685	TRANS	PGC3_SCZ_NoUKB	BOTH	+,+	0.667379	0.409204	0.745778	DECODE	UKBB_PPP	0.887608	2787.09	SCZ.Clozuk.2018	CD109	Transcriptome	BRAIN	SMR	PsychENCODE	SMR	0.0299583	0.0308163	0.331		30545856	10.1126/science.aat8127	Gandal et all science	BRAIN
CD109	Q6YHK3	21685	TRANS	PGC3_SCZ_NoUKB	BOTH	+,+	0.667379	0.409204	0.745778	DECODE	UKBB_PPP	0.887608	2787.09	BD.PGC.ruderferCell2018	CD109	Transcriptome	BRAIN	SMR	PsychENCODE	SMR	-0.0307423	0.0476531	0.518845		30545856	10.1126/science.aat8127	Gandal et all science	BRAIN
CD109	Q6YHK3	21685	TRANS	PGC3_SCZ_NoUKB	BOTH	+,+	0.667379	0.409204	0.745778	DECODE	UKBB_PPP	0.887608	2787.09	SCZ	CD109	Proteiome	BLOOD	SMR	eQTLGen	SMR	-0.0856409	0.067022	0.201319		37415601	10.3389/fgene.2023.1191264	Gedik et all Front Genet	BLOOD
CD109	Q6YHK3	21685	TRANS	PGC3_SCZ_NoUKB	BOTH	+,+	0.667379	0.409204	0.745778	DECODE	UKBB_PPP	0.887608	2787.09	MDD	CD109	Proteiome	BRAIN	SMR	BrainMeta	SMR	0.00469586	0.0154412	0.761041		37415601	10.3389/fgene.2023.1191264	Gedik et all Front Genet	BRAIN
CD109	Q6YHK3	21685	TRANS	PGC3_SCZ_NoUKB	BOTH	+,+	0.667379	0.409204	0.745778	DECODE	UKBB_PPP	0.887608	2787.09	BIP	CD109	Proteiome	BRAIN	SMR	BrainMeta	SMR	0.010717	0.0335704	0.749545		37415601	10.3389/fgene.2023.1191264	Gedik et all Front Genet	BRAIN
CD109	Q6YHK3	21685	TRANS	PGC3_SCZ_NoUKB	BOTH	+,+	0.667379	0.409204	0.745778	DECODE	UKBB_PPP	0.887608	2787.09	SCZ	CD109	Proteiome	BRAIN	SMR	BrainMeta	SMR	0.0369808	0.028907	0.20079		37415601	10.3389/fgene.2023.1191264	Gedik et all Front Genet	BRAIN
CD109	Q6YHK3	21685	TRANS	PGC3_SCZ_NoUKB	BOTH	+,+	0.667379	0.409204	0.745778	DECODE	UKBB_PPP	0.887608	2787.09	MDD	CD109	Proteiome	BLOOD	SMR	eQTLGen	SMR	-0.0233384	0.0346377	0.500446		37415601	10.3389/fgene.2023.1191264	Gedik et all Front Genet	BLOOD
CD109	Q6YHK3	21685	TRANS	PGC3_SCZ_NoUKB	BOTH	+,+	0.667379	0.409204	0.745778	DECODE	UKBB_PPP	0.887608	2787.09	BIP	CD109	Proteiome	BLOOD	SMR	eQTLGen	SMR	-0.0555598	0.0757328	0.463174		37415601	10.3389/fgene.2023.1191264	Gedik et all Front Genet	BLOOD
CD109	Q6YHK3	21685	TRANS	PGC3_SCZ_NoUKB	BOTH	+,+	0.667379	0.409204	0.745778	DECODE	UKBB_PPP	0.887608	2787.09	SCZ	CD109	Proteiome	BLOOD	SMR	deCODE	SMR	-0.0417689	0.0152682	0.00622532		37415601	10.3389/fgene.2023.1191264	Gedik et all Front Genet	BLOOD
CD109	Q6YHK3	21685	TRANS	PGC3_SCZ_NoUKB	BOTH	+,+	0.667379	0.409204	0.745778	DECODE	UKBB_PPP	0.887608	2787.09	MDD	CD109	Proteiome	BRAIN	SMR	Wingo et al., 2022, in 722 samples	SMR	-0.0189449	0.0221125	0.391582		37415601	10.3389/fgene.2023.1191264	Gedik et all Front Genet	BRAIN
CD109	Q6YHK3	21685	TRANS	PGC3_SCZ_NoUKB	BOTH	+,+	0.667379	0.409204	0.745778	DECODE	UKBB_PPP	0.887608	2787.09	BIP	CD109	Proteiome	BRAIN	SMR	Wingo et al., 2022, in 722 samples	SMR	0.0361491	0.0476435	0.448007		37415601	10.3389/fgene.2023.1191264	Gedik et all Front Genet	BRAIN
CD109	Q6YHK3	21685	TRANS	PGC3_SCZ_NoUKB	BOTH	+,+	0.667379	0.409204	0.745778	DECODE	UKBB_PPP	0.887608	2787.09	SCZ	CD109	Proteiome	BRAIN	SMR	Wingo et al., 2022, in 722 samples	SMR	0.0644292	0.0351092	0.0664894		37415601	10.3389/fgene.2023.1191264	Gedik et all Front Genet	BRAIN
CD109	Q6YHK3	21685	TRANS	PGC3_SCZ_NoUKB	BOTH	+,+	0.667379	0.409204	0.745778	DECODE	UKBB_PPP	0.887608	2787.09	MDD	CD109	Proteiome	BLOOD	SMR	deCODE	SMR	0.0110645	0.00820388	0.177437		37415601	10.3389/fgene.2023.1191264	Gedik et all Front Genet	BLOOD
CD109	Q6YHK3	21685	TRANS	PGC3_SCZ_NoUKB	BOTH	+,+	0.667379	0.409204	0.745778	DECODE	UKBB_PPP	0.887608	2787.09	BIP	CD109	Proteiome	BLOOD	SMR	deCODE	SMR	-0.0040019	0.0179321	0.823404		37415601	10.3389/fgene.2023.1191264	Gedik et all Front Genet	BLOOD
CD109	Q6YHK3	21685	TRANS	PGC3_SCZ_NoUKB	BOTH	+,+	0.667379	0.409204	0.745778	DECODE	UKBB_PPP	0.887608	2787.09	SCZ	CD109	Transcriptome	BRAIN_DLPFC	TWAS	CMC	FUSION	2.5618		0.0104		31691811	10.1093/hmg/ddz253	Hall et al Hum Mol Genet	BRAIN
CD109	Q6YHK3	21685	TRANS	PGC3_SCZ_NoUKB	BOTH	+,+	0.667379	0.409204	0.745778	DECODE	UKBB_PPP	0.887608	2787.09	SCZ.Clozuk.2018	CD109	Transcriptome	BRAIN	TWAS	PsychENCODE	FUSION	1.81536		0.0695		30545856	10.1126/science.aat8127	Gandal et all science	BRAIN
CD109	Q6YHK3	21685	TRANS	PGC3_SCZ_NoUKB	BOTH	+,+	0.667379	0.409204	0.745778	DECODE	UKBB_PPP	0.887608	2787.09	BD.PGC.ruderferCell2018	CD109	Transcriptome	BRAIN	TWAS	PsychENCODE	FUSION	0.33877		0.735		30545856	10.1126/science.aat8127	Gandal et all science	BRAIN
CD109	Q6YHK3	21685	TRANS	PGC3_SCZ_NoUKB	BOTH	+,+	0.667379	0.409204	0.745778	DECODE	UKBB_PPP	0.887608	2787.09	Depression Howard et all	CD109	Transcriptome	BRAIN DPFC	TWAS	dPFC of 152 participants of European descent	FUSION	1.2157		0.2241		33846625	10.1038/s41593-021-00832-6	Wingo Nat Neurosci	BRAIN
CD109	Q6YHK3	21685	TRANS	PGC3_SCZ_NoUKB	BOTH	+,+	0.667379	0.409204	0.745778	DECODE	UKBB_PPP	0.887608	2787.09	Depression Howard et all	CD109	Proteiome	BRAIN	PWAS	ROS/MAP	FUSION	-0.6601		0.509192		33846625	10.1038/s41593-021-00832-6	Wingo Nat Neurosci	BRAIN
CD14	P08571	1628	CIS	PGC3_SCZ_NoUKB	BOTH	-,-	3.32447e-06	3.32447e-06	0.00189075	metap	DECODE	0.000295878	0.0124269	SCZ	CD14	Proteome	PLASMA	MR	deCODE	TwoSampleMR	-0.166777	0.0448549	0.000200695		37085628	10.1007/s00439-023-02562-0	Dang et al Human Genetics	BLOOD
CD14	P08571	1628	CIS	PGC3_SCZ_NoUKB	BOTH	-,-	3.32447e-06	3.32447e-06	0.00189075	metap	DECODE	0.000295878	0.0124269	BIP	CD14	Proteome	PLASMA	MR	deCODE	TwoSampleMR	-0.149322	0.0559367	0.00759664		37085628	10.1007/s00439-023-02562-0	Dang et al Human Genetics	BLOOD
CD14	P08571	1628	CIS	PGC3_SCZ_NoUKB	BOTH	-,-	3.32447e-06	3.32447e-06	0.00189075	metap	DECODE	0.000295878	0.0124269	MDD	CD14	Proteome	PLASMA	MR	deCODE	TwoSampleMR	0.0660754	0.0216702	0.002295		37085628	10.1007/s00439-023-02562-0	Dang et al Human Genetics	BLOOD
CD14	P08571	1628	CIS	PGC3_SCZ_NoUKB	BOTH	-,-	3.32447e-06	3.32447e-06	0.00189075	metap	DECODE	0.000295878	0.0124269	Bipolar disorder	CD14	Proteome	PLASMA	MR	AGES	TwoSampleMR	-0.176372	0.0582418	0.00245953		36280454	https://doi.org/10.1016/j.biopsych.2022.08.015	Lu et al Biol Psychiatry	BLOOD
CD14	P08571	1628	CIS	PGC3_SCZ_NoUKB	BOTH	-,-	3.32447e-06	3.32447e-06	0.00189075	metap	DECODE	0.000295878	0.0124269	Bipolar disorder	CD14	Proteome	PLASMA	MR	FHS	TwoSampleMR	-0.0849519	0.0319277	0.00779653		36280454	https://doi.org/10.1016/j.biopsych.2022.08.015	Lu et al Biol Psychiatry	BLOOD
CD14	P08571	1628	CIS	PGC3_SCZ_NoUKB	BOTH	-,-	3.32447e-06	3.32447e-06	0.00189075	metap	DECODE	0.000295878	0.0124269	Bipolar disorder	CD14	Proteome	PLASMA	MR	FENLAND	TwoSampleMR	-0.0464306	0.120379	0.699717		36280454	https://doi.org/10.1016/j.biopsych.2022.08.015	Lu et al Biol Psychiatry	BLOOD
CD14	P08571	1628	CIS	PGC3_SCZ_NoUKB	BOTH	-,-	3.32447e-06	3.32447e-06	0.00189075	metap	DECODE	0.000295878	0.0124269	Bipolar disorder	CD14	Proteome	PLASMA	MR	FENLAND	TwoSampleMR	-0.0335482	0.0935494	0.719884		36280454	https://doi.org/10.1016/j.biopsych.2022.08.015	Lu et al Biol Psychiatry	BLOOD
CD14	P08571	1628	CIS	PGC3_SCZ_NoUKB	BOTH	-,-	3.32447e-06	3.32447e-06	0.00189075	metap	DECODE	0.000295878	0.0124269	Major depressive disorder	CD14	Proteome	PLASMA	MR	AGES	TwoSampleMR	0.0472528	0.0274725	0.0854324		36280454	https://doi.org/10.1016/j.biopsych.2022.08.015	Lu et al Biol Psychiatry	BLOOD
CD14	P08571	1628	CIS	PGC3_SCZ_NoUKB	BOTH	-,-	3.32447e-06	3.32447e-06	0.00189075	metap	DECODE	0.000295878	0.0124269	Major depressive disorder	CD14	Proteome	PLASMA	MR	FHS	TwoSampleMR	0.0228916	0.0150602	0.128511		36280454	https://doi.org/10.1016/j.biopsych.2022.08.015	Lu et al Biol Psychiatry	BLOOD
CD14	P08571	1628	CIS	PGC3_SCZ_NoUKB	BOTH	-,-	3.32447e-06	3.32447e-06	0.00189075	metap	DECODE	0.000295878	0.0124269	Major depressive disorder	CD14	Proteome	PLASMA	MR	FENLAND	TwoSampleMR	0.0232325	0.0188653	0.218139		36280454	https://doi.org/10.1016/j.biopsych.2022.08.015	Lu et al Biol Psychiatry	BLOOD
CD14	P08571	1628	CIS	PGC3_SCZ_NoUKB	BOTH	-,-	3.32447e-06	3.32447e-06	0.00189075	metap	DECODE	0.000295878	0.0124269	Major depressive disorder	CD14	Proteome	PLASMA	MR	FENLAND	TwoSampleMR	0.0205757	0.0155102	0.184642		36280454	https://doi.org/10.1016/j.biopsych.2022.08.015	Lu et al Biol Psychiatry	BLOOD
CD14	P08571	1628	CIS	PGC3_SCZ_NoUKB	BOTH	-,-	3.32447e-06	3.32447e-06	0.00189075	metap	DECODE	0.000295878	0.0124269	Schizophrenia	CD14	Proteome	PLASMA	MR	AGES	TwoSampleMR	-0.17745	0.0483517	0.000242556		36280454	https://doi.org/10.1016/j.biopsych.2022.08.015	Lu et al Biol Psychiatry	BLOOD
CD14	P08571	1628	CIS	PGC3_SCZ_NoUKB	BOTH	-,-	3.32447e-06	3.32447e-06	0.00189075	metap	DECODE	0.000295878	0.0124269	Schizophrenia	CD14	Proteome	PLASMA	MR	FHS	TwoSampleMR	-0.0897579	0.026506	0.000708363		36280454	https://doi.org/10.1016/j.biopsych.2022.08.015	Lu et al Biol Psychiatry	BLOOD
CD14	P08571	1628	CIS	PGC3_SCZ_NoUKB	BOTH	-,-	3.32447e-06	3.32447e-06	0.00189075	metap	DECODE	0.000295878	0.0124269	Schizophrenia	CD14	Proteome	PLASMA	MR	FENLAND	TwoSampleMR	-0.0885435	0.076541	0.24735		36280454	https://doi.org/10.1016/j.biopsych.2022.08.015	Lu et al Biol Psychiatry	BLOOD
CD14	P08571	1628	CIS	PGC3_SCZ_NoUKB	BOTH	-,-	3.32447e-06	3.32447e-06	0.00189075	metap	DECODE	0.000295878	0.0124269	Schizophrenia	CD14	Proteome	PLASMA	MR	FENLAND	TwoSampleMR	-0.0732765	0.0643889	0.255108		36280454	https://doi.org/10.1016/j.biopsych.2022.08.015	Lu et al Biol Psychiatry	BLOOD
CD14	P08571	1628	CIS	PGC3_SCZ_NoUKB	BOTH	-,-	3.32447e-06	3.32447e-06	0.00189075	metap	DECODE	0.000295878	0.0124269	SCZ_PGC3	CD14	Transcriptome	DLPFC	MR	CMC+GTEX	MendelianRandomization			0.0980324		35460606	10.1016/j.ajhg.2022.04.004	Jiang eet all Am J Hum Genet	BRAIN
CD14	P08571	1628	CIS	PGC3_SCZ_NoUKB	BOTH	-,-	3.32447e-06	3.32447e-06	0.00189075	metap	DECODE	0.000295878	0.0124269	SCZ_PGC3	CD14	Transcriptome	DLPFC	MR	CMC+GTEX	MendelianRandomization			0.0696768		35460606	10.1016/j.ajhg.2022.04.004	Jiang eet all Am J Hum Genet	BRAIN
CD14	P08571	1628	CIS	PGC3_SCZ_NoUKB	BOTH	-,-	3.32447e-06	3.32447e-06	0.00189075	metap	DECODE	0.000295878	0.0124269	SCZ_PGC3	CD14	Transcriptome	DLPFC	MR	CMC+GTEX	MendelianRandomization			0.403166		35460606	10.1016/j.ajhg.2022.04.004	Jiang eet all Am J Hum Genet	BRAIN
CD14	P08571	1628	CIS	PGC3_SCZ_NoUKB	BOTH	-,-	3.32447e-06	3.32447e-06	0.00189075	metap	DECODE	0.000295878	0.0124269	SCZ_PGC3	CD14	Transcriptome	DLPFC	MR	CMC+GTEX	EMIC			0.356508		35460606	10.1016/j.ajhg.2022.04.004	Jiang eet all Am J Hum Genet	BRAIN
CD14	P08571	1628	CIS	PGC3_SCZ_NoUKB	BOTH	-,-	3.32447e-06	3.32447e-06	0.00189075	metap	DECODE	0.000295878	0.0124269	BIP_2019_Stahl_etall	CD14	Transcriptome	DLPFC	MR	CMC+GTEX	MendelianRandomization			0.430909		35460606	10.1016/j.ajhg.2022.04.004	Jiang eet all Am J Hum Genet	BRAIN
CD14	P08571	1628	CIS	PGC3_SCZ_NoUKB	BOTH	-,-	3.32447e-06	3.32447e-06	0.00189075	metap	DECODE	0.000295878	0.0124269	BIP_2019_Stahl_etall	CD14	Transcriptome	DLPFC	MR	CMC+GTEX	MendelianRandomization			0.365868		35460606	10.1016/j.ajhg.2022.04.004	Jiang eet all Am J Hum Genet	BRAIN
CD14	P08571	1628	CIS	PGC3_SCZ_NoUKB	BOTH	-,-	3.32447e-06	3.32447e-06	0.00189075	metap	DECODE	0.000295878	0.0124269	BIP_2019_Stahl_etall	CD14	Transcriptome	DLPFC	MR	CMC+GTEX	MendelianRandomization			0.640304		35460606	10.1016/j.ajhg.2022.04.004	Jiang eet all Am J Hum Genet	BRAIN
CD14	P08571	1628	CIS	PGC3_SCZ_NoUKB	BOTH	-,-	3.32447e-06	3.32447e-06	0.00189075	metap	DECODE	0.000295878	0.0124269	BIP_2019_Stahl_etall	CD14	Transcriptome	DLPFC	MR	CMC+GTEX	EMIC			0.455251		35460606	10.1016/j.ajhg.2022.04.004	Jiang eet all Am J Hum Genet	BRAIN
CD14	P08571	1628	CIS	PGC3_SCZ_NoUKB	BOTH	-,-	3.32447e-06	3.32447e-06	0.00189075	metap	DECODE	0.000295878	0.0124269	Deepression_Wray_tall	CD14	Transcriptome	BRAIN DLPFC	MR	PsychENCODE	TwoSampleMR	-0.01	0.01	0.441		35296807	10.1038/s41380-022-01507-9	Deng et all Mol Psychiatry	BRAIN
CD14	P08571	1628	CIS	PGC3_SCZ_NoUKB	BOTH	-,-	3.32447e-06	3.32447e-06	0.00189075	metap	DECODE	0.000295878	0.0124269	Deepression_Wray_tall	CD14	Proteiome	BLOOD	MR	AGES	TwoSampleMR	0.05	0.03	0.0854		35296807	10.1038/s41380-022-01507-9	Deng et all Mol Psychiatry	BLOOD
CD14	P08571	1628	CIS	PGC3_SCZ_NoUKB	BOTH	-,-	3.32447e-06	3.32447e-06	0.00189075	metap	DECODE	0.000295878	0.0124269	SCZ_PGC3	CD14	Transcriptome	DLPFC	SMR	CMC+GTEX	SMR	0.0286645	0.0205856	0.163785		35460606	10.1016/j.ajhg.2022.04.004	Jiang eet all Am J Hum Genet	BRAIN
CD14	P08571	1628	CIS	PGC3_SCZ_NoUKB	BOTH	-,-	3.32447e-06	3.32447e-06	0.00189075	metap	DECODE	0.000295878	0.0124269	SCZ.Clozuk.2018	CD14	Transcriptome	BRAIN	SMR	PsychENCODE	SMR	0.0233432	0.0248542	0.348		30545856	10.1126/science.aat8127	Gandal et all science	BRAIN
CD14	P08571	1628	CIS	PGC3_SCZ_NoUKB	BOTH	-,-	3.32447e-06	3.32447e-06	0.00189075	metap	DECODE	0.000295878	0.0124269	BD.PGC.ruderferCell2018	CD14	Transcriptome	BRAIN	SMR	PsychENCODE	SMR	-0.00391249	0.0384037	0.918854		30545856	10.1126/science.aat8127	Gandal et all science	BRAIN
CD14	P08571	1628	CIS	PGC3_SCZ_NoUKB	BOTH	-,-	3.32447e-06	3.32447e-06	0.00189075	metap	DECODE	0.000295878	0.0124269	SCZ	CD14	Proteiome	BLOOD	SMR	eQTLGen	SMR	-0.104774	0.0267191	8.81e-05		37415601	10.3389/fgene.2023.1191264	Gedik et all Front Genet	BLOOD
CD14	P08571	1628	CIS	PGC3_SCZ_NoUKB	BOTH	-,-	3.32447e-06	3.32447e-06	0.00189075	metap	DECODE	0.000295878	0.0124269	MDD	CD14	Proteiome	BRAIN	SMR	BrainMeta	SMR	-0.0101015	0.0110748	0.361708		37415601	10.3389/fgene.2023.1191264	Gedik et all Front Genet	BRAIN
CD14	P08571	1628	CIS	PGC3_SCZ_NoUKB	BOTH	-,-	3.32447e-06	3.32447e-06	0.00189075	metap	DECODE	0.000295878	0.0124269	BIP	CD14	Proteiome	BRAIN	SMR	BrainMeta	SMR	0.0263167	0.0240668	0.274179		37415601	10.3389/fgene.2023.1191264	Gedik et all Front Genet	BRAIN
CD14	P08571	1628	CIS	PGC3_SCZ_NoUKB	BOTH	-,-	3.32447e-06	3.32447e-06	0.00189075	metap	DECODE	0.000295878	0.0124269	SCZ	CD14	Proteiome	BRAIN	SMR	BrainMeta	SMR	0.0345226	0.0211145	0.102045		37415601	10.3389/fgene.2023.1191264	Gedik et all Front Genet	BRAIN
CD14	P08571	1628	CIS	PGC3_SCZ_NoUKB	BOTH	-,-	3.32447e-06	3.32447e-06	0.00189075	metap	DECODE	0.000295878	0.0124269	MDD	CD14	Proteiome	BLOOD	SMR	eQTLGen	SMR	0.0268653	0.0153686	0.0804529		37415601	10.3389/fgene.2023.1191264	Gedik et all Front Genet	BLOOD
CD14	P08571	1628	CIS	PGC3_SCZ_NoUKB	BOTH	-,-	3.32447e-06	3.32447e-06	0.00189075	metap	DECODE	0.000295878	0.0124269	BIP	CD14	Proteiome	BLOOD	SMR	eQTLGen	SMR	-0.0820807	0.0319604	0.0102229		37415601	10.3389/fgene.2023.1191264	Gedik et all Front Genet	BLOOD
CD14	P08571	1628	CIS	PGC3_SCZ_NoUKB	BOTH	-,-	3.32447e-06	3.32447e-06	0.00189075	metap	DECODE	0.000295878	0.0124269	SCZ	CD14	Proteiome	BLOOD	SMR	deCODE	SMR	-0.158092	0.0470044	0.000770078		37415601	10.3389/fgene.2023.1191264	Gedik et all Front Genet	BLOOD
CD14	P08571	1628	CIS	PGC3_SCZ_NoUKB	BOTH	-,-	3.32447e-06	3.32447e-06	0.00189075	metap	DECODE	0.000295878	0.0124269	SCZ	CD14	Proteiome	BLOOD	SMR	deCODE	SMR	-0.124912	0.0371544	0.000773854		37415601	10.3389/fgene.2023.1191264	Gedik et all Front Genet	BLOOD
CD14	P08571	1628	CIS	PGC3_SCZ_NoUKB	BOTH	-,-	3.32447e-06	3.32447e-06	0.00189075	metap	DECODE	0.000295878	0.0124269	MDD	CD14	Proteiome	BRAIN	SMR	Wingo et al., 2022, in 722 samples	SMR	-0.0129199	0.0207523	0.533563		37415601	10.3389/fgene.2023.1191264	Gedik et all Front Genet	BRAIN
CD14	P08571	1628	CIS	PGC3_SCZ_NoUKB	BOTH	-,-	3.32447e-06	3.32447e-06	0.00189075	metap	DECODE	0.000295878	0.0124269	BIP	CD14	Proteiome	BRAIN	SMR	Wingo et al., 2022, in 722 samples	SMR	0.0620294	0.0452164	0.170115		37415601	10.3389/fgene.2023.1191264	Gedik et all Front Genet	BRAIN
CD14	P08571	1628	CIS	PGC3_SCZ_NoUKB	BOTH	-,-	3.32447e-06	3.32447e-06	0.00189075	metap	DECODE	0.000295878	0.0124269	SCZ	CD14	Proteiome	BRAIN	SMR	Wingo et al., 2022, in 722 samples	SMR	0.065391	0.0394275	0.0972145		37415601	10.3389/fgene.2023.1191264	Gedik et all Front Genet	BRAIN
CD14	P08571	1628	CIS	PGC3_SCZ_NoUKB	BOTH	-,-	3.32447e-06	3.32447e-06	0.00189075	metap	DECODE	0.000295878	0.0124269	MDD	CD14	Proteiome	BLOOD	SMR	deCODE	SMR	0.0401055	0.0264497	0.129445		37415601	10.3389/fgene.2023.1191264	Gedik et all Front Genet	BLOOD
CD14	P08571	1628	CIS	PGC3_SCZ_NoUKB	BOTH	-,-	3.32447e-06	3.32447e-06	0.00189075	metap	DECODE	0.000295878	0.0124269	MDD	CD14	Proteiome	BLOOD	SMR	deCODE	SMR	0.0318391	0.0209798	0.129114		37415601	10.3389/fgene.2023.1191264	Gedik et all Front Genet	BLOOD
CD14	P08571	1628	CIS	PGC3_SCZ_NoUKB	BOTH	-,-	3.32447e-06	3.32447e-06	0.00189075	metap	DECODE	0.000295878	0.0124269	BIP	CD14	Proteiome	BLOOD	SMR	deCODE	SMR	-0.149322	0.0563572	0.00805938		37415601	10.3389/fgene.2023.1191264	Gedik et all Front Genet	BLOOD
CD14	P08571	1628	CIS	PGC3_SCZ_NoUKB	BOTH	-,-	3.32447e-06	3.32447e-06	0.00189075	metap	DECODE	0.000295878	0.0124269	BIP	CD14	Proteiome	BLOOD	SMR	deCODE	SMR	-0.118157	0.0446215	0.00809747		37415601	10.3389/fgene.2023.1191264	Gedik et all Front Genet	BLOOD
CD14	P08571	1628	CIS	PGC3_SCZ_NoUKB	BOTH	-,-	3.32447e-06	3.32447e-06	0.00189075	metap	DECODE	0.000295878	0.0124269	SCZ	CD14	Transcriptome	BRAIN_DLPFC	TWAS	CMC	FUSION	0.95091		0.342		31691811	10.1093/hmg/ddz253	Hall et al Hum Mol Genet	BRAIN
CD14	P08571	1628	CIS	PGC3_SCZ_NoUKB	BOTH	-,-	3.32447e-06	3.32447e-06	0.00189075	metap	DECODE	0.000295878	0.0124269	SCZ.Clozuk.2018	CD14	Transcriptome	BRAIN	TWAS	PsychENCODE	FUSION	1.2017		0.229		30545856	10.1126/science.aat8127	Gandal et all science	BRAIN
CD14	P08571	1628	CIS	PGC3_SCZ_NoUKB	BOTH	-,-	3.32447e-06	3.32447e-06	0.00189075	metap	DECODE	0.000295878	0.0124269	BD.PGC.ruderferCell2018	CD14	Transcriptome	BRAIN	TWAS	PsychENCODE	FUSION	0.12502		0.901		30545856	10.1126/science.aat8127	Gandal et all science	BRAIN
CD14	P08571	1628	CIS	PGC3_SCZ_NoUKB	BOTH	-,-	3.32447e-06	3.32447e-06	0.00189075	metap	DECODE	0.000295878	0.0124269	CTG_Intelligence	CD14	Transcriptome	MULTIPLE TISSUES	TWAS	GTEx_V8	UTMOST			1.11869e-09		34001886	10.1038/s41467-021-23130-y	Zhao et all Nat Commun	MULTIPLE TISSUES
CD14	P08571	1628	CIS	PGC3_SCZ_NoUKB	BOTH	-,-	3.32447e-06	3.32447e-06	0.00189075	metap	DECODE	0.000295878	0.0124269	CCACE_Verbal_Numerical_Reasoning	CD14	Transcriptome	MULTIPLE TISSUES	TWAS	GTEx_V6	UTMOST			2.09568e-08		34001886	10.1038/s41467-021-23130-y	Zhao et all Nat Commun	MULTIPLE TISSUES
CD14	P08571	1628	CIS	PGC3_SCZ_NoUKB	BOTH	-,-	3.32447e-06	3.32447e-06	0.00189075	metap	DECODE	0.000295878	0.0124269	CCACE_Cognitive	CD14	Transcriptome	MULTIPLE TISSUES	TWAS	GTEx_V6	UTMOST			5.04914e-08		34001886	10.1038/s41467-021-23130-y	Zhao et all Nat Commun	MULTIPLE TISSUES
CD14	P08571	1628	CIS	PGC3_SCZ_NoUKB	BOTH	-,-	3.32447e-06	3.32447e-06	0.00189075	metap	DECODE	0.000295878	0.0124269	PGC_SCZ	CD14	Transcriptome	MULTIPLE TISSUES	TWAS	GTEx_V8	UTMOST			1.14119e-07		34001886	10.1038/s41467-021-23130-y	Zhao et all Nat Commun	MULTIPLE TISSUES
CD14	P08571	1628	CIS	PGC3_SCZ_NoUKB	BOTH	-,-	3.32447e-06	3.32447e-06	0.00189075	metap	DECODE	0.000295878	0.0124269	Depression Howard et all	CD14	Proteiome	BRAIN	PWAS	ROS/MAP	FUSION	-1.3649		0.172		33846625	10.1038/s41593-021-00832-6	Wingo Nat Neurosci	BRAIN
CD14	P08571	1628	CIS	PGC3_SCZ_NoUKB	BOTH	-,-	3.32447e-06	3.32447e-06	0.00189075	metap	DECODE	0.000295878	0.0124269	Schizophrenia	CD14	Transcriptome	brain caudate nucleus	TWAS	Gtex	Fusion			3.85615e-05		36319771	10.1038/s41593-022-01182-7	Benjamin KJM	brain caudate nucleus
CD14	P08571	1628	CIS	PGC3_SCZ_NoUKB	BOTH	-,-	3.32447e-06	3.32447e-06	0.00189075	metap	DECODE	0.000295878	0.0124269	Schizophrenia	CD14	Transcriptome	brain caudate nucleus	SMR	Gtex	SMR	0.0402024	0.0425	0.34418		36319771	10.1038/s41593-022-01182-7	Benjamin KJM	brain caudate nucleus
CD14	P08571	1628	CIS	PGC3_SCZ_NoUKB	BOTH	-,-	1.29153e-05	1.29153e-05	0.00805706	metap	DECODE	0.00102718	0.0482775	SCZ	CD14	Proteome	PLASMA	MR	deCODE	TwoSampleMR	-0.166777	0.0448549	0.000200695		37085628	10.1007/s00439-023-02562-0	Dang et al Human Genetics	BLOOD
CD14	P08571	1628	CIS	PGC3_SCZ_NoUKB	BOTH	-,-	1.29153e-05	1.29153e-05	0.00805706	metap	DECODE	0.00102718	0.0482775	BIP	CD14	Proteome	PLASMA	MR	deCODE	TwoSampleMR	-0.149322	0.0559367	0.00759664		37085628	10.1007/s00439-023-02562-0	Dang et al Human Genetics	BLOOD
CD14	P08571	1628	CIS	PGC3_SCZ_NoUKB	BOTH	-,-	1.29153e-05	1.29153e-05	0.00805706	metap	DECODE	0.00102718	0.0482775	MDD	CD14	Proteome	PLASMA	MR	deCODE	TwoSampleMR	0.0660754	0.0216702	0.002295		37085628	10.1007/s00439-023-02562-0	Dang et al Human Genetics	BLOOD
CD14	P08571	1628	CIS	PGC3_SCZ_NoUKB	BOTH	-,-	1.29153e-05	1.29153e-05	0.00805706	metap	DECODE	0.00102718	0.0482775	Bipolar disorder	CD14	Proteome	PLASMA	MR	AGES	TwoSampleMR	-0.176372	0.0582418	0.00245953		36280454	https://doi.org/10.1016/j.biopsych.2022.08.015	Lu et al Biol Psychiatry	BLOOD
CD14	P08571	1628	CIS	PGC3_SCZ_NoUKB	BOTH	-,-	1.29153e-05	1.29153e-05	0.00805706	metap	DECODE	0.00102718	0.0482775	Bipolar disorder	CD14	Proteome	PLASMA	MR	FHS	TwoSampleMR	-0.0849519	0.0319277	0.00779653		36280454	https://doi.org/10.1016/j.biopsych.2022.08.015	Lu et al Biol Psychiatry	BLOOD
CD14	P08571	1628	CIS	PGC3_SCZ_NoUKB	BOTH	-,-	1.29153e-05	1.29153e-05	0.00805706	metap	DECODE	0.00102718	0.0482775	Bipolar disorder	CD14	Proteome	PLASMA	MR	FENLAND	TwoSampleMR	-0.0464306	0.120379	0.699717		36280454	https://doi.org/10.1016/j.biopsych.2022.08.015	Lu et al Biol Psychiatry	BLOOD
CD14	P08571	1628	CIS	PGC3_SCZ_NoUKB	BOTH	-,-	1.29153e-05	1.29153e-05	0.00805706	metap	DECODE	0.00102718	0.0482775	Bipolar disorder	CD14	Proteome	PLASMA	MR	FENLAND	TwoSampleMR	-0.0335482	0.0935494	0.719884		36280454	https://doi.org/10.1016/j.biopsych.2022.08.015	Lu et al Biol Psychiatry	BLOOD
CD14	P08571	1628	CIS	PGC3_SCZ_NoUKB	BOTH	-,-	1.29153e-05	1.29153e-05	0.00805706	metap	DECODE	0.00102718	0.0482775	Major depressive disorder	CD14	Proteome	PLASMA	MR	AGES	TwoSampleMR	0.0472528	0.0274725	0.0854324		36280454	https://doi.org/10.1016/j.biopsych.2022.08.015	Lu et al Biol Psychiatry	BLOOD
CD14	P08571	1628	CIS	PGC3_SCZ_NoUKB	BOTH	-,-	1.29153e-05	1.29153e-05	0.00805706	metap	DECODE	0.00102718	0.0482775	Major depressive disorder	CD14	Proteome	PLASMA	MR	FHS	TwoSampleMR	0.0228916	0.0150602	0.128511		36280454	https://doi.org/10.1016/j.biopsych.2022.08.015	Lu et al Biol Psychiatry	BLOOD
CD14	P08571	1628	CIS	PGC3_SCZ_NoUKB	BOTH	-,-	1.29153e-05	1.29153e-05	0.00805706	metap	DECODE	0.00102718	0.0482775	Major depressive disorder	CD14	Proteome	PLASMA	MR	FENLAND	TwoSampleMR	0.0232325	0.0188653	0.218139		36280454	https://doi.org/10.1016/j.biopsych.2022.08.015	Lu et al Biol Psychiatry	BLOOD
CD14	P08571	1628	CIS	PGC3_SCZ_NoUKB	BOTH	-,-	1.29153e-05	1.29153e-05	0.00805706	metap	DECODE	0.00102718	0.0482775	Major depressive disorder	CD14	Proteome	PLASMA	MR	FENLAND	TwoSampleMR	0.0205757	0.0155102	0.184642		36280454	https://doi.org/10.1016/j.biopsych.2022.08.015	Lu et al Biol Psychiatry	BLOOD
CD14	P08571	1628	CIS	PGC3_SCZ_NoUKB	BOTH	-,-	1.29153e-05	1.29153e-05	0.00805706	metap	DECODE	0.00102718	0.0482775	Schizophrenia	CD14	Proteome	PLASMA	MR	AGES	TwoSampleMR	-0.17745	0.0483517	0.000242556		36280454	https://doi.org/10.1016/j.biopsych.2022.08.015	Lu et al Biol Psychiatry	BLOOD
CD14	P08571	1628	CIS	PGC3_SCZ_NoUKB	BOTH	-,-	1.29153e-05	1.29153e-05	0.00805706	metap	DECODE	0.00102718	0.0482775	Schizophrenia	CD14	Proteome	PLASMA	MR	FHS	TwoSampleMR	-0.0897579	0.026506	0.000708363		36280454	https://doi.org/10.1016/j.biopsych.2022.08.015	Lu et al Biol Psychiatry	BLOOD
CD14	P08571	1628	CIS	PGC3_SCZ_NoUKB	BOTH	-,-	1.29153e-05	1.29153e-05	0.00805706	metap	DECODE	0.00102718	0.0482775	Schizophrenia	CD14	Proteome	PLASMA	MR	FENLAND	TwoSampleMR	-0.0885435	0.076541	0.24735		36280454	https://doi.org/10.1016/j.biopsych.2022.08.015	Lu et al Biol Psychiatry	BLOOD
CD14	P08571	1628	CIS	PGC3_SCZ_NoUKB	BOTH	-,-	1.29153e-05	1.29153e-05	0.00805706	metap	DECODE	0.00102718	0.0482775	Schizophrenia	CD14	Proteome	PLASMA	MR	FENLAND	TwoSampleMR	-0.0732765	0.0643889	0.255108		36280454	https://doi.org/10.1016/j.biopsych.2022.08.015	Lu et al Biol Psychiatry	BLOOD
CD14	P08571	1628	CIS	PGC3_SCZ_NoUKB	BOTH	-,-	1.29153e-05	1.29153e-05	0.00805706	metap	DECODE	0.00102718	0.0482775	SCZ_PGC3	CD14	Transcriptome	DLPFC	MR	CMC+GTEX	MendelianRandomization			0.0980324		35460606	10.1016/j.ajhg.2022.04.004	Jiang eet all Am J Hum Genet	BRAIN
CD14	P08571	1628	CIS	PGC3_SCZ_NoUKB	BOTH	-,-	1.29153e-05	1.29153e-05	0.00805706	metap	DECODE	0.00102718	0.0482775	SCZ_PGC3	CD14	Transcriptome	DLPFC	MR	CMC+GTEX	MendelianRandomization			0.0696768		35460606	10.1016/j.ajhg.2022.04.004	Jiang eet all Am J Hum Genet	BRAIN
CD14	P08571	1628	CIS	PGC3_SCZ_NoUKB	BOTH	-,-	1.29153e-05	1.29153e-05	0.00805706	metap	DECODE	0.00102718	0.0482775	SCZ_PGC3	CD14	Transcriptome	DLPFC	MR	CMC+GTEX	MendelianRandomization			0.403166		35460606	10.1016/j.ajhg.2022.04.004	Jiang eet all Am J Hum Genet	BRAIN
CD14	P08571	1628	CIS	PGC3_SCZ_NoUKB	BOTH	-,-	1.29153e-05	1.29153e-05	0.00805706	metap	DECODE	0.00102718	0.0482775	SCZ_PGC3	CD14	Transcriptome	DLPFC	MR	CMC+GTEX	EMIC			0.356508		35460606	10.1016/j.ajhg.2022.04.004	Jiang eet all Am J Hum Genet	BRAIN
CD14	P08571	1628	CIS	PGC3_SCZ_NoUKB	BOTH	-,-	1.29153e-05	1.29153e-05	0.00805706	metap	DECODE	0.00102718	0.0482775	BIP_2019_Stahl_etall	CD14	Transcriptome	DLPFC	MR	CMC+GTEX	MendelianRandomization			0.430909		35460606	10.1016/j.ajhg.2022.04.004	Jiang eet all Am J Hum Genet	BRAIN
CD14	P08571	1628	CIS	PGC3_SCZ_NoUKB	BOTH	-,-	1.29153e-05	1.29153e-05	0.00805706	metap	DECODE	0.00102718	0.0482775	BIP_2019_Stahl_etall	CD14	Transcriptome	DLPFC	MR	CMC+GTEX	MendelianRandomization			0.365868		35460606	10.1016/j.ajhg.2022.04.004	Jiang eet all Am J Hum Genet	BRAIN
CD14	P08571	1628	CIS	PGC3_SCZ_NoUKB	BOTH	-,-	1.29153e-05	1.29153e-05	0.00805706	metap	DECODE	0.00102718	0.0482775	BIP_2019_Stahl_etall	CD14	Transcriptome	DLPFC	MR	CMC+GTEX	MendelianRandomization			0.640304		35460606	10.1016/j.ajhg.2022.04.004	Jiang eet all Am J Hum Genet	BRAIN
CD14	P08571	1628	CIS	PGC3_SCZ_NoUKB	BOTH	-,-	1.29153e-05	1.29153e-05	0.00805706	metap	DECODE	0.00102718	0.0482775	BIP_2019_Stahl_etall	CD14	Transcriptome	DLPFC	MR	CMC+GTEX	EMIC			0.455251		35460606	10.1016/j.ajhg.2022.04.004	Jiang eet all Am J Hum Genet	BRAIN
CD14	P08571	1628	CIS	PGC3_SCZ_NoUKB	BOTH	-,-	1.29153e-05	1.29153e-05	0.00805706	metap	DECODE	0.00102718	0.0482775	Deepression_Wray_tall	CD14	Transcriptome	BRAIN DLPFC	MR	PsychENCODE	TwoSampleMR	-0.01	0.01	0.441		35296807	10.1038/s41380-022-01507-9	Deng et all Mol Psychiatry	BRAIN
CD14	P08571	1628	CIS	PGC3_SCZ_NoUKB	BOTH	-,-	1.29153e-05	1.29153e-05	0.00805706	metap	DECODE	0.00102718	0.0482775	Deepression_Wray_tall	CD14	Proteiome	BLOOD	MR	AGES	TwoSampleMR	0.05	0.03	0.0854		35296807	10.1038/s41380-022-01507-9	Deng et all Mol Psychiatry	BLOOD
CD14	P08571	1628	CIS	PGC3_SCZ_NoUKB	BOTH	-,-	1.29153e-05	1.29153e-05	0.00805706	metap	DECODE	0.00102718	0.0482775	SCZ_PGC3	CD14	Transcriptome	DLPFC	SMR	CMC+GTEX	SMR	0.0286645	0.0205856	0.163785		35460606	10.1016/j.ajhg.2022.04.004	Jiang eet all Am J Hum Genet	BRAIN
CD14	P08571	1628	CIS	PGC3_SCZ_NoUKB	BOTH	-,-	1.29153e-05	1.29153e-05	0.00805706	metap	DECODE	0.00102718	0.0482775	SCZ.Clozuk.2018	CD14	Transcriptome	BRAIN	SMR	PsychENCODE	SMR	0.0233432	0.0248542	0.348		30545856	10.1126/science.aat8127	Gandal et all science	BRAIN
CD14	P08571	1628	CIS	PGC3_SCZ_NoUKB	BOTH	-,-	1.29153e-05	1.29153e-05	0.00805706	metap	DECODE	0.00102718	0.0482775	BD.PGC.ruderferCell2018	CD14	Transcriptome	BRAIN	SMR	PsychENCODE	SMR	-0.00391249	0.0384037	0.918854		30545856	10.1126/science.aat8127	Gandal et all science	BRAIN
CD14	P08571	1628	CIS	PGC3_SCZ_NoUKB	BOTH	-,-	1.29153e-05	1.29153e-05	0.00805706	metap	DECODE	0.00102718	0.0482775	SCZ	CD14	Proteiome	BLOOD	SMR	eQTLGen	SMR	-0.104774	0.0267191	8.81e-05		37415601	10.3389/fgene.2023.1191264	Gedik et all Front Genet	BLOOD
CD14	P08571	1628	CIS	PGC3_SCZ_NoUKB	BOTH	-,-	1.29153e-05	1.29153e-05	0.00805706	metap	DECODE	0.00102718	0.0482775	MDD	CD14	Proteiome	BRAIN	SMR	BrainMeta	SMR	-0.0101015	0.0110748	0.361708		37415601	10.3389/fgene.2023.1191264	Gedik et all Front Genet	BRAIN
CD14	P08571	1628	CIS	PGC3_SCZ_NoUKB	BOTH	-,-	1.29153e-05	1.29153e-05	0.00805706	metap	DECODE	0.00102718	0.0482775	BIP	CD14	Proteiome	BRAIN	SMR	BrainMeta	SMR	0.0263167	0.0240668	0.274179		37415601	10.3389/fgene.2023.1191264	Gedik et all Front Genet	BRAIN
CD14	P08571	1628	CIS	PGC3_SCZ_NoUKB	BOTH	-,-	1.29153e-05	1.29153e-05	0.00805706	metap	DECODE	0.00102718	0.0482775	SCZ	CD14	Proteiome	BRAIN	SMR	BrainMeta	SMR	0.0345226	0.0211145	0.102045		37415601	10.3389/fgene.2023.1191264	Gedik et all Front Genet	BRAIN
CD14	P08571	1628	CIS	PGC3_SCZ_NoUKB	BOTH	-,-	1.29153e-05	1.29153e-05	0.00805706	metap	DECODE	0.00102718	0.0482775	MDD	CD14	Proteiome	BLOOD	SMR	eQTLGen	SMR	0.0268653	0.0153686	0.0804529		37415601	10.3389/fgene.2023.1191264	Gedik et all Front Genet	BLOOD
CD14	P08571	1628	CIS	PGC3_SCZ_NoUKB	BOTH	-,-	1.29153e-05	1.29153e-05	0.00805706	metap	DECODE	0.00102718	0.0482775	BIP	CD14	Proteiome	BLOOD	SMR	eQTLGen	SMR	-0.0820807	0.0319604	0.0102229		37415601	10.3389/fgene.2023.1191264	Gedik et all Front Genet	BLOOD
CD14	P08571	1628	CIS	PGC3_SCZ_NoUKB	BOTH	-,-	1.29153e-05	1.29153e-05	0.00805706	metap	DECODE	0.00102718	0.0482775	SCZ	CD14	Proteiome	BLOOD	SMR	deCODE	SMR	-0.158092	0.0470044	0.000770078		37415601	10.3389/fgene.2023.1191264	Gedik et all Front Genet	BLOOD
CD14	P08571	1628	CIS	PGC3_SCZ_NoUKB	BOTH	-,-	1.29153e-05	1.29153e-05	0.00805706	metap	DECODE	0.00102718	0.0482775	SCZ	CD14	Proteiome	BLOOD	SMR	deCODE	SMR	-0.124912	0.0371544	0.000773854		37415601	10.3389/fgene.2023.1191264	Gedik et all Front Genet	BLOOD
CD14	P08571	1628	CIS	PGC3_SCZ_NoUKB	BOTH	-,-	1.29153e-05	1.29153e-05	0.00805706	metap	DECODE	0.00102718	0.0482775	MDD	CD14	Proteiome	BRAIN	SMR	Wingo et al., 2022, in 722 samples	SMR	-0.0129199	0.0207523	0.533563		37415601	10.3389/fgene.2023.1191264	Gedik et all Front Genet	BRAIN
CD14	P08571	1628	CIS	PGC3_SCZ_NoUKB	BOTH	-,-	1.29153e-05	1.29153e-05	0.00805706	metap	DECODE	0.00102718	0.0482775	BIP	CD14	Proteiome	BRAIN	SMR	Wingo et al., 2022, in 722 samples	SMR	0.0620294	0.0452164	0.170115		37415601	10.3389/fgene.2023.1191264	Gedik et all Front Genet	BRAIN
CD14	P08571	1628	CIS	PGC3_SCZ_NoUKB	BOTH	-,-	1.29153e-05	1.29153e-05	0.00805706	metap	DECODE	0.00102718	0.0482775	SCZ	CD14	Proteiome	BRAIN	SMR	Wingo et al., 2022, in 722 samples	SMR	0.065391	0.0394275	0.0972145		37415601	10.3389/fgene.2023.1191264	Gedik et all Front Genet	BRAIN
CD14	P08571	1628	CIS	PGC3_SCZ_NoUKB	BOTH	-,-	1.29153e-05	1.29153e-05	0.00805706	metap	DECODE	0.00102718	0.0482775	MDD	CD14	Proteiome	BLOOD	SMR	deCODE	SMR	0.0401055	0.0264497	0.129445		37415601	10.3389/fgene.2023.1191264	Gedik et all Front Genet	BLOOD
CD14	P08571	1628	CIS	PGC3_SCZ_NoUKB	BOTH	-,-	1.29153e-05	1.29153e-05	0.00805706	metap	DECODE	0.00102718	0.0482775	MDD	CD14	Proteiome	BLOOD	SMR	deCODE	SMR	0.0318391	0.0209798	0.129114		37415601	10.3389/fgene.2023.1191264	Gedik et all Front Genet	BLOOD
CD14	P08571	1628	CIS	PGC3_SCZ_NoUKB	BOTH	-,-	1.29153e-05	1.29153e-05	0.00805706	metap	DECODE	0.00102718	0.0482775	BIP	CD14	Proteiome	BLOOD	SMR	deCODE	SMR	-0.149322	0.0563572	0.00805938		37415601	10.3389/fgene.2023.1191264	Gedik et all Front Genet	BLOOD
CD14	P08571	1628	CIS	PGC3_SCZ_NoUKB	BOTH	-,-	1.29153e-05	1.29153e-05	0.00805706	metap	DECODE	0.00102718	0.0482775	BIP	CD14	Proteiome	BLOOD	SMR	deCODE	SMR	-0.118157	0.0446215	0.00809747		37415601	10.3389/fgene.2023.1191264	Gedik et all Front Genet	BLOOD
CD14	P08571	1628	CIS	PGC3_SCZ_NoUKB	BOTH	-,-	1.29153e-05	1.29153e-05	0.00805706	metap	DECODE	0.00102718	0.0482775	SCZ	CD14	Transcriptome	BRAIN_DLPFC	TWAS	CMC	FUSION	0.95091		0.342		31691811	10.1093/hmg/ddz253	Hall et al Hum Mol Genet	BRAIN
CD14	P08571	1628	CIS	PGC3_SCZ_NoUKB	BOTH	-,-	1.29153e-05	1.29153e-05	0.00805706	metap	DECODE	0.00102718	0.0482775	SCZ.Clozuk.2018	CD14	Transcriptome	BRAIN	TWAS	PsychENCODE	FUSION	1.2017		0.229		30545856	10.1126/science.aat8127	Gandal et all science	BRAIN
CD14	P08571	1628	CIS	PGC3_SCZ_NoUKB	BOTH	-,-	1.29153e-05	1.29153e-05	0.00805706	metap	DECODE	0.00102718	0.0482775	BD.PGC.ruderferCell2018	CD14	Transcriptome	BRAIN	TWAS	PsychENCODE	FUSION	0.12502		0.901		30545856	10.1126/science.aat8127	Gandal et all science	BRAIN
CD14	P08571	1628	CIS	PGC3_SCZ_NoUKB	BOTH	-,-	1.29153e-05	1.29153e-05	0.00805706	metap	DECODE	0.00102718	0.0482775	CTG_Intelligence	CD14	Transcriptome	MULTIPLE TISSUES	TWAS	GTEx_V8	UTMOST			1.11869e-09		34001886	10.1038/s41467-021-23130-y	Zhao et all Nat Commun	MULTIPLE TISSUES
CD14	P08571	1628	CIS	PGC3_SCZ_NoUKB	BOTH	-,-	1.29153e-05	1.29153e-05	0.00805706	metap	DECODE	0.00102718	0.0482775	CCACE_Verbal_Numerical_Reasoning	CD14	Transcriptome	MULTIPLE TISSUES	TWAS	GTEx_V6	UTMOST			2.09568e-08		34001886	10.1038/s41467-021-23130-y	Zhao et all Nat Commun	MULTIPLE TISSUES
CD14	P08571	1628	CIS	PGC3_SCZ_NoUKB	BOTH	-,-	1.29153e-05	1.29153e-05	0.00805706	metap	DECODE	0.00102718	0.0482775	CCACE_Cognitive	CD14	Transcriptome	MULTIPLE TISSUES	TWAS	GTEx_V6	UTMOST			5.04914e-08		34001886	10.1038/s41467-021-23130-y	Zhao et all Nat Commun	MULTIPLE TISSUES
CD14	P08571	1628	CIS	PGC3_SCZ_NoUKB	BOTH	-,-	1.29153e-05	1.29153e-05	0.00805706	metap	DECODE	0.00102718	0.0482775	PGC_SCZ	CD14	Transcriptome	MULTIPLE TISSUES	TWAS	GTEx_V8	UTMOST			1.14119e-07		34001886	10.1038/s41467-021-23130-y	Zhao et all Nat Commun	MULTIPLE TISSUES
CD14	P08571	1628	CIS	PGC3_SCZ_NoUKB	BOTH	-,-	1.29153e-05	1.29153e-05	0.00805706	metap	DECODE	0.00102718	0.0482775	Depression Howard et all	CD14	Proteiome	BRAIN	PWAS	ROS/MAP	FUSION	-1.3649		0.172		33846625	10.1038/s41593-021-00832-6	Wingo Nat Neurosci	BRAIN
CD14	P08571	1628	CIS	PGC3_SCZ_NoUKB	BOTH	-,-	1.29153e-05	1.29153e-05	0.00805706	metap	DECODE	0.00102718	0.0482775	Schizophrenia	CD14	Transcriptome	brain caudate nucleus	TWAS	Gtex	Fusion			3.85615e-05		36319771	10.1038/s41593-022-01182-7	Benjamin KJM	brain caudate nucleus
CD14	P08571	1628	CIS	PGC3_SCZ_NoUKB	BOTH	-,-	1.29153e-05	1.29153e-05	0.00805706	metap	DECODE	0.00102718	0.0482775	Schizophrenia	CD14	Transcriptome	brain caudate nucleus	SMR	Gtex	SMR	0.0402024	0.0425	0.34418		36319771	10.1038/s41593-022-01182-7	Benjamin KJM	brain caudate nucleus
CD14	P08571	1628	CIS	BIP_PGC3_noukb	BOTH	-,-	5.17742e-05	5.17742e-05	0.00338029	metap	DECODE	0.00645107	0.193532	SCZ	CD14	Proteome	PLASMA	MR	deCODE	TwoSampleMR	-0.166777	0.0448549	0.000200695		37085628	10.1007/s00439-023-02562-0	Dang et al Human Genetics	BLOOD
CD14	P08571	1628	CIS	BIP_PGC3_noukb	BOTH	-,-	5.17742e-05	5.17742e-05	0.00338029	metap	DECODE	0.00645107	0.193532	BIP	CD14	Proteome	PLASMA	MR	deCODE	TwoSampleMR	-0.149322	0.0559367	0.00759664		37085628	10.1007/s00439-023-02562-0	Dang et al Human Genetics	BLOOD
CD14	P08571	1628	CIS	BIP_PGC3_noukb	BOTH	-,-	5.17742e-05	5.17742e-05	0.00338029	metap	DECODE	0.00645107	0.193532	MDD	CD14	Proteome	PLASMA	MR	deCODE	TwoSampleMR	0.0660754	0.0216702	0.002295		37085628	10.1007/s00439-023-02562-0	Dang et al Human Genetics	BLOOD
CD14	P08571	1628	CIS	BIP_PGC3_noukb	BOTH	-,-	5.17742e-05	5.17742e-05	0.00338029	metap	DECODE	0.00645107	0.193532	Bipolar disorder	CD14	Proteome	PLASMA	MR	AGES	TwoSampleMR	-0.176372	0.0582418	0.00245953		36280454	https://doi.org/10.1016/j.biopsych.2022.08.015	Lu et al Biol Psychiatry	BLOOD
CD14	P08571	1628	CIS	BIP_PGC3_noukb	BOTH	-,-	5.17742e-05	5.17742e-05	0.00338029	metap	DECODE	0.00645107	0.193532	Bipolar disorder	CD14	Proteome	PLASMA	MR	FHS	TwoSampleMR	-0.0849519	0.0319277	0.00779653		36280454	https://doi.org/10.1016/j.biopsych.2022.08.015	Lu et al Biol Psychiatry	BLOOD
CD14	P08571	1628	CIS	BIP_PGC3_noukb	BOTH	-,-	5.17742e-05	5.17742e-05	0.00338029	metap	DECODE	0.00645107	0.193532	Bipolar disorder	CD14	Proteome	PLASMA	MR	FENLAND	TwoSampleMR	-0.0464306	0.120379	0.699717		36280454	https://doi.org/10.1016/j.biopsych.2022.08.015	Lu et al Biol Psychiatry	BLOOD
CD14	P08571	1628	CIS	BIP_PGC3_noukb	BOTH	-,-	5.17742e-05	5.17742e-05	0.00338029	metap	DECODE	0.00645107	0.193532	Bipolar disorder	CD14	Proteome	PLASMA	MR	FENLAND	TwoSampleMR	-0.0335482	0.0935494	0.719884		36280454	https://doi.org/10.1016/j.biopsych.2022.08.015	Lu et al Biol Psychiatry	BLOOD
CD14	P08571	1628	CIS	BIP_PGC3_noukb	BOTH	-,-	5.17742e-05	5.17742e-05	0.00338029	metap	DECODE	0.00645107	0.193532	Major depressive disorder	CD14	Proteome	PLASMA	MR	AGES	TwoSampleMR	0.0472528	0.0274725	0.0854324		36280454	https://doi.org/10.1016/j.biopsych.2022.08.015	Lu et al Biol Psychiatry	BLOOD
CD14	P08571	1628	CIS	BIP_PGC3_noukb	BOTH	-,-	5.17742e-05	5.17742e-05	0.00338029	metap	DECODE	0.00645107	0.193532	Major depressive disorder	CD14	Proteome	PLASMA	MR	FHS	TwoSampleMR	0.0228916	0.0150602	0.128511		36280454	https://doi.org/10.1016/j.biopsych.2022.08.015	Lu et al Biol Psychiatry	BLOOD
CD14	P08571	1628	CIS	BIP_PGC3_noukb	BOTH	-,-	5.17742e-05	5.17742e-05	0.00338029	metap	DECODE	0.00645107	0.193532	Major depressive disorder	CD14	Proteome	PLASMA	MR	FENLAND	TwoSampleMR	0.0232325	0.0188653	0.218139		36280454	https://doi.org/10.1016/j.biopsych.2022.08.015	Lu et al Biol Psychiatry	BLOOD
CD14	P08571	1628	CIS	BIP_PGC3_noukb	BOTH	-,-	5.17742e-05	5.17742e-05	0.00338029	metap	DECODE	0.00645107	0.193532	Major depressive disorder	CD14	Proteome	PLASMA	MR	FENLAND	TwoSampleMR	0.0205757	0.0155102	0.184642		36280454	https://doi.org/10.1016/j.biopsych.2022.08.015	Lu et al Biol Psychiatry	BLOOD
CD14	P08571	1628	CIS	BIP_PGC3_noukb	BOTH	-,-	5.17742e-05	5.17742e-05	0.00338029	metap	DECODE	0.00645107	0.193532	Schizophrenia	CD14	Proteome	PLASMA	MR	AGES	TwoSampleMR	-0.17745	0.0483517	0.000242556		36280454	https://doi.org/10.1016/j.biopsych.2022.08.015	Lu et al Biol Psychiatry	BLOOD
CD14	P08571	1628	CIS	BIP_PGC3_noukb	BOTH	-,-	5.17742e-05	5.17742e-05	0.00338029	metap	DECODE	0.00645107	0.193532	Schizophrenia	CD14	Proteome	PLASMA	MR	FHS	TwoSampleMR	-0.0897579	0.026506	0.000708363		36280454	https://doi.org/10.1016/j.biopsych.2022.08.015	Lu et al Biol Psychiatry	BLOOD
CD14	P08571	1628	CIS	BIP_PGC3_noukb	BOTH	-,-	5.17742e-05	5.17742e-05	0.00338029	metap	DECODE	0.00645107	0.193532	Schizophrenia	CD14	Proteome	PLASMA	MR	FENLAND	TwoSampleMR	-0.0885435	0.076541	0.24735		36280454	https://doi.org/10.1016/j.biopsych.2022.08.015	Lu et al Biol Psychiatry	BLOOD
CD14	P08571	1628	CIS	BIP_PGC3_noukb	BOTH	-,-	5.17742e-05	5.17742e-05	0.00338029	metap	DECODE	0.00645107	0.193532	Schizophrenia	CD14	Proteome	PLASMA	MR	FENLAND	TwoSampleMR	-0.0732765	0.0643889	0.255108		36280454	https://doi.org/10.1016/j.biopsych.2022.08.015	Lu et al Biol Psychiatry	BLOOD
CD14	P08571	1628	CIS	BIP_PGC3_noukb	BOTH	-,-	5.17742e-05	5.17742e-05	0.00338029	metap	DECODE	0.00645107	0.193532	SCZ_PGC3	CD14	Transcriptome	DLPFC	MR	CMC+GTEX	MendelianRandomization			0.0980324		35460606	10.1016/j.ajhg.2022.04.004	Jiang eet all Am J Hum Genet	BRAIN
CD14	P08571	1628	CIS	BIP_PGC3_noukb	BOTH	-,-	5.17742e-05	5.17742e-05	0.00338029	metap	DECODE	0.00645107	0.193532	SCZ_PGC3	CD14	Transcriptome	DLPFC	MR	CMC+GTEX	MendelianRandomization			0.0696768		35460606	10.1016/j.ajhg.2022.04.004	Jiang eet all Am J Hum Genet	BRAIN
CD14	P08571	1628	CIS	BIP_PGC3_noukb	BOTH	-,-	5.17742e-05	5.17742e-05	0.00338029	metap	DECODE	0.00645107	0.193532	SCZ_PGC3	CD14	Transcriptome	DLPFC	MR	CMC+GTEX	MendelianRandomization			0.403166		35460606	10.1016/j.ajhg.2022.04.004	Jiang eet all Am J Hum Genet	BRAIN
CD14	P08571	1628	CIS	BIP_PGC3_noukb	BOTH	-,-	5.17742e-05	5.17742e-05	0.00338029	metap	DECODE	0.00645107	0.193532	SCZ_PGC3	CD14	Transcriptome	DLPFC	MR	CMC+GTEX	EMIC			0.356508		35460606	10.1016/j.ajhg.2022.04.004	Jiang eet all Am J Hum Genet	BRAIN
CD14	P08571	1628	CIS	BIP_PGC3_noukb	BOTH	-,-	5.17742e-05	5.17742e-05	0.00338029	metap	DECODE	0.00645107	0.193532	BIP_2019_Stahl_etall	CD14	Transcriptome	DLPFC	MR	CMC+GTEX	MendelianRandomization			0.430909		35460606	10.1016/j.ajhg.2022.04.004	Jiang eet all Am J Hum Genet	BRAIN
CD14	P08571	1628	CIS	BIP_PGC3_noukb	BOTH	-,-	5.17742e-05	5.17742e-05	0.00338029	metap	DECODE	0.00645107	0.193532	BIP_2019_Stahl_etall	CD14	Transcriptome	DLPFC	MR	CMC+GTEX	MendelianRandomization			0.365868		35460606	10.1016/j.ajhg.2022.04.004	Jiang eet all Am J Hum Genet	BRAIN
CD14	P08571	1628	CIS	BIP_PGC3_noukb	BOTH	-,-	5.17742e-05	5.17742e-05	0.00338029	metap	DECODE	0.00645107	0.193532	BIP_2019_Stahl_etall	CD14	Transcriptome	DLPFC	MR	CMC+GTEX	MendelianRandomization			0.640304		35460606	10.1016/j.ajhg.2022.04.004	Jiang eet all Am J Hum Genet	BRAIN
CD14	P08571	1628	CIS	BIP_PGC3_noukb	BOTH	-,-	5.17742e-05	5.17742e-05	0.00338029	metap	DECODE	0.00645107	0.193532	BIP_2019_Stahl_etall	CD14	Transcriptome	DLPFC	MR	CMC+GTEX	EMIC			0.455251		35460606	10.1016/j.ajhg.2022.04.004	Jiang eet all Am J Hum Genet	BRAIN
CD14	P08571	1628	CIS	BIP_PGC3_noukb	BOTH	-,-	5.17742e-05	5.17742e-05	0.00338029	metap	DECODE	0.00645107	0.193532	Deepression_Wray_tall	CD14	Transcriptome	BRAIN DLPFC	MR	PsychENCODE	TwoSampleMR	-0.01	0.01	0.441		35296807	10.1038/s41380-022-01507-9	Deng et all Mol Psychiatry	BRAIN
CD14	P08571	1628	CIS	BIP_PGC3_noukb	BOTH	-,-	5.17742e-05	5.17742e-05	0.00338029	metap	DECODE	0.00645107	0.193532	Deepression_Wray_tall	CD14	Proteiome	BLOOD	MR	AGES	TwoSampleMR	0.05	0.03	0.0854		35296807	10.1038/s41380-022-01507-9	Deng et all Mol Psychiatry	BLOOD
CD14	P08571	1628	CIS	BIP_PGC3_noukb	BOTH	-,-	5.17742e-05	5.17742e-05	0.00338029	metap	DECODE	0.00645107	0.193532	SCZ_PGC3	CD14	Transcriptome	DLPFC	SMR	CMC+GTEX	SMR	0.0286645	0.0205856	0.163785		35460606	10.1016/j.ajhg.2022.04.004	Jiang eet all Am J Hum Genet	BRAIN
CD14	P08571	1628	CIS	BIP_PGC3_noukb	BOTH	-,-	5.17742e-05	5.17742e-05	0.00338029	metap	DECODE	0.00645107	0.193532	SCZ.Clozuk.2018	CD14	Transcriptome	BRAIN	SMR	PsychENCODE	SMR	0.0233432	0.0248542	0.348		30545856	10.1126/science.aat8127	Gandal et all science	BRAIN
CD14	P08571	1628	CIS	BIP_PGC3_noukb	BOTH	-,-	5.17742e-05	5.17742e-05	0.00338029	metap	DECODE	0.00645107	0.193532	BD.PGC.ruderferCell2018	CD14	Transcriptome	BRAIN	SMR	PsychENCODE	SMR	-0.00391249	0.0384037	0.918854		30545856	10.1126/science.aat8127	Gandal et all science	BRAIN
CD14	P08571	1628	CIS	BIP_PGC3_noukb	BOTH	-,-	5.17742e-05	5.17742e-05	0.00338029	metap	DECODE	0.00645107	0.193532	SCZ	CD14	Proteiome	BLOOD	SMR	eQTLGen	SMR	-0.104774	0.0267191	8.81e-05		37415601	10.3389/fgene.2023.1191264	Gedik et all Front Genet	BLOOD
CD14	P08571	1628	CIS	BIP_PGC3_noukb	BOTH	-,-	5.17742e-05	5.17742e-05	0.00338029	metap	DECODE	0.00645107	0.193532	MDD	CD14	Proteiome	BRAIN	SMR	BrainMeta	SMR	-0.0101015	0.0110748	0.361708		37415601	10.3389/fgene.2023.1191264	Gedik et all Front Genet	BRAIN
CD14	P08571	1628	CIS	BIP_PGC3_noukb	BOTH	-,-	5.17742e-05	5.17742e-05	0.00338029	metap	DECODE	0.00645107	0.193532	BIP	CD14	Proteiome	BRAIN	SMR	BrainMeta	SMR	0.0263167	0.0240668	0.274179		37415601	10.3389/fgene.2023.1191264	Gedik et all Front Genet	BRAIN
CD14	P08571	1628	CIS	BIP_PGC3_noukb	BOTH	-,-	5.17742e-05	5.17742e-05	0.00338029	metap	DECODE	0.00645107	0.193532	SCZ	CD14	Proteiome	BRAIN	SMR	BrainMeta	SMR	0.0345226	0.0211145	0.102045		37415601	10.3389/fgene.2023.1191264	Gedik et all Front Genet	BRAIN
CD14	P08571	1628	CIS	BIP_PGC3_noukb	BOTH	-,-	5.17742e-05	5.17742e-05	0.00338029	metap	DECODE	0.00645107	0.193532	MDD	CD14	Proteiome	BLOOD	SMR	eQTLGen	SMR	0.0268653	0.0153686	0.0804529		37415601	10.3389/fgene.2023.1191264	Gedik et all Front Genet	BLOOD
CD14	P08571	1628	CIS	BIP_PGC3_noukb	BOTH	-,-	5.17742e-05	5.17742e-05	0.00338029	metap	DECODE	0.00645107	0.193532	BIP	CD14	Proteiome	BLOOD	SMR	eQTLGen	SMR	-0.0820807	0.0319604	0.0102229		37415601	10.3389/fgene.2023.1191264	Gedik et all Front Genet	BLOOD
CD14	P08571	1628	CIS	BIP_PGC3_noukb	BOTH	-,-	5.17742e-05	5.17742e-05	0.00338029	metap	DECODE	0.00645107	0.193532	SCZ	CD14	Proteiome	BLOOD	SMR	deCODE	SMR	-0.158092	0.0470044	0.000770078		37415601	10.3389/fgene.2023.1191264	Gedik et all Front Genet	BLOOD
CD14	P08571	1628	CIS	BIP_PGC3_noukb	BOTH	-,-	5.17742e-05	5.17742e-05	0.00338029	metap	DECODE	0.00645107	0.193532	SCZ	CD14	Proteiome	BLOOD	SMR	deCODE	SMR	-0.124912	0.0371544	0.000773854		37415601	10.3389/fgene.2023.1191264	Gedik et all Front Genet	BLOOD
CD14	P08571	1628	CIS	BIP_PGC3_noukb	BOTH	-,-	5.17742e-05	5.17742e-05	0.00338029	metap	DECODE	0.00645107	0.193532	MDD	CD14	Proteiome	BRAIN	SMR	Wingo et al., 2022, in 722 samples	SMR	-0.0129199	0.0207523	0.533563		37415601	10.3389/fgene.2023.1191264	Gedik et all Front Genet	BRAIN
CD14	P08571	1628	CIS	BIP_PGC3_noukb	BOTH	-,-	5.17742e-05	5.17742e-05	0.00338029	metap	DECODE	0.00645107	0.193532	BIP	CD14	Proteiome	BRAIN	SMR	Wingo et al., 2022, in 722 samples	SMR	0.0620294	0.0452164	0.170115		37415601	10.3389/fgene.2023.1191264	Gedik et all Front Genet	BRAIN
CD14	P08571	1628	CIS	BIP_PGC3_noukb	BOTH	-,-	5.17742e-05	5.17742e-05	0.00338029	metap	DECODE	0.00645107	0.193532	SCZ	CD14	Proteiome	BRAIN	SMR	Wingo et al., 2022, in 722 samples	SMR	0.065391	0.0394275	0.0972145		37415601	10.3389/fgene.2023.1191264	Gedik et all Front Genet	BRAIN
CD14	P08571	1628	CIS	BIP_PGC3_noukb	BOTH	-,-	5.17742e-05	5.17742e-05	0.00338029	metap	DECODE	0.00645107	0.193532	MDD	CD14	Proteiome	BLOOD	SMR	deCODE	SMR	0.0401055	0.0264497	0.129445		37415601	10.3389/fgene.2023.1191264	Gedik et all Front Genet	BLOOD
CD14	P08571	1628	CIS	BIP_PGC3_noukb	BOTH	-,-	5.17742e-05	5.17742e-05	0.00338029	metap	DECODE	0.00645107	0.193532	MDD	CD14	Proteiome	BLOOD	SMR	deCODE	SMR	0.0318391	0.0209798	0.129114		37415601	10.3389/fgene.2023.1191264	Gedik et all Front Genet	BLOOD
CD14	P08571	1628	CIS	BIP_PGC3_noukb	BOTH	-,-	5.17742e-05	5.17742e-05	0.00338029	metap	DECODE	0.00645107	0.193532	BIP	CD14	Proteiome	BLOOD	SMR	deCODE	SMR	-0.149322	0.0563572	0.00805938		37415601	10.3389/fgene.2023.1191264	Gedik et all Front Genet	BLOOD
CD14	P08571	1628	CIS	BIP_PGC3_noukb	BOTH	-,-	5.17742e-05	5.17742e-05	0.00338029	metap	DECODE	0.00645107	0.193532	BIP	CD14	Proteiome	BLOOD	SMR	deCODE	SMR	-0.118157	0.0446215	0.00809747		37415601	10.3389/fgene.2023.1191264	Gedik et all Front Genet	BLOOD
CD14	P08571	1628	CIS	BIP_PGC3_noukb	BOTH	-,-	5.17742e-05	5.17742e-05	0.00338029	metap	DECODE	0.00645107	0.193532	SCZ	CD14	Transcriptome	BRAIN_DLPFC	TWAS	CMC	FUSION	0.95091		0.342		31691811	10.1093/hmg/ddz253	Hall et al Hum Mol Genet	BRAIN
CD14	P08571	1628	CIS	BIP_PGC3_noukb	BOTH	-,-	5.17742e-05	5.17742e-05	0.00338029	metap	DECODE	0.00645107	0.193532	SCZ.Clozuk.2018	CD14	Transcriptome	BRAIN	TWAS	PsychENCODE	FUSION	1.2017		0.229		30545856	10.1126/science.aat8127	Gandal et all science	BRAIN
CD14	P08571	1628	CIS	BIP_PGC3_noukb	BOTH	-,-	5.17742e-05	5.17742e-05	0.00338029	metap	DECODE	0.00645107	0.193532	BD.PGC.ruderferCell2018	CD14	Transcriptome	BRAIN	TWAS	PsychENCODE	FUSION	0.12502		0.901		30545856	10.1126/science.aat8127	Gandal et all science	BRAIN
CD14	P08571	1628	CIS	BIP_PGC3_noukb	BOTH	-,-	5.17742e-05	5.17742e-05	0.00338029	metap	DECODE	0.00645107	0.193532	CTG_Intelligence	CD14	Transcriptome	MULTIPLE TISSUES	TWAS	GTEx_V8	UTMOST			1.11869e-09		34001886	10.1038/s41467-021-23130-y	Zhao et all Nat Commun	MULTIPLE TISSUES
CD14	P08571	1628	CIS	BIP_PGC3_noukb	BOTH	-,-	5.17742e-05	5.17742e-05	0.00338029	metap	DECODE	0.00645107	0.193532	CCACE_Verbal_Numerical_Reasoning	CD14	Transcriptome	MULTIPLE TISSUES	TWAS	GTEx_V6	UTMOST			2.09568e-08		34001886	10.1038/s41467-021-23130-y	Zhao et all Nat Commun	MULTIPLE TISSUES
CD14	P08571	1628	CIS	BIP_PGC3_noukb	BOTH	-,-	5.17742e-05	5.17742e-05	0.00338029	metap	DECODE	0.00645107	0.193532	CCACE_Cognitive	CD14	Transcriptome	MULTIPLE TISSUES	TWAS	GTEx_V6	UTMOST			5.04914e-08		34001886	10.1038/s41467-021-23130-y	Zhao et all Nat Commun	MULTIPLE TISSUES
CD14	P08571	1628	CIS	BIP_PGC3_noukb	BOTH	-,-	5.17742e-05	5.17742e-05	0.00338029	metap	DECODE	0.00645107	0.193532	PGC_SCZ	CD14	Transcriptome	MULTIPLE TISSUES	TWAS	GTEx_V8	UTMOST			1.14119e-07		34001886	10.1038/s41467-021-23130-y	Zhao et all Nat Commun	MULTIPLE TISSUES
CD14	P08571	1628	CIS	BIP_PGC3_noukb	BOTH	-,-	5.17742e-05	5.17742e-05	0.00338029	metap	DECODE	0.00645107	0.193532	Depression Howard et all	CD14	Proteiome	BRAIN	PWAS	ROS/MAP	FUSION	-1.3649		0.172		33846625	10.1038/s41593-021-00832-6	Wingo Nat Neurosci	BRAIN
CD14	P08571	1628	CIS	BIP_PGC3_noukb	BOTH	-,-	5.17742e-05	5.17742e-05	0.00338029	metap	DECODE	0.00645107	0.193532	Schizophrenia	CD14	Transcriptome	brain caudate nucleus	TWAS	Gtex	Fusion			3.85615e-05		36319771	10.1038/s41593-022-01182-7	Benjamin KJM	brain caudate nucleus
CD14	P08571	1628	CIS	BIP_PGC3_noukb	BOTH	-,-	5.17742e-05	5.17742e-05	0.00338029	metap	DECODE	0.00645107	0.193532	Schizophrenia	CD14	Transcriptome	brain caudate nucleus	SMR	Gtex	SMR	0.0402024	0.0425	0.34418		36319771	10.1038/s41593-022-01182-7	Benjamin KJM	brain caudate nucleus
CD14	P08571	1628	CIS	BIP_PGC3_noukb	BOTH	-,-	0.000106934	0.000106934	0.00741394	metap	DECODE	0.0114206	0.399719	SCZ	CD14	Proteome	PLASMA	MR	deCODE	TwoSampleMR	-0.166777	0.0448549	0.000200695		37085628	10.1007/s00439-023-02562-0	Dang et al Human Genetics	BLOOD
CD14	P08571	1628	CIS	BIP_PGC3_noukb	BOTH	-,-	0.000106934	0.000106934	0.00741394	metap	DECODE	0.0114206	0.399719	BIP	CD14	Proteome	PLASMA	MR	deCODE	TwoSampleMR	-0.149322	0.0559367	0.00759664		37085628	10.1007/s00439-023-02562-0	Dang et al Human Genetics	BLOOD
CD14	P08571	1628	CIS	BIP_PGC3_noukb	BOTH	-,-	0.000106934	0.000106934	0.00741394	metap	DECODE	0.0114206	0.399719	MDD	CD14	Proteome	PLASMA	MR	deCODE	TwoSampleMR	0.0660754	0.0216702	0.002295		37085628	10.1007/s00439-023-02562-0	Dang et al Human Genetics	BLOOD
CD14	P08571	1628	CIS	BIP_PGC3_noukb	BOTH	-,-	0.000106934	0.000106934	0.00741394	metap	DECODE	0.0114206	0.399719	Bipolar disorder	CD14	Proteome	PLASMA	MR	AGES	TwoSampleMR	-0.176372	0.0582418	0.00245953		36280454	https://doi.org/10.1016/j.biopsych.2022.08.015	Lu et al Biol Psychiatry	BLOOD
CD14	P08571	1628	CIS	BIP_PGC3_noukb	BOTH	-,-	0.000106934	0.000106934	0.00741394	metap	DECODE	0.0114206	0.399719	Bipolar disorder	CD14	Proteome	PLASMA	MR	FHS	TwoSampleMR	-0.0849519	0.0319277	0.00779653		36280454	https://doi.org/10.1016/j.biopsych.2022.08.015	Lu et al Biol Psychiatry	BLOOD
CD14	P08571	1628	CIS	BIP_PGC3_noukb	BOTH	-,-	0.000106934	0.000106934	0.00741394	metap	DECODE	0.0114206	0.399719	Bipolar disorder	CD14	Proteome	PLASMA	MR	FENLAND	TwoSampleMR	-0.0464306	0.120379	0.699717		36280454	https://doi.org/10.1016/j.biopsych.2022.08.015	Lu et al Biol Psychiatry	BLOOD
CD14	P08571	1628	CIS	BIP_PGC3_noukb	BOTH	-,-	0.000106934	0.000106934	0.00741394	metap	DECODE	0.0114206	0.399719	Bipolar disorder	CD14	Proteome	PLASMA	MR	FENLAND	TwoSampleMR	-0.0335482	0.0935494	0.719884		36280454	https://doi.org/10.1016/j.biopsych.2022.08.015	Lu et al Biol Psychiatry	BLOOD
CD14	P08571	1628	CIS	BIP_PGC3_noukb	BOTH	-,-	0.000106934	0.000106934	0.00741394	metap	DECODE	0.0114206	0.399719	Major depressive disorder	CD14	Proteome	PLASMA	MR	AGES	TwoSampleMR	0.0472528	0.0274725	0.0854324		36280454	https://doi.org/10.1016/j.biopsych.2022.08.015	Lu et al Biol Psychiatry	BLOOD
CD14	P08571	1628	CIS	BIP_PGC3_noukb	BOTH	-,-	0.000106934	0.000106934	0.00741394	metap	DECODE	0.0114206	0.399719	Major depressive disorder	CD14	Proteome	PLASMA	MR	FHS	TwoSampleMR	0.0228916	0.0150602	0.128511		36280454	https://doi.org/10.1016/j.biopsych.2022.08.015	Lu et al Biol Psychiatry	BLOOD
CD14	P08571	1628	CIS	BIP_PGC3_noukb	BOTH	-,-	0.000106934	0.000106934	0.00741394	metap	DECODE	0.0114206	0.399719	Major depressive disorder	CD14	Proteome	PLASMA	MR	FENLAND	TwoSampleMR	0.0232325	0.0188653	0.218139		36280454	https://doi.org/10.1016/j.biopsych.2022.08.015	Lu et al Biol Psychiatry	BLOOD
CD14	P08571	1628	CIS	BIP_PGC3_noukb	BOTH	-,-	0.000106934	0.000106934	0.00741394	metap	DECODE	0.0114206	0.399719	Major depressive disorder	CD14	Proteome	PLASMA	MR	FENLAND	TwoSampleMR	0.0205757	0.0155102	0.184642		36280454	https://doi.org/10.1016/j.biopsych.2022.08.015	Lu et al Biol Psychiatry	BLOOD
CD14	P08571	1628	CIS	BIP_PGC3_noukb	BOTH	-,-	0.000106934	0.000106934	0.00741394	metap	DECODE	0.0114206	0.399719	Schizophrenia	CD14	Proteome	PLASMA	MR	AGES	TwoSampleMR	-0.17745	0.0483517	0.000242556		36280454	https://doi.org/10.1016/j.biopsych.2022.08.015	Lu et al Biol Psychiatry	BLOOD
CD14	P08571	1628	CIS	BIP_PGC3_noukb	BOTH	-,-	0.000106934	0.000106934	0.00741394	metap	DECODE	0.0114206	0.399719	Schizophrenia	CD14	Proteome	PLASMA	MR	FHS	TwoSampleMR	-0.0897579	0.026506	0.000708363		36280454	https://doi.org/10.1016/j.biopsych.2022.08.015	Lu et al Biol Psychiatry	BLOOD
CD14	P08571	1628	CIS	BIP_PGC3_noukb	BOTH	-,-	0.000106934	0.000106934	0.00741394	metap	DECODE	0.0114206	0.399719	Schizophrenia	CD14	Proteome	PLASMA	MR	FENLAND	TwoSampleMR	-0.0885435	0.076541	0.24735		36280454	https://doi.org/10.1016/j.biopsych.2022.08.015	Lu et al Biol Psychiatry	BLOOD
CD14	P08571	1628	CIS	BIP_PGC3_noukb	BOTH	-,-	0.000106934	0.000106934	0.00741394	metap	DECODE	0.0114206	0.399719	Schizophrenia	CD14	Proteome	PLASMA	MR	FENLAND	TwoSampleMR	-0.0732765	0.0643889	0.255108		36280454	https://doi.org/10.1016/j.biopsych.2022.08.015	Lu et al Biol Psychiatry	BLOOD
CD14	P08571	1628	CIS	BIP_PGC3_noukb	BOTH	-,-	0.000106934	0.000106934	0.00741394	metap	DECODE	0.0114206	0.399719	SCZ_PGC3	CD14	Transcriptome	DLPFC	MR	CMC+GTEX	MendelianRandomization			0.0980324		35460606	10.1016/j.ajhg.2022.04.004	Jiang eet all Am J Hum Genet	BRAIN
CD14	P08571	1628	CIS	BIP_PGC3_noukb	BOTH	-,-	0.000106934	0.000106934	0.00741394	metap	DECODE	0.0114206	0.399719	SCZ_PGC3	CD14	Transcriptome	DLPFC	MR	CMC+GTEX	MendelianRandomization			0.0696768		35460606	10.1016/j.ajhg.2022.04.004	Jiang eet all Am J Hum Genet	BRAIN
CD14	P08571	1628	CIS	BIP_PGC3_noukb	BOTH	-,-	0.000106934	0.000106934	0.00741394	metap	DECODE	0.0114206	0.399719	SCZ_PGC3	CD14	Transcriptome	DLPFC	MR	CMC+GTEX	MendelianRandomization			0.403166		35460606	10.1016/j.ajhg.2022.04.004	Jiang eet all Am J Hum Genet	BRAIN
CD14	P08571	1628	CIS	BIP_PGC3_noukb	BOTH	-,-	0.000106934	0.000106934	0.00741394	metap	DECODE	0.0114206	0.399719	SCZ_PGC3	CD14	Transcriptome	DLPFC	MR	CMC+GTEX	EMIC			0.356508		35460606	10.1016/j.ajhg.2022.04.004	Jiang eet all Am J Hum Genet	BRAIN
CD14	P08571	1628	CIS	BIP_PGC3_noukb	BOTH	-,-	0.000106934	0.000106934	0.00741394	metap	DECODE	0.0114206	0.399719	BIP_2019_Stahl_etall	CD14	Transcriptome	DLPFC	MR	CMC+GTEX	MendelianRandomization			0.430909		35460606	10.1016/j.ajhg.2022.04.004	Jiang eet all Am J Hum Genet	BRAIN
CD14	P08571	1628	CIS	BIP_PGC3_noukb	BOTH	-,-	0.000106934	0.000106934	0.00741394	metap	DECODE	0.0114206	0.399719	BIP_2019_Stahl_etall	CD14	Transcriptome	DLPFC	MR	CMC+GTEX	MendelianRandomization			0.365868		35460606	10.1016/j.ajhg.2022.04.004	Jiang eet all Am J Hum Genet	BRAIN
CD14	P08571	1628	CIS	BIP_PGC3_noukb	BOTH	-,-	0.000106934	0.000106934	0.00741394	metap	DECODE	0.0114206	0.399719	BIP_2019_Stahl_etall	CD14	Transcriptome	DLPFC	MR	CMC+GTEX	MendelianRandomization			0.640304		35460606	10.1016/j.ajhg.2022.04.004	Jiang eet all Am J Hum Genet	BRAIN
CD14	P08571	1628	CIS	BIP_PGC3_noukb	BOTH	-,-	0.000106934	0.000106934	0.00741394	metap	DECODE	0.0114206	0.399719	BIP_2019_Stahl_etall	CD14	Transcriptome	DLPFC	MR	CMC+GTEX	EMIC			0.455251		35460606	10.1016/j.ajhg.2022.04.004	Jiang eet all Am J Hum Genet	BRAIN
CD14	P08571	1628	CIS	BIP_PGC3_noukb	BOTH	-,-	0.000106934	0.000106934	0.00741394	metap	DECODE	0.0114206	0.399719	Deepression_Wray_tall	CD14	Transcriptome	BRAIN DLPFC	MR	PsychENCODE	TwoSampleMR	-0.01	0.01	0.441		35296807	10.1038/s41380-022-01507-9	Deng et all Mol Psychiatry	BRAIN
CD14	P08571	1628	CIS	BIP_PGC3_noukb	BOTH	-,-	0.000106934	0.000106934	0.00741394	metap	DECODE	0.0114206	0.399719	Deepression_Wray_tall	CD14	Proteiome	BLOOD	MR	AGES	TwoSampleMR	0.05	0.03	0.0854		35296807	10.1038/s41380-022-01507-9	Deng et all Mol Psychiatry	BLOOD
CD14	P08571	1628	CIS	BIP_PGC3_noukb	BOTH	-,-	0.000106934	0.000106934	0.00741394	metap	DECODE	0.0114206	0.399719	SCZ_PGC3	CD14	Transcriptome	DLPFC	SMR	CMC+GTEX	SMR	0.0286645	0.0205856	0.163785		35460606	10.1016/j.ajhg.2022.04.004	Jiang eet all Am J Hum Genet	BRAIN
CD14	P08571	1628	CIS	BIP_PGC3_noukb	BOTH	-,-	0.000106934	0.000106934	0.00741394	metap	DECODE	0.0114206	0.399719	SCZ.Clozuk.2018	CD14	Transcriptome	BRAIN	SMR	PsychENCODE	SMR	0.0233432	0.0248542	0.348		30545856	10.1126/science.aat8127	Gandal et all science	BRAIN
CD14	P08571	1628	CIS	BIP_PGC3_noukb	BOTH	-,-	0.000106934	0.000106934	0.00741394	metap	DECODE	0.0114206	0.399719	BD.PGC.ruderferCell2018	CD14	Transcriptome	BRAIN	SMR	PsychENCODE	SMR	-0.00391249	0.0384037	0.918854		30545856	10.1126/science.aat8127	Gandal et all science	BRAIN
CD14	P08571	1628	CIS	BIP_PGC3_noukb	BOTH	-,-	0.000106934	0.000106934	0.00741394	metap	DECODE	0.0114206	0.399719	SCZ	CD14	Proteiome	BLOOD	SMR	eQTLGen	SMR	-0.104774	0.0267191	8.81e-05		37415601	10.3389/fgene.2023.1191264	Gedik et all Front Genet	BLOOD
CD14	P08571	1628	CIS	BIP_PGC3_noukb	BOTH	-,-	0.000106934	0.000106934	0.00741394	metap	DECODE	0.0114206	0.399719	MDD	CD14	Proteiome	BRAIN	SMR	BrainMeta	SMR	-0.0101015	0.0110748	0.361708		37415601	10.3389/fgene.2023.1191264	Gedik et all Front Genet	BRAIN
CD14	P08571	1628	CIS	BIP_PGC3_noukb	BOTH	-,-	0.000106934	0.000106934	0.00741394	metap	DECODE	0.0114206	0.399719	BIP	CD14	Proteiome	BRAIN	SMR	BrainMeta	SMR	0.0263167	0.0240668	0.274179		37415601	10.3389/fgene.2023.1191264	Gedik et all Front Genet	BRAIN
CD14	P08571	1628	CIS	BIP_PGC3_noukb	BOTH	-,-	0.000106934	0.000106934	0.00741394	metap	DECODE	0.0114206	0.399719	SCZ	CD14	Proteiome	BRAIN	SMR	BrainMeta	SMR	0.0345226	0.0211145	0.102045		37415601	10.3389/fgene.2023.1191264	Gedik et all Front Genet	BRAIN
CD14	P08571	1628	CIS	BIP_PGC3_noukb	BOTH	-,-	0.000106934	0.000106934	0.00741394	metap	DECODE	0.0114206	0.399719	MDD	CD14	Proteiome	BLOOD	SMR	eQTLGen	SMR	0.0268653	0.0153686	0.0804529		37415601	10.3389/fgene.2023.1191264	Gedik et all Front Genet	BLOOD
CD14	P08571	1628	CIS	BIP_PGC3_noukb	BOTH	-,-	0.000106934	0.000106934	0.00741394	metap	DECODE	0.0114206	0.399719	BIP	CD14	Proteiome	BLOOD	SMR	eQTLGen	SMR	-0.0820807	0.0319604	0.0102229		37415601	10.3389/fgene.2023.1191264	Gedik et all Front Genet	BLOOD
CD14	P08571	1628	CIS	BIP_PGC3_noukb	BOTH	-,-	0.000106934	0.000106934	0.00741394	metap	DECODE	0.0114206	0.399719	SCZ	CD14	Proteiome	BLOOD	SMR	deCODE	SMR	-0.158092	0.0470044	0.000770078		37415601	10.3389/fgene.2023.1191264	Gedik et all Front Genet	BLOOD
CD14	P08571	1628	CIS	BIP_PGC3_noukb	BOTH	-,-	0.000106934	0.000106934	0.00741394	metap	DECODE	0.0114206	0.399719	SCZ	CD14	Proteiome	BLOOD	SMR	deCODE	SMR	-0.124912	0.0371544	0.000773854		37415601	10.3389/fgene.2023.1191264	Gedik et all Front Genet	BLOOD
CD14	P08571	1628	CIS	BIP_PGC3_noukb	BOTH	-,-	0.000106934	0.000106934	0.00741394	metap	DECODE	0.0114206	0.399719	MDD	CD14	Proteiome	BRAIN	SMR	Wingo et al., 2022, in 722 samples	SMR	-0.0129199	0.0207523	0.533563		37415601	10.3389/fgene.2023.1191264	Gedik et all Front Genet	BRAIN
CD14	P08571	1628	CIS	BIP_PGC3_noukb	BOTH	-,-	0.000106934	0.000106934	0.00741394	metap	DECODE	0.0114206	0.399719	BIP	CD14	Proteiome	BRAIN	SMR	Wingo et al., 2022, in 722 samples	SMR	0.0620294	0.0452164	0.170115		37415601	10.3389/fgene.2023.1191264	Gedik et all Front Genet	BRAIN
CD14	P08571	1628	CIS	BIP_PGC3_noukb	BOTH	-,-	0.000106934	0.000106934	0.00741394	metap	DECODE	0.0114206	0.399719	SCZ	CD14	Proteiome	BRAIN	SMR	Wingo et al., 2022, in 722 samples	SMR	0.065391	0.0394275	0.0972145		37415601	10.3389/fgene.2023.1191264	Gedik et all Front Genet	BRAIN
CD14	P08571	1628	CIS	BIP_PGC3_noukb	BOTH	-,-	0.000106934	0.000106934	0.00741394	metap	DECODE	0.0114206	0.399719	MDD	CD14	Proteiome	BLOOD	SMR	deCODE	SMR	0.0401055	0.0264497	0.129445		37415601	10.3389/fgene.2023.1191264	Gedik et all Front Genet	BLOOD
CD14	P08571	1628	CIS	BIP_PGC3_noukb	BOTH	-,-	0.000106934	0.000106934	0.00741394	metap	DECODE	0.0114206	0.399719	MDD	CD14	Proteiome	BLOOD	SMR	deCODE	SMR	0.0318391	0.0209798	0.129114		37415601	10.3389/fgene.2023.1191264	Gedik et all Front Genet	BLOOD
CD14	P08571	1628	CIS	BIP_PGC3_noukb	BOTH	-,-	0.000106934	0.000106934	0.00741394	metap	DECODE	0.0114206	0.399719	BIP	CD14	Proteiome	BLOOD	SMR	deCODE	SMR	-0.149322	0.0563572	0.00805938		37415601	10.3389/fgene.2023.1191264	Gedik et all Front Genet	BLOOD
CD14	P08571	1628	CIS	BIP_PGC3_noukb	BOTH	-,-	0.000106934	0.000106934	0.00741394	metap	DECODE	0.0114206	0.399719	BIP	CD14	Proteiome	BLOOD	SMR	deCODE	SMR	-0.118157	0.0446215	0.00809747		37415601	10.3389/fgene.2023.1191264	Gedik et all Front Genet	BLOOD
CD14	P08571	1628	CIS	BIP_PGC3_noukb	BOTH	-,-	0.000106934	0.000106934	0.00741394	metap	DECODE	0.0114206	0.399719	SCZ	CD14	Transcriptome	BRAIN_DLPFC	TWAS	CMC	FUSION	0.95091		0.342		31691811	10.1093/hmg/ddz253	Hall et al Hum Mol Genet	BRAIN
CD14	P08571	1628	CIS	BIP_PGC3_noukb	BOTH	-,-	0.000106934	0.000106934	0.00741394	metap	DECODE	0.0114206	0.399719	SCZ.Clozuk.2018	CD14	Transcriptome	BRAIN	TWAS	PsychENCODE	FUSION	1.2017		0.229		30545856	10.1126/science.aat8127	Gandal et all science	BRAIN
CD14	P08571	1628	CIS	BIP_PGC3_noukb	BOTH	-,-	0.000106934	0.000106934	0.00741394	metap	DECODE	0.0114206	0.399719	BD.PGC.ruderferCell2018	CD14	Transcriptome	BRAIN	TWAS	PsychENCODE	FUSION	0.12502		0.901		30545856	10.1126/science.aat8127	Gandal et all science	BRAIN
CD14	P08571	1628	CIS	BIP_PGC3_noukb	BOTH	-,-	0.000106934	0.000106934	0.00741394	metap	DECODE	0.0114206	0.399719	CTG_Intelligence	CD14	Transcriptome	MULTIPLE TISSUES	TWAS	GTEx_V8	UTMOST			1.11869e-09		34001886	10.1038/s41467-021-23130-y	Zhao et all Nat Commun	MULTIPLE TISSUES
CD14	P08571	1628	CIS	BIP_PGC3_noukb	BOTH	-,-	0.000106934	0.000106934	0.00741394	metap	DECODE	0.0114206	0.399719	CCACE_Verbal_Numerical_Reasoning	CD14	Transcriptome	MULTIPLE TISSUES	TWAS	GTEx_V6	UTMOST			2.09568e-08		34001886	10.1038/s41467-021-23130-y	Zhao et all Nat Commun	MULTIPLE TISSUES
CD14	P08571	1628	CIS	BIP_PGC3_noukb	BOTH	-,-	0.000106934	0.000106934	0.00741394	metap	DECODE	0.0114206	0.399719	CCACE_Cognitive	CD14	Transcriptome	MULTIPLE TISSUES	TWAS	GTEx_V6	UTMOST			5.04914e-08		34001886	10.1038/s41467-021-23130-y	Zhao et all Nat Commun	MULTIPLE TISSUES
CD14	P08571	1628	CIS	BIP_PGC3_noukb	BOTH	-,-	0.000106934	0.000106934	0.00741394	metap	DECODE	0.0114206	0.399719	PGC_SCZ	CD14	Transcriptome	MULTIPLE TISSUES	TWAS	GTEx_V8	UTMOST			1.14119e-07		34001886	10.1038/s41467-021-23130-y	Zhao et all Nat Commun	MULTIPLE TISSUES
CD14	P08571	1628	CIS	BIP_PGC3_noukb	BOTH	-,-	0.000106934	0.000106934	0.00741394	metap	DECODE	0.0114206	0.399719	Depression Howard et all	CD14	Proteiome	BRAIN	PWAS	ROS/MAP	FUSION	-1.3649		0.172		33846625	10.1038/s41593-021-00832-6	Wingo Nat Neurosci	BRAIN
CD14	P08571	1628	CIS	BIP_PGC3_noukb	BOTH	-,-	0.000106934	0.000106934	0.00741394	metap	DECODE	0.0114206	0.399719	Schizophrenia	CD14	Transcriptome	brain caudate nucleus	TWAS	Gtex	Fusion			3.85615e-05		36319771	10.1038/s41593-022-01182-7	Benjamin KJM	brain caudate nucleus
CD14	P08571	1628	CIS	BIP_PGC3_noukb	BOTH	-,-	0.000106934	0.000106934	0.00741394	metap	DECODE	0.0114206	0.399719	Schizophrenia	CD14	Transcriptome	brain caudate nucleus	SMR	Gtex	SMR	0.0402024	0.0425	0.34418		36319771	10.1038/s41593-022-01182-7	Benjamin KJM	brain caudate nucleus
CD14	P08571	1628	CIS	Cognition_Meta	BOTH	+,+	0.000192956	0.000192956	0.0180404	metap	DECODE	0.0136089	0.721271	SCZ	CD14	Proteome	PLASMA	MR	deCODE	TwoSampleMR	-0.166777	0.0448549	0.000200695		37085628	10.1007/s00439-023-02562-0	Dang et al Human Genetics	BLOOD
CD14	P08571	1628	CIS	Cognition_Meta	BOTH	+,+	0.000192956	0.000192956	0.0180404	metap	DECODE	0.0136089	0.721271	BIP	CD14	Proteome	PLASMA	MR	deCODE	TwoSampleMR	-0.149322	0.0559367	0.00759664		37085628	10.1007/s00439-023-02562-0	Dang et al Human Genetics	BLOOD
CD14	P08571	1628	CIS	Cognition_Meta	BOTH	+,+	0.000192956	0.000192956	0.0180404	metap	DECODE	0.0136089	0.721271	MDD	CD14	Proteome	PLASMA	MR	deCODE	TwoSampleMR	0.0660754	0.0216702	0.002295		37085628	10.1007/s00439-023-02562-0	Dang et al Human Genetics	BLOOD
CD14	P08571	1628	CIS	Cognition_Meta	BOTH	+,+	0.000192956	0.000192956	0.0180404	metap	DECODE	0.0136089	0.721271	Bipolar disorder	CD14	Proteome	PLASMA	MR	AGES	TwoSampleMR	-0.176372	0.0582418	0.00245953		36280454	https://doi.org/10.1016/j.biopsych.2022.08.015	Lu et al Biol Psychiatry	BLOOD
CD14	P08571	1628	CIS	Cognition_Meta	BOTH	+,+	0.000192956	0.000192956	0.0180404	metap	DECODE	0.0136089	0.721271	Bipolar disorder	CD14	Proteome	PLASMA	MR	FHS	TwoSampleMR	-0.0849519	0.0319277	0.00779653		36280454	https://doi.org/10.1016/j.biopsych.2022.08.015	Lu et al Biol Psychiatry	BLOOD
CD14	P08571	1628	CIS	Cognition_Meta	BOTH	+,+	0.000192956	0.000192956	0.0180404	metap	DECODE	0.0136089	0.721271	Bipolar disorder	CD14	Proteome	PLASMA	MR	FENLAND	TwoSampleMR	-0.0464306	0.120379	0.699717		36280454	https://doi.org/10.1016/j.biopsych.2022.08.015	Lu et al Biol Psychiatry	BLOOD
CD14	P08571	1628	CIS	Cognition_Meta	BOTH	+,+	0.000192956	0.000192956	0.0180404	metap	DECODE	0.0136089	0.721271	Bipolar disorder	CD14	Proteome	PLASMA	MR	FENLAND	TwoSampleMR	-0.0335482	0.0935494	0.719884		36280454	https://doi.org/10.1016/j.biopsych.2022.08.015	Lu et al Biol Psychiatry	BLOOD
CD14	P08571	1628	CIS	Cognition_Meta	BOTH	+,+	0.000192956	0.000192956	0.0180404	metap	DECODE	0.0136089	0.721271	Major depressive disorder	CD14	Proteome	PLASMA	MR	AGES	TwoSampleMR	0.0472528	0.0274725	0.0854324		36280454	https://doi.org/10.1016/j.biopsych.2022.08.015	Lu et al Biol Psychiatry	BLOOD
CD14	P08571	1628	CIS	Cognition_Meta	BOTH	+,+	0.000192956	0.000192956	0.0180404	metap	DECODE	0.0136089	0.721271	Major depressive disorder	CD14	Proteome	PLASMA	MR	FHS	TwoSampleMR	0.0228916	0.0150602	0.128511		36280454	https://doi.org/10.1016/j.biopsych.2022.08.015	Lu et al Biol Psychiatry	BLOOD
CD14	P08571	1628	CIS	Cognition_Meta	BOTH	+,+	0.000192956	0.000192956	0.0180404	metap	DECODE	0.0136089	0.721271	Major depressive disorder	CD14	Proteome	PLASMA	MR	FENLAND	TwoSampleMR	0.0232325	0.0188653	0.218139		36280454	https://doi.org/10.1016/j.biopsych.2022.08.015	Lu et al Biol Psychiatry	BLOOD
CD14	P08571	1628	CIS	Cognition_Meta	BOTH	+,+	0.000192956	0.000192956	0.0180404	metap	DECODE	0.0136089	0.721271	Major depressive disorder	CD14	Proteome	PLASMA	MR	FENLAND	TwoSampleMR	0.0205757	0.0155102	0.184642		36280454	https://doi.org/10.1016/j.biopsych.2022.08.015	Lu et al Biol Psychiatry	BLOOD
CD14	P08571	1628	CIS	Cognition_Meta	BOTH	+,+	0.000192956	0.000192956	0.0180404	metap	DECODE	0.0136089	0.721271	Schizophrenia	CD14	Proteome	PLASMA	MR	AGES	TwoSampleMR	-0.17745	0.0483517	0.000242556		36280454	https://doi.org/10.1016/j.biopsych.2022.08.015	Lu et al Biol Psychiatry	BLOOD
CD14	P08571	1628	CIS	Cognition_Meta	BOTH	+,+	0.000192956	0.000192956	0.0180404	metap	DECODE	0.0136089	0.721271	Schizophrenia	CD14	Proteome	PLASMA	MR	FHS	TwoSampleMR	-0.0897579	0.026506	0.000708363		36280454	https://doi.org/10.1016/j.biopsych.2022.08.015	Lu et al Biol Psychiatry	BLOOD
CD14	P08571	1628	CIS	Cognition_Meta	BOTH	+,+	0.000192956	0.000192956	0.0180404	metap	DECODE	0.0136089	0.721271	Schizophrenia	CD14	Proteome	PLASMA	MR	FENLAND	TwoSampleMR	-0.0885435	0.076541	0.24735		36280454	https://doi.org/10.1016/j.biopsych.2022.08.015	Lu et al Biol Psychiatry	BLOOD
CD14	P08571	1628	CIS	Cognition_Meta	BOTH	+,+	0.000192956	0.000192956	0.0180404	metap	DECODE	0.0136089	0.721271	Schizophrenia	CD14	Proteome	PLASMA	MR	FENLAND	TwoSampleMR	-0.0732765	0.0643889	0.255108		36280454	https://doi.org/10.1016/j.biopsych.2022.08.015	Lu et al Biol Psychiatry	BLOOD
CD14	P08571	1628	CIS	Cognition_Meta	BOTH	+,+	0.000192956	0.000192956	0.0180404	metap	DECODE	0.0136089	0.721271	SCZ_PGC3	CD14	Transcriptome	DLPFC	MR	CMC+GTEX	MendelianRandomization			0.0980324		35460606	10.1016/j.ajhg.2022.04.004	Jiang eet all Am J Hum Genet	BRAIN
CD14	P08571	1628	CIS	Cognition_Meta	BOTH	+,+	0.000192956	0.000192956	0.0180404	metap	DECODE	0.0136089	0.721271	SCZ_PGC3	CD14	Transcriptome	DLPFC	MR	CMC+GTEX	MendelianRandomization			0.0696768		35460606	10.1016/j.ajhg.2022.04.004	Jiang eet all Am J Hum Genet	BRAIN
CD14	P08571	1628	CIS	Cognition_Meta	BOTH	+,+	0.000192956	0.000192956	0.0180404	metap	DECODE	0.0136089	0.721271	SCZ_PGC3	CD14	Transcriptome	DLPFC	MR	CMC+GTEX	MendelianRandomization			0.403166		35460606	10.1016/j.ajhg.2022.04.004	Jiang eet all Am J Hum Genet	BRAIN
CD14	P08571	1628	CIS	Cognition_Meta	BOTH	+,+	0.000192956	0.000192956	0.0180404	metap	DECODE	0.0136089	0.721271	SCZ_PGC3	CD14	Transcriptome	DLPFC	MR	CMC+GTEX	EMIC			0.356508		35460606	10.1016/j.ajhg.2022.04.004	Jiang eet all Am J Hum Genet	BRAIN
CD14	P08571	1628	CIS	Cognition_Meta	BOTH	+,+	0.000192956	0.000192956	0.0180404	metap	DECODE	0.0136089	0.721271	BIP_2019_Stahl_etall	CD14	Transcriptome	DLPFC	MR	CMC+GTEX	MendelianRandomization			0.430909		35460606	10.1016/j.ajhg.2022.04.004	Jiang eet all Am J Hum Genet	BRAIN
CD14	P08571	1628	CIS	Cognition_Meta	BOTH	+,+	0.000192956	0.000192956	0.0180404	metap	DECODE	0.0136089	0.721271	BIP_2019_Stahl_etall	CD14	Transcriptome	DLPFC	MR	CMC+GTEX	MendelianRandomization			0.365868		35460606	10.1016/j.ajhg.2022.04.004	Jiang eet all Am J Hum Genet	BRAIN
CD14	P08571	1628	CIS	Cognition_Meta	BOTH	+,+	0.000192956	0.000192956	0.0180404	metap	DECODE	0.0136089	0.721271	BIP_2019_Stahl_etall	CD14	Transcriptome	DLPFC	MR	CMC+GTEX	MendelianRandomization			0.640304		35460606	10.1016/j.ajhg.2022.04.004	Jiang eet all Am J Hum Genet	BRAIN
CD14	P08571	1628	CIS	Cognition_Meta	BOTH	+,+	0.000192956	0.000192956	0.0180404	metap	DECODE	0.0136089	0.721271	BIP_2019_Stahl_etall	CD14	Transcriptome	DLPFC	MR	CMC+GTEX	EMIC			0.455251		35460606	10.1016/j.ajhg.2022.04.004	Jiang eet all Am J Hum Genet	BRAIN
CD14	P08571	1628	CIS	Cognition_Meta	BOTH	+,+	0.000192956	0.000192956	0.0180404	metap	DECODE	0.0136089	0.721271	Deepression_Wray_tall	CD14	Transcriptome	BRAIN DLPFC	MR	PsychENCODE	TwoSampleMR	-0.01	0.01	0.441		35296807	10.1038/s41380-022-01507-9	Deng et all Mol Psychiatry	BRAIN
CD14	P08571	1628	CIS	Cognition_Meta	BOTH	+,+	0.000192956	0.000192956	0.0180404	metap	DECODE	0.0136089	0.721271	Deepression_Wray_tall	CD14	Proteiome	BLOOD	MR	AGES	TwoSampleMR	0.05	0.03	0.0854		35296807	10.1038/s41380-022-01507-9	Deng et all Mol Psychiatry	BLOOD
CD14	P08571	1628	CIS	Cognition_Meta	BOTH	+,+	0.000192956	0.000192956	0.0180404	metap	DECODE	0.0136089	0.721271	SCZ_PGC3	CD14	Transcriptome	DLPFC	SMR	CMC+GTEX	SMR	0.0286645	0.0205856	0.163785		35460606	10.1016/j.ajhg.2022.04.004	Jiang eet all Am J Hum Genet	BRAIN
CD14	P08571	1628	CIS	Cognition_Meta	BOTH	+,+	0.000192956	0.000192956	0.0180404	metap	DECODE	0.0136089	0.721271	SCZ.Clozuk.2018	CD14	Transcriptome	BRAIN	SMR	PsychENCODE	SMR	0.0233432	0.0248542	0.348		30545856	10.1126/science.aat8127	Gandal et all science	BRAIN
CD14	P08571	1628	CIS	Cognition_Meta	BOTH	+,+	0.000192956	0.000192956	0.0180404	metap	DECODE	0.0136089	0.721271	BD.PGC.ruderferCell2018	CD14	Transcriptome	BRAIN	SMR	PsychENCODE	SMR	-0.00391249	0.0384037	0.918854		30545856	10.1126/science.aat8127	Gandal et all science	BRAIN
CD14	P08571	1628	CIS	Cognition_Meta	BOTH	+,+	0.000192956	0.000192956	0.0180404	metap	DECODE	0.0136089	0.721271	SCZ	CD14	Proteiome	BLOOD	SMR	eQTLGen	SMR	-0.104774	0.0267191	8.81e-05		37415601	10.3389/fgene.2023.1191264	Gedik et all Front Genet	BLOOD
CD14	P08571	1628	CIS	Cognition_Meta	BOTH	+,+	0.000192956	0.000192956	0.0180404	metap	DECODE	0.0136089	0.721271	MDD	CD14	Proteiome	BRAIN	SMR	BrainMeta	SMR	-0.0101015	0.0110748	0.361708		37415601	10.3389/fgene.2023.1191264	Gedik et all Front Genet	BRAIN
CD14	P08571	1628	CIS	Cognition_Meta	BOTH	+,+	0.000192956	0.000192956	0.0180404	metap	DECODE	0.0136089	0.721271	BIP	CD14	Proteiome	BRAIN	SMR	BrainMeta	SMR	0.0263167	0.0240668	0.274179		37415601	10.3389/fgene.2023.1191264	Gedik et all Front Genet	BRAIN
CD14	P08571	1628	CIS	Cognition_Meta	BOTH	+,+	0.000192956	0.000192956	0.0180404	metap	DECODE	0.0136089	0.721271	SCZ	CD14	Proteiome	BRAIN	SMR	BrainMeta	SMR	0.0345226	0.0211145	0.102045		37415601	10.3389/fgene.2023.1191264	Gedik et all Front Genet	BRAIN
CD14	P08571	1628	CIS	Cognition_Meta	BOTH	+,+	0.000192956	0.000192956	0.0180404	metap	DECODE	0.0136089	0.721271	MDD	CD14	Proteiome	BLOOD	SMR	eQTLGen	SMR	0.0268653	0.0153686	0.0804529		37415601	10.3389/fgene.2023.1191264	Gedik et all Front Genet	BLOOD
CD14	P08571	1628	CIS	Cognition_Meta	BOTH	+,+	0.000192956	0.000192956	0.0180404	metap	DECODE	0.0136089	0.721271	BIP	CD14	Proteiome	BLOOD	SMR	eQTLGen	SMR	-0.0820807	0.0319604	0.0102229		37415601	10.3389/fgene.2023.1191264	Gedik et all Front Genet	BLOOD
CD14	P08571	1628	CIS	Cognition_Meta	BOTH	+,+	0.000192956	0.000192956	0.0180404	metap	DECODE	0.0136089	0.721271	SCZ	CD14	Proteiome	BLOOD	SMR	deCODE	SMR	-0.158092	0.0470044	0.000770078		37415601	10.3389/fgene.2023.1191264	Gedik et all Front Genet	BLOOD
CD14	P08571	1628	CIS	Cognition_Meta	BOTH	+,+	0.000192956	0.000192956	0.0180404	metap	DECODE	0.0136089	0.721271	SCZ	CD14	Proteiome	BLOOD	SMR	deCODE	SMR	-0.124912	0.0371544	0.000773854		37415601	10.3389/fgene.2023.1191264	Gedik et all Front Genet	BLOOD
CD14	P08571	1628	CIS	Cognition_Meta	BOTH	+,+	0.000192956	0.000192956	0.0180404	metap	DECODE	0.0136089	0.721271	MDD	CD14	Proteiome	BRAIN	SMR	Wingo et al., 2022, in 722 samples	SMR	-0.0129199	0.0207523	0.533563		37415601	10.3389/fgene.2023.1191264	Gedik et all Front Genet	BRAIN
CD14	P08571	1628	CIS	Cognition_Meta	BOTH	+,+	0.000192956	0.000192956	0.0180404	metap	DECODE	0.0136089	0.721271	BIP	CD14	Proteiome	BRAIN	SMR	Wingo et al., 2022, in 722 samples	SMR	0.0620294	0.0452164	0.170115		37415601	10.3389/fgene.2023.1191264	Gedik et all Front Genet	BRAIN
CD14	P08571	1628	CIS	Cognition_Meta	BOTH	+,+	0.000192956	0.000192956	0.0180404	metap	DECODE	0.0136089	0.721271	SCZ	CD14	Proteiome	BRAIN	SMR	Wingo et al., 2022, in 722 samples	SMR	0.065391	0.0394275	0.0972145		37415601	10.3389/fgene.2023.1191264	Gedik et all Front Genet	BRAIN
CD14	P08571	1628	CIS	Cognition_Meta	BOTH	+,+	0.000192956	0.000192956	0.0180404	metap	DECODE	0.0136089	0.721271	MDD	CD14	Proteiome	BLOOD	SMR	deCODE	SMR	0.0401055	0.0264497	0.129445		37415601	10.3389/fgene.2023.1191264	Gedik et all Front Genet	BLOOD
CD14	P08571	1628	CIS	Cognition_Meta	BOTH	+,+	0.000192956	0.000192956	0.0180404	metap	DECODE	0.0136089	0.721271	MDD	CD14	Proteiome	BLOOD	SMR	deCODE	SMR	0.0318391	0.0209798	0.129114		37415601	10.3389/fgene.2023.1191264	Gedik et all Front Genet	BLOOD
CD14	P08571	1628	CIS	Cognition_Meta	BOTH	+,+	0.000192956	0.000192956	0.0180404	metap	DECODE	0.0136089	0.721271	BIP	CD14	Proteiome	BLOOD	SMR	deCODE	SMR	-0.149322	0.0563572	0.00805938		37415601	10.3389/fgene.2023.1191264	Gedik et all Front Genet	BLOOD
CD14	P08571	1628	CIS	Cognition_Meta	BOTH	+,+	0.000192956	0.000192956	0.0180404	metap	DECODE	0.0136089	0.721271	BIP	CD14	Proteiome	BLOOD	SMR	deCODE	SMR	-0.118157	0.0446215	0.00809747		37415601	10.3389/fgene.2023.1191264	Gedik et all Front Genet	BLOOD
CD14	P08571	1628	CIS	Cognition_Meta	BOTH	+,+	0.000192956	0.000192956	0.0180404	metap	DECODE	0.0136089	0.721271	SCZ	CD14	Transcriptome	BRAIN_DLPFC	TWAS	CMC	FUSION	0.95091		0.342		31691811	10.1093/hmg/ddz253	Hall et al Hum Mol Genet	BRAIN
CD14	P08571	1628	CIS	Cognition_Meta	BOTH	+,+	0.000192956	0.000192956	0.0180404	metap	DECODE	0.0136089	0.721271	SCZ.Clozuk.2018	CD14	Transcriptome	BRAIN	TWAS	PsychENCODE	FUSION	1.2017		0.229		30545856	10.1126/science.aat8127	Gandal et all science	BRAIN
CD14	P08571	1628	CIS	Cognition_Meta	BOTH	+,+	0.000192956	0.000192956	0.0180404	metap	DECODE	0.0136089	0.721271	BD.PGC.ruderferCell2018	CD14	Transcriptome	BRAIN	TWAS	PsychENCODE	FUSION	0.12502		0.901		30545856	10.1126/science.aat8127	Gandal et all science	BRAIN
CD14	P08571	1628	CIS	Cognition_Meta	BOTH	+,+	0.000192956	0.000192956	0.0180404	metap	DECODE	0.0136089	0.721271	CTG_Intelligence	CD14	Transcriptome	MULTIPLE TISSUES	TWAS	GTEx_V8	UTMOST			1.11869e-09		34001886	10.1038/s41467-021-23130-y	Zhao et all Nat Commun	MULTIPLE TISSUES
CD14	P08571	1628	CIS	Cognition_Meta	BOTH	+,+	0.000192956	0.000192956	0.0180404	metap	DECODE	0.0136089	0.721271	CCACE_Verbal_Numerical_Reasoning	CD14	Transcriptome	MULTIPLE TISSUES	TWAS	GTEx_V6	UTMOST			2.09568e-08		34001886	10.1038/s41467-021-23130-y	Zhao et all Nat Commun	MULTIPLE TISSUES
CD14	P08571	1628	CIS	Cognition_Meta	BOTH	+,+	0.000192956	0.000192956	0.0180404	metap	DECODE	0.0136089	0.721271	CCACE_Cognitive	CD14	Transcriptome	MULTIPLE TISSUES	TWAS	GTEx_V6	UTMOST			5.04914e-08		34001886	10.1038/s41467-021-23130-y	Zhao et all Nat Commun	MULTIPLE TISSUES
CD14	P08571	1628	CIS	Cognition_Meta	BOTH	+,+	0.000192956	0.000192956	0.0180404	metap	DECODE	0.0136089	0.721271	PGC_SCZ	CD14	Transcriptome	MULTIPLE TISSUES	TWAS	GTEx_V8	UTMOST			1.14119e-07		34001886	10.1038/s41467-021-23130-y	Zhao et all Nat Commun	MULTIPLE TISSUES
CD14	P08571	1628	CIS	Cognition_Meta	BOTH	+,+	0.000192956	0.000192956	0.0180404	metap	DECODE	0.0136089	0.721271	Depression Howard et all	CD14	Proteiome	BRAIN	PWAS	ROS/MAP	FUSION	-1.3649		0.172		33846625	10.1038/s41593-021-00832-6	Wingo Nat Neurosci	BRAIN
CD14	P08571	1628	CIS	Cognition_Meta	BOTH	+,+	0.000192956	0.000192956	0.0180404	metap	DECODE	0.0136089	0.721271	Schizophrenia	CD14	Transcriptome	brain caudate nucleus	TWAS	Gtex	Fusion			3.85615e-05		36319771	10.1038/s41593-022-01182-7	Benjamin KJM	brain caudate nucleus
CD14	P08571	1628	CIS	Cognition_Meta	BOTH	+,+	0.000192956	0.000192956	0.0180404	metap	DECODE	0.0136089	0.721271	Schizophrenia	CD14	Transcriptome	brain caudate nucleus	SMR	Gtex	SMR	0.0402024	0.0425	0.34418		36319771	10.1038/s41593-022-01182-7	Benjamin KJM	brain caudate nucleus
CD14	P08571	1628	CIS	Cognition_Meta	BOTH	+,+	0.00107147	0.000888252	0.118763	UKBB_PPP	DECODE	0.0431206	3.32029	SCZ	CD14	Proteome	PLASMA	MR	deCODE	TwoSampleMR	-0.166777	0.0448549	0.000200695		37085628	10.1007/s00439-023-02562-0	Dang et al Human Genetics	BLOOD
CD14	P08571	1628	CIS	Cognition_Meta	BOTH	+,+	0.00107147	0.000888252	0.118763	UKBB_PPP	DECODE	0.0431206	3.32029	BIP	CD14	Proteome	PLASMA	MR	deCODE	TwoSampleMR	-0.149322	0.0559367	0.00759664		37085628	10.1007/s00439-023-02562-0	Dang et al Human Genetics	BLOOD
CD14	P08571	1628	CIS	Cognition_Meta	BOTH	+,+	0.00107147	0.000888252	0.118763	UKBB_PPP	DECODE	0.0431206	3.32029	MDD	CD14	Proteome	PLASMA	MR	deCODE	TwoSampleMR	0.0660754	0.0216702	0.002295		37085628	10.1007/s00439-023-02562-0	Dang et al Human Genetics	BLOOD
CD14	P08571	1628	CIS	Cognition_Meta	BOTH	+,+	0.00107147	0.000888252	0.118763	UKBB_PPP	DECODE	0.0431206	3.32029	Bipolar disorder	CD14	Proteome	PLASMA	MR	AGES	TwoSampleMR	-0.176372	0.0582418	0.00245953		36280454	https://doi.org/10.1016/j.biopsych.2022.08.015	Lu et al Biol Psychiatry	BLOOD
CD14	P08571	1628	CIS	Cognition_Meta	BOTH	+,+	0.00107147	0.000888252	0.118763	UKBB_PPP	DECODE	0.0431206	3.32029	Bipolar disorder	CD14	Proteome	PLASMA	MR	FHS	TwoSampleMR	-0.0849519	0.0319277	0.00779653		36280454	https://doi.org/10.1016/j.biopsych.2022.08.015	Lu et al Biol Psychiatry	BLOOD
CD14	P08571	1628	CIS	Cognition_Meta	BOTH	+,+	0.00107147	0.000888252	0.118763	UKBB_PPP	DECODE	0.0431206	3.32029	Bipolar disorder	CD14	Proteome	PLASMA	MR	FENLAND	TwoSampleMR	-0.0464306	0.120379	0.699717		36280454	https://doi.org/10.1016/j.biopsych.2022.08.015	Lu et al Biol Psychiatry	BLOOD
CD14	P08571	1628	CIS	Cognition_Meta	BOTH	+,+	0.00107147	0.000888252	0.118763	UKBB_PPP	DECODE	0.0431206	3.32029	Bipolar disorder	CD14	Proteome	PLASMA	MR	FENLAND	TwoSampleMR	-0.0335482	0.0935494	0.719884		36280454	https://doi.org/10.1016/j.biopsych.2022.08.015	Lu et al Biol Psychiatry	BLOOD
CD14	P08571	1628	CIS	Cognition_Meta	BOTH	+,+	0.00107147	0.000888252	0.118763	UKBB_PPP	DECODE	0.0431206	3.32029	Major depressive disorder	CD14	Proteome	PLASMA	MR	AGES	TwoSampleMR	0.0472528	0.0274725	0.0854324		36280454	https://doi.org/10.1016/j.biopsych.2022.08.015	Lu et al Biol Psychiatry	BLOOD
CD14	P08571	1628	CIS	Cognition_Meta	BOTH	+,+	0.00107147	0.000888252	0.118763	UKBB_PPP	DECODE	0.0431206	3.32029	Major depressive disorder	CD14	Proteome	PLASMA	MR	FHS	TwoSampleMR	0.0228916	0.0150602	0.128511		36280454	https://doi.org/10.1016/j.biopsych.2022.08.015	Lu et al Biol Psychiatry	BLOOD
CD14	P08571	1628	CIS	Cognition_Meta	BOTH	+,+	0.00107147	0.000888252	0.118763	UKBB_PPP	DECODE	0.0431206	3.32029	Major depressive disorder	CD14	Proteome	PLASMA	MR	FENLAND	TwoSampleMR	0.0232325	0.0188653	0.218139		36280454	https://doi.org/10.1016/j.biopsych.2022.08.015	Lu et al Biol Psychiatry	BLOOD
CD14	P08571	1628	CIS	Cognition_Meta	BOTH	+,+	0.00107147	0.000888252	0.118763	UKBB_PPP	DECODE	0.0431206	3.32029	Major depressive disorder	CD14	Proteome	PLASMA	MR	FENLAND	TwoSampleMR	0.0205757	0.0155102	0.184642		36280454	https://doi.org/10.1016/j.biopsych.2022.08.015	Lu et al Biol Psychiatry	BLOOD
CD14	P08571	1628	CIS	Cognition_Meta	BOTH	+,+	0.00107147	0.000888252	0.118763	UKBB_PPP	DECODE	0.0431206	3.32029	Schizophrenia	CD14	Proteome	PLASMA	MR	AGES	TwoSampleMR	-0.17745	0.0483517	0.000242556		36280454	https://doi.org/10.1016/j.biopsych.2022.08.015	Lu et al Biol Psychiatry	BLOOD
CD14	P08571	1628	CIS	Cognition_Meta	BOTH	+,+	0.00107147	0.000888252	0.118763	UKBB_PPP	DECODE	0.0431206	3.32029	Schizophrenia	CD14	Proteome	PLASMA	MR	FHS	TwoSampleMR	-0.0897579	0.026506	0.000708363		36280454	https://doi.org/10.1016/j.biopsych.2022.08.015	Lu et al Biol Psychiatry	BLOOD
CD14	P08571	1628	CIS	Cognition_Meta	BOTH	+,+	0.00107147	0.000888252	0.118763	UKBB_PPP	DECODE	0.0431206	3.32029	Schizophrenia	CD14	Proteome	PLASMA	MR	FENLAND	TwoSampleMR	-0.0885435	0.076541	0.24735		36280454	https://doi.org/10.1016/j.biopsych.2022.08.015	Lu et al Biol Psychiatry	BLOOD
CD14	P08571	1628	CIS	Cognition_Meta	BOTH	+,+	0.00107147	0.000888252	0.118763	UKBB_PPP	DECODE	0.0431206	3.32029	Schizophrenia	CD14	Proteome	PLASMA	MR	FENLAND	TwoSampleMR	-0.0732765	0.0643889	0.255108		36280454	https://doi.org/10.1016/j.biopsych.2022.08.015	Lu et al Biol Psychiatry	BLOOD
CD14	P08571	1628	CIS	Cognition_Meta	BOTH	+,+	0.00107147	0.000888252	0.118763	UKBB_PPP	DECODE	0.0431206	3.32029	SCZ_PGC3	CD14	Transcriptome	DLPFC	MR	CMC+GTEX	MendelianRandomization			0.0980324		35460606	10.1016/j.ajhg.2022.04.004	Jiang eet all Am J Hum Genet	BRAIN
CD14	P08571	1628	CIS	Cognition_Meta	BOTH	+,+	0.00107147	0.000888252	0.118763	UKBB_PPP	DECODE	0.0431206	3.32029	SCZ_PGC3	CD14	Transcriptome	DLPFC	MR	CMC+GTEX	MendelianRandomization			0.0696768		35460606	10.1016/j.ajhg.2022.04.004	Jiang eet all Am J Hum Genet	BRAIN
CD14	P08571	1628	CIS	Cognition_Meta	BOTH	+,+	0.00107147	0.000888252	0.118763	UKBB_PPP	DECODE	0.0431206	3.32029	SCZ_PGC3	CD14	Transcriptome	DLPFC	MR	CMC+GTEX	MendelianRandomization			0.403166		35460606	10.1016/j.ajhg.2022.04.004	Jiang eet all Am J Hum Genet	BRAIN
CD14	P08571	1628	CIS	Cognition_Meta	BOTH	+,+	0.00107147	0.000888252	0.118763	UKBB_PPP	DECODE	0.0431206	3.32029	SCZ_PGC3	CD14	Transcriptome	DLPFC	MR	CMC+GTEX	EMIC			0.356508		35460606	10.1016/j.ajhg.2022.04.004	Jiang eet all Am J Hum Genet	BRAIN
CD14	P08571	1628	CIS	Cognition_Meta	BOTH	+,+	0.00107147	0.000888252	0.118763	UKBB_PPP	DECODE	0.0431206	3.32029	BIP_2019_Stahl_etall	CD14	Transcriptome	DLPFC	MR	CMC+GTEX	MendelianRandomization			0.430909		35460606	10.1016/j.ajhg.2022.04.004	Jiang eet all Am J Hum Genet	BRAIN
CD14	P08571	1628	CIS	Cognition_Meta	BOTH	+,+	0.00107147	0.000888252	0.118763	UKBB_PPP	DECODE	0.0431206	3.32029	BIP_2019_Stahl_etall	CD14	Transcriptome	DLPFC	MR	CMC+GTEX	MendelianRandomization			0.365868		35460606	10.1016/j.ajhg.2022.04.004	Jiang eet all Am J Hum Genet	BRAIN
CD14	P08571	1628	CIS	Cognition_Meta	BOTH	+,+	0.00107147	0.000888252	0.118763	UKBB_PPP	DECODE	0.0431206	3.32029	BIP_2019_Stahl_etall	CD14	Transcriptome	DLPFC	MR	CMC+GTEX	MendelianRandomization			0.640304		35460606	10.1016/j.ajhg.2022.04.004	Jiang eet all Am J Hum Genet	BRAIN
CD14	P08571	1628	CIS	Cognition_Meta	BOTH	+,+	0.00107147	0.000888252	0.118763	UKBB_PPP	DECODE	0.0431206	3.32029	BIP_2019_Stahl_etall	CD14	Transcriptome	DLPFC	MR	CMC+GTEX	EMIC			0.455251		35460606	10.1016/j.ajhg.2022.04.004	Jiang eet all Am J Hum Genet	BRAIN
CD14	P08571	1628	CIS	Cognition_Meta	BOTH	+,+	0.00107147	0.000888252	0.118763	UKBB_PPP	DECODE	0.0431206	3.32029	Deepression_Wray_tall	CD14	Transcriptome	BRAIN DLPFC	MR	PsychENCODE	TwoSampleMR	-0.01	0.01	0.441		35296807	10.1038/s41380-022-01507-9	Deng et all Mol Psychiatry	BRAIN
CD14	P08571	1628	CIS	Cognition_Meta	BOTH	+,+	0.00107147	0.000888252	0.118763	UKBB_PPP	DECODE	0.0431206	3.32029	Deepression_Wray_tall	CD14	Proteiome	BLOOD	MR	AGES	TwoSampleMR	0.05	0.03	0.0854		35296807	10.1038/s41380-022-01507-9	Deng et all Mol Psychiatry	BLOOD
CD14	P08571	1628	CIS	Cognition_Meta	BOTH	+,+	0.00107147	0.000888252	0.118763	UKBB_PPP	DECODE	0.0431206	3.32029	SCZ_PGC3	CD14	Transcriptome	DLPFC	SMR	CMC+GTEX	SMR	0.0286645	0.0205856	0.163785		35460606	10.1016/j.ajhg.2022.04.004	Jiang eet all Am J Hum Genet	BRAIN
CD14	P08571	1628	CIS	Cognition_Meta	BOTH	+,+	0.00107147	0.000888252	0.118763	UKBB_PPP	DECODE	0.0431206	3.32029	SCZ.Clozuk.2018	CD14	Transcriptome	BRAIN	SMR	PsychENCODE	SMR	0.0233432	0.0248542	0.348		30545856	10.1126/science.aat8127	Gandal et all science	BRAIN
CD14	P08571	1628	CIS	Cognition_Meta	BOTH	+,+	0.00107147	0.000888252	0.118763	UKBB_PPP	DECODE	0.0431206	3.32029	BD.PGC.ruderferCell2018	CD14	Transcriptome	BRAIN	SMR	PsychENCODE	SMR	-0.00391249	0.0384037	0.918854		30545856	10.1126/science.aat8127	Gandal et all science	BRAIN
CD14	P08571	1628	CIS	Cognition_Meta	BOTH	+,+	0.00107147	0.000888252	0.118763	UKBB_PPP	DECODE	0.0431206	3.32029	SCZ	CD14	Proteiome	BLOOD	SMR	eQTLGen	SMR	-0.104774	0.0267191	8.81e-05		37415601	10.3389/fgene.2023.1191264	Gedik et all Front Genet	BLOOD
CD14	P08571	1628	CIS	Cognition_Meta	BOTH	+,+	0.00107147	0.000888252	0.118763	UKBB_PPP	DECODE	0.0431206	3.32029	MDD	CD14	Proteiome	BRAIN	SMR	BrainMeta	SMR	-0.0101015	0.0110748	0.361708		37415601	10.3389/fgene.2023.1191264	Gedik et all Front Genet	BRAIN
CD14	P08571	1628	CIS	Cognition_Meta	BOTH	+,+	0.00107147	0.000888252	0.118763	UKBB_PPP	DECODE	0.0431206	3.32029	BIP	CD14	Proteiome	BRAIN	SMR	BrainMeta	SMR	0.0263167	0.0240668	0.274179		37415601	10.3389/fgene.2023.1191264	Gedik et all Front Genet	BRAIN
CD14	P08571	1628	CIS	Cognition_Meta	BOTH	+,+	0.00107147	0.000888252	0.118763	UKBB_PPP	DECODE	0.0431206	3.32029	SCZ	CD14	Proteiome	BRAIN	SMR	BrainMeta	SMR	0.0345226	0.0211145	0.102045		37415601	10.3389/fgene.2023.1191264	Gedik et all Front Genet	BRAIN
CD14	P08571	1628	CIS	Cognition_Meta	BOTH	+,+	0.00107147	0.000888252	0.118763	UKBB_PPP	DECODE	0.0431206	3.32029	MDD	CD14	Proteiome	BLOOD	SMR	eQTLGen	SMR	0.0268653	0.0153686	0.0804529		37415601	10.3389/fgene.2023.1191264	Gedik et all Front Genet	BLOOD
CD14	P08571	1628	CIS	Cognition_Meta	BOTH	+,+	0.00107147	0.000888252	0.118763	UKBB_PPP	DECODE	0.0431206	3.32029	BIP	CD14	Proteiome	BLOOD	SMR	eQTLGen	SMR	-0.0820807	0.0319604	0.0102229		37415601	10.3389/fgene.2023.1191264	Gedik et all Front Genet	BLOOD
CD14	P08571	1628	CIS	Cognition_Meta	BOTH	+,+	0.00107147	0.000888252	0.118763	UKBB_PPP	DECODE	0.0431206	3.32029	SCZ	CD14	Proteiome	BLOOD	SMR	deCODE	SMR	-0.158092	0.0470044	0.000770078		37415601	10.3389/fgene.2023.1191264	Gedik et all Front Genet	BLOOD
CD14	P08571	1628	CIS	Cognition_Meta	BOTH	+,+	0.00107147	0.000888252	0.118763	UKBB_PPP	DECODE	0.0431206	3.32029	SCZ	CD14	Proteiome	BLOOD	SMR	deCODE	SMR	-0.124912	0.0371544	0.000773854		37415601	10.3389/fgene.2023.1191264	Gedik et all Front Genet	BLOOD
CD14	P08571	1628	CIS	Cognition_Meta	BOTH	+,+	0.00107147	0.000888252	0.118763	UKBB_PPP	DECODE	0.0431206	3.32029	MDD	CD14	Proteiome	BRAIN	SMR	Wingo et al., 2022, in 722 samples	SMR	-0.0129199	0.0207523	0.533563		37415601	10.3389/fgene.2023.1191264	Gedik et all Front Genet	BRAIN
CD14	P08571	1628	CIS	Cognition_Meta	BOTH	+,+	0.00107147	0.000888252	0.118763	UKBB_PPP	DECODE	0.0431206	3.32029	BIP	CD14	Proteiome	BRAIN	SMR	Wingo et al., 2022, in 722 samples	SMR	0.0620294	0.0452164	0.170115		37415601	10.3389/fgene.2023.1191264	Gedik et all Front Genet	BRAIN
CD14	P08571	1628	CIS	Cognition_Meta	BOTH	+,+	0.00107147	0.000888252	0.118763	UKBB_PPP	DECODE	0.0431206	3.32029	SCZ	CD14	Proteiome	BRAIN	SMR	Wingo et al., 2022, in 722 samples	SMR	0.065391	0.0394275	0.0972145		37415601	10.3389/fgene.2023.1191264	Gedik et all Front Genet	BRAIN
CD14	P08571	1628	CIS	Cognition_Meta	BOTH	+,+	0.00107147	0.000888252	0.118763	UKBB_PPP	DECODE	0.0431206	3.32029	MDD	CD14	Proteiome	BLOOD	SMR	deCODE	SMR	0.0401055	0.0264497	0.129445		37415601	10.3389/fgene.2023.1191264	Gedik et all Front Genet	BLOOD
CD14	P08571	1628	CIS	Cognition_Meta	BOTH	+,+	0.00107147	0.000888252	0.118763	UKBB_PPP	DECODE	0.0431206	3.32029	MDD	CD14	Proteiome	BLOOD	SMR	deCODE	SMR	0.0318391	0.0209798	0.129114		37415601	10.3389/fgene.2023.1191264	Gedik et all Front Genet	BLOOD
CD14	P08571	1628	CIS	Cognition_Meta	BOTH	+,+	0.00107147	0.000888252	0.118763	UKBB_PPP	DECODE	0.0431206	3.32029	BIP	CD14	Proteiome	BLOOD	SMR	deCODE	SMR	-0.149322	0.0563572	0.00805938		37415601	10.3389/fgene.2023.1191264	Gedik et all Front Genet	BLOOD
CD14	P08571	1628	CIS	Cognition_Meta	BOTH	+,+	0.00107147	0.000888252	0.118763	UKBB_PPP	DECODE	0.0431206	3.32029	BIP	CD14	Proteiome	BLOOD	SMR	deCODE	SMR	-0.118157	0.0446215	0.00809747		37415601	10.3389/fgene.2023.1191264	Gedik et all Front Genet	BLOOD
CD14	P08571	1628	CIS	Cognition_Meta	BOTH	+,+	0.00107147	0.000888252	0.118763	UKBB_PPP	DECODE	0.0431206	3.32029	SCZ	CD14	Transcriptome	BRAIN_DLPFC	TWAS	CMC	FUSION	0.95091		0.342		31691811	10.1093/hmg/ddz253	Hall et al Hum Mol Genet	BRAIN
CD14	P08571	1628	CIS	Cognition_Meta	BOTH	+,+	0.00107147	0.000888252	0.118763	UKBB_PPP	DECODE	0.0431206	3.32029	SCZ.Clozuk.2018	CD14	Transcriptome	BRAIN	TWAS	PsychENCODE	FUSION	1.2017		0.229		30545856	10.1126/science.aat8127	Gandal et all science	BRAIN
CD14	P08571	1628	CIS	Cognition_Meta	BOTH	+,+	0.00107147	0.000888252	0.118763	UKBB_PPP	DECODE	0.0431206	3.32029	BD.PGC.ruderferCell2018	CD14	Transcriptome	BRAIN	TWAS	PsychENCODE	FUSION	0.12502		0.901		30545856	10.1126/science.aat8127	Gandal et all science	BRAIN
CD14	P08571	1628	CIS	Cognition_Meta	BOTH	+,+	0.00107147	0.000888252	0.118763	UKBB_PPP	DECODE	0.0431206	3.32029	CTG_Intelligence	CD14	Transcriptome	MULTIPLE TISSUES	TWAS	GTEx_V8	UTMOST			1.11869e-09		34001886	10.1038/s41467-021-23130-y	Zhao et all Nat Commun	MULTIPLE TISSUES
CD14	P08571	1628	CIS	Cognition_Meta	BOTH	+,+	0.00107147	0.000888252	0.118763	UKBB_PPP	DECODE	0.0431206	3.32029	CCACE_Verbal_Numerical_Reasoning	CD14	Transcriptome	MULTIPLE TISSUES	TWAS	GTEx_V6	UTMOST			2.09568e-08		34001886	10.1038/s41467-021-23130-y	Zhao et all Nat Commun	MULTIPLE TISSUES
CD14	P08571	1628	CIS	Cognition_Meta	BOTH	+,+	0.00107147	0.000888252	0.118763	UKBB_PPP	DECODE	0.0431206	3.32029	CCACE_Cognitive	CD14	Transcriptome	MULTIPLE TISSUES	TWAS	GTEx_V6	UTMOST			5.04914e-08		34001886	10.1038/s41467-021-23130-y	Zhao et all Nat Commun	MULTIPLE TISSUES
CD14	P08571	1628	CIS	Cognition_Meta	BOTH	+,+	0.00107147	0.000888252	0.118763	UKBB_PPP	DECODE	0.0431206	3.32029	PGC_SCZ	CD14	Transcriptome	MULTIPLE TISSUES	TWAS	GTEx_V8	UTMOST			1.14119e-07		34001886	10.1038/s41467-021-23130-y	Zhao et all Nat Commun	MULTIPLE TISSUES
CD14	P08571	1628	CIS	Cognition_Meta	BOTH	+,+	0.00107147	0.000888252	0.118763	UKBB_PPP	DECODE	0.0431206	3.32029	Depression Howard et all	CD14	Proteiome	BRAIN	PWAS	ROS/MAP	FUSION	-1.3649		0.172		33846625	10.1038/s41593-021-00832-6	Wingo Nat Neurosci	BRAIN
CD14	P08571	1628	CIS	Cognition_Meta	BOTH	+,+	0.00107147	0.000888252	0.118763	UKBB_PPP	DECODE	0.0431206	3.32029	Schizophrenia	CD14	Transcriptome	brain caudate nucleus	TWAS	Gtex	Fusion			3.85615e-05		36319771	10.1038/s41593-022-01182-7	Benjamin KJM	brain caudate nucleus
CD14	P08571	1628	CIS	Cognition_Meta	BOTH	+,+	0.00107147	0.000888252	0.118763	UKBB_PPP	DECODE	0.0431206	3.32029	Schizophrenia	CD14	Transcriptome	brain caudate nucleus	SMR	Gtex	SMR	0.0402024	0.0425	0.34418		36319771	10.1038/s41593-022-01182-7	Benjamin KJM	brain caudate nucleus
CD14	P08571	1628	CIS	Depression_iPSYCH_2023	BOTH	+,+	0.593393	0.478222	0.593393	UKBB_PPP	metap	1.19094	1787.59	SCZ	CD14	Proteome	PLASMA	MR	deCODE	TwoSampleMR	-0.166777	0.0448549	0.000200695		37085628	10.1007/s00439-023-02562-0	Dang et al Human Genetics	BLOOD
CD14	P08571	1628	CIS	Depression_iPSYCH_2023	BOTH	+,+	0.593393	0.478222	0.593393	UKBB_PPP	metap	1.19094	1787.59	BIP	CD14	Proteome	PLASMA	MR	deCODE	TwoSampleMR	-0.149322	0.0559367	0.00759664		37085628	10.1007/s00439-023-02562-0	Dang et al Human Genetics	BLOOD
CD14	P08571	1628	CIS	Depression_iPSYCH_2023	BOTH	+,+	0.593393	0.478222	0.593393	UKBB_PPP	metap	1.19094	1787.59	MDD	CD14	Proteome	PLASMA	MR	deCODE	TwoSampleMR	0.0660754	0.0216702	0.002295		37085628	10.1007/s00439-023-02562-0	Dang et al Human Genetics	BLOOD
CD14	P08571	1628	CIS	Depression_iPSYCH_2023	BOTH	+,+	0.593393	0.478222	0.593393	UKBB_PPP	metap	1.19094	1787.59	Bipolar disorder	CD14	Proteome	PLASMA	MR	AGES	TwoSampleMR	-0.176372	0.0582418	0.00245953		36280454	https://doi.org/10.1016/j.biopsych.2022.08.015	Lu et al Biol Psychiatry	BLOOD
CD14	P08571	1628	CIS	Depression_iPSYCH_2023	BOTH	+,+	0.593393	0.478222	0.593393	UKBB_PPP	metap	1.19094	1787.59	Bipolar disorder	CD14	Proteome	PLASMA	MR	FHS	TwoSampleMR	-0.0849519	0.0319277	0.00779653		36280454	https://doi.org/10.1016/j.biopsych.2022.08.015	Lu et al Biol Psychiatry	BLOOD
CD14	P08571	1628	CIS	Depression_iPSYCH_2023	BOTH	+,+	0.593393	0.478222	0.593393	UKBB_PPP	metap	1.19094	1787.59	Bipolar disorder	CD14	Proteome	PLASMA	MR	FENLAND	TwoSampleMR	-0.0464306	0.120379	0.699717		36280454	https://doi.org/10.1016/j.biopsych.2022.08.015	Lu et al Biol Psychiatry	BLOOD
CD14	P08571	1628	CIS	Depression_iPSYCH_2023	BOTH	+,+	0.593393	0.478222	0.593393	UKBB_PPP	metap	1.19094	1787.59	Bipolar disorder	CD14	Proteome	PLASMA	MR	FENLAND	TwoSampleMR	-0.0335482	0.0935494	0.719884		36280454	https://doi.org/10.1016/j.biopsych.2022.08.015	Lu et al Biol Psychiatry	BLOOD
CD14	P08571	1628	CIS	Depression_iPSYCH_2023	BOTH	+,+	0.593393	0.478222	0.593393	UKBB_PPP	metap	1.19094	1787.59	Major depressive disorder	CD14	Proteome	PLASMA	MR	AGES	TwoSampleMR	0.0472528	0.0274725	0.0854324		36280454	https://doi.org/10.1016/j.biopsych.2022.08.015	Lu et al Biol Psychiatry	BLOOD
CD14	P08571	1628	CIS	Depression_iPSYCH_2023	BOTH	+,+	0.593393	0.478222	0.593393	UKBB_PPP	metap	1.19094	1787.59	Major depressive disorder	CD14	Proteome	PLASMA	MR	FHS	TwoSampleMR	0.0228916	0.0150602	0.128511		36280454	https://doi.org/10.1016/j.biopsych.2022.08.015	Lu et al Biol Psychiatry	BLOOD
CD14	P08571	1628	CIS	Depression_iPSYCH_2023	BOTH	+,+	0.593393	0.478222	0.593393	UKBB_PPP	metap	1.19094	1787.59	Major depressive disorder	CD14	Proteome	PLASMA	MR	FENLAND	TwoSampleMR	0.0232325	0.0188653	0.218139		36280454	https://doi.org/10.1016/j.biopsych.2022.08.015	Lu et al Biol Psychiatry	BLOOD
CD14	P08571	1628	CIS	Depression_iPSYCH_2023	BOTH	+,+	0.593393	0.478222	0.593393	UKBB_PPP	metap	1.19094	1787.59	Major depressive disorder	CD14	Proteome	PLASMA	MR	FENLAND	TwoSampleMR	0.0205757	0.0155102	0.184642		36280454	https://doi.org/10.1016/j.biopsych.2022.08.015	Lu et al Biol Psychiatry	BLOOD
CD14	P08571	1628	CIS	Depression_iPSYCH_2023	BOTH	+,+	0.593393	0.478222	0.593393	UKBB_PPP	metap	1.19094	1787.59	Schizophrenia	CD14	Proteome	PLASMA	MR	AGES	TwoSampleMR	-0.17745	0.0483517	0.000242556		36280454	https://doi.org/10.1016/j.biopsych.2022.08.015	Lu et al Biol Psychiatry	BLOOD
CD14	P08571	1628	CIS	Depression_iPSYCH_2023	BOTH	+,+	0.593393	0.478222	0.593393	UKBB_PPP	metap	1.19094	1787.59	Schizophrenia	CD14	Proteome	PLASMA	MR	FHS	TwoSampleMR	-0.0897579	0.026506	0.000708363		36280454	https://doi.org/10.1016/j.biopsych.2022.08.015	Lu et al Biol Psychiatry	BLOOD
CD14	P08571	1628	CIS	Depression_iPSYCH_2023	BOTH	+,+	0.593393	0.478222	0.593393	UKBB_PPP	metap	1.19094	1787.59	Schizophrenia	CD14	Proteome	PLASMA	MR	FENLAND	TwoSampleMR	-0.0885435	0.076541	0.24735		36280454	https://doi.org/10.1016/j.biopsych.2022.08.015	Lu et al Biol Psychiatry	BLOOD
CD14	P08571	1628	CIS	Depression_iPSYCH_2023	BOTH	+,+	0.593393	0.478222	0.593393	UKBB_PPP	metap	1.19094	1787.59	Schizophrenia	CD14	Proteome	PLASMA	MR	FENLAND	TwoSampleMR	-0.0732765	0.0643889	0.255108		36280454	https://doi.org/10.1016/j.biopsych.2022.08.015	Lu et al Biol Psychiatry	BLOOD
CD14	P08571	1628	CIS	Depression_iPSYCH_2023	BOTH	+,+	0.593393	0.478222	0.593393	UKBB_PPP	metap	1.19094	1787.59	SCZ_PGC3	CD14	Transcriptome	DLPFC	MR	CMC+GTEX	MendelianRandomization			0.0980324		35460606	10.1016/j.ajhg.2022.04.004	Jiang eet all Am J Hum Genet	BRAIN
CD14	P08571	1628	CIS	Depression_iPSYCH_2023	BOTH	+,+	0.593393	0.478222	0.593393	UKBB_PPP	metap	1.19094	1787.59	SCZ_PGC3	CD14	Transcriptome	DLPFC	MR	CMC+GTEX	MendelianRandomization			0.0696768		35460606	10.1016/j.ajhg.2022.04.004	Jiang eet all Am J Hum Genet	BRAIN
CD14	P08571	1628	CIS	Depression_iPSYCH_2023	BOTH	+,+	0.593393	0.478222	0.593393	UKBB_PPP	metap	1.19094	1787.59	SCZ_PGC3	CD14	Transcriptome	DLPFC	MR	CMC+GTEX	MendelianRandomization			0.403166		35460606	10.1016/j.ajhg.2022.04.004	Jiang eet all Am J Hum Genet	BRAIN
CD14	P08571	1628	CIS	Depression_iPSYCH_2023	BOTH	+,+	0.593393	0.478222	0.593393	UKBB_PPP	metap	1.19094	1787.59	SCZ_PGC3	CD14	Transcriptome	DLPFC	MR	CMC+GTEX	EMIC			0.356508		35460606	10.1016/j.ajhg.2022.04.004	Jiang eet all Am J Hum Genet	BRAIN
CD14	P08571	1628	CIS	Depression_iPSYCH_2023	BOTH	+,+	0.593393	0.478222	0.593393	UKBB_PPP	metap	1.19094	1787.59	BIP_2019_Stahl_etall	CD14	Transcriptome	DLPFC	MR	CMC+GTEX	MendelianRandomization			0.430909		35460606	10.1016/j.ajhg.2022.04.004	Jiang eet all Am J Hum Genet	BRAIN
CD14	P08571	1628	CIS	Depression_iPSYCH_2023	BOTH	+,+	0.593393	0.478222	0.593393	UKBB_PPP	metap	1.19094	1787.59	BIP_2019_Stahl_etall	CD14	Transcriptome	DLPFC	MR	CMC+GTEX	MendelianRandomization			0.365868		35460606	10.1016/j.ajhg.2022.04.004	Jiang eet all Am J Hum Genet	BRAIN
CD14	P08571	1628	CIS	Depression_iPSYCH_2023	BOTH	+,+	0.593393	0.478222	0.593393	UKBB_PPP	metap	1.19094	1787.59	BIP_2019_Stahl_etall	CD14	Transcriptome	DLPFC	MR	CMC+GTEX	MendelianRandomization			0.640304		35460606	10.1016/j.ajhg.2022.04.004	Jiang eet all Am J Hum Genet	BRAIN
CD14	P08571	1628	CIS	Depression_iPSYCH_2023	BOTH	+,+	0.593393	0.478222	0.593393	UKBB_PPP	metap	1.19094	1787.59	BIP_2019_Stahl_etall	CD14	Transcriptome	DLPFC	MR	CMC+GTEX	EMIC			0.455251		35460606	10.1016/j.ajhg.2022.04.004	Jiang eet all Am J Hum Genet	BRAIN
CD14	P08571	1628	CIS	Depression_iPSYCH_2023	BOTH	+,+	0.593393	0.478222	0.593393	UKBB_PPP	metap	1.19094	1787.59	Deepression_Wray_tall	CD14	Transcriptome	BRAIN DLPFC	MR	PsychENCODE	TwoSampleMR	-0.01	0.01	0.441		35296807	10.1038/s41380-022-01507-9	Deng et all Mol Psychiatry	BRAIN
CD14	P08571	1628	CIS	Depression_iPSYCH_2023	BOTH	+,+	0.593393	0.478222	0.593393	UKBB_PPP	metap	1.19094	1787.59	Deepression_Wray_tall	CD14	Proteiome	BLOOD	MR	AGES	TwoSampleMR	0.05	0.03	0.0854		35296807	10.1038/s41380-022-01507-9	Deng et all Mol Psychiatry	BLOOD
CD14	P08571	1628	CIS	Depression_iPSYCH_2023	BOTH	+,+	0.593393	0.478222	0.593393	UKBB_PPP	metap	1.19094	1787.59	SCZ_PGC3	CD14	Transcriptome	DLPFC	SMR	CMC+GTEX	SMR	0.0286645	0.0205856	0.163785		35460606	10.1016/j.ajhg.2022.04.004	Jiang eet all Am J Hum Genet	BRAIN
CD14	P08571	1628	CIS	Depression_iPSYCH_2023	BOTH	+,+	0.593393	0.478222	0.593393	UKBB_PPP	metap	1.19094	1787.59	SCZ.Clozuk.2018	CD14	Transcriptome	BRAIN	SMR	PsychENCODE	SMR	0.0233432	0.0248542	0.348		30545856	10.1126/science.aat8127	Gandal et all science	BRAIN
CD14	P08571	1628	CIS	Depression_iPSYCH_2023	BOTH	+,+	0.593393	0.478222	0.593393	UKBB_PPP	metap	1.19094	1787.59	BD.PGC.ruderferCell2018	CD14	Transcriptome	BRAIN	SMR	PsychENCODE	SMR	-0.00391249	0.0384037	0.918854		30545856	10.1126/science.aat8127	Gandal et all science	BRAIN
CD14	P08571	1628	CIS	Depression_iPSYCH_2023	BOTH	+,+	0.593393	0.478222	0.593393	UKBB_PPP	metap	1.19094	1787.59	SCZ	CD14	Proteiome	BLOOD	SMR	eQTLGen	SMR	-0.104774	0.0267191	8.81e-05		37415601	10.3389/fgene.2023.1191264	Gedik et all Front Genet	BLOOD
CD14	P08571	1628	CIS	Depression_iPSYCH_2023	BOTH	+,+	0.593393	0.478222	0.593393	UKBB_PPP	metap	1.19094	1787.59	MDD	CD14	Proteiome	BRAIN	SMR	BrainMeta	SMR	-0.0101015	0.0110748	0.361708		37415601	10.3389/fgene.2023.1191264	Gedik et all Front Genet	BRAIN
CD14	P08571	1628	CIS	Depression_iPSYCH_2023	BOTH	+,+	0.593393	0.478222	0.593393	UKBB_PPP	metap	1.19094	1787.59	BIP	CD14	Proteiome	BRAIN	SMR	BrainMeta	SMR	0.0263167	0.0240668	0.274179		37415601	10.3389/fgene.2023.1191264	Gedik et all Front Genet	BRAIN
CD14	P08571	1628	CIS	Depression_iPSYCH_2023	BOTH	+,+	0.593393	0.478222	0.593393	UKBB_PPP	metap	1.19094	1787.59	SCZ	CD14	Proteiome	BRAIN	SMR	BrainMeta	SMR	0.0345226	0.0211145	0.102045		37415601	10.3389/fgene.2023.1191264	Gedik et all Front Genet	BRAIN
CD14	P08571	1628	CIS	Depression_iPSYCH_2023	BOTH	+,+	0.593393	0.478222	0.593393	UKBB_PPP	metap	1.19094	1787.59	MDD	CD14	Proteiome	BLOOD	SMR	eQTLGen	SMR	0.0268653	0.0153686	0.0804529		37415601	10.3389/fgene.2023.1191264	Gedik et all Front Genet	BLOOD
CD14	P08571	1628	CIS	Depression_iPSYCH_2023	BOTH	+,+	0.593393	0.478222	0.593393	UKBB_PPP	metap	1.19094	1787.59	BIP	CD14	Proteiome	BLOOD	SMR	eQTLGen	SMR	-0.0820807	0.0319604	0.0102229		37415601	10.3389/fgene.2023.1191264	Gedik et all Front Genet	BLOOD
CD14	P08571	1628	CIS	Depression_iPSYCH_2023	BOTH	+,+	0.593393	0.478222	0.593393	UKBB_PPP	metap	1.19094	1787.59	SCZ	CD14	Proteiome	BLOOD	SMR	deCODE	SMR	-0.158092	0.0470044	0.000770078		37415601	10.3389/fgene.2023.1191264	Gedik et all Front Genet	BLOOD
CD14	P08571	1628	CIS	Depression_iPSYCH_2023	BOTH	+,+	0.593393	0.478222	0.593393	UKBB_PPP	metap	1.19094	1787.59	SCZ	CD14	Proteiome	BLOOD	SMR	deCODE	SMR	-0.124912	0.0371544	0.000773854		37415601	10.3389/fgene.2023.1191264	Gedik et all Front Genet	BLOOD
CD14	P08571	1628	CIS	Depression_iPSYCH_2023	BOTH	+,+	0.593393	0.478222	0.593393	UKBB_PPP	metap	1.19094	1787.59	MDD	CD14	Proteiome	BRAIN	SMR	Wingo et al., 2022, in 722 samples	SMR	-0.0129199	0.0207523	0.533563		37415601	10.3389/fgene.2023.1191264	Gedik et all Front Genet	BRAIN
CD14	P08571	1628	CIS	Depression_iPSYCH_2023	BOTH	+,+	0.593393	0.478222	0.593393	UKBB_PPP	metap	1.19094	1787.59	BIP	CD14	Proteiome	BRAIN	SMR	Wingo et al., 2022, in 722 samples	SMR	0.0620294	0.0452164	0.170115		37415601	10.3389/fgene.2023.1191264	Gedik et all Front Genet	BRAIN
CD14	P08571	1628	CIS	Depression_iPSYCH_2023	BOTH	+,+	0.593393	0.478222	0.593393	UKBB_PPP	metap	1.19094	1787.59	SCZ	CD14	Proteiome	BRAIN	SMR	Wingo et al., 2022, in 722 samples	SMR	0.065391	0.0394275	0.0972145		37415601	10.3389/fgene.2023.1191264	Gedik et all Front Genet	BRAIN
CD14	P08571	1628	CIS	Depression_iPSYCH_2023	BOTH	+,+	0.593393	0.478222	0.593393	UKBB_PPP	metap	1.19094	1787.59	MDD	CD14	Proteiome	BLOOD	SMR	deCODE	SMR	0.0401055	0.0264497	0.129445		37415601	10.3389/fgene.2023.1191264	Gedik et all Front Genet	BLOOD
CD14	P08571	1628	CIS	Depression_iPSYCH_2023	BOTH	+,+	0.593393	0.478222	0.593393	UKBB_PPP	metap	1.19094	1787.59	MDD	CD14	Proteiome	BLOOD	SMR	deCODE	SMR	0.0318391	0.0209798	0.129114		37415601	10.3389/fgene.2023.1191264	Gedik et all Front Genet	BLOOD
CD14	P08571	1628	CIS	Depression_iPSYCH_2023	BOTH	+,+	0.593393	0.478222	0.593393	UKBB_PPP	metap	1.19094	1787.59	BIP	CD14	Proteiome	BLOOD	SMR	deCODE	SMR	-0.149322	0.0563572	0.00805938		37415601	10.3389/fgene.2023.1191264	Gedik et all Front Genet	BLOOD
CD14	P08571	1628	CIS	Depression_iPSYCH_2023	BOTH	+,+	0.593393	0.478222	0.593393	UKBB_PPP	metap	1.19094	1787.59	BIP	CD14	Proteiome	BLOOD	SMR	deCODE	SMR	-0.118157	0.0446215	0.00809747		37415601	10.3389/fgene.2023.1191264	Gedik et all Front Genet	BLOOD
CD14	P08571	1628	CIS	Depression_iPSYCH_2023	BOTH	+,+	0.593393	0.478222	0.593393	UKBB_PPP	metap	1.19094	1787.59	SCZ	CD14	Transcriptome	BRAIN_DLPFC	TWAS	CMC	FUSION	0.95091		0.342		31691811	10.1093/hmg/ddz253	Hall et al Hum Mol Genet	BRAIN
CD14	P08571	1628	CIS	Depression_iPSYCH_2023	BOTH	+,+	0.593393	0.478222	0.593393	UKBB_PPP	metap	1.19094	1787.59	SCZ.Clozuk.2018	CD14	Transcriptome	BRAIN	TWAS	PsychENCODE	FUSION	1.2017		0.229		30545856	10.1126/science.aat8127	Gandal et all science	BRAIN
CD14	P08571	1628	CIS	Depression_iPSYCH_2023	BOTH	+,+	0.593393	0.478222	0.593393	UKBB_PPP	metap	1.19094	1787.59	BD.PGC.ruderferCell2018	CD14	Transcriptome	BRAIN	TWAS	PsychENCODE	FUSION	0.12502		0.901		30545856	10.1126/science.aat8127	Gandal et all science	BRAIN
CD14	P08571	1628	CIS	Depression_iPSYCH_2023	BOTH	+,+	0.593393	0.478222	0.593393	UKBB_PPP	metap	1.19094	1787.59	CTG_Intelligence	CD14	Transcriptome	MULTIPLE TISSUES	TWAS	GTEx_V8	UTMOST			1.11869e-09		34001886	10.1038/s41467-021-23130-y	Zhao et all Nat Commun	MULTIPLE TISSUES
CD14	P08571	1628	CIS	Depression_iPSYCH_2023	BOTH	+,+	0.593393	0.478222	0.593393	UKBB_PPP	metap	1.19094	1787.59	CCACE_Verbal_Numerical_Reasoning	CD14	Transcriptome	MULTIPLE TISSUES	TWAS	GTEx_V6	UTMOST			2.09568e-08		34001886	10.1038/s41467-021-23130-y	Zhao et all Nat Commun	MULTIPLE TISSUES
CD14	P08571	1628	CIS	Depression_iPSYCH_2023	BOTH	+,+	0.593393	0.478222	0.593393	UKBB_PPP	metap	1.19094	1787.59	CCACE_Cognitive	CD14	Transcriptome	MULTIPLE TISSUES	TWAS	GTEx_V6	UTMOST			5.04914e-08		34001886	10.1038/s41467-021-23130-y	Zhao et all Nat Commun	MULTIPLE TISSUES
CD14	P08571	1628	CIS	Depression_iPSYCH_2023	BOTH	+,+	0.593393	0.478222	0.593393	UKBB_PPP	metap	1.19094	1787.59	PGC_SCZ	CD14	Transcriptome	MULTIPLE TISSUES	TWAS	GTEx_V8	UTMOST			1.14119e-07		34001886	10.1038/s41467-021-23130-y	Zhao et all Nat Commun	MULTIPLE TISSUES
CD14	P08571	1628	CIS	Depression_iPSYCH_2023	BOTH	+,+	0.593393	0.478222	0.593393	UKBB_PPP	metap	1.19094	1787.59	Depression Howard et all	CD14	Proteiome	BRAIN	PWAS	ROS/MAP	FUSION	-1.3649		0.172		33846625	10.1038/s41593-021-00832-6	Wingo Nat Neurosci	BRAIN
CD14	P08571	1628	CIS	Depression_iPSYCH_2023	BOTH	+,+	0.593393	0.478222	0.593393	UKBB_PPP	metap	1.19094	1787.59	Schizophrenia	CD14	Transcriptome	brain caudate nucleus	TWAS	Gtex	Fusion			3.85615e-05		36319771	10.1038/s41593-022-01182-7	Benjamin KJM	brain caudate nucleus
CD14	P08571	1628	CIS	Depression_iPSYCH_2023	BOTH	+,+	0.593393	0.478222	0.593393	UKBB_PPP	metap	1.19094	1787.59	Schizophrenia	CD14	Transcriptome	brain caudate nucleus	SMR	Gtex	SMR	0.0402024	0.0425	0.34418		36319771	10.1038/s41593-022-01182-7	Benjamin KJM	brain caudate nucleus
CD14	P08571	1628	CIS	Depression_iPSYCH_2023	BOTH	+,+	0.65673	0.478222	0.65673	UKBB_PPP	metap	1.19173	1787.59	SCZ	CD14	Proteome	PLASMA	MR	deCODE	TwoSampleMR	-0.166777	0.0448549	0.000200695		37085628	10.1007/s00439-023-02562-0	Dang et al Human Genetics	BLOOD
CD14	P08571	1628	CIS	Depression_iPSYCH_2023	BOTH	+,+	0.65673	0.478222	0.65673	UKBB_PPP	metap	1.19173	1787.59	BIP	CD14	Proteome	PLASMA	MR	deCODE	TwoSampleMR	-0.149322	0.0559367	0.00759664		37085628	10.1007/s00439-023-02562-0	Dang et al Human Genetics	BLOOD
CD14	P08571	1628	CIS	Depression_iPSYCH_2023	BOTH	+,+	0.65673	0.478222	0.65673	UKBB_PPP	metap	1.19173	1787.59	MDD	CD14	Proteome	PLASMA	MR	deCODE	TwoSampleMR	0.0660754	0.0216702	0.002295		37085628	10.1007/s00439-023-02562-0	Dang et al Human Genetics	BLOOD
CD14	P08571	1628	CIS	Depression_iPSYCH_2023	BOTH	+,+	0.65673	0.478222	0.65673	UKBB_PPP	metap	1.19173	1787.59	Bipolar disorder	CD14	Proteome	PLASMA	MR	AGES	TwoSampleMR	-0.176372	0.0582418	0.00245953		36280454	https://doi.org/10.1016/j.biopsych.2022.08.015	Lu et al Biol Psychiatry	BLOOD
CD14	P08571	1628	CIS	Depression_iPSYCH_2023	BOTH	+,+	0.65673	0.478222	0.65673	UKBB_PPP	metap	1.19173	1787.59	Bipolar disorder	CD14	Proteome	PLASMA	MR	FHS	TwoSampleMR	-0.0849519	0.0319277	0.00779653		36280454	https://doi.org/10.1016/j.biopsych.2022.08.015	Lu et al Biol Psychiatry	BLOOD
CD14	P08571	1628	CIS	Depression_iPSYCH_2023	BOTH	+,+	0.65673	0.478222	0.65673	UKBB_PPP	metap	1.19173	1787.59	Bipolar disorder	CD14	Proteome	PLASMA	MR	FENLAND	TwoSampleMR	-0.0464306	0.120379	0.699717		36280454	https://doi.org/10.1016/j.biopsych.2022.08.015	Lu et al Biol Psychiatry	BLOOD
CD14	P08571	1628	CIS	Depression_iPSYCH_2023	BOTH	+,+	0.65673	0.478222	0.65673	UKBB_PPP	metap	1.19173	1787.59	Bipolar disorder	CD14	Proteome	PLASMA	MR	FENLAND	TwoSampleMR	-0.0335482	0.0935494	0.719884		36280454	https://doi.org/10.1016/j.biopsych.2022.08.015	Lu et al Biol Psychiatry	BLOOD
CD14	P08571	1628	CIS	Depression_iPSYCH_2023	BOTH	+,+	0.65673	0.478222	0.65673	UKBB_PPP	metap	1.19173	1787.59	Major depressive disorder	CD14	Proteome	PLASMA	MR	AGES	TwoSampleMR	0.0472528	0.0274725	0.0854324		36280454	https://doi.org/10.1016/j.biopsych.2022.08.015	Lu et al Biol Psychiatry	BLOOD
CD14	P08571	1628	CIS	Depression_iPSYCH_2023	BOTH	+,+	0.65673	0.478222	0.65673	UKBB_PPP	metap	1.19173	1787.59	Major depressive disorder	CD14	Proteome	PLASMA	MR	FHS	TwoSampleMR	0.0228916	0.0150602	0.128511		36280454	https://doi.org/10.1016/j.biopsych.2022.08.015	Lu et al Biol Psychiatry	BLOOD
CD14	P08571	1628	CIS	Depression_iPSYCH_2023	BOTH	+,+	0.65673	0.478222	0.65673	UKBB_PPP	metap	1.19173	1787.59	Major depressive disorder	CD14	Proteome	PLASMA	MR	FENLAND	TwoSampleMR	0.0232325	0.0188653	0.218139		36280454	https://doi.org/10.1016/j.biopsych.2022.08.015	Lu et al Biol Psychiatry	BLOOD
CD14	P08571	1628	CIS	Depression_iPSYCH_2023	BOTH	+,+	0.65673	0.478222	0.65673	UKBB_PPP	metap	1.19173	1787.59	Major depressive disorder	CD14	Proteome	PLASMA	MR	FENLAND	TwoSampleMR	0.0205757	0.0155102	0.184642		36280454	https://doi.org/10.1016/j.biopsych.2022.08.015	Lu et al Biol Psychiatry	BLOOD
CD14	P08571	1628	CIS	Depression_iPSYCH_2023	BOTH	+,+	0.65673	0.478222	0.65673	UKBB_PPP	metap	1.19173	1787.59	Schizophrenia	CD14	Proteome	PLASMA	MR	AGES	TwoSampleMR	-0.17745	0.0483517	0.000242556		36280454	https://doi.org/10.1016/j.biopsych.2022.08.015	Lu et al Biol Psychiatry	BLOOD
CD14	P08571	1628	CIS	Depression_iPSYCH_2023	BOTH	+,+	0.65673	0.478222	0.65673	UKBB_PPP	metap	1.19173	1787.59	Schizophrenia	CD14	Proteome	PLASMA	MR	FHS	TwoSampleMR	-0.0897579	0.026506	0.000708363		36280454	https://doi.org/10.1016/j.biopsych.2022.08.015	Lu et al Biol Psychiatry	BLOOD
CD14	P08571	1628	CIS	Depression_iPSYCH_2023	BOTH	+,+	0.65673	0.478222	0.65673	UKBB_PPP	metap	1.19173	1787.59	Schizophrenia	CD14	Proteome	PLASMA	MR	FENLAND	TwoSampleMR	-0.0885435	0.076541	0.24735		36280454	https://doi.org/10.1016/j.biopsych.2022.08.015	Lu et al Biol Psychiatry	BLOOD
CD14	P08571	1628	CIS	Depression_iPSYCH_2023	BOTH	+,+	0.65673	0.478222	0.65673	UKBB_PPP	metap	1.19173	1787.59	Schizophrenia	CD14	Proteome	PLASMA	MR	FENLAND	TwoSampleMR	-0.0732765	0.0643889	0.255108		36280454	https://doi.org/10.1016/j.biopsych.2022.08.015	Lu et al Biol Psychiatry	BLOOD
CD14	P08571	1628	CIS	Depression_iPSYCH_2023	BOTH	+,+	0.65673	0.478222	0.65673	UKBB_PPP	metap	1.19173	1787.59	SCZ_PGC3	CD14	Transcriptome	DLPFC	MR	CMC+GTEX	MendelianRandomization			0.0980324		35460606	10.1016/j.ajhg.2022.04.004	Jiang eet all Am J Hum Genet	BRAIN
CD14	P08571	1628	CIS	Depression_iPSYCH_2023	BOTH	+,+	0.65673	0.478222	0.65673	UKBB_PPP	metap	1.19173	1787.59	SCZ_PGC3	CD14	Transcriptome	DLPFC	MR	CMC+GTEX	MendelianRandomization			0.0696768		35460606	10.1016/j.ajhg.2022.04.004	Jiang eet all Am J Hum Genet	BRAIN
CD14	P08571	1628	CIS	Depression_iPSYCH_2023	BOTH	+,+	0.65673	0.478222	0.65673	UKBB_PPP	metap	1.19173	1787.59	SCZ_PGC3	CD14	Transcriptome	DLPFC	MR	CMC+GTEX	MendelianRandomization			0.403166		35460606	10.1016/j.ajhg.2022.04.004	Jiang eet all Am J Hum Genet	BRAIN
CD14	P08571	1628	CIS	Depression_iPSYCH_2023	BOTH	+,+	0.65673	0.478222	0.65673	UKBB_PPP	metap	1.19173	1787.59	SCZ_PGC3	CD14	Transcriptome	DLPFC	MR	CMC+GTEX	EMIC			0.356508		35460606	10.1016/j.ajhg.2022.04.004	Jiang eet all Am J Hum Genet	BRAIN
CD14	P08571	1628	CIS	Depression_iPSYCH_2023	BOTH	+,+	0.65673	0.478222	0.65673	UKBB_PPP	metap	1.19173	1787.59	BIP_2019_Stahl_etall	CD14	Transcriptome	DLPFC	MR	CMC+GTEX	MendelianRandomization			0.430909		35460606	10.1016/j.ajhg.2022.04.004	Jiang eet all Am J Hum Genet	BRAIN
CD14	P08571	1628	CIS	Depression_iPSYCH_2023	BOTH	+,+	0.65673	0.478222	0.65673	UKBB_PPP	metap	1.19173	1787.59	BIP_2019_Stahl_etall	CD14	Transcriptome	DLPFC	MR	CMC+GTEX	MendelianRandomization			0.365868		35460606	10.1016/j.ajhg.2022.04.004	Jiang eet all Am J Hum Genet	BRAIN
CD14	P08571	1628	CIS	Depression_iPSYCH_2023	BOTH	+,+	0.65673	0.478222	0.65673	UKBB_PPP	metap	1.19173	1787.59	BIP_2019_Stahl_etall	CD14	Transcriptome	DLPFC	MR	CMC+GTEX	MendelianRandomization			0.640304		35460606	10.1016/j.ajhg.2022.04.004	Jiang eet all Am J Hum Genet	BRAIN
CD14	P08571	1628	CIS	Depression_iPSYCH_2023	BOTH	+,+	0.65673	0.478222	0.65673	UKBB_PPP	metap	1.19173	1787.59	BIP_2019_Stahl_etall	CD14	Transcriptome	DLPFC	MR	CMC+GTEX	EMIC			0.455251		35460606	10.1016/j.ajhg.2022.04.004	Jiang eet all Am J Hum Genet	BRAIN
CD14	P08571	1628	CIS	Depression_iPSYCH_2023	BOTH	+,+	0.65673	0.478222	0.65673	UKBB_PPP	metap	1.19173	1787.59	Deepression_Wray_tall	CD14	Transcriptome	BRAIN DLPFC	MR	PsychENCODE	TwoSampleMR	-0.01	0.01	0.441		35296807	10.1038/s41380-022-01507-9	Deng et all Mol Psychiatry	BRAIN
CD14	P08571	1628	CIS	Depression_iPSYCH_2023	BOTH	+,+	0.65673	0.478222	0.65673	UKBB_PPP	metap	1.19173	1787.59	Deepression_Wray_tall	CD14	Proteiome	BLOOD	MR	AGES	TwoSampleMR	0.05	0.03	0.0854		35296807	10.1038/s41380-022-01507-9	Deng et all Mol Psychiatry	BLOOD
CD14	P08571	1628	CIS	Depression_iPSYCH_2023	BOTH	+,+	0.65673	0.478222	0.65673	UKBB_PPP	metap	1.19173	1787.59	SCZ_PGC3	CD14	Transcriptome	DLPFC	SMR	CMC+GTEX	SMR	0.0286645	0.0205856	0.163785		35460606	10.1016/j.ajhg.2022.04.004	Jiang eet all Am J Hum Genet	BRAIN
CD14	P08571	1628	CIS	Depression_iPSYCH_2023	BOTH	+,+	0.65673	0.478222	0.65673	UKBB_PPP	metap	1.19173	1787.59	SCZ.Clozuk.2018	CD14	Transcriptome	BRAIN	SMR	PsychENCODE	SMR	0.0233432	0.0248542	0.348		30545856	10.1126/science.aat8127	Gandal et all science	BRAIN
CD14	P08571	1628	CIS	Depression_iPSYCH_2023	BOTH	+,+	0.65673	0.478222	0.65673	UKBB_PPP	metap	1.19173	1787.59	BD.PGC.ruderferCell2018	CD14	Transcriptome	BRAIN	SMR	PsychENCODE	SMR	-0.00391249	0.0384037	0.918854		30545856	10.1126/science.aat8127	Gandal et all science	BRAIN
CD14	P08571	1628	CIS	Depression_iPSYCH_2023	BOTH	+,+	0.65673	0.478222	0.65673	UKBB_PPP	metap	1.19173	1787.59	SCZ	CD14	Proteiome	BLOOD	SMR	eQTLGen	SMR	-0.104774	0.0267191	8.81e-05		37415601	10.3389/fgene.2023.1191264	Gedik et all Front Genet	BLOOD
CD14	P08571	1628	CIS	Depression_iPSYCH_2023	BOTH	+,+	0.65673	0.478222	0.65673	UKBB_PPP	metap	1.19173	1787.59	MDD	CD14	Proteiome	BRAIN	SMR	BrainMeta	SMR	-0.0101015	0.0110748	0.361708		37415601	10.3389/fgene.2023.1191264	Gedik et all Front Genet	BRAIN
CD14	P08571	1628	CIS	Depression_iPSYCH_2023	BOTH	+,+	0.65673	0.478222	0.65673	UKBB_PPP	metap	1.19173	1787.59	BIP	CD14	Proteiome	BRAIN	SMR	BrainMeta	SMR	0.0263167	0.0240668	0.274179		37415601	10.3389/fgene.2023.1191264	Gedik et all Front Genet	BRAIN
CD14	P08571	1628	CIS	Depression_iPSYCH_2023	BOTH	+,+	0.65673	0.478222	0.65673	UKBB_PPP	metap	1.19173	1787.59	SCZ	CD14	Proteiome	BRAIN	SMR	BrainMeta	SMR	0.0345226	0.0211145	0.102045		37415601	10.3389/fgene.2023.1191264	Gedik et all Front Genet	BRAIN
CD14	P08571	1628	CIS	Depression_iPSYCH_2023	BOTH	+,+	0.65673	0.478222	0.65673	UKBB_PPP	metap	1.19173	1787.59	MDD	CD14	Proteiome	BLOOD	SMR	eQTLGen	SMR	0.0268653	0.0153686	0.0804529		37415601	10.3389/fgene.2023.1191264	Gedik et all Front Genet	BLOOD
CD14	P08571	1628	CIS	Depression_iPSYCH_2023	BOTH	+,+	0.65673	0.478222	0.65673	UKBB_PPP	metap	1.19173	1787.59	BIP	CD14	Proteiome	BLOOD	SMR	eQTLGen	SMR	-0.0820807	0.0319604	0.0102229		37415601	10.3389/fgene.2023.1191264	Gedik et all Front Genet	BLOOD
CD14	P08571	1628	CIS	Depression_iPSYCH_2023	BOTH	+,+	0.65673	0.478222	0.65673	UKBB_PPP	metap	1.19173	1787.59	SCZ	CD14	Proteiome	BLOOD	SMR	deCODE	SMR	-0.158092	0.0470044	0.000770078		37415601	10.3389/fgene.2023.1191264	Gedik et all Front Genet	BLOOD
CD14	P08571	1628	CIS	Depression_iPSYCH_2023	BOTH	+,+	0.65673	0.478222	0.65673	UKBB_PPP	metap	1.19173	1787.59	SCZ	CD14	Proteiome	BLOOD	SMR	deCODE	SMR	-0.124912	0.0371544	0.000773854		37415601	10.3389/fgene.2023.1191264	Gedik et all Front Genet	BLOOD
CD14	P08571	1628	CIS	Depression_iPSYCH_2023	BOTH	+,+	0.65673	0.478222	0.65673	UKBB_PPP	metap	1.19173	1787.59	MDD	CD14	Proteiome	BRAIN	SMR	Wingo et al., 2022, in 722 samples	SMR	-0.0129199	0.0207523	0.533563		37415601	10.3389/fgene.2023.1191264	Gedik et all Front Genet	BRAIN
CD14	P08571	1628	CIS	Depression_iPSYCH_2023	BOTH	+,+	0.65673	0.478222	0.65673	UKBB_PPP	metap	1.19173	1787.59	BIP	CD14	Proteiome	BRAIN	SMR	Wingo et al., 2022, in 722 samples	SMR	0.0620294	0.0452164	0.170115		37415601	10.3389/fgene.2023.1191264	Gedik et all Front Genet	BRAIN
CD14	P08571	1628	CIS	Depression_iPSYCH_2023	BOTH	+,+	0.65673	0.478222	0.65673	UKBB_PPP	metap	1.19173	1787.59	SCZ	CD14	Proteiome	BRAIN	SMR	Wingo et al., 2022, in 722 samples	SMR	0.065391	0.0394275	0.0972145		37415601	10.3389/fgene.2023.1191264	Gedik et all Front Genet	BRAIN
CD14	P08571	1628	CIS	Depression_iPSYCH_2023	BOTH	+,+	0.65673	0.478222	0.65673	UKBB_PPP	metap	1.19173	1787.59	MDD	CD14	Proteiome	BLOOD	SMR	deCODE	SMR	0.0401055	0.0264497	0.129445		37415601	10.3389/fgene.2023.1191264	Gedik et all Front Genet	BLOOD
CD14	P08571	1628	CIS	Depression_iPSYCH_2023	BOTH	+,+	0.65673	0.478222	0.65673	UKBB_PPP	metap	1.19173	1787.59	MDD	CD14	Proteiome	BLOOD	SMR	deCODE	SMR	0.0318391	0.0209798	0.129114		37415601	10.3389/fgene.2023.1191264	Gedik et all Front Genet	BLOOD
CD14	P08571	1628	CIS	Depression_iPSYCH_2023	BOTH	+,+	0.65673	0.478222	0.65673	UKBB_PPP	metap	1.19173	1787.59	BIP	CD14	Proteiome	BLOOD	SMR	deCODE	SMR	-0.149322	0.0563572	0.00805938		37415601	10.3389/fgene.2023.1191264	Gedik et all Front Genet	BLOOD
CD14	P08571	1628	CIS	Depression_iPSYCH_2023	BOTH	+,+	0.65673	0.478222	0.65673	UKBB_PPP	metap	1.19173	1787.59	BIP	CD14	Proteiome	BLOOD	SMR	deCODE	SMR	-0.118157	0.0446215	0.00809747		37415601	10.3389/fgene.2023.1191264	Gedik et all Front Genet	BLOOD
CD14	P08571	1628	CIS	Depression_iPSYCH_2023	BOTH	+,+	0.65673	0.478222	0.65673	UKBB_PPP	metap	1.19173	1787.59	SCZ	CD14	Transcriptome	BRAIN_DLPFC	TWAS	CMC	FUSION	0.95091		0.342		31691811	10.1093/hmg/ddz253	Hall et al Hum Mol Genet	BRAIN
CD14	P08571	1628	CIS	Depression_iPSYCH_2023	BOTH	+,+	0.65673	0.478222	0.65673	UKBB_PPP	metap	1.19173	1787.59	SCZ.Clozuk.2018	CD14	Transcriptome	BRAIN	TWAS	PsychENCODE	FUSION	1.2017		0.229		30545856	10.1126/science.aat8127	Gandal et all science	BRAIN
CD14	P08571	1628	CIS	Depression_iPSYCH_2023	BOTH	+,+	0.65673	0.478222	0.65673	UKBB_PPP	metap	1.19173	1787.59	BD.PGC.ruderferCell2018	CD14	Transcriptome	BRAIN	TWAS	PsychENCODE	FUSION	0.12502		0.901		30545856	10.1126/science.aat8127	Gandal et all science	BRAIN
CD14	P08571	1628	CIS	Depression_iPSYCH_2023	BOTH	+,+	0.65673	0.478222	0.65673	UKBB_PPP	metap	1.19173	1787.59	CTG_Intelligence	CD14	Transcriptome	MULTIPLE TISSUES	TWAS	GTEx_V8	UTMOST			1.11869e-09		34001886	10.1038/s41467-021-23130-y	Zhao et all Nat Commun	MULTIPLE TISSUES
CD14	P08571	1628	CIS	Depression_iPSYCH_2023	BOTH	+,+	0.65673	0.478222	0.65673	UKBB_PPP	metap	1.19173	1787.59	CCACE_Verbal_Numerical_Reasoning	CD14	Transcriptome	MULTIPLE TISSUES	TWAS	GTEx_V6	UTMOST			2.09568e-08		34001886	10.1038/s41467-021-23130-y	Zhao et all Nat Commun	MULTIPLE TISSUES
CD14	P08571	1628	CIS	Depression_iPSYCH_2023	BOTH	+,+	0.65673	0.478222	0.65673	UKBB_PPP	metap	1.19173	1787.59	CCACE_Cognitive	CD14	Transcriptome	MULTIPLE TISSUES	TWAS	GTEx_V6	UTMOST			5.04914e-08		34001886	10.1038/s41467-021-23130-y	Zhao et all Nat Commun	MULTIPLE TISSUES
CD14	P08571	1628	CIS	Depression_iPSYCH_2023	BOTH	+,+	0.65673	0.478222	0.65673	UKBB_PPP	metap	1.19173	1787.59	PGC_SCZ	CD14	Transcriptome	MULTIPLE TISSUES	TWAS	GTEx_V8	UTMOST			1.14119e-07		34001886	10.1038/s41467-021-23130-y	Zhao et all Nat Commun	MULTIPLE TISSUES
CD14	P08571	1628	CIS	Depression_iPSYCH_2023	BOTH	+,+	0.65673	0.478222	0.65673	UKBB_PPP	metap	1.19173	1787.59	Depression Howard et all	CD14	Proteiome	BRAIN	PWAS	ROS/MAP	FUSION	-1.3649		0.172		33846625	10.1038/s41593-021-00832-6	Wingo Nat Neurosci	BRAIN
CD14	P08571	1628	CIS	Depression_iPSYCH_2023	BOTH	+,+	0.65673	0.478222	0.65673	UKBB_PPP	metap	1.19173	1787.59	Schizophrenia	CD14	Transcriptome	brain caudate nucleus	TWAS	Gtex	Fusion			3.85615e-05		36319771	10.1038/s41593-022-01182-7	Benjamin KJM	brain caudate nucleus
CD14	P08571	1628	CIS	Depression_iPSYCH_2023	BOTH	+,+	0.65673	0.478222	0.65673	UKBB_PPP	metap	1.19173	1787.59	Schizophrenia	CD14	Transcriptome	brain caudate nucleus	SMR	Gtex	SMR	0.0402024	0.0425	0.34418		36319771	10.1038/s41593-022-01182-7	Benjamin KJM	brain caudate nucleus
CD14	P08571	1628	TRANS	BIP_PGC3_noukb	BOTH	+,+	0.36838	0.199804	0.586384	DECODE	UKBB_PPP	0.523409	1360.86	SCZ	CD14	Proteome	PLASMA	MR	deCODE	TwoSampleMR	-0.166777	0.0448549	0.000200695		37085628	10.1007/s00439-023-02562-0	Dang et al Human Genetics	BLOOD
CD14	P08571	1628	TRANS	BIP_PGC3_noukb	BOTH	+,+	0.36838	0.199804	0.586384	DECODE	UKBB_PPP	0.523409	1360.86	BIP	CD14	Proteome	PLASMA	MR	deCODE	TwoSampleMR	-0.149322	0.0559367	0.00759664		37085628	10.1007/s00439-023-02562-0	Dang et al Human Genetics	BLOOD
CD14	P08571	1628	TRANS	BIP_PGC3_noukb	BOTH	+,+	0.36838	0.199804	0.586384	DECODE	UKBB_PPP	0.523409	1360.86	MDD	CD14	Proteome	PLASMA	MR	deCODE	TwoSampleMR	0.0660754	0.0216702	0.002295		37085628	10.1007/s00439-023-02562-0	Dang et al Human Genetics	BLOOD
CD14	P08571	1628	TRANS	BIP_PGC3_noukb	BOTH	+,+	0.36838	0.199804	0.586384	DECODE	UKBB_PPP	0.523409	1360.86	Bipolar disorder	CD14	Proteome	PLASMA	MR	AGES	TwoSampleMR	-0.176372	0.0582418	0.00245953		36280454	https://doi.org/10.1016/j.biopsych.2022.08.015	Lu et al Biol Psychiatry	BLOOD
CD14	P08571	1628	TRANS	BIP_PGC3_noukb	BOTH	+,+	0.36838	0.199804	0.586384	DECODE	UKBB_PPP	0.523409	1360.86	Bipolar disorder	CD14	Proteome	PLASMA	MR	FHS	TwoSampleMR	-0.0849519	0.0319277	0.00779653		36280454	https://doi.org/10.1016/j.biopsych.2022.08.015	Lu et al Biol Psychiatry	BLOOD
CD14	P08571	1628	TRANS	BIP_PGC3_noukb	BOTH	+,+	0.36838	0.199804	0.586384	DECODE	UKBB_PPP	0.523409	1360.86	Bipolar disorder	CD14	Proteome	PLASMA	MR	FENLAND	TwoSampleMR	-0.0464306	0.120379	0.699717		36280454	https://doi.org/10.1016/j.biopsych.2022.08.015	Lu et al Biol Psychiatry	BLOOD
CD14	P08571	1628	TRANS	BIP_PGC3_noukb	BOTH	+,+	0.36838	0.199804	0.586384	DECODE	UKBB_PPP	0.523409	1360.86	Bipolar disorder	CD14	Proteome	PLASMA	MR	FENLAND	TwoSampleMR	-0.0335482	0.0935494	0.719884		36280454	https://doi.org/10.1016/j.biopsych.2022.08.015	Lu et al Biol Psychiatry	BLOOD
CD14	P08571	1628	TRANS	BIP_PGC3_noukb	BOTH	+,+	0.36838	0.199804	0.586384	DECODE	UKBB_PPP	0.523409	1360.86	Major depressive disorder	CD14	Proteome	PLASMA	MR	AGES	TwoSampleMR	0.0472528	0.0274725	0.0854324		36280454	https://doi.org/10.1016/j.biopsych.2022.08.015	Lu et al Biol Psychiatry	BLOOD
CD14	P08571	1628	TRANS	BIP_PGC3_noukb	BOTH	+,+	0.36838	0.199804	0.586384	DECODE	UKBB_PPP	0.523409	1360.86	Major depressive disorder	CD14	Proteome	PLASMA	MR	FHS	TwoSampleMR	0.0228916	0.0150602	0.128511		36280454	https://doi.org/10.1016/j.biopsych.2022.08.015	Lu et al Biol Psychiatry	BLOOD
CD14	P08571	1628	TRANS	BIP_PGC3_noukb	BOTH	+,+	0.36838	0.199804	0.586384	DECODE	UKBB_PPP	0.523409	1360.86	Major depressive disorder	CD14	Proteome	PLASMA	MR	FENLAND	TwoSampleMR	0.0232325	0.0188653	0.218139		36280454	https://doi.org/10.1016/j.biopsych.2022.08.015	Lu et al Biol Psychiatry	BLOOD
CD14	P08571	1628	TRANS	BIP_PGC3_noukb	BOTH	+,+	0.36838	0.199804	0.586384	DECODE	UKBB_PPP	0.523409	1360.86	Major depressive disorder	CD14	Proteome	PLASMA	MR	FENLAND	TwoSampleMR	0.0205757	0.0155102	0.184642		36280454	https://doi.org/10.1016/j.biopsych.2022.08.015	Lu et al Biol Psychiatry	BLOOD
CD14	P08571	1628	TRANS	BIP_PGC3_noukb	BOTH	+,+	0.36838	0.199804	0.586384	DECODE	UKBB_PPP	0.523409	1360.86	Schizophrenia	CD14	Proteome	PLASMA	MR	AGES	TwoSampleMR	-0.17745	0.0483517	0.000242556		36280454	https://doi.org/10.1016/j.biopsych.2022.08.015	Lu et al Biol Psychiatry	BLOOD
CD14	P08571	1628	TRANS	BIP_PGC3_noukb	BOTH	+,+	0.36838	0.199804	0.586384	DECODE	UKBB_PPP	0.523409	1360.86	Schizophrenia	CD14	Proteome	PLASMA	MR	FHS	TwoSampleMR	-0.0897579	0.026506	0.000708363		36280454	https://doi.org/10.1016/j.biopsych.2022.08.015	Lu et al Biol Psychiatry	BLOOD
CD14	P08571	1628	TRANS	BIP_PGC3_noukb	BOTH	+,+	0.36838	0.199804	0.586384	DECODE	UKBB_PPP	0.523409	1360.86	Schizophrenia	CD14	Proteome	PLASMA	MR	FENLAND	TwoSampleMR	-0.0885435	0.076541	0.24735		36280454	https://doi.org/10.1016/j.biopsych.2022.08.015	Lu et al Biol Psychiatry	BLOOD
CD14	P08571	1628	TRANS	BIP_PGC3_noukb	BOTH	+,+	0.36838	0.199804	0.586384	DECODE	UKBB_PPP	0.523409	1360.86	Schizophrenia	CD14	Proteome	PLASMA	MR	FENLAND	TwoSampleMR	-0.0732765	0.0643889	0.255108		36280454	https://doi.org/10.1016/j.biopsych.2022.08.015	Lu et al Biol Psychiatry	BLOOD
CD14	P08571	1628	TRANS	BIP_PGC3_noukb	BOTH	+,+	0.36838	0.199804	0.586384	DECODE	UKBB_PPP	0.523409	1360.86	SCZ_PGC3	CD14	Transcriptome	DLPFC	MR	CMC+GTEX	MendelianRandomization			0.0980324		35460606	10.1016/j.ajhg.2022.04.004	Jiang eet all Am J Hum Genet	BRAIN
CD14	P08571	1628	TRANS	BIP_PGC3_noukb	BOTH	+,+	0.36838	0.199804	0.586384	DECODE	UKBB_PPP	0.523409	1360.86	SCZ_PGC3	CD14	Transcriptome	DLPFC	MR	CMC+GTEX	MendelianRandomization			0.0696768		35460606	10.1016/j.ajhg.2022.04.004	Jiang eet all Am J Hum Genet	BRAIN
CD14	P08571	1628	TRANS	BIP_PGC3_noukb	BOTH	+,+	0.36838	0.199804	0.586384	DECODE	UKBB_PPP	0.523409	1360.86	SCZ_PGC3	CD14	Transcriptome	DLPFC	MR	CMC+GTEX	MendelianRandomization			0.403166		35460606	10.1016/j.ajhg.2022.04.004	Jiang eet all Am J Hum Genet	BRAIN
CD14	P08571	1628	TRANS	BIP_PGC3_noukb	BOTH	+,+	0.36838	0.199804	0.586384	DECODE	UKBB_PPP	0.523409	1360.86	SCZ_PGC3	CD14	Transcriptome	DLPFC	MR	CMC+GTEX	EMIC			0.356508		35460606	10.1016/j.ajhg.2022.04.004	Jiang eet all Am J Hum Genet	BRAIN
CD14	P08571	1628	TRANS	BIP_PGC3_noukb	BOTH	+,+	0.36838	0.199804	0.586384	DECODE	UKBB_PPP	0.523409	1360.86	BIP_2019_Stahl_etall	CD14	Transcriptome	DLPFC	MR	CMC+GTEX	MendelianRandomization			0.430909		35460606	10.1016/j.ajhg.2022.04.004	Jiang eet all Am J Hum Genet	BRAIN
CD14	P08571	1628	TRANS	BIP_PGC3_noukb	BOTH	+,+	0.36838	0.199804	0.586384	DECODE	UKBB_PPP	0.523409	1360.86	BIP_2019_Stahl_etall	CD14	Transcriptome	DLPFC	MR	CMC+GTEX	MendelianRandomization			0.365868		35460606	10.1016/j.ajhg.2022.04.004	Jiang eet all Am J Hum Genet	BRAIN
CD14	P08571	1628	TRANS	BIP_PGC3_noukb	BOTH	+,+	0.36838	0.199804	0.586384	DECODE	UKBB_PPP	0.523409	1360.86	BIP_2019_Stahl_etall	CD14	Transcriptome	DLPFC	MR	CMC+GTEX	MendelianRandomization			0.640304		35460606	10.1016/j.ajhg.2022.04.004	Jiang eet all Am J Hum Genet	BRAIN
CD14	P08571	1628	TRANS	BIP_PGC3_noukb	BOTH	+,+	0.36838	0.199804	0.586384	DECODE	UKBB_PPP	0.523409	1360.86	BIP_2019_Stahl_etall	CD14	Transcriptome	DLPFC	MR	CMC+GTEX	EMIC			0.455251		35460606	10.1016/j.ajhg.2022.04.004	Jiang eet all Am J Hum Genet	BRAIN
CD14	P08571	1628	TRANS	BIP_PGC3_noukb	BOTH	+,+	0.36838	0.199804	0.586384	DECODE	UKBB_PPP	0.523409	1360.86	Deepression_Wray_tall	CD14	Transcriptome	BRAIN DLPFC	MR	PsychENCODE	TwoSampleMR	-0.01	0.01	0.441		35296807	10.1038/s41380-022-01507-9	Deng et all Mol Psychiatry	BRAIN
CD14	P08571	1628	TRANS	BIP_PGC3_noukb	BOTH	+,+	0.36838	0.199804	0.586384	DECODE	UKBB_PPP	0.523409	1360.86	Deepression_Wray_tall	CD14	Proteiome	BLOOD	MR	AGES	TwoSampleMR	0.05	0.03	0.0854		35296807	10.1038/s41380-022-01507-9	Deng et all Mol Psychiatry	BLOOD
CD14	P08571	1628	TRANS	BIP_PGC3_noukb	BOTH	+,+	0.36838	0.199804	0.586384	DECODE	UKBB_PPP	0.523409	1360.86	SCZ_PGC3	CD14	Transcriptome	DLPFC	SMR	CMC+GTEX	SMR	0.0286645	0.0205856	0.163785		35460606	10.1016/j.ajhg.2022.04.004	Jiang eet all Am J Hum Genet	BRAIN
CD14	P08571	1628	TRANS	BIP_PGC3_noukb	BOTH	+,+	0.36838	0.199804	0.586384	DECODE	UKBB_PPP	0.523409	1360.86	SCZ.Clozuk.2018	CD14	Transcriptome	BRAIN	SMR	PsychENCODE	SMR	0.0233432	0.0248542	0.348		30545856	10.1126/science.aat8127	Gandal et all science	BRAIN
CD14	P08571	1628	TRANS	BIP_PGC3_noukb	BOTH	+,+	0.36838	0.199804	0.586384	DECODE	UKBB_PPP	0.523409	1360.86	BD.PGC.ruderferCell2018	CD14	Transcriptome	BRAIN	SMR	PsychENCODE	SMR	-0.00391249	0.0384037	0.918854		30545856	10.1126/science.aat8127	Gandal et all science	BRAIN
CD14	P08571	1628	TRANS	BIP_PGC3_noukb	BOTH	+,+	0.36838	0.199804	0.586384	DECODE	UKBB_PPP	0.523409	1360.86	SCZ	CD14	Proteiome	BLOOD	SMR	eQTLGen	SMR	-0.104774	0.0267191	8.81e-05		37415601	10.3389/fgene.2023.1191264	Gedik et all Front Genet	BLOOD
CD14	P08571	1628	TRANS	BIP_PGC3_noukb	BOTH	+,+	0.36838	0.199804	0.586384	DECODE	UKBB_PPP	0.523409	1360.86	MDD	CD14	Proteiome	BRAIN	SMR	BrainMeta	SMR	-0.0101015	0.0110748	0.361708		37415601	10.3389/fgene.2023.1191264	Gedik et all Front Genet	BRAIN
CD14	P08571	1628	TRANS	BIP_PGC3_noukb	BOTH	+,+	0.36838	0.199804	0.586384	DECODE	UKBB_PPP	0.523409	1360.86	BIP	CD14	Proteiome	BRAIN	SMR	BrainMeta	SMR	0.0263167	0.0240668	0.274179		37415601	10.3389/fgene.2023.1191264	Gedik et all Front Genet	BRAIN
CD14	P08571	1628	TRANS	BIP_PGC3_noukb	BOTH	+,+	0.36838	0.199804	0.586384	DECODE	UKBB_PPP	0.523409	1360.86	SCZ	CD14	Proteiome	BRAIN	SMR	BrainMeta	SMR	0.0345226	0.0211145	0.102045		37415601	10.3389/fgene.2023.1191264	Gedik et all Front Genet	BRAIN
CD14	P08571	1628	TRANS	BIP_PGC3_noukb	BOTH	+,+	0.36838	0.199804	0.586384	DECODE	UKBB_PPP	0.523409	1360.86	MDD	CD14	Proteiome	BLOOD	SMR	eQTLGen	SMR	0.0268653	0.0153686	0.0804529		37415601	10.3389/fgene.2023.1191264	Gedik et all Front Genet	BLOOD
CD14	P08571	1628	TRANS	BIP_PGC3_noukb	BOTH	+,+	0.36838	0.199804	0.586384	DECODE	UKBB_PPP	0.523409	1360.86	BIP	CD14	Proteiome	BLOOD	SMR	eQTLGen	SMR	-0.0820807	0.0319604	0.0102229		37415601	10.3389/fgene.2023.1191264	Gedik et all Front Genet	BLOOD
CD14	P08571	1628	TRANS	BIP_PGC3_noukb	BOTH	+,+	0.36838	0.199804	0.586384	DECODE	UKBB_PPP	0.523409	1360.86	SCZ	CD14	Proteiome	BLOOD	SMR	deCODE	SMR	-0.158092	0.0470044	0.000770078		37415601	10.3389/fgene.2023.1191264	Gedik et all Front Genet	BLOOD
CD14	P08571	1628	TRANS	BIP_PGC3_noukb	BOTH	+,+	0.36838	0.199804	0.586384	DECODE	UKBB_PPP	0.523409	1360.86	SCZ	CD14	Proteiome	BLOOD	SMR	deCODE	SMR	-0.124912	0.0371544	0.000773854		37415601	10.3389/fgene.2023.1191264	Gedik et all Front Genet	BLOOD
CD14	P08571	1628	TRANS	BIP_PGC3_noukb	BOTH	+,+	0.36838	0.199804	0.586384	DECODE	UKBB_PPP	0.523409	1360.86	MDD	CD14	Proteiome	BRAIN	SMR	Wingo et al., 2022, in 722 samples	SMR	-0.0129199	0.0207523	0.533563		37415601	10.3389/fgene.2023.1191264	Gedik et all Front Genet	BRAIN
CD14	P08571	1628	TRANS	BIP_PGC3_noukb	BOTH	+,+	0.36838	0.199804	0.586384	DECODE	UKBB_PPP	0.523409	1360.86	BIP	CD14	Proteiome	BRAIN	SMR	Wingo et al., 2022, in 722 samples	SMR	0.0620294	0.0452164	0.170115		37415601	10.3389/fgene.2023.1191264	Gedik et all Front Genet	BRAIN
CD14	P08571	1628	TRANS	BIP_PGC3_noukb	BOTH	+,+	0.36838	0.199804	0.586384	DECODE	UKBB_PPP	0.523409	1360.86	SCZ	CD14	Proteiome	BRAIN	SMR	Wingo et al., 2022, in 722 samples	SMR	0.065391	0.0394275	0.0972145		37415601	10.3389/fgene.2023.1191264	Gedik et all Front Genet	BRAIN
CD14	P08571	1628	TRANS	BIP_PGC3_noukb	BOTH	+,+	0.36838	0.199804	0.586384	DECODE	UKBB_PPP	0.523409	1360.86	MDD	CD14	Proteiome	BLOOD	SMR	deCODE	SMR	0.0401055	0.0264497	0.129445		37415601	10.3389/fgene.2023.1191264	Gedik et all Front Genet	BLOOD
CD14	P08571	1628	TRANS	BIP_PGC3_noukb	BOTH	+,+	0.36838	0.199804	0.586384	DECODE	UKBB_PPP	0.523409	1360.86	MDD	CD14	Proteiome	BLOOD	SMR	deCODE	SMR	0.0318391	0.0209798	0.129114		37415601	10.3389/fgene.2023.1191264	Gedik et all Front Genet	BLOOD
CD14	P08571	1628	TRANS	BIP_PGC3_noukb	BOTH	+,+	0.36838	0.199804	0.586384	DECODE	UKBB_PPP	0.523409	1360.86	BIP	CD14	Proteiome	BLOOD	SMR	deCODE	SMR	-0.149322	0.0563572	0.00805938		37415601	10.3389/fgene.2023.1191264	Gedik et all Front Genet	BLOOD
CD14	P08571	1628	TRANS	BIP_PGC3_noukb	BOTH	+,+	0.36838	0.199804	0.586384	DECODE	UKBB_PPP	0.523409	1360.86	BIP	CD14	Proteiome	BLOOD	SMR	deCODE	SMR	-0.118157	0.0446215	0.00809747		37415601	10.3389/fgene.2023.1191264	Gedik et all Front Genet	BLOOD
CD14	P08571	1628	TRANS	BIP_PGC3_noukb	BOTH	+,+	0.36838	0.199804	0.586384	DECODE	UKBB_PPP	0.523409	1360.86	SCZ	CD14	Transcriptome	BRAIN_DLPFC	TWAS	CMC	FUSION	0.95091		0.342		31691811	10.1093/hmg/ddz253	Hall et al Hum Mol Genet	BRAIN
CD14	P08571	1628	TRANS	BIP_PGC3_noukb	BOTH	+,+	0.36838	0.199804	0.586384	DECODE	UKBB_PPP	0.523409	1360.86	SCZ.Clozuk.2018	CD14	Transcriptome	BRAIN	TWAS	PsychENCODE	FUSION	1.2017		0.229		30545856	10.1126/science.aat8127	Gandal et all science	BRAIN
CD14	P08571	1628	TRANS	BIP_PGC3_noukb	BOTH	+,+	0.36838	0.199804	0.586384	DECODE	UKBB_PPP	0.523409	1360.86	BD.PGC.ruderferCell2018	CD14	Transcriptome	BRAIN	TWAS	PsychENCODE	FUSION	0.12502		0.901		30545856	10.1126/science.aat8127	Gandal et all science	BRAIN
CD14	P08571	1628	TRANS	BIP_PGC3_noukb	BOTH	+,+	0.36838	0.199804	0.586384	DECODE	UKBB_PPP	0.523409	1360.86	CTG_Intelligence	CD14	Transcriptome	MULTIPLE TISSUES	TWAS	GTEx_V8	UTMOST			1.11869e-09		34001886	10.1038/s41467-021-23130-y	Zhao et all Nat Commun	MULTIPLE TISSUES
CD14	P08571	1628	TRANS	BIP_PGC3_noukb	BOTH	+,+	0.36838	0.199804	0.586384	DECODE	UKBB_PPP	0.523409	1360.86	CCACE_Verbal_Numerical_Reasoning	CD14	Transcriptome	MULTIPLE TISSUES	TWAS	GTEx_V6	UTMOST			2.09568e-08		34001886	10.1038/s41467-021-23130-y	Zhao et all Nat Commun	MULTIPLE TISSUES
CD14	P08571	1628	TRANS	BIP_PGC3_noukb	BOTH	+,+	0.36838	0.199804	0.586384	DECODE	UKBB_PPP	0.523409	1360.86	CCACE_Cognitive	CD14	Transcriptome	MULTIPLE TISSUES	TWAS	GTEx_V6	UTMOST			5.04914e-08		34001886	10.1038/s41467-021-23130-y	Zhao et all Nat Commun	MULTIPLE TISSUES
CD14	P08571	1628	TRANS	BIP_PGC3_noukb	BOTH	+,+	0.36838	0.199804	0.586384	DECODE	UKBB_PPP	0.523409	1360.86	PGC_SCZ	CD14	Transcriptome	MULTIPLE TISSUES	TWAS	GTEx_V8	UTMOST			1.14119e-07		34001886	10.1038/s41467-021-23130-y	Zhao et all Nat Commun	MULTIPLE TISSUES
CD14	P08571	1628	TRANS	BIP_PGC3_noukb	BOTH	+,+	0.36838	0.199804	0.586384	DECODE	UKBB_PPP	0.523409	1360.86	Depression Howard et all	CD14	Proteiome	BRAIN	PWAS	ROS/MAP	FUSION	-1.3649		0.172		33846625	10.1038/s41593-021-00832-6	Wingo Nat Neurosci	BRAIN
CD14	P08571	1628	TRANS	BIP_PGC3_noukb	BOTH	+,+	0.36838	0.199804	0.586384	DECODE	UKBB_PPP	0.523409	1360.86	Schizophrenia	CD14	Transcriptome	brain caudate nucleus	TWAS	Gtex	Fusion			3.85615e-05		36319771	10.1038/s41593-022-01182-7	Benjamin KJM	brain caudate nucleus
CD14	P08571	1628	TRANS	BIP_PGC3_noukb	BOTH	+,+	0.36838	0.199804	0.586384	DECODE	UKBB_PPP	0.523409	1360.86	Schizophrenia	CD14	Transcriptome	brain caudate nucleus	SMR	Gtex	SMR	0.0402024	0.0425	0.34418		36319771	10.1038/s41593-022-01182-7	Benjamin KJM	brain caudate nucleus
CD14	P08571	1628	TRANS	BIP_PGC3_noukb	BOTH	+,+	0.497351	0.315677	0.586384	DECODE	UKBB_PPP	0.710064	2150.07	SCZ	CD14	Proteome	PLASMA	MR	deCODE	TwoSampleMR	-0.166777	0.0448549	0.000200695		37085628	10.1007/s00439-023-02562-0	Dang et al Human Genetics	BLOOD
CD14	P08571	1628	TRANS	BIP_PGC3_noukb	BOTH	+,+	0.497351	0.315677	0.586384	DECODE	UKBB_PPP	0.710064	2150.07	BIP	CD14	Proteome	PLASMA	MR	deCODE	TwoSampleMR	-0.149322	0.0559367	0.00759664		37085628	10.1007/s00439-023-02562-0	Dang et al Human Genetics	BLOOD
CD14	P08571	1628	TRANS	BIP_PGC3_noukb	BOTH	+,+	0.497351	0.315677	0.586384	DECODE	UKBB_PPP	0.710064	2150.07	MDD	CD14	Proteome	PLASMA	MR	deCODE	TwoSampleMR	0.0660754	0.0216702	0.002295		37085628	10.1007/s00439-023-02562-0	Dang et al Human Genetics	BLOOD
CD14	P08571	1628	TRANS	BIP_PGC3_noukb	BOTH	+,+	0.497351	0.315677	0.586384	DECODE	UKBB_PPP	0.710064	2150.07	Bipolar disorder	CD14	Proteome	PLASMA	MR	AGES	TwoSampleMR	-0.176372	0.0582418	0.00245953		36280454	https://doi.org/10.1016/j.biopsych.2022.08.015	Lu et al Biol Psychiatry	BLOOD
CD14	P08571	1628	TRANS	BIP_PGC3_noukb	BOTH	+,+	0.497351	0.315677	0.586384	DECODE	UKBB_PPP	0.710064	2150.07	Bipolar disorder	CD14	Proteome	PLASMA	MR	FHS	TwoSampleMR	-0.0849519	0.0319277	0.00779653		36280454	https://doi.org/10.1016/j.biopsych.2022.08.015	Lu et al Biol Psychiatry	BLOOD
CD14	P08571	1628	TRANS	BIP_PGC3_noukb	BOTH	+,+	0.497351	0.315677	0.586384	DECODE	UKBB_PPP	0.710064	2150.07	Bipolar disorder	CD14	Proteome	PLASMA	MR	FENLAND	TwoSampleMR	-0.0464306	0.120379	0.699717		36280454	https://doi.org/10.1016/j.biopsych.2022.08.015	Lu et al Biol Psychiatry	BLOOD
CD14	P08571	1628	TRANS	BIP_PGC3_noukb	BOTH	+,+	0.497351	0.315677	0.586384	DECODE	UKBB_PPP	0.710064	2150.07	Bipolar disorder	CD14	Proteome	PLASMA	MR	FENLAND	TwoSampleMR	-0.0335482	0.0935494	0.719884		36280454	https://doi.org/10.1016/j.biopsych.2022.08.015	Lu et al Biol Psychiatry	BLOOD
CD14	P08571	1628	TRANS	BIP_PGC3_noukb	BOTH	+,+	0.497351	0.315677	0.586384	DECODE	UKBB_PPP	0.710064	2150.07	Major depressive disorder	CD14	Proteome	PLASMA	MR	AGES	TwoSampleMR	0.0472528	0.0274725	0.0854324		36280454	https://doi.org/10.1016/j.biopsych.2022.08.015	Lu et al Biol Psychiatry	BLOOD
CD14	P08571	1628	TRANS	BIP_PGC3_noukb	BOTH	+,+	0.497351	0.315677	0.586384	DECODE	UKBB_PPP	0.710064	2150.07	Major depressive disorder	CD14	Proteome	PLASMA	MR	FHS	TwoSampleMR	0.0228916	0.0150602	0.128511		36280454	https://doi.org/10.1016/j.biopsych.2022.08.015	Lu et al Biol Psychiatry	BLOOD
CD14	P08571	1628	TRANS	BIP_PGC3_noukb	BOTH	+,+	0.497351	0.315677	0.586384	DECODE	UKBB_PPP	0.710064	2150.07	Major depressive disorder	CD14	Proteome	PLASMA	MR	FENLAND	TwoSampleMR	0.0232325	0.0188653	0.218139		36280454	https://doi.org/10.1016/j.biopsych.2022.08.015	Lu et al Biol Psychiatry	BLOOD
CD14	P08571	1628	TRANS	BIP_PGC3_noukb	BOTH	+,+	0.497351	0.315677	0.586384	DECODE	UKBB_PPP	0.710064	2150.07	Major depressive disorder	CD14	Proteome	PLASMA	MR	FENLAND	TwoSampleMR	0.0205757	0.0155102	0.184642		36280454	https://doi.org/10.1016/j.biopsych.2022.08.015	Lu et al Biol Psychiatry	BLOOD
CD14	P08571	1628	TRANS	BIP_PGC3_noukb	BOTH	+,+	0.497351	0.315677	0.586384	DECODE	UKBB_PPP	0.710064	2150.07	Schizophrenia	CD14	Proteome	PLASMA	MR	AGES	TwoSampleMR	-0.17745	0.0483517	0.000242556		36280454	https://doi.org/10.1016/j.biopsych.2022.08.015	Lu et al Biol Psychiatry	BLOOD
CD14	P08571	1628	TRANS	BIP_PGC3_noukb	BOTH	+,+	0.497351	0.315677	0.586384	DECODE	UKBB_PPP	0.710064	2150.07	Schizophrenia	CD14	Proteome	PLASMA	MR	FHS	TwoSampleMR	-0.0897579	0.026506	0.000708363		36280454	https://doi.org/10.1016/j.biopsych.2022.08.015	Lu et al Biol Psychiatry	BLOOD
CD14	P08571	1628	TRANS	BIP_PGC3_noukb	BOTH	+,+	0.497351	0.315677	0.586384	DECODE	UKBB_PPP	0.710064	2150.07	Schizophrenia	CD14	Proteome	PLASMA	MR	FENLAND	TwoSampleMR	-0.0885435	0.076541	0.24735		36280454	https://doi.org/10.1016/j.biopsych.2022.08.015	Lu et al Biol Psychiatry	BLOOD
CD14	P08571	1628	TRANS	BIP_PGC3_noukb	BOTH	+,+	0.497351	0.315677	0.586384	DECODE	UKBB_PPP	0.710064	2150.07	Schizophrenia	CD14	Proteome	PLASMA	MR	FENLAND	TwoSampleMR	-0.0732765	0.0643889	0.255108		36280454	https://doi.org/10.1016/j.biopsych.2022.08.015	Lu et al Biol Psychiatry	BLOOD
CD14	P08571	1628	TRANS	BIP_PGC3_noukb	BOTH	+,+	0.497351	0.315677	0.586384	DECODE	UKBB_PPP	0.710064	2150.07	SCZ_PGC3	CD14	Transcriptome	DLPFC	MR	CMC+GTEX	MendelianRandomization			0.0980324		35460606	10.1016/j.ajhg.2022.04.004	Jiang eet all Am J Hum Genet	BRAIN
CD14	P08571	1628	TRANS	BIP_PGC3_noukb	BOTH	+,+	0.497351	0.315677	0.586384	DECODE	UKBB_PPP	0.710064	2150.07	SCZ_PGC3	CD14	Transcriptome	DLPFC	MR	CMC+GTEX	MendelianRandomization			0.0696768		35460606	10.1016/j.ajhg.2022.04.004	Jiang eet all Am J Hum Genet	BRAIN
CD14	P08571	1628	TRANS	BIP_PGC3_noukb	BOTH	+,+	0.497351	0.315677	0.586384	DECODE	UKBB_PPP	0.710064	2150.07	SCZ_PGC3	CD14	Transcriptome	DLPFC	MR	CMC+GTEX	MendelianRandomization			0.403166		35460606	10.1016/j.ajhg.2022.04.004	Jiang eet all Am J Hum Genet	BRAIN
CD14	P08571	1628	TRANS	BIP_PGC3_noukb	BOTH	+,+	0.497351	0.315677	0.586384	DECODE	UKBB_PPP	0.710064	2150.07	SCZ_PGC3	CD14	Transcriptome	DLPFC	MR	CMC+GTEX	EMIC			0.356508		35460606	10.1016/j.ajhg.2022.04.004	Jiang eet all Am J Hum Genet	BRAIN
CD14	P08571	1628	TRANS	BIP_PGC3_noukb	BOTH	+,+	0.497351	0.315677	0.586384	DECODE	UKBB_PPP	0.710064	2150.07	BIP_2019_Stahl_etall	CD14	Transcriptome	DLPFC	MR	CMC+GTEX	MendelianRandomization			0.430909		35460606	10.1016/j.ajhg.2022.04.004	Jiang eet all Am J Hum Genet	BRAIN
CD14	P08571	1628	TRANS	BIP_PGC3_noukb	BOTH	+,+	0.497351	0.315677	0.586384	DECODE	UKBB_PPP	0.710064	2150.07	BIP_2019_Stahl_etall	CD14	Transcriptome	DLPFC	MR	CMC+GTEX	MendelianRandomization			0.365868		35460606	10.1016/j.ajhg.2022.04.004	Jiang eet all Am J Hum Genet	BRAIN
CD14	P08571	1628	TRANS	BIP_PGC3_noukb	BOTH	+,+	0.497351	0.315677	0.586384	DECODE	UKBB_PPP	0.710064	2150.07	BIP_2019_Stahl_etall	CD14	Transcriptome	DLPFC	MR	CMC+GTEX	MendelianRandomization			0.640304		35460606	10.1016/j.ajhg.2022.04.004	Jiang eet all Am J Hum Genet	BRAIN
CD14	P08571	1628	TRANS	BIP_PGC3_noukb	BOTH	+,+	0.497351	0.315677	0.586384	DECODE	UKBB_PPP	0.710064	2150.07	BIP_2019_Stahl_etall	CD14	Transcriptome	DLPFC	MR	CMC+GTEX	EMIC			0.455251		35460606	10.1016/j.ajhg.2022.04.004	Jiang eet all Am J Hum Genet	BRAIN
CD14	P08571	1628	TRANS	BIP_PGC3_noukb	BOTH	+,+	0.497351	0.315677	0.586384	DECODE	UKBB_PPP	0.710064	2150.07	Deepression_Wray_tall	CD14	Transcriptome	BRAIN DLPFC	MR	PsychENCODE	TwoSampleMR	-0.01	0.01	0.441		35296807	10.1038/s41380-022-01507-9	Deng et all Mol Psychiatry	BRAIN
CD14	P08571	1628	TRANS	BIP_PGC3_noukb	BOTH	+,+	0.497351	0.315677	0.586384	DECODE	UKBB_PPP	0.710064	2150.07	Deepression_Wray_tall	CD14	Proteiome	BLOOD	MR	AGES	TwoSampleMR	0.05	0.03	0.0854		35296807	10.1038/s41380-022-01507-9	Deng et all Mol Psychiatry	BLOOD
CD14	P08571	1628	TRANS	BIP_PGC3_noukb	BOTH	+,+	0.497351	0.315677	0.586384	DECODE	UKBB_PPP	0.710064	2150.07	SCZ_PGC3	CD14	Transcriptome	DLPFC	SMR	CMC+GTEX	SMR	0.0286645	0.0205856	0.163785		35460606	10.1016/j.ajhg.2022.04.004	Jiang eet all Am J Hum Genet	BRAIN
CD14	P08571	1628	TRANS	BIP_PGC3_noukb	BOTH	+,+	0.497351	0.315677	0.586384	DECODE	UKBB_PPP	0.710064	2150.07	SCZ.Clozuk.2018	CD14	Transcriptome	BRAIN	SMR	PsychENCODE	SMR	0.0233432	0.0248542	0.348		30545856	10.1126/science.aat8127	Gandal et all science	BRAIN
CD14	P08571	1628	TRANS	BIP_PGC3_noukb	BOTH	+,+	0.497351	0.315677	0.586384	DECODE	UKBB_PPP	0.710064	2150.07	BD.PGC.ruderferCell2018	CD14	Transcriptome	BRAIN	SMR	PsychENCODE	SMR	-0.00391249	0.0384037	0.918854		30545856	10.1126/science.aat8127	Gandal et all science	BRAIN
CD14	P08571	1628	TRANS	BIP_PGC3_noukb	BOTH	+,+	0.497351	0.315677	0.586384	DECODE	UKBB_PPP	0.710064	2150.07	SCZ	CD14	Proteiome	BLOOD	SMR	eQTLGen	SMR	-0.104774	0.0267191	8.81e-05		37415601	10.3389/fgene.2023.1191264	Gedik et all Front Genet	BLOOD
CD14	P08571	1628	TRANS	BIP_PGC3_noukb	BOTH	+,+	0.497351	0.315677	0.586384	DECODE	UKBB_PPP	0.710064	2150.07	MDD	CD14	Proteiome	BRAIN	SMR	BrainMeta	SMR	-0.0101015	0.0110748	0.361708		37415601	10.3389/fgene.2023.1191264	Gedik et all Front Genet	BRAIN
CD14	P08571	1628	TRANS	BIP_PGC3_noukb	BOTH	+,+	0.497351	0.315677	0.586384	DECODE	UKBB_PPP	0.710064	2150.07	BIP	CD14	Proteiome	BRAIN	SMR	BrainMeta	SMR	0.0263167	0.0240668	0.274179		37415601	10.3389/fgene.2023.1191264	Gedik et all Front Genet	BRAIN
CD14	P08571	1628	TRANS	BIP_PGC3_noukb	BOTH	+,+	0.497351	0.315677	0.586384	DECODE	UKBB_PPP	0.710064	2150.07	SCZ	CD14	Proteiome	BRAIN	SMR	BrainMeta	SMR	0.0345226	0.0211145	0.102045		37415601	10.3389/fgene.2023.1191264	Gedik et all Front Genet	BRAIN
CD14	P08571	1628	TRANS	BIP_PGC3_noukb	BOTH	+,+	0.497351	0.315677	0.586384	DECODE	UKBB_PPP	0.710064	2150.07	MDD	CD14	Proteiome	BLOOD	SMR	eQTLGen	SMR	0.0268653	0.0153686	0.0804529		37415601	10.3389/fgene.2023.1191264	Gedik et all Front Genet	BLOOD
CD14	P08571	1628	TRANS	BIP_PGC3_noukb	BOTH	+,+	0.497351	0.315677	0.586384	DECODE	UKBB_PPP	0.710064	2150.07	BIP	CD14	Proteiome	BLOOD	SMR	eQTLGen	SMR	-0.0820807	0.0319604	0.0102229		37415601	10.3389/fgene.2023.1191264	Gedik et all Front Genet	BLOOD
CD14	P08571	1628	TRANS	BIP_PGC3_noukb	BOTH	+,+	0.497351	0.315677	0.586384	DECODE	UKBB_PPP	0.710064	2150.07	SCZ	CD14	Proteiome	BLOOD	SMR	deCODE	SMR	-0.158092	0.0470044	0.000770078		37415601	10.3389/fgene.2023.1191264	Gedik et all Front Genet	BLOOD
CD14	P08571	1628	TRANS	BIP_PGC3_noukb	BOTH	+,+	0.497351	0.315677	0.586384	DECODE	UKBB_PPP	0.710064	2150.07	SCZ	CD14	Proteiome	BLOOD	SMR	deCODE	SMR	-0.124912	0.0371544	0.000773854		37415601	10.3389/fgene.2023.1191264	Gedik et all Front Genet	BLOOD
CD14	P08571	1628	TRANS	BIP_PGC3_noukb	BOTH	+,+	0.497351	0.315677	0.586384	DECODE	UKBB_PPP	0.710064	2150.07	MDD	CD14	Proteiome	BRAIN	SMR	Wingo et al., 2022, in 722 samples	SMR	-0.0129199	0.0207523	0.533563		37415601	10.3389/fgene.2023.1191264	Gedik et all Front Genet	BRAIN
CD14	P08571	1628	TRANS	BIP_PGC3_noukb	BOTH	+,+	0.497351	0.315677	0.586384	DECODE	UKBB_PPP	0.710064	2150.07	BIP	CD14	Proteiome	BRAIN	SMR	Wingo et al., 2022, in 722 samples	SMR	0.0620294	0.0452164	0.170115		37415601	10.3389/fgene.2023.1191264	Gedik et all Front Genet	BRAIN
CD14	P08571	1628	TRANS	BIP_PGC3_noukb	BOTH	+,+	0.497351	0.315677	0.586384	DECODE	UKBB_PPP	0.710064	2150.07	SCZ	CD14	Proteiome	BRAIN	SMR	Wingo et al., 2022, in 722 samples	SMR	0.065391	0.0394275	0.0972145		37415601	10.3389/fgene.2023.1191264	Gedik et all Front Genet	BRAIN
CD14	P08571	1628	TRANS	BIP_PGC3_noukb	BOTH	+,+	0.497351	0.315677	0.586384	DECODE	UKBB_PPP	0.710064	2150.07	MDD	CD14	Proteiome	BLOOD	SMR	deCODE	SMR	0.0401055	0.0264497	0.129445		37415601	10.3389/fgene.2023.1191264	Gedik et all Front Genet	BLOOD
CD14	P08571	1628	TRANS	BIP_PGC3_noukb	BOTH	+,+	0.497351	0.315677	0.586384	DECODE	UKBB_PPP	0.710064	2150.07	MDD	CD14	Proteiome	BLOOD	SMR	deCODE	SMR	0.0318391	0.0209798	0.129114		37415601	10.3389/fgene.2023.1191264	Gedik et all Front Genet	BLOOD
CD14	P08571	1628	TRANS	BIP_PGC3_noukb	BOTH	+,+	0.497351	0.315677	0.586384	DECODE	UKBB_PPP	0.710064	2150.07	BIP	CD14	Proteiome	BLOOD	SMR	deCODE	SMR	-0.149322	0.0563572	0.00805938		37415601	10.3389/fgene.2023.1191264	Gedik et all Front Genet	BLOOD
CD14	P08571	1628	TRANS	BIP_PGC3_noukb	BOTH	+,+	0.497351	0.315677	0.586384	DECODE	UKBB_PPP	0.710064	2150.07	BIP	CD14	Proteiome	BLOOD	SMR	deCODE	SMR	-0.118157	0.0446215	0.00809747		37415601	10.3389/fgene.2023.1191264	Gedik et all Front Genet	BLOOD
CD14	P08571	1628	TRANS	BIP_PGC3_noukb	BOTH	+,+	0.497351	0.315677	0.586384	DECODE	UKBB_PPP	0.710064	2150.07	SCZ	CD14	Transcriptome	BRAIN_DLPFC	TWAS	CMC	FUSION	0.95091		0.342		31691811	10.1093/hmg/ddz253	Hall et al Hum Mol Genet	BRAIN
CD14	P08571	1628	TRANS	BIP_PGC3_noukb	BOTH	+,+	0.497351	0.315677	0.586384	DECODE	UKBB_PPP	0.710064	2150.07	SCZ.Clozuk.2018	CD14	Transcriptome	BRAIN	TWAS	PsychENCODE	FUSION	1.2017		0.229		30545856	10.1126/science.aat8127	Gandal et all science	BRAIN
CD14	P08571	1628	TRANS	BIP_PGC3_noukb	BOTH	+,+	0.497351	0.315677	0.586384	DECODE	UKBB_PPP	0.710064	2150.07	BD.PGC.ruderferCell2018	CD14	Transcriptome	BRAIN	TWAS	PsychENCODE	FUSION	0.12502		0.901		30545856	10.1126/science.aat8127	Gandal et all science	BRAIN
CD14	P08571	1628	TRANS	BIP_PGC3_noukb	BOTH	+,+	0.497351	0.315677	0.586384	DECODE	UKBB_PPP	0.710064	2150.07	CTG_Intelligence	CD14	Transcriptome	MULTIPLE TISSUES	TWAS	GTEx_V8	UTMOST			1.11869e-09		34001886	10.1038/s41467-021-23130-y	Zhao et all Nat Commun	MULTIPLE TISSUES
CD14	P08571	1628	TRANS	BIP_PGC3_noukb	BOTH	+,+	0.497351	0.315677	0.586384	DECODE	UKBB_PPP	0.710064	2150.07	CCACE_Verbal_Numerical_Reasoning	CD14	Transcriptome	MULTIPLE TISSUES	TWAS	GTEx_V6	UTMOST			2.09568e-08		34001886	10.1038/s41467-021-23130-y	Zhao et all Nat Commun	MULTIPLE TISSUES
CD14	P08571	1628	TRANS	BIP_PGC3_noukb	BOTH	+,+	0.497351	0.315677	0.586384	DECODE	UKBB_PPP	0.710064	2150.07	CCACE_Cognitive	CD14	Transcriptome	MULTIPLE TISSUES	TWAS	GTEx_V6	UTMOST			5.04914e-08		34001886	10.1038/s41467-021-23130-y	Zhao et all Nat Commun	MULTIPLE TISSUES
CD14	P08571	1628	TRANS	BIP_PGC3_noukb	BOTH	+,+	0.497351	0.315677	0.586384	DECODE	UKBB_PPP	0.710064	2150.07	PGC_SCZ	CD14	Transcriptome	MULTIPLE TISSUES	TWAS	GTEx_V8	UTMOST			1.14119e-07		34001886	10.1038/s41467-021-23130-y	Zhao et all Nat Commun	MULTIPLE TISSUES
CD14	P08571	1628	TRANS	BIP_PGC3_noukb	BOTH	+,+	0.497351	0.315677	0.586384	DECODE	UKBB_PPP	0.710064	2150.07	Depression Howard et all	CD14	Proteiome	BRAIN	PWAS	ROS/MAP	FUSION	-1.3649		0.172		33846625	10.1038/s41593-021-00832-6	Wingo Nat Neurosci	BRAIN
CD14	P08571	1628	TRANS	BIP_PGC3_noukb	BOTH	+,+	0.497351	0.315677	0.586384	DECODE	UKBB_PPP	0.710064	2150.07	Schizophrenia	CD14	Transcriptome	brain caudate nucleus	TWAS	Gtex	Fusion			3.85615e-05		36319771	10.1038/s41593-022-01182-7	Benjamin KJM	brain caudate nucleus
CD14	P08571	1628	TRANS	BIP_PGC3_noukb	BOTH	+,+	0.497351	0.315677	0.586384	DECODE	UKBB_PPP	0.710064	2150.07	Schizophrenia	CD14	Transcriptome	brain caudate nucleus	SMR	Gtex	SMR	0.0402024	0.0425	0.34418		36319771	10.1038/s41593-022-01182-7	Benjamin KJM	brain caudate nucleus
CD14	P08571	1628	TRANS	Cognition_Meta	BOTH	+,+	0.273824	0.175316	0.437872	UKBB_PPP	DECODE	0.689818	1194.08	SCZ	CD14	Proteome	PLASMA	MR	deCODE	TwoSampleMR	-0.166777	0.0448549	0.000200695		37085628	10.1007/s00439-023-02562-0	Dang et al Human Genetics	BLOOD
CD14	P08571	1628	TRANS	Cognition_Meta	BOTH	+,+	0.273824	0.175316	0.437872	UKBB_PPP	DECODE	0.689818	1194.08	BIP	CD14	Proteome	PLASMA	MR	deCODE	TwoSampleMR	-0.149322	0.0559367	0.00759664		37085628	10.1007/s00439-023-02562-0	Dang et al Human Genetics	BLOOD
CD14	P08571	1628	TRANS	Cognition_Meta	BOTH	+,+	0.273824	0.175316	0.437872	UKBB_PPP	DECODE	0.689818	1194.08	MDD	CD14	Proteome	PLASMA	MR	deCODE	TwoSampleMR	0.0660754	0.0216702	0.002295		37085628	10.1007/s00439-023-02562-0	Dang et al Human Genetics	BLOOD
CD14	P08571	1628	TRANS	Cognition_Meta	BOTH	+,+	0.273824	0.175316	0.437872	UKBB_PPP	DECODE	0.689818	1194.08	Bipolar disorder	CD14	Proteome	PLASMA	MR	AGES	TwoSampleMR	-0.176372	0.0582418	0.00245953		36280454	https://doi.org/10.1016/j.biopsych.2022.08.015	Lu et al Biol Psychiatry	BLOOD
CD14	P08571	1628	TRANS	Cognition_Meta	BOTH	+,+	0.273824	0.175316	0.437872	UKBB_PPP	DECODE	0.689818	1194.08	Bipolar disorder	CD14	Proteome	PLASMA	MR	FHS	TwoSampleMR	-0.0849519	0.0319277	0.00779653		36280454	https://doi.org/10.1016/j.biopsych.2022.08.015	Lu et al Biol Psychiatry	BLOOD
CD14	P08571	1628	TRANS	Cognition_Meta	BOTH	+,+	0.273824	0.175316	0.437872	UKBB_PPP	DECODE	0.689818	1194.08	Bipolar disorder	CD14	Proteome	PLASMA	MR	FENLAND	TwoSampleMR	-0.0464306	0.120379	0.699717		36280454	https://doi.org/10.1016/j.biopsych.2022.08.015	Lu et al Biol Psychiatry	BLOOD
CD14	P08571	1628	TRANS	Cognition_Meta	BOTH	+,+	0.273824	0.175316	0.437872	UKBB_PPP	DECODE	0.689818	1194.08	Bipolar disorder	CD14	Proteome	PLASMA	MR	FENLAND	TwoSampleMR	-0.0335482	0.0935494	0.719884		36280454	https://doi.org/10.1016/j.biopsych.2022.08.015	Lu et al Biol Psychiatry	BLOOD
CD14	P08571	1628	TRANS	Cognition_Meta	BOTH	+,+	0.273824	0.175316	0.437872	UKBB_PPP	DECODE	0.689818	1194.08	Major depressive disorder	CD14	Proteome	PLASMA	MR	AGES	TwoSampleMR	0.0472528	0.0274725	0.0854324		36280454	https://doi.org/10.1016/j.biopsych.2022.08.015	Lu et al Biol Psychiatry	BLOOD
CD14	P08571	1628	TRANS	Cognition_Meta	BOTH	+,+	0.273824	0.175316	0.437872	UKBB_PPP	DECODE	0.689818	1194.08	Major depressive disorder	CD14	Proteome	PLASMA	MR	FHS	TwoSampleMR	0.0228916	0.0150602	0.128511		36280454	https://doi.org/10.1016/j.biopsych.2022.08.015	Lu et al Biol Psychiatry	BLOOD
CD14	P08571	1628	TRANS	Cognition_Meta	BOTH	+,+	0.273824	0.175316	0.437872	UKBB_PPP	DECODE	0.689818	1194.08	Major depressive disorder	CD14	Proteome	PLASMA	MR	FENLAND	TwoSampleMR	0.0232325	0.0188653	0.218139		36280454	https://doi.org/10.1016/j.biopsych.2022.08.015	Lu et al Biol Psychiatry	BLOOD
CD14	P08571	1628	TRANS	Cognition_Meta	BOTH	+,+	0.273824	0.175316	0.437872	UKBB_PPP	DECODE	0.689818	1194.08	Major depressive disorder	CD14	Proteome	PLASMA	MR	FENLAND	TwoSampleMR	0.0205757	0.0155102	0.184642		36280454	https://doi.org/10.1016/j.biopsych.2022.08.015	Lu et al Biol Psychiatry	BLOOD
CD14	P08571	1628	TRANS	Cognition_Meta	BOTH	+,+	0.273824	0.175316	0.437872	UKBB_PPP	DECODE	0.689818	1194.08	Schizophrenia	CD14	Proteome	PLASMA	MR	AGES	TwoSampleMR	-0.17745	0.0483517	0.000242556		36280454	https://doi.org/10.1016/j.biopsych.2022.08.015	Lu et al Biol Psychiatry	BLOOD
CD14	P08571	1628	TRANS	Cognition_Meta	BOTH	+,+	0.273824	0.175316	0.437872	UKBB_PPP	DECODE	0.689818	1194.08	Schizophrenia	CD14	Proteome	PLASMA	MR	FHS	TwoSampleMR	-0.0897579	0.026506	0.000708363		36280454	https://doi.org/10.1016/j.biopsych.2022.08.015	Lu et al Biol Psychiatry	BLOOD
CD14	P08571	1628	TRANS	Cognition_Meta	BOTH	+,+	0.273824	0.175316	0.437872	UKBB_PPP	DECODE	0.689818	1194.08	Schizophrenia	CD14	Proteome	PLASMA	MR	FENLAND	TwoSampleMR	-0.0885435	0.076541	0.24735		36280454	https://doi.org/10.1016/j.biopsych.2022.08.015	Lu et al Biol Psychiatry	BLOOD
CD14	P08571	1628	TRANS	Cognition_Meta	BOTH	+,+	0.273824	0.175316	0.437872	UKBB_PPP	DECODE	0.689818	1194.08	Schizophrenia	CD14	Proteome	PLASMA	MR	FENLAND	TwoSampleMR	-0.0732765	0.0643889	0.255108		36280454	https://doi.org/10.1016/j.biopsych.2022.08.015	Lu et al Biol Psychiatry	BLOOD
CD14	P08571	1628	TRANS	Cognition_Meta	BOTH	+,+	0.273824	0.175316	0.437872	UKBB_PPP	DECODE	0.689818	1194.08	SCZ_PGC3	CD14	Transcriptome	DLPFC	MR	CMC+GTEX	MendelianRandomization			0.0980324		35460606	10.1016/j.ajhg.2022.04.004	Jiang eet all Am J Hum Genet	BRAIN
CD14	P08571	1628	TRANS	Cognition_Meta	BOTH	+,+	0.273824	0.175316	0.437872	UKBB_PPP	DECODE	0.689818	1194.08	SCZ_PGC3	CD14	Transcriptome	DLPFC	MR	CMC+GTEX	MendelianRandomization			0.0696768		35460606	10.1016/j.ajhg.2022.04.004	Jiang eet all Am J Hum Genet	BRAIN
CD14	P08571	1628	TRANS	Cognition_Meta	BOTH	+,+	0.273824	0.175316	0.437872	UKBB_PPP	DECODE	0.689818	1194.08	SCZ_PGC3	CD14	Transcriptome	DLPFC	MR	CMC+GTEX	MendelianRandomization			0.403166		35460606	10.1016/j.ajhg.2022.04.004	Jiang eet all Am J Hum Genet	BRAIN
CD14	P08571	1628	TRANS	Cognition_Meta	BOTH	+,+	0.273824	0.175316	0.437872	UKBB_PPP	DECODE	0.689818	1194.08	SCZ_PGC3	CD14	Transcriptome	DLPFC	MR	CMC+GTEX	EMIC			0.356508		35460606	10.1016/j.ajhg.2022.04.004	Jiang eet all Am J Hum Genet	BRAIN
CD14	P08571	1628	TRANS	Cognition_Meta	BOTH	+,+	0.273824	0.175316	0.437872	UKBB_PPP	DECODE	0.689818	1194.08	BIP_2019_Stahl_etall	CD14	Transcriptome	DLPFC	MR	CMC+GTEX	MendelianRandomization			0.430909		35460606	10.1016/j.ajhg.2022.04.004	Jiang eet all Am J Hum Genet	BRAIN
CD14	P08571	1628	TRANS	Cognition_Meta	BOTH	+,+	0.273824	0.175316	0.437872	UKBB_PPP	DECODE	0.689818	1194.08	BIP_2019_Stahl_etall	CD14	Transcriptome	DLPFC	MR	CMC+GTEX	MendelianRandomization			0.365868		35460606	10.1016/j.ajhg.2022.04.004	Jiang eet all Am J Hum Genet	BRAIN
CD14	P08571	1628	TRANS	Cognition_Meta	BOTH	+,+	0.273824	0.175316	0.437872	UKBB_PPP	DECODE	0.689818	1194.08	BIP_2019_Stahl_etall	CD14	Transcriptome	DLPFC	MR	CMC+GTEX	MendelianRandomization			0.640304		35460606	10.1016/j.ajhg.2022.04.004	Jiang eet all Am J Hum Genet	BRAIN
CD14	P08571	1628	TRANS	Cognition_Meta	BOTH	+,+	0.273824	0.175316	0.437872	UKBB_PPP	DECODE	0.689818	1194.08	BIP_2019_Stahl_etall	CD14	Transcriptome	DLPFC	MR	CMC+GTEX	EMIC			0.455251		35460606	10.1016/j.ajhg.2022.04.004	Jiang eet all Am J Hum Genet	BRAIN
CD14	P08571	1628	TRANS	Cognition_Meta	BOTH	+,+	0.273824	0.175316	0.437872	UKBB_PPP	DECODE	0.689818	1194.08	Deepression_Wray_tall	CD14	Transcriptome	BRAIN DLPFC	MR	PsychENCODE	TwoSampleMR	-0.01	0.01	0.441		35296807	10.1038/s41380-022-01507-9	Deng et all Mol Psychiatry	BRAIN
CD14	P08571	1628	TRANS	Cognition_Meta	BOTH	+,+	0.273824	0.175316	0.437872	UKBB_PPP	DECODE	0.689818	1194.08	Deepression_Wray_tall	CD14	Proteiome	BLOOD	MR	AGES	TwoSampleMR	0.05	0.03	0.0854		35296807	10.1038/s41380-022-01507-9	Deng et all Mol Psychiatry	BLOOD
CD14	P08571	1628	TRANS	Cognition_Meta	BOTH	+,+	0.273824	0.175316	0.437872	UKBB_PPP	DECODE	0.689818	1194.08	SCZ_PGC3	CD14	Transcriptome	DLPFC	SMR	CMC+GTEX	SMR	0.0286645	0.0205856	0.163785		35460606	10.1016/j.ajhg.2022.04.004	Jiang eet all Am J Hum Genet	BRAIN
CD14	P08571	1628	TRANS	Cognition_Meta	BOTH	+,+	0.273824	0.175316	0.437872	UKBB_PPP	DECODE	0.689818	1194.08	SCZ.Clozuk.2018	CD14	Transcriptome	BRAIN	SMR	PsychENCODE	SMR	0.0233432	0.0248542	0.348		30545856	10.1126/science.aat8127	Gandal et all science	BRAIN
CD14	P08571	1628	TRANS	Cognition_Meta	BOTH	+,+	0.273824	0.175316	0.437872	UKBB_PPP	DECODE	0.689818	1194.08	BD.PGC.ruderferCell2018	CD14	Transcriptome	BRAIN	SMR	PsychENCODE	SMR	-0.00391249	0.0384037	0.918854		30545856	10.1126/science.aat8127	Gandal et all science	BRAIN
CD14	P08571	1628	TRANS	Cognition_Meta	BOTH	+,+	0.273824	0.175316	0.437872	UKBB_PPP	DECODE	0.689818	1194.08	SCZ	CD14	Proteiome	BLOOD	SMR	eQTLGen	SMR	-0.104774	0.0267191	8.81e-05		37415601	10.3389/fgene.2023.1191264	Gedik et all Front Genet	BLOOD
CD14	P08571	1628	TRANS	Cognition_Meta	BOTH	+,+	0.273824	0.175316	0.437872	UKBB_PPP	DECODE	0.689818	1194.08	MDD	CD14	Proteiome	BRAIN	SMR	BrainMeta	SMR	-0.0101015	0.0110748	0.361708		37415601	10.3389/fgene.2023.1191264	Gedik et all Front Genet	BRAIN
CD14	P08571	1628	TRANS	Cognition_Meta	BOTH	+,+	0.273824	0.175316	0.437872	UKBB_PPP	DECODE	0.689818	1194.08	BIP	CD14	Proteiome	BRAIN	SMR	BrainMeta	SMR	0.0263167	0.0240668	0.274179		37415601	10.3389/fgene.2023.1191264	Gedik et all Front Genet	BRAIN
CD14	P08571	1628	TRANS	Cognition_Meta	BOTH	+,+	0.273824	0.175316	0.437872	UKBB_PPP	DECODE	0.689818	1194.08	SCZ	CD14	Proteiome	BRAIN	SMR	BrainMeta	SMR	0.0345226	0.0211145	0.102045		37415601	10.3389/fgene.2023.1191264	Gedik et all Front Genet	BRAIN
CD14	P08571	1628	TRANS	Cognition_Meta	BOTH	+,+	0.273824	0.175316	0.437872	UKBB_PPP	DECODE	0.689818	1194.08	MDD	CD14	Proteiome	BLOOD	SMR	eQTLGen	SMR	0.0268653	0.0153686	0.0804529		37415601	10.3389/fgene.2023.1191264	Gedik et all Front Genet	BLOOD
CD14	P08571	1628	TRANS	Cognition_Meta	BOTH	+,+	0.273824	0.175316	0.437872	UKBB_PPP	DECODE	0.689818	1194.08	BIP	CD14	Proteiome	BLOOD	SMR	eQTLGen	SMR	-0.0820807	0.0319604	0.0102229		37415601	10.3389/fgene.2023.1191264	Gedik et all Front Genet	BLOOD
CD14	P08571	1628	TRANS	Cognition_Meta	BOTH	+,+	0.273824	0.175316	0.437872	UKBB_PPP	DECODE	0.689818	1194.08	SCZ	CD14	Proteiome	BLOOD	SMR	deCODE	SMR	-0.158092	0.0470044	0.000770078		37415601	10.3389/fgene.2023.1191264	Gedik et all Front Genet	BLOOD
CD14	P08571	1628	TRANS	Cognition_Meta	BOTH	+,+	0.273824	0.175316	0.437872	UKBB_PPP	DECODE	0.689818	1194.08	SCZ	CD14	Proteiome	BLOOD	SMR	deCODE	SMR	-0.124912	0.0371544	0.000773854		37415601	10.3389/fgene.2023.1191264	Gedik et all Front Genet	BLOOD
CD14	P08571	1628	TRANS	Cognition_Meta	BOTH	+,+	0.273824	0.175316	0.437872	UKBB_PPP	DECODE	0.689818	1194.08	MDD	CD14	Proteiome	BRAIN	SMR	Wingo et al., 2022, in 722 samples	SMR	-0.0129199	0.0207523	0.533563		37415601	10.3389/fgene.2023.1191264	Gedik et all Front Genet	BRAIN
CD14	P08571	1628	TRANS	Cognition_Meta	BOTH	+,+	0.273824	0.175316	0.437872	UKBB_PPP	DECODE	0.689818	1194.08	BIP	CD14	Proteiome	BRAIN	SMR	Wingo et al., 2022, in 722 samples	SMR	0.0620294	0.0452164	0.170115		37415601	10.3389/fgene.2023.1191264	Gedik et all Front Genet	BRAIN
CD14	P08571	1628	TRANS	Cognition_Meta	BOTH	+,+	0.273824	0.175316	0.437872	UKBB_PPP	DECODE	0.689818	1194.08	SCZ	CD14	Proteiome	BRAIN	SMR	Wingo et al., 2022, in 722 samples	SMR	0.065391	0.0394275	0.0972145		37415601	10.3389/fgene.2023.1191264	Gedik et all Front Genet	BRAIN
CD14	P08571	1628	TRANS	Cognition_Meta	BOTH	+,+	0.273824	0.175316	0.437872	UKBB_PPP	DECODE	0.689818	1194.08	MDD	CD14	Proteiome	BLOOD	SMR	deCODE	SMR	0.0401055	0.0264497	0.129445		37415601	10.3389/fgene.2023.1191264	Gedik et all Front Genet	BLOOD
CD14	P08571	1628	TRANS	Cognition_Meta	BOTH	+,+	0.273824	0.175316	0.437872	UKBB_PPP	DECODE	0.689818	1194.08	MDD	CD14	Proteiome	BLOOD	SMR	deCODE	SMR	0.0318391	0.0209798	0.129114		37415601	10.3389/fgene.2023.1191264	Gedik et all Front Genet	BLOOD
CD14	P08571	1628	TRANS	Cognition_Meta	BOTH	+,+	0.273824	0.175316	0.437872	UKBB_PPP	DECODE	0.689818	1194.08	BIP	CD14	Proteiome	BLOOD	SMR	deCODE	SMR	-0.149322	0.0563572	0.00805938		37415601	10.3389/fgene.2023.1191264	Gedik et all Front Genet	BLOOD
CD14	P08571	1628	TRANS	Cognition_Meta	BOTH	+,+	0.273824	0.175316	0.437872	UKBB_PPP	DECODE	0.689818	1194.08	BIP	CD14	Proteiome	BLOOD	SMR	deCODE	SMR	-0.118157	0.0446215	0.00809747		37415601	10.3389/fgene.2023.1191264	Gedik et all Front Genet	BLOOD
CD14	P08571	1628	TRANS	Cognition_Meta	BOTH	+,+	0.273824	0.175316	0.437872	UKBB_PPP	DECODE	0.689818	1194.08	SCZ	CD14	Transcriptome	BRAIN_DLPFC	TWAS	CMC	FUSION	0.95091		0.342		31691811	10.1093/hmg/ddz253	Hall et al Hum Mol Genet	BRAIN
CD14	P08571	1628	TRANS	Cognition_Meta	BOTH	+,+	0.273824	0.175316	0.437872	UKBB_PPP	DECODE	0.689818	1194.08	SCZ.Clozuk.2018	CD14	Transcriptome	BRAIN	TWAS	PsychENCODE	FUSION	1.2017		0.229		30545856	10.1126/science.aat8127	Gandal et all science	BRAIN
CD14	P08571	1628	TRANS	Cognition_Meta	BOTH	+,+	0.273824	0.175316	0.437872	UKBB_PPP	DECODE	0.689818	1194.08	BD.PGC.ruderferCell2018	CD14	Transcriptome	BRAIN	TWAS	PsychENCODE	FUSION	0.12502		0.901		30545856	10.1126/science.aat8127	Gandal et all science	BRAIN
CD14	P08571	1628	TRANS	Cognition_Meta	BOTH	+,+	0.273824	0.175316	0.437872	UKBB_PPP	DECODE	0.689818	1194.08	CTG_Intelligence	CD14	Transcriptome	MULTIPLE TISSUES	TWAS	GTEx_V8	UTMOST			1.11869e-09		34001886	10.1038/s41467-021-23130-y	Zhao et all Nat Commun	MULTIPLE TISSUES
CD14	P08571	1628	TRANS	Cognition_Meta	BOTH	+,+	0.273824	0.175316	0.437872	UKBB_PPP	DECODE	0.689818	1194.08	CCACE_Verbal_Numerical_Reasoning	CD14	Transcriptome	MULTIPLE TISSUES	TWAS	GTEx_V6	UTMOST			2.09568e-08		34001886	10.1038/s41467-021-23130-y	Zhao et all Nat Commun	MULTIPLE TISSUES
CD14	P08571	1628	TRANS	Cognition_Meta	BOTH	+,+	0.273824	0.175316	0.437872	UKBB_PPP	DECODE	0.689818	1194.08	CCACE_Cognitive	CD14	Transcriptome	MULTIPLE TISSUES	TWAS	GTEx_V6	UTMOST			5.04914e-08		34001886	10.1038/s41467-021-23130-y	Zhao et all Nat Commun	MULTIPLE TISSUES
CD14	P08571	1628	TRANS	Cognition_Meta	BOTH	+,+	0.273824	0.175316	0.437872	UKBB_PPP	DECODE	0.689818	1194.08	PGC_SCZ	CD14	Transcriptome	MULTIPLE TISSUES	TWAS	GTEx_V8	UTMOST			1.14119e-07		34001886	10.1038/s41467-021-23130-y	Zhao et all Nat Commun	MULTIPLE TISSUES
CD14	P08571	1628	TRANS	Cognition_Meta	BOTH	+,+	0.273824	0.175316	0.437872	UKBB_PPP	DECODE	0.689818	1194.08	Depression Howard et all	CD14	Proteiome	BRAIN	PWAS	ROS/MAP	FUSION	-1.3649		0.172		33846625	10.1038/s41593-021-00832-6	Wingo Nat Neurosci	BRAIN
CD14	P08571	1628	TRANS	Cognition_Meta	BOTH	+,+	0.273824	0.175316	0.437872	UKBB_PPP	DECODE	0.689818	1194.08	Schizophrenia	CD14	Transcriptome	brain caudate nucleus	TWAS	Gtex	Fusion			3.85615e-05		36319771	10.1038/s41593-022-01182-7	Benjamin KJM	brain caudate nucleus
CD14	P08571	1628	TRANS	Cognition_Meta	BOTH	+,+	0.273824	0.175316	0.437872	UKBB_PPP	DECODE	0.689818	1194.08	Schizophrenia	CD14	Transcriptome	brain caudate nucleus	SMR	Gtex	SMR	0.0402024	0.0425	0.34418		36319771	10.1038/s41593-022-01182-7	Benjamin KJM	brain caudate nucleus
CD14	P08571	1628	TRANS	Depression_iPSYCH_2023	BOTH	-,-	0.554772	0.350118	0.631504	UKBB_PPP	DECODE	1.53354	2384.65	SCZ	CD14	Proteome	PLASMA	MR	deCODE	TwoSampleMR	-0.166777	0.0448549	0.000200695		37085628	10.1007/s00439-023-02562-0	Dang et al Human Genetics	BLOOD
CD14	P08571	1628	TRANS	Depression_iPSYCH_2023	BOTH	-,-	0.554772	0.350118	0.631504	UKBB_PPP	DECODE	1.53354	2384.65	BIP	CD14	Proteome	PLASMA	MR	deCODE	TwoSampleMR	-0.149322	0.0559367	0.00759664		37085628	10.1007/s00439-023-02562-0	Dang et al Human Genetics	BLOOD
CD14	P08571	1628	TRANS	Depression_iPSYCH_2023	BOTH	-,-	0.554772	0.350118	0.631504	UKBB_PPP	DECODE	1.53354	2384.65	MDD	CD14	Proteome	PLASMA	MR	deCODE	TwoSampleMR	0.0660754	0.0216702	0.002295		37085628	10.1007/s00439-023-02562-0	Dang et al Human Genetics	BLOOD
CD14	P08571	1628	TRANS	Depression_iPSYCH_2023	BOTH	-,-	0.554772	0.350118	0.631504	UKBB_PPP	DECODE	1.53354	2384.65	Bipolar disorder	CD14	Proteome	PLASMA	MR	AGES	TwoSampleMR	-0.176372	0.0582418	0.00245953		36280454	https://doi.org/10.1016/j.biopsych.2022.08.015	Lu et al Biol Psychiatry	BLOOD
CD14	P08571	1628	TRANS	Depression_iPSYCH_2023	BOTH	-,-	0.554772	0.350118	0.631504	UKBB_PPP	DECODE	1.53354	2384.65	Bipolar disorder	CD14	Proteome	PLASMA	MR	FHS	TwoSampleMR	-0.0849519	0.0319277	0.00779653		36280454	https://doi.org/10.1016/j.biopsych.2022.08.015	Lu et al Biol Psychiatry	BLOOD
CD14	P08571	1628	TRANS	Depression_iPSYCH_2023	BOTH	-,-	0.554772	0.350118	0.631504	UKBB_PPP	DECODE	1.53354	2384.65	Bipolar disorder	CD14	Proteome	PLASMA	MR	FENLAND	TwoSampleMR	-0.0464306	0.120379	0.699717		36280454	https://doi.org/10.1016/j.biopsych.2022.08.015	Lu et al Biol Psychiatry	BLOOD
CD14	P08571	1628	TRANS	Depression_iPSYCH_2023	BOTH	-,-	0.554772	0.350118	0.631504	UKBB_PPP	DECODE	1.53354	2384.65	Bipolar disorder	CD14	Proteome	PLASMA	MR	FENLAND	TwoSampleMR	-0.0335482	0.0935494	0.719884		36280454	https://doi.org/10.1016/j.biopsych.2022.08.015	Lu et al Biol Psychiatry	BLOOD
CD14	P08571	1628	TRANS	Depression_iPSYCH_2023	BOTH	-,-	0.554772	0.350118	0.631504	UKBB_PPP	DECODE	1.53354	2384.65	Major depressive disorder	CD14	Proteome	PLASMA	MR	AGES	TwoSampleMR	0.0472528	0.0274725	0.0854324		36280454	https://doi.org/10.1016/j.biopsych.2022.08.015	Lu et al Biol Psychiatry	BLOOD
CD14	P08571	1628	TRANS	Depression_iPSYCH_2023	BOTH	-,-	0.554772	0.350118	0.631504	UKBB_PPP	DECODE	1.53354	2384.65	Major depressive disorder	CD14	Proteome	PLASMA	MR	FHS	TwoSampleMR	0.0228916	0.0150602	0.128511		36280454	https://doi.org/10.1016/j.biopsych.2022.08.015	Lu et al Biol Psychiatry	BLOOD
CD14	P08571	1628	TRANS	Depression_iPSYCH_2023	BOTH	-,-	0.554772	0.350118	0.631504	UKBB_PPP	DECODE	1.53354	2384.65	Major depressive disorder	CD14	Proteome	PLASMA	MR	FENLAND	TwoSampleMR	0.0232325	0.0188653	0.218139		36280454	https://doi.org/10.1016/j.biopsych.2022.08.015	Lu et al Biol Psychiatry	BLOOD
CD14	P08571	1628	TRANS	Depression_iPSYCH_2023	BOTH	-,-	0.554772	0.350118	0.631504	UKBB_PPP	DECODE	1.53354	2384.65	Major depressive disorder	CD14	Proteome	PLASMA	MR	FENLAND	TwoSampleMR	0.0205757	0.0155102	0.184642		36280454	https://doi.org/10.1016/j.biopsych.2022.08.015	Lu et al Biol Psychiatry	BLOOD
CD14	P08571	1628	TRANS	Depression_iPSYCH_2023	BOTH	-,-	0.554772	0.350118	0.631504	UKBB_PPP	DECODE	1.53354	2384.65	Schizophrenia	CD14	Proteome	PLASMA	MR	AGES	TwoSampleMR	-0.17745	0.0483517	0.000242556		36280454	https://doi.org/10.1016/j.biopsych.2022.08.015	Lu et al Biol Psychiatry	BLOOD
CD14	P08571	1628	TRANS	Depression_iPSYCH_2023	BOTH	-,-	0.554772	0.350118	0.631504	UKBB_PPP	DECODE	1.53354	2384.65	Schizophrenia	CD14	Proteome	PLASMA	MR	FHS	TwoSampleMR	-0.0897579	0.026506	0.000708363		36280454	https://doi.org/10.1016/j.biopsych.2022.08.015	Lu et al Biol Psychiatry	BLOOD
CD14	P08571	1628	TRANS	Depression_iPSYCH_2023	BOTH	-,-	0.554772	0.350118	0.631504	UKBB_PPP	DECODE	1.53354	2384.65	Schizophrenia	CD14	Proteome	PLASMA	MR	FENLAND	TwoSampleMR	-0.0885435	0.076541	0.24735		36280454	https://doi.org/10.1016/j.biopsych.2022.08.015	Lu et al Biol Psychiatry	BLOOD
CD14	P08571	1628	TRANS	Depression_iPSYCH_2023	BOTH	-,-	0.554772	0.350118	0.631504	UKBB_PPP	DECODE	1.53354	2384.65	Schizophrenia	CD14	Proteome	PLASMA	MR	FENLAND	TwoSampleMR	-0.0732765	0.0643889	0.255108		36280454	https://doi.org/10.1016/j.biopsych.2022.08.015	Lu et al Biol Psychiatry	BLOOD
CD14	P08571	1628	TRANS	Depression_iPSYCH_2023	BOTH	-,-	0.554772	0.350118	0.631504	UKBB_PPP	DECODE	1.53354	2384.65	SCZ_PGC3	CD14	Transcriptome	DLPFC	MR	CMC+GTEX	MendelianRandomization			0.0980324		35460606	10.1016/j.ajhg.2022.04.004	Jiang eet all Am J Hum Genet	BRAIN
CD14	P08571	1628	TRANS	Depression_iPSYCH_2023	BOTH	-,-	0.554772	0.350118	0.631504	UKBB_PPP	DECODE	1.53354	2384.65	SCZ_PGC3	CD14	Transcriptome	DLPFC	MR	CMC+GTEX	MendelianRandomization			0.0696768		35460606	10.1016/j.ajhg.2022.04.004	Jiang eet all Am J Hum Genet	BRAIN
CD14	P08571	1628	TRANS	Depression_iPSYCH_2023	BOTH	-,-	0.554772	0.350118	0.631504	UKBB_PPP	DECODE	1.53354	2384.65	SCZ_PGC3	CD14	Transcriptome	DLPFC	MR	CMC+GTEX	MendelianRandomization			0.403166		35460606	10.1016/j.ajhg.2022.04.004	Jiang eet all Am J Hum Genet	BRAIN
CD14	P08571	1628	TRANS	Depression_iPSYCH_2023	BOTH	-,-	0.554772	0.350118	0.631504	UKBB_PPP	DECODE	1.53354	2384.65	SCZ_PGC3	CD14	Transcriptome	DLPFC	MR	CMC+GTEX	EMIC			0.356508		35460606	10.1016/j.ajhg.2022.04.004	Jiang eet all Am J Hum Genet	BRAIN
CD14	P08571	1628	TRANS	Depression_iPSYCH_2023	BOTH	-,-	0.554772	0.350118	0.631504	UKBB_PPP	DECODE	1.53354	2384.65	BIP_2019_Stahl_etall	CD14	Transcriptome	DLPFC	MR	CMC+GTEX	MendelianRandomization			0.430909		35460606	10.1016/j.ajhg.2022.04.004	Jiang eet all Am J Hum Genet	BRAIN
CD14	P08571	1628	TRANS	Depression_iPSYCH_2023	BOTH	-,-	0.554772	0.350118	0.631504	UKBB_PPP	DECODE	1.53354	2384.65	BIP_2019_Stahl_etall	CD14	Transcriptome	DLPFC	MR	CMC+GTEX	MendelianRandomization			0.365868		35460606	10.1016/j.ajhg.2022.04.004	Jiang eet all Am J Hum Genet	BRAIN
CD14	P08571	1628	TRANS	Depression_iPSYCH_2023	BOTH	-,-	0.554772	0.350118	0.631504	UKBB_PPP	DECODE	1.53354	2384.65	BIP_2019_Stahl_etall	CD14	Transcriptome	DLPFC	MR	CMC+GTEX	MendelianRandomization			0.640304		35460606	10.1016/j.ajhg.2022.04.004	Jiang eet all Am J Hum Genet	BRAIN
CD14	P08571	1628	TRANS	Depression_iPSYCH_2023	BOTH	-,-	0.554772	0.350118	0.631504	UKBB_PPP	DECODE	1.53354	2384.65	BIP_2019_Stahl_etall	CD14	Transcriptome	DLPFC	MR	CMC+GTEX	EMIC			0.455251		35460606	10.1016/j.ajhg.2022.04.004	Jiang eet all Am J Hum Genet	BRAIN
CD14	P08571	1628	TRANS	Depression_iPSYCH_2023	BOTH	-,-	0.554772	0.350118	0.631504	UKBB_PPP	DECODE	1.53354	2384.65	Deepression_Wray_tall	CD14	Transcriptome	BRAIN DLPFC	MR	PsychENCODE	TwoSampleMR	-0.01	0.01	0.441		35296807	10.1038/s41380-022-01507-9	Deng et all Mol Psychiatry	BRAIN
CD14	P08571	1628	TRANS	Depression_iPSYCH_2023	BOTH	-,-	0.554772	0.350118	0.631504	UKBB_PPP	DECODE	1.53354	2384.65	Deepression_Wray_tall	CD14	Proteiome	BLOOD	MR	AGES	TwoSampleMR	0.05	0.03	0.0854		35296807	10.1038/s41380-022-01507-9	Deng et all Mol Psychiatry	BLOOD
CD14	P08571	1628	TRANS	Depression_iPSYCH_2023	BOTH	-,-	0.554772	0.350118	0.631504	UKBB_PPP	DECODE	1.53354	2384.65	SCZ_PGC3	CD14	Transcriptome	DLPFC	SMR	CMC+GTEX	SMR	0.0286645	0.0205856	0.163785		35460606	10.1016/j.ajhg.2022.04.004	Jiang eet all Am J Hum Genet	BRAIN
CD14	P08571	1628	TRANS	Depression_iPSYCH_2023	BOTH	-,-	0.554772	0.350118	0.631504	UKBB_PPP	DECODE	1.53354	2384.65	SCZ.Clozuk.2018	CD14	Transcriptome	BRAIN	SMR	PsychENCODE	SMR	0.0233432	0.0248542	0.348		30545856	10.1126/science.aat8127	Gandal et all science	BRAIN
CD14	P08571	1628	TRANS	Depression_iPSYCH_2023	BOTH	-,-	0.554772	0.350118	0.631504	UKBB_PPP	DECODE	1.53354	2384.65	BD.PGC.ruderferCell2018	CD14	Transcriptome	BRAIN	SMR	PsychENCODE	SMR	-0.00391249	0.0384037	0.918854		30545856	10.1126/science.aat8127	Gandal et all science	BRAIN
CD14	P08571	1628	TRANS	Depression_iPSYCH_2023	BOTH	-,-	0.554772	0.350118	0.631504	UKBB_PPP	DECODE	1.53354	2384.65	SCZ	CD14	Proteiome	BLOOD	SMR	eQTLGen	SMR	-0.104774	0.0267191	8.81e-05		37415601	10.3389/fgene.2023.1191264	Gedik et all Front Genet	BLOOD
CD14	P08571	1628	TRANS	Depression_iPSYCH_2023	BOTH	-,-	0.554772	0.350118	0.631504	UKBB_PPP	DECODE	1.53354	2384.65	MDD	CD14	Proteiome	BRAIN	SMR	BrainMeta	SMR	-0.0101015	0.0110748	0.361708		37415601	10.3389/fgene.2023.1191264	Gedik et all Front Genet	BRAIN
CD14	P08571	1628	TRANS	Depression_iPSYCH_2023	BOTH	-,-	0.554772	0.350118	0.631504	UKBB_PPP	DECODE	1.53354	2384.65	BIP	CD14	Proteiome	BRAIN	SMR	BrainMeta	SMR	0.0263167	0.0240668	0.274179		37415601	10.3389/fgene.2023.1191264	Gedik et all Front Genet	BRAIN
CD14	P08571	1628	TRANS	Depression_iPSYCH_2023	BOTH	-,-	0.554772	0.350118	0.631504	UKBB_PPP	DECODE	1.53354	2384.65	SCZ	CD14	Proteiome	BRAIN	SMR	BrainMeta	SMR	0.0345226	0.0211145	0.102045		37415601	10.3389/fgene.2023.1191264	Gedik et all Front Genet	BRAIN
CD14	P08571	1628	TRANS	Depression_iPSYCH_2023	BOTH	-,-	0.554772	0.350118	0.631504	UKBB_PPP	DECODE	1.53354	2384.65	MDD	CD14	Proteiome	BLOOD	SMR	eQTLGen	SMR	0.0268653	0.0153686	0.0804529		37415601	10.3389/fgene.2023.1191264	Gedik et all Front Genet	BLOOD
CD14	P08571	1628	TRANS	Depression_iPSYCH_2023	BOTH	-,-	0.554772	0.350118	0.631504	UKBB_PPP	DECODE	1.53354	2384.65	BIP	CD14	Proteiome	BLOOD	SMR	eQTLGen	SMR	-0.0820807	0.0319604	0.0102229		37415601	10.3389/fgene.2023.1191264	Gedik et all Front Genet	BLOOD
CD14	P08571	1628	TRANS	Depression_iPSYCH_2023	BOTH	-,-	0.554772	0.350118	0.631504	UKBB_PPP	DECODE	1.53354	2384.65	SCZ	CD14	Proteiome	BLOOD	SMR	deCODE	SMR	-0.158092	0.0470044	0.000770078		37415601	10.3389/fgene.2023.1191264	Gedik et all Front Genet	BLOOD
CD14	P08571	1628	TRANS	Depression_iPSYCH_2023	BOTH	-,-	0.554772	0.350118	0.631504	UKBB_PPP	DECODE	1.53354	2384.65	SCZ	CD14	Proteiome	BLOOD	SMR	deCODE	SMR	-0.124912	0.0371544	0.000773854		37415601	10.3389/fgene.2023.1191264	Gedik et all Front Genet	BLOOD
CD14	P08571	1628	TRANS	Depression_iPSYCH_2023	BOTH	-,-	0.554772	0.350118	0.631504	UKBB_PPP	DECODE	1.53354	2384.65	MDD	CD14	Proteiome	BRAIN	SMR	Wingo et al., 2022, in 722 samples	SMR	-0.0129199	0.0207523	0.533563		37415601	10.3389/fgene.2023.1191264	Gedik et all Front Genet	BRAIN
CD14	P08571	1628	TRANS	Depression_iPSYCH_2023	BOTH	-,-	0.554772	0.350118	0.631504	UKBB_PPP	DECODE	1.53354	2384.65	BIP	CD14	Proteiome	BRAIN	SMR	Wingo et al., 2022, in 722 samples	SMR	0.0620294	0.0452164	0.170115		37415601	10.3389/fgene.2023.1191264	Gedik et all Front Genet	BRAIN
CD14	P08571	1628	TRANS	Depression_iPSYCH_2023	BOTH	-,-	0.554772	0.350118	0.631504	UKBB_PPP	DECODE	1.53354	2384.65	SCZ	CD14	Proteiome	BRAIN	SMR	Wingo et al., 2022, in 722 samples	SMR	0.065391	0.0394275	0.0972145		37415601	10.3389/fgene.2023.1191264	Gedik et all Front Genet	BRAIN
CD14	P08571	1628	TRANS	Depression_iPSYCH_2023	BOTH	-,-	0.554772	0.350118	0.631504	UKBB_PPP	DECODE	1.53354	2384.65	MDD	CD14	Proteiome	BLOOD	SMR	deCODE	SMR	0.0401055	0.0264497	0.129445		37415601	10.3389/fgene.2023.1191264	Gedik et all Front Genet	BLOOD
CD14	P08571	1628	TRANS	Depression_iPSYCH_2023	BOTH	-,-	0.554772	0.350118	0.631504	UKBB_PPP	DECODE	1.53354	2384.65	MDD	CD14	Proteiome	BLOOD	SMR	deCODE	SMR	0.0318391	0.0209798	0.129114		37415601	10.3389/fgene.2023.1191264	Gedik et all Front Genet	BLOOD
CD14	P08571	1628	TRANS	Depression_iPSYCH_2023	BOTH	-,-	0.554772	0.350118	0.631504	UKBB_PPP	DECODE	1.53354	2384.65	BIP	CD14	Proteiome	BLOOD	SMR	deCODE	SMR	-0.149322	0.0563572	0.00805938		37415601	10.3389/fgene.2023.1191264	Gedik et all Front Genet	BLOOD
CD14	P08571	1628	TRANS	Depression_iPSYCH_2023	BOTH	-,-	0.554772	0.350118	0.631504	UKBB_PPP	DECODE	1.53354	2384.65	BIP	CD14	Proteiome	BLOOD	SMR	deCODE	SMR	-0.118157	0.0446215	0.00809747		37415601	10.3389/fgene.2023.1191264	Gedik et all Front Genet	BLOOD
CD14	P08571	1628	TRANS	Depression_iPSYCH_2023	BOTH	-,-	0.554772	0.350118	0.631504	UKBB_PPP	DECODE	1.53354	2384.65	SCZ	CD14	Transcriptome	BRAIN_DLPFC	TWAS	CMC	FUSION	0.95091		0.342		31691811	10.1093/hmg/ddz253	Hall et al Hum Mol Genet	BRAIN
CD14	P08571	1628	TRANS	Depression_iPSYCH_2023	BOTH	-,-	0.554772	0.350118	0.631504	UKBB_PPP	DECODE	1.53354	2384.65	SCZ.Clozuk.2018	CD14	Transcriptome	BRAIN	TWAS	PsychENCODE	FUSION	1.2017		0.229		30545856	10.1126/science.aat8127	Gandal et all science	BRAIN
CD14	P08571	1628	TRANS	Depression_iPSYCH_2023	BOTH	-,-	0.554772	0.350118	0.631504	UKBB_PPP	DECODE	1.53354	2384.65	BD.PGC.ruderferCell2018	CD14	Transcriptome	BRAIN	TWAS	PsychENCODE	FUSION	0.12502		0.901		30545856	10.1126/science.aat8127	Gandal et all science	BRAIN
CD14	P08571	1628	TRANS	Depression_iPSYCH_2023	BOTH	-,-	0.554772	0.350118	0.631504	UKBB_PPP	DECODE	1.53354	2384.65	CTG_Intelligence	CD14	Transcriptome	MULTIPLE TISSUES	TWAS	GTEx_V8	UTMOST			1.11869e-09		34001886	10.1038/s41467-021-23130-y	Zhao et all Nat Commun	MULTIPLE TISSUES
CD14	P08571	1628	TRANS	Depression_iPSYCH_2023	BOTH	-,-	0.554772	0.350118	0.631504	UKBB_PPP	DECODE	1.53354	2384.65	CCACE_Verbal_Numerical_Reasoning	CD14	Transcriptome	MULTIPLE TISSUES	TWAS	GTEx_V6	UTMOST			2.09568e-08		34001886	10.1038/s41467-021-23130-y	Zhao et all Nat Commun	MULTIPLE TISSUES
CD14	P08571	1628	TRANS	Depression_iPSYCH_2023	BOTH	-,-	0.554772	0.350118	0.631504	UKBB_PPP	DECODE	1.53354	2384.65	CCACE_Cognitive	CD14	Transcriptome	MULTIPLE TISSUES	TWAS	GTEx_V6	UTMOST			5.04914e-08		34001886	10.1038/s41467-021-23130-y	Zhao et all Nat Commun	MULTIPLE TISSUES
CD14	P08571	1628	TRANS	Depression_iPSYCH_2023	BOTH	-,-	0.554772	0.350118	0.631504	UKBB_PPP	DECODE	1.53354	2384.65	PGC_SCZ	CD14	Transcriptome	MULTIPLE TISSUES	TWAS	GTEx_V8	UTMOST			1.14119e-07		34001886	10.1038/s41467-021-23130-y	Zhao et all Nat Commun	MULTIPLE TISSUES
CD14	P08571	1628	TRANS	Depression_iPSYCH_2023	BOTH	-,-	0.554772	0.350118	0.631504	UKBB_PPP	DECODE	1.53354	2384.65	Depression Howard et all	CD14	Proteiome	BRAIN	PWAS	ROS/MAP	FUSION	-1.3649		0.172		33846625	10.1038/s41593-021-00832-6	Wingo Nat Neurosci	BRAIN
CD14	P08571	1628	TRANS	Depression_iPSYCH_2023	BOTH	-,-	0.554772	0.350118	0.631504	UKBB_PPP	DECODE	1.53354	2384.65	Schizophrenia	CD14	Transcriptome	brain caudate nucleus	TWAS	Gtex	Fusion			3.85615e-05		36319771	10.1038/s41593-022-01182-7	Benjamin KJM	brain caudate nucleus
CD14	P08571	1628	TRANS	Depression_iPSYCH_2023	BOTH	-,-	0.554772	0.350118	0.631504	UKBB_PPP	DECODE	1.53354	2384.65	Schizophrenia	CD14	Transcriptome	brain caudate nucleus	SMR	Gtex	SMR	0.0402024	0.0425	0.34418		36319771	10.1038/s41593-022-01182-7	Benjamin KJM	brain caudate nucleus
CD14	P08571	1628	TRANS	Depression_iPSYCH_2023	BOTH	-,-	0.578857	0.350118	0.678205	UKBB_PPP	DECODE	1.53255	2384.65	SCZ	CD14	Proteome	PLASMA	MR	deCODE	TwoSampleMR	-0.166777	0.0448549	0.000200695		37085628	10.1007/s00439-023-02562-0	Dang et al Human Genetics	BLOOD
CD14	P08571	1628	TRANS	Depression_iPSYCH_2023	BOTH	-,-	0.578857	0.350118	0.678205	UKBB_PPP	DECODE	1.53255	2384.65	BIP	CD14	Proteome	PLASMA	MR	deCODE	TwoSampleMR	-0.149322	0.0559367	0.00759664		37085628	10.1007/s00439-023-02562-0	Dang et al Human Genetics	BLOOD
CD14	P08571	1628	TRANS	Depression_iPSYCH_2023	BOTH	-,-	0.578857	0.350118	0.678205	UKBB_PPP	DECODE	1.53255	2384.65	MDD	CD14	Proteome	PLASMA	MR	deCODE	TwoSampleMR	0.0660754	0.0216702	0.002295		37085628	10.1007/s00439-023-02562-0	Dang et al Human Genetics	BLOOD
CD14	P08571	1628	TRANS	Depression_iPSYCH_2023	BOTH	-,-	0.578857	0.350118	0.678205	UKBB_PPP	DECODE	1.53255	2384.65	Bipolar disorder	CD14	Proteome	PLASMA	MR	AGES	TwoSampleMR	-0.176372	0.0582418	0.00245953		36280454	https://doi.org/10.1016/j.biopsych.2022.08.015	Lu et al Biol Psychiatry	BLOOD
CD14	P08571	1628	TRANS	Depression_iPSYCH_2023	BOTH	-,-	0.578857	0.350118	0.678205	UKBB_PPP	DECODE	1.53255	2384.65	Bipolar disorder	CD14	Proteome	PLASMA	MR	FHS	TwoSampleMR	-0.0849519	0.0319277	0.00779653		36280454	https://doi.org/10.1016/j.biopsych.2022.08.015	Lu et al Biol Psychiatry	BLOOD
CD14	P08571	1628	TRANS	Depression_iPSYCH_2023	BOTH	-,-	0.578857	0.350118	0.678205	UKBB_PPP	DECODE	1.53255	2384.65	Bipolar disorder	CD14	Proteome	PLASMA	MR	FENLAND	TwoSampleMR	-0.0464306	0.120379	0.699717		36280454	https://doi.org/10.1016/j.biopsych.2022.08.015	Lu et al Biol Psychiatry	BLOOD
CD14	P08571	1628	TRANS	Depression_iPSYCH_2023	BOTH	-,-	0.578857	0.350118	0.678205	UKBB_PPP	DECODE	1.53255	2384.65	Bipolar disorder	CD14	Proteome	PLASMA	MR	FENLAND	TwoSampleMR	-0.0335482	0.0935494	0.719884		36280454	https://doi.org/10.1016/j.biopsych.2022.08.015	Lu et al Biol Psychiatry	BLOOD
CD14	P08571	1628	TRANS	Depression_iPSYCH_2023	BOTH	-,-	0.578857	0.350118	0.678205	UKBB_PPP	DECODE	1.53255	2384.65	Major depressive disorder	CD14	Proteome	PLASMA	MR	AGES	TwoSampleMR	0.0472528	0.0274725	0.0854324		36280454	https://doi.org/10.1016/j.biopsych.2022.08.015	Lu et al Biol Psychiatry	BLOOD
CD14	P08571	1628	TRANS	Depression_iPSYCH_2023	BOTH	-,-	0.578857	0.350118	0.678205	UKBB_PPP	DECODE	1.53255	2384.65	Major depressive disorder	CD14	Proteome	PLASMA	MR	FHS	TwoSampleMR	0.0228916	0.0150602	0.128511		36280454	https://doi.org/10.1016/j.biopsych.2022.08.015	Lu et al Biol Psychiatry	BLOOD
CD14	P08571	1628	TRANS	Depression_iPSYCH_2023	BOTH	-,-	0.578857	0.350118	0.678205	UKBB_PPP	DECODE	1.53255	2384.65	Major depressive disorder	CD14	Proteome	PLASMA	MR	FENLAND	TwoSampleMR	0.0232325	0.0188653	0.218139		36280454	https://doi.org/10.1016/j.biopsych.2022.08.015	Lu et al Biol Psychiatry	BLOOD
CD14	P08571	1628	TRANS	Depression_iPSYCH_2023	BOTH	-,-	0.578857	0.350118	0.678205	UKBB_PPP	DECODE	1.53255	2384.65	Major depressive disorder	CD14	Proteome	PLASMA	MR	FENLAND	TwoSampleMR	0.0205757	0.0155102	0.184642		36280454	https://doi.org/10.1016/j.biopsych.2022.08.015	Lu et al Biol Psychiatry	BLOOD
CD14	P08571	1628	TRANS	Depression_iPSYCH_2023	BOTH	-,-	0.578857	0.350118	0.678205	UKBB_PPP	DECODE	1.53255	2384.65	Schizophrenia	CD14	Proteome	PLASMA	MR	AGES	TwoSampleMR	-0.17745	0.0483517	0.000242556		36280454	https://doi.org/10.1016/j.biopsych.2022.08.015	Lu et al Biol Psychiatry	BLOOD
CD14	P08571	1628	TRANS	Depression_iPSYCH_2023	BOTH	-,-	0.578857	0.350118	0.678205	UKBB_PPP	DECODE	1.53255	2384.65	Schizophrenia	CD14	Proteome	PLASMA	MR	FHS	TwoSampleMR	-0.0897579	0.026506	0.000708363		36280454	https://doi.org/10.1016/j.biopsych.2022.08.015	Lu et al Biol Psychiatry	BLOOD
CD14	P08571	1628	TRANS	Depression_iPSYCH_2023	BOTH	-,-	0.578857	0.350118	0.678205	UKBB_PPP	DECODE	1.53255	2384.65	Schizophrenia	CD14	Proteome	PLASMA	MR	FENLAND	TwoSampleMR	-0.0885435	0.076541	0.24735		36280454	https://doi.org/10.1016/j.biopsych.2022.08.015	Lu et al Biol Psychiatry	BLOOD
CD14	P08571	1628	TRANS	Depression_iPSYCH_2023	BOTH	-,-	0.578857	0.350118	0.678205	UKBB_PPP	DECODE	1.53255	2384.65	Schizophrenia	CD14	Proteome	PLASMA	MR	FENLAND	TwoSampleMR	-0.0732765	0.0643889	0.255108		36280454	https://doi.org/10.1016/j.biopsych.2022.08.015	Lu et al Biol Psychiatry	BLOOD
CD14	P08571	1628	TRANS	Depression_iPSYCH_2023	BOTH	-,-	0.578857	0.350118	0.678205	UKBB_PPP	DECODE	1.53255	2384.65	SCZ_PGC3	CD14	Transcriptome	DLPFC	MR	CMC+GTEX	MendelianRandomization			0.0980324		35460606	10.1016/j.ajhg.2022.04.004	Jiang eet all Am J Hum Genet	BRAIN
CD14	P08571	1628	TRANS	Depression_iPSYCH_2023	BOTH	-,-	0.578857	0.350118	0.678205	UKBB_PPP	DECODE	1.53255	2384.65	SCZ_PGC3	CD14	Transcriptome	DLPFC	MR	CMC+GTEX	MendelianRandomization			0.0696768		35460606	10.1016/j.ajhg.2022.04.004	Jiang eet all Am J Hum Genet	BRAIN
CD14	P08571	1628	TRANS	Depression_iPSYCH_2023	BOTH	-,-	0.578857	0.350118	0.678205	UKBB_PPP	DECODE	1.53255	2384.65	SCZ_PGC3	CD14	Transcriptome	DLPFC	MR	CMC+GTEX	MendelianRandomization			0.403166		35460606	10.1016/j.ajhg.2022.04.004	Jiang eet all Am J Hum Genet	BRAIN
CD14	P08571	1628	TRANS	Depression_iPSYCH_2023	BOTH	-,-	0.578857	0.350118	0.678205	UKBB_PPP	DECODE	1.53255	2384.65	SCZ_PGC3	CD14	Transcriptome	DLPFC	MR	CMC+GTEX	EMIC			0.356508		35460606	10.1016/j.ajhg.2022.04.004	Jiang eet all Am J Hum Genet	BRAIN
CD14	P08571	1628	TRANS	Depression_iPSYCH_2023	BOTH	-,-	0.578857	0.350118	0.678205	UKBB_PPP	DECODE	1.53255	2384.65	BIP_2019_Stahl_etall	CD14	Transcriptome	DLPFC	MR	CMC+GTEX	MendelianRandomization			0.430909		35460606	10.1016/j.ajhg.2022.04.004	Jiang eet all Am J Hum Genet	BRAIN
CD14	P08571	1628	TRANS	Depression_iPSYCH_2023	BOTH	-,-	0.578857	0.350118	0.678205	UKBB_PPP	DECODE	1.53255	2384.65	BIP_2019_Stahl_etall	CD14	Transcriptome	DLPFC	MR	CMC+GTEX	MendelianRandomization			0.365868		35460606	10.1016/j.ajhg.2022.04.004	Jiang eet all Am J Hum Genet	BRAIN
CD14	P08571	1628	TRANS	Depression_iPSYCH_2023	BOTH	-,-	0.578857	0.350118	0.678205	UKBB_PPP	DECODE	1.53255	2384.65	BIP_2019_Stahl_etall	CD14	Transcriptome	DLPFC	MR	CMC+GTEX	MendelianRandomization			0.640304		35460606	10.1016/j.ajhg.2022.04.004	Jiang eet all Am J Hum Genet	BRAIN
CD14	P08571	1628	TRANS	Depression_iPSYCH_2023	BOTH	-,-	0.578857	0.350118	0.678205	UKBB_PPP	DECODE	1.53255	2384.65	BIP_2019_Stahl_etall	CD14	Transcriptome	DLPFC	MR	CMC+GTEX	EMIC			0.455251		35460606	10.1016/j.ajhg.2022.04.004	Jiang eet all Am J Hum Genet	BRAIN
CD14	P08571	1628	TRANS	Depression_iPSYCH_2023	BOTH	-,-	0.578857	0.350118	0.678205	UKBB_PPP	DECODE	1.53255	2384.65	Deepression_Wray_tall	CD14	Transcriptome	BRAIN DLPFC	MR	PsychENCODE	TwoSampleMR	-0.01	0.01	0.441		35296807	10.1038/s41380-022-01507-9	Deng et all Mol Psychiatry	BRAIN
CD14	P08571	1628	TRANS	Depression_iPSYCH_2023	BOTH	-,-	0.578857	0.350118	0.678205	UKBB_PPP	DECODE	1.53255	2384.65	Deepression_Wray_tall	CD14	Proteiome	BLOOD	MR	AGES	TwoSampleMR	0.05	0.03	0.0854		35296807	10.1038/s41380-022-01507-9	Deng et all Mol Psychiatry	BLOOD
CD14	P08571	1628	TRANS	Depression_iPSYCH_2023	BOTH	-,-	0.578857	0.350118	0.678205	UKBB_PPP	DECODE	1.53255	2384.65	SCZ_PGC3	CD14	Transcriptome	DLPFC	SMR	CMC+GTEX	SMR	0.0286645	0.0205856	0.163785		35460606	10.1016/j.ajhg.2022.04.004	Jiang eet all Am J Hum Genet	BRAIN
CD14	P08571	1628	TRANS	Depression_iPSYCH_2023	BOTH	-,-	0.578857	0.350118	0.678205	UKBB_PPP	DECODE	1.53255	2384.65	SCZ.Clozuk.2018	CD14	Transcriptome	BRAIN	SMR	PsychENCODE	SMR	0.0233432	0.0248542	0.348		30545856	10.1126/science.aat8127	Gandal et all science	BRAIN
CD14	P08571	1628	TRANS	Depression_iPSYCH_2023	BOTH	-,-	0.578857	0.350118	0.678205	UKBB_PPP	DECODE	1.53255	2384.65	BD.PGC.ruderferCell2018	CD14	Transcriptome	BRAIN	SMR	PsychENCODE	SMR	-0.00391249	0.0384037	0.918854		30545856	10.1126/science.aat8127	Gandal et all science	BRAIN
CD14	P08571	1628	TRANS	Depression_iPSYCH_2023	BOTH	-,-	0.578857	0.350118	0.678205	UKBB_PPP	DECODE	1.53255	2384.65	SCZ	CD14	Proteiome	BLOOD	SMR	eQTLGen	SMR	-0.104774	0.0267191	8.81e-05		37415601	10.3389/fgene.2023.1191264	Gedik et all Front Genet	BLOOD
CD14	P08571	1628	TRANS	Depression_iPSYCH_2023	BOTH	-,-	0.578857	0.350118	0.678205	UKBB_PPP	DECODE	1.53255	2384.65	MDD	CD14	Proteiome	BRAIN	SMR	BrainMeta	SMR	-0.0101015	0.0110748	0.361708		37415601	10.3389/fgene.2023.1191264	Gedik et all Front Genet	BRAIN
CD14	P08571	1628	TRANS	Depression_iPSYCH_2023	BOTH	-,-	0.578857	0.350118	0.678205	UKBB_PPP	DECODE	1.53255	2384.65	BIP	CD14	Proteiome	BRAIN	SMR	BrainMeta	SMR	0.0263167	0.0240668	0.274179		37415601	10.3389/fgene.2023.1191264	Gedik et all Front Genet	BRAIN
CD14	P08571	1628	TRANS	Depression_iPSYCH_2023	BOTH	-,-	0.578857	0.350118	0.678205	UKBB_PPP	DECODE	1.53255	2384.65	SCZ	CD14	Proteiome	BRAIN	SMR	BrainMeta	SMR	0.0345226	0.0211145	0.102045		37415601	10.3389/fgene.2023.1191264	Gedik et all Front Genet	BRAIN
CD14	P08571	1628	TRANS	Depression_iPSYCH_2023	BOTH	-,-	0.578857	0.350118	0.678205	UKBB_PPP	DECODE	1.53255	2384.65	MDD	CD14	Proteiome	BLOOD	SMR	eQTLGen	SMR	0.0268653	0.0153686	0.0804529		37415601	10.3389/fgene.2023.1191264	Gedik et all Front Genet	BLOOD
CD14	P08571	1628	TRANS	Depression_iPSYCH_2023	BOTH	-,-	0.578857	0.350118	0.678205	UKBB_PPP	DECODE	1.53255	2384.65	BIP	CD14	Proteiome	BLOOD	SMR	eQTLGen	SMR	-0.0820807	0.0319604	0.0102229		37415601	10.3389/fgene.2023.1191264	Gedik et all Front Genet	BLOOD
CD14	P08571	1628	TRANS	Depression_iPSYCH_2023	BOTH	-,-	0.578857	0.350118	0.678205	UKBB_PPP	DECODE	1.53255	2384.65	SCZ	CD14	Proteiome	BLOOD	SMR	deCODE	SMR	-0.158092	0.0470044	0.000770078		37415601	10.3389/fgene.2023.1191264	Gedik et all Front Genet	BLOOD
CD14	P08571	1628	TRANS	Depression_iPSYCH_2023	BOTH	-,-	0.578857	0.350118	0.678205	UKBB_PPP	DECODE	1.53255	2384.65	SCZ	CD14	Proteiome	BLOOD	SMR	deCODE	SMR	-0.124912	0.0371544	0.000773854		37415601	10.3389/fgene.2023.1191264	Gedik et all Front Genet	BLOOD
CD14	P08571	1628	TRANS	Depression_iPSYCH_2023	BOTH	-,-	0.578857	0.350118	0.678205	UKBB_PPP	DECODE	1.53255	2384.65	MDD	CD14	Proteiome	BRAIN	SMR	Wingo et al., 2022, in 722 samples	SMR	-0.0129199	0.0207523	0.533563		37415601	10.3389/fgene.2023.1191264	Gedik et all Front Genet	BRAIN
CD14	P08571	1628	TRANS	Depression_iPSYCH_2023	BOTH	-,-	0.578857	0.350118	0.678205	UKBB_PPP	DECODE	1.53255	2384.65	BIP	CD14	Proteiome	BRAIN	SMR	Wingo et al., 2022, in 722 samples	SMR	0.0620294	0.0452164	0.170115		37415601	10.3389/fgene.2023.1191264	Gedik et all Front Genet	BRAIN
CD14	P08571	1628	TRANS	Depression_iPSYCH_2023	BOTH	-,-	0.578857	0.350118	0.678205	UKBB_PPP	DECODE	1.53255	2384.65	SCZ	CD14	Proteiome	BRAIN	SMR	Wingo et al., 2022, in 722 samples	SMR	0.065391	0.0394275	0.0972145		37415601	10.3389/fgene.2023.1191264	Gedik et all Front Genet	BRAIN
CD14	P08571	1628	TRANS	Depression_iPSYCH_2023	BOTH	-,-	0.578857	0.350118	0.678205	UKBB_PPP	DECODE	1.53255	2384.65	MDD	CD14	Proteiome	BLOOD	SMR	deCODE	SMR	0.0401055	0.0264497	0.129445		37415601	10.3389/fgene.2023.1191264	Gedik et all Front Genet	BLOOD
CD14	P08571	1628	TRANS	Depression_iPSYCH_2023	BOTH	-,-	0.578857	0.350118	0.678205	UKBB_PPP	DECODE	1.53255	2384.65	MDD	CD14	Proteiome	BLOOD	SMR	deCODE	SMR	0.0318391	0.0209798	0.129114		37415601	10.3389/fgene.2023.1191264	Gedik et all Front Genet	BLOOD
CD14	P08571	1628	TRANS	Depression_iPSYCH_2023	BOTH	-,-	0.578857	0.350118	0.678205	UKBB_PPP	DECODE	1.53255	2384.65	BIP	CD14	Proteiome	BLOOD	SMR	deCODE	SMR	-0.149322	0.0563572	0.00805938		37415601	10.3389/fgene.2023.1191264	Gedik et all Front Genet	BLOOD
CD14	P08571	1628	TRANS	Depression_iPSYCH_2023	BOTH	-,-	0.578857	0.350118	0.678205	UKBB_PPP	DECODE	1.53255	2384.65	BIP	CD14	Proteiome	BLOOD	SMR	deCODE	SMR	-0.118157	0.0446215	0.00809747		37415601	10.3389/fgene.2023.1191264	Gedik et all Front Genet	BLOOD
CD14	P08571	1628	TRANS	Depression_iPSYCH_2023	BOTH	-,-	0.578857	0.350118	0.678205	UKBB_PPP	DECODE	1.53255	2384.65	SCZ	CD14	Transcriptome	BRAIN_DLPFC	TWAS	CMC	FUSION	0.95091		0.342		31691811	10.1093/hmg/ddz253	Hall et al Hum Mol Genet	BRAIN
CD14	P08571	1628	TRANS	Depression_iPSYCH_2023	BOTH	-,-	0.578857	0.350118	0.678205	UKBB_PPP	DECODE	1.53255	2384.65	SCZ.Clozuk.2018	CD14	Transcriptome	BRAIN	TWAS	PsychENCODE	FUSION	1.2017		0.229		30545856	10.1126/science.aat8127	Gandal et all science	BRAIN
CD14	P08571	1628	TRANS	Depression_iPSYCH_2023	BOTH	-,-	0.578857	0.350118	0.678205	UKBB_PPP	DECODE	1.53255	2384.65	BD.PGC.ruderferCell2018	CD14	Transcriptome	BRAIN	TWAS	PsychENCODE	FUSION	0.12502		0.901		30545856	10.1126/science.aat8127	Gandal et all science	BRAIN
CD14	P08571	1628	TRANS	Depression_iPSYCH_2023	BOTH	-,-	0.578857	0.350118	0.678205	UKBB_PPP	DECODE	1.53255	2384.65	CTG_Intelligence	CD14	Transcriptome	MULTIPLE TISSUES	TWAS	GTEx_V8	UTMOST			1.11869e-09		34001886	10.1038/s41467-021-23130-y	Zhao et all Nat Commun	MULTIPLE TISSUES
CD14	P08571	1628	TRANS	Depression_iPSYCH_2023	BOTH	-,-	0.578857	0.350118	0.678205	UKBB_PPP	DECODE	1.53255	2384.65	CCACE_Verbal_Numerical_Reasoning	CD14	Transcriptome	MULTIPLE TISSUES	TWAS	GTEx_V6	UTMOST			2.09568e-08		34001886	10.1038/s41467-021-23130-y	Zhao et all Nat Commun	MULTIPLE TISSUES
CD14	P08571	1628	TRANS	Depression_iPSYCH_2023	BOTH	-,-	0.578857	0.350118	0.678205	UKBB_PPP	DECODE	1.53255	2384.65	CCACE_Cognitive	CD14	Transcriptome	MULTIPLE TISSUES	TWAS	GTEx_V6	UTMOST			5.04914e-08		34001886	10.1038/s41467-021-23130-y	Zhao et all Nat Commun	MULTIPLE TISSUES
CD14	P08571	1628	TRANS	Depression_iPSYCH_2023	BOTH	-,-	0.578857	0.350118	0.678205	UKBB_PPP	DECODE	1.53255	2384.65	PGC_SCZ	CD14	Transcriptome	MULTIPLE TISSUES	TWAS	GTEx_V8	UTMOST			1.14119e-07		34001886	10.1038/s41467-021-23130-y	Zhao et all Nat Commun	MULTIPLE TISSUES
CD14	P08571	1628	TRANS	Depression_iPSYCH_2023	BOTH	-,-	0.578857	0.350118	0.678205	UKBB_PPP	DECODE	1.53255	2384.65	Depression Howard et all	CD14	Proteiome	BRAIN	PWAS	ROS/MAP	FUSION	-1.3649		0.172		33846625	10.1038/s41593-021-00832-6	Wingo Nat Neurosci	BRAIN
CD14	P08571	1628	TRANS	Depression_iPSYCH_2023	BOTH	-,-	0.578857	0.350118	0.678205	UKBB_PPP	DECODE	1.53255	2384.65	Schizophrenia	CD14	Transcriptome	brain caudate nucleus	TWAS	Gtex	Fusion			3.85615e-05		36319771	10.1038/s41593-022-01182-7	Benjamin KJM	brain caudate nucleus
CD14	P08571	1628	TRANS	Depression_iPSYCH_2023	BOTH	-,-	0.578857	0.350118	0.678205	UKBB_PPP	DECODE	1.53255	2384.65	Schizophrenia	CD14	Transcriptome	brain caudate nucleus	SMR	Gtex	SMR	0.0402024	0.0425	0.34418		36319771	10.1038/s41593-022-01182-7	Benjamin KJM	brain caudate nucleus
CD14	P08571	1628	TRANS	PGC3_SCZ_NoUKB	BOTH	+,+	0.437815	0.189827	0.799238	DECODE	UKBB_PPP	0.593077	1292.91	SCZ	CD14	Proteome	PLASMA	MR	deCODE	TwoSampleMR	-0.166777	0.0448549	0.000200695		37085628	10.1007/s00439-023-02562-0	Dang et al Human Genetics	BLOOD
CD14	P08571	1628	TRANS	PGC3_SCZ_NoUKB	BOTH	+,+	0.437815	0.189827	0.799238	DECODE	UKBB_PPP	0.593077	1292.91	BIP	CD14	Proteome	PLASMA	MR	deCODE	TwoSampleMR	-0.149322	0.0559367	0.00759664		37085628	10.1007/s00439-023-02562-0	Dang et al Human Genetics	BLOOD
CD14	P08571	1628	TRANS	PGC3_SCZ_NoUKB	BOTH	+,+	0.437815	0.189827	0.799238	DECODE	UKBB_PPP	0.593077	1292.91	MDD	CD14	Proteome	PLASMA	MR	deCODE	TwoSampleMR	0.0660754	0.0216702	0.002295		37085628	10.1007/s00439-023-02562-0	Dang et al Human Genetics	BLOOD
CD14	P08571	1628	TRANS	PGC3_SCZ_NoUKB	BOTH	+,+	0.437815	0.189827	0.799238	DECODE	UKBB_PPP	0.593077	1292.91	Bipolar disorder	CD14	Proteome	PLASMA	MR	AGES	TwoSampleMR	-0.176372	0.0582418	0.00245953		36280454	https://doi.org/10.1016/j.biopsych.2022.08.015	Lu et al Biol Psychiatry	BLOOD
CD14	P08571	1628	TRANS	PGC3_SCZ_NoUKB	BOTH	+,+	0.437815	0.189827	0.799238	DECODE	UKBB_PPP	0.593077	1292.91	Bipolar disorder	CD14	Proteome	PLASMA	MR	FHS	TwoSampleMR	-0.0849519	0.0319277	0.00779653		36280454	https://doi.org/10.1016/j.biopsych.2022.08.015	Lu et al Biol Psychiatry	BLOOD
CD14	P08571	1628	TRANS	PGC3_SCZ_NoUKB	BOTH	+,+	0.437815	0.189827	0.799238	DECODE	UKBB_PPP	0.593077	1292.91	Bipolar disorder	CD14	Proteome	PLASMA	MR	FENLAND	TwoSampleMR	-0.0464306	0.120379	0.699717		36280454	https://doi.org/10.1016/j.biopsych.2022.08.015	Lu et al Biol Psychiatry	BLOOD
CD14	P08571	1628	TRANS	PGC3_SCZ_NoUKB	BOTH	+,+	0.437815	0.189827	0.799238	DECODE	UKBB_PPP	0.593077	1292.91	Bipolar disorder	CD14	Proteome	PLASMA	MR	FENLAND	TwoSampleMR	-0.0335482	0.0935494	0.719884		36280454	https://doi.org/10.1016/j.biopsych.2022.08.015	Lu et al Biol Psychiatry	BLOOD
CD14	P08571	1628	TRANS	PGC3_SCZ_NoUKB	BOTH	+,+	0.437815	0.189827	0.799238	DECODE	UKBB_PPP	0.593077	1292.91	Major depressive disorder	CD14	Proteome	PLASMA	MR	AGES	TwoSampleMR	0.0472528	0.0274725	0.0854324		36280454	https://doi.org/10.1016/j.biopsych.2022.08.015	Lu et al Biol Psychiatry	BLOOD
CD14	P08571	1628	TRANS	PGC3_SCZ_NoUKB	BOTH	+,+	0.437815	0.189827	0.799238	DECODE	UKBB_PPP	0.593077	1292.91	Major depressive disorder	CD14	Proteome	PLASMA	MR	FHS	TwoSampleMR	0.0228916	0.0150602	0.128511		36280454	https://doi.org/10.1016/j.biopsych.2022.08.015	Lu et al Biol Psychiatry	BLOOD
CD14	P08571	1628	TRANS	PGC3_SCZ_NoUKB	BOTH	+,+	0.437815	0.189827	0.799238	DECODE	UKBB_PPP	0.593077	1292.91	Major depressive disorder	CD14	Proteome	PLASMA	MR	FENLAND	TwoSampleMR	0.0232325	0.0188653	0.218139		36280454	https://doi.org/10.1016/j.biopsych.2022.08.015	Lu et al Biol Psychiatry	BLOOD
CD14	P08571	1628	TRANS	PGC3_SCZ_NoUKB	BOTH	+,+	0.437815	0.189827	0.799238	DECODE	UKBB_PPP	0.593077	1292.91	Major depressive disorder	CD14	Proteome	PLASMA	MR	FENLAND	TwoSampleMR	0.0205757	0.0155102	0.184642		36280454	https://doi.org/10.1016/j.biopsych.2022.08.015	Lu et al Biol Psychiatry	BLOOD
CD14	P08571	1628	TRANS	PGC3_SCZ_NoUKB	BOTH	+,+	0.437815	0.189827	0.799238	DECODE	UKBB_PPP	0.593077	1292.91	Schizophrenia	CD14	Proteome	PLASMA	MR	AGES	TwoSampleMR	-0.17745	0.0483517	0.000242556		36280454	https://doi.org/10.1016/j.biopsych.2022.08.015	Lu et al Biol Psychiatry	BLOOD
CD14	P08571	1628	TRANS	PGC3_SCZ_NoUKB	BOTH	+,+	0.437815	0.189827	0.799238	DECODE	UKBB_PPP	0.593077	1292.91	Schizophrenia	CD14	Proteome	PLASMA	MR	FHS	TwoSampleMR	-0.0897579	0.026506	0.000708363		36280454	https://doi.org/10.1016/j.biopsych.2022.08.015	Lu et al Biol Psychiatry	BLOOD
CD14	P08571	1628	TRANS	PGC3_SCZ_NoUKB	BOTH	+,+	0.437815	0.189827	0.799238	DECODE	UKBB_PPP	0.593077	1292.91	Schizophrenia	CD14	Proteome	PLASMA	MR	FENLAND	TwoSampleMR	-0.0885435	0.076541	0.24735		36280454	https://doi.org/10.1016/j.biopsych.2022.08.015	Lu et al Biol Psychiatry	BLOOD
CD14	P08571	1628	TRANS	PGC3_SCZ_NoUKB	BOTH	+,+	0.437815	0.189827	0.799238	DECODE	UKBB_PPP	0.593077	1292.91	Schizophrenia	CD14	Proteome	PLASMA	MR	FENLAND	TwoSampleMR	-0.0732765	0.0643889	0.255108		36280454	https://doi.org/10.1016/j.biopsych.2022.08.015	Lu et al Biol Psychiatry	BLOOD
CD14	P08571	1628	TRANS	PGC3_SCZ_NoUKB	BOTH	+,+	0.437815	0.189827	0.799238	DECODE	UKBB_PPP	0.593077	1292.91	SCZ_PGC3	CD14	Transcriptome	DLPFC	MR	CMC+GTEX	MendelianRandomization			0.0980324		35460606	10.1016/j.ajhg.2022.04.004	Jiang eet all Am J Hum Genet	BRAIN
CD14	P08571	1628	TRANS	PGC3_SCZ_NoUKB	BOTH	+,+	0.437815	0.189827	0.799238	DECODE	UKBB_PPP	0.593077	1292.91	SCZ_PGC3	CD14	Transcriptome	DLPFC	MR	CMC+GTEX	MendelianRandomization			0.0696768		35460606	10.1016/j.ajhg.2022.04.004	Jiang eet all Am J Hum Genet	BRAIN
CD14	P08571	1628	TRANS	PGC3_SCZ_NoUKB	BOTH	+,+	0.437815	0.189827	0.799238	DECODE	UKBB_PPP	0.593077	1292.91	SCZ_PGC3	CD14	Transcriptome	DLPFC	MR	CMC+GTEX	MendelianRandomization			0.403166		35460606	10.1016/j.ajhg.2022.04.004	Jiang eet all Am J Hum Genet	BRAIN
CD14	P08571	1628	TRANS	PGC3_SCZ_NoUKB	BOTH	+,+	0.437815	0.189827	0.799238	DECODE	UKBB_PPP	0.593077	1292.91	SCZ_PGC3	CD14	Transcriptome	DLPFC	MR	CMC+GTEX	EMIC			0.356508		35460606	10.1016/j.ajhg.2022.04.004	Jiang eet all Am J Hum Genet	BRAIN
CD14	P08571	1628	TRANS	PGC3_SCZ_NoUKB	BOTH	+,+	0.437815	0.189827	0.799238	DECODE	UKBB_PPP	0.593077	1292.91	BIP_2019_Stahl_etall	CD14	Transcriptome	DLPFC	MR	CMC+GTEX	MendelianRandomization			0.430909		35460606	10.1016/j.ajhg.2022.04.004	Jiang eet all Am J Hum Genet	BRAIN
CD14	P08571	1628	TRANS	PGC3_SCZ_NoUKB	BOTH	+,+	0.437815	0.189827	0.799238	DECODE	UKBB_PPP	0.593077	1292.91	BIP_2019_Stahl_etall	CD14	Transcriptome	DLPFC	MR	CMC+GTEX	MendelianRandomization			0.365868		35460606	10.1016/j.ajhg.2022.04.004	Jiang eet all Am J Hum Genet	BRAIN
CD14	P08571	1628	TRANS	PGC3_SCZ_NoUKB	BOTH	+,+	0.437815	0.189827	0.799238	DECODE	UKBB_PPP	0.593077	1292.91	BIP_2019_Stahl_etall	CD14	Transcriptome	DLPFC	MR	CMC+GTEX	MendelianRandomization			0.640304		35460606	10.1016/j.ajhg.2022.04.004	Jiang eet all Am J Hum Genet	BRAIN
CD14	P08571	1628	TRANS	PGC3_SCZ_NoUKB	BOTH	+,+	0.437815	0.189827	0.799238	DECODE	UKBB_PPP	0.593077	1292.91	BIP_2019_Stahl_etall	CD14	Transcriptome	DLPFC	MR	CMC+GTEX	EMIC			0.455251		35460606	10.1016/j.ajhg.2022.04.004	Jiang eet all Am J Hum Genet	BRAIN
CD14	P08571	1628	TRANS	PGC3_SCZ_NoUKB	BOTH	+,+	0.437815	0.189827	0.799238	DECODE	UKBB_PPP	0.593077	1292.91	Deepression_Wray_tall	CD14	Transcriptome	BRAIN DLPFC	MR	PsychENCODE	TwoSampleMR	-0.01	0.01	0.441		35296807	10.1038/s41380-022-01507-9	Deng et all Mol Psychiatry	BRAIN
CD14	P08571	1628	TRANS	PGC3_SCZ_NoUKB	BOTH	+,+	0.437815	0.189827	0.799238	DECODE	UKBB_PPP	0.593077	1292.91	Deepression_Wray_tall	CD14	Proteiome	BLOOD	MR	AGES	TwoSampleMR	0.05	0.03	0.0854		35296807	10.1038/s41380-022-01507-9	Deng et all Mol Psychiatry	BLOOD
CD14	P08571	1628	TRANS	PGC3_SCZ_NoUKB	BOTH	+,+	0.437815	0.189827	0.799238	DECODE	UKBB_PPP	0.593077	1292.91	SCZ_PGC3	CD14	Transcriptome	DLPFC	SMR	CMC+GTEX	SMR	0.0286645	0.0205856	0.163785		35460606	10.1016/j.ajhg.2022.04.004	Jiang eet all Am J Hum Genet	BRAIN
CD14	P08571	1628	TRANS	PGC3_SCZ_NoUKB	BOTH	+,+	0.437815	0.189827	0.799238	DECODE	UKBB_PPP	0.593077	1292.91	SCZ.Clozuk.2018	CD14	Transcriptome	BRAIN	SMR	PsychENCODE	SMR	0.0233432	0.0248542	0.348		30545856	10.1126/science.aat8127	Gandal et all science	BRAIN
CD14	P08571	1628	TRANS	PGC3_SCZ_NoUKB	BOTH	+,+	0.437815	0.189827	0.799238	DECODE	UKBB_PPP	0.593077	1292.91	BD.PGC.ruderferCell2018	CD14	Transcriptome	BRAIN	SMR	PsychENCODE	SMR	-0.00391249	0.0384037	0.918854		30545856	10.1126/science.aat8127	Gandal et all science	BRAIN
CD14	P08571	1628	TRANS	PGC3_SCZ_NoUKB	BOTH	+,+	0.437815	0.189827	0.799238	DECODE	UKBB_PPP	0.593077	1292.91	SCZ	CD14	Proteiome	BLOOD	SMR	eQTLGen	SMR	-0.104774	0.0267191	8.81e-05		37415601	10.3389/fgene.2023.1191264	Gedik et all Front Genet	BLOOD
CD14	P08571	1628	TRANS	PGC3_SCZ_NoUKB	BOTH	+,+	0.437815	0.189827	0.799238	DECODE	UKBB_PPP	0.593077	1292.91	MDD	CD14	Proteiome	BRAIN	SMR	BrainMeta	SMR	-0.0101015	0.0110748	0.361708		37415601	10.3389/fgene.2023.1191264	Gedik et all Front Genet	BRAIN
CD14	P08571	1628	TRANS	PGC3_SCZ_NoUKB	BOTH	+,+	0.437815	0.189827	0.799238	DECODE	UKBB_PPP	0.593077	1292.91	BIP	CD14	Proteiome	BRAIN	SMR	BrainMeta	SMR	0.0263167	0.0240668	0.274179		37415601	10.3389/fgene.2023.1191264	Gedik et all Front Genet	BRAIN
CD14	P08571	1628	TRANS	PGC3_SCZ_NoUKB	BOTH	+,+	0.437815	0.189827	0.799238	DECODE	UKBB_PPP	0.593077	1292.91	SCZ	CD14	Proteiome	BRAIN	SMR	BrainMeta	SMR	0.0345226	0.0211145	0.102045		37415601	10.3389/fgene.2023.1191264	Gedik et all Front Genet	BRAIN
CD14	P08571	1628	TRANS	PGC3_SCZ_NoUKB	BOTH	+,+	0.437815	0.189827	0.799238	DECODE	UKBB_PPP	0.593077	1292.91	MDD	CD14	Proteiome	BLOOD	SMR	eQTLGen	SMR	0.0268653	0.0153686	0.0804529		37415601	10.3389/fgene.2023.1191264	Gedik et all Front Genet	BLOOD
CD14	P08571	1628	TRANS	PGC3_SCZ_NoUKB	BOTH	+,+	0.437815	0.189827	0.799238	DECODE	UKBB_PPP	0.593077	1292.91	BIP	CD14	Proteiome	BLOOD	SMR	eQTLGen	SMR	-0.0820807	0.0319604	0.0102229		37415601	10.3389/fgene.2023.1191264	Gedik et all Front Genet	BLOOD
CD14	P08571	1628	TRANS	PGC3_SCZ_NoUKB	BOTH	+,+	0.437815	0.189827	0.799238	DECODE	UKBB_PPP	0.593077	1292.91	SCZ	CD14	Proteiome	BLOOD	SMR	deCODE	SMR	-0.158092	0.0470044	0.000770078		37415601	10.3389/fgene.2023.1191264	Gedik et all Front Genet	BLOOD
CD14	P08571	1628	TRANS	PGC3_SCZ_NoUKB	BOTH	+,+	0.437815	0.189827	0.799238	DECODE	UKBB_PPP	0.593077	1292.91	SCZ	CD14	Proteiome	BLOOD	SMR	deCODE	SMR	-0.124912	0.0371544	0.000773854		37415601	10.3389/fgene.2023.1191264	Gedik et all Front Genet	BLOOD
CD14	P08571	1628	TRANS	PGC3_SCZ_NoUKB	BOTH	+,+	0.437815	0.189827	0.799238	DECODE	UKBB_PPP	0.593077	1292.91	MDD	CD14	Proteiome	BRAIN	SMR	Wingo et al., 2022, in 722 samples	SMR	-0.0129199	0.0207523	0.533563		37415601	10.3389/fgene.2023.1191264	Gedik et all Front Genet	BRAIN
CD14	P08571	1628	TRANS	PGC3_SCZ_NoUKB	BOTH	+,+	0.437815	0.189827	0.799238	DECODE	UKBB_PPP	0.593077	1292.91	BIP	CD14	Proteiome	BRAIN	SMR	Wingo et al., 2022, in 722 samples	SMR	0.0620294	0.0452164	0.170115		37415601	10.3389/fgene.2023.1191264	Gedik et all Front Genet	BRAIN
CD14	P08571	1628	TRANS	PGC3_SCZ_NoUKB	BOTH	+,+	0.437815	0.189827	0.799238	DECODE	UKBB_PPP	0.593077	1292.91	SCZ	CD14	Proteiome	BRAIN	SMR	Wingo et al., 2022, in 722 samples	SMR	0.065391	0.0394275	0.0972145		37415601	10.3389/fgene.2023.1191264	Gedik et all Front Genet	BRAIN
CD14	P08571	1628	TRANS	PGC3_SCZ_NoUKB	BOTH	+,+	0.437815	0.189827	0.799238	DECODE	UKBB_PPP	0.593077	1292.91	MDD	CD14	Proteiome	BLOOD	SMR	deCODE	SMR	0.0401055	0.0264497	0.129445		37415601	10.3389/fgene.2023.1191264	Gedik et all Front Genet	BLOOD
CD14	P08571	1628	TRANS	PGC3_SCZ_NoUKB	BOTH	+,+	0.437815	0.189827	0.799238	DECODE	UKBB_PPP	0.593077	1292.91	MDD	CD14	Proteiome	BLOOD	SMR	deCODE	SMR	0.0318391	0.0209798	0.129114		37415601	10.3389/fgene.2023.1191264	Gedik et all Front Genet	BLOOD
CD14	P08571	1628	TRANS	PGC3_SCZ_NoUKB	BOTH	+,+	0.437815	0.189827	0.799238	DECODE	UKBB_PPP	0.593077	1292.91	BIP	CD14	Proteiome	BLOOD	SMR	deCODE	SMR	-0.149322	0.0563572	0.00805938		37415601	10.3389/fgene.2023.1191264	Gedik et all Front Genet	BLOOD
CD14	P08571	1628	TRANS	PGC3_SCZ_NoUKB	BOTH	+,+	0.437815	0.189827	0.799238	DECODE	UKBB_PPP	0.593077	1292.91	BIP	CD14	Proteiome	BLOOD	SMR	deCODE	SMR	-0.118157	0.0446215	0.00809747		37415601	10.3389/fgene.2023.1191264	Gedik et all Front Genet	BLOOD
CD14	P08571	1628	TRANS	PGC3_SCZ_NoUKB	BOTH	+,+	0.437815	0.189827	0.799238	DECODE	UKBB_PPP	0.593077	1292.91	SCZ	CD14	Transcriptome	BRAIN_DLPFC	TWAS	CMC	FUSION	0.95091		0.342		31691811	10.1093/hmg/ddz253	Hall et al Hum Mol Genet	BRAIN
CD14	P08571	1628	TRANS	PGC3_SCZ_NoUKB	BOTH	+,+	0.437815	0.189827	0.799238	DECODE	UKBB_PPP	0.593077	1292.91	SCZ.Clozuk.2018	CD14	Transcriptome	BRAIN	TWAS	PsychENCODE	FUSION	1.2017		0.229		30545856	10.1126/science.aat8127	Gandal et all science	BRAIN
CD14	P08571	1628	TRANS	PGC3_SCZ_NoUKB	BOTH	+,+	0.437815	0.189827	0.799238	DECODE	UKBB_PPP	0.593077	1292.91	BD.PGC.ruderferCell2018	CD14	Transcriptome	BRAIN	TWAS	PsychENCODE	FUSION	0.12502		0.901		30545856	10.1126/science.aat8127	Gandal et all science	BRAIN
CD14	P08571	1628	TRANS	PGC3_SCZ_NoUKB	BOTH	+,+	0.437815	0.189827	0.799238	DECODE	UKBB_PPP	0.593077	1292.91	CTG_Intelligence	CD14	Transcriptome	MULTIPLE TISSUES	TWAS	GTEx_V8	UTMOST			1.11869e-09		34001886	10.1038/s41467-021-23130-y	Zhao et all Nat Commun	MULTIPLE TISSUES
CD14	P08571	1628	TRANS	PGC3_SCZ_NoUKB	BOTH	+,+	0.437815	0.189827	0.799238	DECODE	UKBB_PPP	0.593077	1292.91	CCACE_Verbal_Numerical_Reasoning	CD14	Transcriptome	MULTIPLE TISSUES	TWAS	GTEx_V6	UTMOST			2.09568e-08		34001886	10.1038/s41467-021-23130-y	Zhao et all Nat Commun	MULTIPLE TISSUES
CD14	P08571	1628	TRANS	PGC3_SCZ_NoUKB	BOTH	+,+	0.437815	0.189827	0.799238	DECODE	UKBB_PPP	0.593077	1292.91	CCACE_Cognitive	CD14	Transcriptome	MULTIPLE TISSUES	TWAS	GTEx_V6	UTMOST			5.04914e-08		34001886	10.1038/s41467-021-23130-y	Zhao et all Nat Commun	MULTIPLE TISSUES
CD14	P08571	1628	TRANS	PGC3_SCZ_NoUKB	BOTH	+,+	0.437815	0.189827	0.799238	DECODE	UKBB_PPP	0.593077	1292.91	PGC_SCZ	CD14	Transcriptome	MULTIPLE TISSUES	TWAS	GTEx_V8	UTMOST			1.14119e-07		34001886	10.1038/s41467-021-23130-y	Zhao et all Nat Commun	MULTIPLE TISSUES
CD14	P08571	1628	TRANS	PGC3_SCZ_NoUKB	BOTH	+,+	0.437815	0.189827	0.799238	DECODE	UKBB_PPP	0.593077	1292.91	Depression Howard et all	CD14	Proteiome	BRAIN	PWAS	ROS/MAP	FUSION	-1.3649		0.172		33846625	10.1038/s41593-021-00832-6	Wingo Nat Neurosci	BRAIN
CD14	P08571	1628	TRANS	PGC3_SCZ_NoUKB	BOTH	+,+	0.437815	0.189827	0.799238	DECODE	UKBB_PPP	0.593077	1292.91	Schizophrenia	CD14	Transcriptome	brain caudate nucleus	TWAS	Gtex	Fusion			3.85615e-05		36319771	10.1038/s41593-022-01182-7	Benjamin KJM	brain caudate nucleus
CD14	P08571	1628	TRANS	PGC3_SCZ_NoUKB	BOTH	+,+	0.437815	0.189827	0.799238	DECODE	UKBB_PPP	0.593077	1292.91	Schizophrenia	CD14	Transcriptome	brain caudate nucleus	SMR	Gtex	SMR	0.0402024	0.0425	0.34418		36319771	10.1038/s41593-022-01182-7	Benjamin KJM	brain caudate nucleus
CD14	P08571	1628	TRANS	PGC3_SCZ_NoUKB	BOTH	+,+	0.52008	0.248835	0.799238	DECODE	UKBB_PPP	0.683946	1694.82	SCZ	CD14	Proteome	PLASMA	MR	deCODE	TwoSampleMR	-0.166777	0.0448549	0.000200695		37085628	10.1007/s00439-023-02562-0	Dang et al Human Genetics	BLOOD
CD14	P08571	1628	TRANS	PGC3_SCZ_NoUKB	BOTH	+,+	0.52008	0.248835	0.799238	DECODE	UKBB_PPP	0.683946	1694.82	BIP	CD14	Proteome	PLASMA	MR	deCODE	TwoSampleMR	-0.149322	0.0559367	0.00759664		37085628	10.1007/s00439-023-02562-0	Dang et al Human Genetics	BLOOD
CD14	P08571	1628	TRANS	PGC3_SCZ_NoUKB	BOTH	+,+	0.52008	0.248835	0.799238	DECODE	UKBB_PPP	0.683946	1694.82	MDD	CD14	Proteome	PLASMA	MR	deCODE	TwoSampleMR	0.0660754	0.0216702	0.002295		37085628	10.1007/s00439-023-02562-0	Dang et al Human Genetics	BLOOD
CD14	P08571	1628	TRANS	PGC3_SCZ_NoUKB	BOTH	+,+	0.52008	0.248835	0.799238	DECODE	UKBB_PPP	0.683946	1694.82	Bipolar disorder	CD14	Proteome	PLASMA	MR	AGES	TwoSampleMR	-0.176372	0.0582418	0.00245953		36280454	https://doi.org/10.1016/j.biopsych.2022.08.015	Lu et al Biol Psychiatry	BLOOD
CD14	P08571	1628	TRANS	PGC3_SCZ_NoUKB	BOTH	+,+	0.52008	0.248835	0.799238	DECODE	UKBB_PPP	0.683946	1694.82	Bipolar disorder	CD14	Proteome	PLASMA	MR	FHS	TwoSampleMR	-0.0849519	0.0319277	0.00779653		36280454	https://doi.org/10.1016/j.biopsych.2022.08.015	Lu et al Biol Psychiatry	BLOOD
CD14	P08571	1628	TRANS	PGC3_SCZ_NoUKB	BOTH	+,+	0.52008	0.248835	0.799238	DECODE	UKBB_PPP	0.683946	1694.82	Bipolar disorder	CD14	Proteome	PLASMA	MR	FENLAND	TwoSampleMR	-0.0464306	0.120379	0.699717		36280454	https://doi.org/10.1016/j.biopsych.2022.08.015	Lu et al Biol Psychiatry	BLOOD
CD14	P08571	1628	TRANS	PGC3_SCZ_NoUKB	BOTH	+,+	0.52008	0.248835	0.799238	DECODE	UKBB_PPP	0.683946	1694.82	Bipolar disorder	CD14	Proteome	PLASMA	MR	FENLAND	TwoSampleMR	-0.0335482	0.0935494	0.719884		36280454	https://doi.org/10.1016/j.biopsych.2022.08.015	Lu et al Biol Psychiatry	BLOOD
CD14	P08571	1628	TRANS	PGC3_SCZ_NoUKB	BOTH	+,+	0.52008	0.248835	0.799238	DECODE	UKBB_PPP	0.683946	1694.82	Major depressive disorder	CD14	Proteome	PLASMA	MR	AGES	TwoSampleMR	0.0472528	0.0274725	0.0854324		36280454	https://doi.org/10.1016/j.biopsych.2022.08.015	Lu et al Biol Psychiatry	BLOOD
CD14	P08571	1628	TRANS	PGC3_SCZ_NoUKB	BOTH	+,+	0.52008	0.248835	0.799238	DECODE	UKBB_PPP	0.683946	1694.82	Major depressive disorder	CD14	Proteome	PLASMA	MR	FHS	TwoSampleMR	0.0228916	0.0150602	0.128511		36280454	https://doi.org/10.1016/j.biopsych.2022.08.015	Lu et al Biol Psychiatry	BLOOD
CD14	P08571	1628	TRANS	PGC3_SCZ_NoUKB	BOTH	+,+	0.52008	0.248835	0.799238	DECODE	UKBB_PPP	0.683946	1694.82	Major depressive disorder	CD14	Proteome	PLASMA	MR	FENLAND	TwoSampleMR	0.0232325	0.0188653	0.218139		36280454	https://doi.org/10.1016/j.biopsych.2022.08.015	Lu et al Biol Psychiatry	BLOOD
CD14	P08571	1628	TRANS	PGC3_SCZ_NoUKB	BOTH	+,+	0.52008	0.248835	0.799238	DECODE	UKBB_PPP	0.683946	1694.82	Major depressive disorder	CD14	Proteome	PLASMA	MR	FENLAND	TwoSampleMR	0.0205757	0.0155102	0.184642		36280454	https://doi.org/10.1016/j.biopsych.2022.08.015	Lu et al Biol Psychiatry	BLOOD
CD14	P08571	1628	TRANS	PGC3_SCZ_NoUKB	BOTH	+,+	0.52008	0.248835	0.799238	DECODE	UKBB_PPP	0.683946	1694.82	Schizophrenia	CD14	Proteome	PLASMA	MR	AGES	TwoSampleMR	-0.17745	0.0483517	0.000242556		36280454	https://doi.org/10.1016/j.biopsych.2022.08.015	Lu et al Biol Psychiatry	BLOOD
CD14	P08571	1628	TRANS	PGC3_SCZ_NoUKB	BOTH	+,+	0.52008	0.248835	0.799238	DECODE	UKBB_PPP	0.683946	1694.82	Schizophrenia	CD14	Proteome	PLASMA	MR	FHS	TwoSampleMR	-0.0897579	0.026506	0.000708363		36280454	https://doi.org/10.1016/j.biopsych.2022.08.015	Lu et al Biol Psychiatry	BLOOD
CD14	P08571	1628	TRANS	PGC3_SCZ_NoUKB	BOTH	+,+	0.52008	0.248835	0.799238	DECODE	UKBB_PPP	0.683946	1694.82	Schizophrenia	CD14	Proteome	PLASMA	MR	FENLAND	TwoSampleMR	-0.0885435	0.076541	0.24735		36280454	https://doi.org/10.1016/j.biopsych.2022.08.015	Lu et al Biol Psychiatry	BLOOD
CD14	P08571	1628	TRANS	PGC3_SCZ_NoUKB	BOTH	+,+	0.52008	0.248835	0.799238	DECODE	UKBB_PPP	0.683946	1694.82	Schizophrenia	CD14	Proteome	PLASMA	MR	FENLAND	TwoSampleMR	-0.0732765	0.0643889	0.255108		36280454	https://doi.org/10.1016/j.biopsych.2022.08.015	Lu et al Biol Psychiatry	BLOOD
CD14	P08571	1628	TRANS	PGC3_SCZ_NoUKB	BOTH	+,+	0.52008	0.248835	0.799238	DECODE	UKBB_PPP	0.683946	1694.82	SCZ_PGC3	CD14	Transcriptome	DLPFC	MR	CMC+GTEX	MendelianRandomization			0.0980324		35460606	10.1016/j.ajhg.2022.04.004	Jiang eet all Am J Hum Genet	BRAIN
CD14	P08571	1628	TRANS	PGC3_SCZ_NoUKB	BOTH	+,+	0.52008	0.248835	0.799238	DECODE	UKBB_PPP	0.683946	1694.82	SCZ_PGC3	CD14	Transcriptome	DLPFC	MR	CMC+GTEX	MendelianRandomization			0.0696768		35460606	10.1016/j.ajhg.2022.04.004	Jiang eet all Am J Hum Genet	BRAIN
CD14	P08571	1628	TRANS	PGC3_SCZ_NoUKB	BOTH	+,+	0.52008	0.248835	0.799238	DECODE	UKBB_PPP	0.683946	1694.82	SCZ_PGC3	CD14	Transcriptome	DLPFC	MR	CMC+GTEX	MendelianRandomization			0.403166		35460606	10.1016/j.ajhg.2022.04.004	Jiang eet all Am J Hum Genet	BRAIN
CD14	P08571	1628	TRANS	PGC3_SCZ_NoUKB	BOTH	+,+	0.52008	0.248835	0.799238	DECODE	UKBB_PPP	0.683946	1694.82	SCZ_PGC3	CD14	Transcriptome	DLPFC	MR	CMC+GTEX	EMIC			0.356508		35460606	10.1016/j.ajhg.2022.04.004	Jiang eet all Am J Hum Genet	BRAIN
CD14	P08571	1628	TRANS	PGC3_SCZ_NoUKB	BOTH	+,+	0.52008	0.248835	0.799238	DECODE	UKBB_PPP	0.683946	1694.82	BIP_2019_Stahl_etall	CD14	Transcriptome	DLPFC	MR	CMC+GTEX	MendelianRandomization			0.430909		35460606	10.1016/j.ajhg.2022.04.004	Jiang eet all Am J Hum Genet	BRAIN
CD14	P08571	1628	TRANS	PGC3_SCZ_NoUKB	BOTH	+,+	0.52008	0.248835	0.799238	DECODE	UKBB_PPP	0.683946	1694.82	BIP_2019_Stahl_etall	CD14	Transcriptome	DLPFC	MR	CMC+GTEX	MendelianRandomization			0.365868		35460606	10.1016/j.ajhg.2022.04.004	Jiang eet all Am J Hum Genet	BRAIN
CD14	P08571	1628	TRANS	PGC3_SCZ_NoUKB	BOTH	+,+	0.52008	0.248835	0.799238	DECODE	UKBB_PPP	0.683946	1694.82	BIP_2019_Stahl_etall	CD14	Transcriptome	DLPFC	MR	CMC+GTEX	MendelianRandomization			0.640304		35460606	10.1016/j.ajhg.2022.04.004	Jiang eet all Am J Hum Genet	BRAIN
CD14	P08571	1628	TRANS	PGC3_SCZ_NoUKB	BOTH	+,+	0.52008	0.248835	0.799238	DECODE	UKBB_PPP	0.683946	1694.82	BIP_2019_Stahl_etall	CD14	Transcriptome	DLPFC	MR	CMC+GTEX	EMIC			0.455251		35460606	10.1016/j.ajhg.2022.04.004	Jiang eet all Am J Hum Genet	BRAIN
CD14	P08571	1628	TRANS	PGC3_SCZ_NoUKB	BOTH	+,+	0.52008	0.248835	0.799238	DECODE	UKBB_PPP	0.683946	1694.82	Deepression_Wray_tall	CD14	Transcriptome	BRAIN DLPFC	MR	PsychENCODE	TwoSampleMR	-0.01	0.01	0.441		35296807	10.1038/s41380-022-01507-9	Deng et all Mol Psychiatry	BRAIN
CD14	P08571	1628	TRANS	PGC3_SCZ_NoUKB	BOTH	+,+	0.52008	0.248835	0.799238	DECODE	UKBB_PPP	0.683946	1694.82	Deepression_Wray_tall	CD14	Proteiome	BLOOD	MR	AGES	TwoSampleMR	0.05	0.03	0.0854		35296807	10.1038/s41380-022-01507-9	Deng et all Mol Psychiatry	BLOOD
CD14	P08571	1628	TRANS	PGC3_SCZ_NoUKB	BOTH	+,+	0.52008	0.248835	0.799238	DECODE	UKBB_PPP	0.683946	1694.82	SCZ_PGC3	CD14	Transcriptome	DLPFC	SMR	CMC+GTEX	SMR	0.0286645	0.0205856	0.163785		35460606	10.1016/j.ajhg.2022.04.004	Jiang eet all Am J Hum Genet	BRAIN
CD14	P08571	1628	TRANS	PGC3_SCZ_NoUKB	BOTH	+,+	0.52008	0.248835	0.799238	DECODE	UKBB_PPP	0.683946	1694.82	SCZ.Clozuk.2018	CD14	Transcriptome	BRAIN	SMR	PsychENCODE	SMR	0.0233432	0.0248542	0.348		30545856	10.1126/science.aat8127	Gandal et all science	BRAIN
CD14	P08571	1628	TRANS	PGC3_SCZ_NoUKB	BOTH	+,+	0.52008	0.248835	0.799238	DECODE	UKBB_PPP	0.683946	1694.82	BD.PGC.ruderferCell2018	CD14	Transcriptome	BRAIN	SMR	PsychENCODE	SMR	-0.00391249	0.0384037	0.918854		30545856	10.1126/science.aat8127	Gandal et all science	BRAIN
CD14	P08571	1628	TRANS	PGC3_SCZ_NoUKB	BOTH	+,+	0.52008	0.248835	0.799238	DECODE	UKBB_PPP	0.683946	1694.82	SCZ	CD14	Proteiome	BLOOD	SMR	eQTLGen	SMR	-0.104774	0.0267191	8.81e-05		37415601	10.3389/fgene.2023.1191264	Gedik et all Front Genet	BLOOD
CD14	P08571	1628	TRANS	PGC3_SCZ_NoUKB	BOTH	+,+	0.52008	0.248835	0.799238	DECODE	UKBB_PPP	0.683946	1694.82	MDD	CD14	Proteiome	BRAIN	SMR	BrainMeta	SMR	-0.0101015	0.0110748	0.361708		37415601	10.3389/fgene.2023.1191264	Gedik et all Front Genet	BRAIN
CD14	P08571	1628	TRANS	PGC3_SCZ_NoUKB	BOTH	+,+	0.52008	0.248835	0.799238	DECODE	UKBB_PPP	0.683946	1694.82	BIP	CD14	Proteiome	BRAIN	SMR	BrainMeta	SMR	0.0263167	0.0240668	0.274179		37415601	10.3389/fgene.2023.1191264	Gedik et all Front Genet	BRAIN
CD14	P08571	1628	TRANS	PGC3_SCZ_NoUKB	BOTH	+,+	0.52008	0.248835	0.799238	DECODE	UKBB_PPP	0.683946	1694.82	SCZ	CD14	Proteiome	BRAIN	SMR	BrainMeta	SMR	0.0345226	0.0211145	0.102045		37415601	10.3389/fgene.2023.1191264	Gedik et all Front Genet	BRAIN
CD14	P08571	1628	TRANS	PGC3_SCZ_NoUKB	BOTH	+,+	0.52008	0.248835	0.799238	DECODE	UKBB_PPP	0.683946	1694.82	MDD	CD14	Proteiome	BLOOD	SMR	eQTLGen	SMR	0.0268653	0.0153686	0.0804529		37415601	10.3389/fgene.2023.1191264	Gedik et all Front Genet	BLOOD
CD14	P08571	1628	TRANS	PGC3_SCZ_NoUKB	BOTH	+,+	0.52008	0.248835	0.799238	DECODE	UKBB_PPP	0.683946	1694.82	BIP	CD14	Proteiome	BLOOD	SMR	eQTLGen	SMR	-0.0820807	0.0319604	0.0102229		37415601	10.3389/fgene.2023.1191264	Gedik et all Front Genet	BLOOD
CD14	P08571	1628	TRANS	PGC3_SCZ_NoUKB	BOTH	+,+	0.52008	0.248835	0.799238	DECODE	UKBB_PPP	0.683946	1694.82	SCZ	CD14	Proteiome	BLOOD	SMR	deCODE	SMR	-0.158092	0.0470044	0.000770078		37415601	10.3389/fgene.2023.1191264	Gedik et all Front Genet	BLOOD
CD14	P08571	1628	TRANS	PGC3_SCZ_NoUKB	BOTH	+,+	0.52008	0.248835	0.799238	DECODE	UKBB_PPP	0.683946	1694.82	SCZ	CD14	Proteiome	BLOOD	SMR	deCODE	SMR	-0.124912	0.0371544	0.000773854		37415601	10.3389/fgene.2023.1191264	Gedik et all Front Genet	BLOOD
CD14	P08571	1628	TRANS	PGC3_SCZ_NoUKB	BOTH	+,+	0.52008	0.248835	0.799238	DECODE	UKBB_PPP	0.683946	1694.82	MDD	CD14	Proteiome	BRAIN	SMR	Wingo et al., 2022, in 722 samples	SMR	-0.0129199	0.0207523	0.533563		37415601	10.3389/fgene.2023.1191264	Gedik et all Front Genet	BRAIN
CD14	P08571	1628	TRANS	PGC3_SCZ_NoUKB	BOTH	+,+	0.52008	0.248835	0.799238	DECODE	UKBB_PPP	0.683946	1694.82	BIP	CD14	Proteiome	BRAIN	SMR	Wingo et al., 2022, in 722 samples	SMR	0.0620294	0.0452164	0.170115		37415601	10.3389/fgene.2023.1191264	Gedik et all Front Genet	BRAIN
CD14	P08571	1628	TRANS	PGC3_SCZ_NoUKB	BOTH	+,+	0.52008	0.248835	0.799238	DECODE	UKBB_PPP	0.683946	1694.82	SCZ	CD14	Proteiome	BRAIN	SMR	Wingo et al., 2022, in 722 samples	SMR	0.065391	0.0394275	0.0972145		37415601	10.3389/fgene.2023.1191264	Gedik et all Front Genet	BRAIN
CD14	P08571	1628	TRANS	PGC3_SCZ_NoUKB	BOTH	+,+	0.52008	0.248835	0.799238	DECODE	UKBB_PPP	0.683946	1694.82	MDD	CD14	Proteiome	BLOOD	SMR	deCODE	SMR	0.0401055	0.0264497	0.129445		37415601	10.3389/fgene.2023.1191264	Gedik et all Front Genet	BLOOD
CD14	P08571	1628	TRANS	PGC3_SCZ_NoUKB	BOTH	+,+	0.52008	0.248835	0.799238	DECODE	UKBB_PPP	0.683946	1694.82	MDD	CD14	Proteiome	BLOOD	SMR	deCODE	SMR	0.0318391	0.0209798	0.129114		37415601	10.3389/fgene.2023.1191264	Gedik et all Front Genet	BLOOD
CD14	P08571	1628	TRANS	PGC3_SCZ_NoUKB	BOTH	+,+	0.52008	0.248835	0.799238	DECODE	UKBB_PPP	0.683946	1694.82	BIP	CD14	Proteiome	BLOOD	SMR	deCODE	SMR	-0.149322	0.0563572	0.00805938		37415601	10.3389/fgene.2023.1191264	Gedik et all Front Genet	BLOOD
CD14	P08571	1628	TRANS	PGC3_SCZ_NoUKB	BOTH	+,+	0.52008	0.248835	0.799238	DECODE	UKBB_PPP	0.683946	1694.82	BIP	CD14	Proteiome	BLOOD	SMR	deCODE	SMR	-0.118157	0.0446215	0.00809747		37415601	10.3389/fgene.2023.1191264	Gedik et all Front Genet	BLOOD
CD14	P08571	1628	TRANS	PGC3_SCZ_NoUKB	BOTH	+,+	0.52008	0.248835	0.799238	DECODE	UKBB_PPP	0.683946	1694.82	SCZ	CD14	Transcriptome	BRAIN_DLPFC	TWAS	CMC	FUSION	0.95091		0.342		31691811	10.1093/hmg/ddz253	Hall et al Hum Mol Genet	BRAIN
CD14	P08571	1628	TRANS	PGC3_SCZ_NoUKB	BOTH	+,+	0.52008	0.248835	0.799238	DECODE	UKBB_PPP	0.683946	1694.82	SCZ.Clozuk.2018	CD14	Transcriptome	BRAIN	TWAS	PsychENCODE	FUSION	1.2017		0.229		30545856	10.1126/science.aat8127	Gandal et all science	BRAIN
CD14	P08571	1628	TRANS	PGC3_SCZ_NoUKB	BOTH	+,+	0.52008	0.248835	0.799238	DECODE	UKBB_PPP	0.683946	1694.82	BD.PGC.ruderferCell2018	CD14	Transcriptome	BRAIN	TWAS	PsychENCODE	FUSION	0.12502		0.901		30545856	10.1126/science.aat8127	Gandal et all science	BRAIN
CD14	P08571	1628	TRANS	PGC3_SCZ_NoUKB	BOTH	+,+	0.52008	0.248835	0.799238	DECODE	UKBB_PPP	0.683946	1694.82	CTG_Intelligence	CD14	Transcriptome	MULTIPLE TISSUES	TWAS	GTEx_V8	UTMOST			1.11869e-09		34001886	10.1038/s41467-021-23130-y	Zhao et all Nat Commun	MULTIPLE TISSUES
CD14	P08571	1628	TRANS	PGC3_SCZ_NoUKB	BOTH	+,+	0.52008	0.248835	0.799238	DECODE	UKBB_PPP	0.683946	1694.82	CCACE_Verbal_Numerical_Reasoning	CD14	Transcriptome	MULTIPLE TISSUES	TWAS	GTEx_V6	UTMOST			2.09568e-08		34001886	10.1038/s41467-021-23130-y	Zhao et all Nat Commun	MULTIPLE TISSUES
CD14	P08571	1628	TRANS	PGC3_SCZ_NoUKB	BOTH	+,+	0.52008	0.248835	0.799238	DECODE	UKBB_PPP	0.683946	1694.82	CCACE_Cognitive	CD14	Transcriptome	MULTIPLE TISSUES	TWAS	GTEx_V6	UTMOST			5.04914e-08		34001886	10.1038/s41467-021-23130-y	Zhao et all Nat Commun	MULTIPLE TISSUES
CD14	P08571	1628	TRANS	PGC3_SCZ_NoUKB	BOTH	+,+	0.52008	0.248835	0.799238	DECODE	UKBB_PPP	0.683946	1694.82	PGC_SCZ	CD14	Transcriptome	MULTIPLE TISSUES	TWAS	GTEx_V8	UTMOST			1.14119e-07		34001886	10.1038/s41467-021-23130-y	Zhao et all Nat Commun	MULTIPLE TISSUES
CD14	P08571	1628	TRANS	PGC3_SCZ_NoUKB	BOTH	+,+	0.52008	0.248835	0.799238	DECODE	UKBB_PPP	0.683946	1694.82	Depression Howard et all	CD14	Proteiome	BRAIN	PWAS	ROS/MAP	FUSION	-1.3649		0.172		33846625	10.1038/s41593-021-00832-6	Wingo Nat Neurosci	BRAIN
CD14	P08571	1628	TRANS	PGC3_SCZ_NoUKB	BOTH	+,+	0.52008	0.248835	0.799238	DECODE	UKBB_PPP	0.683946	1694.82	Schizophrenia	CD14	Transcriptome	brain caudate nucleus	TWAS	Gtex	Fusion			3.85615e-05		36319771	10.1038/s41593-022-01182-7	Benjamin KJM	brain caudate nucleus
CD14	P08571	1628	TRANS	PGC3_SCZ_NoUKB	BOTH	+,+	0.52008	0.248835	0.799238	DECODE	UKBB_PPP	0.683946	1694.82	Schizophrenia	CD14	Transcriptome	brain caudate nucleus	SMR	Gtex	SMR	0.0402024	0.0425	0.34418		36319771	10.1038/s41593-022-01182-7	Benjamin KJM	brain caudate nucleus
CD160	O95971	17013	TRANS	Cognition_Meta	BOTH	+,+	0.771703	0.609992	0.771703	DECODE	metap	1.18772	4154.65	SCZ	CD160	Proteome	PLASMA	MR	deCODE	TwoSampleMR	0.0464688	0.0601676	0.439923		37085628	10.1007/s00439-023-02562-0	Dang et al Human Genetics	BLOOD
CD160	O95971	17013	TRANS	Cognition_Meta	BOTH	+,+	0.771703	0.609992	0.771703	DECODE	metap	1.18772	4154.65	BIP	CD160	Proteome	PLASMA	MR	deCODE	TwoSampleMR	-0.124934	0.0807312	0.121736		37085628	10.1007/s00439-023-02562-0	Dang et al Human Genetics	BLOOD
CD160	O95971	17013	TRANS	Cognition_Meta	BOTH	+,+	0.771703	0.609992	0.771703	DECODE	metap	1.18772	4154.65	SCZ	CD160	Proteiome	BLOOD	SMR	eQTLGen	SMR	0.0205474	0.0352601	0.560069		37415601	10.3389/fgene.2023.1191264	Gedik et all Front Genet	BLOOD
CD160	O95971	17013	TRANS	Cognition_Meta	BOTH	+,+	0.771703	0.609992	0.771703	DECODE	metap	1.18772	4154.65	MDD	CD160	Proteiome	BLOOD	SMR	eQTLGen	SMR	-0.00826264	0.0191392	0.66595		37415601	10.3389/fgene.2023.1191264	Gedik et all Front Genet	BLOOD
CD160	O95971	17013	TRANS	Cognition_Meta	BOTH	+,+	0.771703	0.609992	0.771703	DECODE	metap	1.18772	4154.65	BIP	CD160	Proteiome	BLOOD	SMR	eQTLGen	SMR	-0.0653854	0.0455553	0.151203		37415601	10.3389/fgene.2023.1191264	Gedik et all Front Genet	BLOOD
CD160	O95971	17013	TRANS	Cognition_Meta	BOTH	+,+	0.771703	0.609992	0.771703	DECODE	metap	1.18772	4154.65	SCZ	CD160	Proteiome	BLOOD	SMR	deCODE	SMR	-0.0481966	0.0632809	0.446281		37415601	10.3389/fgene.2023.1191264	Gedik et all Front Genet	BLOOD
CD160	O95971	17013	TRANS	Cognition_Meta	BOTH	+,+	0.771703	0.609992	0.771703	DECODE	metap	1.18772	4154.65	MDD	CD160	Proteiome	BLOOD	SMR	deCODE	SMR	0.0144707	0.0335224	0.66598		37415601	10.3389/fgene.2023.1191264	Gedik et all Front Genet	BLOOD
CD160	O95971	17013	TRANS	Cognition_Meta	BOTH	+,+	0.771703	0.609992	0.771703	DECODE	metap	1.18772	4154.65	BIP	CD160	Proteiome	BLOOD	SMR	deCODE	SMR	0.0959561	0.0771407	0.213532		37415601	10.3389/fgene.2023.1191264	Gedik et all Front Genet	BLOOD
CD163	Q86VB7	1631	CIS	PGC3_SCZ_NoUKB	BOTH	-,-	0.334112	0.318207	0.334112	UKBB_PPP	metap	0.979785	1189.46	Bipolar disorder	CD163	Proteome	PLASMA	MR	FENLAND	TwoSampleMR	0.0230014	0.102703	0.822788		36280454	https://doi.org/10.1016/j.biopsych.2022.08.015	Lu et al Biol Psychiatry	BLOOD
CD163	Q86VB7	1631	CIS	PGC3_SCZ_NoUKB	BOTH	-,-	0.334112	0.318207	0.334112	UKBB_PPP	metap	0.979785	1189.46	Major depressive disorder	CD163	Proteome	PLASMA	MR	FENLAND	TwoSampleMR	0.0608108	0.047973	0.204939		36280454	https://doi.org/10.1016/j.biopsych.2022.08.015	Lu et al Biol Psychiatry	BLOOD
CD163	Q86VB7	1631	CIS	PGC3_SCZ_NoUKB	BOTH	-,-	0.334112	0.318207	0.334112	UKBB_PPP	metap	0.979785	1189.46	Schizophrenia	CD163	Proteome	PLASMA	MR	FENLAND	TwoSampleMR	-0.0709796	0.075	0.343947		36280454	https://doi.org/10.1016/j.biopsych.2022.08.015	Lu et al Biol Psychiatry	BLOOD
CD163	Q86VB7	1631	CIS	PGC3_SCZ_NoUKB	BOTH	-,-	0.334112	0.318207	0.334112	UKBB_PPP	metap	0.979785	1189.46	MDD	CD163	Proteiome	BLOOD	SMR	eQTLGen	SMR	0.0756589	0.0500374	0.130522		37415601	10.3389/fgene.2023.1191264	Gedik et all Front Genet	BLOOD
CD163	Q86VB7	1631	CIS	PGC3_SCZ_NoUKB	BOTH	-,-	0.334112	0.318207	0.334112	UKBB_PPP	metap	0.979785	1189.46	BIP	CD163	Proteiome	BLOOD	SMR	eQTLGen	SMR	-0.01428	0.106054	0.89289		37415601	10.3389/fgene.2023.1191264	Gedik et all Front Genet	BLOOD
CD163	Q86VB7	1631	CIS	PGC3_SCZ_NoUKB	BOTH	-,-	0.334112	0.318207	0.334112	UKBB_PPP	metap	0.979785	1189.46	MDD	CD163	Proteiome	BLOOD	SMR	deCODE	SMR	0.064194	0.0510273	0.20838		37415601	10.3389/fgene.2023.1191264	Gedik et all Front Genet	BLOOD
CD163	Q86VB7	1631	CIS	PGC3_SCZ_NoUKB	BOTH	-,-	0.334112	0.318207	0.334112	UKBB_PPP	metap	0.979785	1189.46	BIP	CD163	Proteiome	BLOOD	SMR	deCODE	SMR	0.024281	0.108442	0.82283		37415601	10.3389/fgene.2023.1191264	Gedik et all Front Genet	BLOOD
CD163	Q86VB7	1631	CIS	PGC3_SCZ_NoUKB	BOTH	-,-	0.334112	0.318207	0.334112	UKBB_PPP	metap	0.979785	1189.46	SCZ.Clozuk.2018	CD163	Transcriptome	BRAIN	TWAS	PsychENCODE	FUSION	-1.77066		0.0766		30545856	10.1126/science.aat8127	Gandal et all science	BRAIN
CD163	Q86VB7	1631	CIS	PGC3_SCZ_NoUKB	BOTH	-,-	0.334112	0.318207	0.334112	UKBB_PPP	metap	0.979785	1189.46	BD.PGC.ruderferCell2018	CD163	Transcriptome	BRAIN	TWAS	PsychENCODE	FUSION	1.91027		0.056098		30545856	10.1126/science.aat8127	Gandal et all science	BRAIN
CD163	Q86VB7	1631	CIS	Cognition_Meta	BOTH	-,-	0.815751	0.676783	0.815751	UKBB_PPP	metap	1.31283	2529.81	Bipolar disorder	CD163	Proteome	PLASMA	MR	FENLAND	TwoSampleMR	0.0230014	0.102703	0.822788		36280454	https://doi.org/10.1016/j.biopsych.2022.08.015	Lu et al Biol Psychiatry	BLOOD
CD163	Q86VB7	1631	CIS	Cognition_Meta	BOTH	-,-	0.815751	0.676783	0.815751	UKBB_PPP	metap	1.31283	2529.81	Major depressive disorder	CD163	Proteome	PLASMA	MR	FENLAND	TwoSampleMR	0.0608108	0.047973	0.204939		36280454	https://doi.org/10.1016/j.biopsych.2022.08.015	Lu et al Biol Psychiatry	BLOOD
CD163	Q86VB7	1631	CIS	Cognition_Meta	BOTH	-,-	0.815751	0.676783	0.815751	UKBB_PPP	metap	1.31283	2529.81	Schizophrenia	CD163	Proteome	PLASMA	MR	FENLAND	TwoSampleMR	-0.0709796	0.075	0.343947		36280454	https://doi.org/10.1016/j.biopsych.2022.08.015	Lu et al Biol Psychiatry	BLOOD
CD163	Q86VB7	1631	CIS	Cognition_Meta	BOTH	-,-	0.815751	0.676783	0.815751	UKBB_PPP	metap	1.31283	2529.81	MDD	CD163	Proteiome	BLOOD	SMR	eQTLGen	SMR	0.0756589	0.0500374	0.130522		37415601	10.3389/fgene.2023.1191264	Gedik et all Front Genet	BLOOD
CD163	Q86VB7	1631	CIS	Cognition_Meta	BOTH	-,-	0.815751	0.676783	0.815751	UKBB_PPP	metap	1.31283	2529.81	BIP	CD163	Proteiome	BLOOD	SMR	eQTLGen	SMR	-0.01428	0.106054	0.89289		37415601	10.3389/fgene.2023.1191264	Gedik et all Front Genet	BLOOD
CD163	Q86VB7	1631	CIS	Cognition_Meta	BOTH	-,-	0.815751	0.676783	0.815751	UKBB_PPP	metap	1.31283	2529.81	MDD	CD163	Proteiome	BLOOD	SMR	deCODE	SMR	0.064194	0.0510273	0.20838		37415601	10.3389/fgene.2023.1191264	Gedik et all Front Genet	BLOOD
CD163	Q86VB7	1631	CIS	Cognition_Meta	BOTH	-,-	0.815751	0.676783	0.815751	UKBB_PPP	metap	1.31283	2529.81	BIP	CD163	Proteiome	BLOOD	SMR	deCODE	SMR	0.024281	0.108442	0.82283		37415601	10.3389/fgene.2023.1191264	Gedik et all Front Genet	BLOOD
CD163	Q86VB7	1631	CIS	Cognition_Meta	BOTH	-,-	0.815751	0.676783	0.815751	UKBB_PPP	metap	1.31283	2529.81	SCZ.Clozuk.2018	CD163	Transcriptome	BRAIN	TWAS	PsychENCODE	FUSION	-1.77066		0.0766		30545856	10.1126/science.aat8127	Gandal et all science	BRAIN
CD163	Q86VB7	1631	CIS	Cognition_Meta	BOTH	-,-	0.815751	0.676783	0.815751	UKBB_PPP	metap	1.31283	2529.81	BD.PGC.ruderferCell2018	CD163	Transcriptome	BRAIN	TWAS	PsychENCODE	FUSION	1.91027		0.056098		30545856	10.1126/science.aat8127	Gandal et all science	BRAIN
CD163	Q86VB7	1631	CIS	Depression_iPSYCH_2023	BOTH	+,+	0.910874	0.780165	0.910874	UKBB_PPP	metap	1.3564	2916.26	Bipolar disorder	CD163	Proteome	PLASMA	MR	FENLAND	TwoSampleMR	0.0230014	0.102703	0.822788		36280454	https://doi.org/10.1016/j.biopsych.2022.08.015	Lu et al Biol Psychiatry	BLOOD
CD163	Q86VB7	1631	CIS	Depression_iPSYCH_2023	BOTH	+,+	0.910874	0.780165	0.910874	UKBB_PPP	metap	1.3564	2916.26	Major depressive disorder	CD163	Proteome	PLASMA	MR	FENLAND	TwoSampleMR	0.0608108	0.047973	0.204939		36280454	https://doi.org/10.1016/j.biopsych.2022.08.015	Lu et al Biol Psychiatry	BLOOD
CD163	Q86VB7	1631	CIS	Depression_iPSYCH_2023	BOTH	+,+	0.910874	0.780165	0.910874	UKBB_PPP	metap	1.3564	2916.26	Schizophrenia	CD163	Proteome	PLASMA	MR	FENLAND	TwoSampleMR	-0.0709796	0.075	0.343947		36280454	https://doi.org/10.1016/j.biopsych.2022.08.015	Lu et al Biol Psychiatry	BLOOD
CD163	Q86VB7	1631	CIS	Depression_iPSYCH_2023	BOTH	+,+	0.910874	0.780165	0.910874	UKBB_PPP	metap	1.3564	2916.26	MDD	CD163	Proteiome	BLOOD	SMR	eQTLGen	SMR	0.0756589	0.0500374	0.130522		37415601	10.3389/fgene.2023.1191264	Gedik et all Front Genet	BLOOD
CD163	Q86VB7	1631	CIS	Depression_iPSYCH_2023	BOTH	+,+	0.910874	0.780165	0.910874	UKBB_PPP	metap	1.3564	2916.26	BIP	CD163	Proteiome	BLOOD	SMR	eQTLGen	SMR	-0.01428	0.106054	0.89289		37415601	10.3389/fgene.2023.1191264	Gedik et all Front Genet	BLOOD
CD163	Q86VB7	1631	CIS	Depression_iPSYCH_2023	BOTH	+,+	0.910874	0.780165	0.910874	UKBB_PPP	metap	1.3564	2916.26	MDD	CD163	Proteiome	BLOOD	SMR	deCODE	SMR	0.064194	0.0510273	0.20838		37415601	10.3389/fgene.2023.1191264	Gedik et all Front Genet	BLOOD
CD163	Q86VB7	1631	CIS	Depression_iPSYCH_2023	BOTH	+,+	0.910874	0.780165	0.910874	UKBB_PPP	metap	1.3564	2916.26	BIP	CD163	Proteiome	BLOOD	SMR	deCODE	SMR	0.024281	0.108442	0.82283		37415601	10.3389/fgene.2023.1191264	Gedik et all Front Genet	BLOOD
CD163	Q86VB7	1631	CIS	Depression_iPSYCH_2023	BOTH	+,+	0.910874	0.780165	0.910874	UKBB_PPP	metap	1.3564	2916.26	SCZ.Clozuk.2018	CD163	Transcriptome	BRAIN	TWAS	PsychENCODE	FUSION	-1.77066		0.0766		30545856	10.1126/science.aat8127	Gandal et all science	BRAIN
CD163	Q86VB7	1631	CIS	Depression_iPSYCH_2023	BOTH	+,+	0.910874	0.780165	0.910874	UKBB_PPP	metap	1.3564	2916.26	BD.PGC.ruderferCell2018	CD163	Transcriptome	BRAIN	TWAS	PsychENCODE	FUSION	1.91027		0.056098		30545856	10.1126/science.aat8127	Gandal et all science	BRAIN
CD163	Q86VB7	1631	CIS	BIP_PGC3_noukb	BOTH	+,+	0.953844	0.843782	0.953844	UKBB_PPP	metap	1.37792	3154.06	Bipolar disorder	CD163	Proteome	PLASMA	MR	FENLAND	TwoSampleMR	0.0230014	0.102703	0.822788		36280454	https://doi.org/10.1016/j.biopsych.2022.08.015	Lu et al Biol Psychiatry	BLOOD
CD163	Q86VB7	1631	CIS	BIP_PGC3_noukb	BOTH	+,+	0.953844	0.843782	0.953844	UKBB_PPP	metap	1.37792	3154.06	Major depressive disorder	CD163	Proteome	PLASMA	MR	FENLAND	TwoSampleMR	0.0608108	0.047973	0.204939		36280454	https://doi.org/10.1016/j.biopsych.2022.08.015	Lu et al Biol Psychiatry	BLOOD
CD163	Q86VB7	1631	CIS	BIP_PGC3_noukb	BOTH	+,+	0.953844	0.843782	0.953844	UKBB_PPP	metap	1.37792	3154.06	Schizophrenia	CD163	Proteome	PLASMA	MR	FENLAND	TwoSampleMR	-0.0709796	0.075	0.343947		36280454	https://doi.org/10.1016/j.biopsych.2022.08.015	Lu et al Biol Psychiatry	BLOOD
CD163	Q86VB7	1631	CIS	BIP_PGC3_noukb	BOTH	+,+	0.953844	0.843782	0.953844	UKBB_PPP	metap	1.37792	3154.06	MDD	CD163	Proteiome	BLOOD	SMR	eQTLGen	SMR	0.0756589	0.0500374	0.130522		37415601	10.3389/fgene.2023.1191264	Gedik et all Front Genet	BLOOD
CD163	Q86VB7	1631	CIS	BIP_PGC3_noukb	BOTH	+,+	0.953844	0.843782	0.953844	UKBB_PPP	metap	1.37792	3154.06	BIP	CD163	Proteiome	BLOOD	SMR	eQTLGen	SMR	-0.01428	0.106054	0.89289		37415601	10.3389/fgene.2023.1191264	Gedik et all Front Genet	BLOOD
CD163	Q86VB7	1631	CIS	BIP_PGC3_noukb	BOTH	+,+	0.953844	0.843782	0.953844	UKBB_PPP	metap	1.37792	3154.06	MDD	CD163	Proteiome	BLOOD	SMR	deCODE	SMR	0.064194	0.0510273	0.20838		37415601	10.3389/fgene.2023.1191264	Gedik et all Front Genet	BLOOD
CD163	Q86VB7	1631	CIS	BIP_PGC3_noukb	BOTH	+,+	0.953844	0.843782	0.953844	UKBB_PPP	metap	1.37792	3154.06	BIP	CD163	Proteiome	BLOOD	SMR	deCODE	SMR	0.024281	0.108442	0.82283		37415601	10.3389/fgene.2023.1191264	Gedik et all Front Genet	BLOOD
CD163	Q86VB7	1631	CIS	BIP_PGC3_noukb	BOTH	+,+	0.953844	0.843782	0.953844	UKBB_PPP	metap	1.37792	3154.06	SCZ.Clozuk.2018	CD163	Transcriptome	BRAIN	TWAS	PsychENCODE	FUSION	-1.77066		0.0766		30545856	10.1126/science.aat8127	Gandal et all science	BRAIN
CD163	Q86VB7	1631	CIS	BIP_PGC3_noukb	BOTH	+,+	0.953844	0.843782	0.953844	UKBB_PPP	metap	1.37792	3154.06	BD.PGC.ruderferCell2018	CD163	Transcriptome	BRAIN	TWAS	PsychENCODE	FUSION	1.91027		0.056098		30545856	10.1126/science.aat8127	Gandal et all science	BRAIN
CD163	Q86VB7	1631	TRANS	BIP_PGC3_noukb	BOTH	+,+	0.0803123	0.0803123	0.156278	metap	DECODE	0.307135	547.007	Bipolar disorder	CD163	Proteome	PLASMA	MR	FENLAND	TwoSampleMR	0.0230014	0.102703	0.822788		36280454	https://doi.org/10.1016/j.biopsych.2022.08.015	Lu et al Biol Psychiatry	BLOOD
CD163	Q86VB7	1631	TRANS	BIP_PGC3_noukb	BOTH	+,+	0.0803123	0.0803123	0.156278	metap	DECODE	0.307135	547.007	Major depressive disorder	CD163	Proteome	PLASMA	MR	FENLAND	TwoSampleMR	0.0608108	0.047973	0.204939		36280454	https://doi.org/10.1016/j.biopsych.2022.08.015	Lu et al Biol Psychiatry	BLOOD
CD163	Q86VB7	1631	TRANS	BIP_PGC3_noukb	BOTH	+,+	0.0803123	0.0803123	0.156278	metap	DECODE	0.307135	547.007	Schizophrenia	CD163	Proteome	PLASMA	MR	FENLAND	TwoSampleMR	-0.0709796	0.075	0.343947		36280454	https://doi.org/10.1016/j.biopsych.2022.08.015	Lu et al Biol Psychiatry	BLOOD
CD163	Q86VB7	1631	TRANS	BIP_PGC3_noukb	BOTH	+,+	0.0803123	0.0803123	0.156278	metap	DECODE	0.307135	547.007	MDD	CD163	Proteiome	BLOOD	SMR	eQTLGen	SMR	0.0756589	0.0500374	0.130522		37415601	10.3389/fgene.2023.1191264	Gedik et all Front Genet	BLOOD
CD163	Q86VB7	1631	TRANS	BIP_PGC3_noukb	BOTH	+,+	0.0803123	0.0803123	0.156278	metap	DECODE	0.307135	547.007	BIP	CD163	Proteiome	BLOOD	SMR	eQTLGen	SMR	-0.01428	0.106054	0.89289		37415601	10.3389/fgene.2023.1191264	Gedik et all Front Genet	BLOOD
CD163	Q86VB7	1631	TRANS	BIP_PGC3_noukb	BOTH	+,+	0.0803123	0.0803123	0.156278	metap	DECODE	0.307135	547.007	MDD	CD163	Proteiome	BLOOD	SMR	deCODE	SMR	0.064194	0.0510273	0.20838		37415601	10.3389/fgene.2023.1191264	Gedik et all Front Genet	BLOOD
CD163	Q86VB7	1631	TRANS	BIP_PGC3_noukb	BOTH	+,+	0.0803123	0.0803123	0.156278	metap	DECODE	0.307135	547.007	BIP	CD163	Proteiome	BLOOD	SMR	deCODE	SMR	0.024281	0.108442	0.82283		37415601	10.3389/fgene.2023.1191264	Gedik et all Front Genet	BLOOD
CD163	Q86VB7	1631	TRANS	BIP_PGC3_noukb	BOTH	+,+	0.0803123	0.0803123	0.156278	metap	DECODE	0.307135	547.007	SCZ.Clozuk.2018	CD163	Transcriptome	BRAIN	TWAS	PsychENCODE	FUSION	-1.77066		0.0766		30545856	10.1126/science.aat8127	Gandal et all science	BRAIN
CD163	Q86VB7	1631	TRANS	BIP_PGC3_noukb	BOTH	+,+	0.0803123	0.0803123	0.156278	metap	DECODE	0.307135	547.007	BD.PGC.ruderferCell2018	CD163	Transcriptome	BRAIN	TWAS	PsychENCODE	FUSION	1.91027		0.056098		30545856	10.1126/science.aat8127	Gandal et all science	BRAIN
CD163	Q86VB7	1631	TRANS	Cognition_Meta	BOTH	+,+	0.822804	0.559907	0.834578	DECODE	UKBB_PPP	1.14935	3813.53	Bipolar disorder	CD163	Proteome	PLASMA	MR	FENLAND	TwoSampleMR	0.0230014	0.102703	0.822788		36280454	https://doi.org/10.1016/j.biopsych.2022.08.015	Lu et al Biol Psychiatry	BLOOD
CD163	Q86VB7	1631	TRANS	Cognition_Meta	BOTH	+,+	0.822804	0.559907	0.834578	DECODE	UKBB_PPP	1.14935	3813.53	Major depressive disorder	CD163	Proteome	PLASMA	MR	FENLAND	TwoSampleMR	0.0608108	0.047973	0.204939		36280454	https://doi.org/10.1016/j.biopsych.2022.08.015	Lu et al Biol Psychiatry	BLOOD
CD163	Q86VB7	1631	TRANS	Cognition_Meta	BOTH	+,+	0.822804	0.559907	0.834578	DECODE	UKBB_PPP	1.14935	3813.53	Schizophrenia	CD163	Proteome	PLASMA	MR	FENLAND	TwoSampleMR	-0.0709796	0.075	0.343947		36280454	https://doi.org/10.1016/j.biopsych.2022.08.015	Lu et al Biol Psychiatry	BLOOD
CD163	Q86VB7	1631	TRANS	Cognition_Meta	BOTH	+,+	0.822804	0.559907	0.834578	DECODE	UKBB_PPP	1.14935	3813.53	MDD	CD163	Proteiome	BLOOD	SMR	eQTLGen	SMR	0.0756589	0.0500374	0.130522		37415601	10.3389/fgene.2023.1191264	Gedik et all Front Genet	BLOOD
CD163	Q86VB7	1631	TRANS	Cognition_Meta	BOTH	+,+	0.822804	0.559907	0.834578	DECODE	UKBB_PPP	1.14935	3813.53	BIP	CD163	Proteiome	BLOOD	SMR	eQTLGen	SMR	-0.01428	0.106054	0.89289		37415601	10.3389/fgene.2023.1191264	Gedik et all Front Genet	BLOOD
CD163	Q86VB7	1631	TRANS	Cognition_Meta	BOTH	+,+	0.822804	0.559907	0.834578	DECODE	UKBB_PPP	1.14935	3813.53	MDD	CD163	Proteiome	BLOOD	SMR	deCODE	SMR	0.064194	0.0510273	0.20838		37415601	10.3389/fgene.2023.1191264	Gedik et all Front Genet	BLOOD
CD163	Q86VB7	1631	TRANS	Cognition_Meta	BOTH	+,+	0.822804	0.559907	0.834578	DECODE	UKBB_PPP	1.14935	3813.53	BIP	CD163	Proteiome	BLOOD	SMR	deCODE	SMR	0.024281	0.108442	0.82283		37415601	10.3389/fgene.2023.1191264	Gedik et all Front Genet	BLOOD
CD163	Q86VB7	1631	TRANS	Cognition_Meta	BOTH	+,+	0.822804	0.559907	0.834578	DECODE	UKBB_PPP	1.14935	3813.53	SCZ.Clozuk.2018	CD163	Transcriptome	BRAIN	TWAS	PsychENCODE	FUSION	-1.77066		0.0766		30545856	10.1126/science.aat8127	Gandal et all science	BRAIN
CD163	Q86VB7	1631	TRANS	Cognition_Meta	BOTH	+,+	0.822804	0.559907	0.834578	DECODE	UKBB_PPP	1.14935	3813.53	BD.PGC.ruderferCell2018	CD163	Transcriptome	BRAIN	TWAS	PsychENCODE	FUSION	1.91027		0.056098		30545856	10.1126/science.aat8127	Gandal et all science	BRAIN
CD163	Q86VB7	1631	TRANS	Depression_iPSYCH_2023	BOTH	+,+	0.83756	0.690653	0.83756	UKBB_PPP	metap	1.39296	4704.04	Bipolar disorder	CD163	Proteome	PLASMA	MR	FENLAND	TwoSampleMR	0.0230014	0.102703	0.822788		36280454	https://doi.org/10.1016/j.biopsych.2022.08.015	Lu et al Biol Psychiatry	BLOOD
CD163	Q86VB7	1631	TRANS	Depression_iPSYCH_2023	BOTH	+,+	0.83756	0.690653	0.83756	UKBB_PPP	metap	1.39296	4704.04	Major depressive disorder	CD163	Proteome	PLASMA	MR	FENLAND	TwoSampleMR	0.0608108	0.047973	0.204939		36280454	https://doi.org/10.1016/j.biopsych.2022.08.015	Lu et al Biol Psychiatry	BLOOD
CD163	Q86VB7	1631	TRANS	Depression_iPSYCH_2023	BOTH	+,+	0.83756	0.690653	0.83756	UKBB_PPP	metap	1.39296	4704.04	Schizophrenia	CD163	Proteome	PLASMA	MR	FENLAND	TwoSampleMR	-0.0709796	0.075	0.343947		36280454	https://doi.org/10.1016/j.biopsych.2022.08.015	Lu et al Biol Psychiatry	BLOOD
CD163	Q86VB7	1631	TRANS	Depression_iPSYCH_2023	BOTH	+,+	0.83756	0.690653	0.83756	UKBB_PPP	metap	1.39296	4704.04	MDD	CD163	Proteiome	BLOOD	SMR	eQTLGen	SMR	0.0756589	0.0500374	0.130522		37415601	10.3389/fgene.2023.1191264	Gedik et all Front Genet	BLOOD
CD163	Q86VB7	1631	TRANS	Depression_iPSYCH_2023	BOTH	+,+	0.83756	0.690653	0.83756	UKBB_PPP	metap	1.39296	4704.04	BIP	CD163	Proteiome	BLOOD	SMR	eQTLGen	SMR	-0.01428	0.106054	0.89289		37415601	10.3389/fgene.2023.1191264	Gedik et all Front Genet	BLOOD
CD163	Q86VB7	1631	TRANS	Depression_iPSYCH_2023	BOTH	+,+	0.83756	0.690653	0.83756	UKBB_PPP	metap	1.39296	4704.04	MDD	CD163	Proteiome	BLOOD	SMR	deCODE	SMR	0.064194	0.0510273	0.20838		37415601	10.3389/fgene.2023.1191264	Gedik et all Front Genet	BLOOD
CD163	Q86VB7	1631	TRANS	Depression_iPSYCH_2023	BOTH	+,+	0.83756	0.690653	0.83756	UKBB_PPP	metap	1.39296	4704.04	BIP	CD163	Proteiome	BLOOD	SMR	deCODE	SMR	0.024281	0.108442	0.82283		37415601	10.3389/fgene.2023.1191264	Gedik et all Front Genet	BLOOD
CD163	Q86VB7	1631	TRANS	Depression_iPSYCH_2023	BOTH	+,+	0.83756	0.690653	0.83756	UKBB_PPP	metap	1.39296	4704.04	SCZ.Clozuk.2018	CD163	Transcriptome	BRAIN	TWAS	PsychENCODE	FUSION	-1.77066		0.0766		30545856	10.1126/science.aat8127	Gandal et all science	BRAIN
CD163	Q86VB7	1631	TRANS	Depression_iPSYCH_2023	BOTH	+,+	0.83756	0.690653	0.83756	UKBB_PPP	metap	1.39296	4704.04	BD.PGC.ruderferCell2018	CD163	Transcriptome	BRAIN	TWAS	PsychENCODE	FUSION	1.91027		0.056098		30545856	10.1126/science.aat8127	Gandal et all science	BRAIN
CD163	Q86VB7	1631	TRANS	PGC3_SCZ_NoUKB	BOTH	+,+	0.237858	0.153476	0.412106	DECODE	UKBB_PPP	0.52529	1045.33	Bipolar disorder	CD163	Proteome	PLASMA	MR	FENLAND	TwoSampleMR	0.0230014	0.102703	0.822788		36280454	https://doi.org/10.1016/j.biopsych.2022.08.015	Lu et al Biol Psychiatry	BLOOD
CD163	Q86VB7	1631	TRANS	PGC3_SCZ_NoUKB	BOTH	+,+	0.237858	0.153476	0.412106	DECODE	UKBB_PPP	0.52529	1045.33	Major depressive disorder	CD163	Proteome	PLASMA	MR	FENLAND	TwoSampleMR	0.0608108	0.047973	0.204939		36280454	https://doi.org/10.1016/j.biopsych.2022.08.015	Lu et al Biol Psychiatry	BLOOD
CD163	Q86VB7	1631	TRANS	PGC3_SCZ_NoUKB	BOTH	+,+	0.237858	0.153476	0.412106	DECODE	UKBB_PPP	0.52529	1045.33	Schizophrenia	CD163	Proteome	PLASMA	MR	FENLAND	TwoSampleMR	-0.0709796	0.075	0.343947		36280454	https://doi.org/10.1016/j.biopsych.2022.08.015	Lu et al Biol Psychiatry	BLOOD
CD163	Q86VB7	1631	TRANS	PGC3_SCZ_NoUKB	BOTH	+,+	0.237858	0.153476	0.412106	DECODE	UKBB_PPP	0.52529	1045.33	MDD	CD163	Proteiome	BLOOD	SMR	eQTLGen	SMR	0.0756589	0.0500374	0.130522		37415601	10.3389/fgene.2023.1191264	Gedik et all Front Genet	BLOOD
CD163	Q86VB7	1631	TRANS	PGC3_SCZ_NoUKB	BOTH	+,+	0.237858	0.153476	0.412106	DECODE	UKBB_PPP	0.52529	1045.33	BIP	CD163	Proteiome	BLOOD	SMR	eQTLGen	SMR	-0.01428	0.106054	0.89289		37415601	10.3389/fgene.2023.1191264	Gedik et all Front Genet	BLOOD
CD163	Q86VB7	1631	TRANS	PGC3_SCZ_NoUKB	BOTH	+,+	0.237858	0.153476	0.412106	DECODE	UKBB_PPP	0.52529	1045.33	MDD	CD163	Proteiome	BLOOD	SMR	deCODE	SMR	0.064194	0.0510273	0.20838		37415601	10.3389/fgene.2023.1191264	Gedik et all Front Genet	BLOOD
CD163	Q86VB7	1631	TRANS	PGC3_SCZ_NoUKB	BOTH	+,+	0.237858	0.153476	0.412106	DECODE	UKBB_PPP	0.52529	1045.33	BIP	CD163	Proteiome	BLOOD	SMR	deCODE	SMR	0.024281	0.108442	0.82283		37415601	10.3389/fgene.2023.1191264	Gedik et all Front Genet	BLOOD
CD163	Q86VB7	1631	TRANS	PGC3_SCZ_NoUKB	BOTH	+,+	0.237858	0.153476	0.412106	DECODE	UKBB_PPP	0.52529	1045.33	SCZ.Clozuk.2018	CD163	Transcriptome	BRAIN	TWAS	PsychENCODE	FUSION	-1.77066		0.0766		30545856	10.1126/science.aat8127	Gandal et all science	BRAIN
CD163	Q86VB7	1631	TRANS	PGC3_SCZ_NoUKB	BOTH	+,+	0.237858	0.153476	0.412106	DECODE	UKBB_PPP	0.52529	1045.33	BD.PGC.ruderferCell2018	CD163	Transcriptome	BRAIN	TWAS	PsychENCODE	FUSION	1.91027		0.056098		30545856	10.1126/science.aat8127	Gandal et all science	BRAIN
CD164	Q04900	1632	CIS	Cognition_Meta	UKBB-PPP_Specific	NA,-		0.0169318	0.0169318	UKBB_PPP	UKBB_PPP	0.285094	63.2909	SCZ_PGC3	CD164	Transcriptome	DLPFC	MR	CMC+GTEX	MendelianRandomization			0.862796		35460606	10.1016/j.ajhg.2022.04.004	Jiang eet all Am J Hum Genet	BRAIN
CD164	Q04900	1632	CIS	Cognition_Meta	UKBB-PPP_Specific	NA,-		0.0169318	0.0169318	UKBB_PPP	UKBB_PPP	0.285094	63.2909	SCZ_PGC3	CD164	Transcriptome	DLPFC	MR	CMC+GTEX	MendelianRandomization			0.861234		35460606	10.1016/j.ajhg.2022.04.004	Jiang eet all Am J Hum Genet	BRAIN
CD164	Q04900	1632	CIS	Cognition_Meta	UKBB-PPP_Specific	NA,-		0.0169318	0.0169318	UKBB_PPP	UKBB_PPP	0.285094	63.2909	SCZ_PGC3	CD164	Transcriptome	DLPFC	MR	CMC+GTEX	MendelianRandomization			0.13872		35460606	10.1016/j.ajhg.2022.04.004	Jiang eet all Am J Hum Genet	BRAIN
CD164	Q04900	1632	CIS	Cognition_Meta	UKBB-PPP_Specific	NA,-		0.0169318	0.0169318	UKBB_PPP	UKBB_PPP	0.285094	63.2909	SCZ_PGC3	CD164	Transcriptome	DLPFC	MR	CMC+GTEX	EMIC			0.000725553		35460606	10.1016/j.ajhg.2022.04.004	Jiang eet all Am J Hum Genet	BRAIN
CD164	Q04900	1632	CIS	Cognition_Meta	UKBB-PPP_Specific	NA,-		0.0169318	0.0169318	UKBB_PPP	UKBB_PPP	0.285094	63.2909	BIP_2019_Stahl_etall	CD164	Transcriptome	DLPFC	MR	CMC+GTEX	MendelianRandomization			0.647659		35460606	10.1016/j.ajhg.2022.04.004	Jiang eet all Am J Hum Genet	BRAIN
CD164	Q04900	1632	CIS	Cognition_Meta	UKBB-PPP_Specific	NA,-		0.0169318	0.0169318	UKBB_PPP	UKBB_PPP	0.285094	63.2909	BIP_2019_Stahl_etall	CD164	Transcriptome	DLPFC	MR	CMC+GTEX	MendelianRandomization			0.636077		35460606	10.1016/j.ajhg.2022.04.004	Jiang eet all Am J Hum Genet	BRAIN
CD164	Q04900	1632	CIS	Cognition_Meta	UKBB-PPP_Specific	NA,-		0.0169318	0.0169318	UKBB_PPP	UKBB_PPP	0.285094	63.2909	BIP_2019_Stahl_etall	CD164	Transcriptome	DLPFC	MR	CMC+GTEX	MendelianRandomization			0.304869		35460606	10.1016/j.ajhg.2022.04.004	Jiang eet all Am J Hum Genet	BRAIN
CD164	Q04900	1632	CIS	Cognition_Meta	UKBB-PPP_Specific	NA,-		0.0169318	0.0169318	UKBB_PPP	UKBB_PPP	0.285094	63.2909	BIP_2019_Stahl_etall	CD164	Transcriptome	DLPFC	MR	CMC+GTEX	EMIC			0.0209153		35460606	10.1016/j.ajhg.2022.04.004	Jiang eet all Am J Hum Genet	BRAIN
CD164	Q04900	1632	CIS	Cognition_Meta	UKBB-PPP_Specific	NA,-		0.0169318	0.0169318	UKBB_PPP	UKBB_PPP	0.285094	63.2909	Deepression_Wray_tall	CD164	Transcriptome	BRAIN DLPFC	MR	PsychENCODE	TwoSampleMR	-0.02	0.01	0.0388		35296807	10.1038/s41380-022-01507-9	Deng et all Mol Psychiatry	BRAIN
CD164	Q04900	1632	CIS	Cognition_Meta	UKBB-PPP_Specific	NA,-		0.0169318	0.0169318	UKBB_PPP	UKBB_PPP	0.285094	63.2909	Years of schooling	CD164	Proteiome	CORTEX	MR	MetaBrain	TwoSampleMR	-0.0394999	0.00954712	3.51321e-05		36823318	10.1038/s41588-023-01300-6	Klein et all Nat Genet	BRAIN
CD164	Q04900	1632	CIS	Cognition_Meta	UKBB-PPP_Specific	NA,-		0.0169318	0.0169318	UKBB_PPP	UKBB_PPP	0.285094	63.2909	SCZ_PGC3	CD164	Transcriptome	DLPFC	SMR	CMC+GTEX	SMR	-0.0679116	0.0246904	0.00594985		35460606	10.1016/j.ajhg.2022.04.004	Jiang eet all Am J Hum Genet	BRAIN
CD164	Q04900	1632	CIS	Cognition_Meta	UKBB-PPP_Specific	NA,-		0.0169318	0.0169318	UKBB_PPP	UKBB_PPP	0.285094	63.2909	SCZ_PGC3	CD164	Transcriptome_Transcriptlvel	DLPFC	SMR	CMC+GTEX	SMR	-0.0745865	0.0274813	0.00664607		35460606	10.1016/j.ajhg.2022.04.004	Jiang eet all Am J Hum Genet	BRAIN
CD164	Q04900	1632	CIS	Cognition_Meta	UKBB-PPP_Specific	NA,-		0.0169318	0.0169318	UKBB_PPP	UKBB_PPP	0.285094	63.2909	SCZ_PGC3	CD164	Transcriptome_Transcriptlvel	DLPFC	SMR	CMC+GTEX	SMR	-0.0663342	0.0261122	0.011074		35460606	10.1016/j.ajhg.2022.04.004	Jiang eet all Am J Hum Genet	BRAIN
CD164	Q04900	1632	CIS	Cognition_Meta	UKBB-PPP_Specific	NA,-		0.0169318	0.0169318	UKBB_PPP	UKBB_PPP	0.285094	63.2909	SCZ_PGC3	CD164	Transcriptome_Transcriptlvel	DLPFC	SMR	CMC+GTEX	SMR	-0.0629906	0.0556876	0.257996		35460606	10.1016/j.ajhg.2022.04.004	Jiang eet all Am J Hum Genet	BRAIN
CD164	Q04900	1632	CIS	Cognition_Meta	UKBB-PPP_Specific	NA,-		0.0169318	0.0169318	UKBB_PPP	UKBB_PPP	0.285094	63.2909	SCZ.Clozuk.2018	CD164	Transcriptome	BRAIN	SMR	PsychENCODE	SMR	-0.0218681	0.0188091	0.245		30545856	10.1126/science.aat8127	Gandal et all science	BRAIN
CD164	Q04900	1632	CIS	Cognition_Meta	UKBB-PPP_Specific	NA,-		0.0169318	0.0169318	UKBB_PPP	UKBB_PPP	0.285094	63.2909	BD.PGC.ruderferCell2018	CD164	Transcriptome	BRAIN	SMR	PsychENCODE	SMR	-0.00703816	0.0292738	0.810001		30545856	10.1126/science.aat8127	Gandal et all science	BRAIN
CD164	Q04900	1632	CIS	Cognition_Meta	UKBB-PPP_Specific	NA,-		0.0169318	0.0169318	UKBB_PPP	UKBB_PPP	0.285094	63.2909	SCZ	CD164	Proteiome	BLOOD	SMR	eQTLGen	SMR	0.047972	0.0413589	0.246092		37415601	10.3389/fgene.2023.1191264	Gedik et all Front Genet	BLOOD
CD164	Q04900	1632	CIS	Cognition_Meta	UKBB-PPP_Specific	NA,-		0.0169318	0.0169318	UKBB_PPP	UKBB_PPP	0.285094	63.2909	MDD	CD164	Proteiome	BRAIN	SMR	BrainMeta	SMR	-0.0193991	0.0103901	0.0618928		37415601	10.3389/fgene.2023.1191264	Gedik et all Front Genet	BRAIN
CD164	Q04900	1632	CIS	Cognition_Meta	UKBB-PPP_Specific	NA,-		0.0169318	0.0169318	UKBB_PPP	UKBB_PPP	0.285094	63.2909	BIP	CD164	Proteiome	BRAIN	SMR	BrainMeta	SMR	-0.0337748	0.0229866	0.141743		37415601	10.3389/fgene.2023.1191264	Gedik et all Front Genet	BRAIN
CD164	Q04900	1632	CIS	Cognition_Meta	UKBB-PPP_Specific	NA,-		0.0169318	0.0169318	UKBB_PPP	UKBB_PPP	0.285094	63.2909	SCZ	CD164	Proteiome	BRAIN	SMR	BrainMeta	SMR	-0.0525642	0.0189723	0.00559578		37415601	10.3389/fgene.2023.1191264	Gedik et all Front Genet	BRAIN
CD164	Q04900	1632	CIS	Cognition_Meta	UKBB-PPP_Specific	NA,-		0.0169318	0.0169318	UKBB_PPP	UKBB_PPP	0.285094	63.2909	MDD	CD164	Proteiome	BLOOD	SMR	eQTLGen	SMR	0.0151092	0.0236815	0.523464		37415601	10.3389/fgene.2023.1191264	Gedik et all Front Genet	BLOOD
CD164	Q04900	1632	CIS	Cognition_Meta	UKBB-PPP_Specific	NA,-		0.0169318	0.0169318	UKBB_PPP	UKBB_PPP	0.285094	63.2909	BIP	CD164	Proteiome	BLOOD	SMR	eQTLGen	SMR	0.0120729	0.0508707	0.812405		37415601	10.3389/fgene.2023.1191264	Gedik et all Front Genet	BLOOD
CD164	Q04900	1632	CIS	Cognition_Meta	UKBB-PPP_Specific	NA,-		0.0169318	0.0169318	UKBB_PPP	UKBB_PPP	0.285094	63.2909	SCZ	CD164	Transcriptome	BRAIN_DLPFC	TWAS	CMC	FUSION	-1.017		0.309		31691811	10.1093/hmg/ddz253	Hall et al Hum Mol Genet	BRAIN
CD164	Q04900	1632	CIS	Cognition_Meta	UKBB-PPP_Specific	NA,-		0.0169318	0.0169318	UKBB_PPP	UKBB_PPP	0.285094	63.2909	SCZ.Clozuk.2018	CD164	Transcriptome	BRAIN	TWAS	PsychENCODE	FUSION	-1.39051		0.164		30545856	10.1126/science.aat8127	Gandal et all science	BRAIN
CD164	Q04900	1632	CIS	Cognition_Meta	UKBB-PPP_Specific	NA,-		0.0169318	0.0169318	UKBB_PPP	UKBB_PPP	0.285094	63.2909	BD.PGC.ruderferCell2018	CD164	Transcriptome	BRAIN	TWAS	PsychENCODE	FUSION	-0.37831		0.705		30545856	10.1126/science.aat8127	Gandal et all science	BRAIN
CD164	Q04900	1632	CIS	Cognition_Meta	UKBB-PPP_Specific	NA,-		0.0169318	0.0169318	UKBB_PPP	UKBB_PPP	0.285094	63.2909	Depression Howard et all	CD164	Proteiome	BRAIN	PWAS	ROS/MAP	FUSION	-1.30947		0.190375		33846625	10.1038/s41593-021-00832-6	Wingo Nat Neurosci	BRAIN
CD164	Q04900	1632	CIS	Cognition_Meta	UKBB-PPP_Specific	NA,-		0.0169318	0.0169318	UKBB_PPP	UKBB_PPP	0.285094	63.2909	Years of schooling	CD164	Transcriptome	CORTEX	COLOC	MetaBrain	coloc				0.000788175	36823318	10.1038/s41588-023-01300-6	Klein et all Nat Genet	BRAIN
CD164	Q04900	1632	CIS	Cognition_Meta	UKBB-PPP_Specific	NA,-		0.0169318	0.0169318	UKBB_PPP	UKBB_PPP	0.285094	63.2909	SCZ	CD164	Transcriptome	Brain_Frontal_Cortex_BA9	TWAS	GteX	FUSION			0.393		34416157	10.1016/j.ajhg.2021.07.011	Ayg√ºn N et al	Brain
CD164	Q04900	1632	CIS	PGC3_SCZ_NoUKB	UKBB-PPP_Specific	NA,-		0.0420973	0.0420973	UKBB_PPP	UKBB_PPP	0.370259	157.36	SCZ_PGC3	CD164	Transcriptome	DLPFC	MR	CMC+GTEX	MendelianRandomization			0.862796		35460606	10.1016/j.ajhg.2022.04.004	Jiang eet all Am J Hum Genet	BRAIN
CD164	Q04900	1632	CIS	PGC3_SCZ_NoUKB	UKBB-PPP_Specific	NA,-		0.0420973	0.0420973	UKBB_PPP	UKBB_PPP	0.370259	157.36	SCZ_PGC3	CD164	Transcriptome	DLPFC	MR	CMC+GTEX	MendelianRandomization			0.861234		35460606	10.1016/j.ajhg.2022.04.004	Jiang eet all Am J Hum Genet	BRAIN
CD164	Q04900	1632	CIS	PGC3_SCZ_NoUKB	UKBB-PPP_Specific	NA,-		0.0420973	0.0420973	UKBB_PPP	UKBB_PPP	0.370259	157.36	SCZ_PGC3	CD164	Transcriptome	DLPFC	MR	CMC+GTEX	MendelianRandomization			0.13872		35460606	10.1016/j.ajhg.2022.04.004	Jiang eet all Am J Hum Genet	BRAIN
CD164	Q04900	1632	CIS	PGC3_SCZ_NoUKB	UKBB-PPP_Specific	NA,-		0.0420973	0.0420973	UKBB_PPP	UKBB_PPP	0.370259	157.36	SCZ_PGC3	CD164	Transcriptome	DLPFC	MR	CMC+GTEX	EMIC			0.000725553		35460606	10.1016/j.ajhg.2022.04.004	Jiang eet all Am J Hum Genet	BRAIN
CD164	Q04900	1632	CIS	PGC3_SCZ_NoUKB	UKBB-PPP_Specific	NA,-		0.0420973	0.0420973	UKBB_PPP	UKBB_PPP	0.370259	157.36	BIP_2019_Stahl_etall	CD164	Transcriptome	DLPFC	MR	CMC+GTEX	MendelianRandomization			0.647659		35460606	10.1016/j.ajhg.2022.04.004	Jiang eet all Am J Hum Genet	BRAIN
CD164	Q04900	1632	CIS	PGC3_SCZ_NoUKB	UKBB-PPP_Specific	NA,-		0.0420973	0.0420973	UKBB_PPP	UKBB_PPP	0.370259	157.36	BIP_2019_Stahl_etall	CD164	Transcriptome	DLPFC	MR	CMC+GTEX	MendelianRandomization			0.636077		35460606	10.1016/j.ajhg.2022.04.004	Jiang eet all Am J Hum Genet	BRAIN
CD164	Q04900	1632	CIS	PGC3_SCZ_NoUKB	UKBB-PPP_Specific	NA,-		0.0420973	0.0420973	UKBB_PPP	UKBB_PPP	0.370259	157.36	BIP_2019_Stahl_etall	CD164	Transcriptome	DLPFC	MR	CMC+GTEX	MendelianRandomization			0.304869		35460606	10.1016/j.ajhg.2022.04.004	Jiang eet all Am J Hum Genet	BRAIN
CD164	Q04900	1632	CIS	PGC3_SCZ_NoUKB	UKBB-PPP_Specific	NA,-		0.0420973	0.0420973	UKBB_PPP	UKBB_PPP	0.370259	157.36	BIP_2019_Stahl_etall	CD164	Transcriptome	DLPFC	MR	CMC+GTEX	EMIC			0.0209153		35460606	10.1016/j.ajhg.2022.04.004	Jiang eet all Am J Hum Genet	BRAIN
CD164	Q04900	1632	CIS	PGC3_SCZ_NoUKB	UKBB-PPP_Specific	NA,-		0.0420973	0.0420973	UKBB_PPP	UKBB_PPP	0.370259	157.36	Deepression_Wray_tall	CD164	Transcriptome	BRAIN DLPFC	MR	PsychENCODE	TwoSampleMR	-0.02	0.01	0.0388		35296807	10.1038/s41380-022-01507-9	Deng et all Mol Psychiatry	BRAIN
CD164	Q04900	1632	CIS	PGC3_SCZ_NoUKB	UKBB-PPP_Specific	NA,-		0.0420973	0.0420973	UKBB_PPP	UKBB_PPP	0.370259	157.36	Years of schooling	CD164	Proteiome	CORTEX	MR	MetaBrain	TwoSampleMR	-0.0394999	0.00954712	3.51321e-05		36823318	10.1038/s41588-023-01300-6	Klein et all Nat Genet	BRAIN
CD164	Q04900	1632	CIS	PGC3_SCZ_NoUKB	UKBB-PPP_Specific	NA,-		0.0420973	0.0420973	UKBB_PPP	UKBB_PPP	0.370259	157.36	SCZ_PGC3	CD164	Transcriptome	DLPFC	SMR	CMC+GTEX	SMR	-0.0679116	0.0246904	0.00594985		35460606	10.1016/j.ajhg.2022.04.004	Jiang eet all Am J Hum Genet	BRAIN
CD164	Q04900	1632	CIS	PGC3_SCZ_NoUKB	UKBB-PPP_Specific	NA,-		0.0420973	0.0420973	UKBB_PPP	UKBB_PPP	0.370259	157.36	SCZ_PGC3	CD164	Transcriptome_Transcriptlvel	DLPFC	SMR	CMC+GTEX	SMR	-0.0745865	0.0274813	0.00664607		35460606	10.1016/j.ajhg.2022.04.004	Jiang eet all Am J Hum Genet	BRAIN
CD164	Q04900	1632	CIS	PGC3_SCZ_NoUKB	UKBB-PPP_Specific	NA,-		0.0420973	0.0420973	UKBB_PPP	UKBB_PPP	0.370259	157.36	SCZ_PGC3	CD164	Transcriptome_Transcriptlvel	DLPFC	SMR	CMC+GTEX	SMR	-0.0663342	0.0261122	0.011074		35460606	10.1016/j.ajhg.2022.04.004	Jiang eet all Am J Hum Genet	BRAIN
CD164	Q04900	1632	CIS	PGC3_SCZ_NoUKB	UKBB-PPP_Specific	NA,-		0.0420973	0.0420973	UKBB_PPP	UKBB_PPP	0.370259	157.36	SCZ_PGC3	CD164	Transcriptome_Transcriptlvel	DLPFC	SMR	CMC+GTEX	SMR	-0.0629906	0.0556876	0.257996		35460606	10.1016/j.ajhg.2022.04.004	Jiang eet all Am J Hum Genet	BRAIN
CD164	Q04900	1632	CIS	PGC3_SCZ_NoUKB	UKBB-PPP_Specific	NA,-		0.0420973	0.0420973	UKBB_PPP	UKBB_PPP	0.370259	157.36	SCZ.Clozuk.2018	CD164	Transcriptome	BRAIN	SMR	PsychENCODE	SMR	-0.0218681	0.0188091	0.245		30545856	10.1126/science.aat8127	Gandal et all science	BRAIN
CD164	Q04900	1632	CIS	PGC3_SCZ_NoUKB	UKBB-PPP_Specific	NA,-		0.0420973	0.0420973	UKBB_PPP	UKBB_PPP	0.370259	157.36	BD.PGC.ruderferCell2018	CD164	Transcriptome	BRAIN	SMR	PsychENCODE	SMR	-0.00703816	0.0292738	0.810001		30545856	10.1126/science.aat8127	Gandal et all science	BRAIN
CD164	Q04900	1632	CIS	PGC3_SCZ_NoUKB	UKBB-PPP_Specific	NA,-		0.0420973	0.0420973	UKBB_PPP	UKBB_PPP	0.370259	157.36	SCZ	CD164	Proteiome	BLOOD	SMR	eQTLGen	SMR	0.047972	0.0413589	0.246092		37415601	10.3389/fgene.2023.1191264	Gedik et all Front Genet	BLOOD
CD164	Q04900	1632	CIS	PGC3_SCZ_NoUKB	UKBB-PPP_Specific	NA,-		0.0420973	0.0420973	UKBB_PPP	UKBB_PPP	0.370259	157.36	MDD	CD164	Proteiome	BRAIN	SMR	BrainMeta	SMR	-0.0193991	0.0103901	0.0618928		37415601	10.3389/fgene.2023.1191264	Gedik et all Front Genet	BRAIN
CD164	Q04900	1632	CIS	PGC3_SCZ_NoUKB	UKBB-PPP_Specific	NA,-		0.0420973	0.0420973	UKBB_PPP	UKBB_PPP	0.370259	157.36	BIP	CD164	Proteiome	BRAIN	SMR	BrainMeta	SMR	-0.0337748	0.0229866	0.141743		37415601	10.3389/fgene.2023.1191264	Gedik et all Front Genet	BRAIN
CD164	Q04900	1632	CIS	PGC3_SCZ_NoUKB	UKBB-PPP_Specific	NA,-		0.0420973	0.0420973	UKBB_PPP	UKBB_PPP	0.370259	157.36	SCZ	CD164	Proteiome	BRAIN	SMR	BrainMeta	SMR	-0.0525642	0.0189723	0.00559578		37415601	10.3389/fgene.2023.1191264	Gedik et all Front Genet	BRAIN
CD164	Q04900	1632	CIS	PGC3_SCZ_NoUKB	UKBB-PPP_Specific	NA,-		0.0420973	0.0420973	UKBB_PPP	UKBB_PPP	0.370259	157.36	MDD	CD164	Proteiome	BLOOD	SMR	eQTLGen	SMR	0.0151092	0.0236815	0.523464		37415601	10.3389/fgene.2023.1191264	Gedik et all Front Genet	BLOOD
CD164	Q04900	1632	CIS	PGC3_SCZ_NoUKB	UKBB-PPP_Specific	NA,-		0.0420973	0.0420973	UKBB_PPP	UKBB_PPP	0.370259	157.36	BIP	CD164	Proteiome	BLOOD	SMR	eQTLGen	SMR	0.0120729	0.0508707	0.812405		37415601	10.3389/fgene.2023.1191264	Gedik et all Front Genet	BLOOD
CD164	Q04900	1632	CIS	PGC3_SCZ_NoUKB	UKBB-PPP_Specific	NA,-		0.0420973	0.0420973	UKBB_PPP	UKBB_PPP	0.370259	157.36	SCZ	CD164	Transcriptome	BRAIN_DLPFC	TWAS	CMC	FUSION	-1.017		0.309		31691811	10.1093/hmg/ddz253	Hall et al Hum Mol Genet	BRAIN
CD164	Q04900	1632	CIS	PGC3_SCZ_NoUKB	UKBB-PPP_Specific	NA,-		0.0420973	0.0420973	UKBB_PPP	UKBB_PPP	0.370259	157.36	SCZ.Clozuk.2018	CD164	Transcriptome	BRAIN	TWAS	PsychENCODE	FUSION	-1.39051		0.164		30545856	10.1126/science.aat8127	Gandal et all science	BRAIN
CD164	Q04900	1632	CIS	PGC3_SCZ_NoUKB	UKBB-PPP_Specific	NA,-		0.0420973	0.0420973	UKBB_PPP	UKBB_PPP	0.370259	157.36	BD.PGC.ruderferCell2018	CD164	Transcriptome	BRAIN	TWAS	PsychENCODE	FUSION	-0.37831		0.705		30545856	10.1126/science.aat8127	Gandal et all science	BRAIN
CD164	Q04900	1632	CIS	PGC3_SCZ_NoUKB	UKBB-PPP_Specific	NA,-		0.0420973	0.0420973	UKBB_PPP	UKBB_PPP	0.370259	157.36	Depression Howard et all	CD164	Proteiome	BRAIN	PWAS	ROS/MAP	FUSION	-1.30947		0.190375		33846625	10.1038/s41593-021-00832-6	Wingo Nat Neurosci	BRAIN
CD164	Q04900	1632	CIS	PGC3_SCZ_NoUKB	UKBB-PPP_Specific	NA,-		0.0420973	0.0420973	UKBB_PPP	UKBB_PPP	0.370259	157.36	Years of schooling	CD164	Transcriptome	CORTEX	COLOC	MetaBrain	coloc				0.000788175	36823318	10.1038/s41588-023-01300-6	Klein et all Nat Genet	BRAIN
CD164	Q04900	1632	CIS	PGC3_SCZ_NoUKB	UKBB-PPP_Specific	NA,-		0.0420973	0.0420973	UKBB_PPP	UKBB_PPP	0.370259	157.36	SCZ	CD164	Transcriptome	Brain_Frontal_Cortex_BA9	TWAS	GteX	FUSION			0.393		34416157	10.1016/j.ajhg.2021.07.011	Ayg√ºn N et al	Brain
CD164	Q04900	1632	CIS	BIP_PGC3_noukb	UKBB-PPP_Specific	NA,-		0.0887198	0.0887198	UKBB_PPP	UKBB_PPP	0.586964	331.635	SCZ_PGC3	CD164	Transcriptome	DLPFC	MR	CMC+GTEX	MendelianRandomization			0.862796		35460606	10.1016/j.ajhg.2022.04.004	Jiang eet all Am J Hum Genet	BRAIN
CD164	Q04900	1632	CIS	BIP_PGC3_noukb	UKBB-PPP_Specific	NA,-		0.0887198	0.0887198	UKBB_PPP	UKBB_PPP	0.586964	331.635	SCZ_PGC3	CD164	Transcriptome	DLPFC	MR	CMC+GTEX	MendelianRandomization			0.861234		35460606	10.1016/j.ajhg.2022.04.004	Jiang eet all Am J Hum Genet	BRAIN
CD164	Q04900	1632	CIS	BIP_PGC3_noukb	UKBB-PPP_Specific	NA,-		0.0887198	0.0887198	UKBB_PPP	UKBB_PPP	0.586964	331.635	SCZ_PGC3	CD164	Transcriptome	DLPFC	MR	CMC+GTEX	MendelianRandomization			0.13872		35460606	10.1016/j.ajhg.2022.04.004	Jiang eet all Am J Hum Genet	BRAIN
CD164	Q04900	1632	CIS	BIP_PGC3_noukb	UKBB-PPP_Specific	NA,-		0.0887198	0.0887198	UKBB_PPP	UKBB_PPP	0.586964	331.635	SCZ_PGC3	CD164	Transcriptome	DLPFC	MR	CMC+GTEX	EMIC			0.000725553		35460606	10.1016/j.ajhg.2022.04.004	Jiang eet all Am J Hum Genet	BRAIN
CD164	Q04900	1632	CIS	BIP_PGC3_noukb	UKBB-PPP_Specific	NA,-		0.0887198	0.0887198	UKBB_PPP	UKBB_PPP	0.586964	331.635	BIP_2019_Stahl_etall	CD164	Transcriptome	DLPFC	MR	CMC+GTEX	MendelianRandomization			0.647659		35460606	10.1016/j.ajhg.2022.04.004	Jiang eet all Am J Hum Genet	BRAIN
CD164	Q04900	1632	CIS	BIP_PGC3_noukb	UKBB-PPP_Specific	NA,-		0.0887198	0.0887198	UKBB_PPP	UKBB_PPP	0.586964	331.635	BIP_2019_Stahl_etall	CD164	Transcriptome	DLPFC	MR	CMC+GTEX	MendelianRandomization			0.636077		35460606	10.1016/j.ajhg.2022.04.004	Jiang eet all Am J Hum Genet	BRAIN
CD164	Q04900	1632	CIS	BIP_PGC3_noukb	UKBB-PPP_Specific	NA,-		0.0887198	0.0887198	UKBB_PPP	UKBB_PPP	0.586964	331.635	BIP_2019_Stahl_etall	CD164	Transcriptome	DLPFC	MR	CMC+GTEX	MendelianRandomization			0.304869		35460606	10.1016/j.ajhg.2022.04.004	Jiang eet all Am J Hum Genet	BRAIN
CD164	Q04900	1632	CIS	BIP_PGC3_noukb	UKBB-PPP_Specific	NA,-		0.0887198	0.0887198	UKBB_PPP	UKBB_PPP	0.586964	331.635	BIP_2019_Stahl_etall	CD164	Transcriptome	DLPFC	MR	CMC+GTEX	EMIC			0.0209153		35460606	10.1016/j.ajhg.2022.04.004	Jiang eet all Am J Hum Genet	BRAIN
CD164	Q04900	1632	CIS	BIP_PGC3_noukb	UKBB-PPP_Specific	NA,-		0.0887198	0.0887198	UKBB_PPP	UKBB_PPP	0.586964	331.635	Deepression_Wray_tall	CD164	Transcriptome	BRAIN DLPFC	MR	PsychENCODE	TwoSampleMR	-0.02	0.01	0.0388		35296807	10.1038/s41380-022-01507-9	Deng et all Mol Psychiatry	BRAIN
CD164	Q04900	1632	CIS	BIP_PGC3_noukb	UKBB-PPP_Specific	NA,-		0.0887198	0.0887198	UKBB_PPP	UKBB_PPP	0.586964	331.635	Years of schooling	CD164	Proteiome	CORTEX	MR	MetaBrain	TwoSampleMR	-0.0394999	0.00954712	3.51321e-05		36823318	10.1038/s41588-023-01300-6	Klein et all Nat Genet	BRAIN
CD164	Q04900	1632	CIS	BIP_PGC3_noukb	UKBB-PPP_Specific	NA,-		0.0887198	0.0887198	UKBB_PPP	UKBB_PPP	0.586964	331.635	SCZ_PGC3	CD164	Transcriptome	DLPFC	SMR	CMC+GTEX	SMR	-0.0679116	0.0246904	0.00594985		35460606	10.1016/j.ajhg.2022.04.004	Jiang eet all Am J Hum Genet	BRAIN
CD164	Q04900	1632	CIS	BIP_PGC3_noukb	UKBB-PPP_Specific	NA,-		0.0887198	0.0887198	UKBB_PPP	UKBB_PPP	0.586964	331.635	SCZ_PGC3	CD164	Transcriptome_Transcriptlvel	DLPFC	SMR	CMC+GTEX	SMR	-0.0745865	0.0274813	0.00664607		35460606	10.1016/j.ajhg.2022.04.004	Jiang eet all Am J Hum Genet	BRAIN
CD164	Q04900	1632	CIS	BIP_PGC3_noukb	UKBB-PPP_Specific	NA,-		0.0887198	0.0887198	UKBB_PPP	UKBB_PPP	0.586964	331.635	SCZ_PGC3	CD164	Transcriptome_Transcriptlvel	DLPFC	SMR	CMC+GTEX	SMR	-0.0663342	0.0261122	0.011074		35460606	10.1016/j.ajhg.2022.04.004	Jiang eet all Am J Hum Genet	BRAIN
CD164	Q04900	1632	CIS	BIP_PGC3_noukb	UKBB-PPP_Specific	NA,-		0.0887198	0.0887198	UKBB_PPP	UKBB_PPP	0.586964	331.635	SCZ_PGC3	CD164	Transcriptome_Transcriptlvel	DLPFC	SMR	CMC+GTEX	SMR	-0.0629906	0.0556876	0.257996		35460606	10.1016/j.ajhg.2022.04.004	Jiang eet all Am J Hum Genet	BRAIN
CD164	Q04900	1632	CIS	BIP_PGC3_noukb	UKBB-PPP_Specific	NA,-		0.0887198	0.0887198	UKBB_PPP	UKBB_PPP	0.586964	331.635	SCZ.Clozuk.2018	CD164	Transcriptome	BRAIN	SMR	PsychENCODE	SMR	-0.0218681	0.0188091	0.245		30545856	10.1126/science.aat8127	Gandal et all science	BRAIN
CD164	Q04900	1632	CIS	BIP_PGC3_noukb	UKBB-PPP_Specific	NA,-		0.0887198	0.0887198	UKBB_PPP	UKBB_PPP	0.586964	331.635	BD.PGC.ruderferCell2018	CD164	Transcriptome	BRAIN	SMR	PsychENCODE	SMR	-0.00703816	0.0292738	0.810001		30545856	10.1126/science.aat8127	Gandal et all science	BRAIN
CD164	Q04900	1632	CIS	BIP_PGC3_noukb	UKBB-PPP_Specific	NA,-		0.0887198	0.0887198	UKBB_PPP	UKBB_PPP	0.586964	331.635	SCZ	CD164	Proteiome	BLOOD	SMR	eQTLGen	SMR	0.047972	0.0413589	0.246092		37415601	10.3389/fgene.2023.1191264	Gedik et all Front Genet	BLOOD
CD164	Q04900	1632	CIS	BIP_PGC3_noukb	UKBB-PPP_Specific	NA,-		0.0887198	0.0887198	UKBB_PPP	UKBB_PPP	0.586964	331.635	MDD	CD164	Proteiome	BRAIN	SMR	BrainMeta	SMR	-0.0193991	0.0103901	0.0618928		37415601	10.3389/fgene.2023.1191264	Gedik et all Front Genet	BRAIN
CD164	Q04900	1632	CIS	BIP_PGC3_noukb	UKBB-PPP_Specific	NA,-		0.0887198	0.0887198	UKBB_PPP	UKBB_PPP	0.586964	331.635	BIP	CD164	Proteiome	BRAIN	SMR	BrainMeta	SMR	-0.0337748	0.0229866	0.141743		37415601	10.3389/fgene.2023.1191264	Gedik et all Front Genet	BRAIN
CD164	Q04900	1632	CIS	BIP_PGC3_noukb	UKBB-PPP_Specific	NA,-		0.0887198	0.0887198	UKBB_PPP	UKBB_PPP	0.586964	331.635	SCZ	CD164	Proteiome	BRAIN	SMR	BrainMeta	SMR	-0.0525642	0.0189723	0.00559578		37415601	10.3389/fgene.2023.1191264	Gedik et all Front Genet	BRAIN
CD164	Q04900	1632	CIS	BIP_PGC3_noukb	UKBB-PPP_Specific	NA,-		0.0887198	0.0887198	UKBB_PPP	UKBB_PPP	0.586964	331.635	MDD	CD164	Proteiome	BLOOD	SMR	eQTLGen	SMR	0.0151092	0.0236815	0.523464		37415601	10.3389/fgene.2023.1191264	Gedik et all Front Genet	BLOOD
CD164	Q04900	1632	CIS	BIP_PGC3_noukb	UKBB-PPP_Specific	NA,-		0.0887198	0.0887198	UKBB_PPP	UKBB_PPP	0.586964	331.635	BIP	CD164	Proteiome	BLOOD	SMR	eQTLGen	SMR	0.0120729	0.0508707	0.812405		37415601	10.3389/fgene.2023.1191264	Gedik et all Front Genet	BLOOD
CD164	Q04900	1632	CIS	BIP_PGC3_noukb	UKBB-PPP_Specific	NA,-		0.0887198	0.0887198	UKBB_PPP	UKBB_PPP	0.586964	331.635	SCZ	CD164	Transcriptome	BRAIN_DLPFC	TWAS	CMC	FUSION	-1.017		0.309		31691811	10.1093/hmg/ddz253	Hall et al Hum Mol Genet	BRAIN
CD164	Q04900	1632	CIS	BIP_PGC3_noukb	UKBB-PPP_Specific	NA,-		0.0887198	0.0887198	UKBB_PPP	UKBB_PPP	0.586964	331.635	SCZ.Clozuk.2018	CD164	Transcriptome	BRAIN	TWAS	PsychENCODE	FUSION	-1.39051		0.164		30545856	10.1126/science.aat8127	Gandal et all science	BRAIN
CD164	Q04900	1632	CIS	BIP_PGC3_noukb	UKBB-PPP_Specific	NA,-		0.0887198	0.0887198	UKBB_PPP	UKBB_PPP	0.586964	331.635	BD.PGC.ruderferCell2018	CD164	Transcriptome	BRAIN	TWAS	PsychENCODE	FUSION	-0.37831		0.705		30545856	10.1126/science.aat8127	Gandal et all science	BRAIN
CD164	Q04900	1632	CIS	BIP_PGC3_noukb	UKBB-PPP_Specific	NA,-		0.0887198	0.0887198	UKBB_PPP	UKBB_PPP	0.586964	331.635	Depression Howard et all	CD164	Proteiome	BRAIN	PWAS	ROS/MAP	FUSION	-1.30947		0.190375		33846625	10.1038/s41593-021-00832-6	Wingo Nat Neurosci	BRAIN
CD164	Q04900	1632	CIS	BIP_PGC3_noukb	UKBB-PPP_Specific	NA,-		0.0887198	0.0887198	UKBB_PPP	UKBB_PPP	0.586964	331.635	Years of schooling	CD164	Transcriptome	CORTEX	COLOC	MetaBrain	coloc				0.000788175	36823318	10.1038/s41588-023-01300-6	Klein et all Nat Genet	BRAIN
CD164	Q04900	1632	CIS	BIP_PGC3_noukb	UKBB-PPP_Specific	NA,-		0.0887198	0.0887198	UKBB_PPP	UKBB_PPP	0.586964	331.635	SCZ	CD164	Transcriptome	Brain_Frontal_Cortex_BA9	TWAS	GteX	FUSION			0.393		34416157	10.1016/j.ajhg.2021.07.011	Ayg√ºn N et al	Brain
CD164	Q04900	1632	CIS	Depression_iPSYCH_2023	UKBB-PPP_Specific	NA,-		0.14288	0.14288	UKBB_PPP	UKBB_PPP	0.876986	534.084	SCZ_PGC3	CD164	Transcriptome	DLPFC	MR	CMC+GTEX	MendelianRandomization			0.862796		35460606	10.1016/j.ajhg.2022.04.004	Jiang eet all Am J Hum Genet	BRAIN
CD164	Q04900	1632	CIS	Depression_iPSYCH_2023	UKBB-PPP_Specific	NA,-		0.14288	0.14288	UKBB_PPP	UKBB_PPP	0.876986	534.084	SCZ_PGC3	CD164	Transcriptome	DLPFC	MR	CMC+GTEX	MendelianRandomization			0.861234		35460606	10.1016/j.ajhg.2022.04.004	Jiang eet all Am J Hum Genet	BRAIN
CD164	Q04900	1632	CIS	Depression_iPSYCH_2023	UKBB-PPP_Specific	NA,-		0.14288	0.14288	UKBB_PPP	UKBB_PPP	0.876986	534.084	SCZ_PGC3	CD164	Transcriptome	DLPFC	MR	CMC+GTEX	MendelianRandomization			0.13872		35460606	10.1016/j.ajhg.2022.04.004	Jiang eet all Am J Hum Genet	BRAIN
CD164	Q04900	1632	CIS	Depression_iPSYCH_2023	UKBB-PPP_Specific	NA,-		0.14288	0.14288	UKBB_PPP	UKBB_PPP	0.876986	534.084	SCZ_PGC3	CD164	Transcriptome	DLPFC	MR	CMC+GTEX	EMIC			0.000725553		35460606	10.1016/j.ajhg.2022.04.004	Jiang eet all Am J Hum Genet	BRAIN
CD164	Q04900	1632	CIS	Depression_iPSYCH_2023	UKBB-PPP_Specific	NA,-		0.14288	0.14288	UKBB_PPP	UKBB_PPP	0.876986	534.084	BIP_2019_Stahl_etall	CD164	Transcriptome	DLPFC	MR	CMC+GTEX	MendelianRandomization			0.647659		35460606	10.1016/j.ajhg.2022.04.004	Jiang eet all Am J Hum Genet	BRAIN
CD164	Q04900	1632	CIS	Depression_iPSYCH_2023	UKBB-PPP_Specific	NA,-		0.14288	0.14288	UKBB_PPP	UKBB_PPP	0.876986	534.084	BIP_2019_Stahl_etall	CD164	Transcriptome	DLPFC	MR	CMC+GTEX	MendelianRandomization			0.636077		35460606	10.1016/j.ajhg.2022.04.004	Jiang eet all Am J Hum Genet	BRAIN
CD164	Q04900	1632	CIS	Depression_iPSYCH_2023	UKBB-PPP_Specific	NA,-		0.14288	0.14288	UKBB_PPP	UKBB_PPP	0.876986	534.084	BIP_2019_Stahl_etall	CD164	Transcriptome	DLPFC	MR	CMC+GTEX	MendelianRandomization			0.304869		35460606	10.1016/j.ajhg.2022.04.004	Jiang eet all Am J Hum Genet	BRAIN
CD164	Q04900	1632	CIS	Depression_iPSYCH_2023	UKBB-PPP_Specific	NA,-		0.14288	0.14288	UKBB_PPP	UKBB_PPP	0.876986	534.084	BIP_2019_Stahl_etall	CD164	Transcriptome	DLPFC	MR	CMC+GTEX	EMIC			0.0209153		35460606	10.1016/j.ajhg.2022.04.004	Jiang eet all Am J Hum Genet	BRAIN
CD164	Q04900	1632	CIS	Depression_iPSYCH_2023	UKBB-PPP_Specific	NA,-		0.14288	0.14288	UKBB_PPP	UKBB_PPP	0.876986	534.084	Deepression_Wray_tall	CD164	Transcriptome	BRAIN DLPFC	MR	PsychENCODE	TwoSampleMR	-0.02	0.01	0.0388		35296807	10.1038/s41380-022-01507-9	Deng et all Mol Psychiatry	BRAIN
CD164	Q04900	1632	CIS	Depression_iPSYCH_2023	UKBB-PPP_Specific	NA,-		0.14288	0.14288	UKBB_PPP	UKBB_PPP	0.876986	534.084	Years of schooling	CD164	Proteiome	CORTEX	MR	MetaBrain	TwoSampleMR	-0.0394999	0.00954712	3.51321e-05		36823318	10.1038/s41588-023-01300-6	Klein et all Nat Genet	BRAIN
CD164	Q04900	1632	CIS	Depression_iPSYCH_2023	UKBB-PPP_Specific	NA,-		0.14288	0.14288	UKBB_PPP	UKBB_PPP	0.876986	534.084	SCZ_PGC3	CD164	Transcriptome	DLPFC	SMR	CMC+GTEX	SMR	-0.0679116	0.0246904	0.00594985		35460606	10.1016/j.ajhg.2022.04.004	Jiang eet all Am J Hum Genet	BRAIN
CD164	Q04900	1632	CIS	Depression_iPSYCH_2023	UKBB-PPP_Specific	NA,-		0.14288	0.14288	UKBB_PPP	UKBB_PPP	0.876986	534.084	SCZ_PGC3	CD164	Transcriptome_Transcriptlvel	DLPFC	SMR	CMC+GTEX	SMR	-0.0745865	0.0274813	0.00664607		35460606	10.1016/j.ajhg.2022.04.004	Jiang eet all Am J Hum Genet	BRAIN
CD164	Q04900	1632	CIS	Depression_iPSYCH_2023	UKBB-PPP_Specific	NA,-		0.14288	0.14288	UKBB_PPP	UKBB_PPP	0.876986	534.084	SCZ_PGC3	CD164	Transcriptome_Transcriptlvel	DLPFC	SMR	CMC+GTEX	SMR	-0.0663342	0.0261122	0.011074		35460606	10.1016/j.ajhg.2022.04.004	Jiang eet all Am J Hum Genet	BRAIN
CD164	Q04900	1632	CIS	Depression_iPSYCH_2023	UKBB-PPP_Specific	NA,-		0.14288	0.14288	UKBB_PPP	UKBB_PPP	0.876986	534.084	SCZ_PGC3	CD164	Transcriptome_Transcriptlvel	DLPFC	SMR	CMC+GTEX	SMR	-0.0629906	0.0556876	0.257996		35460606	10.1016/j.ajhg.2022.04.004	Jiang eet all Am J Hum Genet	BRAIN
CD164	Q04900	1632	CIS	Depression_iPSYCH_2023	UKBB-PPP_Specific	NA,-		0.14288	0.14288	UKBB_PPP	UKBB_PPP	0.876986	534.084	SCZ.Clozuk.2018	CD164	Transcriptome	BRAIN	SMR	PsychENCODE	SMR	-0.0218681	0.0188091	0.245		30545856	10.1126/science.aat8127	Gandal et all science	BRAIN
CD164	Q04900	1632	CIS	Depression_iPSYCH_2023	UKBB-PPP_Specific	NA,-		0.14288	0.14288	UKBB_PPP	UKBB_PPP	0.876986	534.084	BD.PGC.ruderferCell2018	CD164	Transcriptome	BRAIN	SMR	PsychENCODE	SMR	-0.00703816	0.0292738	0.810001		30545856	10.1126/science.aat8127	Gandal et all science	BRAIN
CD164	Q04900	1632	CIS	Depression_iPSYCH_2023	UKBB-PPP_Specific	NA,-		0.14288	0.14288	UKBB_PPP	UKBB_PPP	0.876986	534.084	SCZ	CD164	Proteiome	BLOOD	SMR	eQTLGen	SMR	0.047972	0.0413589	0.246092		37415601	10.3389/fgene.2023.1191264	Gedik et all Front Genet	BLOOD
CD164	Q04900	1632	CIS	Depression_iPSYCH_2023	UKBB-PPP_Specific	NA,-		0.14288	0.14288	UKBB_PPP	UKBB_PPP	0.876986	534.084	MDD	CD164	Proteiome	BRAIN	SMR	BrainMeta	SMR	-0.0193991	0.0103901	0.0618928		37415601	10.3389/fgene.2023.1191264	Gedik et all Front Genet	BRAIN
CD164	Q04900	1632	CIS	Depression_iPSYCH_2023	UKBB-PPP_Specific	NA,-		0.14288	0.14288	UKBB_PPP	UKBB_PPP	0.876986	534.084	BIP	CD164	Proteiome	BRAIN	SMR	BrainMeta	SMR	-0.0337748	0.0229866	0.141743		37415601	10.3389/fgene.2023.1191264	Gedik et all Front Genet	BRAIN
CD164	Q04900	1632	CIS	Depression_iPSYCH_2023	UKBB-PPP_Specific	NA,-		0.14288	0.14288	UKBB_PPP	UKBB_PPP	0.876986	534.084	SCZ	CD164	Proteiome	BRAIN	SMR	BrainMeta	SMR	-0.0525642	0.0189723	0.00559578		37415601	10.3389/fgene.2023.1191264	Gedik et all Front Genet	BRAIN
CD164	Q04900	1632	CIS	Depression_iPSYCH_2023	UKBB-PPP_Specific	NA,-		0.14288	0.14288	UKBB_PPP	UKBB_PPP	0.876986	534.084	MDD	CD164	Proteiome	BLOOD	SMR	eQTLGen	SMR	0.0151092	0.0236815	0.523464		37415601	10.3389/fgene.2023.1191264	Gedik et all Front Genet	BLOOD
CD164	Q04900	1632	CIS	Depression_iPSYCH_2023	UKBB-PPP_Specific	NA,-		0.14288	0.14288	UKBB_PPP	UKBB_PPP	0.876986	534.084	BIP	CD164	Proteiome	BLOOD	SMR	eQTLGen	SMR	0.0120729	0.0508707	0.812405		37415601	10.3389/fgene.2023.1191264	Gedik et all Front Genet	BLOOD
CD164	Q04900	1632	CIS	Depression_iPSYCH_2023	UKBB-PPP_Specific	NA,-		0.14288	0.14288	UKBB_PPP	UKBB_PPP	0.876986	534.084	SCZ	CD164	Transcriptome	BRAIN_DLPFC	TWAS	CMC	FUSION	-1.017		0.309		31691811	10.1093/hmg/ddz253	Hall et al Hum Mol Genet	BRAIN
CD164	Q04900	1632	CIS	Depression_iPSYCH_2023	UKBB-PPP_Specific	NA,-		0.14288	0.14288	UKBB_PPP	UKBB_PPP	0.876986	534.084	SCZ.Clozuk.2018	CD164	Transcriptome	BRAIN	TWAS	PsychENCODE	FUSION	-1.39051		0.164		30545856	10.1126/science.aat8127	Gandal et all science	BRAIN
CD164	Q04900	1632	CIS	Depression_iPSYCH_2023	UKBB-PPP_Specific	NA,-		0.14288	0.14288	UKBB_PPP	UKBB_PPP	0.876986	534.084	BD.PGC.ruderferCell2018	CD164	Transcriptome	BRAIN	TWAS	PsychENCODE	FUSION	-0.37831		0.705		30545856	10.1126/science.aat8127	Gandal et all science	BRAIN
CD164	Q04900	1632	CIS	Depression_iPSYCH_2023	UKBB-PPP_Specific	NA,-		0.14288	0.14288	UKBB_PPP	UKBB_PPP	0.876986	534.084	Depression Howard et all	CD164	Proteiome	BRAIN	PWAS	ROS/MAP	FUSION	-1.30947		0.190375		33846625	10.1038/s41593-021-00832-6	Wingo Nat Neurosci	BRAIN
CD164	Q04900	1632	CIS	Depression_iPSYCH_2023	UKBB-PPP_Specific	NA,-		0.14288	0.14288	UKBB_PPP	UKBB_PPP	0.876986	534.084	Years of schooling	CD164	Transcriptome	CORTEX	COLOC	MetaBrain	coloc				0.000788175	36823318	10.1038/s41588-023-01300-6	Klein et all Nat Genet	BRAIN
CD164	Q04900	1632	CIS	Depression_iPSYCH_2023	UKBB-PPP_Specific	NA,-		0.14288	0.14288	UKBB_PPP	UKBB_PPP	0.876986	534.084	SCZ	CD164	Transcriptome	Brain_Frontal_Cortex_BA9	TWAS	GteX	FUSION			0.393		34416157	10.1016/j.ajhg.2021.07.011	Ayg√ºn N et al	Brain
CD164	Q04900	1632	TRANS	BIP_PGC3_noukb	UKBB-PPP_Specific	NA,-		0.523278	0.523278	UKBB_PPP	UKBB_PPP	0.984815	3564.05	SCZ_PGC3	CD164	Transcriptome	DLPFC	MR	CMC+GTEX	MendelianRandomization			0.862796		35460606	10.1016/j.ajhg.2022.04.004	Jiang eet all Am J Hum Genet	BRAIN
CD164	Q04900	1632	TRANS	BIP_PGC3_noukb	UKBB-PPP_Specific	NA,-		0.523278	0.523278	UKBB_PPP	UKBB_PPP	0.984815	3564.05	SCZ_PGC3	CD164	Transcriptome	DLPFC	MR	CMC+GTEX	MendelianRandomization			0.861234		35460606	10.1016/j.ajhg.2022.04.004	Jiang eet all Am J Hum Genet	BRAIN
CD164	Q04900	1632	TRANS	BIP_PGC3_noukb	UKBB-PPP_Specific	NA,-		0.523278	0.523278	UKBB_PPP	UKBB_PPP	0.984815	3564.05	SCZ_PGC3	CD164	Transcriptome	DLPFC	MR	CMC+GTEX	MendelianRandomization			0.13872		35460606	10.1016/j.ajhg.2022.04.004	Jiang eet all Am J Hum Genet	BRAIN
CD164	Q04900	1632	TRANS	BIP_PGC3_noukb	UKBB-PPP_Specific	NA,-		0.523278	0.523278	UKBB_PPP	UKBB_PPP	0.984815	3564.05	SCZ_PGC3	CD164	Transcriptome	DLPFC	MR	CMC+GTEX	EMIC			0.000725553		35460606	10.1016/j.ajhg.2022.04.004	Jiang eet all Am J Hum Genet	BRAIN
CD164	Q04900	1632	TRANS	BIP_PGC3_noukb	UKBB-PPP_Specific	NA,-		0.523278	0.523278	UKBB_PPP	UKBB_PPP	0.984815	3564.05	BIP_2019_Stahl_etall	CD164	Transcriptome	DLPFC	MR	CMC+GTEX	MendelianRandomization			0.647659		35460606	10.1016/j.ajhg.2022.04.004	Jiang eet all Am J Hum Genet	BRAIN
CD164	Q04900	1632	TRANS	BIP_PGC3_noukb	UKBB-PPP_Specific	NA,-		0.523278	0.523278	UKBB_PPP	UKBB_PPP	0.984815	3564.05	BIP_2019_Stahl_etall	CD164	Transcriptome	DLPFC	MR	CMC+GTEX	MendelianRandomization			0.636077		35460606	10.1016/j.ajhg.2022.04.004	Jiang eet all Am J Hum Genet	BRAIN
CD164	Q04900	1632	TRANS	BIP_PGC3_noukb	UKBB-PPP_Specific	NA,-		0.523278	0.523278	UKBB_PPP	UKBB_PPP	0.984815	3564.05	BIP_2019_Stahl_etall	CD164	Transcriptome	DLPFC	MR	CMC+GTEX	MendelianRandomization			0.304869		35460606	10.1016/j.ajhg.2022.04.004	Jiang eet all Am J Hum Genet	BRAIN
CD164	Q04900	1632	TRANS	BIP_PGC3_noukb	UKBB-PPP_Specific	NA,-		0.523278	0.523278	UKBB_PPP	UKBB_PPP	0.984815	3564.05	BIP_2019_Stahl_etall	CD164	Transcriptome	DLPFC	MR	CMC+GTEX	EMIC			0.0209153		35460606	10.1016/j.ajhg.2022.04.004	Jiang eet all Am J Hum Genet	BRAIN
CD164	Q04900	1632	TRANS	BIP_PGC3_noukb	UKBB-PPP_Specific	NA,-		0.523278	0.523278	UKBB_PPP	UKBB_PPP	0.984815	3564.05	Deepression_Wray_tall	CD164	Transcriptome	BRAIN DLPFC	MR	PsychENCODE	TwoSampleMR	-0.02	0.01	0.0388		35296807	10.1038/s41380-022-01507-9	Deng et all Mol Psychiatry	BRAIN
CD164	Q04900	1632	TRANS	BIP_PGC3_noukb	UKBB-PPP_Specific	NA,-		0.523278	0.523278	UKBB_PPP	UKBB_PPP	0.984815	3564.05	Years of schooling	CD164	Proteiome	CORTEX	MR	MetaBrain	TwoSampleMR	-0.0394999	0.00954712	3.51321e-05		36823318	10.1038/s41588-023-01300-6	Klein et all Nat Genet	BRAIN
CD164	Q04900	1632	TRANS	BIP_PGC3_noukb	UKBB-PPP_Specific	NA,-		0.523278	0.523278	UKBB_PPP	UKBB_PPP	0.984815	3564.05	SCZ_PGC3	CD164	Transcriptome	DLPFC	SMR	CMC+GTEX	SMR	-0.0679116	0.0246904	0.00594985		35460606	10.1016/j.ajhg.2022.04.004	Jiang eet all Am J Hum Genet	BRAIN
CD164	Q04900	1632	TRANS	BIP_PGC3_noukb	UKBB-PPP_Specific	NA,-		0.523278	0.523278	UKBB_PPP	UKBB_PPP	0.984815	3564.05	SCZ_PGC3	CD164	Transcriptome_Transcriptlvel	DLPFC	SMR	CMC+GTEX	SMR	-0.0745865	0.0274813	0.00664607		35460606	10.1016/j.ajhg.2022.04.004	Jiang eet all Am J Hum Genet	BRAIN
CD164	Q04900	1632	TRANS	BIP_PGC3_noukb	UKBB-PPP_Specific	NA,-		0.523278	0.523278	UKBB_PPP	UKBB_PPP	0.984815	3564.05	SCZ_PGC3	CD164	Transcriptome_Transcriptlvel	DLPFC	SMR	CMC+GTEX	SMR	-0.0663342	0.0261122	0.011074		35460606	10.1016/j.ajhg.2022.04.004	Jiang eet all Am J Hum Genet	BRAIN
CD164	Q04900	1632	TRANS	BIP_PGC3_noukb	UKBB-PPP_Specific	NA,-		0.523278	0.523278	UKBB_PPP	UKBB_PPP	0.984815	3564.05	SCZ_PGC3	CD164	Transcriptome_Transcriptlvel	DLPFC	SMR	CMC+GTEX	SMR	-0.0629906	0.0556876	0.257996		35460606	10.1016/j.ajhg.2022.04.004	Jiang eet all Am J Hum Genet	BRAIN
CD164	Q04900	1632	TRANS	BIP_PGC3_noukb	UKBB-PPP_Specific	NA,-		0.523278	0.523278	UKBB_PPP	UKBB_PPP	0.984815	3564.05	SCZ.Clozuk.2018	CD164	Transcriptome	BRAIN	SMR	PsychENCODE	SMR	-0.0218681	0.0188091	0.245		30545856	10.1126/science.aat8127	Gandal et all science	BRAIN
CD164	Q04900	1632	TRANS	BIP_PGC3_noukb	UKBB-PPP_Specific	NA,-		0.523278	0.523278	UKBB_PPP	UKBB_PPP	0.984815	3564.05	BD.PGC.ruderferCell2018	CD164	Transcriptome	BRAIN	SMR	PsychENCODE	SMR	-0.00703816	0.0292738	0.810001		30545856	10.1126/science.aat8127	Gandal et all science	BRAIN
CD164	Q04900	1632	TRANS	BIP_PGC3_noukb	UKBB-PPP_Specific	NA,-		0.523278	0.523278	UKBB_PPP	UKBB_PPP	0.984815	3564.05	SCZ	CD164	Proteiome	BLOOD	SMR	eQTLGen	SMR	0.047972	0.0413589	0.246092		37415601	10.3389/fgene.2023.1191264	Gedik et all Front Genet	BLOOD
CD164	Q04900	1632	TRANS	BIP_PGC3_noukb	UKBB-PPP_Specific	NA,-		0.523278	0.523278	UKBB_PPP	UKBB_PPP	0.984815	3564.05	MDD	CD164	Proteiome	BRAIN	SMR	BrainMeta	SMR	-0.0193991	0.0103901	0.0618928		37415601	10.3389/fgene.2023.1191264	Gedik et all Front Genet	BRAIN
CD164	Q04900	1632	TRANS	BIP_PGC3_noukb	UKBB-PPP_Specific	NA,-		0.523278	0.523278	UKBB_PPP	UKBB_PPP	0.984815	3564.05	BIP	CD164	Proteiome	BRAIN	SMR	BrainMeta	SMR	-0.0337748	0.0229866	0.141743		37415601	10.3389/fgene.2023.1191264	Gedik et all Front Genet	BRAIN
CD164	Q04900	1632	TRANS	BIP_PGC3_noukb	UKBB-PPP_Specific	NA,-		0.523278	0.523278	UKBB_PPP	UKBB_PPP	0.984815	3564.05	SCZ	CD164	Proteiome	BRAIN	SMR	BrainMeta	SMR	-0.0525642	0.0189723	0.00559578		37415601	10.3389/fgene.2023.1191264	Gedik et all Front Genet	BRAIN
CD164	Q04900	1632	TRANS	BIP_PGC3_noukb	UKBB-PPP_Specific	NA,-		0.523278	0.523278	UKBB_PPP	UKBB_PPP	0.984815	3564.05	MDD	CD164	Proteiome	BLOOD	SMR	eQTLGen	SMR	0.0151092	0.0236815	0.523464		37415601	10.3389/fgene.2023.1191264	Gedik et all Front Genet	BLOOD
CD164	Q04900	1632	TRANS	BIP_PGC3_noukb	UKBB-PPP_Specific	NA,-		0.523278	0.523278	UKBB_PPP	UKBB_PPP	0.984815	3564.05	BIP	CD164	Proteiome	BLOOD	SMR	eQTLGen	SMR	0.0120729	0.0508707	0.812405		37415601	10.3389/fgene.2023.1191264	Gedik et all Front Genet	BLOOD
CD164	Q04900	1632	TRANS	BIP_PGC3_noukb	UKBB-PPP_Specific	NA,-		0.523278	0.523278	UKBB_PPP	UKBB_PPP	0.984815	3564.05	SCZ	CD164	Transcriptome	BRAIN_DLPFC	TWAS	CMC	FUSION	-1.017		0.309		31691811	10.1093/hmg/ddz253	Hall et al Hum Mol Genet	BRAIN
CD164	Q04900	1632	TRANS	BIP_PGC3_noukb	UKBB-PPP_Specific	NA,-		0.523278	0.523278	UKBB_PPP	UKBB_PPP	0.984815	3564.05	SCZ.Clozuk.2018	CD164	Transcriptome	BRAIN	TWAS	PsychENCODE	FUSION	-1.39051		0.164		30545856	10.1126/science.aat8127	Gandal et all science	BRAIN
CD164	Q04900	1632	TRANS	BIP_PGC3_noukb	UKBB-PPP_Specific	NA,-		0.523278	0.523278	UKBB_PPP	UKBB_PPP	0.984815	3564.05	BD.PGC.ruderferCell2018	CD164	Transcriptome	BRAIN	TWAS	PsychENCODE	FUSION	-0.37831		0.705		30545856	10.1126/science.aat8127	Gandal et all science	BRAIN
CD164	Q04900	1632	TRANS	BIP_PGC3_noukb	UKBB-PPP_Specific	NA,-		0.523278	0.523278	UKBB_PPP	UKBB_PPP	0.984815	3564.05	Depression Howard et all	CD164	Proteiome	BRAIN	PWAS	ROS/MAP	FUSION	-1.30947		0.190375		33846625	10.1038/s41593-021-00832-6	Wingo Nat Neurosci	BRAIN
CD164	Q04900	1632	TRANS	BIP_PGC3_noukb	UKBB-PPP_Specific	NA,-		0.523278	0.523278	UKBB_PPP	UKBB_PPP	0.984815	3564.05	Years of schooling	CD164	Transcriptome	CORTEX	COLOC	MetaBrain	coloc				0.000788175	36823318	10.1038/s41588-023-01300-6	Klein et all Nat Genet	BRAIN
CD164	Q04900	1632	TRANS	BIP_PGC3_noukb	UKBB-PPP_Specific	NA,-		0.523278	0.523278	UKBB_PPP	UKBB_PPP	0.984815	3564.05	SCZ	CD164	Transcriptome	Brain_Frontal_Cortex_BA9	TWAS	GteX	FUSION			0.393		34416157	10.1016/j.ajhg.2021.07.011	Ayg√ºn N et al	Brain
CD164	Q04900	1632	TRANS	Cognition_Meta	UKBB-PPP_Specific	NA,-		0.733501	0.733501	UKBB_PPP	UKBB_PPP	1.28132	4995.87	SCZ_PGC3	CD164	Transcriptome	DLPFC	MR	CMC+GTEX	MendelianRandomization			0.862796		35460606	10.1016/j.ajhg.2022.04.004	Jiang eet all Am J Hum Genet	BRAIN
CD164	Q04900	1632	TRANS	Cognition_Meta	UKBB-PPP_Specific	NA,-		0.733501	0.733501	UKBB_PPP	UKBB_PPP	1.28132	4995.87	SCZ_PGC3	CD164	Transcriptome	DLPFC	MR	CMC+GTEX	MendelianRandomization			0.861234		35460606	10.1016/j.ajhg.2022.04.004	Jiang eet all Am J Hum Genet	BRAIN
CD164	Q04900	1632	TRANS	Cognition_Meta	UKBB-PPP_Specific	NA,-		0.733501	0.733501	UKBB_PPP	UKBB_PPP	1.28132	4995.87	SCZ_PGC3	CD164	Transcriptome	DLPFC	MR	CMC+GTEX	MendelianRandomization			0.13872		35460606	10.1016/j.ajhg.2022.04.004	Jiang eet all Am J Hum Genet	BRAIN
CD164	Q04900	1632	TRANS	Cognition_Meta	UKBB-PPP_Specific	NA,-		0.733501	0.733501	UKBB_PPP	UKBB_PPP	1.28132	4995.87	SCZ_PGC3	CD164	Transcriptome	DLPFC	MR	CMC+GTEX	EMIC			0.000725553		35460606	10.1016/j.ajhg.2022.04.004	Jiang eet all Am J Hum Genet	BRAIN
CD164	Q04900	1632	TRANS	Cognition_Meta	UKBB-PPP_Specific	NA,-		0.733501	0.733501	UKBB_PPP	UKBB_PPP	1.28132	4995.87	BIP_2019_Stahl_etall	CD164	Transcriptome	DLPFC	MR	CMC+GTEX	MendelianRandomization			0.647659		35460606	10.1016/j.ajhg.2022.04.004	Jiang eet all Am J Hum Genet	BRAIN
CD164	Q04900	1632	TRANS	Cognition_Meta	UKBB-PPP_Specific	NA,-		0.733501	0.733501	UKBB_PPP	UKBB_PPP	1.28132	4995.87	BIP_2019_Stahl_etall	CD164	Transcriptome	DLPFC	MR	CMC+GTEX	MendelianRandomization			0.636077		35460606	10.1016/j.ajhg.2022.04.004	Jiang eet all Am J Hum Genet	BRAIN
CD164	Q04900	1632	TRANS	Cognition_Meta	UKBB-PPP_Specific	NA,-		0.733501	0.733501	UKBB_PPP	UKBB_PPP	1.28132	4995.87	BIP_2019_Stahl_etall	CD164	Transcriptome	DLPFC	MR	CMC+GTEX	MendelianRandomization			0.304869		35460606	10.1016/j.ajhg.2022.04.004	Jiang eet all Am J Hum Genet	BRAIN
CD164	Q04900	1632	TRANS	Cognition_Meta	UKBB-PPP_Specific	NA,-		0.733501	0.733501	UKBB_PPP	UKBB_PPP	1.28132	4995.87	BIP_2019_Stahl_etall	CD164	Transcriptome	DLPFC	MR	CMC+GTEX	EMIC			0.0209153		35460606	10.1016/j.ajhg.2022.04.004	Jiang eet all Am J Hum Genet	BRAIN
CD164	Q04900	1632	TRANS	Cognition_Meta	UKBB-PPP_Specific	NA,-		0.733501	0.733501	UKBB_PPP	UKBB_PPP	1.28132	4995.87	Deepression_Wray_tall	CD164	Transcriptome	BRAIN DLPFC	MR	PsychENCODE	TwoSampleMR	-0.02	0.01	0.0388		35296807	10.1038/s41380-022-01507-9	Deng et all Mol Psychiatry	BRAIN
CD164	Q04900	1632	TRANS	Cognition_Meta	UKBB-PPP_Specific	NA,-		0.733501	0.733501	UKBB_PPP	UKBB_PPP	1.28132	4995.87	Years of schooling	CD164	Proteiome	CORTEX	MR	MetaBrain	TwoSampleMR	-0.0394999	0.00954712	3.51321e-05		36823318	10.1038/s41588-023-01300-6	Klein et all Nat Genet	BRAIN
CD164	Q04900	1632	TRANS	Cognition_Meta	UKBB-PPP_Specific	NA,-		0.733501	0.733501	UKBB_PPP	UKBB_PPP	1.28132	4995.87	SCZ_PGC3	CD164	Transcriptome	DLPFC	SMR	CMC+GTEX	SMR	-0.0679116	0.0246904	0.00594985		35460606	10.1016/j.ajhg.2022.04.004	Jiang eet all Am J Hum Genet	BRAIN
CD164	Q04900	1632	TRANS	Cognition_Meta	UKBB-PPP_Specific	NA,-		0.733501	0.733501	UKBB_PPP	UKBB_PPP	1.28132	4995.87	SCZ_PGC3	CD164	Transcriptome_Transcriptlvel	DLPFC	SMR	CMC+GTEX	SMR	-0.0745865	0.0274813	0.00664607		35460606	10.1016/j.ajhg.2022.04.004	Jiang eet all Am J Hum Genet	BRAIN
CD164	Q04900	1632	TRANS	Cognition_Meta	UKBB-PPP_Specific	NA,-		0.733501	0.733501	UKBB_PPP	UKBB_PPP	1.28132	4995.87	SCZ_PGC3	CD164	Transcriptome_Transcriptlvel	DLPFC	SMR	CMC+GTEX	SMR	-0.0663342	0.0261122	0.011074		35460606	10.1016/j.ajhg.2022.04.004	Jiang eet all Am J Hum Genet	BRAIN
CD164	Q04900	1632	TRANS	Cognition_Meta	UKBB-PPP_Specific	NA,-		0.733501	0.733501	UKBB_PPP	UKBB_PPP	1.28132	4995.87	SCZ_PGC3	CD164	Transcriptome_Transcriptlvel	DLPFC	SMR	CMC+GTEX	SMR	-0.0629906	0.0556876	0.257996		35460606	10.1016/j.ajhg.2022.04.004	Jiang eet all Am J Hum Genet	BRAIN
CD164	Q04900	1632	TRANS	Cognition_Meta	UKBB-PPP_Specific	NA,-		0.733501	0.733501	UKBB_PPP	UKBB_PPP	1.28132	4995.87	SCZ.Clozuk.2018	CD164	Transcriptome	BRAIN	SMR	PsychENCODE	SMR	-0.0218681	0.0188091	0.245		30545856	10.1126/science.aat8127	Gandal et all science	BRAIN
CD164	Q04900	1632	TRANS	Cognition_Meta	UKBB-PPP_Specific	NA,-		0.733501	0.733501	UKBB_PPP	UKBB_PPP	1.28132	4995.87	BD.PGC.ruderferCell2018	CD164	Transcriptome	BRAIN	SMR	PsychENCODE	SMR	-0.00703816	0.0292738	0.810001		30545856	10.1126/science.aat8127	Gandal et all science	BRAIN
CD164	Q04900	1632	TRANS	Cognition_Meta	UKBB-PPP_Specific	NA,-		0.733501	0.733501	UKBB_PPP	UKBB_PPP	1.28132	4995.87	SCZ	CD164	Proteiome	BLOOD	SMR	eQTLGen	SMR	0.047972	0.0413589	0.246092		37415601	10.3389/fgene.2023.1191264	Gedik et all Front Genet	BLOOD
CD164	Q04900	1632	TRANS	Cognition_Meta	UKBB-PPP_Specific	NA,-		0.733501	0.733501	UKBB_PPP	UKBB_PPP	1.28132	4995.87	MDD	CD164	Proteiome	BRAIN	SMR	BrainMeta	SMR	-0.0193991	0.0103901	0.0618928		37415601	10.3389/fgene.2023.1191264	Gedik et all Front Genet	BRAIN
CD164	Q04900	1632	TRANS	Cognition_Meta	UKBB-PPP_Specific	NA,-		0.733501	0.733501	UKBB_PPP	UKBB_PPP	1.28132	4995.87	BIP	CD164	Proteiome	BRAIN	SMR	BrainMeta	SMR	-0.0337748	0.0229866	0.141743		37415601	10.3389/fgene.2023.1191264	Gedik et all Front Genet	BRAIN
CD164	Q04900	1632	TRANS	Cognition_Meta	UKBB-PPP_Specific	NA,-		0.733501	0.733501	UKBB_PPP	UKBB_PPP	1.28132	4995.87	SCZ	CD164	Proteiome	BRAIN	SMR	BrainMeta	SMR	-0.0525642	0.0189723	0.00559578		37415601	10.3389/fgene.2023.1191264	Gedik et all Front Genet	BRAIN
CD164	Q04900	1632	TRANS	Cognition_Meta	UKBB-PPP_Specific	NA,-		0.733501	0.733501	UKBB_PPP	UKBB_PPP	1.28132	4995.87	MDD	CD164	Proteiome	BLOOD	SMR	eQTLGen	SMR	0.0151092	0.0236815	0.523464		37415601	10.3389/fgene.2023.1191264	Gedik et all Front Genet	BLOOD
CD164	Q04900	1632	TRANS	Cognition_Meta	UKBB-PPP_Specific	NA,-		0.733501	0.733501	UKBB_PPP	UKBB_PPP	1.28132	4995.87	BIP	CD164	Proteiome	BLOOD	SMR	eQTLGen	SMR	0.0120729	0.0508707	0.812405		37415601	10.3389/fgene.2023.1191264	Gedik et all Front Genet	BLOOD
CD164	Q04900	1632	TRANS	Cognition_Meta	UKBB-PPP_Specific	NA,-		0.733501	0.733501	UKBB_PPP	UKBB_PPP	1.28132	4995.87	SCZ	CD164	Transcriptome	BRAIN_DLPFC	TWAS	CMC	FUSION	-1.017		0.309		31691811	10.1093/hmg/ddz253	Hall et al Hum Mol Genet	BRAIN
CD164	Q04900	1632	TRANS	Cognition_Meta	UKBB-PPP_Specific	NA,-		0.733501	0.733501	UKBB_PPP	UKBB_PPP	1.28132	4995.87	SCZ.Clozuk.2018	CD164	Transcriptome	BRAIN	TWAS	PsychENCODE	FUSION	-1.39051		0.164		30545856	10.1126/science.aat8127	Gandal et all science	BRAIN
CD164	Q04900	1632	TRANS	Cognition_Meta	UKBB-PPP_Specific	NA,-		0.733501	0.733501	UKBB_PPP	UKBB_PPP	1.28132	4995.87	BD.PGC.ruderferCell2018	CD164	Transcriptome	BRAIN	TWAS	PsychENCODE	FUSION	-0.37831		0.705		30545856	10.1126/science.aat8127	Gandal et all science	BRAIN
CD164	Q04900	1632	TRANS	Cognition_Meta	UKBB-PPP_Specific	NA,-		0.733501	0.733501	UKBB_PPP	UKBB_PPP	1.28132	4995.87	Depression Howard et all	CD164	Proteiome	BRAIN	PWAS	ROS/MAP	FUSION	-1.30947		0.190375		33846625	10.1038/s41593-021-00832-6	Wingo Nat Neurosci	BRAIN
CD164	Q04900	1632	TRANS	Cognition_Meta	UKBB-PPP_Specific	NA,-		0.733501	0.733501	UKBB_PPP	UKBB_PPP	1.28132	4995.87	Years of schooling	CD164	Transcriptome	CORTEX	COLOC	MetaBrain	coloc				0.000788175	36823318	10.1038/s41588-023-01300-6	Klein et all Nat Genet	BRAIN
CD164	Q04900	1632	TRANS	Cognition_Meta	UKBB-PPP_Specific	NA,-		0.733501	0.733501	UKBB_PPP	UKBB_PPP	1.28132	4995.87	SCZ	CD164	Transcriptome	Brain_Frontal_Cortex_BA9	TWAS	GteX	FUSION			0.393		34416157	10.1016/j.ajhg.2021.07.011	Ayg√ºn N et al	Brain
CD164	Q04900	1632	TRANS	Depression_iPSYCH_2023	UKBB-PPP_Specific	NA,+		0.178227	0.178227	UKBB_PPP	UKBB_PPP	1.32667	1213.9	SCZ_PGC3	CD164	Transcriptome	DLPFC	MR	CMC+GTEX	MendelianRandomization			0.862796		35460606	10.1016/j.ajhg.2022.04.004	Jiang eet all Am J Hum Genet	BRAIN
CD164	Q04900	1632	TRANS	Depression_iPSYCH_2023	UKBB-PPP_Specific	NA,+		0.178227	0.178227	UKBB_PPP	UKBB_PPP	1.32667	1213.9	SCZ_PGC3	CD164	Transcriptome	DLPFC	MR	CMC+GTEX	MendelianRandomization			0.861234		35460606	10.1016/j.ajhg.2022.04.004	Jiang eet all Am J Hum Genet	BRAIN
CD164	Q04900	1632	TRANS	Depression_iPSYCH_2023	UKBB-PPP_Specific	NA,+		0.178227	0.178227	UKBB_PPP	UKBB_PPP	1.32667	1213.9	SCZ_PGC3	CD164	Transcriptome	DLPFC	MR	CMC+GTEX	MendelianRandomization			0.13872		35460606	10.1016/j.ajhg.2022.04.004	Jiang eet all Am J Hum Genet	BRAIN
CD164	Q04900	1632	TRANS	Depression_iPSYCH_2023	UKBB-PPP_Specific	NA,+		0.178227	0.178227	UKBB_PPP	UKBB_PPP	1.32667	1213.9	SCZ_PGC3	CD164	Transcriptome	DLPFC	MR	CMC+GTEX	EMIC			0.000725553		35460606	10.1016/j.ajhg.2022.04.004	Jiang eet all Am J Hum Genet	BRAIN
CD164	Q04900	1632	TRANS	Depression_iPSYCH_2023	UKBB-PPP_Specific	NA,+		0.178227	0.178227	UKBB_PPP	UKBB_PPP	1.32667	1213.9	BIP_2019_Stahl_etall	CD164	Transcriptome	DLPFC	MR	CMC+GTEX	MendelianRandomization			0.647659		35460606	10.1016/j.ajhg.2022.04.004	Jiang eet all Am J Hum Genet	BRAIN
CD164	Q04900	1632	TRANS	Depression_iPSYCH_2023	UKBB-PPP_Specific	NA,+		0.178227	0.178227	UKBB_PPP	UKBB_PPP	1.32667	1213.9	BIP_2019_Stahl_etall	CD164	Transcriptome	DLPFC	MR	CMC+GTEX	MendelianRandomization			0.636077		35460606	10.1016/j.ajhg.2022.04.004	Jiang eet all Am J Hum Genet	BRAIN
CD164	Q04900	1632	TRANS	Depression_iPSYCH_2023	UKBB-PPP_Specific	NA,+		0.178227	0.178227	UKBB_PPP	UKBB_PPP	1.32667	1213.9	BIP_2019_Stahl_etall	CD164	Transcriptome	DLPFC	MR	CMC+GTEX	MendelianRandomization			0.304869		35460606	10.1016/j.ajhg.2022.04.004	Jiang eet all Am J Hum Genet	BRAIN
CD164	Q04900	1632	TRANS	Depression_iPSYCH_2023	UKBB-PPP_Specific	NA,+		0.178227	0.178227	UKBB_PPP	UKBB_PPP	1.32667	1213.9	BIP_2019_Stahl_etall	CD164	Transcriptome	DLPFC	MR	CMC+GTEX	EMIC			0.0209153		35460606	10.1016/j.ajhg.2022.04.004	Jiang eet all Am J Hum Genet	BRAIN
CD164	Q04900	1632	TRANS	Depression_iPSYCH_2023	UKBB-PPP_Specific	NA,+		0.178227	0.178227	UKBB_PPP	UKBB_PPP	1.32667	1213.9	Deepression_Wray_tall	CD164	Transcriptome	BRAIN DLPFC	MR	PsychENCODE	TwoSampleMR	-0.02	0.01	0.0388		35296807	10.1038/s41380-022-01507-9	Deng et all Mol Psychiatry	BRAIN
CD164	Q04900	1632	TRANS	Depression_iPSYCH_2023	UKBB-PPP_Specific	NA,+		0.178227	0.178227	UKBB_PPP	UKBB_PPP	1.32667	1213.9	Years of schooling	CD164	Proteiome	CORTEX	MR	MetaBrain	TwoSampleMR	-0.0394999	0.00954712	3.51321e-05		36823318	10.1038/s41588-023-01300-6	Klein et all Nat Genet	BRAIN
CD164	Q04900	1632	TRANS	Depression_iPSYCH_2023	UKBB-PPP_Specific	NA,+		0.178227	0.178227	UKBB_PPP	UKBB_PPP	1.32667	1213.9	SCZ_PGC3	CD164	Transcriptome	DLPFC	SMR	CMC+GTEX	SMR	-0.0679116	0.0246904	0.00594985		35460606	10.1016/j.ajhg.2022.04.004	Jiang eet all Am J Hum Genet	BRAIN
CD164	Q04900	1632	TRANS	Depression_iPSYCH_2023	UKBB-PPP_Specific	NA,+		0.178227	0.178227	UKBB_PPP	UKBB_PPP	1.32667	1213.9	SCZ_PGC3	CD164	Transcriptome_Transcriptlvel	DLPFC	SMR	CMC+GTEX	SMR	-0.0745865	0.0274813	0.00664607		35460606	10.1016/j.ajhg.2022.04.004	Jiang eet all Am J Hum Genet	BRAIN
CD164	Q04900	1632	TRANS	Depression_iPSYCH_2023	UKBB-PPP_Specific	NA,+		0.178227	0.178227	UKBB_PPP	UKBB_PPP	1.32667	1213.9	SCZ_PGC3	CD164	Transcriptome_Transcriptlvel	DLPFC	SMR	CMC+GTEX	SMR	-0.0663342	0.0261122	0.011074		35460606	10.1016/j.ajhg.2022.04.004	Jiang eet all Am J Hum Genet	BRAIN
CD164	Q04900	1632	TRANS	Depression_iPSYCH_2023	UKBB-PPP_Specific	NA,+		0.178227	0.178227	UKBB_PPP	UKBB_PPP	1.32667	1213.9	SCZ_PGC3	CD164	Transcriptome_Transcriptlvel	DLPFC	SMR	CMC+GTEX	SMR	-0.0629906	0.0556876	0.257996		35460606	10.1016/j.ajhg.2022.04.004	Jiang eet all Am J Hum Genet	BRAIN
CD164	Q04900	1632	TRANS	Depression_iPSYCH_2023	UKBB-PPP_Specific	NA,+		0.178227	0.178227	UKBB_PPP	UKBB_PPP	1.32667	1213.9	SCZ.Clozuk.2018	CD164	Transcriptome	BRAIN	SMR	PsychENCODE	SMR	-0.0218681	0.0188091	0.245		30545856	10.1126/science.aat8127	Gandal et all science	BRAIN
CD164	Q04900	1632	TRANS	Depression_iPSYCH_2023	UKBB-PPP_Specific	NA,+		0.178227	0.178227	UKBB_PPP	UKBB_PPP	1.32667	1213.9	BD.PGC.ruderferCell2018	CD164	Transcriptome	BRAIN	SMR	PsychENCODE	SMR	-0.00703816	0.0292738	0.810001		30545856	10.1126/science.aat8127	Gandal et all science	BRAIN
CD164	Q04900	1632	TRANS	Depression_iPSYCH_2023	UKBB-PPP_Specific	NA,+		0.178227	0.178227	UKBB_PPP	UKBB_PPP	1.32667	1213.9	SCZ	CD164	Proteiome	BLOOD	SMR	eQTLGen	SMR	0.047972	0.0413589	0.246092		37415601	10.3389/fgene.2023.1191264	Gedik et all Front Genet	BLOOD
CD164	Q04900	1632	TRANS	Depression_iPSYCH_2023	UKBB-PPP_Specific	NA,+		0.178227	0.178227	UKBB_PPP	UKBB_PPP	1.32667	1213.9	MDD	CD164	Proteiome	BRAIN	SMR	BrainMeta	SMR	-0.0193991	0.0103901	0.0618928		37415601	10.3389/fgene.2023.1191264	Gedik et all Front Genet	BRAIN
CD164	Q04900	1632	TRANS	Depression_iPSYCH_2023	UKBB-PPP_Specific	NA,+		0.178227	0.178227	UKBB_PPP	UKBB_PPP	1.32667	1213.9	BIP	CD164	Proteiome	BRAIN	SMR	BrainMeta	SMR	-0.0337748	0.0229866	0.141743		37415601	10.3389/fgene.2023.1191264	Gedik et all Front Genet	BRAIN
CD164	Q04900	1632	TRANS	Depression_iPSYCH_2023	UKBB-PPP_Specific	NA,+		0.178227	0.178227	UKBB_PPP	UKBB_PPP	1.32667	1213.9	SCZ	CD164	Proteiome	BRAIN	SMR	BrainMeta	SMR	-0.0525642	0.0189723	0.00559578		37415601	10.3389/fgene.2023.1191264	Gedik et all Front Genet	BRAIN
CD164	Q04900	1632	TRANS	Depression_iPSYCH_2023	UKBB-PPP_Specific	NA,+		0.178227	0.178227	UKBB_PPP	UKBB_PPP	1.32667	1213.9	MDD	CD164	Proteiome	BLOOD	SMR	eQTLGen	SMR	0.0151092	0.0236815	0.523464		37415601	10.3389/fgene.2023.1191264	Gedik et all Front Genet	BLOOD
CD164	Q04900	1632	TRANS	Depression_iPSYCH_2023	UKBB-PPP_Specific	NA,+		0.178227	0.178227	UKBB_PPP	UKBB_PPP	1.32667	1213.9	BIP	CD164	Proteiome	BLOOD	SMR	eQTLGen	SMR	0.0120729	0.0508707	0.812405		37415601	10.3389/fgene.2023.1191264	Gedik et all Front Genet	BLOOD
CD164	Q04900	1632	TRANS	Depression_iPSYCH_2023	UKBB-PPP_Specific	NA,+		0.178227	0.178227	UKBB_PPP	UKBB_PPP	1.32667	1213.9	SCZ	CD164	Transcriptome	BRAIN_DLPFC	TWAS	CMC	FUSION	-1.017		0.309		31691811	10.1093/hmg/ddz253	Hall et al Hum Mol Genet	BRAIN
CD164	Q04900	1632	TRANS	Depression_iPSYCH_2023	UKBB-PPP_Specific	NA,+		0.178227	0.178227	UKBB_PPP	UKBB_PPP	1.32667	1213.9	SCZ.Clozuk.2018	CD164	Transcriptome	BRAIN	TWAS	PsychENCODE	FUSION	-1.39051		0.164		30545856	10.1126/science.aat8127	Gandal et all science	BRAIN
CD164	Q04900	1632	TRANS	Depression_iPSYCH_2023	UKBB-PPP_Specific	NA,+		0.178227	0.178227	UKBB_PPP	UKBB_PPP	1.32667	1213.9	BD.PGC.ruderferCell2018	CD164	Transcriptome	BRAIN	TWAS	PsychENCODE	FUSION	-0.37831		0.705		30545856	10.1126/science.aat8127	Gandal et all science	BRAIN
CD164	Q04900	1632	TRANS	Depression_iPSYCH_2023	UKBB-PPP_Specific	NA,+		0.178227	0.178227	UKBB_PPP	UKBB_PPP	1.32667	1213.9	Depression Howard et all	CD164	Proteiome	BRAIN	PWAS	ROS/MAP	FUSION	-1.30947		0.190375		33846625	10.1038/s41593-021-00832-6	Wingo Nat Neurosci	BRAIN
CD164	Q04900	1632	TRANS	Depression_iPSYCH_2023	UKBB-PPP_Specific	NA,+		0.178227	0.178227	UKBB_PPP	UKBB_PPP	1.32667	1213.9	Years of schooling	CD164	Transcriptome	CORTEX	COLOC	MetaBrain	coloc				0.000788175	36823318	10.1038/s41588-023-01300-6	Klein et all Nat Genet	BRAIN
CD164	Q04900	1632	TRANS	Depression_iPSYCH_2023	UKBB-PPP_Specific	NA,+		0.178227	0.178227	UKBB_PPP	UKBB_PPP	1.32667	1213.9	SCZ	CD164	Transcriptome	Brain_Frontal_Cortex_BA9	TWAS	GteX	FUSION			0.393		34416157	10.1016/j.ajhg.2021.07.011	Ayg√ºn N et al	Brain
CD164	Q04900	1632	TRANS	PGC3_SCZ_NoUKB	UKBB-PPP_Specific	NA,-		0.555073	0.555073	UKBB_PPP	UKBB_PPP	1.04871	3780.6	SCZ_PGC3	CD164	Transcriptome	DLPFC	MR	CMC+GTEX	MendelianRandomization			0.862796		35460606	10.1016/j.ajhg.2022.04.004	Jiang eet all Am J Hum Genet	BRAIN
CD164	Q04900	1632	TRANS	PGC3_SCZ_NoUKB	UKBB-PPP_Specific	NA,-		0.555073	0.555073	UKBB_PPP	UKBB_PPP	1.04871	3780.6	SCZ_PGC3	CD164	Transcriptome	DLPFC	MR	CMC+GTEX	MendelianRandomization			0.861234		35460606	10.1016/j.ajhg.2022.04.004	Jiang eet all Am J Hum Genet	BRAIN
CD164	Q04900	1632	TRANS	PGC3_SCZ_NoUKB	UKBB-PPP_Specific	NA,-		0.555073	0.555073	UKBB_PPP	UKBB_PPP	1.04871	3780.6	SCZ_PGC3	CD164	Transcriptome	DLPFC	MR	CMC+GTEX	MendelianRandomization			0.13872		35460606	10.1016/j.ajhg.2022.04.004	Jiang eet all Am J Hum Genet	BRAIN
CD164	Q04900	1632	TRANS	PGC3_SCZ_NoUKB	UKBB-PPP_Specific	NA,-		0.555073	0.555073	UKBB_PPP	UKBB_PPP	1.04871	3780.6	SCZ_PGC3	CD164	Transcriptome	DLPFC	MR	CMC+GTEX	EMIC			0.000725553		35460606	10.1016/j.ajhg.2022.04.004	Jiang eet all Am J Hum Genet	BRAIN
CD164	Q04900	1632	TRANS	PGC3_SCZ_NoUKB	UKBB-PPP_Specific	NA,-		0.555073	0.555073	UKBB_PPP	UKBB_PPP	1.04871	3780.6	BIP_2019_Stahl_etall	CD164	Transcriptome	DLPFC	MR	CMC+GTEX	MendelianRandomization			0.647659		35460606	10.1016/j.ajhg.2022.04.004	Jiang eet all Am J Hum Genet	BRAIN
CD164	Q04900	1632	TRANS	PGC3_SCZ_NoUKB	UKBB-PPP_Specific	NA,-		0.555073	0.555073	UKBB_PPP	UKBB_PPP	1.04871	3780.6	BIP_2019_Stahl_etall	CD164	Transcriptome	DLPFC	MR	CMC+GTEX	MendelianRandomization			0.636077		35460606	10.1016/j.ajhg.2022.04.004	Jiang eet all Am J Hum Genet	BRAIN
CD164	Q04900	1632	TRANS	PGC3_SCZ_NoUKB	UKBB-PPP_Specific	NA,-		0.555073	0.555073	UKBB_PPP	UKBB_PPP	1.04871	3780.6	BIP_2019_Stahl_etall	CD164	Transcriptome	DLPFC	MR	CMC+GTEX	MendelianRandomization			0.304869		35460606	10.1016/j.ajhg.2022.04.004	Jiang eet all Am J Hum Genet	BRAIN
CD164	Q04900	1632	TRANS	PGC3_SCZ_NoUKB	UKBB-PPP_Specific	NA,-		0.555073	0.555073	UKBB_PPP	UKBB_PPP	1.04871	3780.6	BIP_2019_Stahl_etall	CD164	Transcriptome	DLPFC	MR	CMC+GTEX	EMIC			0.0209153		35460606	10.1016/j.ajhg.2022.04.004	Jiang eet all Am J Hum Genet	BRAIN
CD164	Q04900	1632	TRANS	PGC3_SCZ_NoUKB	UKBB-PPP_Specific	NA,-		0.555073	0.555073	UKBB_PPP	UKBB_PPP	1.04871	3780.6	Deepression_Wray_tall	CD164	Transcriptome	BRAIN DLPFC	MR	PsychENCODE	TwoSampleMR	-0.02	0.01	0.0388		35296807	10.1038/s41380-022-01507-9	Deng et all Mol Psychiatry	BRAIN
CD164	Q04900	1632	TRANS	PGC3_SCZ_NoUKB	UKBB-PPP_Specific	NA,-		0.555073	0.555073	UKBB_PPP	UKBB_PPP	1.04871	3780.6	Years of schooling	CD164	Proteiome	CORTEX	MR	MetaBrain	TwoSampleMR	-0.0394999	0.00954712	3.51321e-05		36823318	10.1038/s41588-023-01300-6	Klein et all Nat Genet	BRAIN
CD164	Q04900	1632	TRANS	PGC3_SCZ_NoUKB	UKBB-PPP_Specific	NA,-		0.555073	0.555073	UKBB_PPP	UKBB_PPP	1.04871	3780.6	SCZ_PGC3	CD164	Transcriptome	DLPFC	SMR	CMC+GTEX	SMR	-0.0679116	0.0246904	0.00594985		35460606	10.1016/j.ajhg.2022.04.004	Jiang eet all Am J Hum Genet	BRAIN
CD164	Q04900	1632	TRANS	PGC3_SCZ_NoUKB	UKBB-PPP_Specific	NA,-		0.555073	0.555073	UKBB_PPP	UKBB_PPP	1.04871	3780.6	SCZ_PGC3	CD164	Transcriptome_Transcriptlvel	DLPFC	SMR	CMC+GTEX	SMR	-0.0745865	0.0274813	0.00664607		35460606	10.1016/j.ajhg.2022.04.004	Jiang eet all Am J Hum Genet	BRAIN
CD164	Q04900	1632	TRANS	PGC3_SCZ_NoUKB	UKBB-PPP_Specific	NA,-		0.555073	0.555073	UKBB_PPP	UKBB_PPP	1.04871	3780.6	SCZ_PGC3	CD164	Transcriptome_Transcriptlvel	DLPFC	SMR	CMC+GTEX	SMR	-0.0663342	0.0261122	0.011074		35460606	10.1016/j.ajhg.2022.04.004	Jiang eet all Am J Hum Genet	BRAIN
CD164	Q04900	1632	TRANS	PGC3_SCZ_NoUKB	UKBB-PPP_Specific	NA,-		0.555073	0.555073	UKBB_PPP	UKBB_PPP	1.04871	3780.6	SCZ_PGC3	CD164	Transcriptome_Transcriptlvel	DLPFC	SMR	CMC+GTEX	SMR	-0.0629906	0.0556876	0.257996		35460606	10.1016/j.ajhg.2022.04.004	Jiang eet all Am J Hum Genet	BRAIN
CD164	Q04900	1632	TRANS	PGC3_SCZ_NoUKB	UKBB-PPP_Specific	NA,-		0.555073	0.555073	UKBB_PPP	UKBB_PPP	1.04871	3780.6	SCZ.Clozuk.2018	CD164	Transcriptome	BRAIN	SMR	PsychENCODE	SMR	-0.0218681	0.0188091	0.245		30545856	10.1126/science.aat8127	Gandal et all science	BRAIN
CD164	Q04900	1632	TRANS	PGC3_SCZ_NoUKB	UKBB-PPP_Specific	NA,-		0.555073	0.555073	UKBB_PPP	UKBB_PPP	1.04871	3780.6	BD.PGC.ruderferCell2018	CD164	Transcriptome	BRAIN	SMR	PsychENCODE	SMR	-0.00703816	0.0292738	0.810001		30545856	10.1126/science.aat8127	Gandal et all science	BRAIN
CD164	Q04900	1632	TRANS	PGC3_SCZ_NoUKB	UKBB-PPP_Specific	NA,-		0.555073	0.555073	UKBB_PPP	UKBB_PPP	1.04871	3780.6	SCZ	CD164	Proteiome	BLOOD	SMR	eQTLGen	SMR	0.047972	0.0413589	0.246092		37415601	10.3389/fgene.2023.1191264	Gedik et all Front Genet	BLOOD
CD164	Q04900	1632	TRANS	PGC3_SCZ_NoUKB	UKBB-PPP_Specific	NA,-		0.555073	0.555073	UKBB_PPP	UKBB_PPP	1.04871	3780.6	MDD	CD164	Proteiome	BRAIN	SMR	BrainMeta	SMR	-0.0193991	0.0103901	0.0618928		37415601	10.3389/fgene.2023.1191264	Gedik et all Front Genet	BRAIN
CD164	Q04900	1632	TRANS	PGC3_SCZ_NoUKB	UKBB-PPP_Specific	NA,-		0.555073	0.555073	UKBB_PPP	UKBB_PPP	1.04871	3780.6	BIP	CD164	Proteiome	BRAIN	SMR	BrainMeta	SMR	-0.0337748	0.0229866	0.141743		37415601	10.3389/fgene.2023.1191264	Gedik et all Front Genet	BRAIN
CD164	Q04900	1632	TRANS	PGC3_SCZ_NoUKB	UKBB-PPP_Specific	NA,-		0.555073	0.555073	UKBB_PPP	UKBB_PPP	1.04871	3780.6	SCZ	CD164	Proteiome	BRAIN	SMR	BrainMeta	SMR	-0.0525642	0.0189723	0.00559578		37415601	10.3389/fgene.2023.1191264	Gedik et all Front Genet	BRAIN
CD164	Q04900	1632	TRANS	PGC3_SCZ_NoUKB	UKBB-PPP_Specific	NA,-		0.555073	0.555073	UKBB_PPP	UKBB_PPP	1.04871	3780.6	MDD	CD164	Proteiome	BLOOD	SMR	eQTLGen	SMR	0.0151092	0.0236815	0.523464		37415601	10.3389/fgene.2023.1191264	Gedik et all Front Genet	BLOOD
CD164	Q04900	1632	TRANS	PGC3_SCZ_NoUKB	UKBB-PPP_Specific	NA,-		0.555073	0.555073	UKBB_PPP	UKBB_PPP	1.04871	3780.6	BIP	CD164	Proteiome	BLOOD	SMR	eQTLGen	SMR	0.0120729	0.0508707	0.812405		37415601	10.3389/fgene.2023.1191264	Gedik et all Front Genet	BLOOD
CD164	Q04900	1632	TRANS	PGC3_SCZ_NoUKB	UKBB-PPP_Specific	NA,-		0.555073	0.555073	UKBB_PPP	UKBB_PPP	1.04871	3780.6	SCZ	CD164	Transcriptome	BRAIN_DLPFC	TWAS	CMC	FUSION	-1.017		0.309		31691811	10.1093/hmg/ddz253	Hall et al Hum Mol Genet	BRAIN
CD164	Q04900	1632	TRANS	PGC3_SCZ_NoUKB	UKBB-PPP_Specific	NA,-		0.555073	0.555073	UKBB_PPP	UKBB_PPP	1.04871	3780.6	SCZ.Clozuk.2018	CD164	Transcriptome	BRAIN	TWAS	PsychENCODE	FUSION	-1.39051		0.164		30545856	10.1126/science.aat8127	Gandal et all science	BRAIN
CD164	Q04900	1632	TRANS	PGC3_SCZ_NoUKB	UKBB-PPP_Specific	NA,-		0.555073	0.555073	UKBB_PPP	UKBB_PPP	1.04871	3780.6	BD.PGC.ruderferCell2018	CD164	Transcriptome	BRAIN	TWAS	PsychENCODE	FUSION	-0.37831		0.705		30545856	10.1126/science.aat8127	Gandal et all science	BRAIN
CD164	Q04900	1632	TRANS	PGC3_SCZ_NoUKB	UKBB-PPP_Specific	NA,-		0.555073	0.555073	UKBB_PPP	UKBB_PPP	1.04871	3780.6	Depression Howard et all	CD164	Proteiome	BRAIN	PWAS	ROS/MAP	FUSION	-1.30947		0.190375		33846625	10.1038/s41593-021-00832-6	Wingo Nat Neurosci	BRAIN
CD164	Q04900	1632	TRANS	PGC3_SCZ_NoUKB	UKBB-PPP_Specific	NA,-		0.555073	0.555073	UKBB_PPP	UKBB_PPP	1.04871	3780.6	Years of schooling	CD164	Transcriptome	CORTEX	COLOC	MetaBrain	coloc				0.000788175	36823318	10.1038/s41588-023-01300-6	Klein et all Nat Genet	BRAIN
CD164	Q04900	1632	TRANS	PGC3_SCZ_NoUKB	UKBB-PPP_Specific	NA,-		0.555073	0.555073	UKBB_PPP	UKBB_PPP	1.04871	3780.6	SCZ	CD164	Transcriptome	Brain_Frontal_Cortex_BA9	TWAS	GteX	FUSION			0.393		34416157	10.1016/j.ajhg.2021.07.011	Ayg√ºn N et al	Brain
CD164L2	Q6UWJ8	32043	CIS	BIP_PGC3_noukb	UKBB-PPP_Specific	NA,+		0.247182	0.247182	UKBB_PPP	UKBB_PPP	0.885875	923.967	MDD	CD164L2	Proteiome	BRAIN	SMR	BrainMeta	SMR	-0.0141138	0.00780991	0.0707358		37415601	10.3389/fgene.2023.1191264	Gedik et all Front Genet	BRAIN
CD164L2	Q6UWJ8	32043	CIS	BIP_PGC3_noukb	UKBB-PPP_Specific	NA,+		0.247182	0.247182	UKBB_PPP	UKBB_PPP	0.885875	923.967	BIP	CD164L2	Proteiome	BRAIN	SMR	BrainMeta	SMR	-0.00251718	0.0167357	0.880443		37415601	10.3389/fgene.2023.1191264	Gedik et all Front Genet	BRAIN
CD164L2	Q6UWJ8	32043	CIS	BIP_PGC3_noukb	UKBB-PPP_Specific	NA,+		0.247182	0.247182	UKBB_PPP	UKBB_PPP	0.885875	923.967	SCZ	CD164L2	Proteiome	BRAIN	SMR	BrainMeta	SMR	0.0200048	0.0152713	0.190209		37415601	10.3389/fgene.2023.1191264	Gedik et all Front Genet	BRAIN
CD164L2	Q6UWJ8	32043	CIS	BIP_PGC3_noukb	UKBB-PPP_Specific	NA,+		0.247182	0.247182	UKBB_PPP	UKBB_PPP	0.885875	923.967	MDD	CD164L2	Proteiome	BLOOD	SMR	eQTLGen	SMR	-0.0394273	0.0228505	0.0844467		37415601	10.3389/fgene.2023.1191264	Gedik et all Front Genet	BLOOD
CD164L2	Q6UWJ8	32043	CIS	BIP_PGC3_noukb	UKBB-PPP_Specific	NA,+		0.247182	0.247182	UKBB_PPP	UKBB_PPP	0.885875	923.967	BIP	CD164L2	Proteiome	BLOOD	SMR	eQTLGen	SMR	-0.0119788	0.0487761	0.806001		37415601	10.3389/fgene.2023.1191264	Gedik et all Front Genet	BLOOD
CD164L2	Q6UWJ8	32043	CIS	BIP_PGC3_noukb	UKBB-PPP_Specific	NA,+		0.247182	0.247182	UKBB_PPP	UKBB_PPP	0.885875	923.967	SCZ	CD164L2	Transcriptome	Brain_Frontal_Cortex_BA9	TWAS	GteX	FUSION			0.191217		34416157	10.1016/j.ajhg.2021.07.011	Ayg√ºn N et al	Brain
CD164L2	Q6UWJ8	32043	CIS	PGC3_SCZ_NoUKB	UKBB-PPP_Specific	NA,+		0.376866	0.376866	UKBB_PPP	UKBB_PPP	1.02977	1408.72	MDD	CD164L2	Proteiome	BRAIN	SMR	BrainMeta	SMR	-0.0141138	0.00780991	0.0707358		37415601	10.3389/fgene.2023.1191264	Gedik et all Front Genet	BRAIN
CD164L2	Q6UWJ8	32043	CIS	PGC3_SCZ_NoUKB	UKBB-PPP_Specific	NA,+		0.376866	0.376866	UKBB_PPP	UKBB_PPP	1.02977	1408.72	BIP	CD164L2	Proteiome	BRAIN	SMR	BrainMeta	SMR	-0.00251718	0.0167357	0.880443		37415601	10.3389/fgene.2023.1191264	Gedik et all Front Genet	BRAIN
CD164L2	Q6UWJ8	32043	CIS	PGC3_SCZ_NoUKB	UKBB-PPP_Specific	NA,+		0.376866	0.376866	UKBB_PPP	UKBB_PPP	1.02977	1408.72	SCZ	CD164L2	Proteiome	BRAIN	SMR	BrainMeta	SMR	0.0200048	0.0152713	0.190209		37415601	10.3389/fgene.2023.1191264	Gedik et all Front Genet	BRAIN
CD164L2	Q6UWJ8	32043	CIS	PGC3_SCZ_NoUKB	UKBB-PPP_Specific	NA,+		0.376866	0.376866	UKBB_PPP	UKBB_PPP	1.02977	1408.72	MDD	CD164L2	Proteiome	BLOOD	SMR	eQTLGen	SMR	-0.0394273	0.0228505	0.0844467		37415601	10.3389/fgene.2023.1191264	Gedik et all Front Genet	BLOOD
CD164L2	Q6UWJ8	32043	CIS	PGC3_SCZ_NoUKB	UKBB-PPP_Specific	NA,+		0.376866	0.376866	UKBB_PPP	UKBB_PPP	1.02977	1408.72	BIP	CD164L2	Proteiome	BLOOD	SMR	eQTLGen	SMR	-0.0119788	0.0487761	0.806001		37415601	10.3389/fgene.2023.1191264	Gedik et all Front Genet	BLOOD
CD164L2	Q6UWJ8	32043	CIS	PGC3_SCZ_NoUKB	UKBB-PPP_Specific	NA,+		0.376866	0.376866	UKBB_PPP	UKBB_PPP	1.02977	1408.72	SCZ	CD164L2	Transcriptome	Brain_Frontal_Cortex_BA9	TWAS	GteX	FUSION			0.191217		34416157	10.1016/j.ajhg.2021.07.011	Ayg√ºn N et al	Brain
CD164L2	Q6UWJ8	32043	CIS	Depression_iPSYCH_2023	UKBB-PPP_Specific	NA,-		0.505806	0.505806	UKBB_PPP	UKBB_PPP	1.20274	1890.7	MDD	CD164L2	Proteiome	BRAIN	SMR	BrainMeta	SMR	-0.0141138	0.00780991	0.0707358		37415601	10.3389/fgene.2023.1191264	Gedik et all Front Genet	BRAIN
CD164L2	Q6UWJ8	32043	CIS	Depression_iPSYCH_2023	UKBB-PPP_Specific	NA,-		0.505806	0.505806	UKBB_PPP	UKBB_PPP	1.20274	1890.7	BIP	CD164L2	Proteiome	BRAIN	SMR	BrainMeta	SMR	-0.00251718	0.0167357	0.880443		37415601	10.3389/fgene.2023.1191264	Gedik et all Front Genet	BRAIN
CD164L2	Q6UWJ8	32043	CIS	Depression_iPSYCH_2023	UKBB-PPP_Specific	NA,-		0.505806	0.505806	UKBB_PPP	UKBB_PPP	1.20274	1890.7	SCZ	CD164L2	Proteiome	BRAIN	SMR	BrainMeta	SMR	0.0200048	0.0152713	0.190209		37415601	10.3389/fgene.2023.1191264	Gedik et all Front Genet	BRAIN
CD164L2	Q6UWJ8	32043	CIS	Depression_iPSYCH_2023	UKBB-PPP_Specific	NA,-		0.505806	0.505806	UKBB_PPP	UKBB_PPP	1.20274	1890.7	MDD	CD164L2	Proteiome	BLOOD	SMR	eQTLGen	SMR	-0.0394273	0.0228505	0.0844467		37415601	10.3389/fgene.2023.1191264	Gedik et all Front Genet	BLOOD
CD164L2	Q6UWJ8	32043	CIS	Depression_iPSYCH_2023	UKBB-PPP_Specific	NA,-		0.505806	0.505806	UKBB_PPP	UKBB_PPP	1.20274	1890.7	BIP	CD164L2	Proteiome	BLOOD	SMR	eQTLGen	SMR	-0.0119788	0.0487761	0.806001		37415601	10.3389/fgene.2023.1191264	Gedik et all Front Genet	BLOOD
CD164L2	Q6UWJ8	32043	CIS	Depression_iPSYCH_2023	UKBB-PPP_Specific	NA,-		0.505806	0.505806	UKBB_PPP	UKBB_PPP	1.20274	1890.7	SCZ	CD164L2	Transcriptome	Brain_Frontal_Cortex_BA9	TWAS	GteX	FUSION			0.191217		34416157	10.1016/j.ajhg.2021.07.011	Ayg√ºn N et al	Brain
CD164L2	Q6UWJ8	32043	CIS	Cognition_Meta	UKBB-PPP_Specific	NA,+		0.521501	0.521501	UKBB_PPP	UKBB_PPP	1.22065	1949.37	MDD	CD164L2	Proteiome	BRAIN	SMR	BrainMeta	SMR	-0.0141138	0.00780991	0.0707358		37415601	10.3389/fgene.2023.1191264	Gedik et all Front Genet	BRAIN
CD164L2	Q6UWJ8	32043	CIS	Cognition_Meta	UKBB-PPP_Specific	NA,+		0.521501	0.521501	UKBB_PPP	UKBB_PPP	1.22065	1949.37	BIP	CD164L2	Proteiome	BRAIN	SMR	BrainMeta	SMR	-0.00251718	0.0167357	0.880443		37415601	10.3389/fgene.2023.1191264	Gedik et all Front Genet	BRAIN
CD164L2	Q6UWJ8	32043	CIS	Cognition_Meta	UKBB-PPP_Specific	NA,+		0.521501	0.521501	UKBB_PPP	UKBB_PPP	1.22065	1949.37	SCZ	CD164L2	Proteiome	BRAIN	SMR	BrainMeta	SMR	0.0200048	0.0152713	0.190209		37415601	10.3389/fgene.2023.1191264	Gedik et all Front Genet	BRAIN
CD164L2	Q6UWJ8	32043	CIS	Cognition_Meta	UKBB-PPP_Specific	NA,+		0.521501	0.521501	UKBB_PPP	UKBB_PPP	1.22065	1949.37	MDD	CD164L2	Proteiome	BLOOD	SMR	eQTLGen	SMR	-0.0394273	0.0228505	0.0844467		37415601	10.3389/fgene.2023.1191264	Gedik et all Front Genet	BLOOD
CD164L2	Q6UWJ8	32043	CIS	Cognition_Meta	UKBB-PPP_Specific	NA,+		0.521501	0.521501	UKBB_PPP	UKBB_PPP	1.22065	1949.37	BIP	CD164L2	Proteiome	BLOOD	SMR	eQTLGen	SMR	-0.0119788	0.0487761	0.806001		37415601	10.3389/fgene.2023.1191264	Gedik et all Front Genet	BLOOD
CD164L2	Q6UWJ8	32043	CIS	Cognition_Meta	UKBB-PPP_Specific	NA,+		0.521501	0.521501	UKBB_PPP	UKBB_PPP	1.22065	1949.37	SCZ	CD164L2	Transcriptome	Brain_Frontal_Cortex_BA9	TWAS	GteX	FUSION			0.191217		34416157	10.1016/j.ajhg.2021.07.011	Ayg√ºn N et al	Brain
CD164L2	Q6UWJ8	32043	TRANS	Cognition_Meta	BOTH	+,+	0.476642	0.191662	0.902989	DECODE	UKBB_PPP	0.710619	1305.41	MDD	CD164L2	Proteiome	BRAIN	SMR	BrainMeta	SMR	-0.0141138	0.00780991	0.0707358		37415601	10.3389/fgene.2023.1191264	Gedik et all Front Genet	BRAIN
CD164L2	Q6UWJ8	32043	TRANS	Cognition_Meta	BOTH	+,+	0.476642	0.191662	0.902989	DECODE	UKBB_PPP	0.710619	1305.41	BIP	CD164L2	Proteiome	BRAIN	SMR	BrainMeta	SMR	-0.00251718	0.0167357	0.880443		37415601	10.3389/fgene.2023.1191264	Gedik et all Front Genet	BRAIN
CD164L2	Q6UWJ8	32043	TRANS	Cognition_Meta	BOTH	+,+	0.476642	0.191662	0.902989	DECODE	UKBB_PPP	0.710619	1305.41	SCZ	CD164L2	Proteiome	BRAIN	SMR	BrainMeta	SMR	0.0200048	0.0152713	0.190209		37415601	10.3389/fgene.2023.1191264	Gedik et all Front Genet	BRAIN
CD164L2	Q6UWJ8	32043	TRANS	Cognition_Meta	BOTH	+,+	0.476642	0.191662	0.902989	DECODE	UKBB_PPP	0.710619	1305.41	MDD	CD164L2	Proteiome	BLOOD	SMR	eQTLGen	SMR	-0.0394273	0.0228505	0.0844467		37415601	10.3389/fgene.2023.1191264	Gedik et all Front Genet	BLOOD
CD164L2	Q6UWJ8	32043	TRANS	Cognition_Meta	BOTH	+,+	0.476642	0.191662	0.902989	DECODE	UKBB_PPP	0.710619	1305.41	BIP	CD164L2	Proteiome	BLOOD	SMR	eQTLGen	SMR	-0.0119788	0.0487761	0.806001		37415601	10.3389/fgene.2023.1191264	Gedik et all Front Genet	BLOOD
CD164L2	Q6UWJ8	32043	TRANS	Cognition_Meta	BOTH	+,+	0.476642	0.191662	0.902989	DECODE	UKBB_PPP	0.710619	1305.41	SCZ	CD164L2	Transcriptome	Brain_Frontal_Cortex_BA9	TWAS	GteX	FUSION			0.191217		34416157	10.1016/j.ajhg.2021.07.011	Ayg√ºn N et al	Brain
CD164L2	Q6UWJ8	32043	TRANS	Depression_iPSYCH_2023	DECODE_Specific	+,NA		0.864297	0.864297	DECODE	DECODE	1.42847	5886.72	MDD	CD164L2	Proteiome	BRAIN	SMR	BrainMeta	SMR	-0.0141138	0.00780991	0.0707358		37415601	10.3389/fgene.2023.1191264	Gedik et all Front Genet	BRAIN
CD164L2	Q6UWJ8	32043	TRANS	Depression_iPSYCH_2023	DECODE_Specific	+,NA		0.864297	0.864297	DECODE	DECODE	1.42847	5886.72	BIP	CD164L2	Proteiome	BRAIN	SMR	BrainMeta	SMR	-0.00251718	0.0167357	0.880443		37415601	10.3389/fgene.2023.1191264	Gedik et all Front Genet	BRAIN
CD164L2	Q6UWJ8	32043	TRANS	Depression_iPSYCH_2023	DECODE_Specific	+,NA		0.864297	0.864297	DECODE	DECODE	1.42847	5886.72	SCZ	CD164L2	Proteiome	BRAIN	SMR	BrainMeta	SMR	0.0200048	0.0152713	0.190209		37415601	10.3389/fgene.2023.1191264	Gedik et all Front Genet	BRAIN
CD164L2	Q6UWJ8	32043	TRANS	Depression_iPSYCH_2023	DECODE_Specific	+,NA		0.864297	0.864297	DECODE	DECODE	1.42847	5886.72	MDD	CD164L2	Proteiome	BLOOD	SMR	eQTLGen	SMR	-0.0394273	0.0228505	0.0844467		37415601	10.3389/fgene.2023.1191264	Gedik et all Front Genet	BLOOD
CD164L2	Q6UWJ8	32043	TRANS	Depression_iPSYCH_2023	DECODE_Specific	+,NA		0.864297	0.864297	DECODE	DECODE	1.42847	5886.72	BIP	CD164L2	Proteiome	BLOOD	SMR	eQTLGen	SMR	-0.0119788	0.0487761	0.806001		37415601	10.3389/fgene.2023.1191264	Gedik et all Front Genet	BLOOD
CD164L2	Q6UWJ8	32043	TRANS	Depression_iPSYCH_2023	DECODE_Specific	+,NA		0.864297	0.864297	DECODE	DECODE	1.42847	5886.72	SCZ	CD164L2	Transcriptome	Brain_Frontal_Cortex_BA9	TWAS	GteX	FUSION			0.191217		34416157	10.1016/j.ajhg.2021.07.011	Ayg√ºn N et al	Brain
CD164L2	Q6UWJ8	32043	TRANS	PGC3_SCZ_NoUKB	BOTH	+,+	0.691482	0.327373	0.99603	DECODE	UKBB_PPP	0.791811	2229.74	MDD	CD164L2	Proteiome	BRAIN	SMR	BrainMeta	SMR	-0.0141138	0.00780991	0.0707358		37415601	10.3389/fgene.2023.1191264	Gedik et all Front Genet	BRAIN
CD164L2	Q6UWJ8	32043	TRANS	PGC3_SCZ_NoUKB	BOTH	+,+	0.691482	0.327373	0.99603	DECODE	UKBB_PPP	0.791811	2229.74	BIP	CD164L2	Proteiome	BRAIN	SMR	BrainMeta	SMR	-0.00251718	0.0167357	0.880443		37415601	10.3389/fgene.2023.1191264	Gedik et all Front Genet	BRAIN
CD164L2	Q6UWJ8	32043	TRANS	PGC3_SCZ_NoUKB	BOTH	+,+	0.691482	0.327373	0.99603	DECODE	UKBB_PPP	0.791811	2229.74	SCZ	CD164L2	Proteiome	BRAIN	SMR	BrainMeta	SMR	0.0200048	0.0152713	0.190209		37415601	10.3389/fgene.2023.1191264	Gedik et all Front Genet	BRAIN
CD164L2	Q6UWJ8	32043	TRANS	PGC3_SCZ_NoUKB	BOTH	+,+	0.691482	0.327373	0.99603	DECODE	UKBB_PPP	0.791811	2229.74	MDD	CD164L2	Proteiome	BLOOD	SMR	eQTLGen	SMR	-0.0394273	0.0228505	0.0844467		37415601	10.3389/fgene.2023.1191264	Gedik et all Front Genet	BLOOD
CD164L2	Q6UWJ8	32043	TRANS	PGC3_SCZ_NoUKB	BOTH	+,+	0.691482	0.327373	0.99603	DECODE	UKBB_PPP	0.791811	2229.74	BIP	CD164L2	Proteiome	BLOOD	SMR	eQTLGen	SMR	-0.0119788	0.0487761	0.806001		37415601	10.3389/fgene.2023.1191264	Gedik et all Front Genet	BLOOD
CD164L2	Q6UWJ8	32043	TRANS	PGC3_SCZ_NoUKB	BOTH	+,+	0.691482	0.327373	0.99603	DECODE	UKBB_PPP	0.791811	2229.74	SCZ	CD164L2	Transcriptome	Brain_Frontal_Cortex_BA9	TWAS	GteX	FUSION			0.191217		34416157	10.1016/j.ajhg.2021.07.011	Ayg√ºn N et al	Brain
CD177	Q8N6Q3	30072	CIS	BIP_PGC3_noukb	BOTH	-,-	0.0637183	0.0262362	0.445733	UKBB_PPP	DECODE	0.333574	98.0709	SCZ	CD177	Proteome	PLASMA	MR	deCODE	TwoSampleMR	-0.0188927	0.022067	0.391913		37085628	10.1007/s00439-023-02562-0	Dang et al Human Genetics	BLOOD
CD177	Q8N6Q3	30072	CIS	BIP_PGC3_noukb	BOTH	-,-	0.0637183	0.0262362	0.445733	UKBB_PPP	DECODE	0.333574	98.0709	BIP	CD177	Proteome	PLASMA	MR	deCODE	TwoSampleMR	-0.0504847	0.0244483	0.0389272		37085628	10.1007/s00439-023-02562-0	Dang et al Human Genetics	BLOOD
CD177	Q8N6Q3	30072	CIS	BIP_PGC3_noukb	BOTH	-,-	0.0637183	0.0262362	0.445733	UKBB_PPP	DECODE	0.333574	98.0709	MDD	CD177	Proteome	PLASMA	MR	deCODE	TwoSampleMR	0.00665376	0.00889028	0.4542		37085628	10.1007/s00439-023-02562-0	Dang et al Human Genetics	BLOOD
CD177	Q8N6Q3	30072	CIS	BIP_PGC3_noukb	BOTH	-,-	0.0637183	0.0262362	0.445733	UKBB_PPP	DECODE	0.333574	98.0709	Bipolar disorder	CD177	Proteome	PLASMA	MR	INTERVAL	TwoSampleMR	-0.0371864	0.0149946	0.0131388		36280454	https://doi.org/10.1016/j.biopsych.2022.08.015	Lu et al Biol Psychiatry	BLOOD
CD177	Q8N6Q3	30072	CIS	BIP_PGC3_noukb	BOTH	-,-	0.0637183	0.0262362	0.445733	UKBB_PPP	DECODE	0.333574	98.0709	Bipolar disorder	CD177	Proteome	PLASMA	MR	AGES	TwoSampleMR	-0.0340312	0.0276978	0.2192		36280454	https://doi.org/10.1016/j.biopsych.2022.08.015	Lu et al Biol Psychiatry	BLOOD
CD177	Q8N6Q3	30072	CIS	BIP_PGC3_noukb	BOTH	-,-	0.0637183	0.0262362	0.445733	UKBB_PPP	DECODE	0.333574	98.0709	Bipolar disorder	CD177	Proteome	PLASMA	MR	FENLAND	TwoSampleMR	-0.0171862	0.0105197	0.10232		36280454	https://doi.org/10.1016/j.biopsych.2022.08.015	Lu et al Biol Psychiatry	BLOOD
CD177	Q8N6Q3	30072	CIS	BIP_PGC3_noukb	BOTH	-,-	0.0637183	0.0262362	0.445733	UKBB_PPP	DECODE	0.333574	98.0709	Major depressive disorder	CD177	Proteome	PLASMA	MR	INTERVAL	TwoSampleMR	-0.00318384	0.00946323	0.736537		36280454	https://doi.org/10.1016/j.biopsych.2022.08.015	Lu et al Biol Psychiatry	BLOOD
CD177	Q8N6Q3	30072	CIS	BIP_PGC3_noukb	BOTH	-,-	0.0637183	0.0262362	0.445733	UKBB_PPP	DECODE	0.333574	98.0709	Major depressive disorder	CD177	Proteome	PLASMA	MR	FENLAND	TwoSampleMR	-0.00582481	0.00619285	0.346926		36280454	https://doi.org/10.1016/j.biopsych.2022.08.015	Lu et al Biol Psychiatry	BLOOD
CD177	Q8N6Q3	30072	CIS	BIP_PGC3_noukb	BOTH	-,-	0.0637183	0.0262362	0.445733	UKBB_PPP	DECODE	0.333574	98.0709	Schizophrenia	CD177	Proteome	PLASMA	MR	INTERVAL	TwoSampleMR	-0.00906633	0.0103939	0.383059		36280454	https://doi.org/10.1016/j.biopsych.2022.08.015	Lu et al Biol Psychiatry	BLOOD
CD177	Q8N6Q3	30072	CIS	BIP_PGC3_noukb	BOTH	-,-	0.0637183	0.0262362	0.445733	UKBB_PPP	DECODE	0.333574	98.0709	Schizophrenia	CD177	Proteome	PLASMA	MR	AGES	TwoSampleMR	-0.00338053	0.0160432	0.83311		36280454	https://doi.org/10.1016/j.biopsych.2022.08.015	Lu et al Biol Psychiatry	BLOOD
CD177	Q8N6Q3	30072	CIS	BIP_PGC3_noukb	BOTH	-,-	0.0637183	0.0262362	0.445733	UKBB_PPP	DECODE	0.333574	98.0709	Schizophrenia	CD177	Proteome	PLASMA	MR	FENLAND	TwoSampleMR	-0.0128393	0.00952184	0.177529		36280454	https://doi.org/10.1016/j.biopsych.2022.08.015	Lu et al Biol Psychiatry	BLOOD
CD177	Q8N6Q3	30072	CIS	BIP_PGC3_noukb	BOTH	-,-	0.0637183	0.0262362	0.445733	UKBB_PPP	DECODE	0.333574	98.0709	Deepression_Wray_tall	CD177	Transcriptome	BRAIN DLPFC	MR	PsychENCODE	TwoSampleMR	0.03	0.02	0.0737		35296807	10.1038/s41380-022-01507-9	Deng et all Mol Psychiatry	BRAIN
CD177	Q8N6Q3	30072	CIS	BIP_PGC3_noukb	BOTH	-,-	0.0637183	0.0262362	0.445733	UKBB_PPP	DECODE	0.333574	98.0709	Deepression_Wray_tall	CD177	Transcriptome	BLOOD	MR	GTEx	TwoSampleMR	-0.04	0.02	0.0303		35296807	10.1038/s41380-022-01507-9	Deng et all Mol Psychiatry	BLOOD
CD177	Q8N6Q3	30072	CIS	BIP_PGC3_noukb	BOTH	-,-	0.0637183	0.0262362	0.445733	UKBB_PPP	DECODE	0.333574	98.0709	SCZ.Clozuk.2018	CD177	Transcriptome	BRAIN	SMR	PsychENCODE	SMR	-0.0145235	0.0415527	0.727		30545856	10.1126/science.aat8127	Gandal et all science	BRAIN
CD177	Q8N6Q3	30072	CIS	BIP_PGC3_noukb	BOTH	-,-	0.0637183	0.0262362	0.445733	UKBB_PPP	DECODE	0.333574	98.0709	BD.PGC.ruderferCell2018	CD177	Transcriptome	BRAIN	SMR	PsychENCODE	SMR	0.0407024	0.0638377	0.52374		30545856	10.1126/science.aat8127	Gandal et all science	BRAIN
CD177	Q8N6Q3	30072	CIS	BIP_PGC3_noukb	BOTH	-,-	0.0637183	0.0262362	0.445733	UKBB_PPP	DECODE	0.333574	98.0709	MDD	CD177	Proteiome	BRAIN	SMR	BrainMeta	SMR	0.0360655	0.0196197	0.0660292		37415601	10.3389/fgene.2023.1191264	Gedik et all Front Genet	BRAIN
CD177	Q8N6Q3	30072	CIS	BIP_PGC3_noukb	BOTH	-,-	0.0637183	0.0262362	0.445733	UKBB_PPP	DECODE	0.333574	98.0709	BIP	CD177	Proteiome	BRAIN	SMR	BrainMeta	SMR	0.0173439	0.0454872	0.702986		37415601	10.3389/fgene.2023.1191264	Gedik et all Front Genet	BRAIN
CD177	Q8N6Q3	30072	CIS	BIP_PGC3_noukb	BOTH	-,-	0.0637183	0.0262362	0.445733	UKBB_PPP	DECODE	0.333574	98.0709	SCZ	CD177	Proteiome	BRAIN	SMR	BrainMeta	SMR	0.0283572	0.0420244	0.499816		37415601	10.3389/fgene.2023.1191264	Gedik et all Front Genet	BRAIN
CD177	Q8N6Q3	30072	CIS	BIP_PGC3_noukb	BOTH	-,-	0.0637183	0.0262362	0.445733	UKBB_PPP	DECODE	0.333574	98.0709	MDD	CD177	Proteiome	BLOOD	SMR	eQTLGen	SMR	-0.0468457	0.0217402	0.0311776		37415601	10.3389/fgene.2023.1191264	Gedik et all Front Genet	BLOOD
CD177	Q8N6Q3	30072	CIS	BIP_PGC3_noukb	BOTH	-,-	0.0637183	0.0262362	0.445733	UKBB_PPP	DECODE	0.333574	98.0709	BIP	CD177	Proteiome	BLOOD	SMR	eQTLGen	SMR	0.023658	0.0450597	0.599557		37415601	10.3389/fgene.2023.1191264	Gedik et all Front Genet	BLOOD
CD177	Q8N6Q3	30072	CIS	BIP_PGC3_noukb	BOTH	-,-	0.0637183	0.0262362	0.445733	UKBB_PPP	DECODE	0.333574	98.0709	MDD	CD177	Proteiome	BLOOD	SMR	deCODE	SMR	-0.0194297	0.0125125	0.120466		37415601	10.3389/fgene.2023.1191264	Gedik et all Front Genet	BLOOD
CD177	Q8N6Q3	30072	CIS	BIP_PGC3_noukb	BOTH	-,-	0.0637183	0.0262362	0.445733	UKBB_PPP	DECODE	0.333574	98.0709	BIP	CD177	Proteiome	BLOOD	SMR	deCODE	SMR	-0.0276924	0.0188395	0.141586		37415601	10.3389/fgene.2023.1191264	Gedik et all Front Genet	BLOOD
CD177	Q8N6Q3	30072	CIS	BIP_PGC3_noukb	BOTH	-,-	0.0637183	0.0262362	0.445733	UKBB_PPP	DECODE	0.333574	98.0709	SCZ.Clozuk.2018	CD177	Transcriptome	BRAIN	TWAS	PsychENCODE	FUSION	1.01511		0.31		30545856	10.1126/science.aat8127	Gandal et all science	BRAIN
CD177	Q8N6Q3	30072	CIS	PGC3_SCZ_NoUKB	BOTH	-,-	0.424362	0.374016	0.424362	UKBB_PPP	metap	1.02573	1398.07	SCZ	CD177	Proteome	PLASMA	MR	deCODE	TwoSampleMR	-0.0188927	0.022067	0.391913		37085628	10.1007/s00439-023-02562-0	Dang et al Human Genetics	BLOOD
CD177	Q8N6Q3	30072	CIS	PGC3_SCZ_NoUKB	BOTH	-,-	0.424362	0.374016	0.424362	UKBB_PPP	metap	1.02573	1398.07	BIP	CD177	Proteome	PLASMA	MR	deCODE	TwoSampleMR	-0.0504847	0.0244483	0.0389272		37085628	10.1007/s00439-023-02562-0	Dang et al Human Genetics	BLOOD
CD177	Q8N6Q3	30072	CIS	PGC3_SCZ_NoUKB	BOTH	-,-	0.424362	0.374016	0.424362	UKBB_PPP	metap	1.02573	1398.07	MDD	CD177	Proteome	PLASMA	MR	deCODE	TwoSampleMR	0.00665376	0.00889028	0.4542		37085628	10.1007/s00439-023-02562-0	Dang et al Human Genetics	BLOOD
CD177	Q8N6Q3	30072	CIS	PGC3_SCZ_NoUKB	BOTH	-,-	0.424362	0.374016	0.424362	UKBB_PPP	metap	1.02573	1398.07	Bipolar disorder	CD177	Proteome	PLASMA	MR	INTERVAL	TwoSampleMR	-0.0371864	0.0149946	0.0131388		36280454	https://doi.org/10.1016/j.biopsych.2022.08.015	Lu et al Biol Psychiatry	BLOOD
CD177	Q8N6Q3	30072	CIS	PGC3_SCZ_NoUKB	BOTH	-,-	0.424362	0.374016	0.424362	UKBB_PPP	metap	1.02573	1398.07	Bipolar disorder	CD177	Proteome	PLASMA	MR	AGES	TwoSampleMR	-0.0340312	0.0276978	0.2192		36280454	https://doi.org/10.1016/j.biopsych.2022.08.015	Lu et al Biol Psychiatry	BLOOD
CD177	Q8N6Q3	30072	CIS	PGC3_SCZ_NoUKB	BOTH	-,-	0.424362	0.374016	0.424362	UKBB_PPP	metap	1.02573	1398.07	Bipolar disorder	CD177	Proteome	PLASMA	MR	FENLAND	TwoSampleMR	-0.0171862	0.0105197	0.10232		36280454	https://doi.org/10.1016/j.biopsych.2022.08.015	Lu et al Biol Psychiatry	BLOOD
CD177	Q8N6Q3	30072	CIS	PGC3_SCZ_NoUKB	BOTH	-,-	0.424362	0.374016	0.424362	UKBB_PPP	metap	1.02573	1398.07	Major depressive disorder	CD177	Proteome	PLASMA	MR	INTERVAL	TwoSampleMR	-0.00318384	0.00946323	0.736537		36280454	https://doi.org/10.1016/j.biopsych.2022.08.015	Lu et al Biol Psychiatry	BLOOD
CD177	Q8N6Q3	30072	CIS	PGC3_SCZ_NoUKB	BOTH	-,-	0.424362	0.374016	0.424362	UKBB_PPP	metap	1.02573	1398.07	Major depressive disorder	CD177	Proteome	PLASMA	MR	FENLAND	TwoSampleMR	-0.00582481	0.00619285	0.346926		36280454	https://doi.org/10.1016/j.biopsych.2022.08.015	Lu et al Biol Psychiatry	BLOOD
CD177	Q8N6Q3	30072	CIS	PGC3_SCZ_NoUKB	BOTH	-,-	0.424362	0.374016	0.424362	UKBB_PPP	metap	1.02573	1398.07	Schizophrenia	CD177	Proteome	PLASMA	MR	INTERVAL	TwoSampleMR	-0.00906633	0.0103939	0.383059		36280454	https://doi.org/10.1016/j.biopsych.2022.08.015	Lu et al Biol Psychiatry	BLOOD
CD177	Q8N6Q3	30072	CIS	PGC3_SCZ_NoUKB	BOTH	-,-	0.424362	0.374016	0.424362	UKBB_PPP	metap	1.02573	1398.07	Schizophrenia	CD177	Proteome	PLASMA	MR	AGES	TwoSampleMR	-0.00338053	0.0160432	0.83311		36280454	https://doi.org/10.1016/j.biopsych.2022.08.015	Lu et al Biol Psychiatry	BLOOD
CD177	Q8N6Q3	30072	CIS	PGC3_SCZ_NoUKB	BOTH	-,-	0.424362	0.374016	0.424362	UKBB_PPP	metap	1.02573	1398.07	Schizophrenia	CD177	Proteome	PLASMA	MR	FENLAND	TwoSampleMR	-0.0128393	0.00952184	0.177529		36280454	https://doi.org/10.1016/j.biopsych.2022.08.015	Lu et al Biol Psychiatry	BLOOD
CD177	Q8N6Q3	30072	CIS	PGC3_SCZ_NoUKB	BOTH	-,-	0.424362	0.374016	0.424362	UKBB_PPP	metap	1.02573	1398.07	Deepression_Wray_tall	CD177	Transcriptome	BRAIN DLPFC	MR	PsychENCODE	TwoSampleMR	0.03	0.02	0.0737		35296807	10.1038/s41380-022-01507-9	Deng et all Mol Psychiatry	BRAIN
CD177	Q8N6Q3	30072	CIS	PGC3_SCZ_NoUKB	BOTH	-,-	0.424362	0.374016	0.424362	UKBB_PPP	metap	1.02573	1398.07	Deepression_Wray_tall	CD177	Transcriptome	BLOOD	MR	GTEx	TwoSampleMR	-0.04	0.02	0.0303		35296807	10.1038/s41380-022-01507-9	Deng et all Mol Psychiatry	BLOOD
CD177	Q8N6Q3	30072	CIS	PGC3_SCZ_NoUKB	BOTH	-,-	0.424362	0.374016	0.424362	UKBB_PPP	metap	1.02573	1398.07	SCZ.Clozuk.2018	CD177	Transcriptome	BRAIN	SMR	PsychENCODE	SMR	-0.0145235	0.0415527	0.727		30545856	10.1126/science.aat8127	Gandal et all science	BRAIN
CD177	Q8N6Q3	30072	CIS	PGC3_SCZ_NoUKB	BOTH	-,-	0.424362	0.374016	0.424362	UKBB_PPP	metap	1.02573	1398.07	BD.PGC.ruderferCell2018	CD177	Transcriptome	BRAIN	SMR	PsychENCODE	SMR	0.0407024	0.0638377	0.52374		30545856	10.1126/science.aat8127	Gandal et all science	BRAIN
CD177	Q8N6Q3	30072	CIS	PGC3_SCZ_NoUKB	BOTH	-,-	0.424362	0.374016	0.424362	UKBB_PPP	metap	1.02573	1398.07	MDD	CD177	Proteiome	BRAIN	SMR	BrainMeta	SMR	0.0360655	0.0196197	0.0660292		37415601	10.3389/fgene.2023.1191264	Gedik et all Front Genet	BRAIN
CD177	Q8N6Q3	30072	CIS	PGC3_SCZ_NoUKB	BOTH	-,-	0.424362	0.374016	0.424362	UKBB_PPP	metap	1.02573	1398.07	BIP	CD177	Proteiome	BRAIN	SMR	BrainMeta	SMR	0.0173439	0.0454872	0.702986		37415601	10.3389/fgene.2023.1191264	Gedik et all Front Genet	BRAIN
CD177	Q8N6Q3	30072	CIS	PGC3_SCZ_NoUKB	BOTH	-,-	0.424362	0.374016	0.424362	UKBB_PPP	metap	1.02573	1398.07	SCZ	CD177	Proteiome	BRAIN	SMR	BrainMeta	SMR	0.0283572	0.0420244	0.499816		37415601	10.3389/fgene.2023.1191264	Gedik et all Front Genet	BRAIN
CD177	Q8N6Q3	30072	CIS	PGC3_SCZ_NoUKB	BOTH	-,-	0.424362	0.374016	0.424362	UKBB_PPP	metap	1.02573	1398.07	MDD	CD177	Proteiome	BLOOD	SMR	eQTLGen	SMR	-0.0468457	0.0217402	0.0311776		37415601	10.3389/fgene.2023.1191264	Gedik et all Front Genet	BLOOD
CD177	Q8N6Q3	30072	CIS	PGC3_SCZ_NoUKB	BOTH	-,-	0.424362	0.374016	0.424362	UKBB_PPP	metap	1.02573	1398.07	BIP	CD177	Proteiome	BLOOD	SMR	eQTLGen	SMR	0.023658	0.0450597	0.599557		37415601	10.3389/fgene.2023.1191264	Gedik et all Front Genet	BLOOD
CD177	Q8N6Q3	30072	CIS	PGC3_SCZ_NoUKB	BOTH	-,-	0.424362	0.374016	0.424362	UKBB_PPP	metap	1.02573	1398.07	MDD	CD177	Proteiome	BLOOD	SMR	deCODE	SMR	-0.0194297	0.0125125	0.120466		37415601	10.3389/fgene.2023.1191264	Gedik et all Front Genet	BLOOD
CD177	Q8N6Q3	30072	CIS	PGC3_SCZ_NoUKB	BOTH	-,-	0.424362	0.374016	0.424362	UKBB_PPP	metap	1.02573	1398.07	BIP	CD177	Proteiome	BLOOD	SMR	deCODE	SMR	-0.0276924	0.0188395	0.141586		37415601	10.3389/fgene.2023.1191264	Gedik et all Front Genet	BLOOD
CD177	Q8N6Q3	30072	CIS	PGC3_SCZ_NoUKB	BOTH	-,-	0.424362	0.374016	0.424362	UKBB_PPP	metap	1.02573	1398.07	SCZ.Clozuk.2018	CD177	Transcriptome	BRAIN	TWAS	PsychENCODE	FUSION	1.01511		0.31		30545856	10.1126/science.aat8127	Gandal et all science	BRAIN
CD177	Q8N6Q3	30072	CIS	Cognition_Meta	BOTH	-,-	0.459083	0.365534	0.459083	UKBB_PPP	metap	1.06249	1366.37	SCZ	CD177	Proteome	PLASMA	MR	deCODE	TwoSampleMR	-0.0188927	0.022067	0.391913		37085628	10.1007/s00439-023-02562-0	Dang et al Human Genetics	BLOOD
CD177	Q8N6Q3	30072	CIS	Cognition_Meta	BOTH	-,-	0.459083	0.365534	0.459083	UKBB_PPP	metap	1.06249	1366.37	BIP	CD177	Proteome	PLASMA	MR	deCODE	TwoSampleMR	-0.0504847	0.0244483	0.0389272		37085628	10.1007/s00439-023-02562-0	Dang et al Human Genetics	BLOOD
CD177	Q8N6Q3	30072	CIS	Cognition_Meta	BOTH	-,-	0.459083	0.365534	0.459083	UKBB_PPP	metap	1.06249	1366.37	MDD	CD177	Proteome	PLASMA	MR	deCODE	TwoSampleMR	0.00665376	0.00889028	0.4542		37085628	10.1007/s00439-023-02562-0	Dang et al Human Genetics	BLOOD
CD177	Q8N6Q3	30072	CIS	Cognition_Meta	BOTH	-,-	0.459083	0.365534	0.459083	UKBB_PPP	metap	1.06249	1366.37	Bipolar disorder	CD177	Proteome	PLASMA	MR	INTERVAL	TwoSampleMR	-0.0371864	0.0149946	0.0131388		36280454	https://doi.org/10.1016/j.biopsych.2022.08.015	Lu et al Biol Psychiatry	BLOOD
CD177	Q8N6Q3	30072	CIS	Cognition_Meta	BOTH	-,-	0.459083	0.365534	0.459083	UKBB_PPP	metap	1.06249	1366.37	Bipolar disorder	CD177	Proteome	PLASMA	MR	AGES	TwoSampleMR	-0.0340312	0.0276978	0.2192		36280454	https://doi.org/10.1016/j.biopsych.2022.08.015	Lu et al Biol Psychiatry	BLOOD
CD177	Q8N6Q3	30072	CIS	Cognition_Meta	BOTH	-,-	0.459083	0.365534	0.459083	UKBB_PPP	metap	1.06249	1366.37	Bipolar disorder	CD177	Proteome	PLASMA	MR	FENLAND	TwoSampleMR	-0.0171862	0.0105197	0.10232		36280454	https://doi.org/10.1016/j.biopsych.2022.08.015	Lu et al Biol Psychiatry	BLOOD
CD177	Q8N6Q3	30072	CIS	Cognition_Meta	BOTH	-,-	0.459083	0.365534	0.459083	UKBB_PPP	metap	1.06249	1366.37	Major depressive disorder	CD177	Proteome	PLASMA	MR	INTERVAL	TwoSampleMR	-0.00318384	0.00946323	0.736537		36280454	https://doi.org/10.1016/j.biopsych.2022.08.015	Lu et al Biol Psychiatry	BLOOD
CD177	Q8N6Q3	30072	CIS	Cognition_Meta	BOTH	-,-	0.459083	0.365534	0.459083	UKBB_PPP	metap	1.06249	1366.37	Major depressive disorder	CD177	Proteome	PLASMA	MR	FENLAND	TwoSampleMR	-0.00582481	0.00619285	0.346926		36280454	https://doi.org/10.1016/j.biopsych.2022.08.015	Lu et al Biol Psychiatry	BLOOD
CD177	Q8N6Q3	30072	CIS	Cognition_Meta	BOTH	-,-	0.459083	0.365534	0.459083	UKBB_PPP	metap	1.06249	1366.37	Schizophrenia	CD177	Proteome	PLASMA	MR	INTERVAL	TwoSampleMR	-0.00906633	0.0103939	0.383059		36280454	https://doi.org/10.1016/j.biopsych.2022.08.015	Lu et al Biol Psychiatry	BLOOD
CD177	Q8N6Q3	30072	CIS	Cognition_Meta	BOTH	-,-	0.459083	0.365534	0.459083	UKBB_PPP	metap	1.06249	1366.37	Schizophrenia	CD177	Proteome	PLASMA	MR	AGES	TwoSampleMR	-0.00338053	0.0160432	0.83311		36280454	https://doi.org/10.1016/j.biopsych.2022.08.015	Lu et al Biol Psychiatry	BLOOD
CD177	Q8N6Q3	30072	CIS	Cognition_Meta	BOTH	-,-	0.459083	0.365534	0.459083	UKBB_PPP	metap	1.06249	1366.37	Schizophrenia	CD177	Proteome	PLASMA	MR	FENLAND	TwoSampleMR	-0.0128393	0.00952184	0.177529		36280454	https://doi.org/10.1016/j.biopsych.2022.08.015	Lu et al Biol Psychiatry	BLOOD
CD177	Q8N6Q3	30072	CIS	Cognition_Meta	BOTH	-,-	0.459083	0.365534	0.459083	UKBB_PPP	metap	1.06249	1366.37	Deepression_Wray_tall	CD177	Transcriptome	BRAIN DLPFC	MR	PsychENCODE	TwoSampleMR	0.03	0.02	0.0737		35296807	10.1038/s41380-022-01507-9	Deng et all Mol Psychiatry	BRAIN
CD177	Q8N6Q3	30072	CIS	Cognition_Meta	BOTH	-,-	0.459083	0.365534	0.459083	UKBB_PPP	metap	1.06249	1366.37	Deepression_Wray_tall	CD177	Transcriptome	BLOOD	MR	GTEx	TwoSampleMR	-0.04	0.02	0.0303		35296807	10.1038/s41380-022-01507-9	Deng et all Mol Psychiatry	BLOOD
CD177	Q8N6Q3	30072	CIS	Cognition_Meta	BOTH	-,-	0.459083	0.365534	0.459083	UKBB_PPP	metap	1.06249	1366.37	SCZ.Clozuk.2018	CD177	Transcriptome	BRAIN	SMR	PsychENCODE	SMR	-0.0145235	0.0415527	0.727		30545856	10.1126/science.aat8127	Gandal et all science	BRAIN
CD177	Q8N6Q3	30072	CIS	Cognition_Meta	BOTH	-,-	0.459083	0.365534	0.459083	UKBB_PPP	metap	1.06249	1366.37	BD.PGC.ruderferCell2018	CD177	Transcriptome	BRAIN	SMR	PsychENCODE	SMR	0.0407024	0.0638377	0.52374		30545856	10.1126/science.aat8127	Gandal et all science	BRAIN
CD177	Q8N6Q3	30072	CIS	Cognition_Meta	BOTH	-,-	0.459083	0.365534	0.459083	UKBB_PPP	metap	1.06249	1366.37	MDD	CD177	Proteiome	BRAIN	SMR	BrainMeta	SMR	0.0360655	0.0196197	0.0660292		37415601	10.3389/fgene.2023.1191264	Gedik et all Front Genet	BRAIN
CD177	Q8N6Q3	30072	CIS	Cognition_Meta	BOTH	-,-	0.459083	0.365534	0.459083	UKBB_PPP	metap	1.06249	1366.37	BIP	CD177	Proteiome	BRAIN	SMR	BrainMeta	SMR	0.0173439	0.0454872	0.702986		37415601	10.3389/fgene.2023.1191264	Gedik et all Front Genet	BRAIN
CD177	Q8N6Q3	30072	CIS	Cognition_Meta	BOTH	-,-	0.459083	0.365534	0.459083	UKBB_PPP	metap	1.06249	1366.37	SCZ	CD177	Proteiome	BRAIN	SMR	BrainMeta	SMR	0.0283572	0.0420244	0.499816		37415601	10.3389/fgene.2023.1191264	Gedik et all Front Genet	BRAIN
CD177	Q8N6Q3	30072	CIS	Cognition_Meta	BOTH	-,-	0.459083	0.365534	0.459083	UKBB_PPP	metap	1.06249	1366.37	MDD	CD177	Proteiome	BLOOD	SMR	eQTLGen	SMR	-0.0468457	0.0217402	0.0311776		37415601	10.3389/fgene.2023.1191264	Gedik et all Front Genet	BLOOD
CD177	Q8N6Q3	30072	CIS	Cognition_Meta	BOTH	-,-	0.459083	0.365534	0.459083	UKBB_PPP	metap	1.06249	1366.37	BIP	CD177	Proteiome	BLOOD	SMR	eQTLGen	SMR	0.023658	0.0450597	0.599557		37415601	10.3389/fgene.2023.1191264	Gedik et all Front Genet	BLOOD
CD177	Q8N6Q3	30072	CIS	Cognition_Meta	BOTH	-,-	0.459083	0.365534	0.459083	UKBB_PPP	metap	1.06249	1366.37	MDD	CD177	Proteiome	BLOOD	SMR	deCODE	SMR	-0.0194297	0.0125125	0.120466		37415601	10.3389/fgene.2023.1191264	Gedik et all Front Genet	BLOOD
CD177	Q8N6Q3	30072	CIS	Cognition_Meta	BOTH	-,-	0.459083	0.365534	0.459083	UKBB_PPP	metap	1.06249	1366.37	BIP	CD177	Proteiome	BLOOD	SMR	deCODE	SMR	-0.0276924	0.0188395	0.141586		37415601	10.3389/fgene.2023.1191264	Gedik et all Front Genet	BLOOD
CD177	Q8N6Q3	30072	CIS	Cognition_Meta	BOTH	-,-	0.459083	0.365534	0.459083	UKBB_PPP	metap	1.06249	1366.37	SCZ.Clozuk.2018	CD177	Transcriptome	BRAIN	TWAS	PsychENCODE	FUSION	1.01511		0.31		30545856	10.1126/science.aat8127	Gandal et all science	BRAIN
CD177	Q8N6Q3	30072	TRANS	BIP_PGC3_noukb	BOTH	-,-	0.300129	0.129492	0.674034	DECODE	UKBB_PPP	0.394265	881.97	SCZ	CD177	Proteome	PLASMA	MR	deCODE	TwoSampleMR	-0.0188927	0.022067	0.391913		37085628	10.1007/s00439-023-02562-0	Dang et al Human Genetics	BLOOD
CD177	Q8N6Q3	30072	TRANS	BIP_PGC3_noukb	BOTH	-,-	0.300129	0.129492	0.674034	DECODE	UKBB_PPP	0.394265	881.97	BIP	CD177	Proteome	PLASMA	MR	deCODE	TwoSampleMR	-0.0504847	0.0244483	0.0389272		37085628	10.1007/s00439-023-02562-0	Dang et al Human Genetics	BLOOD
CD177	Q8N6Q3	30072	TRANS	BIP_PGC3_noukb	BOTH	-,-	0.300129	0.129492	0.674034	DECODE	UKBB_PPP	0.394265	881.97	MDD	CD177	Proteome	PLASMA	MR	deCODE	TwoSampleMR	0.00665376	0.00889028	0.4542		37085628	10.1007/s00439-023-02562-0	Dang et al Human Genetics	BLOOD
CD177	Q8N6Q3	30072	TRANS	BIP_PGC3_noukb	BOTH	-,-	0.300129	0.129492	0.674034	DECODE	UKBB_PPP	0.394265	881.97	Bipolar disorder	CD177	Proteome	PLASMA	MR	INTERVAL	TwoSampleMR	-0.0371864	0.0149946	0.0131388		36280454	https://doi.org/10.1016/j.biopsych.2022.08.015	Lu et al Biol Psychiatry	BLOOD
CD177	Q8N6Q3	30072	TRANS	BIP_PGC3_noukb	BOTH	-,-	0.300129	0.129492	0.674034	DECODE	UKBB_PPP	0.394265	881.97	Bipolar disorder	CD177	Proteome	PLASMA	MR	AGES	TwoSampleMR	-0.0340312	0.0276978	0.2192		36280454	https://doi.org/10.1016/j.biopsych.2022.08.015	Lu et al Biol Psychiatry	BLOOD
CD177	Q8N6Q3	30072	TRANS	BIP_PGC3_noukb	BOTH	-,-	0.300129	0.129492	0.674034	DECODE	UKBB_PPP	0.394265	881.97	Bipolar disorder	CD177	Proteome	PLASMA	MR	FENLAND	TwoSampleMR	-0.0171862	0.0105197	0.10232		36280454	https://doi.org/10.1016/j.biopsych.2022.08.015	Lu et al Biol Psychiatry	BLOOD
CD177	Q8N6Q3	30072	TRANS	BIP_PGC3_noukb	BOTH	-,-	0.300129	0.129492	0.674034	DECODE	UKBB_PPP	0.394265	881.97	Major depressive disorder	CD177	Proteome	PLASMA	MR	INTERVAL	TwoSampleMR	-0.00318384	0.00946323	0.736537		36280454	https://doi.org/10.1016/j.biopsych.2022.08.015	Lu et al Biol Psychiatry	BLOOD
CD177	Q8N6Q3	30072	TRANS	BIP_PGC3_noukb	BOTH	-,-	0.300129	0.129492	0.674034	DECODE	UKBB_PPP	0.394265	881.97	Major depressive disorder	CD177	Proteome	PLASMA	MR	FENLAND	TwoSampleMR	-0.00582481	0.00619285	0.346926		36280454	https://doi.org/10.1016/j.biopsych.2022.08.015	Lu et al Biol Psychiatry	BLOOD
CD177	Q8N6Q3	30072	TRANS	BIP_PGC3_noukb	BOTH	-,-	0.300129	0.129492	0.674034	DECODE	UKBB_PPP	0.394265	881.97	Schizophrenia	CD177	Proteome	PLASMA	MR	INTERVAL	TwoSampleMR	-0.00906633	0.0103939	0.383059		36280454	https://doi.org/10.1016/j.biopsych.2022.08.015	Lu et al Biol Psychiatry	BLOOD
CD177	Q8N6Q3	30072	TRANS	BIP_PGC3_noukb	BOTH	-,-	0.300129	0.129492	0.674034	DECODE	UKBB_PPP	0.394265	881.97	Schizophrenia	CD177	Proteome	PLASMA	MR	AGES	TwoSampleMR	-0.00338053	0.0160432	0.83311		36280454	https://doi.org/10.1016/j.biopsych.2022.08.015	Lu et al Biol Psychiatry	BLOOD
CD177	Q8N6Q3	30072	TRANS	BIP_PGC3_noukb	BOTH	-,-	0.300129	0.129492	0.674034	DECODE	UKBB_PPP	0.394265	881.97	Schizophrenia	CD177	Proteome	PLASMA	MR	FENLAND	TwoSampleMR	-0.0128393	0.00952184	0.177529		36280454	https://doi.org/10.1016/j.biopsych.2022.08.015	Lu et al Biol Psychiatry	BLOOD
CD177	Q8N6Q3	30072	TRANS	BIP_PGC3_noukb	BOTH	-,-	0.300129	0.129492	0.674034	DECODE	UKBB_PPP	0.394265	881.97	Deepression_Wray_tall	CD177	Transcriptome	BRAIN DLPFC	MR	PsychENCODE	TwoSampleMR	0.03	0.02	0.0737		35296807	10.1038/s41380-022-01507-9	Deng et all Mol Psychiatry	BRAIN
CD177	Q8N6Q3	30072	TRANS	BIP_PGC3_noukb	BOTH	-,-	0.300129	0.129492	0.674034	DECODE	UKBB_PPP	0.394265	881.97	Deepression_Wray_tall	CD177	Transcriptome	BLOOD	MR	GTEx	TwoSampleMR	-0.04	0.02	0.0303		35296807	10.1038/s41380-022-01507-9	Deng et all Mol Psychiatry	BLOOD
CD177	Q8N6Q3	30072	TRANS	BIP_PGC3_noukb	BOTH	-,-	0.300129	0.129492	0.674034	DECODE	UKBB_PPP	0.394265	881.97	SCZ.Clozuk.2018	CD177	Transcriptome	BRAIN	SMR	PsychENCODE	SMR	-0.0145235	0.0415527	0.727		30545856	10.1126/science.aat8127	Gandal et all science	BRAIN
CD177	Q8N6Q3	30072	TRANS	BIP_PGC3_noukb	BOTH	-,-	0.300129	0.129492	0.674034	DECODE	UKBB_PPP	0.394265	881.97	BD.PGC.ruderferCell2018	CD177	Transcriptome	BRAIN	SMR	PsychENCODE	SMR	0.0407024	0.0638377	0.52374		30545856	10.1126/science.aat8127	Gandal et all science	BRAIN
CD177	Q8N6Q3	30072	TRANS	BIP_PGC3_noukb	BOTH	-,-	0.300129	0.129492	0.674034	DECODE	UKBB_PPP	0.394265	881.97	MDD	CD177	Proteiome	BRAIN	SMR	BrainMeta	SMR	0.0360655	0.0196197	0.0660292		37415601	10.3389/fgene.2023.1191264	Gedik et all Front Genet	BRAIN
CD177	Q8N6Q3	30072	TRANS	BIP_PGC3_noukb	BOTH	-,-	0.300129	0.129492	0.674034	DECODE	UKBB_PPP	0.394265	881.97	BIP	CD177	Proteiome	BRAIN	SMR	BrainMeta	SMR	0.0173439	0.0454872	0.702986		37415601	10.3389/fgene.2023.1191264	Gedik et all Front Genet	BRAIN
CD177	Q8N6Q3	30072	TRANS	BIP_PGC3_noukb	BOTH	-,-	0.300129	0.129492	0.674034	DECODE	UKBB_PPP	0.394265	881.97	SCZ	CD177	Proteiome	BRAIN	SMR	BrainMeta	SMR	0.0283572	0.0420244	0.499816		37415601	10.3389/fgene.2023.1191264	Gedik et all Front Genet	BRAIN
CD177	Q8N6Q3	30072	TRANS	BIP_PGC3_noukb	BOTH	-,-	0.300129	0.129492	0.674034	DECODE	UKBB_PPP	0.394265	881.97	MDD	CD177	Proteiome	BLOOD	SMR	eQTLGen	SMR	-0.0468457	0.0217402	0.0311776		37415601	10.3389/fgene.2023.1191264	Gedik et all Front Genet	BLOOD
CD177	Q8N6Q3	30072	TRANS	BIP_PGC3_noukb	BOTH	-,-	0.300129	0.129492	0.674034	DECODE	UKBB_PPP	0.394265	881.97	BIP	CD177	Proteiome	BLOOD	SMR	eQTLGen	SMR	0.023658	0.0450597	0.599557		37415601	10.3389/fgene.2023.1191264	Gedik et all Front Genet	BLOOD
CD177	Q8N6Q3	30072	TRANS	BIP_PGC3_noukb	BOTH	-,-	0.300129	0.129492	0.674034	DECODE	UKBB_PPP	0.394265	881.97	MDD	CD177	Proteiome	BLOOD	SMR	deCODE	SMR	-0.0194297	0.0125125	0.120466		37415601	10.3389/fgene.2023.1191264	Gedik et all Front Genet	BLOOD
CD177	Q8N6Q3	30072	TRANS	BIP_PGC3_noukb	BOTH	-,-	0.300129	0.129492	0.674034	DECODE	UKBB_PPP	0.394265	881.97	BIP	CD177	Proteiome	BLOOD	SMR	deCODE	SMR	-0.0276924	0.0188395	0.141586		37415601	10.3389/fgene.2023.1191264	Gedik et all Front Genet	BLOOD
CD177	Q8N6Q3	30072	TRANS	BIP_PGC3_noukb	BOTH	-,-	0.300129	0.129492	0.674034	DECODE	UKBB_PPP	0.394265	881.97	SCZ.Clozuk.2018	CD177	Transcriptome	BRAIN	TWAS	PsychENCODE	FUSION	1.01511		0.31		30545856	10.1126/science.aat8127	Gandal et all science	BRAIN
CD177	Q8N6Q3	30072	TRANS	Cognition_Meta	BOTH	-,-	0.0454138	0.0398138	0.194648	DECODE	UKBB_PPP	0.320534	271.172	SCZ	CD177	Proteome	PLASMA	MR	deCODE	TwoSampleMR	-0.0188927	0.022067	0.391913		37085628	10.1007/s00439-023-02562-0	Dang et al Human Genetics	BLOOD
CD177	Q8N6Q3	30072	TRANS	Cognition_Meta	BOTH	-,-	0.0454138	0.0398138	0.194648	DECODE	UKBB_PPP	0.320534	271.172	BIP	CD177	Proteome	PLASMA	MR	deCODE	TwoSampleMR	-0.0504847	0.0244483	0.0389272		37085628	10.1007/s00439-023-02562-0	Dang et al Human Genetics	BLOOD
CD177	Q8N6Q3	30072	TRANS	Cognition_Meta	BOTH	-,-	0.0454138	0.0398138	0.194648	DECODE	UKBB_PPP	0.320534	271.172	MDD	CD177	Proteome	PLASMA	MR	deCODE	TwoSampleMR	0.00665376	0.00889028	0.4542		37085628	10.1007/s00439-023-02562-0	Dang et al Human Genetics	BLOOD
CD177	Q8N6Q3	30072	TRANS	Cognition_Meta	BOTH	-,-	0.0454138	0.0398138	0.194648	DECODE	UKBB_PPP	0.320534	271.172	Bipolar disorder	CD177	Proteome	PLASMA	MR	INTERVAL	TwoSampleMR	-0.0371864	0.0149946	0.0131388		36280454	https://doi.org/10.1016/j.biopsych.2022.08.015	Lu et al Biol Psychiatry	BLOOD
CD177	Q8N6Q3	30072	TRANS	Cognition_Meta	BOTH	-,-	0.0454138	0.0398138	0.194648	DECODE	UKBB_PPP	0.320534	271.172	Bipolar disorder	CD177	Proteome	PLASMA	MR	AGES	TwoSampleMR	-0.0340312	0.0276978	0.2192		36280454	https://doi.org/10.1016/j.biopsych.2022.08.015	Lu et al Biol Psychiatry	BLOOD
CD177	Q8N6Q3	30072	TRANS	Cognition_Meta	BOTH	-,-	0.0454138	0.0398138	0.194648	DECODE	UKBB_PPP	0.320534	271.172	Bipolar disorder	CD177	Proteome	PLASMA	MR	FENLAND	TwoSampleMR	-0.0171862	0.0105197	0.10232		36280454	https://doi.org/10.1016/j.biopsych.2022.08.015	Lu et al Biol Psychiatry	BLOOD
CD177	Q8N6Q3	30072	TRANS	Cognition_Meta	BOTH	-,-	0.0454138	0.0398138	0.194648	DECODE	UKBB_PPP	0.320534	271.172	Major depressive disorder	CD177	Proteome	PLASMA	MR	INTERVAL	TwoSampleMR	-0.00318384	0.00946323	0.736537		36280454	https://doi.org/10.1016/j.biopsych.2022.08.015	Lu et al Biol Psychiatry	BLOOD
CD177	Q8N6Q3	30072	TRANS	Cognition_Meta	BOTH	-,-	0.0454138	0.0398138	0.194648	DECODE	UKBB_PPP	0.320534	271.172	Major depressive disorder	CD177	Proteome	PLASMA	MR	FENLAND	TwoSampleMR	-0.00582481	0.00619285	0.346926		36280454	https://doi.org/10.1016/j.biopsych.2022.08.015	Lu et al Biol Psychiatry	BLOOD
CD177	Q8N6Q3	30072	TRANS	Cognition_Meta	BOTH	-,-	0.0454138	0.0398138	0.194648	DECODE	UKBB_PPP	0.320534	271.172	Schizophrenia	CD177	Proteome	PLASMA	MR	INTERVAL	TwoSampleMR	-0.00906633	0.0103939	0.383059		36280454	https://doi.org/10.1016/j.biopsych.2022.08.015	Lu et al Biol Psychiatry	BLOOD
CD177	Q8N6Q3	30072	TRANS	Cognition_Meta	BOTH	-,-	0.0454138	0.0398138	0.194648	DECODE	UKBB_PPP	0.320534	271.172	Schizophrenia	CD177	Proteome	PLASMA	MR	AGES	TwoSampleMR	-0.00338053	0.0160432	0.83311		36280454	https://doi.org/10.1016/j.biopsych.2022.08.015	Lu et al Biol Psychiatry	BLOOD
CD177	Q8N6Q3	30072	TRANS	Cognition_Meta	BOTH	-,-	0.0454138	0.0398138	0.194648	DECODE	UKBB_PPP	0.320534	271.172	Schizophrenia	CD177	Proteome	PLASMA	MR	FENLAND	TwoSampleMR	-0.0128393	0.00952184	0.177529		36280454	https://doi.org/10.1016/j.biopsych.2022.08.015	Lu et al Biol Psychiatry	BLOOD
CD177	Q8N6Q3	30072	TRANS	Cognition_Meta	BOTH	-,-	0.0454138	0.0398138	0.194648	DECODE	UKBB_PPP	0.320534	271.172	Deepression_Wray_tall	CD177	Transcriptome	BRAIN DLPFC	MR	PsychENCODE	TwoSampleMR	0.03	0.02	0.0737		35296807	10.1038/s41380-022-01507-9	Deng et all Mol Psychiatry	BRAIN
CD177	Q8N6Q3	30072	TRANS	Cognition_Meta	BOTH	-,-	0.0454138	0.0398138	0.194648	DECODE	UKBB_PPP	0.320534	271.172	Deepression_Wray_tall	CD177	Transcriptome	BLOOD	MR	GTEx	TwoSampleMR	-0.04	0.02	0.0303		35296807	10.1038/s41380-022-01507-9	Deng et all Mol Psychiatry	BLOOD
CD177	Q8N6Q3	30072	TRANS	Cognition_Meta	BOTH	-,-	0.0454138	0.0398138	0.194648	DECODE	UKBB_PPP	0.320534	271.172	SCZ.Clozuk.2018	CD177	Transcriptome	BRAIN	SMR	PsychENCODE	SMR	-0.0145235	0.0415527	0.727		30545856	10.1126/science.aat8127	Gandal et all science	BRAIN
CD177	Q8N6Q3	30072	TRANS	Cognition_Meta	BOTH	-,-	0.0454138	0.0398138	0.194648	DECODE	UKBB_PPP	0.320534	271.172	BD.PGC.ruderferCell2018	CD177	Transcriptome	BRAIN	SMR	PsychENCODE	SMR	0.0407024	0.0638377	0.52374		30545856	10.1126/science.aat8127	Gandal et all science	BRAIN
CD177	Q8N6Q3	30072	TRANS	Cognition_Meta	BOTH	-,-	0.0454138	0.0398138	0.194648	DECODE	UKBB_PPP	0.320534	271.172	MDD	CD177	Proteiome	BRAIN	SMR	BrainMeta	SMR	0.0360655	0.0196197	0.0660292		37415601	10.3389/fgene.2023.1191264	Gedik et all Front Genet	BRAIN
CD177	Q8N6Q3	30072	TRANS	Cognition_Meta	BOTH	-,-	0.0454138	0.0398138	0.194648	DECODE	UKBB_PPP	0.320534	271.172	BIP	CD177	Proteiome	BRAIN	SMR	BrainMeta	SMR	0.0173439	0.0454872	0.702986		37415601	10.3389/fgene.2023.1191264	Gedik et all Front Genet	BRAIN
CD177	Q8N6Q3	30072	TRANS	Cognition_Meta	BOTH	-,-	0.0454138	0.0398138	0.194648	DECODE	UKBB_PPP	0.320534	271.172	SCZ	CD177	Proteiome	BRAIN	SMR	BrainMeta	SMR	0.0283572	0.0420244	0.499816		37415601	10.3389/fgene.2023.1191264	Gedik et all Front Genet	BRAIN
CD177	Q8N6Q3	30072	TRANS	Cognition_Meta	BOTH	-,-	0.0454138	0.0398138	0.194648	DECODE	UKBB_PPP	0.320534	271.172	MDD	CD177	Proteiome	BLOOD	SMR	eQTLGen	SMR	-0.0468457	0.0217402	0.0311776		37415601	10.3389/fgene.2023.1191264	Gedik et all Front Genet	BLOOD
CD177	Q8N6Q3	30072	TRANS	Cognition_Meta	BOTH	-,-	0.0454138	0.0398138	0.194648	DECODE	UKBB_PPP	0.320534	271.172	BIP	CD177	Proteiome	BLOOD	SMR	eQTLGen	SMR	0.023658	0.0450597	0.599557		37415601	10.3389/fgene.2023.1191264	Gedik et all Front Genet	BLOOD
CD177	Q8N6Q3	30072	TRANS	Cognition_Meta	BOTH	-,-	0.0454138	0.0398138	0.194648	DECODE	UKBB_PPP	0.320534	271.172	MDD	CD177	Proteiome	BLOOD	SMR	deCODE	SMR	-0.0194297	0.0125125	0.120466		37415601	10.3389/fgene.2023.1191264	Gedik et all Front Genet	BLOOD
CD177	Q8N6Q3	30072	TRANS	Cognition_Meta	BOTH	-,-	0.0454138	0.0398138	0.194648	DECODE	UKBB_PPP	0.320534	271.172	BIP	CD177	Proteiome	BLOOD	SMR	deCODE	SMR	-0.0276924	0.0188395	0.141586		37415601	10.3389/fgene.2023.1191264	Gedik et all Front Genet	BLOOD
CD177	Q8N6Q3	30072	TRANS	Cognition_Meta	BOTH	-,-	0.0454138	0.0398138	0.194648	DECODE	UKBB_PPP	0.320534	271.172	SCZ.Clozuk.2018	CD177	Transcriptome	BRAIN	TWAS	PsychENCODE	FUSION	1.01511		0.31		30545856	10.1126/science.aat8127	Gandal et all science	BRAIN
CD177	Q8N6Q3	30072	TRANS	Depression_iPSYCH_2023	BOTH	-,-	0.306738	0.167884	0.536141	UKBB_PPP	DECODE	1.29058	1143.46	SCZ	CD177	Proteome	PLASMA	MR	deCODE	TwoSampleMR	-0.0188927	0.022067	0.391913		37085628	10.1007/s00439-023-02562-0	Dang et al Human Genetics	BLOOD
CD177	Q8N6Q3	30072	TRANS	Depression_iPSYCH_2023	BOTH	-,-	0.306738	0.167884	0.536141	UKBB_PPP	DECODE	1.29058	1143.46	BIP	CD177	Proteome	PLASMA	MR	deCODE	TwoSampleMR	-0.0504847	0.0244483	0.0389272		37085628	10.1007/s00439-023-02562-0	Dang et al Human Genetics	BLOOD
CD177	Q8N6Q3	30072	TRANS	Depression_iPSYCH_2023	BOTH	-,-	0.306738	0.167884	0.536141	UKBB_PPP	DECODE	1.29058	1143.46	MDD	CD177	Proteome	PLASMA	MR	deCODE	TwoSampleMR	0.00665376	0.00889028	0.4542		37085628	10.1007/s00439-023-02562-0	Dang et al Human Genetics	BLOOD
CD177	Q8N6Q3	30072	TRANS	Depression_iPSYCH_2023	BOTH	-,-	0.306738	0.167884	0.536141	UKBB_PPP	DECODE	1.29058	1143.46	Bipolar disorder	CD177	Proteome	PLASMA	MR	INTERVAL	TwoSampleMR	-0.0371864	0.0149946	0.0131388		36280454	https://doi.org/10.1016/j.biopsych.2022.08.015	Lu et al Biol Psychiatry	BLOOD
CD177	Q8N6Q3	30072	TRANS	Depression_iPSYCH_2023	BOTH	-,-	0.306738	0.167884	0.536141	UKBB_PPP	DECODE	1.29058	1143.46	Bipolar disorder	CD177	Proteome	PLASMA	MR	AGES	TwoSampleMR	-0.0340312	0.0276978	0.2192		36280454	https://doi.org/10.1016/j.biopsych.2022.08.015	Lu et al Biol Psychiatry	BLOOD
CD177	Q8N6Q3	30072	TRANS	Depression_iPSYCH_2023	BOTH	-,-	0.306738	0.167884	0.536141	UKBB_PPP	DECODE	1.29058	1143.46	Bipolar disorder	CD177	Proteome	PLASMA	MR	FENLAND	TwoSampleMR	-0.0171862	0.0105197	0.10232		36280454	https://doi.org/10.1016/j.biopsych.2022.08.015	Lu et al Biol Psychiatry	BLOOD
CD177	Q8N6Q3	30072	TRANS	Depression_iPSYCH_2023	BOTH	-,-	0.306738	0.167884	0.536141	UKBB_PPP	DECODE	1.29058	1143.46	Major depressive disorder	CD177	Proteome	PLASMA	MR	INTERVAL	TwoSampleMR	-0.00318384	0.00946323	0.736537		36280454	https://doi.org/10.1016/j.biopsych.2022.08.015	Lu et al Biol Psychiatry	BLOOD
CD177	Q8N6Q3	30072	TRANS	Depression_iPSYCH_2023	BOTH	-,-	0.306738	0.167884	0.536141	UKBB_PPP	DECODE	1.29058	1143.46	Major depressive disorder	CD177	Proteome	PLASMA	MR	FENLAND	TwoSampleMR	-0.00582481	0.00619285	0.346926		36280454	https://doi.org/10.1016/j.biopsych.2022.08.015	Lu et al Biol Psychiatry	BLOOD
CD177	Q8N6Q3	30072	TRANS	Depression_iPSYCH_2023	BOTH	-,-	0.306738	0.167884	0.536141	UKBB_PPP	DECODE	1.29058	1143.46	Schizophrenia	CD177	Proteome	PLASMA	MR	INTERVAL	TwoSampleMR	-0.00906633	0.0103939	0.383059		36280454	https://doi.org/10.1016/j.biopsych.2022.08.015	Lu et al Biol Psychiatry	BLOOD
CD177	Q8N6Q3	30072	TRANS	Depression_iPSYCH_2023	BOTH	-,-	0.306738	0.167884	0.536141	UKBB_PPP	DECODE	1.29058	1143.46	Schizophrenia	CD177	Proteome	PLASMA	MR	AGES	TwoSampleMR	-0.00338053	0.0160432	0.83311		36280454	https://doi.org/10.1016/j.biopsych.2022.08.015	Lu et al Biol Psychiatry	BLOOD
CD177	Q8N6Q3	30072	TRANS	Depression_iPSYCH_2023	BOTH	-,-	0.306738	0.167884	0.536141	UKBB_PPP	DECODE	1.29058	1143.46	Schizophrenia	CD177	Proteome	PLASMA	MR	FENLAND	TwoSampleMR	-0.0128393	0.00952184	0.177529		36280454	https://doi.org/10.1016/j.biopsych.2022.08.015	Lu et al Biol Psychiatry	BLOOD
CD177	Q8N6Q3	30072	TRANS	Depression_iPSYCH_2023	BOTH	-,-	0.306738	0.167884	0.536141	UKBB_PPP	DECODE	1.29058	1143.46	Deepression_Wray_tall	CD177	Transcriptome	BRAIN DLPFC	MR	PsychENCODE	TwoSampleMR	0.03	0.02	0.0737		35296807	10.1038/s41380-022-01507-9	Deng et all Mol Psychiatry	BRAIN
CD177	Q8N6Q3	30072	TRANS	Depression_iPSYCH_2023	BOTH	-,-	0.306738	0.167884	0.536141	UKBB_PPP	DECODE	1.29058	1143.46	Deepression_Wray_tall	CD177	Transcriptome	BLOOD	MR	GTEx	TwoSampleMR	-0.04	0.02	0.0303		35296807	10.1038/s41380-022-01507-9	Deng et all Mol Psychiatry	BLOOD
CD177	Q8N6Q3	30072	TRANS	Depression_iPSYCH_2023	BOTH	-,-	0.306738	0.167884	0.536141	UKBB_PPP	DECODE	1.29058	1143.46	SCZ.Clozuk.2018	CD177	Transcriptome	BRAIN	SMR	PsychENCODE	SMR	-0.0145235	0.0415527	0.727		30545856	10.1126/science.aat8127	Gandal et all science	BRAIN
CD177	Q8N6Q3	30072	TRANS	Depression_iPSYCH_2023	BOTH	-,-	0.306738	0.167884	0.536141	UKBB_PPP	DECODE	1.29058	1143.46	BD.PGC.ruderferCell2018	CD177	Transcriptome	BRAIN	SMR	PsychENCODE	SMR	0.0407024	0.0638377	0.52374		30545856	10.1126/science.aat8127	Gandal et all science	BRAIN
CD177	Q8N6Q3	30072	TRANS	Depression_iPSYCH_2023	BOTH	-,-	0.306738	0.167884	0.536141	UKBB_PPP	DECODE	1.29058	1143.46	MDD	CD177	Proteiome	BRAIN	SMR	BrainMeta	SMR	0.0360655	0.0196197	0.0660292		37415601	10.3389/fgene.2023.1191264	Gedik et all Front Genet	BRAIN
CD177	Q8N6Q3	30072	TRANS	Depression_iPSYCH_2023	BOTH	-,-	0.306738	0.167884	0.536141	UKBB_PPP	DECODE	1.29058	1143.46	BIP	CD177	Proteiome	BRAIN	SMR	BrainMeta	SMR	0.0173439	0.0454872	0.702986		37415601	10.3389/fgene.2023.1191264	Gedik et all Front Genet	BRAIN
CD177	Q8N6Q3	30072	TRANS	Depression_iPSYCH_2023	BOTH	-,-	0.306738	0.167884	0.536141	UKBB_PPP	DECODE	1.29058	1143.46	SCZ	CD177	Proteiome	BRAIN	SMR	BrainMeta	SMR	0.0283572	0.0420244	0.499816		37415601	10.3389/fgene.2023.1191264	Gedik et all Front Genet	BRAIN
CD177	Q8N6Q3	30072	TRANS	Depression_iPSYCH_2023	BOTH	-,-	0.306738	0.167884	0.536141	UKBB_PPP	DECODE	1.29058	1143.46	MDD	CD177	Proteiome	BLOOD	SMR	eQTLGen	SMR	-0.0468457	0.0217402	0.0311776		37415601	10.3389/fgene.2023.1191264	Gedik et all Front Genet	BLOOD
CD177	Q8N6Q3	30072	TRANS	Depression_iPSYCH_2023	BOTH	-,-	0.306738	0.167884	0.536141	UKBB_PPP	DECODE	1.29058	1143.46	BIP	CD177	Proteiome	BLOOD	SMR	eQTLGen	SMR	0.023658	0.0450597	0.599557		37415601	10.3389/fgene.2023.1191264	Gedik et all Front Genet	BLOOD
CD177	Q8N6Q3	30072	TRANS	Depression_iPSYCH_2023	BOTH	-,-	0.306738	0.167884	0.536141	UKBB_PPP	DECODE	1.29058	1143.46	MDD	CD177	Proteiome	BLOOD	SMR	deCODE	SMR	-0.0194297	0.0125125	0.120466		37415601	10.3389/fgene.2023.1191264	Gedik et all Front Genet	BLOOD
CD177	Q8N6Q3	30072	TRANS	Depression_iPSYCH_2023	BOTH	-,-	0.306738	0.167884	0.536141	UKBB_PPP	DECODE	1.29058	1143.46	BIP	CD177	Proteiome	BLOOD	SMR	deCODE	SMR	-0.0276924	0.0188395	0.141586		37415601	10.3389/fgene.2023.1191264	Gedik et all Front Genet	BLOOD
CD177	Q8N6Q3	30072	TRANS	Depression_iPSYCH_2023	BOTH	-,-	0.306738	0.167884	0.536141	UKBB_PPP	DECODE	1.29058	1143.46	SCZ.Clozuk.2018	CD177	Transcriptome	BRAIN	TWAS	PsychENCODE	FUSION	1.01511		0.31		30545856	10.1126/science.aat8127	Gandal et all science	BRAIN
CD177	Q8N6Q3	30072	TRANS	PGC3_SCZ_NoUKB	BOTH	-,-	0.963192	0.755036	0.981735	DECODE	UKBB_PPP	1.24336	5142.55	SCZ	CD177	Proteome	PLASMA	MR	deCODE	TwoSampleMR	-0.0188927	0.022067	0.391913		37085628	10.1007/s00439-023-02562-0	Dang et al Human Genetics	BLOOD
CD177	Q8N6Q3	30072	TRANS	PGC3_SCZ_NoUKB	BOTH	-,-	0.963192	0.755036	0.981735	DECODE	UKBB_PPP	1.24336	5142.55	BIP	CD177	Proteome	PLASMA	MR	deCODE	TwoSampleMR	-0.0504847	0.0244483	0.0389272		37085628	10.1007/s00439-023-02562-0	Dang et al Human Genetics	BLOOD
CD177	Q8N6Q3	30072	TRANS	PGC3_SCZ_NoUKB	BOTH	-,-	0.963192	0.755036	0.981735	DECODE	UKBB_PPP	1.24336	5142.55	MDD	CD177	Proteome	PLASMA	MR	deCODE	TwoSampleMR	0.00665376	0.00889028	0.4542		37085628	10.1007/s00439-023-02562-0	Dang et al Human Genetics	BLOOD
CD177	Q8N6Q3	30072	TRANS	PGC3_SCZ_NoUKB	BOTH	-,-	0.963192	0.755036	0.981735	DECODE	UKBB_PPP	1.24336	5142.55	Bipolar disorder	CD177	Proteome	PLASMA	MR	INTERVAL	TwoSampleMR	-0.0371864	0.0149946	0.0131388		36280454	https://doi.org/10.1016/j.biopsych.2022.08.015	Lu et al Biol Psychiatry	BLOOD
CD177	Q8N6Q3	30072	TRANS	PGC3_SCZ_NoUKB	BOTH	-,-	0.963192	0.755036	0.981735	DECODE	UKBB_PPP	1.24336	5142.55	Bipolar disorder	CD177	Proteome	PLASMA	MR	AGES	TwoSampleMR	-0.0340312	0.0276978	0.2192		36280454	https://doi.org/10.1016/j.biopsych.2022.08.015	Lu et al Biol Psychiatry	BLOOD
CD177	Q8N6Q3	30072	TRANS	PGC3_SCZ_NoUKB	BOTH	-,-	0.963192	0.755036	0.981735	DECODE	UKBB_PPP	1.24336	5142.55	Bipolar disorder	CD177	Proteome	PLASMA	MR	FENLAND	TwoSampleMR	-0.0171862	0.0105197	0.10232		36280454	https://doi.org/10.1016/j.biopsych.2022.08.015	Lu et al Biol Psychiatry	BLOOD
CD177	Q8N6Q3	30072	TRANS	PGC3_SCZ_NoUKB	BOTH	-,-	0.963192	0.755036	0.981735	DECODE	UKBB_PPP	1.24336	5142.55	Major depressive disorder	CD177	Proteome	PLASMA	MR	INTERVAL	TwoSampleMR	-0.00318384	0.00946323	0.736537		36280454	https://doi.org/10.1016/j.biopsych.2022.08.015	Lu et al Biol Psychiatry	BLOOD
CD177	Q8N6Q3	30072	TRANS	PGC3_SCZ_NoUKB	BOTH	-,-	0.963192	0.755036	0.981735	DECODE	UKBB_PPP	1.24336	5142.55	Major depressive disorder	CD177	Proteome	PLASMA	MR	FENLAND	TwoSampleMR	-0.00582481	0.00619285	0.346926		36280454	https://doi.org/10.1016/j.biopsych.2022.08.015	Lu et al Biol Psychiatry	BLOOD
CD177	Q8N6Q3	30072	TRANS	PGC3_SCZ_NoUKB	BOTH	-,-	0.963192	0.755036	0.981735	DECODE	UKBB_PPP	1.24336	5142.55	Schizophrenia	CD177	Proteome	PLASMA	MR	INTERVAL	TwoSampleMR	-0.00906633	0.0103939	0.383059		36280454	https://doi.org/10.1016/j.biopsych.2022.08.015	Lu et al Biol Psychiatry	BLOOD
CD177	Q8N6Q3	30072	TRANS	PGC3_SCZ_NoUKB	BOTH	-,-	0.963192	0.755036	0.981735	DECODE	UKBB_PPP	1.24336	5142.55	Schizophrenia	CD177	Proteome	PLASMA	MR	AGES	TwoSampleMR	-0.00338053	0.0160432	0.83311		36280454	https://doi.org/10.1016/j.biopsych.2022.08.015	Lu et al Biol Psychiatry	BLOOD
CD177	Q8N6Q3	30072	TRANS	PGC3_SCZ_NoUKB	BOTH	-,-	0.963192	0.755036	0.981735	DECODE	UKBB_PPP	1.24336	5142.55	Schizophrenia	CD177	Proteome	PLASMA	MR	FENLAND	TwoSampleMR	-0.0128393	0.00952184	0.177529		36280454	https://doi.org/10.1016/j.biopsych.2022.08.015	Lu et al Biol Psychiatry	BLOOD
CD177	Q8N6Q3	30072	TRANS	PGC3_SCZ_NoUKB	BOTH	-,-	0.963192	0.755036	0.981735	DECODE	UKBB_PPP	1.24336	5142.55	Deepression_Wray_tall	CD177	Transcriptome	BRAIN DLPFC	MR	PsychENCODE	TwoSampleMR	0.03	0.02	0.0737		35296807	10.1038/s41380-022-01507-9	Deng et all Mol Psychiatry	BRAIN
CD177	Q8N6Q3	30072	TRANS	PGC3_SCZ_NoUKB	BOTH	-,-	0.963192	0.755036	0.981735	DECODE	UKBB_PPP	1.24336	5142.55	Deepression_Wray_tall	CD177	Transcriptome	BLOOD	MR	GTEx	TwoSampleMR	-0.04	0.02	0.0303		35296807	10.1038/s41380-022-01507-9	Deng et all Mol Psychiatry	BLOOD
CD177	Q8N6Q3	30072	TRANS	PGC3_SCZ_NoUKB	BOTH	-,-	0.963192	0.755036	0.981735	DECODE	UKBB_PPP	1.24336	5142.55	SCZ.Clozuk.2018	CD177	Transcriptome	BRAIN	SMR	PsychENCODE	SMR	-0.0145235	0.0415527	0.727		30545856	10.1126/science.aat8127	Gandal et all science	BRAIN
CD177	Q8N6Q3	30072	TRANS	PGC3_SCZ_NoUKB	BOTH	-,-	0.963192	0.755036	0.981735	DECODE	UKBB_PPP	1.24336	5142.55	BD.PGC.ruderferCell2018	CD177	Transcriptome	BRAIN	SMR	PsychENCODE	SMR	0.0407024	0.0638377	0.52374		30545856	10.1126/science.aat8127	Gandal et all science	BRAIN
CD177	Q8N6Q3	30072	TRANS	PGC3_SCZ_NoUKB	BOTH	-,-	0.963192	0.755036	0.981735	DECODE	UKBB_PPP	1.24336	5142.55	MDD	CD177	Proteiome	BRAIN	SMR	BrainMeta	SMR	0.0360655	0.0196197	0.0660292		37415601	10.3389/fgene.2023.1191264	Gedik et all Front Genet	BRAIN
CD177	Q8N6Q3	30072	TRANS	PGC3_SCZ_NoUKB	BOTH	-,-	0.963192	0.755036	0.981735	DECODE	UKBB_PPP	1.24336	5142.55	BIP	CD177	Proteiome	BRAIN	SMR	BrainMeta	SMR	0.0173439	0.0454872	0.702986		37415601	10.3389/fgene.2023.1191264	Gedik et all Front Genet	BRAIN
CD177	Q8N6Q3	30072	TRANS	PGC3_SCZ_NoUKB	BOTH	-,-	0.963192	0.755036	0.981735	DECODE	UKBB_PPP	1.24336	5142.55	SCZ	CD177	Proteiome	BRAIN	SMR	BrainMeta	SMR	0.0283572	0.0420244	0.499816		37415601	10.3389/fgene.2023.1191264	Gedik et all Front Genet	BRAIN
CD177	Q8N6Q3	30072	TRANS	PGC3_SCZ_NoUKB	BOTH	-,-	0.963192	0.755036	0.981735	DECODE	UKBB_PPP	1.24336	5142.55	MDD	CD177	Proteiome	BLOOD	SMR	eQTLGen	SMR	-0.0468457	0.0217402	0.0311776		37415601	10.3389/fgene.2023.1191264	Gedik et all Front Genet	BLOOD
CD177	Q8N6Q3	30072	TRANS	PGC3_SCZ_NoUKB	BOTH	-,-	0.963192	0.755036	0.981735	DECODE	UKBB_PPP	1.24336	5142.55	BIP	CD177	Proteiome	BLOOD	SMR	eQTLGen	SMR	0.023658	0.0450597	0.599557		37415601	10.3389/fgene.2023.1191264	Gedik et all Front Genet	BLOOD
CD177	Q8N6Q3	30072	TRANS	PGC3_SCZ_NoUKB	BOTH	-,-	0.963192	0.755036	0.981735	DECODE	UKBB_PPP	1.24336	5142.55	MDD	CD177	Proteiome	BLOOD	SMR	deCODE	SMR	-0.0194297	0.0125125	0.120466		37415601	10.3389/fgene.2023.1191264	Gedik et all Front Genet	BLOOD
CD177	Q8N6Q3	30072	TRANS	PGC3_SCZ_NoUKB	BOTH	-,-	0.963192	0.755036	0.981735	DECODE	UKBB_PPP	1.24336	5142.55	BIP	CD177	Proteiome	BLOOD	SMR	deCODE	SMR	-0.0276924	0.0188395	0.141586		37415601	10.3389/fgene.2023.1191264	Gedik et all Front Genet	BLOOD
CD177	Q8N6Q3	30072	TRANS	PGC3_SCZ_NoUKB	BOTH	-,-	0.963192	0.755036	0.981735	DECODE	UKBB_PPP	1.24336	5142.55	SCZ.Clozuk.2018	CD177	Transcriptome	BRAIN	TWAS	PsychENCODE	FUSION	1.01511		0.31		30545856	10.1126/science.aat8127	Gandal et all science	BRAIN
CD1A	P06126	1634	TRANS	BIP_PGC3_noukb	DECODE_Specific	+,NA		0.0135742	0.0135742	DECODE	DECODE	0.175103	92.4542	SCZ	CD1A	Proteiome	BLOOD	SMR	eQTLGen	SMR	0.0268514	0.0219032	0.220232		37415601	10.3389/fgene.2023.1191264	Gedik et all Front Genet	BLOOD
CD1A	P06126	1634	TRANS	BIP_PGC3_noukb	DECODE_Specific	+,NA		0.0135742	0.0135742	DECODE	DECODE	0.175103	92.4542	MDD	CD1A	Proteiome	BLOOD	SMR	eQTLGen	SMR	0.00293919	0.0107282	0.784109		37415601	10.3389/fgene.2023.1191264	Gedik et all Front Genet	BLOOD
CD1A	P06126	1634	TRANS	BIP_PGC3_noukb	DECODE_Specific	+,NA		0.0135742	0.0135742	DECODE	DECODE	0.175103	92.4542	BIP	CD1A	Proteiome	BLOOD	SMR	eQTLGen	SMR	0.0113163	0.0236615	0.632467		37415601	10.3389/fgene.2023.1191264	Gedik et all Front Genet	BLOOD
CD1A	P06126	1634	TRANS	Cognition_Meta	DECODE_Specific	+,NA		0.304086	0.304086	DECODE	DECODE	0.857255	2071.13	SCZ	CD1A	Proteiome	BLOOD	SMR	eQTLGen	SMR	0.0268514	0.0219032	0.220232		37415601	10.3389/fgene.2023.1191264	Gedik et all Front Genet	BLOOD
CD1A	P06126	1634	TRANS	Cognition_Meta	DECODE_Specific	+,NA		0.304086	0.304086	DECODE	DECODE	0.857255	2071.13	MDD	CD1A	Proteiome	BLOOD	SMR	eQTLGen	SMR	0.00293919	0.0107282	0.784109		37415601	10.3389/fgene.2023.1191264	Gedik et all Front Genet	BLOOD
CD1A	P06126	1634	TRANS	Cognition_Meta	DECODE_Specific	+,NA		0.304086	0.304086	DECODE	DECODE	0.857255	2071.13	BIP	CD1A	Proteiome	BLOOD	SMR	eQTLGen	SMR	0.0113163	0.0236615	0.632467		37415601	10.3389/fgene.2023.1191264	Gedik et all Front Genet	BLOOD
CD1A	P06126	1634	TRANS	Depression_iPSYCH_2023	DECODE_Specific	+,NA		0.76606	0.76606	DECODE	DECODE	1.40599	5217.63	SCZ	CD1A	Proteiome	BLOOD	SMR	eQTLGen	SMR	0.0268514	0.0219032	0.220232		37415601	10.3389/fgene.2023.1191264	Gedik et all Front Genet	BLOOD
CD1A	P06126	1634	TRANS	Depression_iPSYCH_2023	DECODE_Specific	+,NA		0.76606	0.76606	DECODE	DECODE	1.40599	5217.63	MDD	CD1A	Proteiome	BLOOD	SMR	eQTLGen	SMR	0.00293919	0.0107282	0.784109		37415601	10.3389/fgene.2023.1191264	Gedik et all Front Genet	BLOOD
CD1A	P06126	1634	TRANS	Depression_iPSYCH_2023	DECODE_Specific	+,NA		0.76606	0.76606	DECODE	DECODE	1.40599	5217.63	BIP	CD1A	Proteiome	BLOOD	SMR	eQTLGen	SMR	0.0113163	0.0236615	0.632467		37415601	10.3389/fgene.2023.1191264	Gedik et all Front Genet	BLOOD
CD1A	P06126	1634	TRANS	PGC3_SCZ_NoUKB	DECODE_Specific	+,NA		0.197828	0.197828	DECODE	DECODE	0.607214	1347.41	SCZ	CD1A	Proteiome	BLOOD	SMR	eQTLGen	SMR	0.0268514	0.0219032	0.220232		37415601	10.3389/fgene.2023.1191264	Gedik et all Front Genet	BLOOD
CD1A	P06126	1634	TRANS	PGC3_SCZ_NoUKB	DECODE_Specific	+,NA		0.197828	0.197828	DECODE	DECODE	0.607214	1347.41	MDD	CD1A	Proteiome	BLOOD	SMR	eQTLGen	SMR	0.00293919	0.0107282	0.784109		37415601	10.3389/fgene.2023.1191264	Gedik et all Front Genet	BLOOD
CD1A	P06126	1634	TRANS	PGC3_SCZ_NoUKB	DECODE_Specific	+,NA		0.197828	0.197828	DECODE	DECODE	0.607214	1347.41	BIP	CD1A	Proteiome	BLOOD	SMR	eQTLGen	SMR	0.0113163	0.0236615	0.632467		37415601	10.3389/fgene.2023.1191264	Gedik et all Front Genet	BLOOD
CD1C	P29017	1636	CIS	PGC3_SCZ_NoUKB	UKBB-PPP_Specific	NA,-		0.192208	0.192208	UKBB_PPP	UKBB_PPP	0.803663	718.475	SCZ	CD1C	Proteiome	BLOOD	SMR	eQTLGen	SMR	-0.0119227	0.0705552	0.865809		37415601	10.3389/fgene.2023.1191264	Gedik et all Front Genet	BLOOD
CD1C	P29017	1636	CIS	PGC3_SCZ_NoUKB	UKBB-PPP_Specific	NA,-		0.192208	0.192208	UKBB_PPP	UKBB_PPP	0.803663	718.475	MDD	CD1C	Proteiome	BLOOD	SMR	eQTLGen	SMR	-0.0174198	0.0374721	0.642021		37415601	10.3389/fgene.2023.1191264	Gedik et all Front Genet	BLOOD
CD1C	P29017	1636	CIS	PGC3_SCZ_NoUKB	UKBB-PPP_Specific	NA,-		0.192208	0.192208	UKBB_PPP	UKBB_PPP	0.803663	718.475	BIP	CD1C	Proteiome	BLOOD	SMR	eQTLGen	SMR	0.0870977	0.0812267	0.283595		37415601	10.3389/fgene.2023.1191264	Gedik et all Front Genet	BLOOD
CD1C	P29017	1636	CIS	Cognition_Meta	UKBB-PPP_Specific	NA,-		0.360877	0.360877	UKBB_PPP	UKBB_PPP	1.05635	1348.96	SCZ	CD1C	Proteiome	BLOOD	SMR	eQTLGen	SMR	-0.0119227	0.0705552	0.865809		37415601	10.3389/fgene.2023.1191264	Gedik et all Front Genet	BLOOD
CD1C	P29017	1636	CIS	Cognition_Meta	UKBB-PPP_Specific	NA,-		0.360877	0.360877	UKBB_PPP	UKBB_PPP	1.05635	1348.96	MDD	CD1C	Proteiome	BLOOD	SMR	eQTLGen	SMR	-0.0174198	0.0374721	0.642021		37415601	10.3389/fgene.2023.1191264	Gedik et all Front Genet	BLOOD
CD1C	P29017	1636	CIS	Cognition_Meta	UKBB-PPP_Specific	NA,-		0.360877	0.360877	UKBB_PPP	UKBB_PPP	1.05635	1348.96	BIP	CD1C	Proteiome	BLOOD	SMR	eQTLGen	SMR	0.0870977	0.0812267	0.283595		37415601	10.3389/fgene.2023.1191264	Gedik et all Front Genet	BLOOD
CD1C	P29017	1636	CIS	Depression_iPSYCH_2023	UKBB-PPP_Specific	NA,+		0.56666	0.56666	UKBB_PPP	UKBB_PPP	1.2315	2118.18	SCZ	CD1C	Proteiome	BLOOD	SMR	eQTLGen	SMR	-0.0119227	0.0705552	0.865809		37415601	10.3389/fgene.2023.1191264	Gedik et all Front Genet	BLOOD
CD1C	P29017	1636	CIS	Depression_iPSYCH_2023	UKBB-PPP_Specific	NA,+		0.56666	0.56666	UKBB_PPP	UKBB_PPP	1.2315	2118.18	MDD	CD1C	Proteiome	BLOOD	SMR	eQTLGen	SMR	-0.0174198	0.0374721	0.642021		37415601	10.3389/fgene.2023.1191264	Gedik et all Front Genet	BLOOD
CD1C	P29017	1636	CIS	Depression_iPSYCH_2023	UKBB-PPP_Specific	NA,+		0.56666	0.56666	UKBB_PPP	UKBB_PPP	1.2315	2118.18	BIP	CD1C	Proteiome	BLOOD	SMR	eQTLGen	SMR	0.0870977	0.0812267	0.283595		37415601	10.3389/fgene.2023.1191264	Gedik et all Front Genet	BLOOD
CD1C	P29017	1636	CIS	BIP_PGC3_noukb	UKBB-PPP_Specific	NA,+		0.778035	0.778035	UKBB_PPP	UKBB_PPP	1.33653	2908.3	SCZ	CD1C	Proteiome	BLOOD	SMR	eQTLGen	SMR	-0.0119227	0.0705552	0.865809		37415601	10.3389/fgene.2023.1191264	Gedik et all Front Genet	BLOOD
CD1C	P29017	1636	CIS	BIP_PGC3_noukb	UKBB-PPP_Specific	NA,+		0.778035	0.778035	UKBB_PPP	UKBB_PPP	1.33653	2908.3	MDD	CD1C	Proteiome	BLOOD	SMR	eQTLGen	SMR	-0.0174198	0.0374721	0.642021		37415601	10.3389/fgene.2023.1191264	Gedik et all Front Genet	BLOOD
CD1C	P29017	1636	CIS	BIP_PGC3_noukb	UKBB-PPP_Specific	NA,+		0.778035	0.778035	UKBB_PPP	UKBB_PPP	1.33653	2908.3	BIP	CD1C	Proteiome	BLOOD	SMR	eQTLGen	SMR	0.0870977	0.0812267	0.283595		37415601	10.3389/fgene.2023.1191264	Gedik et all Front Genet	BLOOD
CD1C	P29017	1636	TRANS	BIP_PGC3_noukb	UKBB-PPP_Specific	NA,+		0.700945	0.700945	UKBB_PPP	UKBB_PPP	1.1823	4774.14	SCZ	CD1C	Proteiome	BLOOD	SMR	eQTLGen	SMR	-0.0119227	0.0705552	0.865809		37415601	10.3389/fgene.2023.1191264	Gedik et all Front Genet	BLOOD
CD1C	P29017	1636	TRANS	BIP_PGC3_noukb	UKBB-PPP_Specific	NA,+		0.700945	0.700945	UKBB_PPP	UKBB_PPP	1.1823	4774.14	MDD	CD1C	Proteiome	BLOOD	SMR	eQTLGen	SMR	-0.0174198	0.0374721	0.642021		37415601	10.3389/fgene.2023.1191264	Gedik et all Front Genet	BLOOD
CD1C	P29017	1636	TRANS	BIP_PGC3_noukb	UKBB-PPP_Specific	NA,+		0.700945	0.700945	UKBB_PPP	UKBB_PPP	1.1823	4774.14	BIP	CD1C	Proteiome	BLOOD	SMR	eQTLGen	SMR	0.0870977	0.0812267	0.283595		37415601	10.3389/fgene.2023.1191264	Gedik et all Front Genet	BLOOD
CD1C	P29017	1636	TRANS	Cognition_Meta	UKBB-PPP_Specific	NA,-		0.996518	0.996518	UKBB_PPP	UKBB_PPP	1.47262	6787.29	SCZ	CD1C	Proteiome	BLOOD	SMR	eQTLGen	SMR	-0.0119227	0.0705552	0.865809		37415601	10.3389/fgene.2023.1191264	Gedik et all Front Genet	BLOOD
CD1C	P29017	1636	TRANS	Cognition_Meta	UKBB-PPP_Specific	NA,-		0.996518	0.996518	UKBB_PPP	UKBB_PPP	1.47262	6787.29	MDD	CD1C	Proteiome	BLOOD	SMR	eQTLGen	SMR	-0.0174198	0.0374721	0.642021		37415601	10.3389/fgene.2023.1191264	Gedik et all Front Genet	BLOOD
CD1C	P29017	1636	TRANS	Cognition_Meta	UKBB-PPP_Specific	NA,-		0.996518	0.996518	UKBB_PPP	UKBB_PPP	1.47262	6787.29	BIP	CD1C	Proteiome	BLOOD	SMR	eQTLGen	SMR	0.0870977	0.0812267	0.283595		37415601	10.3389/fgene.2023.1191264	Gedik et all Front Genet	BLOOD
CD1C	P29017	1636	TRANS	Depression_iPSYCH_2023	UKBB-PPP_Specific	NA,+		0.477601	0.477601	UKBB_PPP	UKBB_PPP	1.58217	3252.94	SCZ	CD1C	Proteiome	BLOOD	SMR	eQTLGen	SMR	-0.0119227	0.0705552	0.865809		37415601	10.3389/fgene.2023.1191264	Gedik et all Front Genet	BLOOD
CD1C	P29017	1636	TRANS	Depression_iPSYCH_2023	UKBB-PPP_Specific	NA,+		0.477601	0.477601	UKBB_PPP	UKBB_PPP	1.58217	3252.94	MDD	CD1C	Proteiome	BLOOD	SMR	eQTLGen	SMR	-0.0174198	0.0374721	0.642021		37415601	10.3389/fgene.2023.1191264	Gedik et all Front Genet	BLOOD
CD1C	P29017	1636	TRANS	Depression_iPSYCH_2023	UKBB-PPP_Specific	NA,+		0.477601	0.477601	UKBB_PPP	UKBB_PPP	1.58217	3252.94	BIP	CD1C	Proteiome	BLOOD	SMR	eQTLGen	SMR	0.0870977	0.0812267	0.283595		37415601	10.3389/fgene.2023.1191264	Gedik et all Front Genet	BLOOD
CD1C	P29017	1636	TRANS	PGC3_SCZ_NoUKB	UKBB-PPP_Specific	NA,+		0.439585	0.439585	UKBB_PPP	UKBB_PPP	0.923223	2994.01	SCZ	CD1C	Proteiome	BLOOD	SMR	eQTLGen	SMR	-0.0119227	0.0705552	0.865809		37415601	10.3389/fgene.2023.1191264	Gedik et all Front Genet	BLOOD
CD1C	P29017	1636	TRANS	PGC3_SCZ_NoUKB	UKBB-PPP_Specific	NA,+		0.439585	0.439585	UKBB_PPP	UKBB_PPP	0.923223	2994.01	MDD	CD1C	Proteiome	BLOOD	SMR	eQTLGen	SMR	-0.0174198	0.0374721	0.642021		37415601	10.3389/fgene.2023.1191264	Gedik et all Front Genet	BLOOD
CD1C	P29017	1636	TRANS	PGC3_SCZ_NoUKB	UKBB-PPP_Specific	NA,+		0.439585	0.439585	UKBB_PPP	UKBB_PPP	0.923223	2994.01	BIP	CD1C	Proteiome	BLOOD	SMR	eQTLGen	SMR	0.0870977	0.0812267	0.283595		37415601	10.3389/fgene.2023.1191264	Gedik et all Front Genet	BLOOD
CD1D	P15813	1637	TRANS	BIP_PGC3_noukb	DECODE_Specific	+,NA		0.00632425	0.00632425	DECODE	DECODE	0.162545	43.0744	SCZ	CD1D	Proteiome	BLOOD	SMR	eQTLGen	SMR	0.14551	0.0943251	0.122916		37415601	10.3389/fgene.2023.1191264	Gedik et all Front Genet	BLOOD
CD1D	P15813	1637	TRANS	BIP_PGC3_noukb	DECODE_Specific	+,NA		0.00632425	0.00632425	DECODE	DECODE	0.162545	43.0744	MDD	CD1D	Proteiome	BLOOD	SMR	eQTLGen	SMR	-0.0711499	0.0517624	0.169272		37415601	10.3389/fgene.2023.1191264	Gedik et all Front Genet	BLOOD
CD1D	P15813	1637	TRANS	BIP_PGC3_noukb	DECODE_Specific	+,NA		0.00632425	0.00632425	DECODE	DECODE	0.162545	43.0744	BIP	CD1D	Proteiome	BLOOD	SMR	eQTLGen	SMR	0.0361022	0.112026	0.747251		37415601	10.3389/fgene.2023.1191264	Gedik et all Front Genet	BLOOD
CD1D	P15813	1637	TRANS	Cognition_Meta	DECODE_Specific	+,NA		0.0728114	0.0728114	DECODE	DECODE	0.44597	495.919	SCZ	CD1D	Proteiome	BLOOD	SMR	eQTLGen	SMR	0.14551	0.0943251	0.122916		37415601	10.3389/fgene.2023.1191264	Gedik et all Front Genet	BLOOD
CD1D	P15813	1637	TRANS	Cognition_Meta	DECODE_Specific	+,NA		0.0728114	0.0728114	DECODE	DECODE	0.44597	495.919	MDD	CD1D	Proteiome	BLOOD	SMR	eQTLGen	SMR	-0.0711499	0.0517624	0.169272		37415601	10.3389/fgene.2023.1191264	Gedik et all Front Genet	BLOOD
CD1D	P15813	1637	TRANS	Cognition_Meta	DECODE_Specific	+,NA		0.0728114	0.0728114	DECODE	DECODE	0.44597	495.919	BIP	CD1D	Proteiome	BLOOD	SMR	eQTLGen	SMR	0.0361022	0.112026	0.747251		37415601	10.3389/fgene.2023.1191264	Gedik et all Front Genet	BLOOD
CD1D	P15813	1637	TRANS	Depression_iPSYCH_2023	DECODE_Specific	+,NA		0.932226	0.932226	DECODE	DECODE	1.44239	6349.39	SCZ	CD1D	Proteiome	BLOOD	SMR	eQTLGen	SMR	0.14551	0.0943251	0.122916		37415601	10.3389/fgene.2023.1191264	Gedik et all Front Genet	BLOOD
CD1D	P15813	1637	TRANS	Depression_iPSYCH_2023	DECODE_Specific	+,NA		0.932226	0.932226	DECODE	DECODE	1.44239	6349.39	MDD	CD1D	Proteiome	BLOOD	SMR	eQTLGen	SMR	-0.0711499	0.0517624	0.169272		37415601	10.3389/fgene.2023.1191264	Gedik et all Front Genet	BLOOD
CD1D	P15813	1637	TRANS	Depression_iPSYCH_2023	DECODE_Specific	+,NA		0.932226	0.932226	DECODE	DECODE	1.44239	6349.39	BIP	CD1D	Proteiome	BLOOD	SMR	eQTLGen	SMR	0.0361022	0.112026	0.747251		37415601	10.3389/fgene.2023.1191264	Gedik et all Front Genet	BLOOD
CD1D	P15813	1637	TRANS	PGC3_SCZ_NoUKB	DECODE_Specific	+,NA		0.0272361	0.0272361	DECODE	DECODE	0.257289	185.505	SCZ	CD1D	Proteiome	BLOOD	SMR	eQTLGen	SMR	0.14551	0.0943251	0.122916		37415601	10.3389/fgene.2023.1191264	Gedik et all Front Genet	BLOOD
CD1D	P15813	1637	TRANS	PGC3_SCZ_NoUKB	DECODE_Specific	+,NA		0.0272361	0.0272361	DECODE	DECODE	0.257289	185.505	MDD	CD1D	Proteiome	BLOOD	SMR	eQTLGen	SMR	-0.0711499	0.0517624	0.169272		37415601	10.3389/fgene.2023.1191264	Gedik et all Front Genet	BLOOD
CD1D	P15813	1637	TRANS	PGC3_SCZ_NoUKB	DECODE_Specific	+,NA		0.0272361	0.0272361	DECODE	DECODE	0.257289	185.505	BIP	CD1D	Proteiome	BLOOD	SMR	eQTLGen	SMR	0.0361022	0.112026	0.747251		37415601	10.3389/fgene.2023.1191264	Gedik et all Front Genet	BLOOD
CD2	P06729	1639	TRANS	Cognition_Meta	UKBB-PPP_Specific	NA,-		0.405137	0.405137	UKBB_PPP	UKBB_PPP	0.985849	2759.39	SCZ	CD2	Proteiome	BLOOD	SMR	eQTLGen	SMR	-0.259808	0.102753	0.0114565		37415601	10.3389/fgene.2023.1191264	Gedik et all Front Genet	BLOOD
CD2	P06729	1639	TRANS	Cognition_Meta	UKBB-PPP_Specific	NA,-		0.405137	0.405137	UKBB_PPP	UKBB_PPP	0.985849	2759.39	MDD	CD2	Proteiome	BLOOD	SMR	eQTLGen	SMR	-0.0959435	0.0656969	0.144181		37415601	10.3389/fgene.2023.1191264	Gedik et all Front Genet	BLOOD
CD2	P06729	1639	TRANS	Cognition_Meta	UKBB-PPP_Specific	NA,-		0.405137	0.405137	UKBB_PPP	UKBB_PPP	0.985849	2759.39	BIP	CD2	Proteiome	BLOOD	SMR	eQTLGen	SMR	-0.208286	0.139791	0.136229		37415601	10.3389/fgene.2023.1191264	Gedik et all Front Genet	BLOOD
CD200	P41217	7203	CIS	Cognition_Meta	BOTH	+,+	0.111629	0.110806	0.212051	UKBB_PPP	DECODE	0.706811	414.191	SCZ	CD200	Proteome	PLASMA	MR	deCODE	TwoSampleMR	0.0867296	0.104688	0.407409		37085628	10.1007/s00439-023-02562-0	Dang et al Human Genetics	BLOOD
CD200	P41217	7203	CIS	Cognition_Meta	BOTH	+,+	0.111629	0.110806	0.212051	UKBB_PPP	DECODE	0.706811	414.191	BIP	CD200	Proteome	PLASMA	MR	deCODE	TwoSampleMR	-0.146892	0.124219	0.236998		37085628	10.1007/s00439-023-02562-0	Dang et al Human Genetics	BLOOD
CD200	P41217	7203	CIS	Cognition_Meta	BOTH	+,+	0.111629	0.110806	0.212051	UKBB_PPP	DECODE	0.706811	414.191	MDD	CD200	Proteome	PLASMA	MR	deCODE	TwoSampleMR	-0.0635389	0.0462935	0.1699		37085628	10.1007/s00439-023-02562-0	Dang et al Human Genetics	BLOOD
CD200	P41217	7203	CIS	Cognition_Meta	BOTH	+,+	0.111629	0.110806	0.212051	UKBB_PPP	DECODE	0.706811	414.191	Bipolar disorder	CD200	Proteome	PLASMA	MR	AGES	TwoSampleMR	-0.0238479	0.0468085	0.610417		36280454	https://doi.org/10.1016/j.biopsych.2022.08.015	Lu et al Biol Psychiatry	BLOOD
CD200	P41217	7203	CIS	Cognition_Meta	BOTH	+,+	0.111629	0.110806	0.212051	UKBB_PPP	DECODE	0.706811	414.191	Bipolar disorder	CD200	Proteome	PLASMA	MR	FENLAND	TwoSampleMR	-0.0798755	0.0566221	0.15834		36280454	https://doi.org/10.1016/j.biopsych.2022.08.015	Lu et al Biol Psychiatry	BLOOD
CD200	P41217	7203	CIS	Cognition_Meta	BOTH	+,+	0.111629	0.110806	0.212051	UKBB_PPP	DECODE	0.706811	414.191	Major depressive disorder	CD200	Proteome	PLASMA	MR	AGES	TwoSampleMR	0.00170213	0.0217021	0.937485		36280454	https://doi.org/10.1016/j.biopsych.2022.08.015	Lu et al Biol Psychiatry	BLOOD
CD200	P41217	7203	CIS	Cognition_Meta	BOTH	+,+	0.111629	0.110806	0.212051	UKBB_PPP	DECODE	0.706811	414.191	Major depressive disorder	CD200	Proteome	PLASMA	MR	FENLAND	TwoSampleMR	-0.000477243	0.0344278	0.98894		36280454	https://doi.org/10.1016/j.biopsych.2022.08.015	Lu et al Biol Psychiatry	BLOOD
CD200	P41217	7203	CIS	Cognition_Meta	BOTH	+,+	0.111629	0.110806	0.212051	UKBB_PPP	DECODE	0.706811	414.191	Schizophrenia	CD200	Proteome	PLASMA	MR	AGES	TwoSampleMR	0.010225	0.0370213	0.782399		36280454	https://doi.org/10.1016/j.biopsych.2022.08.015	Lu et al Biol Psychiatry	BLOOD
CD200	P41217	7203	CIS	Cognition_Meta	BOTH	+,+	0.111629	0.110806	0.212051	UKBB_PPP	DECODE	0.706811	414.191	Schizophrenia	CD200	Proteome	PLASMA	MR	FENLAND	TwoSampleMR	0.00595353	0.046628	0.898401		36280454	https://doi.org/10.1016/j.biopsych.2022.08.015	Lu et al Biol Psychiatry	BLOOD
CD200	P41217	7203	CIS	Cognition_Meta	BOTH	+,+	0.111629	0.110806	0.212051	UKBB_PPP	DECODE	0.706811	414.191	SCZ_PGC3	CD200	Transcriptome	DLPFC	MR	CMC+GTEX	MendelianRandomization			8.29589e-09		35460606	10.1016/j.ajhg.2022.04.004	Jiang eet all Am J Hum Genet	BRAIN
CD200	P41217	7203	CIS	Cognition_Meta	BOTH	+,+	0.111629	0.110806	0.212051	UKBB_PPP	DECODE	0.706811	414.191	SCZ_PGC3	CD200	Transcriptome	DLPFC	MR	CMC+GTEX	MendelianRandomization			8.52708e-09		35460606	10.1016/j.ajhg.2022.04.004	Jiang eet all Am J Hum Genet	BRAIN
CD200	P41217	7203	CIS	Cognition_Meta	BOTH	+,+	0.111629	0.110806	0.212051	UKBB_PPP	DECODE	0.706811	414.191	SCZ_PGC3	CD200	Transcriptome	DLPFC	MR	CMC+GTEX	MendelianRandomization			0.800273		35460606	10.1016/j.ajhg.2022.04.004	Jiang eet all Am J Hum Genet	BRAIN
CD200	P41217	7203	CIS	Cognition_Meta	BOTH	+,+	0.111629	0.110806	0.212051	UKBB_PPP	DECODE	0.706811	414.191	SCZ_PGC3	CD200	Transcriptome	DLPFC	MR	CMC+GTEX	EMIC			0.908876		35460606	10.1016/j.ajhg.2022.04.004	Jiang eet all Am J Hum Genet	BRAIN
CD200	P41217	7203	CIS	Cognition_Meta	BOTH	+,+	0.111629	0.110806	0.212051	UKBB_PPP	DECODE	0.706811	414.191	BIP_2019_Stahl_etall	CD200	Transcriptome	DLPFC	MR	CMC+GTEX	MendelianRandomization			0.504003		35460606	10.1016/j.ajhg.2022.04.004	Jiang eet all Am J Hum Genet	BRAIN
CD200	P41217	7203	CIS	Cognition_Meta	BOTH	+,+	0.111629	0.110806	0.212051	UKBB_PPP	DECODE	0.706811	414.191	BIP_2019_Stahl_etall	CD200	Transcriptome	DLPFC	MR	CMC+GTEX	MendelianRandomization			0.495965		35460606	10.1016/j.ajhg.2022.04.004	Jiang eet all Am J Hum Genet	BRAIN
CD200	P41217	7203	CIS	Cognition_Meta	BOTH	+,+	0.111629	0.110806	0.212051	UKBB_PPP	DECODE	0.706811	414.191	BIP_2019_Stahl_etall	CD200	Transcriptome	DLPFC	MR	CMC+GTEX	MendelianRandomization			0.493369		35460606	10.1016/j.ajhg.2022.04.004	Jiang eet all Am J Hum Genet	BRAIN
CD200	P41217	7203	CIS	Cognition_Meta	BOTH	+,+	0.111629	0.110806	0.212051	UKBB_PPP	DECODE	0.706811	414.191	BIP_2019_Stahl_etall	CD200	Transcriptome	DLPFC	MR	CMC+GTEX	EMIC			0.824951		35460606	10.1016/j.ajhg.2022.04.004	Jiang eet all Am J Hum Genet	BRAIN
CD200	P41217	7203	CIS	Cognition_Meta	BOTH	+,+	0.111629	0.110806	0.212051	UKBB_PPP	DECODE	0.706811	414.191	Deepression_Wray_tall	CD200	Proteiome	BRAIN DLPFC	MR	ROS/MAP	TwoSampleMR	0	0.01	0.892		35296807	10.1038/s41380-022-01507-9	Deng et all Mol Psychiatry	BRAIN
CD200	P41217	7203	CIS	Cognition_Meta	BOTH	+,+	0.111629	0.110806	0.212051	UKBB_PPP	DECODE	0.706811	414.191	Deepression_Wray_tall	CD200	Transcriptome	BRAIN DLPFC	MR	PsychENCODE	TwoSampleMR	0	0.02	0.982		35296807	10.1038/s41380-022-01507-9	Deng et all Mol Psychiatry	BRAIN
CD200	P41217	7203	CIS	Cognition_Meta	BOTH	+,+	0.111629	0.110806	0.212051	UKBB_PPP	DECODE	0.706811	414.191	Deepression_Wray_tall	CD200	Proteiome	BLOOD	MR	AGES	TwoSampleMR	0	0.02	0.937		35296807	10.1038/s41380-022-01507-9	Deng et all Mol Psychiatry	BLOOD
CD200	P41217	7203	CIS	Cognition_Meta	BOTH	+,+	0.111629	0.110806	0.212051	UKBB_PPP	DECODE	0.706811	414.191	SCZ_PGC3	CD200	Transcriptome	DLPFC	SMR	CMC+GTEX	SMR	0.00188031	0.0269614	0.9444		35460606	10.1016/j.ajhg.2022.04.004	Jiang eet all Am J Hum Genet	BRAIN
CD200	P41217	7203	CIS	Cognition_Meta	BOTH	+,+	0.111629	0.110806	0.212051	UKBB_PPP	DECODE	0.706811	414.191	SCZ_PGC3	CD200	Transcriptome_Transcriptlvel	DLPFC	SMR	CMC+GTEX	SMR	0.00188031	0.0269614	0.9444		35460606	10.1016/j.ajhg.2022.04.004	Jiang eet all Am J Hum Genet	BRAIN
CD200	P41217	7203	CIS	Cognition_Meta	BOTH	+,+	0.111629	0.110806	0.212051	UKBB_PPP	DECODE	0.706811	414.191	SCZ.Clozuk.2018	CD200	Transcriptome	BRAIN	SMR	PsychENCODE	SMR	-0.0108032	0.0400478	0.787		30545856	10.1126/science.aat8127	Gandal et all science	BRAIN
CD200	P41217	7203	CIS	Cognition_Meta	BOTH	+,+	0.111629	0.110806	0.212051	UKBB_PPP	DECODE	0.706811	414.191	BD.PGC.ruderferCell2018	CD200	Transcriptome	BRAIN	SMR	PsychENCODE	SMR	-0.0476808	0.0618196	0.440536		30545856	10.1126/science.aat8127	Gandal et all science	BRAIN
CD200	P41217	7203	CIS	Cognition_Meta	BOTH	+,+	0.111629	0.110806	0.212051	UKBB_PPP	DECODE	0.706811	414.191	Depression Howard et all	CD200	Proteiome	BRAIN DPFC	SMR	ROS/MAP	SMR	-0.00135993	0.00997334	0.89154		33846625	10.1038/s41593-021-00832-6	Wingo Nat Neurosci	BRAIN
CD200	P41217	7203	CIS	Cognition_Meta	BOTH	+,+	0.111629	0.110806	0.212051	UKBB_PPP	DECODE	0.706811	414.191	SCZ	CD200	Proteiome	BLOOD	SMR	eQTLGen	SMR	0.0167373	0.0743224	0.821825		37415601	10.3389/fgene.2023.1191264	Gedik et all Front Genet	BLOOD
CD200	P41217	7203	CIS	Cognition_Meta	BOTH	+,+	0.111629	0.110806	0.212051	UKBB_PPP	DECODE	0.706811	414.191	MDD	CD200	Proteiome	BRAIN	SMR	BrainMeta	SMR	0.00995177	0.0186478	0.593569		37415601	10.3389/fgene.2023.1191264	Gedik et all Front Genet	BRAIN
CD200	P41217	7203	CIS	Cognition_Meta	BOTH	+,+	0.111629	0.110806	0.212051	UKBB_PPP	DECODE	0.706811	414.191	BIP	CD200	Proteiome	BRAIN	SMR	BrainMeta	SMR	0.0194703	0.0403146	0.629126		37415601	10.3389/fgene.2023.1191264	Gedik et all Front Genet	BRAIN
CD200	P41217	7203	CIS	Cognition_Meta	BOTH	+,+	0.111629	0.110806	0.212051	UKBB_PPP	DECODE	0.706811	414.191	SCZ	CD200	Proteiome	BRAIN	SMR	BrainMeta	SMR	-0.00147634	0.035048	0.9664		37415601	10.3389/fgene.2023.1191264	Gedik et all Front Genet	BRAIN
CD200	P41217	7203	CIS	Cognition_Meta	BOTH	+,+	0.111629	0.110806	0.212051	UKBB_PPP	DECODE	0.706811	414.191	MDD	CD200	Proteiome	BLOOD	SMR	eQTLGen	SMR	-0.0239449	0.0429733	0.577388		37415601	10.3389/fgene.2023.1191264	Gedik et all Front Genet	BLOOD
CD200	P41217	7203	CIS	Cognition_Meta	BOTH	+,+	0.111629	0.110806	0.212051	UKBB_PPP	DECODE	0.706811	414.191	BIP	CD200	Proteiome	BLOOD	SMR	eQTLGen	SMR	0.0611217	0.0909413	0.501519		37415601	10.3389/fgene.2023.1191264	Gedik et all Front Genet	BLOOD
CD200	P41217	7203	CIS	Cognition_Meta	BOTH	+,+	0.111629	0.110806	0.212051	UKBB_PPP	DECODE	0.706811	414.191	SCZ	CD200	Proteiome	BLOOD	SMR	deCODE	SMR	0.0788788	0.109807	0.472547		37415601	10.3389/fgene.2023.1191264	Gedik et all Front Genet	BLOOD
CD200	P41217	7203	CIS	Cognition_Meta	BOTH	+,+	0.111629	0.110806	0.212051	UKBB_PPP	DECODE	0.706811	414.191	MDD	CD200	Proteiome	BRAIN	SMR	Wingo et al., 2022, in 722 samples	SMR	-0.000815993	0.0044881	0.85573		37415601	10.3389/fgene.2023.1191264	Gedik et all Front Genet	BRAIN
CD200	P41217	7203	CIS	Cognition_Meta	BOTH	+,+	0.111629	0.110806	0.212051	UKBB_PPP	DECODE	0.706811	414.191	BIP	CD200	Proteiome	BRAIN	SMR	Wingo et al., 2022, in 722 samples	SMR	0.0025468	0.00989451	0.796874		37415601	10.3389/fgene.2023.1191264	Gedik et all Front Genet	BRAIN
CD200	P41217	7203	CIS	Cognition_Meta	BOTH	+,+	0.111629	0.110806	0.212051	UKBB_PPP	DECODE	0.706811	414.191	SCZ	CD200	Proteiome	BRAIN	SMR	Wingo et al., 2022, in 722 samples	SMR	-0.00424501	0.0086718	0.624475		37415601	10.3389/fgene.2023.1191264	Gedik et all Front Genet	BRAIN
CD200	P41217	7203	CIS	Cognition_Meta	BOTH	+,+	0.111629	0.110806	0.212051	UKBB_PPP	DECODE	0.706811	414.191	MDD	CD200	Proteiome	BLOOD	SMR	deCODE	SMR	-0.0453125	0.0573045	0.4291		37415601	10.3389/fgene.2023.1191264	Gedik et all Front Genet	BLOOD
CD200	P41217	7203	CIS	Cognition_Meta	BOTH	+,+	0.111629	0.110806	0.212051	UKBB_PPP	DECODE	0.706811	414.191	BIP	CD200	Proteiome	BLOOD	SMR	deCODE	SMR	-0.146892	0.125533	0.241944		37415601	10.3389/fgene.2023.1191264	Gedik et all Front Genet	BLOOD
CD200	P41217	7203	CIS	Cognition_Meta	BOTH	+,+	0.111629	0.110806	0.212051	UKBB_PPP	DECODE	0.706811	414.191	SCZ	CD200	Transcriptome	BRAIN_DLPFC	TWAS	CMC	FUSION	-0.17914		0.858		31691811	10.1093/hmg/ddz253	Hall et al Hum Mol Genet	BRAIN
CD200	P41217	7203	CIS	Cognition_Meta	BOTH	+,+	0.111629	0.110806	0.212051	UKBB_PPP	DECODE	0.706811	414.191	SCZ.Clozuk.2018	CD200	Transcriptome	BRAIN	TWAS	PsychENCODE	FUSION	0.18246		0.855		30545856	10.1126/science.aat8127	Gandal et all science	BRAIN
CD200	P41217	7203	CIS	Cognition_Meta	BOTH	+,+	0.111629	0.110806	0.212051	UKBB_PPP	DECODE	0.706811	414.191	BD.PGC.ruderferCell2018	CD200	Transcriptome	BRAIN	TWAS	PsychENCODE	FUSION	-0.47838		0.632		30545856	10.1126/science.aat8127	Gandal et all science	BRAIN
CD200	P41217	7203	CIS	Cognition_Meta	BOTH	+,+	0.111629	0.110806	0.212051	UKBB_PPP	DECODE	0.706811	414.191	Depression Howard et all	CD200	Proteiome	BRAIN DPFC	PWAS	ROS/MAP	FUSION	-0.1412		0.888		33846625	10.1038/s41593-021-00832-6	Wingo Nat Neurosci	BRAIN
CD200	P41217	7203	CIS	Cognition_Meta	BOTH	+,+	0.111629	0.110806	0.212051	UKBB_PPP	DECODE	0.706811	414.191	Depression Howard et all	CD200	Transcriptome	BRAIN DPFC	TWAS	dPFC of 152 participants of European descent	FUSION	-1.32303		0.186		33846625	10.1038/s41593-021-00832-6	Wingo Nat Neurosci	BRAIN
CD200	P41217	7203	CIS	BIP_PGC3_noukb	BOTH	-,-	0.139409	0.139409	0.214519	metap	DECODE	0.708029	521.109	SCZ	CD200	Proteome	PLASMA	MR	deCODE	TwoSampleMR	0.0867296	0.104688	0.407409		37085628	10.1007/s00439-023-02562-0	Dang et al Human Genetics	BLOOD
CD200	P41217	7203	CIS	BIP_PGC3_noukb	BOTH	-,-	0.139409	0.139409	0.214519	metap	DECODE	0.708029	521.109	BIP	CD200	Proteome	PLASMA	MR	deCODE	TwoSampleMR	-0.146892	0.124219	0.236998		37085628	10.1007/s00439-023-02562-0	Dang et al Human Genetics	BLOOD
CD200	P41217	7203	CIS	BIP_PGC3_noukb	BOTH	-,-	0.139409	0.139409	0.214519	metap	DECODE	0.708029	521.109	MDD	CD200	Proteome	PLASMA	MR	deCODE	TwoSampleMR	-0.0635389	0.0462935	0.1699		37085628	10.1007/s00439-023-02562-0	Dang et al Human Genetics	BLOOD
CD200	P41217	7203	CIS	BIP_PGC3_noukb	BOTH	-,-	0.139409	0.139409	0.214519	metap	DECODE	0.708029	521.109	Bipolar disorder	CD200	Proteome	PLASMA	MR	AGES	TwoSampleMR	-0.0238479	0.0468085	0.610417		36280454	https://doi.org/10.1016/j.biopsych.2022.08.015	Lu et al Biol Psychiatry	BLOOD
CD200	P41217	7203	CIS	BIP_PGC3_noukb	BOTH	-,-	0.139409	0.139409	0.214519	metap	DECODE	0.708029	521.109	Bipolar disorder	CD200	Proteome	PLASMA	MR	FENLAND	TwoSampleMR	-0.0798755	0.0566221	0.15834		36280454	https://doi.org/10.1016/j.biopsych.2022.08.015	Lu et al Biol Psychiatry	BLOOD
CD200	P41217	7203	CIS	BIP_PGC3_noukb	BOTH	-,-	0.139409	0.139409	0.214519	metap	DECODE	0.708029	521.109	Major depressive disorder	CD200	Proteome	PLASMA	MR	AGES	TwoSampleMR	0.00170213	0.0217021	0.937485		36280454	https://doi.org/10.1016/j.biopsych.2022.08.015	Lu et al Biol Psychiatry	BLOOD
CD200	P41217	7203	CIS	BIP_PGC3_noukb	BOTH	-,-	0.139409	0.139409	0.214519	metap	DECODE	0.708029	521.109	Major depressive disorder	CD200	Proteome	PLASMA	MR	FENLAND	TwoSampleMR	-0.000477243	0.0344278	0.98894		36280454	https://doi.org/10.1016/j.biopsych.2022.08.015	Lu et al Biol Psychiatry	BLOOD
CD200	P41217	7203	CIS	BIP_PGC3_noukb	BOTH	-,-	0.139409	0.139409	0.214519	metap	DECODE	0.708029	521.109	Schizophrenia	CD200	Proteome	PLASMA	MR	AGES	TwoSampleMR	0.010225	0.0370213	0.782399		36280454	https://doi.org/10.1016/j.biopsych.2022.08.015	Lu et al Biol Psychiatry	BLOOD
CD200	P41217	7203	CIS	BIP_PGC3_noukb	BOTH	-,-	0.139409	0.139409	0.214519	metap	DECODE	0.708029	521.109	Schizophrenia	CD200	Proteome	PLASMA	MR	FENLAND	TwoSampleMR	0.00595353	0.046628	0.898401		36280454	https://doi.org/10.1016/j.biopsych.2022.08.015	Lu et al Biol Psychiatry	BLOOD
CD200	P41217	7203	CIS	BIP_PGC3_noukb	BOTH	-,-	0.139409	0.139409	0.214519	metap	DECODE	0.708029	521.109	SCZ_PGC3	CD200	Transcriptome	DLPFC	MR	CMC+GTEX	MendelianRandomization			8.29589e-09		35460606	10.1016/j.ajhg.2022.04.004	Jiang eet all Am J Hum Genet	BRAIN
CD200	P41217	7203	CIS	BIP_PGC3_noukb	BOTH	-,-	0.139409	0.139409	0.214519	metap	DECODE	0.708029	521.109	SCZ_PGC3	CD200	Transcriptome	DLPFC	MR	CMC+GTEX	MendelianRandomization			8.52708e-09		35460606	10.1016/j.ajhg.2022.04.004	Jiang eet all Am J Hum Genet	BRAIN
CD200	P41217	7203	CIS	BIP_PGC3_noukb	BOTH	-,-	0.139409	0.139409	0.214519	metap	DECODE	0.708029	521.109	SCZ_PGC3	CD200	Transcriptome	DLPFC	MR	CMC+GTEX	MendelianRandomization			0.800273		35460606	10.1016/j.ajhg.2022.04.004	Jiang eet all Am J Hum Genet	BRAIN
CD200	P41217	7203	CIS	BIP_PGC3_noukb	BOTH	-,-	0.139409	0.139409	0.214519	metap	DECODE	0.708029	521.109	SCZ_PGC3	CD200	Transcriptome	DLPFC	MR	CMC+GTEX	EMIC			0.908876		35460606	10.1016/j.ajhg.2022.04.004	Jiang eet all Am J Hum Genet	BRAIN
CD200	P41217	7203	CIS	BIP_PGC3_noukb	BOTH	-,-	0.139409	0.139409	0.214519	metap	DECODE	0.708029	521.109	BIP_2019_Stahl_etall	CD200	Transcriptome	DLPFC	MR	CMC+GTEX	MendelianRandomization			0.504003		35460606	10.1016/j.ajhg.2022.04.004	Jiang eet all Am J Hum Genet	BRAIN
CD200	P41217	7203	CIS	BIP_PGC3_noukb	BOTH	-,-	0.139409	0.139409	0.214519	metap	DECODE	0.708029	521.109	BIP_2019_Stahl_etall	CD200	Transcriptome	DLPFC	MR	CMC+GTEX	MendelianRandomization			0.495965		35460606	10.1016/j.ajhg.2022.04.004	Jiang eet all Am J Hum Genet	BRAIN
CD200	P41217	7203	CIS	BIP_PGC3_noukb	BOTH	-,-	0.139409	0.139409	0.214519	metap	DECODE	0.708029	521.109	BIP_2019_Stahl_etall	CD200	Transcriptome	DLPFC	MR	CMC+GTEX	MendelianRandomization			0.493369		35460606	10.1016/j.ajhg.2022.04.004	Jiang eet all Am J Hum Genet	BRAIN
CD200	P41217	7203	CIS	BIP_PGC3_noukb	BOTH	-,-	0.139409	0.139409	0.214519	metap	DECODE	0.708029	521.109	BIP_2019_Stahl_etall	CD200	Transcriptome	DLPFC	MR	CMC+GTEX	EMIC			0.824951		35460606	10.1016/j.ajhg.2022.04.004	Jiang eet all Am J Hum Genet	BRAIN
CD200	P41217	7203	CIS	BIP_PGC3_noukb	BOTH	-,-	0.139409	0.139409	0.214519	metap	DECODE	0.708029	521.109	Deepression_Wray_tall	CD200	Proteiome	BRAIN DLPFC	MR	ROS/MAP	TwoSampleMR	0	0.01	0.892		35296807	10.1038/s41380-022-01507-9	Deng et all Mol Psychiatry	BRAIN
CD200	P41217	7203	CIS	BIP_PGC3_noukb	BOTH	-,-	0.139409	0.139409	0.214519	metap	DECODE	0.708029	521.109	Deepression_Wray_tall	CD200	Transcriptome	BRAIN DLPFC	MR	PsychENCODE	TwoSampleMR	0	0.02	0.982		35296807	10.1038/s41380-022-01507-9	Deng et all Mol Psychiatry	BRAIN
CD200	P41217	7203	CIS	BIP_PGC3_noukb	BOTH	-,-	0.139409	0.139409	0.214519	metap	DECODE	0.708029	521.109	Deepression_Wray_tall	CD200	Proteiome	BLOOD	MR	AGES	TwoSampleMR	0	0.02	0.937		35296807	10.1038/s41380-022-01507-9	Deng et all Mol Psychiatry	BLOOD
CD200	P41217	7203	CIS	BIP_PGC3_noukb	BOTH	-,-	0.139409	0.139409	0.214519	metap	DECODE	0.708029	521.109	SCZ_PGC3	CD200	Transcriptome	DLPFC	SMR	CMC+GTEX	SMR	0.00188031	0.0269614	0.9444		35460606	10.1016/j.ajhg.2022.04.004	Jiang eet all Am J Hum Genet	BRAIN
CD200	P41217	7203	CIS	BIP_PGC3_noukb	BOTH	-,-	0.139409	0.139409	0.214519	metap	DECODE	0.708029	521.109	SCZ_PGC3	CD200	Transcriptome_Transcriptlvel	DLPFC	SMR	CMC+GTEX	SMR	0.00188031	0.0269614	0.9444		35460606	10.1016/j.ajhg.2022.04.004	Jiang eet all Am J Hum Genet	BRAIN
CD200	P41217	7203	CIS	BIP_PGC3_noukb	BOTH	-,-	0.139409	0.139409	0.214519	metap	DECODE	0.708029	521.109	SCZ.Clozuk.2018	CD200	Transcriptome	BRAIN	SMR	PsychENCODE	SMR	-0.0108032	0.0400478	0.787		30545856	10.1126/science.aat8127	Gandal et all science	BRAIN
CD200	P41217	7203	CIS	BIP_PGC3_noukb	BOTH	-,-	0.139409	0.139409	0.214519	metap	DECODE	0.708029	521.109	BD.PGC.ruderferCell2018	CD200	Transcriptome	BRAIN	SMR	PsychENCODE	SMR	-0.0476808	0.0618196	0.440536		30545856	10.1126/science.aat8127	Gandal et all science	BRAIN
CD200	P41217	7203	CIS	BIP_PGC3_noukb	BOTH	-,-	0.139409	0.139409	0.214519	metap	DECODE	0.708029	521.109	Depression Howard et all	CD200	Proteiome	BRAIN DPFC	SMR	ROS/MAP	SMR	-0.00135993	0.00997334	0.89154		33846625	10.1038/s41593-021-00832-6	Wingo Nat Neurosci	BRAIN
CD200	P41217	7203	CIS	BIP_PGC3_noukb	BOTH	-,-	0.139409	0.139409	0.214519	metap	DECODE	0.708029	521.109	SCZ	CD200	Proteiome	BLOOD	SMR	eQTLGen	SMR	0.0167373	0.0743224	0.821825		37415601	10.3389/fgene.2023.1191264	Gedik et all Front Genet	BLOOD
CD200	P41217	7203	CIS	BIP_PGC3_noukb	BOTH	-,-	0.139409	0.139409	0.214519	metap	DECODE	0.708029	521.109	MDD	CD200	Proteiome	BRAIN	SMR	BrainMeta	SMR	0.00995177	0.0186478	0.593569		37415601	10.3389/fgene.2023.1191264	Gedik et all Front Genet	BRAIN
CD200	P41217	7203	CIS	BIP_PGC3_noukb	BOTH	-,-	0.139409	0.139409	0.214519	metap	DECODE	0.708029	521.109	BIP	CD200	Proteiome	BRAIN	SMR	BrainMeta	SMR	0.0194703	0.0403146	0.629126		37415601	10.3389/fgene.2023.1191264	Gedik et all Front Genet	BRAIN
CD200	P41217	7203	CIS	BIP_PGC3_noukb	BOTH	-,-	0.139409	0.139409	0.214519	metap	DECODE	0.708029	521.109	SCZ	CD200	Proteiome	BRAIN	SMR	BrainMeta	SMR	-0.00147634	0.035048	0.9664		37415601	10.3389/fgene.2023.1191264	Gedik et all Front Genet	BRAIN
CD200	P41217	7203	CIS	BIP_PGC3_noukb	BOTH	-,-	0.139409	0.139409	0.214519	metap	DECODE	0.708029	521.109	MDD	CD200	Proteiome	BLOOD	SMR	eQTLGen	SMR	-0.0239449	0.0429733	0.577388		37415601	10.3389/fgene.2023.1191264	Gedik et all Front Genet	BLOOD
CD200	P41217	7203	CIS	BIP_PGC3_noukb	BOTH	-,-	0.139409	0.139409	0.214519	metap	DECODE	0.708029	521.109	BIP	CD200	Proteiome	BLOOD	SMR	eQTLGen	SMR	0.0611217	0.0909413	0.501519		37415601	10.3389/fgene.2023.1191264	Gedik et all Front Genet	BLOOD
CD200	P41217	7203	CIS	BIP_PGC3_noukb	BOTH	-,-	0.139409	0.139409	0.214519	metap	DECODE	0.708029	521.109	SCZ	CD200	Proteiome	BLOOD	SMR	deCODE	SMR	0.0788788	0.109807	0.472547		37415601	10.3389/fgene.2023.1191264	Gedik et all Front Genet	BLOOD
CD200	P41217	7203	CIS	BIP_PGC3_noukb	BOTH	-,-	0.139409	0.139409	0.214519	metap	DECODE	0.708029	521.109	MDD	CD200	Proteiome	BRAIN	SMR	Wingo et al., 2022, in 722 samples	SMR	-0.000815993	0.0044881	0.85573		37415601	10.3389/fgene.2023.1191264	Gedik et all Front Genet	BRAIN
CD200	P41217	7203	CIS	BIP_PGC3_noukb	BOTH	-,-	0.139409	0.139409	0.214519	metap	DECODE	0.708029	521.109	BIP	CD200	Proteiome	BRAIN	SMR	Wingo et al., 2022, in 722 samples	SMR	0.0025468	0.00989451	0.796874		37415601	10.3389/fgene.2023.1191264	Gedik et all Front Genet	BRAIN
CD200	P41217	7203	CIS	BIP_PGC3_noukb	BOTH	-,-	0.139409	0.139409	0.214519	metap	DECODE	0.708029	521.109	SCZ	CD200	Proteiome	BRAIN	SMR	Wingo et al., 2022, in 722 samples	SMR	-0.00424501	0.0086718	0.624475		37415601	10.3389/fgene.2023.1191264	Gedik et all Front Genet	BRAIN
CD200	P41217	7203	CIS	BIP_PGC3_noukb	BOTH	-,-	0.139409	0.139409	0.214519	metap	DECODE	0.708029	521.109	MDD	CD200	Proteiome	BLOOD	SMR	deCODE	SMR	-0.0453125	0.0573045	0.4291		37415601	10.3389/fgene.2023.1191264	Gedik et all Front Genet	BLOOD
CD200	P41217	7203	CIS	BIP_PGC3_noukb	BOTH	-,-	0.139409	0.139409	0.214519	metap	DECODE	0.708029	521.109	BIP	CD200	Proteiome	BLOOD	SMR	deCODE	SMR	-0.146892	0.125533	0.241944		37415601	10.3389/fgene.2023.1191264	Gedik et all Front Genet	BLOOD
CD200	P41217	7203	CIS	BIP_PGC3_noukb	BOTH	-,-	0.139409	0.139409	0.214519	metap	DECODE	0.708029	521.109	SCZ	CD200	Transcriptome	BRAIN_DLPFC	TWAS	CMC	FUSION	-0.17914		0.858		31691811	10.1093/hmg/ddz253	Hall et al Hum Mol Genet	BRAIN
CD200	P41217	7203	CIS	BIP_PGC3_noukb	BOTH	-,-	0.139409	0.139409	0.214519	metap	DECODE	0.708029	521.109	SCZ.Clozuk.2018	CD200	Transcriptome	BRAIN	TWAS	PsychENCODE	FUSION	0.18246		0.855		30545856	10.1126/science.aat8127	Gandal et all science	BRAIN
CD200	P41217	7203	CIS	BIP_PGC3_noukb	BOTH	-,-	0.139409	0.139409	0.214519	metap	DECODE	0.708029	521.109	BD.PGC.ruderferCell2018	CD200	Transcriptome	BRAIN	TWAS	PsychENCODE	FUSION	-0.47838		0.632		30545856	10.1126/science.aat8127	Gandal et all science	BRAIN
CD200	P41217	7203	CIS	BIP_PGC3_noukb	BOTH	-,-	0.139409	0.139409	0.214519	metap	DECODE	0.708029	521.109	Depression Howard et all	CD200	Proteiome	BRAIN DPFC	PWAS	ROS/MAP	FUSION	-0.1412		0.888		33846625	10.1038/s41593-021-00832-6	Wingo Nat Neurosci	BRAIN
CD200	P41217	7203	CIS	BIP_PGC3_noukb	BOTH	-,-	0.139409	0.139409	0.214519	metap	DECODE	0.708029	521.109	Depression Howard et all	CD200	Transcriptome	BRAIN DPFC	TWAS	dPFC of 152 participants of European descent	FUSION	-1.32303		0.186		33846625	10.1038/s41593-021-00832-6	Wingo Nat Neurosci	BRAIN
CD200	P41217	7203	CIS	PGC3_SCZ_NoUKB	BOTH	+,+	0.44193	0.347742	0.442591	UKBB_PPP	DECODE	0.99759	1299.86	SCZ	CD200	Proteome	PLASMA	MR	deCODE	TwoSampleMR	0.0867296	0.104688	0.407409		37085628	10.1007/s00439-023-02562-0	Dang et al Human Genetics	BLOOD
CD200	P41217	7203	CIS	PGC3_SCZ_NoUKB	BOTH	+,+	0.44193	0.347742	0.442591	UKBB_PPP	DECODE	0.99759	1299.86	BIP	CD200	Proteome	PLASMA	MR	deCODE	TwoSampleMR	-0.146892	0.124219	0.236998		37085628	10.1007/s00439-023-02562-0	Dang et al Human Genetics	BLOOD
CD200	P41217	7203	CIS	PGC3_SCZ_NoUKB	BOTH	+,+	0.44193	0.347742	0.442591	UKBB_PPP	DECODE	0.99759	1299.86	MDD	CD200	Proteome	PLASMA	MR	deCODE	TwoSampleMR	-0.0635389	0.0462935	0.1699		37085628	10.1007/s00439-023-02562-0	Dang et al Human Genetics	BLOOD
CD200	P41217	7203	CIS	PGC3_SCZ_NoUKB	BOTH	+,+	0.44193	0.347742	0.442591	UKBB_PPP	DECODE	0.99759	1299.86	Bipolar disorder	CD200	Proteome	PLASMA	MR	AGES	TwoSampleMR	-0.0238479	0.0468085	0.610417		36280454	https://doi.org/10.1016/j.biopsych.2022.08.015	Lu et al Biol Psychiatry	BLOOD
CD200	P41217	7203	CIS	PGC3_SCZ_NoUKB	BOTH	+,+	0.44193	0.347742	0.442591	UKBB_PPP	DECODE	0.99759	1299.86	Bipolar disorder	CD200	Proteome	PLASMA	MR	FENLAND	TwoSampleMR	-0.0798755	0.0566221	0.15834		36280454	https://doi.org/10.1016/j.biopsych.2022.08.015	Lu et al Biol Psychiatry	BLOOD
CD200	P41217	7203	CIS	PGC3_SCZ_NoUKB	BOTH	+,+	0.44193	0.347742	0.442591	UKBB_PPP	DECODE	0.99759	1299.86	Major depressive disorder	CD200	Proteome	PLASMA	MR	AGES	TwoSampleMR	0.00170213	0.0217021	0.937485		36280454	https://doi.org/10.1016/j.biopsych.2022.08.015	Lu et al Biol Psychiatry	BLOOD
CD200	P41217	7203	CIS	PGC3_SCZ_NoUKB	BOTH	+,+	0.44193	0.347742	0.442591	UKBB_PPP	DECODE	0.99759	1299.86	Major depressive disorder	CD200	Proteome	PLASMA	MR	FENLAND	TwoSampleMR	-0.000477243	0.0344278	0.98894		36280454	https://doi.org/10.1016/j.biopsych.2022.08.015	Lu et al Biol Psychiatry	BLOOD
CD200	P41217	7203	CIS	PGC3_SCZ_NoUKB	BOTH	+,+	0.44193	0.347742	0.442591	UKBB_PPP	DECODE	0.99759	1299.86	Schizophrenia	CD200	Proteome	PLASMA	MR	AGES	TwoSampleMR	0.010225	0.0370213	0.782399		36280454	https://doi.org/10.1016/j.biopsych.2022.08.015	Lu et al Biol Psychiatry	BLOOD
CD200	P41217	7203	CIS	PGC3_SCZ_NoUKB	BOTH	+,+	0.44193	0.347742	0.442591	UKBB_PPP	DECODE	0.99759	1299.86	Schizophrenia	CD200	Proteome	PLASMA	MR	FENLAND	TwoSampleMR	0.00595353	0.046628	0.898401		36280454	https://doi.org/10.1016/j.biopsych.2022.08.015	Lu et al Biol Psychiatry	BLOOD
CD200	P41217	7203	CIS	PGC3_SCZ_NoUKB	BOTH	+,+	0.44193	0.347742	0.442591	UKBB_PPP	DECODE	0.99759	1299.86	SCZ_PGC3	CD200	Transcriptome	DLPFC	MR	CMC+GTEX	MendelianRandomization			8.29589e-09		35460606	10.1016/j.ajhg.2022.04.004	Jiang eet all Am J Hum Genet	BRAIN
CD200	P41217	7203	CIS	PGC3_SCZ_NoUKB	BOTH	+,+	0.44193	0.347742	0.442591	UKBB_PPP	DECODE	0.99759	1299.86	SCZ_PGC3	CD200	Transcriptome	DLPFC	MR	CMC+GTEX	MendelianRandomization			8.52708e-09		35460606	10.1016/j.ajhg.2022.04.004	Jiang eet all Am J Hum Genet	BRAIN
CD200	P41217	7203	CIS	PGC3_SCZ_NoUKB	BOTH	+,+	0.44193	0.347742	0.442591	UKBB_PPP	DECODE	0.99759	1299.86	SCZ_PGC3	CD200	Transcriptome	DLPFC	MR	CMC+GTEX	MendelianRandomization			0.800273		35460606	10.1016/j.ajhg.2022.04.004	Jiang eet all Am J Hum Genet	BRAIN
CD200	P41217	7203	CIS	PGC3_SCZ_NoUKB	BOTH	+,+	0.44193	0.347742	0.442591	UKBB_PPP	DECODE	0.99759	1299.86	SCZ_PGC3	CD200	Transcriptome	DLPFC	MR	CMC+GTEX	EMIC			0.908876		35460606	10.1016/j.ajhg.2022.04.004	Jiang eet all Am J Hum Genet	BRAIN
CD200	P41217	7203	CIS	PGC3_SCZ_NoUKB	BOTH	+,+	0.44193	0.347742	0.442591	UKBB_PPP	DECODE	0.99759	1299.86	BIP_2019_Stahl_etall	CD200	Transcriptome	DLPFC	MR	CMC+GTEX	MendelianRandomization			0.504003		35460606	10.1016/j.ajhg.2022.04.004	Jiang eet all Am J Hum Genet	BRAIN
CD200	P41217	7203	CIS	PGC3_SCZ_NoUKB	BOTH	+,+	0.44193	0.347742	0.442591	UKBB_PPP	DECODE	0.99759	1299.86	BIP_2019_Stahl_etall	CD200	Transcriptome	DLPFC	MR	CMC+GTEX	MendelianRandomization			0.495965		35460606	10.1016/j.ajhg.2022.04.004	Jiang eet all Am J Hum Genet	BRAIN
CD200	P41217	7203	CIS	PGC3_SCZ_NoUKB	BOTH	+,+	0.44193	0.347742	0.442591	UKBB_PPP	DECODE	0.99759	1299.86	BIP_2019_Stahl_etall	CD200	Transcriptome	DLPFC	MR	CMC+GTEX	MendelianRandomization			0.493369		35460606	10.1016/j.ajhg.2022.04.004	Jiang eet all Am J Hum Genet	BRAIN
CD200	P41217	7203	CIS	PGC3_SCZ_NoUKB	BOTH	+,+	0.44193	0.347742	0.442591	UKBB_PPP	DECODE	0.99759	1299.86	BIP_2019_Stahl_etall	CD200	Transcriptome	DLPFC	MR	CMC+GTEX	EMIC			0.824951		35460606	10.1016/j.ajhg.2022.04.004	Jiang eet all Am J Hum Genet	BRAIN
CD200	P41217	7203	CIS	PGC3_SCZ_NoUKB	BOTH	+,+	0.44193	0.347742	0.442591	UKBB_PPP	DECODE	0.99759	1299.86	Deepression_Wray_tall	CD200	Proteiome	BRAIN DLPFC	MR	ROS/MAP	TwoSampleMR	0	0.01	0.892		35296807	10.1038/s41380-022-01507-9	Deng et all Mol Psychiatry	BRAIN
CD200	P41217	7203	CIS	PGC3_SCZ_NoUKB	BOTH	+,+	0.44193	0.347742	0.442591	UKBB_PPP	DECODE	0.99759	1299.86	Deepression_Wray_tall	CD200	Transcriptome	BRAIN DLPFC	MR	PsychENCODE	TwoSampleMR	0	0.02	0.982		35296807	10.1038/s41380-022-01507-9	Deng et all Mol Psychiatry	BRAIN
CD200	P41217	7203	CIS	PGC3_SCZ_NoUKB	BOTH	+,+	0.44193	0.347742	0.442591	UKBB_PPP	DECODE	0.99759	1299.86	Deepression_Wray_tall	CD200	Proteiome	BLOOD	MR	AGES	TwoSampleMR	0	0.02	0.937		35296807	10.1038/s41380-022-01507-9	Deng et all Mol Psychiatry	BLOOD
CD200	P41217	7203	CIS	PGC3_SCZ_NoUKB	BOTH	+,+	0.44193	0.347742	0.442591	UKBB_PPP	DECODE	0.99759	1299.86	SCZ_PGC3	CD200	Transcriptome	DLPFC	SMR	CMC+GTEX	SMR	0.00188031	0.0269614	0.9444		35460606	10.1016/j.ajhg.2022.04.004	Jiang eet all Am J Hum Genet	BRAIN
CD200	P41217	7203	CIS	PGC3_SCZ_NoUKB	BOTH	+,+	0.44193	0.347742	0.442591	UKBB_PPP	DECODE	0.99759	1299.86	SCZ_PGC3	CD200	Transcriptome_Transcriptlvel	DLPFC	SMR	CMC+GTEX	SMR	0.00188031	0.0269614	0.9444		35460606	10.1016/j.ajhg.2022.04.004	Jiang eet all Am J Hum Genet	BRAIN
CD200	P41217	7203	CIS	PGC3_SCZ_NoUKB	BOTH	+,+	0.44193	0.347742	0.442591	UKBB_PPP	DECODE	0.99759	1299.86	SCZ.Clozuk.2018	CD200	Transcriptome	BRAIN	SMR	PsychENCODE	SMR	-0.0108032	0.0400478	0.787		30545856	10.1126/science.aat8127	Gandal et all science	BRAIN
CD200	P41217	7203	CIS	PGC3_SCZ_NoUKB	BOTH	+,+	0.44193	0.347742	0.442591	UKBB_PPP	DECODE	0.99759	1299.86	BD.PGC.ruderferCell2018	CD200	Transcriptome	BRAIN	SMR	PsychENCODE	SMR	-0.0476808	0.0618196	0.440536		30545856	10.1126/science.aat8127	Gandal et all science	BRAIN
CD200	P41217	7203	CIS	PGC3_SCZ_NoUKB	BOTH	+,+	0.44193	0.347742	0.442591	UKBB_PPP	DECODE	0.99759	1299.86	Depression Howard et all	CD200	Proteiome	BRAIN DPFC	SMR	ROS/MAP	SMR	-0.00135993	0.00997334	0.89154		33846625	10.1038/s41593-021-00832-6	Wingo Nat Neurosci	BRAIN
CD200	P41217	7203	CIS	PGC3_SCZ_NoUKB	BOTH	+,+	0.44193	0.347742	0.442591	UKBB_PPP	DECODE	0.99759	1299.86	SCZ	CD200	Proteiome	BLOOD	SMR	eQTLGen	SMR	0.0167373	0.0743224	0.821825		37415601	10.3389/fgene.2023.1191264	Gedik et all Front Genet	BLOOD
CD200	P41217	7203	CIS	PGC3_SCZ_NoUKB	BOTH	+,+	0.44193	0.347742	0.442591	UKBB_PPP	DECODE	0.99759	1299.86	MDD	CD200	Proteiome	BRAIN	SMR	BrainMeta	SMR	0.00995177	0.0186478	0.593569		37415601	10.3389/fgene.2023.1191264	Gedik et all Front Genet	BRAIN
CD200	P41217	7203	CIS	PGC3_SCZ_NoUKB	BOTH	+,+	0.44193	0.347742	0.442591	UKBB_PPP	DECODE	0.99759	1299.86	BIP	CD200	Proteiome	BRAIN	SMR	BrainMeta	SMR	0.0194703	0.0403146	0.629126		37415601	10.3389/fgene.2023.1191264	Gedik et all Front Genet	BRAIN
CD200	P41217	7203	CIS	PGC3_SCZ_NoUKB	BOTH	+,+	0.44193	0.347742	0.442591	UKBB_PPP	DECODE	0.99759	1299.86	SCZ	CD200	Proteiome	BRAIN	SMR	BrainMeta	SMR	-0.00147634	0.035048	0.9664		37415601	10.3389/fgene.2023.1191264	Gedik et all Front Genet	BRAIN
CD200	P41217	7203	CIS	PGC3_SCZ_NoUKB	BOTH	+,+	0.44193	0.347742	0.442591	UKBB_PPP	DECODE	0.99759	1299.86	MDD	CD200	Proteiome	BLOOD	SMR	eQTLGen	SMR	-0.0239449	0.0429733	0.577388		37415601	10.3389/fgene.2023.1191264	Gedik et all Front Genet	BLOOD
CD200	P41217	7203	CIS	PGC3_SCZ_NoUKB	BOTH	+,+	0.44193	0.347742	0.442591	UKBB_PPP	DECODE	0.99759	1299.86	BIP	CD200	Proteiome	BLOOD	SMR	eQTLGen	SMR	0.0611217	0.0909413	0.501519		37415601	10.3389/fgene.2023.1191264	Gedik et all Front Genet	BLOOD
CD200	P41217	7203	CIS	PGC3_SCZ_NoUKB	BOTH	+,+	0.44193	0.347742	0.442591	UKBB_PPP	DECODE	0.99759	1299.86	SCZ	CD200	Proteiome	BLOOD	SMR	deCODE	SMR	0.0788788	0.109807	0.472547		37415601	10.3389/fgene.2023.1191264	Gedik et all Front Genet	BLOOD
CD200	P41217	7203	CIS	PGC3_SCZ_NoUKB	BOTH	+,+	0.44193	0.347742	0.442591	UKBB_PPP	DECODE	0.99759	1299.86	MDD	CD200	Proteiome	BRAIN	SMR	Wingo et al., 2022, in 722 samples	SMR	-0.000815993	0.0044881	0.85573		37415601	10.3389/fgene.2023.1191264	Gedik et all Front Genet	BRAIN
CD200	P41217	7203	CIS	PGC3_SCZ_NoUKB	BOTH	+,+	0.44193	0.347742	0.442591	UKBB_PPP	DECODE	0.99759	1299.86	BIP	CD200	Proteiome	BRAIN	SMR	Wingo et al., 2022, in 722 samples	SMR	0.0025468	0.00989451	0.796874		37415601	10.3389/fgene.2023.1191264	Gedik et all Front Genet	BRAIN
CD200	P41217	7203	CIS	PGC3_SCZ_NoUKB	BOTH	+,+	0.44193	0.347742	0.442591	UKBB_PPP	DECODE	0.99759	1299.86	SCZ	CD200	Proteiome	BRAIN	SMR	Wingo et al., 2022, in 722 samples	SMR	-0.00424501	0.0086718	0.624475		37415601	10.3389/fgene.2023.1191264	Gedik et all Front Genet	BRAIN
CD200	P41217	7203	CIS	PGC3_SCZ_NoUKB	BOTH	+,+	0.44193	0.347742	0.442591	UKBB_PPP	DECODE	0.99759	1299.86	MDD	CD200	Proteiome	BLOOD	SMR	deCODE	SMR	-0.0453125	0.0573045	0.4291		37415601	10.3389/fgene.2023.1191264	Gedik et all Front Genet	BLOOD
CD200	P41217	7203	CIS	PGC3_SCZ_NoUKB	BOTH	+,+	0.44193	0.347742	0.442591	UKBB_PPP	DECODE	0.99759	1299.86	BIP	CD200	Proteiome	BLOOD	SMR	deCODE	SMR	-0.146892	0.125533	0.241944		37415601	10.3389/fgene.2023.1191264	Gedik et all Front Genet	BLOOD
CD200	P41217	7203	CIS	PGC3_SCZ_NoUKB	BOTH	+,+	0.44193	0.347742	0.442591	UKBB_PPP	DECODE	0.99759	1299.86	SCZ	CD200	Transcriptome	BRAIN_DLPFC	TWAS	CMC	FUSION	-0.17914		0.858		31691811	10.1093/hmg/ddz253	Hall et al Hum Mol Genet	BRAIN
CD200	P41217	7203	CIS	PGC3_SCZ_NoUKB	BOTH	+,+	0.44193	0.347742	0.442591	UKBB_PPP	DECODE	0.99759	1299.86	SCZ.Clozuk.2018	CD200	Transcriptome	BRAIN	TWAS	PsychENCODE	FUSION	0.18246		0.855		30545856	10.1126/science.aat8127	Gandal et all science	BRAIN
CD200	P41217	7203	CIS	PGC3_SCZ_NoUKB	BOTH	+,+	0.44193	0.347742	0.442591	UKBB_PPP	DECODE	0.99759	1299.86	BD.PGC.ruderferCell2018	CD200	Transcriptome	BRAIN	TWAS	PsychENCODE	FUSION	-0.47838		0.632		30545856	10.1126/science.aat8127	Gandal et all science	BRAIN
CD200	P41217	7203	CIS	PGC3_SCZ_NoUKB	BOTH	+,+	0.44193	0.347742	0.442591	UKBB_PPP	DECODE	0.99759	1299.86	Depression Howard et all	CD200	Proteiome	BRAIN DPFC	PWAS	ROS/MAP	FUSION	-0.1412		0.888		33846625	10.1038/s41593-021-00832-6	Wingo Nat Neurosci	BRAIN
CD200	P41217	7203	CIS	PGC3_SCZ_NoUKB	BOTH	+,+	0.44193	0.347742	0.442591	UKBB_PPP	DECODE	0.99759	1299.86	Depression Howard et all	CD200	Transcriptome	BRAIN DPFC	TWAS	dPFC of 152 participants of European descent	FUSION	-1.32303		0.186		33846625	10.1038/s41593-021-00832-6	Wingo Nat Neurosci	BRAIN
CD200R1	Q8TD46	24235	CIS	Depression_iPSYCH_2023	BOTH	+,+	0.284706	0.141307	0.573582	UKBB_PPP	DECODE	0.880342	528.205	SCZ	CD200R1	Proteome	PLASMA	MR	deCODE	TwoSampleMR	0.00607852	0.0772569	0.937288		37085628	10.1007/s00439-023-02562-0	Dang et al Human Genetics	BLOOD
CD200R1	Q8TD46	24235	CIS	Depression_iPSYCH_2023	BOTH	+,+	0.284706	0.141307	0.573582	UKBB_PPP	DECODE	0.880342	528.205	BIP	CD200R1	Proteome	PLASMA	MR	deCODE	TwoSampleMR	0.0668365	0.0876736	0.445861		37085628	10.1007/s00439-023-02562-0	Dang et al Human Genetics	BLOOD
CD200R1	Q8TD46	24235	CIS	Depression_iPSYCH_2023	BOTH	+,+	0.284706	0.141307	0.573582	UKBB_PPP	DECODE	0.880342	528.205	MDD	CD200R1	Proteome	PLASMA	MR	deCODE	TwoSampleMR	0.00694722	0.0312732	0.8242		37085628	10.1007/s00439-023-02562-0	Dang et al Human Genetics	BLOOD
CD200R1	Q8TD46	24235	CIS	Depression_iPSYCH_2023	BOTH	+,+	0.284706	0.141307	0.573582	UKBB_PPP	DECODE	0.880342	528.205	Bipolar disorder	CD200R1	Proteome	PLASMA	MR	INTERVAL	TwoSampleMR	0.0471335	0.0539773	0.382549		36280454	https://doi.org/10.1016/j.biopsych.2022.08.015	Lu et al Biol Psychiatry	BLOOD
CD200R1	Q8TD46	24235	CIS	Depression_iPSYCH_2023	BOTH	+,+	0.284706	0.141307	0.573582	UKBB_PPP	DECODE	0.880342	528.205	Bipolar disorder	CD200R1	Proteome	PLASMA	MR	AGES	TwoSampleMR	0.03726	0.0465686	0.423647		36280454	https://doi.org/10.1016/j.biopsych.2022.08.015	Lu et al Biol Psychiatry	BLOOD
CD200R1	Q8TD46	24235	CIS	Depression_iPSYCH_2023	BOTH	+,+	0.284706	0.141307	0.573582	UKBB_PPP	DECODE	0.880342	528.205	Bipolar disorder	CD200R1	Proteome	PLASMA	MR	FENLAND	TwoSampleMR	-0.00638152	0.0467645	0.891457		36280454	https://doi.org/10.1016/j.biopsych.2022.08.015	Lu et al Biol Psychiatry	BLOOD
CD200R1	Q8TD46	24235	CIS	Depression_iPSYCH_2023	BOTH	+,+	0.284706	0.141307	0.573582	UKBB_PPP	DECODE	0.880342	528.205	Major depressive disorder	CD200R1	Proteome	PLASMA	MR	INTERVAL	TwoSampleMR	-0.00284091	0.025	0.909526		36280454	https://doi.org/10.1016/j.biopsych.2022.08.015	Lu et al Biol Psychiatry	BLOOD
CD200R1	Q8TD46	24235	CIS	Depression_iPSYCH_2023	BOTH	+,+	0.284706	0.141307	0.573582	UKBB_PPP	DECODE	0.880342	528.205	Major depressive disorder	CD200R1	Proteome	PLASMA	MR	AGES	TwoSampleMR	-0.00294118	0.0215686	0.891534		36280454	https://doi.org/10.1016/j.biopsych.2022.08.015	Lu et al Biol Psychiatry	BLOOD
CD200R1	Q8TD46	24235	CIS	Depression_iPSYCH_2023	BOTH	+,+	0.284706	0.141307	0.573582	UKBB_PPP	DECODE	0.880342	528.205	Major depressive disorder	CD200R1	Proteome	PLASMA	MR	FENLAND	TwoSampleMR	-0.00231738	0.016304	0.886973		36280454	https://doi.org/10.1016/j.biopsych.2022.08.015	Lu et al Biol Psychiatry	BLOOD
CD200R1	Q8TD46	24235	CIS	Depression_iPSYCH_2023	BOTH	+,+	0.284706	0.141307	0.573582	UKBB_PPP	DECODE	0.880342	528.205	Schizophrenia	CD200R1	Proteome	PLASMA	MR	INTERVAL	TwoSampleMR	-0.00397867	0.0448864	0.929369		36280454	https://doi.org/10.1016/j.biopsych.2022.08.015	Lu et al Biol Psychiatry	BLOOD
CD200R1	Q8TD46	24235	CIS	Depression_iPSYCH_2023	BOTH	+,+	0.284706	0.141307	0.573582	UKBB_PPP	DECODE	0.880342	528.205	Schizophrenia	CD200R1	Proteome	PLASMA	MR	AGES	TwoSampleMR	0	0.0387255	1		36280454	https://doi.org/10.1016/j.biopsych.2022.08.015	Lu et al Biol Psychiatry	BLOOD
CD200R1	Q8TD46	24235	CIS	Depression_iPSYCH_2023	BOTH	+,+	0.284706	0.141307	0.573582	UKBB_PPP	DECODE	0.880342	528.205	Schizophrenia	CD200R1	Proteome	PLASMA	MR	FENLAND	TwoSampleMR	-0.0165471	0.0303739	0.585904		36280454	https://doi.org/10.1016/j.biopsych.2022.08.015	Lu et al Biol Psychiatry	BLOOD
CD200R1	Q8TD46	24235	CIS	Depression_iPSYCH_2023	BOTH	+,+	0.284706	0.141307	0.573582	UKBB_PPP	DECODE	0.880342	528.205	SCZ_PGC3	CD200R1	Transcriptome	DLPFC	MR	CMC+GTEX	MendelianRandomization			0.420043		35460606	10.1016/j.ajhg.2022.04.004	Jiang eet all Am J Hum Genet	BRAIN
CD200R1	Q8TD46	24235	CIS	Depression_iPSYCH_2023	BOTH	+,+	0.284706	0.141307	0.573582	UKBB_PPP	DECODE	0.880342	528.205	SCZ_PGC3	CD200R1	Transcriptome	DLPFC	MR	CMC+GTEX	MendelianRandomization			0.408495		35460606	10.1016/j.ajhg.2022.04.004	Jiang eet all Am J Hum Genet	BRAIN
CD200R1	Q8TD46	24235	CIS	Depression_iPSYCH_2023	BOTH	+,+	0.284706	0.141307	0.573582	UKBB_PPP	DECODE	0.880342	528.205	SCZ_PGC3	CD200R1	Transcriptome	DLPFC	MR	CMC+GTEX	MendelianRandomization			0.848671		35460606	10.1016/j.ajhg.2022.04.004	Jiang eet all Am J Hum Genet	BRAIN
CD200R1	Q8TD46	24235	CIS	Depression_iPSYCH_2023	BOTH	+,+	0.284706	0.141307	0.573582	UKBB_PPP	DECODE	0.880342	528.205	SCZ_PGC3	CD200R1	Transcriptome	DLPFC	MR	CMC+GTEX	EMIC			0.615933		35460606	10.1016/j.ajhg.2022.04.004	Jiang eet all Am J Hum Genet	BRAIN
CD200R1	Q8TD46	24235	CIS	Depression_iPSYCH_2023	BOTH	+,+	0.284706	0.141307	0.573582	UKBB_PPP	DECODE	0.880342	528.205	BIP_2019_Stahl_etall	CD200R1	Transcriptome	DLPFC	MR	CMC+GTEX	MendelianRandomization			0.702859		35460606	10.1016/j.ajhg.2022.04.004	Jiang eet all Am J Hum Genet	BRAIN
CD200R1	Q8TD46	24235	CIS	Depression_iPSYCH_2023	BOTH	+,+	0.284706	0.141307	0.573582	UKBB_PPP	DECODE	0.880342	528.205	BIP_2019_Stahl_etall	CD200R1	Transcriptome	DLPFC	MR	CMC+GTEX	MendelianRandomization			0.700634		35460606	10.1016/j.ajhg.2022.04.004	Jiang eet all Am J Hum Genet	BRAIN
CD200R1	Q8TD46	24235	CIS	Depression_iPSYCH_2023	BOTH	+,+	0.284706	0.141307	0.573582	UKBB_PPP	DECODE	0.880342	528.205	BIP_2019_Stahl_etall	CD200R1	Transcriptome	DLPFC	MR	CMC+GTEX	MendelianRandomization			0.895936		35460606	10.1016/j.ajhg.2022.04.004	Jiang eet all Am J Hum Genet	BRAIN
CD200R1	Q8TD46	24235	CIS	Depression_iPSYCH_2023	BOTH	+,+	0.284706	0.141307	0.573582	UKBB_PPP	DECODE	0.880342	528.205	BIP_2019_Stahl_etall	CD200R1	Transcriptome	DLPFC	MR	CMC+GTEX	EMIC			0.668143		35460606	10.1016/j.ajhg.2022.04.004	Jiang eet all Am J Hum Genet	BRAIN
CD200R1	Q8TD46	24235	CIS	Depression_iPSYCH_2023	BOTH	+,+	0.284706	0.141307	0.573582	UKBB_PPP	DECODE	0.880342	528.205	Deepression_Wray_tall	CD200R1	Transcriptome	BRAIN DLPFC	MR	PsychENCODE	TwoSampleMR	0	0.02	0.987		35296807	10.1038/s41380-022-01507-9	Deng et all Mol Psychiatry	BRAIN
CD200R1	Q8TD46	24235	CIS	Depression_iPSYCH_2023	BOTH	+,+	0.284706	0.141307	0.573582	UKBB_PPP	DECODE	0.880342	528.205	Deepression_Wray_tall	CD200R1	Proteiome	BLOOD	MR	AGES	TwoSampleMR	0	0.02	0.892		35296807	10.1038/s41380-022-01507-9	Deng et all Mol Psychiatry	BLOOD
CD200R1	Q8TD46	24235	CIS	Depression_iPSYCH_2023	BOTH	+,+	0.284706	0.141307	0.573582	UKBB_PPP	DECODE	0.880342	528.205	SCZ_PGC3	CD200R1	Transcriptome	DLPFC	SMR	CMC+GTEX	SMR	0.0385754	0.0399841	0.33466		35460606	10.1016/j.ajhg.2022.04.004	Jiang eet all Am J Hum Genet	BRAIN
CD200R1	Q8TD46	24235	CIS	Depression_iPSYCH_2023	BOTH	+,+	0.284706	0.141307	0.573582	UKBB_PPP	DECODE	0.880342	528.205	SCZ.Clozuk.2018	CD200R1	Transcriptome	BRAIN	SMR	PsychENCODE	SMR	-0.0367989	0.0361507	0.309		30545856	10.1126/science.aat8127	Gandal et all science	BRAIN
CD200R1	Q8TD46	24235	CIS	Depression_iPSYCH_2023	BOTH	+,+	0.284706	0.141307	0.573582	UKBB_PPP	DECODE	0.880342	528.205	BD.PGC.ruderferCell2018	CD200R1	Transcriptome	BRAIN	SMR	PsychENCODE	SMR	-0.0455035	0.0570209	0.424863		30545856	10.1126/science.aat8127	Gandal et all science	BRAIN
CD200R1	Q8TD46	24235	CIS	Depression_iPSYCH_2023	BOTH	+,+	0.284706	0.141307	0.573582	UKBB_PPP	DECODE	0.880342	528.205	SCZ	CD200R1	Proteiome	BLOOD	SMR	eQTLGen	SMR	-0.0255749	0.0227499	0.260937		37415601	10.3389/fgene.2023.1191264	Gedik et all Front Genet	BLOOD
CD200R1	Q8TD46	24235	CIS	Depression_iPSYCH_2023	BOTH	+,+	0.284706	0.141307	0.573582	UKBB_PPP	DECODE	0.880342	528.205	MDD	CD200R1	Proteiome	BRAIN	SMR	BrainMeta	SMR	-0.00317723	0.0161882	0.8444		37415601	10.3389/fgene.2023.1191264	Gedik et all Front Genet	BRAIN
CD200R1	Q8TD46	24235	CIS	Depression_iPSYCH_2023	BOTH	+,+	0.284706	0.141307	0.573582	UKBB_PPP	DECODE	0.880342	528.205	BIP	CD200R1	Proteiome	BRAIN	SMR	BrainMeta	SMR	-0.023032	0.0374278	0.538311		37415601	10.3389/fgene.2023.1191264	Gedik et all Front Genet	BRAIN
CD200R1	Q8TD46	24235	CIS	Depression_iPSYCH_2023	BOTH	+,+	0.284706	0.141307	0.573582	UKBB_PPP	DECODE	0.880342	528.205	SCZ	CD200R1	Proteiome	BRAIN	SMR	BrainMeta	SMR	0.00013116	0.0337581	0.9969		37415601	10.3389/fgene.2023.1191264	Gedik et all Front Genet	BRAIN
CD200R1	Q8TD46	24235	CIS	Depression_iPSYCH_2023	BOTH	+,+	0.284706	0.141307	0.573582	UKBB_PPP	DECODE	0.880342	528.205	MDD	CD200R1	Proteiome	BLOOD	SMR	eQTLGen	SMR	0.00202163	0.0116244	0.861935		37415601	10.3389/fgene.2023.1191264	Gedik et all Front Genet	BLOOD
CD200R1	Q8TD46	24235	CIS	Depression_iPSYCH_2023	BOTH	+,+	0.284706	0.141307	0.573582	UKBB_PPP	DECODE	0.880342	528.205	BIP	CD200R1	Proteiome	BLOOD	SMR	eQTLGen	SMR	0.0063255	0.0252707	0.802348		37415601	10.3389/fgene.2023.1191264	Gedik et all Front Genet	BLOOD
CD200R1	Q8TD46	24235	CIS	Depression_iPSYCH_2023	BOTH	+,+	0.284706	0.141307	0.573582	UKBB_PPP	DECODE	0.880342	528.205	SCZ	CD200R1	Proteiome	BLOOD	SMR	deCODE	SMR	0.0143951	0.0790001	0.855413		37415601	10.3389/fgene.2023.1191264	Gedik et all Front Genet	BLOOD
CD200R1	Q8TD46	24235	CIS	Depression_iPSYCH_2023	BOTH	+,+	0.284706	0.141307	0.573582	UKBB_PPP	DECODE	0.880342	528.205	MDD	CD200R1	Proteiome	BLOOD	SMR	deCODE	SMR	-0.0173611	0.0399507	0.66388		37415601	10.3389/fgene.2023.1191264	Gedik et all Front Genet	BLOOD
CD200R1	Q8TD46	24235	CIS	Depression_iPSYCH_2023	BOTH	+,+	0.284706	0.141307	0.573582	UKBB_PPP	DECODE	0.880342	528.205	BIP	CD200R1	Proteiome	BLOOD	SMR	deCODE	SMR	0.0668365	0.0878097	0.446567		37415601	10.3389/fgene.2023.1191264	Gedik et all Front Genet	BLOOD
CD200R1	Q8TD46	24235	CIS	Depression_iPSYCH_2023	BOTH	+,+	0.284706	0.141307	0.573582	UKBB_PPP	DECODE	0.880342	528.205	SCZ.Clozuk.2018	CD200R1	Transcriptome	BRAIN	TWAS	PsychENCODE	FUSION	-0.416		0.677		30545856	10.1126/science.aat8127	Gandal et all science	BRAIN
CD200R1	Q8TD46	24235	CIS	Depression_iPSYCH_2023	BOTH	+,+	0.284706	0.141307	0.573582	UKBB_PPP	DECODE	0.880342	528.205	BD.PGC.ruderferCell2018	CD200R1	Transcriptome	BRAIN	TWAS	PsychENCODE	FUSION	-0.91143		0.362		30545856	10.1126/science.aat8127	Gandal et all science	BRAIN
CD200R1	Q8TD46	24235	CIS	BIP_PGC3_noukb	BOTH	+,+	0.709465	0.446566	0.766925	DECODE	UKBB_PPP	1.0896	1669.26	SCZ	CD200R1	Proteome	PLASMA	MR	deCODE	TwoSampleMR	0.00607852	0.0772569	0.937288		37085628	10.1007/s00439-023-02562-0	Dang et al Human Genetics	BLOOD
CD200R1	Q8TD46	24235	CIS	BIP_PGC3_noukb	BOTH	+,+	0.709465	0.446566	0.766925	DECODE	UKBB_PPP	1.0896	1669.26	BIP	CD200R1	Proteome	PLASMA	MR	deCODE	TwoSampleMR	0.0668365	0.0876736	0.445861		37085628	10.1007/s00439-023-02562-0	Dang et al Human Genetics	BLOOD
CD200R1	Q8TD46	24235	CIS	BIP_PGC3_noukb	BOTH	+,+	0.709465	0.446566	0.766925	DECODE	UKBB_PPP	1.0896	1669.26	MDD	CD200R1	Proteome	PLASMA	MR	deCODE	TwoSampleMR	0.00694722	0.0312732	0.8242		37085628	10.1007/s00439-023-02562-0	Dang et al Human Genetics	BLOOD
CD200R1	Q8TD46	24235	CIS	BIP_PGC3_noukb	BOTH	+,+	0.709465	0.446566	0.766925	DECODE	UKBB_PPP	1.0896	1669.26	Bipolar disorder	CD200R1	Proteome	PLASMA	MR	INTERVAL	TwoSampleMR	0.0471335	0.0539773	0.382549		36280454	https://doi.org/10.1016/j.biopsych.2022.08.015	Lu et al Biol Psychiatry	BLOOD
CD200R1	Q8TD46	24235	CIS	BIP_PGC3_noukb	BOTH	+,+	0.709465	0.446566	0.766925	DECODE	UKBB_PPP	1.0896	1669.26	Bipolar disorder	CD200R1	Proteome	PLASMA	MR	AGES	TwoSampleMR	0.03726	0.0465686	0.423647		36280454	https://doi.org/10.1016/j.biopsych.2022.08.015	Lu et al Biol Psychiatry	BLOOD
CD200R1	Q8TD46	24235	CIS	BIP_PGC3_noukb	BOTH	+,+	0.709465	0.446566	0.766925	DECODE	UKBB_PPP	1.0896	1669.26	Bipolar disorder	CD200R1	Proteome	PLASMA	MR	FENLAND	TwoSampleMR	-0.00638152	0.0467645	0.891457		36280454	https://doi.org/10.1016/j.biopsych.2022.08.015	Lu et al Biol Psychiatry	BLOOD
CD200R1	Q8TD46	24235	CIS	BIP_PGC3_noukb	BOTH	+,+	0.709465	0.446566	0.766925	DECODE	UKBB_PPP	1.0896	1669.26	Major depressive disorder	CD200R1	Proteome	PLASMA	MR	INTERVAL	TwoSampleMR	-0.00284091	0.025	0.909526		36280454	https://doi.org/10.1016/j.biopsych.2022.08.015	Lu et al Biol Psychiatry	BLOOD
CD200R1	Q8TD46	24235	CIS	BIP_PGC3_noukb	BOTH	+,+	0.709465	0.446566	0.766925	DECODE	UKBB_PPP	1.0896	1669.26	Major depressive disorder	CD200R1	Proteome	PLASMA	MR	AGES	TwoSampleMR	-0.00294118	0.0215686	0.891534		36280454	https://doi.org/10.1016/j.biopsych.2022.08.015	Lu et al Biol Psychiatry	BLOOD
CD200R1	Q8TD46	24235	CIS	BIP_PGC3_noukb	BOTH	+,+	0.709465	0.446566	0.766925	DECODE	UKBB_PPP	1.0896	1669.26	Major depressive disorder	CD200R1	Proteome	PLASMA	MR	FENLAND	TwoSampleMR	-0.00231738	0.016304	0.886973		36280454	https://doi.org/10.1016/j.biopsych.2022.08.015	Lu et al Biol Psychiatry	BLOOD
CD200R1	Q8TD46	24235	CIS	BIP_PGC3_noukb	BOTH	+,+	0.709465	0.446566	0.766925	DECODE	UKBB_PPP	1.0896	1669.26	Schizophrenia	CD200R1	Proteome	PLASMA	MR	INTERVAL	TwoSampleMR	-0.00397867	0.0448864	0.929369		36280454	https://doi.org/10.1016/j.biopsych.2022.08.015	Lu et al Biol Psychiatry	BLOOD
CD200R1	Q8TD46	24235	CIS	BIP_PGC3_noukb	BOTH	+,+	0.709465	0.446566	0.766925	DECODE	UKBB_PPP	1.0896	1669.26	Schizophrenia	CD200R1	Proteome	PLASMA	MR	AGES	TwoSampleMR	0	0.0387255	1		36280454	https://doi.org/10.1016/j.biopsych.2022.08.015	Lu et al Biol Psychiatry	BLOOD
CD200R1	Q8TD46	24235	CIS	BIP_PGC3_noukb	BOTH	+,+	0.709465	0.446566	0.766925	DECODE	UKBB_PPP	1.0896	1669.26	Schizophrenia	CD200R1	Proteome	PLASMA	MR	FENLAND	TwoSampleMR	-0.0165471	0.0303739	0.585904		36280454	https://doi.org/10.1016/j.biopsych.2022.08.015	Lu et al Biol Psychiatry	BLOOD
CD200R1	Q8TD46	24235	CIS	BIP_PGC3_noukb	BOTH	+,+	0.709465	0.446566	0.766925	DECODE	UKBB_PPP	1.0896	1669.26	SCZ_PGC3	CD200R1	Transcriptome	DLPFC	MR	CMC+GTEX	MendelianRandomization			0.420043		35460606	10.1016/j.ajhg.2022.04.004	Jiang eet all Am J Hum Genet	BRAIN
CD200R1	Q8TD46	24235	CIS	BIP_PGC3_noukb	BOTH	+,+	0.709465	0.446566	0.766925	DECODE	UKBB_PPP	1.0896	1669.26	SCZ_PGC3	CD200R1	Transcriptome	DLPFC	MR	CMC+GTEX	MendelianRandomization			0.408495		35460606	10.1016/j.ajhg.2022.04.004	Jiang eet all Am J Hum Genet	BRAIN
CD200R1	Q8TD46	24235	CIS	BIP_PGC3_noukb	BOTH	+,+	0.709465	0.446566	0.766925	DECODE	UKBB_PPP	1.0896	1669.26	SCZ_PGC3	CD200R1	Transcriptome	DLPFC	MR	CMC+GTEX	MendelianRandomization			0.848671		35460606	10.1016/j.ajhg.2022.04.004	Jiang eet all Am J Hum Genet	BRAIN
CD200R1	Q8TD46	24235	CIS	BIP_PGC3_noukb	BOTH	+,+	0.709465	0.446566	0.766925	DECODE	UKBB_PPP	1.0896	1669.26	SCZ_PGC3	CD200R1	Transcriptome	DLPFC	MR	CMC+GTEX	EMIC			0.615933		35460606	10.1016/j.ajhg.2022.04.004	Jiang eet all Am J Hum Genet	BRAIN
CD200R1	Q8TD46	24235	CIS	BIP_PGC3_noukb	BOTH	+,+	0.709465	0.446566	0.766925	DECODE	UKBB_PPP	1.0896	1669.26	BIP_2019_Stahl_etall	CD200R1	Transcriptome	DLPFC	MR	CMC+GTEX	MendelianRandomization			0.702859		35460606	10.1016/j.ajhg.2022.04.004	Jiang eet all Am J Hum Genet	BRAIN
CD200R1	Q8TD46	24235	CIS	BIP_PGC3_noukb	BOTH	+,+	0.709465	0.446566	0.766925	DECODE	UKBB_PPP	1.0896	1669.26	BIP_2019_Stahl_etall	CD200R1	Transcriptome	DLPFC	MR	CMC+GTEX	MendelianRandomization			0.700634		35460606	10.1016/j.ajhg.2022.04.004	Jiang eet all Am J Hum Genet	BRAIN
CD200R1	Q8TD46	24235	CIS	BIP_PGC3_noukb	BOTH	+,+	0.709465	0.446566	0.766925	DECODE	UKBB_PPP	1.0896	1669.26	BIP_2019_Stahl_etall	CD200R1	Transcriptome	DLPFC	MR	CMC+GTEX	MendelianRandomization			0.895936		35460606	10.1016/j.ajhg.2022.04.004	Jiang eet all Am J Hum Genet	BRAIN
CD200R1	Q8TD46	24235	CIS	BIP_PGC3_noukb	BOTH	+,+	0.709465	0.446566	0.766925	DECODE	UKBB_PPP	1.0896	1669.26	BIP_2019_Stahl_etall	CD200R1	Transcriptome	DLPFC	MR	CMC+GTEX	EMIC			0.668143		35460606	10.1016/j.ajhg.2022.04.004	Jiang eet all Am J Hum Genet	BRAIN
CD200R1	Q8TD46	24235	CIS	BIP_PGC3_noukb	BOTH	+,+	0.709465	0.446566	0.766925	DECODE	UKBB_PPP	1.0896	1669.26	Deepression_Wray_tall	CD200R1	Transcriptome	BRAIN DLPFC	MR	PsychENCODE	TwoSampleMR	0	0.02	0.987		35296807	10.1038/s41380-022-01507-9	Deng et all Mol Psychiatry	BRAIN
CD200R1	Q8TD46	24235	CIS	BIP_PGC3_noukb	BOTH	+,+	0.709465	0.446566	0.766925	DECODE	UKBB_PPP	1.0896	1669.26	Deepression_Wray_tall	CD200R1	Proteiome	BLOOD	MR	AGES	TwoSampleMR	0	0.02	0.892		35296807	10.1038/s41380-022-01507-9	Deng et all Mol Psychiatry	BLOOD
CD200R1	Q8TD46	24235	CIS	BIP_PGC3_noukb	BOTH	+,+	0.709465	0.446566	0.766925	DECODE	UKBB_PPP	1.0896	1669.26	SCZ_PGC3	CD200R1	Transcriptome	DLPFC	SMR	CMC+GTEX	SMR	0.0385754	0.0399841	0.33466		35460606	10.1016/j.ajhg.2022.04.004	Jiang eet all Am J Hum Genet	BRAIN
CD200R1	Q8TD46	24235	CIS	BIP_PGC3_noukb	BOTH	+,+	0.709465	0.446566	0.766925	DECODE	UKBB_PPP	1.0896	1669.26	SCZ.Clozuk.2018	CD200R1	Transcriptome	BRAIN	SMR	PsychENCODE	SMR	-0.0367989	0.0361507	0.309		30545856	10.1126/science.aat8127	Gandal et all science	BRAIN
CD200R1	Q8TD46	24235	CIS	BIP_PGC3_noukb	BOTH	+,+	0.709465	0.446566	0.766925	DECODE	UKBB_PPP	1.0896	1669.26	BD.PGC.ruderferCell2018	CD200R1	Transcriptome	BRAIN	SMR	PsychENCODE	SMR	-0.0455035	0.0570209	0.424863		30545856	10.1126/science.aat8127	Gandal et all science	BRAIN
CD200R1	Q8TD46	24235	CIS	BIP_PGC3_noukb	BOTH	+,+	0.709465	0.446566	0.766925	DECODE	UKBB_PPP	1.0896	1669.26	SCZ	CD200R1	Proteiome	BLOOD	SMR	eQTLGen	SMR	-0.0255749	0.0227499	0.260937		37415601	10.3389/fgene.2023.1191264	Gedik et all Front Genet	BLOOD
CD200R1	Q8TD46	24235	CIS	BIP_PGC3_noukb	BOTH	+,+	0.709465	0.446566	0.766925	DECODE	UKBB_PPP	1.0896	1669.26	MDD	CD200R1	Proteiome	BRAIN	SMR	BrainMeta	SMR	-0.00317723	0.0161882	0.8444		37415601	10.3389/fgene.2023.1191264	Gedik et all Front Genet	BRAIN
CD200R1	Q8TD46	24235	CIS	BIP_PGC3_noukb	BOTH	+,+	0.709465	0.446566	0.766925	DECODE	UKBB_PPP	1.0896	1669.26	BIP	CD200R1	Proteiome	BRAIN	SMR	BrainMeta	SMR	-0.023032	0.0374278	0.538311		37415601	10.3389/fgene.2023.1191264	Gedik et all Front Genet	BRAIN
CD200R1	Q8TD46	24235	CIS	BIP_PGC3_noukb	BOTH	+,+	0.709465	0.446566	0.766925	DECODE	UKBB_PPP	1.0896	1669.26	SCZ	CD200R1	Proteiome	BRAIN	SMR	BrainMeta	SMR	0.00013116	0.0337581	0.9969		37415601	10.3389/fgene.2023.1191264	Gedik et all Front Genet	BRAIN
CD200R1	Q8TD46	24235	CIS	BIP_PGC3_noukb	BOTH	+,+	0.709465	0.446566	0.766925	DECODE	UKBB_PPP	1.0896	1669.26	MDD	CD200R1	Proteiome	BLOOD	SMR	eQTLGen	SMR	0.00202163	0.0116244	0.861935		37415601	10.3389/fgene.2023.1191264	Gedik et all Front Genet	BLOOD
CD200R1	Q8TD46	24235	CIS	BIP_PGC3_noukb	BOTH	+,+	0.709465	0.446566	0.766925	DECODE	UKBB_PPP	1.0896	1669.26	BIP	CD200R1	Proteiome	BLOOD	SMR	eQTLGen	SMR	0.0063255	0.0252707	0.802348		37415601	10.3389/fgene.2023.1191264	Gedik et all Front Genet	BLOOD
CD200R1	Q8TD46	24235	CIS	BIP_PGC3_noukb	BOTH	+,+	0.709465	0.446566	0.766925	DECODE	UKBB_PPP	1.0896	1669.26	SCZ	CD200R1	Proteiome	BLOOD	SMR	deCODE	SMR	0.0143951	0.0790001	0.855413		37415601	10.3389/fgene.2023.1191264	Gedik et all Front Genet	BLOOD
CD200R1	Q8TD46	24235	CIS	BIP_PGC3_noukb	BOTH	+,+	0.709465	0.446566	0.766925	DECODE	UKBB_PPP	1.0896	1669.26	MDD	CD200R1	Proteiome	BLOOD	SMR	deCODE	SMR	-0.0173611	0.0399507	0.66388		37415601	10.3389/fgene.2023.1191264	Gedik et all Front Genet	BLOOD
CD200R1	Q8TD46	24235	CIS	BIP_PGC3_noukb	BOTH	+,+	0.709465	0.446566	0.766925	DECODE	UKBB_PPP	1.0896	1669.26	BIP	CD200R1	Proteiome	BLOOD	SMR	deCODE	SMR	0.0668365	0.0878097	0.446567		37415601	10.3389/fgene.2023.1191264	Gedik et all Front Genet	BLOOD
CD200R1	Q8TD46	24235	CIS	BIP_PGC3_noukb	BOTH	+,+	0.709465	0.446566	0.766925	DECODE	UKBB_PPP	1.0896	1669.26	SCZ.Clozuk.2018	CD200R1	Transcriptome	BRAIN	TWAS	PsychENCODE	FUSION	-0.416		0.677		30545856	10.1126/science.aat8127	Gandal et all science	BRAIN
CD200R1	Q8TD46	24235	CIS	BIP_PGC3_noukb	BOTH	+,+	0.709465	0.446566	0.766925	DECODE	UKBB_PPP	1.0896	1669.26	BD.PGC.ruderferCell2018	CD200R1	Transcriptome	BRAIN	TWAS	PsychENCODE	FUSION	-0.91143		0.362		30545856	10.1126/science.aat8127	Gandal et all science	BRAIN
CD200R1	Q8TD46	24235	CIS	Cognition_Meta	BOTH	-,-	0.728174	0.412106	0.874465	UKBB_PPP	DECODE	1.11304	1540.45	SCZ	CD200R1	Proteome	PLASMA	MR	deCODE	TwoSampleMR	0.00607852	0.0772569	0.937288		37085628	10.1007/s00439-023-02562-0	Dang et al Human Genetics	BLOOD
CD200R1	Q8TD46	24235	CIS	Cognition_Meta	BOTH	-,-	0.728174	0.412106	0.874465	UKBB_PPP	DECODE	1.11304	1540.45	BIP	CD200R1	Proteome	PLASMA	MR	deCODE	TwoSampleMR	0.0668365	0.0876736	0.445861		37085628	10.1007/s00439-023-02562-0	Dang et al Human Genetics	BLOOD
CD200R1	Q8TD46	24235	CIS	Cognition_Meta	BOTH	-,-	0.728174	0.412106	0.874465	UKBB_PPP	DECODE	1.11304	1540.45	MDD	CD200R1	Proteome	PLASMA	MR	deCODE	TwoSampleMR	0.00694722	0.0312732	0.8242		37085628	10.1007/s00439-023-02562-0	Dang et al Human Genetics	BLOOD
CD200R1	Q8TD46	24235	CIS	Cognition_Meta	BOTH	-,-	0.728174	0.412106	0.874465	UKBB_PPP	DECODE	1.11304	1540.45	Bipolar disorder	CD200R1	Proteome	PLASMA	MR	INTERVAL	TwoSampleMR	0.0471335	0.0539773	0.382549		36280454	https://doi.org/10.1016/j.biopsych.2022.08.015	Lu et al Biol Psychiatry	BLOOD
CD200R1	Q8TD46	24235	CIS	Cognition_Meta	BOTH	-,-	0.728174	0.412106	0.874465	UKBB_PPP	DECODE	1.11304	1540.45	Bipolar disorder	CD200R1	Proteome	PLASMA	MR	AGES	TwoSampleMR	0.03726	0.0465686	0.423647		36280454	https://doi.org/10.1016/j.biopsych.2022.08.015	Lu et al Biol Psychiatry	BLOOD
CD200R1	Q8TD46	24235	CIS	Cognition_Meta	BOTH	-,-	0.728174	0.412106	0.874465	UKBB_PPP	DECODE	1.11304	1540.45	Bipolar disorder	CD200R1	Proteome	PLASMA	MR	FENLAND	TwoSampleMR	-0.00638152	0.0467645	0.891457		36280454	https://doi.org/10.1016/j.biopsych.2022.08.015	Lu et al Biol Psychiatry	BLOOD
CD200R1	Q8TD46	24235	CIS	Cognition_Meta	BOTH	-,-	0.728174	0.412106	0.874465	UKBB_PPP	DECODE	1.11304	1540.45	Major depressive disorder	CD200R1	Proteome	PLASMA	MR	INTERVAL	TwoSampleMR	-0.00284091	0.025	0.909526		36280454	https://doi.org/10.1016/j.biopsych.2022.08.015	Lu et al Biol Psychiatry	BLOOD
CD200R1	Q8TD46	24235	CIS	Cognition_Meta	BOTH	-,-	0.728174	0.412106	0.874465	UKBB_PPP	DECODE	1.11304	1540.45	Major depressive disorder	CD200R1	Proteome	PLASMA	MR	AGES	TwoSampleMR	-0.00294118	0.0215686	0.891534		36280454	https://doi.org/10.1016/j.biopsych.2022.08.015	Lu et al Biol Psychiatry	BLOOD
CD200R1	Q8TD46	24235	CIS	Cognition_Meta	BOTH	-,-	0.728174	0.412106	0.874465	UKBB_PPP	DECODE	1.11304	1540.45	Major depressive disorder	CD200R1	Proteome	PLASMA	MR	FENLAND	TwoSampleMR	-0.00231738	0.016304	0.886973		36280454	https://doi.org/10.1016/j.biopsych.2022.08.015	Lu et al Biol Psychiatry	BLOOD
CD200R1	Q8TD46	24235	CIS	Cognition_Meta	BOTH	-,-	0.728174	0.412106	0.874465	UKBB_PPP	DECODE	1.11304	1540.45	Schizophrenia	CD200R1	Proteome	PLASMA	MR	INTERVAL	TwoSampleMR	-0.00397867	0.0448864	0.929369		36280454	https://doi.org/10.1016/j.biopsych.2022.08.015	Lu et al Biol Psychiatry	BLOOD
CD200R1	Q8TD46	24235	CIS	Cognition_Meta	BOTH	-,-	0.728174	0.412106	0.874465	UKBB_PPP	DECODE	1.11304	1540.45	Schizophrenia	CD200R1	Proteome	PLASMA	MR	AGES	TwoSampleMR	0	0.0387255	1		36280454	https://doi.org/10.1016/j.biopsych.2022.08.015	Lu et al Biol Psychiatry	BLOOD
CD200R1	Q8TD46	24235	CIS	Cognition_Meta	BOTH	-,-	0.728174	0.412106	0.874465	UKBB_PPP	DECODE	1.11304	1540.45	Schizophrenia	CD200R1	Proteome	PLASMA	MR	FENLAND	TwoSampleMR	-0.0165471	0.0303739	0.585904		36280454	https://doi.org/10.1016/j.biopsych.2022.08.015	Lu et al Biol Psychiatry	BLOOD
CD200R1	Q8TD46	24235	CIS	Cognition_Meta	BOTH	-,-	0.728174	0.412106	0.874465	UKBB_PPP	DECODE	1.11304	1540.45	SCZ_PGC3	CD200R1	Transcriptome	DLPFC	MR	CMC+GTEX	MendelianRandomization			0.420043		35460606	10.1016/j.ajhg.2022.04.004	Jiang eet all Am J Hum Genet	BRAIN
CD200R1	Q8TD46	24235	CIS	Cognition_Meta	BOTH	-,-	0.728174	0.412106	0.874465	UKBB_PPP	DECODE	1.11304	1540.45	SCZ_PGC3	CD200R1	Transcriptome	DLPFC	MR	CMC+GTEX	MendelianRandomization			0.408495		35460606	10.1016/j.ajhg.2022.04.004	Jiang eet all Am J Hum Genet	BRAIN
CD200R1	Q8TD46	24235	CIS	Cognition_Meta	BOTH	-,-	0.728174	0.412106	0.874465	UKBB_PPP	DECODE	1.11304	1540.45	SCZ_PGC3	CD200R1	Transcriptome	DLPFC	MR	CMC+GTEX	MendelianRandomization			0.848671		35460606	10.1016/j.ajhg.2022.04.004	Jiang eet all Am J Hum Genet	BRAIN
CD200R1	Q8TD46	24235	CIS	Cognition_Meta	BOTH	-,-	0.728174	0.412106	0.874465	UKBB_PPP	DECODE	1.11304	1540.45	SCZ_PGC3	CD200R1	Transcriptome	DLPFC	MR	CMC+GTEX	EMIC			0.615933		35460606	10.1016/j.ajhg.2022.04.004	Jiang eet all Am J Hum Genet	BRAIN
CD200R1	Q8TD46	24235	CIS	Cognition_Meta	BOTH	-,-	0.728174	0.412106	0.874465	UKBB_PPP	DECODE	1.11304	1540.45	BIP_2019_Stahl_etall	CD200R1	Transcriptome	DLPFC	MR	CMC+GTEX	MendelianRandomization			0.702859		35460606	10.1016/j.ajhg.2022.04.004	Jiang eet all Am J Hum Genet	BRAIN
CD200R1	Q8TD46	24235	CIS	Cognition_Meta	BOTH	-,-	0.728174	0.412106	0.874465	UKBB_PPP	DECODE	1.11304	1540.45	BIP_2019_Stahl_etall	CD200R1	Transcriptome	DLPFC	MR	CMC+GTEX	MendelianRandomization			0.700634		35460606	10.1016/j.ajhg.2022.04.004	Jiang eet all Am J Hum Genet	BRAIN
CD200R1	Q8TD46	24235	CIS	Cognition_Meta	BOTH	-,-	0.728174	0.412106	0.874465	UKBB_PPP	DECODE	1.11304	1540.45	BIP_2019_Stahl_etall	CD200R1	Transcriptome	DLPFC	MR	CMC+GTEX	MendelianRandomization			0.895936		35460606	10.1016/j.ajhg.2022.04.004	Jiang eet all Am J Hum Genet	BRAIN
CD200R1	Q8TD46	24235	CIS	Cognition_Meta	BOTH	-,-	0.728174	0.412106	0.874465	UKBB_PPP	DECODE	1.11304	1540.45	BIP_2019_Stahl_etall	CD200R1	Transcriptome	DLPFC	MR	CMC+GTEX	EMIC			0.668143		35460606	10.1016/j.ajhg.2022.04.004	Jiang eet all Am J Hum Genet	BRAIN
CD200R1	Q8TD46	24235	CIS	Cognition_Meta	BOTH	-,-	0.728174	0.412106	0.874465	UKBB_PPP	DECODE	1.11304	1540.45	Deepression_Wray_tall	CD200R1	Transcriptome	BRAIN DLPFC	MR	PsychENCODE	TwoSampleMR	0	0.02	0.987		35296807	10.1038/s41380-022-01507-9	Deng et all Mol Psychiatry	BRAIN
CD200R1	Q8TD46	24235	CIS	Cognition_Meta	BOTH	-,-	0.728174	0.412106	0.874465	UKBB_PPP	DECODE	1.11304	1540.45	Deepression_Wray_tall	CD200R1	Proteiome	BLOOD	MR	AGES	TwoSampleMR	0	0.02	0.892		35296807	10.1038/s41380-022-01507-9	Deng et all Mol Psychiatry	BLOOD
CD200R1	Q8TD46	24235	CIS	Cognition_Meta	BOTH	-,-	0.728174	0.412106	0.874465	UKBB_PPP	DECODE	1.11304	1540.45	SCZ_PGC3	CD200R1	Transcriptome	DLPFC	SMR	CMC+GTEX	SMR	0.0385754	0.0399841	0.33466		35460606	10.1016/j.ajhg.2022.04.004	Jiang eet all Am J Hum Genet	BRAIN
CD200R1	Q8TD46	24235	CIS	Cognition_Meta	BOTH	-,-	0.728174	0.412106	0.874465	UKBB_PPP	DECODE	1.11304	1540.45	SCZ.Clozuk.2018	CD200R1	Transcriptome	BRAIN	SMR	PsychENCODE	SMR	-0.0367989	0.0361507	0.309		30545856	10.1126/science.aat8127	Gandal et all science	BRAIN
CD200R1	Q8TD46	24235	CIS	Cognition_Meta	BOTH	-,-	0.728174	0.412106	0.874465	UKBB_PPP	DECODE	1.11304	1540.45	BD.PGC.ruderferCell2018	CD200R1	Transcriptome	BRAIN	SMR	PsychENCODE	SMR	-0.0455035	0.0570209	0.424863		30545856	10.1126/science.aat8127	Gandal et all science	BRAIN
CD200R1	Q8TD46	24235	CIS	Cognition_Meta	BOTH	-,-	0.728174	0.412106	0.874465	UKBB_PPP	DECODE	1.11304	1540.45	SCZ	CD200R1	Proteiome	BLOOD	SMR	eQTLGen	SMR	-0.0255749	0.0227499	0.260937		37415601	10.3389/fgene.2023.1191264	Gedik et all Front Genet	BLOOD
CD200R1	Q8TD46	24235	CIS	Cognition_Meta	BOTH	-,-	0.728174	0.412106	0.874465	UKBB_PPP	DECODE	1.11304	1540.45	MDD	CD200R1	Proteiome	BRAIN	SMR	BrainMeta	SMR	-0.00317723	0.0161882	0.8444		37415601	10.3389/fgene.2023.1191264	Gedik et all Front Genet	BRAIN
CD200R1	Q8TD46	24235	CIS	Cognition_Meta	BOTH	-,-	0.728174	0.412106	0.874465	UKBB_PPP	DECODE	1.11304	1540.45	BIP	CD200R1	Proteiome	BRAIN	SMR	BrainMeta	SMR	-0.023032	0.0374278	0.538311		37415601	10.3389/fgene.2023.1191264	Gedik et all Front Genet	BRAIN
CD200R1	Q8TD46	24235	CIS	Cognition_Meta	BOTH	-,-	0.728174	0.412106	0.874465	UKBB_PPP	DECODE	1.11304	1540.45	SCZ	CD200R1	Proteiome	BRAIN	SMR	BrainMeta	SMR	0.00013116	0.0337581	0.9969		37415601	10.3389/fgene.2023.1191264	Gedik et all Front Genet	BRAIN
CD200R1	Q8TD46	24235	CIS	Cognition_Meta	BOTH	-,-	0.728174	0.412106	0.874465	UKBB_PPP	DECODE	1.11304	1540.45	MDD	CD200R1	Proteiome	BLOOD	SMR	eQTLGen	SMR	0.00202163	0.0116244	0.861935		37415601	10.3389/fgene.2023.1191264	Gedik et all Front Genet	BLOOD
CD200R1	Q8TD46	24235	CIS	Cognition_Meta	BOTH	-,-	0.728174	0.412106	0.874465	UKBB_PPP	DECODE	1.11304	1540.45	BIP	CD200R1	Proteiome	BLOOD	SMR	eQTLGen	SMR	0.0063255	0.0252707	0.802348		37415601	10.3389/fgene.2023.1191264	Gedik et all Front Genet	BLOOD
CD200R1	Q8TD46	24235	CIS	Cognition_Meta	BOTH	-,-	0.728174	0.412106	0.874465	UKBB_PPP	DECODE	1.11304	1540.45	SCZ	CD200R1	Proteiome	BLOOD	SMR	deCODE	SMR	0.0143951	0.0790001	0.855413		37415601	10.3389/fgene.2023.1191264	Gedik et all Front Genet	BLOOD
CD200R1	Q8TD46	24235	CIS	Cognition_Meta	BOTH	-,-	0.728174	0.412106	0.874465	UKBB_PPP	DECODE	1.11304	1540.45	MDD	CD200R1	Proteiome	BLOOD	SMR	deCODE	SMR	-0.0173611	0.0399507	0.66388		37415601	10.3389/fgene.2023.1191264	Gedik et all Front Genet	BLOOD
CD200R1	Q8TD46	24235	CIS	Cognition_Meta	BOTH	-,-	0.728174	0.412106	0.874465	UKBB_PPP	DECODE	1.11304	1540.45	BIP	CD200R1	Proteiome	BLOOD	SMR	deCODE	SMR	0.0668365	0.0878097	0.446567		37415601	10.3389/fgene.2023.1191264	Gedik et all Front Genet	BLOOD
CD200R1	Q8TD46	24235	CIS	Cognition_Meta	BOTH	-,-	0.728174	0.412106	0.874465	UKBB_PPP	DECODE	1.11304	1540.45	SCZ.Clozuk.2018	CD200R1	Transcriptome	BRAIN	TWAS	PsychENCODE	FUSION	-0.416		0.677		30545856	10.1126/science.aat8127	Gandal et all science	BRAIN
CD200R1	Q8TD46	24235	CIS	Cognition_Meta	BOTH	-,-	0.728174	0.412106	0.874465	UKBB_PPP	DECODE	1.11304	1540.45	BD.PGC.ruderferCell2018	CD200R1	Transcriptome	BRAIN	TWAS	PsychENCODE	FUSION	-0.91143		0.362		30545856	10.1126/science.aat8127	Gandal et all science	BRAIN
CD200R1	Q8TD46	24235	TRANS	BIP_PGC3_noukb	BOTH	+,+	0.977326	0.798915	0.994785	DECODE	UKBB_PPP	1.28003	5441.41	SCZ	CD200R1	Proteome	PLASMA	MR	deCODE	TwoSampleMR	0.00607852	0.0772569	0.937288		37085628	10.1007/s00439-023-02562-0	Dang et al Human Genetics	BLOOD
CD200R1	Q8TD46	24235	TRANS	BIP_PGC3_noukb	BOTH	+,+	0.977326	0.798915	0.994785	DECODE	UKBB_PPP	1.28003	5441.41	BIP	CD200R1	Proteome	PLASMA	MR	deCODE	TwoSampleMR	0.0668365	0.0876736	0.445861		37085628	10.1007/s00439-023-02562-0	Dang et al Human Genetics	BLOOD
CD200R1	Q8TD46	24235	TRANS	BIP_PGC3_noukb	BOTH	+,+	0.977326	0.798915	0.994785	DECODE	UKBB_PPP	1.28003	5441.41	MDD	CD200R1	Proteome	PLASMA	MR	deCODE	TwoSampleMR	0.00694722	0.0312732	0.8242		37085628	10.1007/s00439-023-02562-0	Dang et al Human Genetics	BLOOD
CD200R1	Q8TD46	24235	TRANS	BIP_PGC3_noukb	BOTH	+,+	0.977326	0.798915	0.994785	DECODE	UKBB_PPP	1.28003	5441.41	Bipolar disorder	CD200R1	Proteome	PLASMA	MR	INTERVAL	TwoSampleMR	0.0471335	0.0539773	0.382549		36280454	https://doi.org/10.1016/j.biopsych.2022.08.015	Lu et al Biol Psychiatry	BLOOD
CD200R1	Q8TD46	24235	TRANS	BIP_PGC3_noukb	BOTH	+,+	0.977326	0.798915	0.994785	DECODE	UKBB_PPP	1.28003	5441.41	Bipolar disorder	CD200R1	Proteome	PLASMA	MR	AGES	TwoSampleMR	0.03726	0.0465686	0.423647		36280454	https://doi.org/10.1016/j.biopsych.2022.08.015	Lu et al Biol Psychiatry	BLOOD
CD200R1	Q8TD46	24235	TRANS	BIP_PGC3_noukb	BOTH	+,+	0.977326	0.798915	0.994785	DECODE	UKBB_PPP	1.28003	5441.41	Bipolar disorder	CD200R1	Proteome	PLASMA	MR	FENLAND	TwoSampleMR	-0.00638152	0.0467645	0.891457		36280454	https://doi.org/10.1016/j.biopsych.2022.08.015	Lu et al Biol Psychiatry	BLOOD
CD200R1	Q8TD46	24235	TRANS	BIP_PGC3_noukb	BOTH	+,+	0.977326	0.798915	0.994785	DECODE	UKBB_PPP	1.28003	5441.41	Major depressive disorder	CD200R1	Proteome	PLASMA	MR	INTERVAL	TwoSampleMR	-0.00284091	0.025	0.909526		36280454	https://doi.org/10.1016/j.biopsych.2022.08.015	Lu et al Biol Psychiatry	BLOOD
CD200R1	Q8TD46	24235	TRANS	BIP_PGC3_noukb	BOTH	+,+	0.977326	0.798915	0.994785	DECODE	UKBB_PPP	1.28003	5441.41	Major depressive disorder	CD200R1	Proteome	PLASMA	MR	AGES	TwoSampleMR	-0.00294118	0.0215686	0.891534		36280454	https://doi.org/10.1016/j.biopsych.2022.08.015	Lu et al Biol Psychiatry	BLOOD
CD200R1	Q8TD46	24235	TRANS	BIP_PGC3_noukb	BOTH	+,+	0.977326	0.798915	0.994785	DECODE	UKBB_PPP	1.28003	5441.41	Major depressive disorder	CD200R1	Proteome	PLASMA	MR	FENLAND	TwoSampleMR	-0.00231738	0.016304	0.886973		36280454	https://doi.org/10.1016/j.biopsych.2022.08.015	Lu et al Biol Psychiatry	BLOOD
CD200R1	Q8TD46	24235	TRANS	BIP_PGC3_noukb	BOTH	+,+	0.977326	0.798915	0.994785	DECODE	UKBB_PPP	1.28003	5441.41	Schizophrenia	CD200R1	Proteome	PLASMA	MR	INTERVAL	TwoSampleMR	-0.00397867	0.0448864	0.929369		36280454	https://doi.org/10.1016/j.biopsych.2022.08.015	Lu et al Biol Psychiatry	BLOOD
CD200R1	Q8TD46	24235	TRANS	BIP_PGC3_noukb	BOTH	+,+	0.977326	0.798915	0.994785	DECODE	UKBB_PPP	1.28003	5441.41	Schizophrenia	CD200R1	Proteome	PLASMA	MR	AGES	TwoSampleMR	0	0.0387255	1		36280454	https://doi.org/10.1016/j.biopsych.2022.08.015	Lu et al Biol Psychiatry	BLOOD
CD200R1	Q8TD46	24235	TRANS	BIP_PGC3_noukb	BOTH	+,+	0.977326	0.798915	0.994785	DECODE	UKBB_PPP	1.28003	5441.41	Schizophrenia	CD200R1	Proteome	PLASMA	MR	FENLAND	TwoSampleMR	-0.0165471	0.0303739	0.585904		36280454	https://doi.org/10.1016/j.biopsych.2022.08.015	Lu et al Biol Psychiatry	BLOOD
CD200R1	Q8TD46	24235	TRANS	BIP_PGC3_noukb	BOTH	+,+	0.977326	0.798915	0.994785	DECODE	UKBB_PPP	1.28003	5441.41	SCZ_PGC3	CD200R1	Transcriptome	DLPFC	MR	CMC+GTEX	MendelianRandomization			0.420043		35460606	10.1016/j.ajhg.2022.04.004	Jiang eet all Am J Hum Genet	BRAIN
CD200R1	Q8TD46	24235	TRANS	BIP_PGC3_noukb	BOTH	+,+	0.977326	0.798915	0.994785	DECODE	UKBB_PPP	1.28003	5441.41	SCZ_PGC3	CD200R1	Transcriptome	DLPFC	MR	CMC+GTEX	MendelianRandomization			0.408495		35460606	10.1016/j.ajhg.2022.04.004	Jiang eet all Am J Hum Genet	BRAIN
CD200R1	Q8TD46	24235	TRANS	BIP_PGC3_noukb	BOTH	+,+	0.977326	0.798915	0.994785	DECODE	UKBB_PPP	1.28003	5441.41	SCZ_PGC3	CD200R1	Transcriptome	DLPFC	MR	CMC+GTEX	MendelianRandomization			0.848671		35460606	10.1016/j.ajhg.2022.04.004	Jiang eet all Am J Hum Genet	BRAIN
CD200R1	Q8TD46	24235	TRANS	BIP_PGC3_noukb	BOTH	+,+	0.977326	0.798915	0.994785	DECODE	UKBB_PPP	1.28003	5441.41	SCZ_PGC3	CD200R1	Transcriptome	DLPFC	MR	CMC+GTEX	EMIC			0.615933		35460606	10.1016/j.ajhg.2022.04.004	Jiang eet all Am J Hum Genet	BRAIN
CD200R1	Q8TD46	24235	TRANS	BIP_PGC3_noukb	BOTH	+,+	0.977326	0.798915	0.994785	DECODE	UKBB_PPP	1.28003	5441.41	BIP_2019_Stahl_etall	CD200R1	Transcriptome	DLPFC	MR	CMC+GTEX	MendelianRandomization			0.702859		35460606	10.1016/j.ajhg.2022.04.004	Jiang eet all Am J Hum Genet	BRAIN
CD200R1	Q8TD46	24235	TRANS	BIP_PGC3_noukb	BOTH	+,+	0.977326	0.798915	0.994785	DECODE	UKBB_PPP	1.28003	5441.41	BIP_2019_Stahl_etall	CD200R1	Transcriptome	DLPFC	MR	CMC+GTEX	MendelianRandomization			0.700634		35460606	10.1016/j.ajhg.2022.04.004	Jiang eet all Am J Hum Genet	BRAIN
CD200R1	Q8TD46	24235	TRANS	BIP_PGC3_noukb	BOTH	+,+	0.977326	0.798915	0.994785	DECODE	UKBB_PPP	1.28003	5441.41	BIP_2019_Stahl_etall	CD200R1	Transcriptome	DLPFC	MR	CMC+GTEX	MendelianRandomization			0.895936		35460606	10.1016/j.ajhg.2022.04.004	Jiang eet all Am J Hum Genet	BRAIN
CD200R1	Q8TD46	24235	TRANS	BIP_PGC3_noukb	BOTH	+,+	0.977326	0.798915	0.994785	DECODE	UKBB_PPP	1.28003	5441.41	BIP_2019_Stahl_etall	CD200R1	Transcriptome	DLPFC	MR	CMC+GTEX	EMIC			0.668143		35460606	10.1016/j.ajhg.2022.04.004	Jiang eet all Am J Hum Genet	BRAIN
CD200R1	Q8TD46	24235	TRANS	BIP_PGC3_noukb	BOTH	+,+	0.977326	0.798915	0.994785	DECODE	UKBB_PPP	1.28003	5441.41	Deepression_Wray_tall	CD200R1	Transcriptome	BRAIN DLPFC	MR	PsychENCODE	TwoSampleMR	0	0.02	0.987		35296807	10.1038/s41380-022-01507-9	Deng et all Mol Psychiatry	BRAIN
CD200R1	Q8TD46	24235	TRANS	BIP_PGC3_noukb	BOTH	+,+	0.977326	0.798915	0.994785	DECODE	UKBB_PPP	1.28003	5441.41	Deepression_Wray_tall	CD200R1	Proteiome	BLOOD	MR	AGES	TwoSampleMR	0	0.02	0.892		35296807	10.1038/s41380-022-01507-9	Deng et all Mol Psychiatry	BLOOD
CD200R1	Q8TD46	24235	TRANS	BIP_PGC3_noukb	BOTH	+,+	0.977326	0.798915	0.994785	DECODE	UKBB_PPP	1.28003	5441.41	SCZ_PGC3	CD200R1	Transcriptome	DLPFC	SMR	CMC+GTEX	SMR	0.0385754	0.0399841	0.33466		35460606	10.1016/j.ajhg.2022.04.004	Jiang eet all Am J Hum Genet	BRAIN
CD200R1	Q8TD46	24235	TRANS	BIP_PGC3_noukb	BOTH	+,+	0.977326	0.798915	0.994785	DECODE	UKBB_PPP	1.28003	5441.41	SCZ.Clozuk.2018	CD200R1	Transcriptome	BRAIN	SMR	PsychENCODE	SMR	-0.0367989	0.0361507	0.309		30545856	10.1126/science.aat8127	Gandal et all science	BRAIN
CD200R1	Q8TD46	24235	TRANS	BIP_PGC3_noukb	BOTH	+,+	0.977326	0.798915	0.994785	DECODE	UKBB_PPP	1.28003	5441.41	BD.PGC.ruderferCell2018	CD200R1	Transcriptome	BRAIN	SMR	PsychENCODE	SMR	-0.0455035	0.0570209	0.424863		30545856	10.1126/science.aat8127	Gandal et all science	BRAIN
CD200R1	Q8TD46	24235	TRANS	BIP_PGC3_noukb	BOTH	+,+	0.977326	0.798915	0.994785	DECODE	UKBB_PPP	1.28003	5441.41	SCZ	CD200R1	Proteiome	BLOOD	SMR	eQTLGen	SMR	-0.0255749	0.0227499	0.260937		37415601	10.3389/fgene.2023.1191264	Gedik et all Front Genet	BLOOD
CD200R1	Q8TD46	24235	TRANS	BIP_PGC3_noukb	BOTH	+,+	0.977326	0.798915	0.994785	DECODE	UKBB_PPP	1.28003	5441.41	MDD	CD200R1	Proteiome	BRAIN	SMR	BrainMeta	SMR	-0.00317723	0.0161882	0.8444		37415601	10.3389/fgene.2023.1191264	Gedik et all Front Genet	BRAIN
CD200R1	Q8TD46	24235	TRANS	BIP_PGC3_noukb	BOTH	+,+	0.977326	0.798915	0.994785	DECODE	UKBB_PPP	1.28003	5441.41	BIP	CD200R1	Proteiome	BRAIN	SMR	BrainMeta	SMR	-0.023032	0.0374278	0.538311		37415601	10.3389/fgene.2023.1191264	Gedik et all Front Genet	BRAIN
CD200R1	Q8TD46	24235	TRANS	BIP_PGC3_noukb	BOTH	+,+	0.977326	0.798915	0.994785	DECODE	UKBB_PPP	1.28003	5441.41	SCZ	CD200R1	Proteiome	BRAIN	SMR	BrainMeta	SMR	0.00013116	0.0337581	0.9969		37415601	10.3389/fgene.2023.1191264	Gedik et all Front Genet	BRAIN
CD200R1	Q8TD46	24235	TRANS	BIP_PGC3_noukb	BOTH	+,+	0.977326	0.798915	0.994785	DECODE	UKBB_PPP	1.28003	5441.41	MDD	CD200R1	Proteiome	BLOOD	SMR	eQTLGen	SMR	0.00202163	0.0116244	0.861935		37415601	10.3389/fgene.2023.1191264	Gedik et all Front Genet	BLOOD
CD200R1	Q8TD46	24235	TRANS	BIP_PGC3_noukb	BOTH	+,+	0.977326	0.798915	0.994785	DECODE	UKBB_PPP	1.28003	5441.41	BIP	CD200R1	Proteiome	BLOOD	SMR	eQTLGen	SMR	0.0063255	0.0252707	0.802348		37415601	10.3389/fgene.2023.1191264	Gedik et all Front Genet	BLOOD
CD200R1	Q8TD46	24235	TRANS	BIP_PGC3_noukb	BOTH	+,+	0.977326	0.798915	0.994785	DECODE	UKBB_PPP	1.28003	5441.41	SCZ	CD200R1	Proteiome	BLOOD	SMR	deCODE	SMR	0.0143951	0.0790001	0.855413		37415601	10.3389/fgene.2023.1191264	Gedik et all Front Genet	BLOOD
CD200R1	Q8TD46	24235	TRANS	BIP_PGC3_noukb	BOTH	+,+	0.977326	0.798915	0.994785	DECODE	UKBB_PPP	1.28003	5441.41	MDD	CD200R1	Proteiome	BLOOD	SMR	deCODE	SMR	-0.0173611	0.0399507	0.66388		37415601	10.3389/fgene.2023.1191264	Gedik et all Front Genet	BLOOD
CD200R1	Q8TD46	24235	TRANS	BIP_PGC3_noukb	BOTH	+,+	0.977326	0.798915	0.994785	DECODE	UKBB_PPP	1.28003	5441.41	BIP	CD200R1	Proteiome	BLOOD	SMR	deCODE	SMR	0.0668365	0.0878097	0.446567		37415601	10.3389/fgene.2023.1191264	Gedik et all Front Genet	BLOOD
CD200R1	Q8TD46	24235	TRANS	BIP_PGC3_noukb	BOTH	+,+	0.977326	0.798915	0.994785	DECODE	UKBB_PPP	1.28003	5441.41	SCZ.Clozuk.2018	CD200R1	Transcriptome	BRAIN	TWAS	PsychENCODE	FUSION	-0.416		0.677		30545856	10.1126/science.aat8127	Gandal et all science	BRAIN
CD200R1	Q8TD46	24235	TRANS	BIP_PGC3_noukb	BOTH	+,+	0.977326	0.798915	0.994785	DECODE	UKBB_PPP	1.28003	5441.41	BD.PGC.ruderferCell2018	CD200R1	Transcriptome	BRAIN	TWAS	PsychENCODE	FUSION	-0.91143		0.362		30545856	10.1126/science.aat8127	Gandal et all science	BRAIN
CD200R1	Q8TD46	24235	TRANS	Cognition_Meta	BOTH	+,+	0.826179	0.648091	0.826179	DECODE	metap	1.2177	4414.15	SCZ	CD200R1	Proteome	PLASMA	MR	deCODE	TwoSampleMR	0.00607852	0.0772569	0.937288		37085628	10.1007/s00439-023-02562-0	Dang et al Human Genetics	BLOOD
CD200R1	Q8TD46	24235	TRANS	Cognition_Meta	BOTH	+,+	0.826179	0.648091	0.826179	DECODE	metap	1.2177	4414.15	BIP	CD200R1	Proteome	PLASMA	MR	deCODE	TwoSampleMR	0.0668365	0.0876736	0.445861		37085628	10.1007/s00439-023-02562-0	Dang et al Human Genetics	BLOOD
CD200R1	Q8TD46	24235	TRANS	Cognition_Meta	BOTH	+,+	0.826179	0.648091	0.826179	DECODE	metap	1.2177	4414.15	MDD	CD200R1	Proteome	PLASMA	MR	deCODE	TwoSampleMR	0.00694722	0.0312732	0.8242		37085628	10.1007/s00439-023-02562-0	Dang et al Human Genetics	BLOOD
CD200R1	Q8TD46	24235	TRANS	Cognition_Meta	BOTH	+,+	0.826179	0.648091	0.826179	DECODE	metap	1.2177	4414.15	Bipolar disorder	CD200R1	Proteome	PLASMA	MR	INTERVAL	TwoSampleMR	0.0471335	0.0539773	0.382549		36280454	https://doi.org/10.1016/j.biopsych.2022.08.015	Lu et al Biol Psychiatry	BLOOD
CD200R1	Q8TD46	24235	TRANS	Cognition_Meta	BOTH	+,+	0.826179	0.648091	0.826179	DECODE	metap	1.2177	4414.15	Bipolar disorder	CD200R1	Proteome	PLASMA	MR	AGES	TwoSampleMR	0.03726	0.0465686	0.423647		36280454	https://doi.org/10.1016/j.biopsych.2022.08.015	Lu et al Biol Psychiatry	BLOOD
CD200R1	Q8TD46	24235	TRANS	Cognition_Meta	BOTH	+,+	0.826179	0.648091	0.826179	DECODE	metap	1.2177	4414.15	Bipolar disorder	CD200R1	Proteome	PLASMA	MR	FENLAND	TwoSampleMR	-0.00638152	0.0467645	0.891457		36280454	https://doi.org/10.1016/j.biopsych.2022.08.015	Lu et al Biol Psychiatry	BLOOD
CD200R1	Q8TD46	24235	TRANS	Cognition_Meta	BOTH	+,+	0.826179	0.648091	0.826179	DECODE	metap	1.2177	4414.15	Major depressive disorder	CD200R1	Proteome	PLASMA	MR	INTERVAL	TwoSampleMR	-0.00284091	0.025	0.909526		36280454	https://doi.org/10.1016/j.biopsych.2022.08.015	Lu et al Biol Psychiatry	BLOOD
CD200R1	Q8TD46	24235	TRANS	Cognition_Meta	BOTH	+,+	0.826179	0.648091	0.826179	DECODE	metap	1.2177	4414.15	Major depressive disorder	CD200R1	Proteome	PLASMA	MR	AGES	TwoSampleMR	-0.00294118	0.0215686	0.891534		36280454	https://doi.org/10.1016/j.biopsych.2022.08.015	Lu et al Biol Psychiatry	BLOOD
CD200R1	Q8TD46	24235	TRANS	Cognition_Meta	BOTH	+,+	0.826179	0.648091	0.826179	DECODE	metap	1.2177	4414.15	Major depressive disorder	CD200R1	Proteome	PLASMA	MR	FENLAND	TwoSampleMR	-0.00231738	0.016304	0.886973		36280454	https://doi.org/10.1016/j.biopsych.2022.08.015	Lu et al Biol Psychiatry	BLOOD
CD200R1	Q8TD46	24235	TRANS	Cognition_Meta	BOTH	+,+	0.826179	0.648091	0.826179	DECODE	metap	1.2177	4414.15	Schizophrenia	CD200R1	Proteome	PLASMA	MR	INTERVAL	TwoSampleMR	-0.00397867	0.0448864	0.929369		36280454	https://doi.org/10.1016/j.biopsych.2022.08.015	Lu et al Biol Psychiatry	BLOOD
CD200R1	Q8TD46	24235	TRANS	Cognition_Meta	BOTH	+,+	0.826179	0.648091	0.826179	DECODE	metap	1.2177	4414.15	Schizophrenia	CD200R1	Proteome	PLASMA	MR	AGES	TwoSampleMR	0	0.0387255	1		36280454	https://doi.org/10.1016/j.biopsych.2022.08.015	Lu et al Biol Psychiatry	BLOOD
CD200R1	Q8TD46	24235	TRANS	Cognition_Meta	BOTH	+,+	0.826179	0.648091	0.826179	DECODE	metap	1.2177	4414.15	Schizophrenia	CD200R1	Proteome	PLASMA	MR	FENLAND	TwoSampleMR	-0.0165471	0.0303739	0.585904		36280454	https://doi.org/10.1016/j.biopsych.2022.08.015	Lu et al Biol Psychiatry	BLOOD
CD200R1	Q8TD46	24235	TRANS	Cognition_Meta	BOTH	+,+	0.826179	0.648091	0.826179	DECODE	metap	1.2177	4414.15	SCZ_PGC3	CD200R1	Transcriptome	DLPFC	MR	CMC+GTEX	MendelianRandomization			0.420043		35460606	10.1016/j.ajhg.2022.04.004	Jiang eet all Am J Hum Genet	BRAIN
CD200R1	Q8TD46	24235	TRANS	Cognition_Meta	BOTH	+,+	0.826179	0.648091	0.826179	DECODE	metap	1.2177	4414.15	SCZ_PGC3	CD200R1	Transcriptome	DLPFC	MR	CMC+GTEX	MendelianRandomization			0.408495		35460606	10.1016/j.ajhg.2022.04.004	Jiang eet all Am J Hum Genet	BRAIN
CD200R1	Q8TD46	24235	TRANS	Cognition_Meta	BOTH	+,+	0.826179	0.648091	0.826179	DECODE	metap	1.2177	4414.15	SCZ_PGC3	CD200R1	Transcriptome	DLPFC	MR	CMC+GTEX	MendelianRandomization			0.848671		35460606	10.1016/j.ajhg.2022.04.004	Jiang eet all Am J Hum Genet	BRAIN
CD200R1	Q8TD46	24235	TRANS	Cognition_Meta	BOTH	+,+	0.826179	0.648091	0.826179	DECODE	metap	1.2177	4414.15	SCZ_PGC3	CD200R1	Transcriptome	DLPFC	MR	CMC+GTEX	EMIC			0.615933		35460606	10.1016/j.ajhg.2022.04.004	Jiang eet all Am J Hum Genet	BRAIN
CD200R1	Q8TD46	24235	TRANS	Cognition_Meta	BOTH	+,+	0.826179	0.648091	0.826179	DECODE	metap	1.2177	4414.15	BIP_2019_Stahl_etall	CD200R1	Transcriptome	DLPFC	MR	CMC+GTEX	MendelianRandomization			0.702859		35460606	10.1016/j.ajhg.2022.04.004	Jiang eet all Am J Hum Genet	BRAIN
CD200R1	Q8TD46	24235	TRANS	Cognition_Meta	BOTH	+,+	0.826179	0.648091	0.826179	DECODE	metap	1.2177	4414.15	BIP_2019_Stahl_etall	CD200R1	Transcriptome	DLPFC	MR	CMC+GTEX	MendelianRandomization			0.700634		35460606	10.1016/j.ajhg.2022.04.004	Jiang eet all Am J Hum Genet	BRAIN
CD200R1	Q8TD46	24235	TRANS	Cognition_Meta	BOTH	+,+	0.826179	0.648091	0.826179	DECODE	metap	1.2177	4414.15	BIP_2019_Stahl_etall	CD200R1	Transcriptome	DLPFC	MR	CMC+GTEX	MendelianRandomization			0.895936		35460606	10.1016/j.ajhg.2022.04.004	Jiang eet all Am J Hum Genet	BRAIN
CD200R1	Q8TD46	24235	TRANS	Cognition_Meta	BOTH	+,+	0.826179	0.648091	0.826179	DECODE	metap	1.2177	4414.15	BIP_2019_Stahl_etall	CD200R1	Transcriptome	DLPFC	MR	CMC+GTEX	EMIC			0.668143		35460606	10.1016/j.ajhg.2022.04.004	Jiang eet all Am J Hum Genet	BRAIN
CD200R1	Q8TD46	24235	TRANS	Cognition_Meta	BOTH	+,+	0.826179	0.648091	0.826179	DECODE	metap	1.2177	4414.15	Deepression_Wray_tall	CD200R1	Transcriptome	BRAIN DLPFC	MR	PsychENCODE	TwoSampleMR	0	0.02	0.987		35296807	10.1038/s41380-022-01507-9	Deng et all Mol Psychiatry	BRAIN
CD200R1	Q8TD46	24235	TRANS	Cognition_Meta	BOTH	+,+	0.826179	0.648091	0.826179	DECODE	metap	1.2177	4414.15	Deepression_Wray_tall	CD200R1	Proteiome	BLOOD	MR	AGES	TwoSampleMR	0	0.02	0.892		35296807	10.1038/s41380-022-01507-9	Deng et all Mol Psychiatry	BLOOD
CD200R1	Q8TD46	24235	TRANS	Cognition_Meta	BOTH	+,+	0.826179	0.648091	0.826179	DECODE	metap	1.2177	4414.15	SCZ_PGC3	CD200R1	Transcriptome	DLPFC	SMR	CMC+GTEX	SMR	0.0385754	0.0399841	0.33466		35460606	10.1016/j.ajhg.2022.04.004	Jiang eet all Am J Hum Genet	BRAIN
CD200R1	Q8TD46	24235	TRANS	Cognition_Meta	BOTH	+,+	0.826179	0.648091	0.826179	DECODE	metap	1.2177	4414.15	SCZ.Clozuk.2018	CD200R1	Transcriptome	BRAIN	SMR	PsychENCODE	SMR	-0.0367989	0.0361507	0.309		30545856	10.1126/science.aat8127	Gandal et all science	BRAIN
CD200R1	Q8TD46	24235	TRANS	Cognition_Meta	BOTH	+,+	0.826179	0.648091	0.826179	DECODE	metap	1.2177	4414.15	BD.PGC.ruderferCell2018	CD200R1	Transcriptome	BRAIN	SMR	PsychENCODE	SMR	-0.0455035	0.0570209	0.424863		30545856	10.1126/science.aat8127	Gandal et all science	BRAIN
CD200R1	Q8TD46	24235	TRANS	Cognition_Meta	BOTH	+,+	0.826179	0.648091	0.826179	DECODE	metap	1.2177	4414.15	SCZ	CD200R1	Proteiome	BLOOD	SMR	eQTLGen	SMR	-0.0255749	0.0227499	0.260937		37415601	10.3389/fgene.2023.1191264	Gedik et all Front Genet	BLOOD
CD200R1	Q8TD46	24235	TRANS	Cognition_Meta	BOTH	+,+	0.826179	0.648091	0.826179	DECODE	metap	1.2177	4414.15	MDD	CD200R1	Proteiome	BRAIN	SMR	BrainMeta	SMR	-0.00317723	0.0161882	0.8444		37415601	10.3389/fgene.2023.1191264	Gedik et all Front Genet	BRAIN
CD200R1	Q8TD46	24235	TRANS	Cognition_Meta	BOTH	+,+	0.826179	0.648091	0.826179	DECODE	metap	1.2177	4414.15	BIP	CD200R1	Proteiome	BRAIN	SMR	BrainMeta	SMR	-0.023032	0.0374278	0.538311		37415601	10.3389/fgene.2023.1191264	Gedik et all Front Genet	BRAIN
CD200R1	Q8TD46	24235	TRANS	Cognition_Meta	BOTH	+,+	0.826179	0.648091	0.826179	DECODE	metap	1.2177	4414.15	SCZ	CD200R1	Proteiome	BRAIN	SMR	BrainMeta	SMR	0.00013116	0.0337581	0.9969		37415601	10.3389/fgene.2023.1191264	Gedik et all Front Genet	BRAIN
CD200R1	Q8TD46	24235	TRANS	Cognition_Meta	BOTH	+,+	0.826179	0.648091	0.826179	DECODE	metap	1.2177	4414.15	MDD	CD200R1	Proteiome	BLOOD	SMR	eQTLGen	SMR	0.00202163	0.0116244	0.861935		37415601	10.3389/fgene.2023.1191264	Gedik et all Front Genet	BLOOD
CD200R1	Q8TD46	24235	TRANS	Cognition_Meta	BOTH	+,+	0.826179	0.648091	0.826179	DECODE	metap	1.2177	4414.15	BIP	CD200R1	Proteiome	BLOOD	SMR	eQTLGen	SMR	0.0063255	0.0252707	0.802348		37415601	10.3389/fgene.2023.1191264	Gedik et all Front Genet	BLOOD
CD200R1	Q8TD46	24235	TRANS	Cognition_Meta	BOTH	+,+	0.826179	0.648091	0.826179	DECODE	metap	1.2177	4414.15	SCZ	CD200R1	Proteiome	BLOOD	SMR	deCODE	SMR	0.0143951	0.0790001	0.855413		37415601	10.3389/fgene.2023.1191264	Gedik et all Front Genet	BLOOD
CD200R1	Q8TD46	24235	TRANS	Cognition_Meta	BOTH	+,+	0.826179	0.648091	0.826179	DECODE	metap	1.2177	4414.15	MDD	CD200R1	Proteiome	BLOOD	SMR	deCODE	SMR	-0.0173611	0.0399507	0.66388		37415601	10.3389/fgene.2023.1191264	Gedik et all Front Genet	BLOOD
CD200R1	Q8TD46	24235	TRANS	Cognition_Meta	BOTH	+,+	0.826179	0.648091	0.826179	DECODE	metap	1.2177	4414.15	BIP	CD200R1	Proteiome	BLOOD	SMR	deCODE	SMR	0.0668365	0.0878097	0.446567		37415601	10.3389/fgene.2023.1191264	Gedik et all Front Genet	BLOOD
CD200R1	Q8TD46	24235	TRANS	Cognition_Meta	BOTH	+,+	0.826179	0.648091	0.826179	DECODE	metap	1.2177	4414.15	SCZ.Clozuk.2018	CD200R1	Transcriptome	BRAIN	TWAS	PsychENCODE	FUSION	-0.416		0.677		30545856	10.1126/science.aat8127	Gandal et all science	BRAIN
CD200R1	Q8TD46	24235	TRANS	Cognition_Meta	BOTH	+,+	0.826179	0.648091	0.826179	DECODE	metap	1.2177	4414.15	BD.PGC.ruderferCell2018	CD200R1	Transcriptome	BRAIN	TWAS	PsychENCODE	FUSION	-0.91143		0.362		30545856	10.1126/science.aat8127	Gandal et all science	BRAIN
CD200R1L	Q6Q8B3	24665	TRANS	BIP_PGC3_noukb	DECODE_Specific	+,NA		0.331811	0.331811	DECODE	DECODE	0.734232	2259.97	SCZ	CD200R1L	Proteiome	BLOOD	SMR	eQTLGen	SMR	0.00676583	0.029853	0.820705		37415601	10.3389/fgene.2023.1191264	Gedik et all Front Genet	BLOOD
CD200R1L	Q6Q8B3	24665	TRANS	BIP_PGC3_noukb	DECODE_Specific	+,NA		0.331811	0.331811	DECODE	DECODE	0.734232	2259.97	MDD	CD200R1L	Proteiome	BLOOD	SMR	eQTLGen	SMR	-0.00298521	0.0167921	0.8589		37415601	10.3389/fgene.2023.1191264	Gedik et all Front Genet	BLOOD
CD200R1L	Q6Q8B3	24665	TRANS	BIP_PGC3_noukb	DECODE_Specific	+,NA		0.331811	0.331811	DECODE	DECODE	0.734232	2259.97	BIP	CD200R1L	Proteiome	BLOOD	SMR	eQTLGen	SMR	-0.00894491	0.036197	0.804817		37415601	10.3389/fgene.2023.1191264	Gedik et all Front Genet	BLOOD
CD200R1L	Q6Q8B3	24665	TRANS	Cognition_Meta	DECODE_Specific	-,NA		0.714437	0.714437	DECODE	DECODE	1.26687	4866.03	SCZ	CD200R1L	Proteiome	BLOOD	SMR	eQTLGen	SMR	0.00676583	0.029853	0.820705		37415601	10.3389/fgene.2023.1191264	Gedik et all Front Genet	BLOOD
CD200R1L	Q6Q8B3	24665	TRANS	Cognition_Meta	DECODE_Specific	-,NA		0.714437	0.714437	DECODE	DECODE	1.26687	4866.03	MDD	CD200R1L	Proteiome	BLOOD	SMR	eQTLGen	SMR	-0.00298521	0.0167921	0.8589		37415601	10.3389/fgene.2023.1191264	Gedik et all Front Genet	BLOOD
CD200R1L	Q6Q8B3	24665	TRANS	Cognition_Meta	DECODE_Specific	-,NA		0.714437	0.714437	DECODE	DECODE	1.26687	4866.03	BIP	CD200R1L	Proteiome	BLOOD	SMR	eQTLGen	SMR	-0.00894491	0.036197	0.804817		37415601	10.3389/fgene.2023.1191264	Gedik et all Front Genet	BLOOD
CD200R1L	Q6Q8B3	24665	TRANS	Depression_iPSYCH_2023	DECODE_Specific	+,NA		0.375084	0.375084	DECODE	DECODE	1.55679	2554.7	SCZ	CD200R1L	Proteiome	BLOOD	SMR	eQTLGen	SMR	0.00676583	0.029853	0.820705		37415601	10.3389/fgene.2023.1191264	Gedik et all Front Genet	BLOOD
CD200R1L	Q6Q8B3	24665	TRANS	Depression_iPSYCH_2023	DECODE_Specific	+,NA		0.375084	0.375084	DECODE	DECODE	1.55679	2554.7	MDD	CD200R1L	Proteiome	BLOOD	SMR	eQTLGen	SMR	-0.00298521	0.0167921	0.8589		37415601	10.3389/fgene.2023.1191264	Gedik et all Front Genet	BLOOD
CD200R1L	Q6Q8B3	24665	TRANS	Depression_iPSYCH_2023	DECODE_Specific	+,NA		0.375084	0.375084	DECODE	DECODE	1.55679	2554.7	BIP	CD200R1L	Proteiome	BLOOD	SMR	eQTLGen	SMR	-0.00894491	0.036197	0.804817		37415601	10.3389/fgene.2023.1191264	Gedik et all Front Genet	BLOOD
CD200R1L	Q6Q8B3	24665	TRANS	PGC3_SCZ_NoUKB	DECODE_Specific	+,NA		0.638591	0.638591	DECODE	DECODE	1.1377	4349.44	SCZ	CD200R1L	Proteiome	BLOOD	SMR	eQTLGen	SMR	0.00676583	0.029853	0.820705		37415601	10.3389/fgene.2023.1191264	Gedik et all Front Genet	BLOOD
CD200R1L	Q6Q8B3	24665	TRANS	PGC3_SCZ_NoUKB	DECODE_Specific	+,NA		0.638591	0.638591	DECODE	DECODE	1.1377	4349.44	MDD	CD200R1L	Proteiome	BLOOD	SMR	eQTLGen	SMR	-0.00298521	0.0167921	0.8589		37415601	10.3389/fgene.2023.1191264	Gedik et all Front Genet	BLOOD
CD200R1L	Q6Q8B3	24665	TRANS	PGC3_SCZ_NoUKB	DECODE_Specific	+,NA		0.638591	0.638591	DECODE	DECODE	1.1377	4349.44	BIP	CD200R1L	Proteiome	BLOOD	SMR	eQTLGen	SMR	-0.00894491	0.036197	0.804817		37415601	10.3389/fgene.2023.1191264	Gedik et all Front Genet	BLOOD
CD207	Q9UJ71	17935	CIS	Depression_iPSYCH_2023	UKBB-PPP_Specific	NA,-		0.131453	0.131453	UKBB_PPP	UKBB_PPP	0.853076	491.372	MDD	CD207	Proteiome	BLOOD	SMR	eQTLGen	SMR	0.0369736	0.0427631	0.38725		37415601	10.3389/fgene.2023.1191264	Gedik et all Front Genet	BLOOD
CD207	Q9UJ71	17935	CIS	Depression_iPSYCH_2023	UKBB-PPP_Specific	NA,-		0.131453	0.131453	UKBB_PPP	UKBB_PPP	0.853076	491.372	BIP	CD207	Proteiome	BLOOD	SMR	eQTLGen	SMR	-0.0227803	0.0929257	0.806344		37415601	10.3389/fgene.2023.1191264	Gedik et all Front Genet	BLOOD
CD207	Q9UJ71	17935	CIS	BIP_PGC3_noukb	UKBB-PPP_Specific	NA,+		0.379182	0.379182	UKBB_PPP	UKBB_PPP	1.0445	1417.38	MDD	CD207	Proteiome	BLOOD	SMR	eQTLGen	SMR	0.0369736	0.0427631	0.38725		37415601	10.3389/fgene.2023.1191264	Gedik et all Front Genet	BLOOD
CD207	Q9UJ71	17935	CIS	BIP_PGC3_noukb	UKBB-PPP_Specific	NA,+		0.379182	0.379182	UKBB_PPP	UKBB_PPP	1.0445	1417.38	BIP	CD207	Proteiome	BLOOD	SMR	eQTLGen	SMR	-0.0227803	0.0929257	0.806344		37415601	10.3389/fgene.2023.1191264	Gedik et all Front Genet	BLOOD
CD207	Q9UJ71	17935	CIS	Cognition_Meta	UKBB-PPP_Specific	NA,-		0.599685	0.599685	UKBB_PPP	UKBB_PPP	1.25863	2241.62	MDD	CD207	Proteiome	BLOOD	SMR	eQTLGen	SMR	0.0369736	0.0427631	0.38725		37415601	10.3389/fgene.2023.1191264	Gedik et all Front Genet	BLOOD
CD207	Q9UJ71	17935	CIS	Cognition_Meta	UKBB-PPP_Specific	NA,-		0.599685	0.599685	UKBB_PPP	UKBB_PPP	1.25863	2241.62	BIP	CD207	Proteiome	BLOOD	SMR	eQTLGen	SMR	-0.0227803	0.0929257	0.806344		37415601	10.3389/fgene.2023.1191264	Gedik et all Front Genet	BLOOD
CD207	Q9UJ71	17935	CIS	PGC3_SCZ_NoUKB	UKBB-PPP_Specific	NA,+		0.749513	0.749513	UKBB_PPP	UKBB_PPP	1.32781	2801.68	MDD	CD207	Proteiome	BLOOD	SMR	eQTLGen	SMR	0.0369736	0.0427631	0.38725		37415601	10.3389/fgene.2023.1191264	Gedik et all Front Genet	BLOOD
CD207	Q9UJ71	17935	CIS	PGC3_SCZ_NoUKB	UKBB-PPP_Specific	NA,+		0.749513	0.749513	UKBB_PPP	UKBB_PPP	1.32781	2801.68	BIP	CD207	Proteiome	BLOOD	SMR	eQTLGen	SMR	-0.0227803	0.0929257	0.806344		37415601	10.3389/fgene.2023.1191264	Gedik et all Front Genet	BLOOD
CD207	Q9UJ71	17935	TRANS	BIP_PGC3_noukb	BOTH	+,+	0.0328475	0.0328475	0.0932096	metap	UKBB_PPP	0.244775	223.724	MDD	CD207	Proteiome	BLOOD	SMR	eQTLGen	SMR	0.0369736	0.0427631	0.38725		37415601	10.3389/fgene.2023.1191264	Gedik et all Front Genet	BLOOD
CD207	Q9UJ71	17935	TRANS	BIP_PGC3_noukb	BOTH	+,+	0.0328475	0.0328475	0.0932096	metap	UKBB_PPP	0.244775	223.724	BIP	CD207	Proteiome	BLOOD	SMR	eQTLGen	SMR	-0.0227803	0.0929257	0.806344		37415601	10.3389/fgene.2023.1191264	Gedik et all Front Genet	BLOOD
CD207	Q9UJ71	17935	TRANS	PGC3_SCZ_NoUKB	BOTH	+,+	0.0396048	0.0396048	0.153102	metap	UKBB_PPP	0.286357	269.748	MDD	CD207	Proteiome	BLOOD	SMR	eQTLGen	SMR	0.0369736	0.0427631	0.38725		37415601	10.3389/fgene.2023.1191264	Gedik et all Front Genet	BLOOD
CD207	Q9UJ71	17935	TRANS	PGC3_SCZ_NoUKB	BOTH	+,+	0.0396048	0.0396048	0.153102	metap	UKBB_PPP	0.286357	269.748	BIP	CD207	Proteiome	BLOOD	SMR	eQTLGen	SMR	-0.0227803	0.0929257	0.806344		37415601	10.3389/fgene.2023.1191264	Gedik et all Front Genet	BLOOD
CD209	Q9NNX6	1641	CIS	Depression_iPSYCH_2023	BOTH	-,-	0.0797785	0.0722645	0.213465	UKBB_PPP	DECODE	0.68734	270.125	Bipolar disorder	CD209	Proteome	PLASMA	MR	INTERVAL	TwoSampleMR	0.0135043	0.0277108	0.626026		36280454	https://doi.org/10.1016/j.biopsych.2022.08.015	Lu et al Biol Psychiatry	BLOOD
CD209	Q9NNX6	1641	CIS	Depression_iPSYCH_2023	BOTH	-,-	0.0797785	0.0722645	0.213465	UKBB_PPP	DECODE	0.68734	270.125	Bipolar disorder	CD209	Proteome	PLASMA	MR	AGES	TwoSampleMR	0.00282627	0.0310734	0.927529		36280454	https://doi.org/10.1016/j.biopsych.2022.08.015	Lu et al Biol Psychiatry	BLOOD
CD209	Q9NNX6	1641	CIS	Depression_iPSYCH_2023	BOTH	-,-	0.0797785	0.0722645	0.213465	UKBB_PPP	DECODE	0.68734	270.125	Bipolar disorder	CD209	Proteome	PLASMA	MR	FENLAND	TwoSampleMR	0.00756587	0.0227308	0.73925		36280454	https://doi.org/10.1016/j.biopsych.2022.08.015	Lu et al Biol Psychiatry	BLOOD
CD209	Q9NNX6	1641	CIS	Depression_iPSYCH_2023	BOTH	-,-	0.0797785	0.0722645	0.213465	UKBB_PPP	DECODE	0.68734	270.125	Major depressive disorder	CD209	Proteome	PLASMA	MR	INTERVAL	TwoSampleMR	-0.0296385	0.0130121	0.0227398		36280454	https://doi.org/10.1016/j.biopsych.2022.08.015	Lu et al Biol Psychiatry	BLOOD
CD209	Q9NNX6	1641	CIS	Depression_iPSYCH_2023	BOTH	-,-	0.0797785	0.0722645	0.213465	UKBB_PPP	DECODE	0.68734	270.125	Major depressive disorder	CD209	Proteome	PLASMA	MR	AGES	TwoSampleMR	-0.0316384	0.0141243	0.0250909		36280454	https://doi.org/10.1016/j.biopsych.2022.08.015	Lu et al Biol Psychiatry	BLOOD
CD209	Q9NNX6	1641	CIS	Depression_iPSYCH_2023	BOTH	-,-	0.0797785	0.0722645	0.213465	UKBB_PPP	DECODE	0.68734	270.125	Major depressive disorder	CD209	Proteome	PLASMA	MR	FENLAND	TwoSampleMR	-0.0338015	0.0101162	0.000833816		36280454	https://doi.org/10.1016/j.biopsych.2022.08.015	Lu et al Biol Psychiatry	BLOOD
CD209	Q9NNX6	1641	CIS	Depression_iPSYCH_2023	BOTH	-,-	0.0797785	0.0722645	0.213465	UKBB_PPP	DECODE	0.68734	270.125	Schizophrenia	CD209	Proteome	PLASMA	MR	INTERVAL	TwoSampleMR	0.0296482	0.0224096	0.185832		36280454	https://doi.org/10.1016/j.biopsych.2022.08.015	Lu et al Biol Psychiatry	BLOOD
CD209	Q9NNX6	1641	CIS	Depression_iPSYCH_2023	BOTH	-,-	0.0797785	0.0722645	0.213465	UKBB_PPP	DECODE	0.68734	270.125	Schizophrenia	CD209	Proteome	PLASMA	MR	AGES	TwoSampleMR	0.0195022	0.0257062	0.448058		36280454	https://doi.org/10.1016/j.biopsych.2022.08.015	Lu et al Biol Psychiatry	BLOOD
CD209	Q9NNX6	1641	CIS	Depression_iPSYCH_2023	BOTH	-,-	0.0797785	0.0722645	0.213465	UKBB_PPP	DECODE	0.68734	270.125	Schizophrenia	CD209	Proteome	PLASMA	MR	FENLAND	TwoSampleMR	0.00509757	0.0185845	0.78386		36280454	https://doi.org/10.1016/j.biopsych.2022.08.015	Lu et al Biol Psychiatry	BLOOD
CD209	Q9NNX6	1641	CIS	Depression_iPSYCH_2023	BOTH	-,-	0.0797785	0.0722645	0.213465	UKBB_PPP	DECODE	0.68734	270.125	Deepression_Wray_tall	CD209	Proteiome	BLOOD	MR	AGES	TwoSampleMR	-0.03	0.01	0.0251		35296807	10.1038/s41380-022-01507-9	Deng et all Mol Psychiatry	BLOOD
CD209	Q9NNX6	1641	CIS	Depression_iPSYCH_2023	BOTH	-,-	0.0797785	0.0722645	0.213465	UKBB_PPP	DECODE	0.68734	270.125	SCZ	CD209	Proteiome	BLOOD	SMR	eQTLGen	SMR	0.0292297	0.0454207	0.519878		37415601	10.3389/fgene.2023.1191264	Gedik et all Front Genet	BLOOD
CD209	Q9NNX6	1641	CIS	Depression_iPSYCH_2023	BOTH	-,-	0.0797785	0.0722645	0.213465	UKBB_PPP	DECODE	0.68734	270.125	MDD	CD209	Proteiome	BLOOD	SMR	eQTLGen	SMR	-0.0573753	0.0250814	0.0221632		37415601	10.3389/fgene.2023.1191264	Gedik et all Front Genet	BLOOD
CD209	Q9NNX6	1641	CIS	Depression_iPSYCH_2023	BOTH	-,-	0.0797785	0.0722645	0.213465	UKBB_PPP	DECODE	0.68734	270.125	BIP	CD209	Proteiome	BLOOD	SMR	eQTLGen	SMR	0.0189726	0.0558852	0.734239		37415601	10.3389/fgene.2023.1191264	Gedik et all Front Genet	BLOOD
CD209	Q9NNX6	1641	CIS	Depression_iPSYCH_2023	BOTH	-,-	0.0797785	0.0722645	0.213465	UKBB_PPP	DECODE	0.68734	270.125	SCZ	CD209	Proteiome	BLOOD	SMR	deCODE	SMR	0.00936829	0.0267943	0.726611		37415601	10.3389/fgene.2023.1191264	Gedik et all Front Genet	BLOOD
CD209	Q9NNX6	1641	CIS	Depression_iPSYCH_2023	BOTH	-,-	0.0797785	0.0722645	0.213465	UKBB_PPP	DECODE	0.68734	270.125	MDD	CD209	Proteiome	BLOOD	SMR	deCODE	SMR	-0.0343288	0.0148202	0.0205387		37415601	10.3389/fgene.2023.1191264	Gedik et all Front Genet	BLOOD
CD209	Q9NNX6	1641	CIS	Depression_iPSYCH_2023	BOTH	-,-	0.0797785	0.0722645	0.213465	UKBB_PPP	DECODE	0.68734	270.125	BIP	CD209	Proteiome	BLOOD	SMR	deCODE	SMR	0.0122811	0.033214	0.711565		37415601	10.3389/fgene.2023.1191264	Gedik et all Front Genet	BLOOD
CD209	Q9NNX6	1641	CIS	Depression_iPSYCH_2023	BOTH	-,-	0.0797785	0.0722645	0.213465	UKBB_PPP	DECODE	0.68734	270.125	Schizophrenia	CD209	Proteome	plasma	MR	Yang_et_al_(34239129)	TwoSampleMR	-0.078451	0.0706917	0.267102		36482464	10.1186/s12916-022-02679-5	Gu X	Blood
CD209	Q9NNX6	1641	CIS	Depression_iPSYCH_2023	BOTH	-,-	0.0797785	0.0722645	0.213465	UKBB_PPP	DECODE	0.68734	270.125	Schizophrenia	CD209	Proteome	CSF	MR	Yang_et_al_(34239129)	TwoSampleMR	0.0292667	0.254493	0.908445		36482464	10.1186/s12916-022-02679-5	Gu X	CSF
CD209	Q9NNX6	1641	CIS	PGC3_SCZ_NoUKB	BOTH	+,+	0.443235	0.186669	0.828231	DECODE	UKBB_PPP	0.792021	697.77	Bipolar disorder	CD209	Proteome	PLASMA	MR	INTERVAL	TwoSampleMR	0.0135043	0.0277108	0.626026		36280454	https://doi.org/10.1016/j.biopsych.2022.08.015	Lu et al Biol Psychiatry	BLOOD
CD209	Q9NNX6	1641	CIS	PGC3_SCZ_NoUKB	BOTH	+,+	0.443235	0.186669	0.828231	DECODE	UKBB_PPP	0.792021	697.77	Bipolar disorder	CD209	Proteome	PLASMA	MR	AGES	TwoSampleMR	0.00282627	0.0310734	0.927529		36280454	https://doi.org/10.1016/j.biopsych.2022.08.015	Lu et al Biol Psychiatry	BLOOD
CD209	Q9NNX6	1641	CIS	PGC3_SCZ_NoUKB	BOTH	+,+	0.443235	0.186669	0.828231	DECODE	UKBB_PPP	0.792021	697.77	Bipolar disorder	CD209	Proteome	PLASMA	MR	FENLAND	TwoSampleMR	0.00756587	0.0227308	0.73925		36280454	https://doi.org/10.1016/j.biopsych.2022.08.015	Lu et al Biol Psychiatry	BLOOD
CD209	Q9NNX6	1641	CIS	PGC3_SCZ_NoUKB	BOTH	+,+	0.443235	0.186669	0.828231	DECODE	UKBB_PPP	0.792021	697.77	Major depressive disorder	CD209	Proteome	PLASMA	MR	INTERVAL	TwoSampleMR	-0.0296385	0.0130121	0.0227398		36280454	https://doi.org/10.1016/j.biopsych.2022.08.015	Lu et al Biol Psychiatry	BLOOD
CD209	Q9NNX6	1641	CIS	PGC3_SCZ_NoUKB	BOTH	+,+	0.443235	0.186669	0.828231	DECODE	UKBB_PPP	0.792021	697.77	Major depressive disorder	CD209	Proteome	PLASMA	MR	AGES	TwoSampleMR	-0.0316384	0.0141243	0.0250909		36280454	https://doi.org/10.1016/j.biopsych.2022.08.015	Lu et al Biol Psychiatry	BLOOD
CD209	Q9NNX6	1641	CIS	PGC3_SCZ_NoUKB	BOTH	+,+	0.443235	0.186669	0.828231	DECODE	UKBB_PPP	0.792021	697.77	Major depressive disorder	CD209	Proteome	PLASMA	MR	FENLAND	TwoSampleMR	-0.0338015	0.0101162	0.000833816		36280454	https://doi.org/10.1016/j.biopsych.2022.08.015	Lu et al Biol Psychiatry	BLOOD
CD209	Q9NNX6	1641	CIS	PGC3_SCZ_NoUKB	BOTH	+,+	0.443235	0.186669	0.828231	DECODE	UKBB_PPP	0.792021	697.77	Schizophrenia	CD209	Proteome	PLASMA	MR	INTERVAL	TwoSampleMR	0.0296482	0.0224096	0.185832		36280454	https://doi.org/10.1016/j.biopsych.2022.08.015	Lu et al Biol Psychiatry	BLOOD
CD209	Q9NNX6	1641	CIS	PGC3_SCZ_NoUKB	BOTH	+,+	0.443235	0.186669	0.828231	DECODE	UKBB_PPP	0.792021	697.77	Schizophrenia	CD209	Proteome	PLASMA	MR	AGES	TwoSampleMR	0.0195022	0.0257062	0.448058		36280454	https://doi.org/10.1016/j.biopsych.2022.08.015	Lu et al Biol Psychiatry	BLOOD
CD209	Q9NNX6	1641	CIS	PGC3_SCZ_NoUKB	BOTH	+,+	0.443235	0.186669	0.828231	DECODE	UKBB_PPP	0.792021	697.77	Schizophrenia	CD209	Proteome	PLASMA	MR	FENLAND	TwoSampleMR	0.00509757	0.0185845	0.78386		36280454	https://doi.org/10.1016/j.biopsych.2022.08.015	Lu et al Biol Psychiatry	BLOOD
CD209	Q9NNX6	1641	CIS	PGC3_SCZ_NoUKB	BOTH	+,+	0.443235	0.186669	0.828231	DECODE	UKBB_PPP	0.792021	697.77	Deepression_Wray_tall	CD209	Proteiome	BLOOD	MR	AGES	TwoSampleMR	-0.03	0.01	0.0251		35296807	10.1038/s41380-022-01507-9	Deng et all Mol Psychiatry	BLOOD
CD209	Q9NNX6	1641	CIS	PGC3_SCZ_NoUKB	BOTH	+,+	0.443235	0.186669	0.828231	DECODE	UKBB_PPP	0.792021	697.77	SCZ	CD209	Proteiome	BLOOD	SMR	eQTLGen	SMR	0.0292297	0.0454207	0.519878		37415601	10.3389/fgene.2023.1191264	Gedik et all Front Genet	BLOOD
CD209	Q9NNX6	1641	CIS	PGC3_SCZ_NoUKB	BOTH	+,+	0.443235	0.186669	0.828231	DECODE	UKBB_PPP	0.792021	697.77	MDD	CD209	Proteiome	BLOOD	SMR	eQTLGen	SMR	-0.0573753	0.0250814	0.0221632		37415601	10.3389/fgene.2023.1191264	Gedik et all Front Genet	BLOOD
CD209	Q9NNX6	1641	CIS	PGC3_SCZ_NoUKB	BOTH	+,+	0.443235	0.186669	0.828231	DECODE	UKBB_PPP	0.792021	697.77	BIP	CD209	Proteiome	BLOOD	SMR	eQTLGen	SMR	0.0189726	0.0558852	0.734239		37415601	10.3389/fgene.2023.1191264	Gedik et all Front Genet	BLOOD
CD209	Q9NNX6	1641	CIS	PGC3_SCZ_NoUKB	BOTH	+,+	0.443235	0.186669	0.828231	DECODE	UKBB_PPP	0.792021	697.77	SCZ	CD209	Proteiome	BLOOD	SMR	deCODE	SMR	0.00936829	0.0267943	0.726611		37415601	10.3389/fgene.2023.1191264	Gedik et all Front Genet	BLOOD
CD209	Q9NNX6	1641	CIS	PGC3_SCZ_NoUKB	BOTH	+,+	0.443235	0.186669	0.828231	DECODE	UKBB_PPP	0.792021	697.77	MDD	CD209	Proteiome	BLOOD	SMR	deCODE	SMR	-0.0343288	0.0148202	0.0205387		37415601	10.3389/fgene.2023.1191264	Gedik et all Front Genet	BLOOD
CD209	Q9NNX6	1641	CIS	PGC3_SCZ_NoUKB	BOTH	+,+	0.443235	0.186669	0.828231	DECODE	UKBB_PPP	0.792021	697.77	BIP	CD209	Proteiome	BLOOD	SMR	deCODE	SMR	0.0122811	0.033214	0.711565		37415601	10.3389/fgene.2023.1191264	Gedik et all Front Genet	BLOOD
CD209	Q9NNX6	1641	CIS	PGC3_SCZ_NoUKB	BOTH	+,+	0.443235	0.186669	0.828231	DECODE	UKBB_PPP	0.792021	697.77	Schizophrenia	CD209	Proteome	plasma	MR	Yang_et_al_(34239129)	TwoSampleMR	-0.078451	0.0706917	0.267102		36482464	10.1186/s12916-022-02679-5	Gu X	Blood
CD209	Q9NNX6	1641	CIS	PGC3_SCZ_NoUKB	BOTH	+,+	0.443235	0.186669	0.828231	DECODE	UKBB_PPP	0.792021	697.77	Schizophrenia	CD209	Proteome	CSF	MR	Yang_et_al_(34239129)	TwoSampleMR	0.0292667	0.254493	0.908445		36482464	10.1186/s12916-022-02679-5	Gu X	CSF
CD209	Q9NNX6	1641	TRANS	BIP_PGC3_noukb	BOTH	-,-	0.211021	0.211021	0.25425	metap	DECODE	0.544625	1437.26	Bipolar disorder	CD209	Proteome	PLASMA	MR	INTERVAL	TwoSampleMR	0.0135043	0.0277108	0.626026		36280454	https://doi.org/10.1016/j.biopsych.2022.08.015	Lu et al Biol Psychiatry	BLOOD
CD209	Q9NNX6	1641	TRANS	BIP_PGC3_noukb	BOTH	-,-	0.211021	0.211021	0.25425	metap	DECODE	0.544625	1437.26	Bipolar disorder	CD209	Proteome	PLASMA	MR	AGES	TwoSampleMR	0.00282627	0.0310734	0.927529		36280454	https://doi.org/10.1016/j.biopsych.2022.08.015	Lu et al Biol Psychiatry	BLOOD
CD209	Q9NNX6	1641	TRANS	BIP_PGC3_noukb	BOTH	-,-	0.211021	0.211021	0.25425	metap	DECODE	0.544625	1437.26	Bipolar disorder	CD209	Proteome	PLASMA	MR	FENLAND	TwoSampleMR	0.00756587	0.0227308	0.73925		36280454	https://doi.org/10.1016/j.biopsych.2022.08.015	Lu et al Biol Psychiatry	BLOOD
CD209	Q9NNX6	1641	TRANS	BIP_PGC3_noukb	BOTH	-,-	0.211021	0.211021	0.25425	metap	DECODE	0.544625	1437.26	Major depressive disorder	CD209	Proteome	PLASMA	MR	INTERVAL	TwoSampleMR	-0.0296385	0.0130121	0.0227398		36280454	https://doi.org/10.1016/j.biopsych.2022.08.015	Lu et al Biol Psychiatry	BLOOD
CD209	Q9NNX6	1641	TRANS	BIP_PGC3_noukb	BOTH	-,-	0.211021	0.211021	0.25425	metap	DECODE	0.544625	1437.26	Major depressive disorder	CD209	Proteome	PLASMA	MR	AGES	TwoSampleMR	-0.0316384	0.0141243	0.0250909		36280454	https://doi.org/10.1016/j.biopsych.2022.08.015	Lu et al Biol Psychiatry	BLOOD
CD209	Q9NNX6	1641	TRANS	BIP_PGC3_noukb	BOTH	-,-	0.211021	0.211021	0.25425	metap	DECODE	0.544625	1437.26	Major depressive disorder	CD209	Proteome	PLASMA	MR	FENLAND	TwoSampleMR	-0.0338015	0.0101162	0.000833816		36280454	https://doi.org/10.1016/j.biopsych.2022.08.015	Lu et al Biol Psychiatry	BLOOD
CD209	Q9NNX6	1641	TRANS	BIP_PGC3_noukb	BOTH	-,-	0.211021	0.211021	0.25425	metap	DECODE	0.544625	1437.26	Schizophrenia	CD209	Proteome	PLASMA	MR	INTERVAL	TwoSampleMR	0.0296482	0.0224096	0.185832		36280454	https://doi.org/10.1016/j.biopsych.2022.08.015	Lu et al Biol Psychiatry	BLOOD
CD209	Q9NNX6	1641	TRANS	BIP_PGC3_noukb	BOTH	-,-	0.211021	0.211021	0.25425	metap	DECODE	0.544625	1437.26	Schizophrenia	CD209	Proteome	PLASMA	MR	AGES	TwoSampleMR	0.0195022	0.0257062	0.448058		36280454	https://doi.org/10.1016/j.biopsych.2022.08.015	Lu et al Biol Psychiatry	BLOOD
CD209	Q9NNX6	1641	TRANS	BIP_PGC3_noukb	BOTH	-,-	0.211021	0.211021	0.25425	metap	DECODE	0.544625	1437.26	Schizophrenia	CD209	Proteome	PLASMA	MR	FENLAND	TwoSampleMR	0.00509757	0.0185845	0.78386		36280454	https://doi.org/10.1016/j.biopsych.2022.08.015	Lu et al Biol Psychiatry	BLOOD
CD209	Q9NNX6	1641	TRANS	BIP_PGC3_noukb	BOTH	-,-	0.211021	0.211021	0.25425	metap	DECODE	0.544625	1437.26	Deepression_Wray_tall	CD209	Proteiome	BLOOD	MR	AGES	TwoSampleMR	-0.03	0.01	0.0251		35296807	10.1038/s41380-022-01507-9	Deng et all Mol Psychiatry	BLOOD
CD209	Q9NNX6	1641	TRANS	BIP_PGC3_noukb	BOTH	-,-	0.211021	0.211021	0.25425	metap	DECODE	0.544625	1437.26	SCZ	CD209	Proteiome	BLOOD	SMR	eQTLGen	SMR	0.0292297	0.0454207	0.519878		37415601	10.3389/fgene.2023.1191264	Gedik et all Front Genet	BLOOD
CD209	Q9NNX6	1641	TRANS	BIP_PGC3_noukb	BOTH	-,-	0.211021	0.211021	0.25425	metap	DECODE	0.544625	1437.26	MDD	CD209	Proteiome	BLOOD	SMR	eQTLGen	SMR	-0.0573753	0.0250814	0.0221632		37415601	10.3389/fgene.2023.1191264	Gedik et all Front Genet	BLOOD
CD209	Q9NNX6	1641	TRANS	BIP_PGC3_noukb	BOTH	-,-	0.211021	0.211021	0.25425	metap	DECODE	0.544625	1437.26	BIP	CD209	Proteiome	BLOOD	SMR	eQTLGen	SMR	0.0189726	0.0558852	0.734239		37415601	10.3389/fgene.2023.1191264	Gedik et all Front Genet	BLOOD
CD209	Q9NNX6	1641	TRANS	BIP_PGC3_noukb	BOTH	-,-	0.211021	0.211021	0.25425	metap	DECODE	0.544625	1437.26	SCZ	CD209	Proteiome	BLOOD	SMR	deCODE	SMR	0.00936829	0.0267943	0.726611		37415601	10.3389/fgene.2023.1191264	Gedik et all Front Genet	BLOOD
CD209	Q9NNX6	1641	TRANS	BIP_PGC3_noukb	BOTH	-,-	0.211021	0.211021	0.25425	metap	DECODE	0.544625	1437.26	MDD	CD209	Proteiome	BLOOD	SMR	deCODE	SMR	-0.0343288	0.0148202	0.0205387		37415601	10.3389/fgene.2023.1191264	Gedik et all Front Genet	BLOOD
CD209	Q9NNX6	1641	TRANS	BIP_PGC3_noukb	BOTH	-,-	0.211021	0.211021	0.25425	metap	DECODE	0.544625	1437.26	BIP	CD209	Proteiome	BLOOD	SMR	deCODE	SMR	0.0122811	0.033214	0.711565		37415601	10.3389/fgene.2023.1191264	Gedik et all Front Genet	BLOOD
CD209	Q9NNX6	1641	TRANS	BIP_PGC3_noukb	BOTH	-,-	0.211021	0.211021	0.25425	metap	DECODE	0.544625	1437.26	Schizophrenia	CD209	Proteome	plasma	MR	Yang_et_al_(34239129)	TwoSampleMR	-0.078451	0.0706917	0.267102		36482464	10.1186/s12916-022-02679-5	Gu X	Blood
CD209	Q9NNX6	1641	TRANS	BIP_PGC3_noukb	BOTH	-,-	0.211021	0.211021	0.25425	metap	DECODE	0.544625	1437.26	Schizophrenia	CD209	Proteome	CSF	MR	Yang_et_al_(34239129)	TwoSampleMR	0.0292667	0.254493	0.908445		36482464	10.1186/s12916-022-02679-5	Gu X	CSF
CD209	Q9NNX6	1641	TRANS	Cognition_Meta	BOTH	+,+	0.982782	0.888625	0.982782	UKBB_PPP	metap	1.40591	6052.43	Bipolar disorder	CD209	Proteome	PLASMA	MR	INTERVAL	TwoSampleMR	0.0135043	0.0277108	0.626026		36280454	https://doi.org/10.1016/j.biopsych.2022.08.015	Lu et al Biol Psychiatry	BLOOD
CD209	Q9NNX6	1641	TRANS	Cognition_Meta	BOTH	+,+	0.982782	0.888625	0.982782	UKBB_PPP	metap	1.40591	6052.43	Bipolar disorder	CD209	Proteome	PLASMA	MR	AGES	TwoSampleMR	0.00282627	0.0310734	0.927529		36280454	https://doi.org/10.1016/j.biopsych.2022.08.015	Lu et al Biol Psychiatry	BLOOD
CD209	Q9NNX6	1641	TRANS	Cognition_Meta	BOTH	+,+	0.982782	0.888625	0.982782	UKBB_PPP	metap	1.40591	6052.43	Bipolar disorder	CD209	Proteome	PLASMA	MR	FENLAND	TwoSampleMR	0.00756587	0.0227308	0.73925		36280454	https://doi.org/10.1016/j.biopsych.2022.08.015	Lu et al Biol Psychiatry	BLOOD
CD209	Q9NNX6	1641	TRANS	Cognition_Meta	BOTH	+,+	0.982782	0.888625	0.982782	UKBB_PPP	metap	1.40591	6052.43	Major depressive disorder	CD209	Proteome	PLASMA	MR	INTERVAL	TwoSampleMR	-0.0296385	0.0130121	0.0227398		36280454	https://doi.org/10.1016/j.biopsych.2022.08.015	Lu et al Biol Psychiatry	BLOOD
CD209	Q9NNX6	1641	TRANS	Cognition_Meta	BOTH	+,+	0.982782	0.888625	0.982782	UKBB_PPP	metap	1.40591	6052.43	Major depressive disorder	CD209	Proteome	PLASMA	MR	AGES	TwoSampleMR	-0.0316384	0.0141243	0.0250909		36280454	https://doi.org/10.1016/j.biopsych.2022.08.015	Lu et al Biol Psychiatry	BLOOD
CD209	Q9NNX6	1641	TRANS	Cognition_Meta	BOTH	+,+	0.982782	0.888625	0.982782	UKBB_PPP	metap	1.40591	6052.43	Major depressive disorder	CD209	Proteome	PLASMA	MR	FENLAND	TwoSampleMR	-0.0338015	0.0101162	0.000833816		36280454	https://doi.org/10.1016/j.biopsych.2022.08.015	Lu et al Biol Psychiatry	BLOOD
CD209	Q9NNX6	1641	TRANS	Cognition_Meta	BOTH	+,+	0.982782	0.888625	0.982782	UKBB_PPP	metap	1.40591	6052.43	Schizophrenia	CD209	Proteome	PLASMA	MR	INTERVAL	TwoSampleMR	0.0296482	0.0224096	0.185832		36280454	https://doi.org/10.1016/j.biopsych.2022.08.015	Lu et al Biol Psychiatry	BLOOD
CD209	Q9NNX6	1641	TRANS	Cognition_Meta	BOTH	+,+	0.982782	0.888625	0.982782	UKBB_PPP	metap	1.40591	6052.43	Schizophrenia	CD209	Proteome	PLASMA	MR	AGES	TwoSampleMR	0.0195022	0.0257062	0.448058		36280454	https://doi.org/10.1016/j.biopsych.2022.08.015	Lu et al Biol Psychiatry	BLOOD
CD209	Q9NNX6	1641	TRANS	Cognition_Meta	BOTH	+,+	0.982782	0.888625	0.982782	UKBB_PPP	metap	1.40591	6052.43	Schizophrenia	CD209	Proteome	PLASMA	MR	FENLAND	TwoSampleMR	0.00509757	0.0185845	0.78386		36280454	https://doi.org/10.1016/j.biopsych.2022.08.015	Lu et al Biol Psychiatry	BLOOD
CD209	Q9NNX6	1641	TRANS	Cognition_Meta	BOTH	+,+	0.982782	0.888625	0.982782	UKBB_PPP	metap	1.40591	6052.43	Deepression_Wray_tall	CD209	Proteiome	BLOOD	MR	AGES	TwoSampleMR	-0.03	0.01	0.0251		35296807	10.1038/s41380-022-01507-9	Deng et all Mol Psychiatry	BLOOD
CD209	Q9NNX6	1641	TRANS	Cognition_Meta	BOTH	+,+	0.982782	0.888625	0.982782	UKBB_PPP	metap	1.40591	6052.43	SCZ	CD209	Proteiome	BLOOD	SMR	eQTLGen	SMR	0.0292297	0.0454207	0.519878		37415601	10.3389/fgene.2023.1191264	Gedik et all Front Genet	BLOOD
CD209	Q9NNX6	1641	TRANS	Cognition_Meta	BOTH	+,+	0.982782	0.888625	0.982782	UKBB_PPP	metap	1.40591	6052.43	MDD	CD209	Proteiome	BLOOD	SMR	eQTLGen	SMR	-0.0573753	0.0250814	0.0221632		37415601	10.3389/fgene.2023.1191264	Gedik et all Front Genet	BLOOD
CD209	Q9NNX6	1641	TRANS	Cognition_Meta	BOTH	+,+	0.982782	0.888625	0.982782	UKBB_PPP	metap	1.40591	6052.43	BIP	CD209	Proteiome	BLOOD	SMR	eQTLGen	SMR	0.0189726	0.0558852	0.734239		37415601	10.3389/fgene.2023.1191264	Gedik et all Front Genet	BLOOD
CD209	Q9NNX6	1641	TRANS	Cognition_Meta	BOTH	+,+	0.982782	0.888625	0.982782	UKBB_PPP	metap	1.40591	6052.43	SCZ	CD209	Proteiome	BLOOD	SMR	deCODE	SMR	0.00936829	0.0267943	0.726611		37415601	10.3389/fgene.2023.1191264	Gedik et all Front Genet	BLOOD
CD209	Q9NNX6	1641	TRANS	Cognition_Meta	BOTH	+,+	0.982782	0.888625	0.982782	UKBB_PPP	metap	1.40591	6052.43	MDD	CD209	Proteiome	BLOOD	SMR	deCODE	SMR	-0.0343288	0.0148202	0.0205387		37415601	10.3389/fgene.2023.1191264	Gedik et all Front Genet	BLOOD
CD209	Q9NNX6	1641	TRANS	Cognition_Meta	BOTH	+,+	0.982782	0.888625	0.982782	UKBB_PPP	metap	1.40591	6052.43	BIP	CD209	Proteiome	BLOOD	SMR	deCODE	SMR	0.0122811	0.033214	0.711565		37415601	10.3389/fgene.2023.1191264	Gedik et all Front Genet	BLOOD
CD209	Q9NNX6	1641	TRANS	Cognition_Meta	BOTH	+,+	0.982782	0.888625	0.982782	UKBB_PPP	metap	1.40591	6052.43	Schizophrenia	CD209	Proteome	plasma	MR	Yang_et_al_(34239129)	TwoSampleMR	-0.078451	0.0706917	0.267102		36482464	10.1186/s12916-022-02679-5	Gu X	Blood
CD209	Q9NNX6	1641	TRANS	Cognition_Meta	BOTH	+,+	0.982782	0.888625	0.982782	UKBB_PPP	metap	1.40591	6052.43	Schizophrenia	CD209	Proteome	CSF	MR	Yang_et_al_(34239129)	TwoSampleMR	0.0292667	0.254493	0.908445		36482464	10.1186/s12916-022-02679-5	Gu X	CSF
CD209	Q9NNX6	1641	TRANS	PGC3_SCZ_NoUKB	BOTH	-,-	0.101707	0.0464797	0.449468	UKBB_PPP	DECODE	0.27794	316.573	Bipolar disorder	CD209	Proteome	PLASMA	MR	INTERVAL	TwoSampleMR	0.0135043	0.0277108	0.626026		36280454	https://doi.org/10.1016/j.biopsych.2022.08.015	Lu et al Biol Psychiatry	BLOOD
CD209	Q9NNX6	1641	TRANS	PGC3_SCZ_NoUKB	BOTH	-,-	0.101707	0.0464797	0.449468	UKBB_PPP	DECODE	0.27794	316.573	Bipolar disorder	CD209	Proteome	PLASMA	MR	AGES	TwoSampleMR	0.00282627	0.0310734	0.927529		36280454	https://doi.org/10.1016/j.biopsych.2022.08.015	Lu et al Biol Psychiatry	BLOOD
CD209	Q9NNX6	1641	TRANS	PGC3_SCZ_NoUKB	BOTH	-,-	0.101707	0.0464797	0.449468	UKBB_PPP	DECODE	0.27794	316.573	Bipolar disorder	CD209	Proteome	PLASMA	MR	FENLAND	TwoSampleMR	0.00756587	0.0227308	0.73925		36280454	https://doi.org/10.1016/j.biopsych.2022.08.015	Lu et al Biol Psychiatry	BLOOD
CD209	Q9NNX6	1641	TRANS	PGC3_SCZ_NoUKB	BOTH	-,-	0.101707	0.0464797	0.449468	UKBB_PPP	DECODE	0.27794	316.573	Major depressive disorder	CD209	Proteome	PLASMA	MR	INTERVAL	TwoSampleMR	-0.0296385	0.0130121	0.0227398		36280454	https://doi.org/10.1016/j.biopsych.2022.08.015	Lu et al Biol Psychiatry	BLOOD
CD209	Q9NNX6	1641	TRANS	PGC3_SCZ_NoUKB	BOTH	-,-	0.101707	0.0464797	0.449468	UKBB_PPP	DECODE	0.27794	316.573	Major depressive disorder	CD209	Proteome	PLASMA	MR	AGES	TwoSampleMR	-0.0316384	0.0141243	0.0250909		36280454	https://doi.org/10.1016/j.biopsych.2022.08.015	Lu et al Biol Psychiatry	BLOOD
CD209	Q9NNX6	1641	TRANS	PGC3_SCZ_NoUKB	BOTH	-,-	0.101707	0.0464797	0.449468	UKBB_PPP	DECODE	0.27794	316.573	Major depressive disorder	CD209	Proteome	PLASMA	MR	FENLAND	TwoSampleMR	-0.0338015	0.0101162	0.000833816		36280454	https://doi.org/10.1016/j.biopsych.2022.08.015	Lu et al Biol Psychiatry	BLOOD
CD209	Q9NNX6	1641	TRANS	PGC3_SCZ_NoUKB	BOTH	-,-	0.101707	0.0464797	0.449468	UKBB_PPP	DECODE	0.27794	316.573	Schizophrenia	CD209	Proteome	PLASMA	MR	INTERVAL	TwoSampleMR	0.0296482	0.0224096	0.185832		36280454	https://doi.org/10.1016/j.biopsych.2022.08.015	Lu et al Biol Psychiatry	BLOOD
CD209	Q9NNX6	1641	TRANS	PGC3_SCZ_NoUKB	BOTH	-,-	0.101707	0.0464797	0.449468	UKBB_PPP	DECODE	0.27794	316.573	Schizophrenia	CD209	Proteome	PLASMA	MR	AGES	TwoSampleMR	0.0195022	0.0257062	0.448058		36280454	https://doi.org/10.1016/j.biopsych.2022.08.015	Lu et al Biol Psychiatry	BLOOD
CD209	Q9NNX6	1641	TRANS	PGC3_SCZ_NoUKB	BOTH	-,-	0.101707	0.0464797	0.449468	UKBB_PPP	DECODE	0.27794	316.573	Schizophrenia	CD209	Proteome	PLASMA	MR	FENLAND	TwoSampleMR	0.00509757	0.0185845	0.78386		36280454	https://doi.org/10.1016/j.biopsych.2022.08.015	Lu et al Biol Psychiatry	BLOOD
CD209	Q9NNX6	1641	TRANS	PGC3_SCZ_NoUKB	BOTH	-,-	0.101707	0.0464797	0.449468	UKBB_PPP	DECODE	0.27794	316.573	Deepression_Wray_tall	CD209	Proteiome	BLOOD	MR	AGES	TwoSampleMR	-0.03	0.01	0.0251		35296807	10.1038/s41380-022-01507-9	Deng et all Mol Psychiatry	BLOOD
CD209	Q9NNX6	1641	TRANS	PGC3_SCZ_NoUKB	BOTH	-,-	0.101707	0.0464797	0.449468	UKBB_PPP	DECODE	0.27794	316.573	SCZ	CD209	Proteiome	BLOOD	SMR	eQTLGen	SMR	0.0292297	0.0454207	0.519878		37415601	10.3389/fgene.2023.1191264	Gedik et all Front Genet	BLOOD
CD209	Q9NNX6	1641	TRANS	PGC3_SCZ_NoUKB	BOTH	-,-	0.101707	0.0464797	0.449468	UKBB_PPP	DECODE	0.27794	316.573	MDD	CD209	Proteiome	BLOOD	SMR	eQTLGen	SMR	-0.0573753	0.0250814	0.0221632		37415601	10.3389/fgene.2023.1191264	Gedik et all Front Genet	BLOOD
CD209	Q9NNX6	1641	TRANS	PGC3_SCZ_NoUKB	BOTH	-,-	0.101707	0.0464797	0.449468	UKBB_PPP	DECODE	0.27794	316.573	BIP	CD209	Proteiome	BLOOD	SMR	eQTLGen	SMR	0.0189726	0.0558852	0.734239		37415601	10.3389/fgene.2023.1191264	Gedik et all Front Genet	BLOOD
CD209	Q9NNX6	1641	TRANS	PGC3_SCZ_NoUKB	BOTH	-,-	0.101707	0.0464797	0.449468	UKBB_PPP	DECODE	0.27794	316.573	SCZ	CD209	Proteiome	BLOOD	SMR	deCODE	SMR	0.00936829	0.0267943	0.726611		37415601	10.3389/fgene.2023.1191264	Gedik et all Front Genet	BLOOD
CD209	Q9NNX6	1641	TRANS	PGC3_SCZ_NoUKB	BOTH	-,-	0.101707	0.0464797	0.449468	UKBB_PPP	DECODE	0.27794	316.573	MDD	CD209	Proteiome	BLOOD	SMR	deCODE	SMR	-0.0343288	0.0148202	0.0205387		37415601	10.3389/fgene.2023.1191264	Gedik et all Front Genet	BLOOD
CD209	Q9NNX6	1641	TRANS	PGC3_SCZ_NoUKB	BOTH	-,-	0.101707	0.0464797	0.449468	UKBB_PPP	DECODE	0.27794	316.573	BIP	CD209	Proteiome	BLOOD	SMR	deCODE	SMR	0.0122811	0.033214	0.711565		37415601	10.3389/fgene.2023.1191264	Gedik et all Front Genet	BLOOD
CD209	Q9NNX6	1641	TRANS	PGC3_SCZ_NoUKB	BOTH	-,-	0.101707	0.0464797	0.449468	UKBB_PPP	DECODE	0.27794	316.573	Schizophrenia	CD209	Proteome	plasma	MR	Yang_et_al_(34239129)	TwoSampleMR	-0.078451	0.0706917	0.267102		36482464	10.1186/s12916-022-02679-5	Gu X	Blood
CD209	Q9NNX6	1641	TRANS	PGC3_SCZ_NoUKB	BOTH	-,-	0.101707	0.0464797	0.449468	UKBB_PPP	DECODE	0.27794	316.573	Schizophrenia	CD209	Proteome	CSF	MR	Yang_et_al_(34239129)	TwoSampleMR	0.0292667	0.254493	0.908445		36482464	10.1186/s12916-022-02679-5	Gu X	CSF
CD22	P20273	1643	CIS	Cognition_Meta	UKBB-PPP_Specific	NA,-		0.227364	0.227364	UKBB_PPP	UKBB_PPP	0.893676	849.886	MDD	CD22	Proteiome	BLOOD	SMR	eQTLGen	SMR	0.0135683	0.0289576	0.639386		37415601	10.3389/fgene.2023.1191264	Gedik et all Front Genet	BLOOD
CD22	P20273	1643	CIS	Cognition_Meta	UKBB-PPP_Specific	NA,-		0.227364	0.227364	UKBB_PPP	UKBB_PPP	0.893676	849.886	BIP	CD22	Proteiome	BLOOD	SMR	eQTLGen	SMR	0	0.0646755	1		37415601	10.3389/fgene.2023.1191264	Gedik et all Front Genet	BLOOD
CD22	P20273	1643	CIS	PGC3_SCZ_NoUKB	UKBB-PPP_Specific	NA,+		0.27967	0.27967	UKBB_PPP	UKBB_PPP	0.943507	1045.41	MDD	CD22	Proteiome	BLOOD	SMR	eQTLGen	SMR	0.0135683	0.0289576	0.639386		37415601	10.3389/fgene.2023.1191264	Gedik et all Front Genet	BLOOD
CD22	P20273	1643	CIS	PGC3_SCZ_NoUKB	UKBB-PPP_Specific	NA,+		0.27967	0.27967	UKBB_PPP	UKBB_PPP	0.943507	1045.41	BIP	CD22	Proteiome	BLOOD	SMR	eQTLGen	SMR	0	0.0646755	1		37415601	10.3389/fgene.2023.1191264	Gedik et all Front Genet	BLOOD
CD22	P20273	1643	CIS	Depression_iPSYCH_2023	UKBB-PPP_Specific	NA,-		0.499467	0.499467	UKBB_PPP	UKBB_PPP	1.19988	1867.01	MDD	CD22	Proteiome	BLOOD	SMR	eQTLGen	SMR	0.0135683	0.0289576	0.639386		37415601	10.3389/fgene.2023.1191264	Gedik et all Front Genet	BLOOD
CD22	P20273	1643	CIS	Depression_iPSYCH_2023	UKBB-PPP_Specific	NA,-		0.499467	0.499467	UKBB_PPP	UKBB_PPP	1.19988	1867.01	BIP	CD22	Proteiome	BLOOD	SMR	eQTLGen	SMR	0	0.0646755	1		37415601	10.3389/fgene.2023.1191264	Gedik et all Front Genet	BLOOD
CD22	P20273	1643	CIS	BIP_PGC3_noukb	UKBB-PPP_Specific	NA,+		0.779632	0.779632	UKBB_PPP	UKBB_PPP	1.33866	2914.26	MDD	CD22	Proteiome	BLOOD	SMR	eQTLGen	SMR	0.0135683	0.0289576	0.639386		37415601	10.3389/fgene.2023.1191264	Gedik et all Front Genet	BLOOD
CD22	P20273	1643	CIS	BIP_PGC3_noukb	UKBB-PPP_Specific	NA,+		0.779632	0.779632	UKBB_PPP	UKBB_PPP	1.33866	2914.26	BIP	CD22	Proteiome	BLOOD	SMR	eQTLGen	SMR	0	0.0646755	1		37415601	10.3389/fgene.2023.1191264	Gedik et all Front Genet	BLOOD
CD22	P20273	1643	TRANS	BIP_PGC3_noukb	UKBB-PPP_Specific	NA,-		0.948554	0.948554	UKBB_PPP	UKBB_PPP	1.41649	6460.6	MDD	CD22	Proteiome	BLOOD	SMR	eQTLGen	SMR	0.0135683	0.0289576	0.639386		37415601	10.3389/fgene.2023.1191264	Gedik et all Front Genet	BLOOD
CD22	P20273	1643	TRANS	BIP_PGC3_noukb	UKBB-PPP_Specific	NA,-		0.948554	0.948554	UKBB_PPP	UKBB_PPP	1.41649	6460.6	BIP	CD22	Proteiome	BLOOD	SMR	eQTLGen	SMR	0	0.0646755	1		37415601	10.3389/fgene.2023.1191264	Gedik et all Front Genet	BLOOD
CD22	P20273	1643	TRANS	Cognition_Meta	UKBB-PPP_Specific	NA,-		0.438155	0.438155	UKBB_PPP	UKBB_PPP	1.01713	2984.27	MDD	CD22	Proteiome	BLOOD	SMR	eQTLGen	SMR	0.0135683	0.0289576	0.639386		37415601	10.3389/fgene.2023.1191264	Gedik et all Front Genet	BLOOD
CD22	P20273	1643	TRANS	Cognition_Meta	UKBB-PPP_Specific	NA,-		0.438155	0.438155	UKBB_PPP	UKBB_PPP	1.01713	2984.27	BIP	CD22	Proteiome	BLOOD	SMR	eQTLGen	SMR	0	0.0646755	1		37415601	10.3389/fgene.2023.1191264	Gedik et all Front Genet	BLOOD
CD22	P20273	1643	TRANS	Depression_iPSYCH_2023	UKBB-PPP_Specific	NA,-		0.987949	0.987949	UKBB_PPP	UKBB_PPP	1.4527	6728.92	MDD	CD22	Proteiome	BLOOD	SMR	eQTLGen	SMR	0.0135683	0.0289576	0.639386		37415601	10.3389/fgene.2023.1191264	Gedik et all Front Genet	BLOOD
CD22	P20273	1643	TRANS	Depression_iPSYCH_2023	UKBB-PPP_Specific	NA,-		0.987949	0.987949	UKBB_PPP	UKBB_PPP	1.4527	6728.92	BIP	CD22	Proteiome	BLOOD	SMR	eQTLGen	SMR	0	0.0646755	1		37415601	10.3389/fgene.2023.1191264	Gedik et all Front Genet	BLOOD
CD22	P20273	1643	TRANS	PGC3_SCZ_NoUKB	UKBB-PPP_Specific	NA,+		0.704831	0.704831	UKBB_PPP	UKBB_PPP	1.19626	4800.61	MDD	CD22	Proteiome	BLOOD	SMR	eQTLGen	SMR	0.0135683	0.0289576	0.639386		37415601	10.3389/fgene.2023.1191264	Gedik et all Front Genet	BLOOD
CD22	P20273	1643	TRANS	PGC3_SCZ_NoUKB	UKBB-PPP_Specific	NA,+		0.704831	0.704831	UKBB_PPP	UKBB_PPP	1.19626	4800.61	BIP	CD22	Proteiome	BLOOD	SMR	eQTLGen	SMR	0	0.0646755	1		37415601	10.3389/fgene.2023.1191264	Gedik et all Front Genet	BLOOD
CD226	Q15762	16961	CIS	BIP_PGC3_noukb	UKBB-PPP_Specific	NA,+		0.0878378	0.0878378	UKBB_PPP	UKBB_PPP	0.585272	328.338	SCZ.Clozuk.2018	CD226	Transcriptome	BRAIN	SMR	PsychENCODE	SMR	0.00597851	0.047836	0.901		30545856	10.1126/science.aat8127	Gandal et all science	BRAIN
CD226	Q15762	16961	CIS	BIP_PGC3_noukb	UKBB-PPP_Specific	NA,+		0.0878378	0.0878378	UKBB_PPP	UKBB_PPP	0.585272	328.338	MDD	CD226	Proteiome	BLOOD	SMR	eQTLGen	SMR	-0.0063303	0.0123737	0.608935		37415601	10.3389/fgene.2023.1191264	Gedik et all Front Genet	BLOOD
CD226	Q15762	16961	CIS	BIP_PGC3_noukb	UKBB-PPP_Specific	NA,+		0.0878378	0.0878378	UKBB_PPP	UKBB_PPP	0.585272	328.338	BIP	CD226	Proteiome	BLOOD	SMR	eQTLGen	SMR	0.0535254	0.0270739	0.0480402		37415601	10.3389/fgene.2023.1191264	Gedik et all Front Genet	BLOOD
CD226	Q15762	16961	CIS	BIP_PGC3_noukb	UKBB-PPP_Specific	NA,+		0.0878378	0.0878378	UKBB_PPP	UKBB_PPP	0.585272	328.338	SCZ.Clozuk.2018	CD226	Transcriptome	BRAIN	TWAS	PsychENCODE	FUSION	0.27016		0.787		30545856	10.1126/science.aat8127	Gandal et all science	BRAIN
CD226	Q15762	16961	CIS	BIP_PGC3_noukb	UKBB-PPP_Specific	NA,+		0.0878378	0.0878378	UKBB_PPP	UKBB_PPP	0.585272	328.338	BD.PGC.ruderferCell2018	CD226	Transcriptome	BRAIN	TWAS	PsychENCODE	FUSION	0.33276		0.739316		30545856	10.1126/science.aat8127	Gandal et all science	BRAIN
CD226	Q15762	16961	CIS	PGC3_SCZ_NoUKB	UKBB-PPP_Specific	NA,+		0.669447	0.669447	UKBB_PPP	UKBB_PPP	1.26447	2502.39	SCZ.Clozuk.2018	CD226	Transcriptome	BRAIN	SMR	PsychENCODE	SMR	0.00597851	0.047836	0.901		30545856	10.1126/science.aat8127	Gandal et all science	BRAIN
CD226	Q15762	16961	CIS	PGC3_SCZ_NoUKB	UKBB-PPP_Specific	NA,+		0.669447	0.669447	UKBB_PPP	UKBB_PPP	1.26447	2502.39	MDD	CD226	Proteiome	BLOOD	SMR	eQTLGen	SMR	-0.0063303	0.0123737	0.608935		37415601	10.3389/fgene.2023.1191264	Gedik et all Front Genet	BLOOD
CD226	Q15762	16961	CIS	PGC3_SCZ_NoUKB	UKBB-PPP_Specific	NA,+		0.669447	0.669447	UKBB_PPP	UKBB_PPP	1.26447	2502.39	BIP	CD226	Proteiome	BLOOD	SMR	eQTLGen	SMR	0.0535254	0.0270739	0.0480402		37415601	10.3389/fgene.2023.1191264	Gedik et all Front Genet	BLOOD
CD226	Q15762	16961	CIS	PGC3_SCZ_NoUKB	UKBB-PPP_Specific	NA,+		0.669447	0.669447	UKBB_PPP	UKBB_PPP	1.26447	2502.39	SCZ.Clozuk.2018	CD226	Transcriptome	BRAIN	TWAS	PsychENCODE	FUSION	0.27016		0.787		30545856	10.1126/science.aat8127	Gandal et all science	BRAIN
CD226	Q15762	16961	CIS	PGC3_SCZ_NoUKB	UKBB-PPP_Specific	NA,+		0.669447	0.669447	UKBB_PPP	UKBB_PPP	1.26447	2502.39	BD.PGC.ruderferCell2018	CD226	Transcriptome	BRAIN	TWAS	PsychENCODE	FUSION	0.33276		0.739316		30545856	10.1126/science.aat8127	Gandal et all science	BRAIN
CD226	Q15762	16961	CIS	Depression_iPSYCH_2023	UKBB-PPP_Specific	NA,-		0.85775	0.85775	UKBB_PPP	UKBB_PPP	1.3989	3206.27	SCZ.Clozuk.2018	CD226	Transcriptome	BRAIN	SMR	PsychENCODE	SMR	0.00597851	0.047836	0.901		30545856	10.1126/science.aat8127	Gandal et all science	BRAIN
CD226	Q15762	16961	CIS	Depression_iPSYCH_2023	UKBB-PPP_Specific	NA,-		0.85775	0.85775	UKBB_PPP	UKBB_PPP	1.3989	3206.27	MDD	CD226	Proteiome	BLOOD	SMR	eQTLGen	SMR	-0.0063303	0.0123737	0.608935		37415601	10.3389/fgene.2023.1191264	Gedik et all Front Genet	BLOOD
CD226	Q15762	16961	CIS	Depression_iPSYCH_2023	UKBB-PPP_Specific	NA,-		0.85775	0.85775	UKBB_PPP	UKBB_PPP	1.3989	3206.27	BIP	CD226	Proteiome	BLOOD	SMR	eQTLGen	SMR	0.0535254	0.0270739	0.0480402		37415601	10.3389/fgene.2023.1191264	Gedik et all Front Genet	BLOOD
CD226	Q15762	16961	CIS	Depression_iPSYCH_2023	UKBB-PPP_Specific	NA,-		0.85775	0.85775	UKBB_PPP	UKBB_PPP	1.3989	3206.27	SCZ.Clozuk.2018	CD226	Transcriptome	BRAIN	TWAS	PsychENCODE	FUSION	0.27016		0.787		30545856	10.1126/science.aat8127	Gandal et all science	BRAIN
CD226	Q15762	16961	CIS	Depression_iPSYCH_2023	UKBB-PPP_Specific	NA,-		0.85775	0.85775	UKBB_PPP	UKBB_PPP	1.3989	3206.27	BD.PGC.ruderferCell2018	CD226	Transcriptome	BRAIN	TWAS	PsychENCODE	FUSION	0.33276		0.739316		30545856	10.1126/science.aat8127	Gandal et all science	BRAIN
CD226	Q15762	16961	CIS	Cognition_Meta	UKBB-PPP_Specific	NA,+		0.874887	0.874887	UKBB_PPP	UKBB_PPP	1.40117	3270.33	SCZ.Clozuk.2018	CD226	Transcriptome	BRAIN	SMR	PsychENCODE	SMR	0.00597851	0.047836	0.901		30545856	10.1126/science.aat8127	Gandal et all science	BRAIN
CD226	Q15762	16961	CIS	Cognition_Meta	UKBB-PPP_Specific	NA,+		0.874887	0.874887	UKBB_PPP	UKBB_PPP	1.40117	3270.33	MDD	CD226	Proteiome	BLOOD	SMR	eQTLGen	SMR	-0.0063303	0.0123737	0.608935		37415601	10.3389/fgene.2023.1191264	Gedik et all Front Genet	BLOOD
CD226	Q15762	16961	CIS	Cognition_Meta	UKBB-PPP_Specific	NA,+		0.874887	0.874887	UKBB_PPP	UKBB_PPP	1.40117	3270.33	BIP	CD226	Proteiome	BLOOD	SMR	eQTLGen	SMR	0.0535254	0.0270739	0.0480402		37415601	10.3389/fgene.2023.1191264	Gedik et all Front Genet	BLOOD
CD226	Q15762	16961	CIS	Cognition_Meta	UKBB-PPP_Specific	NA,+		0.874887	0.874887	UKBB_PPP	UKBB_PPP	1.40117	3270.33	SCZ.Clozuk.2018	CD226	Transcriptome	BRAIN	TWAS	PsychENCODE	FUSION	0.27016		0.787		30545856	10.1126/science.aat8127	Gandal et all science	BRAIN
CD226	Q15762	16961	CIS	Cognition_Meta	UKBB-PPP_Specific	NA,+		0.874887	0.874887	UKBB_PPP	UKBB_PPP	1.40117	3270.33	BD.PGC.ruderferCell2018	CD226	Transcriptome	BRAIN	TWAS	PsychENCODE	FUSION	0.33276		0.739316		30545856	10.1126/science.aat8127	Gandal et all science	BRAIN
CD226	Q15762	16961	TRANS	BIP_PGC3_noukb	BOTH	+,+	0.872987	0.58403	0.925295	DECODE	UKBB_PPP	1.05569	3977.83	SCZ.Clozuk.2018	CD226	Transcriptome	BRAIN	SMR	PsychENCODE	SMR	0.00597851	0.047836	0.901		30545856	10.1126/science.aat8127	Gandal et all science	BRAIN
CD226	Q15762	16961	TRANS	BIP_PGC3_noukb	BOTH	+,+	0.872987	0.58403	0.925295	DECODE	UKBB_PPP	1.05569	3977.83	MDD	CD226	Proteiome	BLOOD	SMR	eQTLGen	SMR	-0.0063303	0.0123737	0.608935		37415601	10.3389/fgene.2023.1191264	Gedik et all Front Genet	BLOOD
CD226	Q15762	16961	TRANS	BIP_PGC3_noukb	BOTH	+,+	0.872987	0.58403	0.925295	DECODE	UKBB_PPP	1.05569	3977.83	BIP	CD226	Proteiome	BLOOD	SMR	eQTLGen	SMR	0.0535254	0.0270739	0.0480402		37415601	10.3389/fgene.2023.1191264	Gedik et all Front Genet	BLOOD
CD226	Q15762	16961	TRANS	BIP_PGC3_noukb	BOTH	+,+	0.872987	0.58403	0.925295	DECODE	UKBB_PPP	1.05569	3977.83	SCZ.Clozuk.2018	CD226	Transcriptome	BRAIN	TWAS	PsychENCODE	FUSION	0.27016		0.787		30545856	10.1126/science.aat8127	Gandal et all science	BRAIN
CD226	Q15762	16961	TRANS	BIP_PGC3_noukb	BOTH	+,+	0.872987	0.58403	0.925295	DECODE	UKBB_PPP	1.05569	3977.83	BD.PGC.ruderferCell2018	CD226	Transcriptome	BRAIN	TWAS	PsychENCODE	FUSION	0.33276		0.739316		30545856	10.1126/science.aat8127	Gandal et all science	BRAIN
CD226	Q15762	16961	TRANS	Cognition_Meta	BOTH	+,+	0.319839	0.0955977	0.999177	UKBB_PPP	DECODE	0.502792	651.116	SCZ.Clozuk.2018	CD226	Transcriptome	BRAIN	SMR	PsychENCODE	SMR	0.00597851	0.047836	0.901		30545856	10.1126/science.aat8127	Gandal et all science	BRAIN
CD226	Q15762	16961	TRANS	Cognition_Meta	BOTH	+,+	0.319839	0.0955977	0.999177	UKBB_PPP	DECODE	0.502792	651.116	MDD	CD226	Proteiome	BLOOD	SMR	eQTLGen	SMR	-0.0063303	0.0123737	0.608935		37415601	10.3389/fgene.2023.1191264	Gedik et all Front Genet	BLOOD
CD226	Q15762	16961	TRANS	Cognition_Meta	BOTH	+,+	0.319839	0.0955977	0.999177	UKBB_PPP	DECODE	0.502792	651.116	BIP	CD226	Proteiome	BLOOD	SMR	eQTLGen	SMR	0.0535254	0.0270739	0.0480402		37415601	10.3389/fgene.2023.1191264	Gedik et all Front Genet	BLOOD
CD226	Q15762	16961	TRANS	Cognition_Meta	BOTH	+,+	0.319839	0.0955977	0.999177	UKBB_PPP	DECODE	0.502792	651.116	SCZ.Clozuk.2018	CD226	Transcriptome	BRAIN	TWAS	PsychENCODE	FUSION	0.27016		0.787		30545856	10.1126/science.aat8127	Gandal et all science	BRAIN
CD226	Q15762	16961	TRANS	Cognition_Meta	BOTH	+,+	0.319839	0.0955977	0.999177	UKBB_PPP	DECODE	0.502792	651.116	BD.PGC.ruderferCell2018	CD226	Transcriptome	BRAIN	TWAS	PsychENCODE	FUSION	0.33276		0.739316		30545856	10.1126/science.aat8127	Gandal et all science	BRAIN
CD226	Q15762	16961	TRANS	Depression_iPSYCH_2023	BOTH	+,+	0.133675	0.0454226	0.650929	UKBB_PPP	DECODE	1.00446	309.373	SCZ.Clozuk.2018	CD226	Transcriptome	BRAIN	SMR	PsychENCODE	SMR	0.00597851	0.047836	0.901		30545856	10.1126/science.aat8127	Gandal et all science	BRAIN
CD226	Q15762	16961	TRANS	Depression_iPSYCH_2023	BOTH	+,+	0.133675	0.0454226	0.650929	UKBB_PPP	DECODE	1.00446	309.373	MDD	CD226	Proteiome	BLOOD	SMR	eQTLGen	SMR	-0.0063303	0.0123737	0.608935		37415601	10.3389/fgene.2023.1191264	Gedik et all Front Genet	BLOOD
CD226	Q15762	16961	TRANS	Depression_iPSYCH_2023	BOTH	+,+	0.133675	0.0454226	0.650929	UKBB_PPP	DECODE	1.00446	309.373	BIP	CD226	Proteiome	BLOOD	SMR	eQTLGen	SMR	0.0535254	0.0270739	0.0480402		37415601	10.3389/fgene.2023.1191264	Gedik et all Front Genet	BLOOD
CD226	Q15762	16961	TRANS	Depression_iPSYCH_2023	BOTH	+,+	0.133675	0.0454226	0.650929	UKBB_PPP	DECODE	1.00446	309.373	SCZ.Clozuk.2018	CD226	Transcriptome	BRAIN	TWAS	PsychENCODE	FUSION	0.27016		0.787		30545856	10.1126/science.aat8127	Gandal et all science	BRAIN
CD226	Q15762	16961	TRANS	Depression_iPSYCH_2023	BOTH	+,+	0.133675	0.0454226	0.650929	UKBB_PPP	DECODE	1.00446	309.373	BD.PGC.ruderferCell2018	CD226	Transcriptome	BRAIN	TWAS	PsychENCODE	FUSION	0.33276		0.739316		30545856	10.1126/science.aat8127	Gandal et all science	BRAIN
CD244	Q9BZW8	18171	CIS	BIP_PGC3_noukb	BOTH	+,+	0.0716931	0.0632933	0.213567	DECODE	UKBB_PPP	0.500191	236.591	Deepression_Wray_tall	CD244	Transcriptome	BLOOD	MR	GTEx	TwoSampleMR	0.03	0.04	0.405		35296807	10.1038/s41380-022-01507-9	Deng et all Mol Psychiatry	BLOOD
CD244	Q9BZW8	18171	CIS	BIP_PGC3_noukb	BOTH	+,+	0.0716931	0.0632933	0.213567	DECODE	UKBB_PPP	0.500191	236.591	SCZ.Clozuk.2018	CD244	Transcriptome	BRAIN	SMR	PsychENCODE	SMR	-0.0313652	0.0503445	0.533		30545856	10.1126/science.aat8127	Gandal et all science	BRAIN
CD244	Q9BZW8	18171	CIS	BIP_PGC3_noukb	BOTH	+,+	0.0716931	0.0632933	0.213567	DECODE	UKBB_PPP	0.500191	236.591	SCZ	CD244	Proteiome	BLOOD	SMR	eQTLGen	SMR	-0.0370362	0.0252283	0.142093		37415601	10.3389/fgene.2023.1191264	Gedik et all Front Genet	BLOOD
CD244	Q9BZW8	18171	CIS	BIP_PGC3_noukb	BOTH	+,+	0.0716931	0.0632933	0.213567	DECODE	UKBB_PPP	0.500191	236.591	MDD	CD244	Proteiome	BRAIN	SMR	BrainMeta	SMR	0.030171	0.0212071	0.154828		37415601	10.3389/fgene.2023.1191264	Gedik et all Front Genet	BRAIN
CD244	Q9BZW8	18171	CIS	BIP_PGC3_noukb	BOTH	+,+	0.0716931	0.0632933	0.213567	DECODE	UKBB_PPP	0.500191	236.591	BIP	CD244	Proteiome	BRAIN	SMR	BrainMeta	SMR	0.00792822	0.0456484	0.862117		37415601	10.3389/fgene.2023.1191264	Gedik et all Front Genet	BRAIN
CD244	Q9BZW8	18171	CIS	BIP_PGC3_noukb	BOTH	+,+	0.0716931	0.0632933	0.213567	DECODE	UKBB_PPP	0.500191	236.591	SCZ	CD244	Proteiome	BRAIN	SMR	BrainMeta	SMR	0.0149888	0.0389071	0.700054		37415601	10.3389/fgene.2023.1191264	Gedik et all Front Genet	BRAIN
CD244	Q9BZW8	18171	CIS	BIP_PGC3_noukb	BOTH	+,+	0.0716931	0.0632933	0.213567	DECODE	UKBB_PPP	0.500191	236.591	MDD	CD244	Proteiome	BLOOD	SMR	eQTLGen	SMR	0.00602842	0.0147979	0.683726		37415601	10.3389/fgene.2023.1191264	Gedik et all Front Genet	BLOOD
CD244	Q9BZW8	18171	CIS	BIP_PGC3_noukb	BOTH	+,+	0.0716931	0.0632933	0.213567	DECODE	UKBB_PPP	0.500191	236.591	BIP	CD244	Proteiome	BLOOD	SMR	eQTLGen	SMR	-0.0186246	0.0317899	0.557965		37415601	10.3389/fgene.2023.1191264	Gedik et all Front Genet	BLOOD
CD244	Q9BZW8	18171	CIS	BIP_PGC3_noukb	BOTH	+,+	0.0716931	0.0632933	0.213567	DECODE	UKBB_PPP	0.500191	236.591	SCZ	CD244	Proteiome	BLOOD	SMR	deCODE	SMR	-0.0740779	0.160474	0.644354		37415601	10.3389/fgene.2023.1191264	Gedik et all Front Genet	BLOOD
CD244	Q9BZW8	18171	CIS	BIP_PGC3_noukb	BOTH	+,+	0.0716931	0.0632933	0.213567	DECODE	UKBB_PPP	0.500191	236.591	MDD	CD244	Proteiome	BLOOD	SMR	deCODE	SMR	0.0759582	0.101367	0.453651		37415601	10.3389/fgene.2023.1191264	Gedik et all Front Genet	BLOOD
CD244	Q9BZW8	18171	CIS	BIP_PGC3_noukb	BOTH	+,+	0.0716931	0.0632933	0.213567	DECODE	UKBB_PPP	0.500191	236.591	BIP	CD244	Proteiome	BLOOD	SMR	deCODE	SMR	-0.220403	0.17043	0.195936		37415601	10.3389/fgene.2023.1191264	Gedik et all Front Genet	BLOOD
CD244	Q9BZW8	18171	CIS	BIP_PGC3_noukb	BOTH	+,+	0.0716931	0.0632933	0.213567	DECODE	UKBB_PPP	0.500191	236.591	SCZ	CD244	Transcriptome	BRAIN_DLPFC	TWAS	CMC	FUSION	-2.78447		0.00536		31691811	10.1093/hmg/ddz253	Hall et al Hum Mol Genet	BRAIN
CD244	Q9BZW8	18171	CIS	BIP_PGC3_noukb	BOTH	+,+	0.0716931	0.0632933	0.213567	DECODE	UKBB_PPP	0.500191	236.591	SCZ.Clozuk.2018	CD244	Transcriptome	BRAIN	TWAS	PsychENCODE	FUSION	-1.80913		0.0704		30545856	10.1126/science.aat8127	Gandal et all science	BRAIN
CD244	Q9BZW8	18171	CIS	BIP_PGC3_noukb	BOTH	+,+	0.0716931	0.0632933	0.213567	DECODE	UKBB_PPP	0.500191	236.591	BD.PGC.ruderferCell2018	CD244	Transcriptome	BRAIN	TWAS	PsychENCODE	FUSION	0.4426		0.658		30545856	10.1126/science.aat8127	Gandal et all science	BRAIN
CD244	Q9BZW8	18171	CIS	Cognition_Meta	BOTH	+,+	0.17702	0.170643	0.249605	UKBB_PPP	DECODE	0.820933	637.865	Deepression_Wray_tall	CD244	Transcriptome	BLOOD	MR	GTEx	TwoSampleMR	0.03	0.04	0.405		35296807	10.1038/s41380-022-01507-9	Deng et all Mol Psychiatry	BLOOD
CD244	Q9BZW8	18171	CIS	Cognition_Meta	BOTH	+,+	0.17702	0.170643	0.249605	UKBB_PPP	DECODE	0.820933	637.865	SCZ.Clozuk.2018	CD244	Transcriptome	BRAIN	SMR	PsychENCODE	SMR	-0.0313652	0.0503445	0.533		30545856	10.1126/science.aat8127	Gandal et all science	BRAIN
CD244	Q9BZW8	18171	CIS	Cognition_Meta	BOTH	+,+	0.17702	0.170643	0.249605	UKBB_PPP	DECODE	0.820933	637.865	SCZ	CD244	Proteiome	BLOOD	SMR	eQTLGen	SMR	-0.0370362	0.0252283	0.142093		37415601	10.3389/fgene.2023.1191264	Gedik et all Front Genet	BLOOD
CD244	Q9BZW8	18171	CIS	Cognition_Meta	BOTH	+,+	0.17702	0.170643	0.249605	UKBB_PPP	DECODE	0.820933	637.865	MDD	CD244	Proteiome	BRAIN	SMR	BrainMeta	SMR	0.030171	0.0212071	0.154828		37415601	10.3389/fgene.2023.1191264	Gedik et all Front Genet	BRAIN
CD244	Q9BZW8	18171	CIS	Cognition_Meta	BOTH	+,+	0.17702	0.170643	0.249605	UKBB_PPP	DECODE	0.820933	637.865	BIP	CD244	Proteiome	BRAIN	SMR	BrainMeta	SMR	0.00792822	0.0456484	0.862117		37415601	10.3389/fgene.2023.1191264	Gedik et all Front Genet	BRAIN
CD244	Q9BZW8	18171	CIS	Cognition_Meta	BOTH	+,+	0.17702	0.170643	0.249605	UKBB_PPP	DECODE	0.820933	637.865	SCZ	CD244	Proteiome	BRAIN	SMR	BrainMeta	SMR	0.0149888	0.0389071	0.700054		37415601	10.3389/fgene.2023.1191264	Gedik et all Front Genet	BRAIN
CD244	Q9BZW8	18171	CIS	Cognition_Meta	BOTH	+,+	0.17702	0.170643	0.249605	UKBB_PPP	DECODE	0.820933	637.865	MDD	CD244	Proteiome	BLOOD	SMR	eQTLGen	SMR	0.00602842	0.0147979	0.683726		37415601	10.3389/fgene.2023.1191264	Gedik et all Front Genet	BLOOD
CD244	Q9BZW8	18171	CIS	Cognition_Meta	BOTH	+,+	0.17702	0.170643	0.249605	UKBB_PPP	DECODE	0.820933	637.865	BIP	CD244	Proteiome	BLOOD	SMR	eQTLGen	SMR	-0.0186246	0.0317899	0.557965		37415601	10.3389/fgene.2023.1191264	Gedik et all Front Genet	BLOOD
CD244	Q9BZW8	18171	CIS	Cognition_Meta	BOTH	+,+	0.17702	0.170643	0.249605	UKBB_PPP	DECODE	0.820933	637.865	SCZ	CD244	Proteiome	BLOOD	SMR	deCODE	SMR	-0.0740779	0.160474	0.644354		37415601	10.3389/fgene.2023.1191264	Gedik et all Front Genet	BLOOD
CD244	Q9BZW8	18171	CIS	Cognition_Meta	BOTH	+,+	0.17702	0.170643	0.249605	UKBB_PPP	DECODE	0.820933	637.865	MDD	CD244	Proteiome	BLOOD	SMR	deCODE	SMR	0.0759582	0.101367	0.453651		37415601	10.3389/fgene.2023.1191264	Gedik et all Front Genet	BLOOD
CD244	Q9BZW8	18171	CIS	Cognition_Meta	BOTH	+,+	0.17702	0.170643	0.249605	UKBB_PPP	DECODE	0.820933	637.865	BIP	CD244	Proteiome	BLOOD	SMR	deCODE	SMR	-0.220403	0.17043	0.195936		37415601	10.3389/fgene.2023.1191264	Gedik et all Front Genet	BLOOD
CD244	Q9BZW8	18171	CIS	Cognition_Meta	BOTH	+,+	0.17702	0.170643	0.249605	UKBB_PPP	DECODE	0.820933	637.865	SCZ	CD244	Transcriptome	BRAIN_DLPFC	TWAS	CMC	FUSION	-2.78447		0.00536		31691811	10.1093/hmg/ddz253	Hall et al Hum Mol Genet	BRAIN
CD244	Q9BZW8	18171	CIS	Cognition_Meta	BOTH	+,+	0.17702	0.170643	0.249605	UKBB_PPP	DECODE	0.820933	637.865	SCZ.Clozuk.2018	CD244	Transcriptome	BRAIN	TWAS	PsychENCODE	FUSION	-1.80913		0.0704		30545856	10.1126/science.aat8127	Gandal et all science	BRAIN
CD244	Q9BZW8	18171	CIS	Cognition_Meta	BOTH	+,+	0.17702	0.170643	0.249605	UKBB_PPP	DECODE	0.820933	637.865	BD.PGC.ruderferCell2018	CD244	Transcriptome	BRAIN	TWAS	PsychENCODE	FUSION	0.4426		0.658		30545856	10.1126/science.aat8127	Gandal et all science	BRAIN
CD244	Q9BZW8	18171	CIS	PGC3_SCZ_NoUKB	BOTH	+,+	0.924	0.775265	0.924	DECODE	metap	1.34226	2897.94	Deepression_Wray_tall	CD244	Transcriptome	BLOOD	MR	GTEx	TwoSampleMR	0.03	0.04	0.405		35296807	10.1038/s41380-022-01507-9	Deng et all Mol Psychiatry	BLOOD
CD244	Q9BZW8	18171	CIS	PGC3_SCZ_NoUKB	BOTH	+,+	0.924	0.775265	0.924	DECODE	metap	1.34226	2897.94	SCZ.Clozuk.2018	CD244	Transcriptome	BRAIN	SMR	PsychENCODE	SMR	-0.0313652	0.0503445	0.533		30545856	10.1126/science.aat8127	Gandal et all science	BRAIN
CD244	Q9BZW8	18171	CIS	PGC3_SCZ_NoUKB	BOTH	+,+	0.924	0.775265	0.924	DECODE	metap	1.34226	2897.94	SCZ	CD244	Proteiome	BLOOD	SMR	eQTLGen	SMR	-0.0370362	0.0252283	0.142093		37415601	10.3389/fgene.2023.1191264	Gedik et all Front Genet	BLOOD
CD244	Q9BZW8	18171	CIS	PGC3_SCZ_NoUKB	BOTH	+,+	0.924	0.775265	0.924	DECODE	metap	1.34226	2897.94	MDD	CD244	Proteiome	BRAIN	SMR	BrainMeta	SMR	0.030171	0.0212071	0.154828		37415601	10.3389/fgene.2023.1191264	Gedik et all Front Genet	BRAIN
CD244	Q9BZW8	18171	CIS	PGC3_SCZ_NoUKB	BOTH	+,+	0.924	0.775265	0.924	DECODE	metap	1.34226	2897.94	BIP	CD244	Proteiome	BRAIN	SMR	BrainMeta	SMR	0.00792822	0.0456484	0.862117		37415601	10.3389/fgene.2023.1191264	Gedik et all Front Genet	BRAIN
CD244	Q9BZW8	18171	CIS	PGC3_SCZ_NoUKB	BOTH	+,+	0.924	0.775265	0.924	DECODE	metap	1.34226	2897.94	SCZ	CD244	Proteiome	BRAIN	SMR	BrainMeta	SMR	0.0149888	0.0389071	0.700054		37415601	10.3389/fgene.2023.1191264	Gedik et all Front Genet	BRAIN
CD244	Q9BZW8	18171	CIS	PGC3_SCZ_NoUKB	BOTH	+,+	0.924	0.775265	0.924	DECODE	metap	1.34226	2897.94	MDD	CD244	Proteiome	BLOOD	SMR	eQTLGen	SMR	0.00602842	0.0147979	0.683726		37415601	10.3389/fgene.2023.1191264	Gedik et all Front Genet	BLOOD
CD244	Q9BZW8	18171	CIS	PGC3_SCZ_NoUKB	BOTH	+,+	0.924	0.775265	0.924	DECODE	metap	1.34226	2897.94	BIP	CD244	Proteiome	BLOOD	SMR	eQTLGen	SMR	-0.0186246	0.0317899	0.557965		37415601	10.3389/fgene.2023.1191264	Gedik et all Front Genet	BLOOD
CD244	Q9BZW8	18171	CIS	PGC3_SCZ_NoUKB	BOTH	+,+	0.924	0.775265	0.924	DECODE	metap	1.34226	2897.94	SCZ	CD244	Proteiome	BLOOD	SMR	deCODE	SMR	-0.0740779	0.160474	0.644354		37415601	10.3389/fgene.2023.1191264	Gedik et all Front Genet	BLOOD
CD244	Q9BZW8	18171	CIS	PGC3_SCZ_NoUKB	BOTH	+,+	0.924	0.775265	0.924	DECODE	metap	1.34226	2897.94	MDD	CD244	Proteiome	BLOOD	SMR	deCODE	SMR	0.0759582	0.101367	0.453651		37415601	10.3389/fgene.2023.1191264	Gedik et all Front Genet	BLOOD
CD244	Q9BZW8	18171	CIS	PGC3_SCZ_NoUKB	BOTH	+,+	0.924	0.775265	0.924	DECODE	metap	1.34226	2897.94	BIP	CD244	Proteiome	BLOOD	SMR	deCODE	SMR	-0.220403	0.17043	0.195936		37415601	10.3389/fgene.2023.1191264	Gedik et all Front Genet	BLOOD
CD244	Q9BZW8	18171	CIS	PGC3_SCZ_NoUKB	BOTH	+,+	0.924	0.775265	0.924	DECODE	metap	1.34226	2897.94	SCZ	CD244	Transcriptome	BRAIN_DLPFC	TWAS	CMC	FUSION	-2.78447		0.00536		31691811	10.1093/hmg/ddz253	Hall et al Hum Mol Genet	BRAIN
CD244	Q9BZW8	18171	CIS	PGC3_SCZ_NoUKB	BOTH	+,+	0.924	0.775265	0.924	DECODE	metap	1.34226	2897.94	SCZ.Clozuk.2018	CD244	Transcriptome	BRAIN	TWAS	PsychENCODE	FUSION	-1.80913		0.0704		30545856	10.1126/science.aat8127	Gandal et all science	BRAIN
CD244	Q9BZW8	18171	CIS	PGC3_SCZ_NoUKB	BOTH	+,+	0.924	0.775265	0.924	DECODE	metap	1.34226	2897.94	BD.PGC.ruderferCell2018	CD244	Transcriptome	BRAIN	TWAS	PsychENCODE	FUSION	0.4426		0.658		30545856	10.1126/science.aat8127	Gandal et all science	BRAIN
CD244	Q9BZW8	18171	CIS	Depression_iPSYCH_2023	BOTH	+,+	0.991739	0.874247	1	UKBB_PPP	DECODE	1.40375	3267.93	Deepression_Wray_tall	CD244	Transcriptome	BLOOD	MR	GTEx	TwoSampleMR	0.03	0.04	0.405		35296807	10.1038/s41380-022-01507-9	Deng et all Mol Psychiatry	BLOOD
CD244	Q9BZW8	18171	CIS	Depression_iPSYCH_2023	BOTH	+,+	0.991739	0.874247	1	UKBB_PPP	DECODE	1.40375	3267.93	SCZ.Clozuk.2018	CD244	Transcriptome	BRAIN	SMR	PsychENCODE	SMR	-0.0313652	0.0503445	0.533		30545856	10.1126/science.aat8127	Gandal et all science	BRAIN
CD244	Q9BZW8	18171	CIS	Depression_iPSYCH_2023	BOTH	+,+	0.991739	0.874247	1	UKBB_PPP	DECODE	1.40375	3267.93	SCZ	CD244	Proteiome	BLOOD	SMR	eQTLGen	SMR	-0.0370362	0.0252283	0.142093		37415601	10.3389/fgene.2023.1191264	Gedik et all Front Genet	BLOOD
CD244	Q9BZW8	18171	CIS	Depression_iPSYCH_2023	BOTH	+,+	0.991739	0.874247	1	UKBB_PPP	DECODE	1.40375	3267.93	MDD	CD244	Proteiome	BRAIN	SMR	BrainMeta	SMR	0.030171	0.0212071	0.154828		37415601	10.3389/fgene.2023.1191264	Gedik et all Front Genet	BRAIN
CD244	Q9BZW8	18171	CIS	Depression_iPSYCH_2023	BOTH	+,+	0.991739	0.874247	1	UKBB_PPP	DECODE	1.40375	3267.93	BIP	CD244	Proteiome	BRAIN	SMR	BrainMeta	SMR	0.00792822	0.0456484	0.862117		37415601	10.3389/fgene.2023.1191264	Gedik et all Front Genet	BRAIN
CD244	Q9BZW8	18171	CIS	Depression_iPSYCH_2023	BOTH	+,+	0.991739	0.874247	1	UKBB_PPP	DECODE	1.40375	3267.93	SCZ	CD244	Proteiome	BRAIN	SMR	BrainMeta	SMR	0.0149888	0.0389071	0.700054		37415601	10.3389/fgene.2023.1191264	Gedik et all Front Genet	BRAIN
CD244	Q9BZW8	18171	CIS	Depression_iPSYCH_2023	BOTH	+,+	0.991739	0.874247	1	UKBB_PPP	DECODE	1.40375	3267.93	MDD	CD244	Proteiome	BLOOD	SMR	eQTLGen	SMR	0.00602842	0.0147979	0.683726		37415601	10.3389/fgene.2023.1191264	Gedik et all Front Genet	BLOOD
CD244	Q9BZW8	18171	CIS	Depression_iPSYCH_2023	BOTH	+,+	0.991739	0.874247	1	UKBB_PPP	DECODE	1.40375	3267.93	BIP	CD244	Proteiome	BLOOD	SMR	eQTLGen	SMR	-0.0186246	0.0317899	0.557965		37415601	10.3389/fgene.2023.1191264	Gedik et all Front Genet	BLOOD
CD244	Q9BZW8	18171	CIS	Depression_iPSYCH_2023	BOTH	+,+	0.991739	0.874247	1	UKBB_PPP	DECODE	1.40375	3267.93	SCZ	CD244	Proteiome	BLOOD	SMR	deCODE	SMR	-0.0740779	0.160474	0.644354		37415601	10.3389/fgene.2023.1191264	Gedik et all Front Genet	BLOOD
CD244	Q9BZW8	18171	CIS	Depression_iPSYCH_2023	BOTH	+,+	0.991739	0.874247	1	UKBB_PPP	DECODE	1.40375	3267.93	MDD	CD244	Proteiome	BLOOD	SMR	deCODE	SMR	0.0759582	0.101367	0.453651		37415601	10.3389/fgene.2023.1191264	Gedik et all Front Genet	BLOOD
CD244	Q9BZW8	18171	CIS	Depression_iPSYCH_2023	BOTH	+,+	0.991739	0.874247	1	UKBB_PPP	DECODE	1.40375	3267.93	BIP	CD244	Proteiome	BLOOD	SMR	deCODE	SMR	-0.220403	0.17043	0.195936		37415601	10.3389/fgene.2023.1191264	Gedik et all Front Genet	BLOOD
CD244	Q9BZW8	18171	CIS	Depression_iPSYCH_2023	BOTH	+,+	0.991739	0.874247	1	UKBB_PPP	DECODE	1.40375	3267.93	SCZ	CD244	Transcriptome	BRAIN_DLPFC	TWAS	CMC	FUSION	-2.78447		0.00536		31691811	10.1093/hmg/ddz253	Hall et al Hum Mol Genet	BRAIN
CD244	Q9BZW8	18171	CIS	Depression_iPSYCH_2023	BOTH	+,+	0.991739	0.874247	1	UKBB_PPP	DECODE	1.40375	3267.93	SCZ.Clozuk.2018	CD244	Transcriptome	BRAIN	TWAS	PsychENCODE	FUSION	-1.80913		0.0704		30545856	10.1126/science.aat8127	Gandal et all science	BRAIN
CD244	Q9BZW8	18171	CIS	Depression_iPSYCH_2023	BOTH	+,+	0.991739	0.874247	1	UKBB_PPP	DECODE	1.40375	3267.93	BD.PGC.ruderferCell2018	CD244	Transcriptome	BRAIN	TWAS	PsychENCODE	FUSION	0.4426		0.658		30545856	10.1126/science.aat8127	Gandal et all science	BRAIN
CD244	Q9BZW8	18171	TRANS	Cognition_Meta	BOTH	+,+	0.044184	0.044184	0.106671	metap	DECODE	0.341974	300.937	Deepression_Wray_tall	CD244	Transcriptome	BLOOD	MR	GTEx	TwoSampleMR	0.03	0.04	0.405		35296807	10.1038/s41380-022-01507-9	Deng et all Mol Psychiatry	BLOOD
CD244	Q9BZW8	18171	TRANS	Cognition_Meta	BOTH	+,+	0.044184	0.044184	0.106671	metap	DECODE	0.341974	300.937	SCZ.Clozuk.2018	CD244	Transcriptome	BRAIN	SMR	PsychENCODE	SMR	-0.0313652	0.0503445	0.533		30545856	10.1126/science.aat8127	Gandal et all science	BRAIN
CD244	Q9BZW8	18171	TRANS	Cognition_Meta	BOTH	+,+	0.044184	0.044184	0.106671	metap	DECODE	0.341974	300.937	SCZ	CD244	Proteiome	BLOOD	SMR	eQTLGen	SMR	-0.0370362	0.0252283	0.142093		37415601	10.3389/fgene.2023.1191264	Gedik et all Front Genet	BLOOD
CD244	Q9BZW8	18171	TRANS	Cognition_Meta	BOTH	+,+	0.044184	0.044184	0.106671	metap	DECODE	0.341974	300.937	MDD	CD244	Proteiome	BRAIN	SMR	BrainMeta	SMR	0.030171	0.0212071	0.154828		37415601	10.3389/fgene.2023.1191264	Gedik et all Front Genet	BRAIN
CD244	Q9BZW8	18171	TRANS	Cognition_Meta	BOTH	+,+	0.044184	0.044184	0.106671	metap	DECODE	0.341974	300.937	BIP	CD244	Proteiome	BRAIN	SMR	BrainMeta	SMR	0.00792822	0.0456484	0.862117		37415601	10.3389/fgene.2023.1191264	Gedik et all Front Genet	BRAIN
CD244	Q9BZW8	18171	TRANS	Cognition_Meta	BOTH	+,+	0.044184	0.044184	0.106671	metap	DECODE	0.341974	300.937	SCZ	CD244	Proteiome	BRAIN	SMR	BrainMeta	SMR	0.0149888	0.0389071	0.700054		37415601	10.3389/fgene.2023.1191264	Gedik et all Front Genet	BRAIN
CD244	Q9BZW8	18171	TRANS	Cognition_Meta	BOTH	+,+	0.044184	0.044184	0.106671	metap	DECODE	0.341974	300.937	MDD	CD244	Proteiome	BLOOD	SMR	eQTLGen	SMR	0.00602842	0.0147979	0.683726		37415601	10.3389/fgene.2023.1191264	Gedik et all Front Genet	BLOOD
CD244	Q9BZW8	18171	TRANS	Cognition_Meta	BOTH	+,+	0.044184	0.044184	0.106671	metap	DECODE	0.341974	300.937	BIP	CD244	Proteiome	BLOOD	SMR	eQTLGen	SMR	-0.0186246	0.0317899	0.557965		37415601	10.3389/fgene.2023.1191264	Gedik et all Front Genet	BLOOD
CD244	Q9BZW8	18171	TRANS	Cognition_Meta	BOTH	+,+	0.044184	0.044184	0.106671	metap	DECODE	0.341974	300.937	SCZ	CD244	Proteiome	BLOOD	SMR	deCODE	SMR	-0.0740779	0.160474	0.644354		37415601	10.3389/fgene.2023.1191264	Gedik et all Front Genet	BLOOD
CD244	Q9BZW8	18171	TRANS	Cognition_Meta	BOTH	+,+	0.044184	0.044184	0.106671	metap	DECODE	0.341974	300.937	MDD	CD244	Proteiome	BLOOD	SMR	deCODE	SMR	0.0759582	0.101367	0.453651		37415601	10.3389/fgene.2023.1191264	Gedik et all Front Genet	BLOOD
CD244	Q9BZW8	18171	TRANS	Cognition_Meta	BOTH	+,+	0.044184	0.044184	0.106671	metap	DECODE	0.341974	300.937	BIP	CD244	Proteiome	BLOOD	SMR	deCODE	SMR	-0.220403	0.17043	0.195936		37415601	10.3389/fgene.2023.1191264	Gedik et all Front Genet	BLOOD
CD244	Q9BZW8	18171	TRANS	Cognition_Meta	BOTH	+,+	0.044184	0.044184	0.106671	metap	DECODE	0.341974	300.937	SCZ	CD244	Transcriptome	BRAIN_DLPFC	TWAS	CMC	FUSION	-2.78447		0.00536		31691811	10.1093/hmg/ddz253	Hall et al Hum Mol Genet	BRAIN
CD244	Q9BZW8	18171	TRANS	Cognition_Meta	BOTH	+,+	0.044184	0.044184	0.106671	metap	DECODE	0.341974	300.937	SCZ.Clozuk.2018	CD244	Transcriptome	BRAIN	TWAS	PsychENCODE	FUSION	-1.80913		0.0704		30545856	10.1126/science.aat8127	Gandal et all science	BRAIN
CD244	Q9BZW8	18171	TRANS	Cognition_Meta	BOTH	+,+	0.044184	0.044184	0.106671	metap	DECODE	0.341974	300.937	BD.PGC.ruderferCell2018	CD244	Transcriptome	BRAIN	TWAS	PsychENCODE	FUSION	0.4426		0.658		30545856	10.1126/science.aat8127	Gandal et all science	BRAIN
CD244	Q9BZW8	18171	TRANS	Depression_iPSYCH_2023	BOTH	-,-	0.242643	0.0779972	0.83324	UKBB_PPP	DECODE	1.01575	531.239	Deepression_Wray_tall	CD244	Transcriptome	BLOOD	MR	GTEx	TwoSampleMR	0.03	0.04	0.405		35296807	10.1038/s41380-022-01507-9	Deng et all Mol Psychiatry	BLOOD
CD244	Q9BZW8	18171	TRANS	Depression_iPSYCH_2023	BOTH	-,-	0.242643	0.0779972	0.83324	UKBB_PPP	DECODE	1.01575	531.239	SCZ.Clozuk.2018	CD244	Transcriptome	BRAIN	SMR	PsychENCODE	SMR	-0.0313652	0.0503445	0.533		30545856	10.1126/science.aat8127	Gandal et all science	BRAIN
CD244	Q9BZW8	18171	TRANS	Depression_iPSYCH_2023	BOTH	-,-	0.242643	0.0779972	0.83324	UKBB_PPP	DECODE	1.01575	531.239	SCZ	CD244	Proteiome	BLOOD	SMR	eQTLGen	SMR	-0.0370362	0.0252283	0.142093		37415601	10.3389/fgene.2023.1191264	Gedik et all Front Genet	BLOOD
CD244	Q9BZW8	18171	TRANS	Depression_iPSYCH_2023	BOTH	-,-	0.242643	0.0779972	0.83324	UKBB_PPP	DECODE	1.01575	531.239	MDD	CD244	Proteiome	BRAIN	SMR	BrainMeta	SMR	0.030171	0.0212071	0.154828		37415601	10.3389/fgene.2023.1191264	Gedik et all Front Genet	BRAIN
CD244	Q9BZW8	18171	TRANS	Depression_iPSYCH_2023	BOTH	-,-	0.242643	0.0779972	0.83324	UKBB_PPP	DECODE	1.01575	531.239	BIP	CD244	Proteiome	BRAIN	SMR	BrainMeta	SMR	0.00792822	0.0456484	0.862117		37415601	10.3389/fgene.2023.1191264	Gedik et all Front Genet	BRAIN
CD244	Q9BZW8	18171	TRANS	Depression_iPSYCH_2023	BOTH	-,-	0.242643	0.0779972	0.83324	UKBB_PPP	DECODE	1.01575	531.239	SCZ	CD244	Proteiome	BRAIN	SMR	BrainMeta	SMR	0.0149888	0.0389071	0.700054		37415601	10.3389/fgene.2023.1191264	Gedik et all Front Genet	BRAIN
CD244	Q9BZW8	18171	TRANS	Depression_iPSYCH_2023	BOTH	-,-	0.242643	0.0779972	0.83324	UKBB_PPP	DECODE	1.01575	531.239	MDD	CD244	Proteiome	BLOOD	SMR	eQTLGen	SMR	0.00602842	0.0147979	0.683726		37415601	10.3389/fgene.2023.1191264	Gedik et all Front Genet	BLOOD
CD244	Q9BZW8	18171	TRANS	Depression_iPSYCH_2023	BOTH	-,-	0.242643	0.0779972	0.83324	UKBB_PPP	DECODE	1.01575	531.239	BIP	CD244	Proteiome	BLOOD	SMR	eQTLGen	SMR	-0.0186246	0.0317899	0.557965		37415601	10.3389/fgene.2023.1191264	Gedik et all Front Genet	BLOOD
CD244	Q9BZW8	18171	TRANS	Depression_iPSYCH_2023	BOTH	-,-	0.242643	0.0779972	0.83324	UKBB_PPP	DECODE	1.01575	531.239	SCZ	CD244	Proteiome	BLOOD	SMR	deCODE	SMR	-0.0740779	0.160474	0.644354		37415601	10.3389/fgene.2023.1191264	Gedik et all Front Genet	BLOOD
CD244	Q9BZW8	18171	TRANS	Depression_iPSYCH_2023	BOTH	-,-	0.242643	0.0779972	0.83324	UKBB_PPP	DECODE	1.01575	531.239	MDD	CD244	Proteiome	BLOOD	SMR	deCODE	SMR	0.0759582	0.101367	0.453651		37415601	10.3389/fgene.2023.1191264	Gedik et all Front Genet	BLOOD
CD244	Q9BZW8	18171	TRANS	Depression_iPSYCH_2023	BOTH	-,-	0.242643	0.0779972	0.83324	UKBB_PPP	DECODE	1.01575	531.239	BIP	CD244	Proteiome	BLOOD	SMR	deCODE	SMR	-0.220403	0.17043	0.195936		37415601	10.3389/fgene.2023.1191264	Gedik et all Front Genet	BLOOD
CD244	Q9BZW8	18171	TRANS	Depression_iPSYCH_2023	BOTH	-,-	0.242643	0.0779972	0.83324	UKBB_PPP	DECODE	1.01575	531.239	SCZ	CD244	Transcriptome	BRAIN_DLPFC	TWAS	CMC	FUSION	-2.78447		0.00536		31691811	10.1093/hmg/ddz253	Hall et al Hum Mol Genet	BRAIN
CD244	Q9BZW8	18171	TRANS	Depression_iPSYCH_2023	BOTH	-,-	0.242643	0.0779972	0.83324	UKBB_PPP	DECODE	1.01575	531.239	SCZ.Clozuk.2018	CD244	Transcriptome	BRAIN	TWAS	PsychENCODE	FUSION	-1.80913		0.0704		30545856	10.1126/science.aat8127	Gandal et all science	BRAIN
CD244	Q9BZW8	18171	TRANS	Depression_iPSYCH_2023	BOTH	-,-	0.242643	0.0779972	0.83324	UKBB_PPP	DECODE	1.01575	531.239	BD.PGC.ruderferCell2018	CD244	Transcriptome	BRAIN	TWAS	PsychENCODE	FUSION	0.4426		0.658		30545856	10.1126/science.aat8127	Gandal et all science	BRAIN
CD244	Q9BZW8	18171	TRANS	PGC3_SCZ_NoUKB	BOTH	+,+	0.986638	0.901706	0.986638	DECODE	metap	1.37425	6141.52	Deepression_Wray_tall	CD244	Transcriptome	BLOOD	MR	GTEx	TwoSampleMR	0.03	0.04	0.405		35296807	10.1038/s41380-022-01507-9	Deng et all Mol Psychiatry	BLOOD
CD244	Q9BZW8	18171	TRANS	PGC3_SCZ_NoUKB	BOTH	+,+	0.986638	0.901706	0.986638	DECODE	metap	1.37425	6141.52	SCZ.Clozuk.2018	CD244	Transcriptome	BRAIN	SMR	PsychENCODE	SMR	-0.0313652	0.0503445	0.533		30545856	10.1126/science.aat8127	Gandal et all science	BRAIN
CD244	Q9BZW8	18171	TRANS	PGC3_SCZ_NoUKB	BOTH	+,+	0.986638	0.901706	0.986638	DECODE	metap	1.37425	6141.52	SCZ	CD244	Proteiome	BLOOD	SMR	eQTLGen	SMR	-0.0370362	0.0252283	0.142093		37415601	10.3389/fgene.2023.1191264	Gedik et all Front Genet	BLOOD
CD244	Q9BZW8	18171	TRANS	PGC3_SCZ_NoUKB	BOTH	+,+	0.986638	0.901706	0.986638	DECODE	metap	1.37425	6141.52	MDD	CD244	Proteiome	BRAIN	SMR	BrainMeta	SMR	0.030171	0.0212071	0.154828		37415601	10.3389/fgene.2023.1191264	Gedik et all Front Genet	BRAIN
CD244	Q9BZW8	18171	TRANS	PGC3_SCZ_NoUKB	BOTH	+,+	0.986638	0.901706	0.986638	DECODE	metap	1.37425	6141.52	BIP	CD244	Proteiome	BRAIN	SMR	BrainMeta	SMR	0.00792822	0.0456484	0.862117		37415601	10.3389/fgene.2023.1191264	Gedik et all Front Genet	BRAIN
CD244	Q9BZW8	18171	TRANS	PGC3_SCZ_NoUKB	BOTH	+,+	0.986638	0.901706	0.986638	DECODE	metap	1.37425	6141.52	SCZ	CD244	Proteiome	BRAIN	SMR	BrainMeta	SMR	0.0149888	0.0389071	0.700054		37415601	10.3389/fgene.2023.1191264	Gedik et all Front Genet	BRAIN
CD244	Q9BZW8	18171	TRANS	PGC3_SCZ_NoUKB	BOTH	+,+	0.986638	0.901706	0.986638	DECODE	metap	1.37425	6141.52	MDD	CD244	Proteiome	BLOOD	SMR	eQTLGen	SMR	0.00602842	0.0147979	0.683726		37415601	10.3389/fgene.2023.1191264	Gedik et all Front Genet	BLOOD
CD244	Q9BZW8	18171	TRANS	PGC3_SCZ_NoUKB	BOTH	+,+	0.986638	0.901706	0.986638	DECODE	metap	1.37425	6141.52	BIP	CD244	Proteiome	BLOOD	SMR	eQTLGen	SMR	-0.0186246	0.0317899	0.557965		37415601	10.3389/fgene.2023.1191264	Gedik et all Front Genet	BLOOD
CD244	Q9BZW8	18171	TRANS	PGC3_SCZ_NoUKB	BOTH	+,+	0.986638	0.901706	0.986638	DECODE	metap	1.37425	6141.52	SCZ	CD244	Proteiome	BLOOD	SMR	deCODE	SMR	-0.0740779	0.160474	0.644354		37415601	10.3389/fgene.2023.1191264	Gedik et all Front Genet	BLOOD
CD244	Q9BZW8	18171	TRANS	PGC3_SCZ_NoUKB	BOTH	+,+	0.986638	0.901706	0.986638	DECODE	metap	1.37425	6141.52	MDD	CD244	Proteiome	BLOOD	SMR	deCODE	SMR	0.0759582	0.101367	0.453651		37415601	10.3389/fgene.2023.1191264	Gedik et all Front Genet	BLOOD
CD244	Q9BZW8	18171	TRANS	PGC3_SCZ_NoUKB	BOTH	+,+	0.986638	0.901706	0.986638	DECODE	metap	1.37425	6141.52	BIP	CD244	Proteiome	BLOOD	SMR	deCODE	SMR	-0.220403	0.17043	0.195936		37415601	10.3389/fgene.2023.1191264	Gedik et all Front Genet	BLOOD
CD244	Q9BZW8	18171	TRANS	PGC3_SCZ_NoUKB	BOTH	+,+	0.986638	0.901706	0.986638	DECODE	metap	1.37425	6141.52	SCZ	CD244	Transcriptome	BRAIN_DLPFC	TWAS	CMC	FUSION	-2.78447		0.00536		31691811	10.1093/hmg/ddz253	Hall et al Hum Mol Genet	BRAIN
CD244	Q9BZW8	18171	TRANS	PGC3_SCZ_NoUKB	BOTH	+,+	0.986638	0.901706	0.986638	DECODE	metap	1.37425	6141.52	SCZ.Clozuk.2018	CD244	Transcriptome	BRAIN	TWAS	PsychENCODE	FUSION	-1.80913		0.0704		30545856	10.1126/science.aat8127	Gandal et all science	BRAIN
CD244	Q9BZW8	18171	TRANS	PGC3_SCZ_NoUKB	BOTH	+,+	0.986638	0.901706	0.986638	DECODE	metap	1.37425	6141.52	BD.PGC.ruderferCell2018	CD244	Transcriptome	BRAIN	TWAS	PsychENCODE	FUSION	0.4426		0.658		30545856	10.1126/science.aat8127	Gandal et all science	BRAIN
CD247	P20963	1677	TRANS	BIP_PGC3_noukb	DECODE_Specific	+,NA		0.0579389	0.0579389	DECODE	DECODE	0.299183	394.622	Deepression_Wray_tall	CD247	Transcriptome	BRAIN DLPFC	MR	PsychENCODE	TwoSampleMR	0	0.01	0.784		35296807	10.1038/s41380-022-01507-9	Deng et all Mol Psychiatry	BRAIN
CD247	P20963	1677	TRANS	BIP_PGC3_noukb	DECODE_Specific	+,NA		0.0579389	0.0579389	DECODE	DECODE	0.299183	394.622	SCZ.Clozuk.2018	CD247	Transcriptome	BRAIN	SMR	PsychENCODE	SMR	-0.00369152	0.034962	0.916		30545856	10.1126/science.aat8127	Gandal et all science	BRAIN
CD247	P20963	1677	TRANS	BIP_PGC3_noukb	DECODE_Specific	+,NA		0.0579389	0.0579389	DECODE	DECODE	0.299183	394.622	BD.PGC.ruderferCell2018	CD247	Transcriptome	BRAIN	SMR	PsychENCODE	SMR	-0.0167187	0.0562683	0.766371		30545856	10.1126/science.aat8127	Gandal et all science	BRAIN
CD247	P20963	1677	TRANS	BIP_PGC3_noukb	DECODE_Specific	+,NA		0.0579389	0.0579389	DECODE	DECODE	0.299183	394.622	SCZ	CD247	Proteiome	BLOOD	SMR	eQTLGen	SMR	0.0311193	0.0314883	0.323014		37415601	10.3389/fgene.2023.1191264	Gedik et all Front Genet	BLOOD
CD247	P20963	1677	TRANS	BIP_PGC3_noukb	DECODE_Specific	+,NA		0.0579389	0.0579389	DECODE	DECODE	0.299183	394.622	MDD	CD247	Proteiome	BRAIN	SMR	BrainMeta	SMR	-0.00955301	0.011522	0.407041		37415601	10.3389/fgene.2023.1191264	Gedik et all Front Genet	BRAIN
CD247	P20963	1677	TRANS	BIP_PGC3_noukb	DECODE_Specific	+,NA		0.0579389	0.0579389	DECODE	DECODE	0.299183	394.622	BIP	CD247	Proteiome	BRAIN	SMR	BrainMeta	SMR	0.0253529	0.0250176	0.310869		37415601	10.3389/fgene.2023.1191264	Gedik et all Front Genet	BRAIN
CD247	P20963	1677	TRANS	BIP_PGC3_noukb	DECODE_Specific	+,NA		0.0579389	0.0579389	DECODE	DECODE	0.299183	394.622	SCZ	CD247	Proteiome	BRAIN	SMR	BrainMeta	SMR	0.0169097	0.0228409	0.459102		37415601	10.3389/fgene.2023.1191264	Gedik et all Front Genet	BRAIN
CD247	P20963	1677	TRANS	BIP_PGC3_noukb	DECODE_Specific	+,NA		0.0579389	0.0579389	DECODE	DECODE	0.299183	394.622	MDD	CD247	Proteiome	BLOOD	SMR	eQTLGen	SMR	0.00592458	0.0162936	0.716146		37415601	10.3389/fgene.2023.1191264	Gedik et all Front Genet	BLOOD
CD247	P20963	1677	TRANS	BIP_PGC3_noukb	DECODE_Specific	+,NA		0.0579389	0.0579389	DECODE	DECODE	0.299183	394.622	BIP	CD247	Proteiome	BLOOD	SMR	eQTLGen	SMR	-0.0640577	0.0359695	0.0749302		37415601	10.3389/fgene.2023.1191264	Gedik et all Front Genet	BLOOD
CD247	P20963	1677	TRANS	BIP_PGC3_noukb	DECODE_Specific	+,NA		0.0579389	0.0579389	DECODE	DECODE	0.299183	394.622	SCZ	CD247	Transcriptome	BRAIN_DLPFC	TWAS	CMC	FUSION	0.19493		0.845		31691811	10.1093/hmg/ddz253	Hall et al Hum Mol Genet	BRAIN
CD247	P20963	1677	TRANS	BIP_PGC3_noukb	DECODE_Specific	+,NA		0.0579389	0.0579389	DECODE	DECODE	0.299183	394.622	SCZ.Clozuk.2018	CD247	Transcriptome	BRAIN	TWAS	PsychENCODE	FUSION	-0.21205		0.832		30545856	10.1126/science.aat8127	Gandal et all science	BRAIN
CD247	P20963	1677	TRANS	BIP_PGC3_noukb	DECODE_Specific	+,NA		0.0579389	0.0579389	DECODE	DECODE	0.299183	394.622	BD.PGC.ruderferCell2018	CD247	Transcriptome	BRAIN	TWAS	PsychENCODE	FUSION	-0.495383		0.62		30545856	10.1126/science.aat8127	Gandal et all science	BRAIN
CD247	P20963	1677	TRANS	Cognition_Meta	DECODE_Specific	+,NA		0.00236988	0.00236988	DECODE	DECODE	0.10281	16.1412	Deepression_Wray_tall	CD247	Transcriptome	BRAIN DLPFC	MR	PsychENCODE	TwoSampleMR	0	0.01	0.784		35296807	10.1038/s41380-022-01507-9	Deng et all Mol Psychiatry	BRAIN
CD247	P20963	1677	TRANS	Cognition_Meta	DECODE_Specific	+,NA		0.00236988	0.00236988	DECODE	DECODE	0.10281	16.1412	SCZ.Clozuk.2018	CD247	Transcriptome	BRAIN	SMR	PsychENCODE	SMR	-0.00369152	0.034962	0.916		30545856	10.1126/science.aat8127	Gandal et all science	BRAIN
CD247	P20963	1677	TRANS	Cognition_Meta	DECODE_Specific	+,NA		0.00236988	0.00236988	DECODE	DECODE	0.10281	16.1412	BD.PGC.ruderferCell2018	CD247	Transcriptome	BRAIN	SMR	PsychENCODE	SMR	-0.0167187	0.0562683	0.766371		30545856	10.1126/science.aat8127	Gandal et all science	BRAIN
CD247	P20963	1677	TRANS	Cognition_Meta	DECODE_Specific	+,NA		0.00236988	0.00236988	DECODE	DECODE	0.10281	16.1412	SCZ	CD247	Proteiome	BLOOD	SMR	eQTLGen	SMR	0.0311193	0.0314883	0.323014		37415601	10.3389/fgene.2023.1191264	Gedik et all Front Genet	BLOOD
CD247	P20963	1677	TRANS	Cognition_Meta	DECODE_Specific	+,NA		0.00236988	0.00236988	DECODE	DECODE	0.10281	16.1412	MDD	CD247	Proteiome	BRAIN	SMR	BrainMeta	SMR	-0.00955301	0.011522	0.407041		37415601	10.3389/fgene.2023.1191264	Gedik et all Front Genet	BRAIN
CD247	P20963	1677	TRANS	Cognition_Meta	DECODE_Specific	+,NA		0.00236988	0.00236988	DECODE	DECODE	0.10281	16.1412	BIP	CD247	Proteiome	BRAIN	SMR	BrainMeta	SMR	0.0253529	0.0250176	0.310869		37415601	10.3389/fgene.2023.1191264	Gedik et all Front Genet	BRAIN
CD247	P20963	1677	TRANS	Cognition_Meta	DECODE_Specific	+,NA		0.00236988	0.00236988	DECODE	DECODE	0.10281	16.1412	SCZ	CD247	Proteiome	BRAIN	SMR	BrainMeta	SMR	0.0169097	0.0228409	0.459102		37415601	10.3389/fgene.2023.1191264	Gedik et all Front Genet	BRAIN
CD247	P20963	1677	TRANS	Cognition_Meta	DECODE_Specific	+,NA		0.00236988	0.00236988	DECODE	DECODE	0.10281	16.1412	MDD	CD247	Proteiome	BLOOD	SMR	eQTLGen	SMR	0.00592458	0.0162936	0.716146		37415601	10.3389/fgene.2023.1191264	Gedik et all Front Genet	BLOOD
CD247	P20963	1677	TRANS	Cognition_Meta	DECODE_Specific	+,NA		0.00236988	0.00236988	DECODE	DECODE	0.10281	16.1412	BIP	CD247	Proteiome	BLOOD	SMR	eQTLGen	SMR	-0.0640577	0.0359695	0.0749302		37415601	10.3389/fgene.2023.1191264	Gedik et all Front Genet	BLOOD
CD247	P20963	1677	TRANS	Cognition_Meta	DECODE_Specific	+,NA		0.00236988	0.00236988	DECODE	DECODE	0.10281	16.1412	SCZ	CD247	Transcriptome	BRAIN_DLPFC	TWAS	CMC	FUSION	0.19493		0.845		31691811	10.1093/hmg/ddz253	Hall et al Hum Mol Genet	BRAIN
CD247	P20963	1677	TRANS	Cognition_Meta	DECODE_Specific	+,NA		0.00236988	0.00236988	DECODE	DECODE	0.10281	16.1412	SCZ.Clozuk.2018	CD247	Transcriptome	BRAIN	TWAS	PsychENCODE	FUSION	-0.21205		0.832		30545856	10.1126/science.aat8127	Gandal et all science	BRAIN
CD247	P20963	1677	TRANS	Cognition_Meta	DECODE_Specific	+,NA		0.00236988	0.00236988	DECODE	DECODE	0.10281	16.1412	BD.PGC.ruderferCell2018	CD247	Transcriptome	BRAIN	TWAS	PsychENCODE	FUSION	-0.495383		0.62		30545856	10.1126/science.aat8127	Gandal et all science	BRAIN
CD247	P20963	1677	TRANS	Depression_iPSYCH_2023	DECODE_Specific	-,NA		0.500281	0.500281	DECODE	DECODE	1.54742	3407.42	Deepression_Wray_tall	CD247	Transcriptome	BRAIN DLPFC	MR	PsychENCODE	TwoSampleMR	0	0.01	0.784		35296807	10.1038/s41380-022-01507-9	Deng et all Mol Psychiatry	BRAIN
CD247	P20963	1677	TRANS	Depression_iPSYCH_2023	DECODE_Specific	-,NA		0.500281	0.500281	DECODE	DECODE	1.54742	3407.42	SCZ.Clozuk.2018	CD247	Transcriptome	BRAIN	SMR	PsychENCODE	SMR	-0.00369152	0.034962	0.916		30545856	10.1126/science.aat8127	Gandal et all science	BRAIN
CD247	P20963	1677	TRANS	Depression_iPSYCH_2023	DECODE_Specific	-,NA		0.500281	0.500281	DECODE	DECODE	1.54742	3407.42	BD.PGC.ruderferCell2018	CD247	Transcriptome	BRAIN	SMR	PsychENCODE	SMR	-0.0167187	0.0562683	0.766371		30545856	10.1126/science.aat8127	Gandal et all science	BRAIN
CD247	P20963	1677	TRANS	Depression_iPSYCH_2023	DECODE_Specific	-,NA		0.500281	0.500281	DECODE	DECODE	1.54742	3407.42	SCZ	CD247	Proteiome	BLOOD	SMR	eQTLGen	SMR	0.0311193	0.0314883	0.323014		37415601	10.3389/fgene.2023.1191264	Gedik et all Front Genet	BLOOD
CD247	P20963	1677	TRANS	Depression_iPSYCH_2023	DECODE_Specific	-,NA		0.500281	0.500281	DECODE	DECODE	1.54742	3407.42	MDD	CD247	Proteiome	BRAIN	SMR	BrainMeta	SMR	-0.00955301	0.011522	0.407041		37415601	10.3389/fgene.2023.1191264	Gedik et all Front Genet	BRAIN
CD247	P20963	1677	TRANS	Depression_iPSYCH_2023	DECODE_Specific	-,NA		0.500281	0.500281	DECODE	DECODE	1.54742	3407.42	BIP	CD247	Proteiome	BRAIN	SMR	BrainMeta	SMR	0.0253529	0.0250176	0.310869		37415601	10.3389/fgene.2023.1191264	Gedik et all Front Genet	BRAIN
CD247	P20963	1677	TRANS	Depression_iPSYCH_2023	DECODE_Specific	-,NA		0.500281	0.500281	DECODE	DECODE	1.54742	3407.42	SCZ	CD247	Proteiome	BRAIN	SMR	BrainMeta	SMR	0.0169097	0.0228409	0.459102		37415601	10.3389/fgene.2023.1191264	Gedik et all Front Genet	BRAIN
CD247	P20963	1677	TRANS	Depression_iPSYCH_2023	DECODE_Specific	-,NA		0.500281	0.500281	DECODE	DECODE	1.54742	3407.42	MDD	CD247	Proteiome	BLOOD	SMR	eQTLGen	SMR	0.00592458	0.0162936	0.716146		37415601	10.3389/fgene.2023.1191264	Gedik et all Front Genet	BLOOD
CD247	P20963	1677	TRANS	Depression_iPSYCH_2023	DECODE_Specific	-,NA		0.500281	0.500281	DECODE	DECODE	1.54742	3407.42	BIP	CD247	Proteiome	BLOOD	SMR	eQTLGen	SMR	-0.0640577	0.0359695	0.0749302		37415601	10.3389/fgene.2023.1191264	Gedik et all Front Genet	BLOOD
CD247	P20963	1677	TRANS	Depression_iPSYCH_2023	DECODE_Specific	-,NA		0.500281	0.500281	DECODE	DECODE	1.54742	3407.42	SCZ	CD247	Transcriptome	BRAIN_DLPFC	TWAS	CMC	FUSION	0.19493		0.845		31691811	10.1093/hmg/ddz253	Hall et al Hum Mol Genet	BRAIN
CD247	P20963	1677	TRANS	Depression_iPSYCH_2023	DECODE_Specific	-,NA		0.500281	0.500281	DECODE	DECODE	1.54742	3407.42	SCZ.Clozuk.2018	CD247	Transcriptome	BRAIN	TWAS	PsychENCODE	FUSION	-0.21205		0.832		30545856	10.1126/science.aat8127	Gandal et all science	BRAIN
CD247	P20963	1677	TRANS	Depression_iPSYCH_2023	DECODE_Specific	-,NA		0.500281	0.500281	DECODE	DECODE	1.54742	3407.42	BD.PGC.ruderferCell2018	CD247	Transcriptome	BRAIN	TWAS	PsychENCODE	FUSION	-0.495383		0.62		30545856	10.1126/science.aat8127	Gandal et all science	BRAIN
CD247	P20963	1677	TRANS	PGC3_SCZ_NoUKB	DECODE_Specific	+,NA		0.0444007	0.0444007	DECODE	DECODE	0.287465	302.413	Deepression_Wray_tall	CD247	Transcriptome	BRAIN DLPFC	MR	PsychENCODE	TwoSampleMR	0	0.01	0.784		35296807	10.1038/s41380-022-01507-9	Deng et all Mol Psychiatry	BRAIN
CD247	P20963	1677	TRANS	PGC3_SCZ_NoUKB	DECODE_Specific	+,NA		0.0444007	0.0444007	DECODE	DECODE	0.287465	302.413	SCZ.Clozuk.2018	CD247	Transcriptome	BRAIN	SMR	PsychENCODE	SMR	-0.00369152	0.034962	0.916		30545856	10.1126/science.aat8127	Gandal et all science	BRAIN
CD247	P20963	1677	TRANS	PGC3_SCZ_NoUKB	DECODE_Specific	+,NA		0.0444007	0.0444007	DECODE	DECODE	0.287465	302.413	BD.PGC.ruderferCell2018	CD247	Transcriptome	BRAIN	SMR	PsychENCODE	SMR	-0.0167187	0.0562683	0.766371		30545856	10.1126/science.aat8127	Gandal et all science	BRAIN
CD247	P20963	1677	TRANS	PGC3_SCZ_NoUKB	DECODE_Specific	+,NA		0.0444007	0.0444007	DECODE	DECODE	0.287465	302.413	SCZ	CD247	Proteiome	BLOOD	SMR	eQTLGen	SMR	0.0311193	0.0314883	0.323014		37415601	10.3389/fgene.2023.1191264	Gedik et all Front Genet	BLOOD
CD247	P20963	1677	TRANS	PGC3_SCZ_NoUKB	DECODE_Specific	+,NA		0.0444007	0.0444007	DECODE	DECODE	0.287465	302.413	MDD	CD247	Proteiome	BRAIN	SMR	BrainMeta	SMR	-0.00955301	0.011522	0.407041		37415601	10.3389/fgene.2023.1191264	Gedik et all Front Genet	BRAIN
CD247	P20963	1677	TRANS	PGC3_SCZ_NoUKB	DECODE_Specific	+,NA		0.0444007	0.0444007	DECODE	DECODE	0.287465	302.413	BIP	CD247	Proteiome	BRAIN	SMR	BrainMeta	SMR	0.0253529	0.0250176	0.310869		37415601	10.3389/fgene.2023.1191264	Gedik et all Front Genet	BRAIN
CD247	P20963	1677	TRANS	PGC3_SCZ_NoUKB	DECODE_Specific	+,NA		0.0444007	0.0444007	DECODE	DECODE	0.287465	302.413	SCZ	CD247	Proteiome	BRAIN	SMR	BrainMeta	SMR	0.0169097	0.0228409	0.459102		37415601	10.3389/fgene.2023.1191264	Gedik et all Front Genet	BRAIN
CD247	P20963	1677	TRANS	PGC3_SCZ_NoUKB	DECODE_Specific	+,NA		0.0444007	0.0444007	DECODE	DECODE	0.287465	302.413	MDD	CD247	Proteiome	BLOOD	SMR	eQTLGen	SMR	0.00592458	0.0162936	0.716146		37415601	10.3389/fgene.2023.1191264	Gedik et all Front Genet	BLOOD
CD247	P20963	1677	TRANS	PGC3_SCZ_NoUKB	DECODE_Specific	+,NA		0.0444007	0.0444007	DECODE	DECODE	0.287465	302.413	BIP	CD247	Proteiome	BLOOD	SMR	eQTLGen	SMR	-0.0640577	0.0359695	0.0749302		37415601	10.3389/fgene.2023.1191264	Gedik et all Front Genet	BLOOD
CD247	P20963	1677	TRANS	PGC3_SCZ_NoUKB	DECODE_Specific	+,NA		0.0444007	0.0444007	DECODE	DECODE	0.287465	302.413	SCZ	CD247	Transcriptome	BRAIN_DLPFC	TWAS	CMC	FUSION	0.19493		0.845		31691811	10.1093/hmg/ddz253	Hall et al Hum Mol Genet	BRAIN
CD247	P20963	1677	TRANS	PGC3_SCZ_NoUKB	DECODE_Specific	+,NA		0.0444007	0.0444007	DECODE	DECODE	0.287465	302.413	SCZ.Clozuk.2018	CD247	Transcriptome	BRAIN	TWAS	PsychENCODE	FUSION	-0.21205		0.832		30545856	10.1126/science.aat8127	Gandal et all science	BRAIN
CD247	P20963	1677	TRANS	PGC3_SCZ_NoUKB	DECODE_Specific	+,NA		0.0444007	0.0444007	DECODE	DECODE	0.287465	302.413	BD.PGC.ruderferCell2018	CD247	Transcriptome	BRAIN	TWAS	PsychENCODE	FUSION	-0.495383		0.62		30545856	10.1126/science.aat8127	Gandal et all science	BRAIN
CD248	Q9HCU0	18219	CIS	BIP_PGC3_noukb	DECODE_Specific	+,NA		0.0483742	0.0483742	DECODE	DECODE	0.455473	180.823	MDD	CD248	Proteiome	BLOOD	SMR	eQTLGen	SMR	0.107881	0.10066	0.283837		37415601	10.3389/fgene.2023.1191264	Gedik et all Front Genet	BLOOD
CD248	Q9HCU0	18219	CIS	BIP_PGC3_noukb	DECODE_Specific	+,NA		0.0483742	0.0483742	DECODE	DECODE	0.455473	180.823	BIP	CD248	Proteiome	BLOOD	SMR	eQTLGen	SMR	-0.190555	0.227112	0.401449		37415601	10.3389/fgene.2023.1191264	Gedik et all Front Genet	BLOOD
CD248	Q9HCU0	18219	CIS	BIP_PGC3_noukb	DECODE_Specific	+,NA		0.0483742	0.0483742	DECODE	DECODE	0.455473	180.823	MDD	CD248	Proteiome	BLOOD	SMR	deCODE	SMR	0.243103	0.130795	0.063076		37415601	10.3389/fgene.2023.1191264	Gedik et all Front Genet	BLOOD
CD248	Q9HCU0	18219	CIS	BIP_PGC3_noukb	DECODE_Specific	+,NA		0.0483742	0.0483742	DECODE	DECODE	0.455473	180.823	BIP	CD248	Proteiome	BLOOD	SMR	deCODE	SMR	0.573253	0.261365	0.0282857		37415601	10.3389/fgene.2023.1191264	Gedik et all Front Genet	BLOOD
CD248	Q9HCU0	18219	CIS	Depression_iPSYCH_2023	DECODE_Specific	+,NA		0.0415429	0.0415429	DECODE	DECODE	0.590446	155.287	MDD	CD248	Proteiome	BLOOD	SMR	eQTLGen	SMR	0.107881	0.10066	0.283837		37415601	10.3389/fgene.2023.1191264	Gedik et all Front Genet	BLOOD
CD248	Q9HCU0	18219	CIS	Depression_iPSYCH_2023	DECODE_Specific	+,NA		0.0415429	0.0415429	DECODE	DECODE	0.590446	155.287	BIP	CD248	Proteiome	BLOOD	SMR	eQTLGen	SMR	-0.190555	0.227112	0.401449		37415601	10.3389/fgene.2023.1191264	Gedik et all Front Genet	BLOOD
CD248	Q9HCU0	18219	CIS	Depression_iPSYCH_2023	DECODE_Specific	+,NA		0.0415429	0.0415429	DECODE	DECODE	0.590446	155.287	MDD	CD248	Proteiome	BLOOD	SMR	deCODE	SMR	0.243103	0.130795	0.063076		37415601	10.3389/fgene.2023.1191264	Gedik et all Front Genet	BLOOD
CD248	Q9HCU0	18219	CIS	Depression_iPSYCH_2023	DECODE_Specific	+,NA		0.0415429	0.0415429	DECODE	DECODE	0.590446	155.287	BIP	CD248	Proteiome	BLOOD	SMR	deCODE	SMR	0.573253	0.261365	0.0282857		37415601	10.3389/fgene.2023.1191264	Gedik et all Front Genet	BLOOD
CD248	Q9HCU0	18219	CIS	Cognition_Meta	BOTH	-,-	0.248044	0.184963	0.362111	UKBB_PPP	DECODE	0.849376	691.392	MDD	CD248	Proteiome	BLOOD	SMR	eQTLGen	SMR	0.107881	0.10066	0.283837		37415601	10.3389/fgene.2023.1191264	Gedik et all Front Genet	BLOOD
CD248	Q9HCU0	18219	CIS	Cognition_Meta	BOTH	-,-	0.248044	0.184963	0.362111	UKBB_PPP	DECODE	0.849376	691.392	BIP	CD248	Proteiome	BLOOD	SMR	eQTLGen	SMR	-0.190555	0.227112	0.401449		37415601	10.3389/fgene.2023.1191264	Gedik et all Front Genet	BLOOD
CD248	Q9HCU0	18219	CIS	Cognition_Meta	BOTH	-,-	0.248044	0.184963	0.362111	UKBB_PPP	DECODE	0.849376	691.392	MDD	CD248	Proteiome	BLOOD	SMR	deCODE	SMR	0.243103	0.130795	0.063076		37415601	10.3389/fgene.2023.1191264	Gedik et all Front Genet	BLOOD
CD248	Q9HCU0	18219	CIS	Cognition_Meta	BOTH	-,-	0.248044	0.184963	0.362111	UKBB_PPP	DECODE	0.849376	691.392	BIP	CD248	Proteiome	BLOOD	SMR	deCODE	SMR	0.573253	0.261365	0.0282857		37415601	10.3389/fgene.2023.1191264	Gedik et all Front Genet	BLOOD
CD248	Q9HCU0	18219	CIS	PGC3_SCZ_NoUKB	DECODE_Specific	+,NA		0.220712	0.220712	DECODE	DECODE	0.864801	825.02	MDD	CD248	Proteiome	BLOOD	SMR	eQTLGen	SMR	0.107881	0.10066	0.283837		37415601	10.3389/fgene.2023.1191264	Gedik et all Front Genet	BLOOD
CD248	Q9HCU0	18219	CIS	PGC3_SCZ_NoUKB	DECODE_Specific	+,NA		0.220712	0.220712	DECODE	DECODE	0.864801	825.02	BIP	CD248	Proteiome	BLOOD	SMR	eQTLGen	SMR	-0.190555	0.227112	0.401449		37415601	10.3389/fgene.2023.1191264	Gedik et all Front Genet	BLOOD
CD248	Q9HCU0	18219	CIS	PGC3_SCZ_NoUKB	DECODE_Specific	+,NA		0.220712	0.220712	DECODE	DECODE	0.864801	825.02	MDD	CD248	Proteiome	BLOOD	SMR	deCODE	SMR	0.243103	0.130795	0.063076		37415601	10.3389/fgene.2023.1191264	Gedik et all Front Genet	BLOOD
CD248	Q9HCU0	18219	CIS	PGC3_SCZ_NoUKB	DECODE_Specific	+,NA		0.220712	0.220712	DECODE	DECODE	0.864801	825.02	BIP	CD248	Proteiome	BLOOD	SMR	deCODE	SMR	0.573253	0.261365	0.0282857		37415601	10.3389/fgene.2023.1191264	Gedik et all Front Genet	BLOOD
CD248	Q9HCU0	18219	TRANS	BIP_PGC3_noukb	BOTH	-,-	0.707126	0.366736	0.927934	UKBB_PPP	DECODE	0.783513	2497.84	MDD	CD248	Proteiome	BLOOD	SMR	eQTLGen	SMR	0.107881	0.10066	0.283837		37415601	10.3389/fgene.2023.1191264	Gedik et all Front Genet	BLOOD
CD248	Q9HCU0	18219	TRANS	BIP_PGC3_noukb	BOTH	-,-	0.707126	0.366736	0.927934	UKBB_PPP	DECODE	0.783513	2497.84	BIP	CD248	Proteiome	BLOOD	SMR	eQTLGen	SMR	-0.190555	0.227112	0.401449		37415601	10.3389/fgene.2023.1191264	Gedik et all Front Genet	BLOOD
CD248	Q9HCU0	18219	TRANS	BIP_PGC3_noukb	BOTH	-,-	0.707126	0.366736	0.927934	UKBB_PPP	DECODE	0.783513	2497.84	MDD	CD248	Proteiome	BLOOD	SMR	deCODE	SMR	0.243103	0.130795	0.063076		37415601	10.3389/fgene.2023.1191264	Gedik et all Front Genet	BLOOD
CD248	Q9HCU0	18219	TRANS	BIP_PGC3_noukb	BOTH	-,-	0.707126	0.366736	0.927934	UKBB_PPP	DECODE	0.783513	2497.84	BIP	CD248	Proteiome	BLOOD	SMR	deCODE	SMR	0.573253	0.261365	0.0282857		37415601	10.3389/fgene.2023.1191264	Gedik et all Front Genet	BLOOD
CD248	Q9HCU0	18219	TRANS	Cognition_Meta	BOTH	+,+	0.0071543	0.00221624	0.402396	UKBB_PPP	DECODE	0.110991	15.0948	MDD	CD248	Proteiome	BLOOD	SMR	eQTLGen	SMR	0.107881	0.10066	0.283837		37415601	10.3389/fgene.2023.1191264	Gedik et all Front Genet	BLOOD
CD248	Q9HCU0	18219	TRANS	Cognition_Meta	BOTH	+,+	0.0071543	0.00221624	0.402396	UKBB_PPP	DECODE	0.110991	15.0948	BIP	CD248	Proteiome	BLOOD	SMR	eQTLGen	SMR	-0.190555	0.227112	0.401449		37415601	10.3389/fgene.2023.1191264	Gedik et all Front Genet	BLOOD
CD248	Q9HCU0	18219	TRANS	Cognition_Meta	BOTH	+,+	0.0071543	0.00221624	0.402396	UKBB_PPP	DECODE	0.110991	15.0948	MDD	CD248	Proteiome	BLOOD	SMR	deCODE	SMR	0.243103	0.130795	0.063076		37415601	10.3389/fgene.2023.1191264	Gedik et all Front Genet	BLOOD
CD248	Q9HCU0	18219	TRANS	Cognition_Meta	BOTH	+,+	0.0071543	0.00221624	0.402396	UKBB_PPP	DECODE	0.110991	15.0948	BIP	CD248	Proteiome	BLOOD	SMR	deCODE	SMR	0.573253	0.261365	0.0282857		37415601	10.3389/fgene.2023.1191264	Gedik et all Front Genet	BLOOD
CD248	Q9HCU0	18219	TRANS	PGC3_SCZ_NoUKB	BOTH	-,-	0.0726876	0.0213673	0.643454	UKBB_PPP	DECODE	0.237411	145.533	MDD	CD248	Proteiome	BLOOD	SMR	eQTLGen	SMR	0.107881	0.10066	0.283837		37415601	10.3389/fgene.2023.1191264	Gedik et all Front Genet	BLOOD
CD248	Q9HCU0	18219	TRANS	PGC3_SCZ_NoUKB	BOTH	-,-	0.0726876	0.0213673	0.643454	UKBB_PPP	DECODE	0.237411	145.533	BIP	CD248	Proteiome	BLOOD	SMR	eQTLGen	SMR	-0.190555	0.227112	0.401449		37415601	10.3389/fgene.2023.1191264	Gedik et all Front Genet	BLOOD
CD248	Q9HCU0	18219	TRANS	PGC3_SCZ_NoUKB	BOTH	-,-	0.0726876	0.0213673	0.643454	UKBB_PPP	DECODE	0.237411	145.533	MDD	CD248	Proteiome	BLOOD	SMR	deCODE	SMR	0.243103	0.130795	0.063076		37415601	10.3389/fgene.2023.1191264	Gedik et all Front Genet	BLOOD
CD248	Q9HCU0	18219	TRANS	PGC3_SCZ_NoUKB	BOTH	-,-	0.0726876	0.0213673	0.643454	UKBB_PPP	DECODE	0.237411	145.533	BIP	CD248	Proteiome	BLOOD	SMR	deCODE	SMR	0.573253	0.261365	0.0282857		37415601	10.3389/fgene.2023.1191264	Gedik et all Front Genet	BLOOD
CD27	P26842	11922	CIS	BIP_PGC3_noukb	UKBB-PPP_Specific	NA,-		0.179329	0.179329	UKBB_PPP	UKBB_PPP	0.774055	670.332	MDD	CD27	Proteiome	BLOOD	SMR	eQTLGen	SMR	-0.0348319	0.0438765	0.427275		37415601	10.3389/fgene.2023.1191264	Gedik et all Front Genet	BLOOD
CD27	P26842	11922	CIS	BIP_PGC3_noukb	UKBB-PPP_Specific	NA,-		0.179329	0.179329	UKBB_PPP	UKBB_PPP	0.774055	670.332	BIP	CD27	Proteiome	BLOOD	SMR	eQTLGen	SMR	0.0985328	0.0968526	0.308988		37415601	10.3389/fgene.2023.1191264	Gedik et all Front Genet	BLOOD
CD27	P26842	11922	CIS	BIP_PGC3_noukb	UKBB-PPP_Specific	NA,-		0.179329	0.179329	UKBB_PPP	UKBB_PPP	0.774055	670.332	Schizophrenia	CD27	Proteome	plasma	MR	Yang_et_al_(34239129)	TwoSampleMR	0.27451	0.23037	0.233416		36482464	10.1186/s12916-022-02679-5	Gu X	Blood
CD27	P26842	11922	CIS	Cognition_Meta	UKBB-PPP_Specific	NA,+		0.174068	0.174068	UKBB_PPP	UKBB_PPP	0.824673	650.667	MDD	CD27	Proteiome	BLOOD	SMR	eQTLGen	SMR	-0.0348319	0.0438765	0.427275		37415601	10.3389/fgene.2023.1191264	Gedik et all Front Genet	BLOOD
CD27	P26842	11922	CIS	Cognition_Meta	UKBB-PPP_Specific	NA,+		0.174068	0.174068	UKBB_PPP	UKBB_PPP	0.824673	650.667	BIP	CD27	Proteiome	BLOOD	SMR	eQTLGen	SMR	0.0985328	0.0968526	0.308988		37415601	10.3389/fgene.2023.1191264	Gedik et all Front Genet	BLOOD
CD27	P26842	11922	CIS	Cognition_Meta	UKBB-PPP_Specific	NA,+		0.174068	0.174068	UKBB_PPP	UKBB_PPP	0.824673	650.667	Schizophrenia	CD27	Proteome	plasma	MR	Yang_et_al_(34239129)	TwoSampleMR	0.27451	0.23037	0.233416		36482464	10.1186/s12916-022-02679-5	Gu X	Blood
CD27	P26842	11922	CIS	PGC3_SCZ_NoUKB	UKBB-PPP_Specific	NA,-		0.380179	0.380179	UKBB_PPP	UKBB_PPP	1.03203	1421.11	MDD	CD27	Proteiome	BLOOD	SMR	eQTLGen	SMR	-0.0348319	0.0438765	0.427275		37415601	10.3389/fgene.2023.1191264	Gedik et all Front Genet	BLOOD
CD27	P26842	11922	CIS	PGC3_SCZ_NoUKB	UKBB-PPP_Specific	NA,-		0.380179	0.380179	UKBB_PPP	UKBB_PPP	1.03203	1421.11	BIP	CD27	Proteiome	BLOOD	SMR	eQTLGen	SMR	0.0985328	0.0968526	0.308988		37415601	10.3389/fgene.2023.1191264	Gedik et all Front Genet	BLOOD
CD27	P26842	11922	CIS	PGC3_SCZ_NoUKB	UKBB-PPP_Specific	NA,-		0.380179	0.380179	UKBB_PPP	UKBB_PPP	1.03203	1421.11	Schizophrenia	CD27	Proteome	plasma	MR	Yang_et_al_(34239129)	TwoSampleMR	0.27451	0.23037	0.233416		36482464	10.1186/s12916-022-02679-5	Gu X	Blood
CD27	P26842	11922	CIS	Depression_iPSYCH_2023	UKBB-PPP_Specific	NA,+		0.394833	0.394833	UKBB_PPP	UKBB_PPP	1.13792	1475.89	MDD	CD27	Proteiome	BLOOD	SMR	eQTLGen	SMR	-0.0348319	0.0438765	0.427275		37415601	10.3389/fgene.2023.1191264	Gedik et all Front Genet	BLOOD
CD27	P26842	11922	CIS	Depression_iPSYCH_2023	UKBB-PPP_Specific	NA,+		0.394833	0.394833	UKBB_PPP	UKBB_PPP	1.13792	1475.89	BIP	CD27	Proteiome	BLOOD	SMR	eQTLGen	SMR	0.0985328	0.0968526	0.308988		37415601	10.3389/fgene.2023.1191264	Gedik et all Front Genet	BLOOD
CD27	P26842	11922	CIS	Depression_iPSYCH_2023	UKBB-PPP_Specific	NA,+		0.394833	0.394833	UKBB_PPP	UKBB_PPP	1.13792	1475.89	Schizophrenia	CD27	Proteome	plasma	MR	Yang_et_al_(34239129)	TwoSampleMR	0.27451	0.23037	0.233416		36482464	10.1186/s12916-022-02679-5	Gu X	Blood
CD27	P26842	11922	TRANS	PGC3_SCZ_NoUKB	BOTH	+,+	0.849978	0.642815	0.849978	UKBB_PPP	metap	1.14135	4378.21	MDD	CD27	Proteiome	BLOOD	SMR	eQTLGen	SMR	-0.0348319	0.0438765	0.427275		37415601	10.3389/fgene.2023.1191264	Gedik et all Front Genet	BLOOD
CD27	P26842	11922	TRANS	PGC3_SCZ_NoUKB	BOTH	+,+	0.849978	0.642815	0.849978	UKBB_PPP	metap	1.14135	4378.21	BIP	CD27	Proteiome	BLOOD	SMR	eQTLGen	SMR	0.0985328	0.0968526	0.308988		37415601	10.3389/fgene.2023.1191264	Gedik et all Front Genet	BLOOD
CD27	P26842	11922	TRANS	PGC3_SCZ_NoUKB	BOTH	+,+	0.849978	0.642815	0.849978	UKBB_PPP	metap	1.14135	4378.21	Schizophrenia	CD27	Proteome	plasma	MR	Yang_et_al_(34239129)	TwoSampleMR	0.27451	0.23037	0.233416		36482464	10.1186/s12916-022-02679-5	Gu X	Blood
CD274	Q9NZQ7	17635	CIS	PGC3_SCZ_NoUKB	BOTH	-,-	0.0109881	0.00589664	0.247478	DECODE	UKBB_PPP	0.105462	22.0416	SCZ	CD274	Proteome	PLASMA	MR	deCODE	TwoSampleMR	-0.0825027	0.0334158	0.0135503		37085628	10.1007/s00439-023-02562-0	Dang et al Human Genetics	BLOOD
CD274	Q9NZQ7	17635	CIS	PGC3_SCZ_NoUKB	BOTH	-,-	0.0109881	0.00589664	0.247478	DECODE	UKBB_PPP	0.105462	22.0416	BIP	CD274	Proteome	PLASMA	MR	deCODE	TwoSampleMR	-0.0441296	0.0437294	0.312902		37085628	10.1007/s00439-023-02562-0	Dang et al Human Genetics	BLOOD
CD274	Q9NZQ7	17635	CIS	PGC3_SCZ_NoUKB	BOTH	-,-	0.0109881	0.00589664	0.247478	DECODE	UKBB_PPP	0.105462	22.0416	MDD	CD274	Proteome	PLASMA	MR	deCODE	TwoSampleMR	0.00495347	0.016593	0.7653		37085628	10.1007/s00439-023-02562-0	Dang et al Human Genetics	BLOOD
CD274	Q9NZQ7	17635	CIS	PGC3_SCZ_NoUKB	BOTH	-,-	0.0109881	0.00589664	0.247478	DECODE	UKBB_PPP	0.105462	22.0416	Bipolar disorder	CD274	Proteome	PLASMA	MR	AGES	TwoSampleMR	-0.0345065	0.0341936	0.312902		36280454	https://doi.org/10.1016/j.biopsych.2022.08.015	Lu et al Biol Psychiatry	BLOOD
CD274	Q9NZQ7	17635	CIS	PGC3_SCZ_NoUKB	BOTH	-,-	0.0109881	0.00589664	0.247478	DECODE	UKBB_PPP	0.105462	22.0416	Bipolar disorder	CD274	Proteome	PLASMA	MR	FENLAND	TwoSampleMR	-0.0312702	0.0322209	0.3318		36280454	https://doi.org/10.1016/j.biopsych.2022.08.015	Lu et al Biol Psychiatry	BLOOD
CD274	Q9NZQ7	17635	CIS	PGC3_SCZ_NoUKB	BOTH	-,-	0.0109881	0.00589664	0.247478	DECODE	UKBB_PPP	0.105462	22.0416	Major depressive disorder	CD274	Proteome	PLASMA	MR	AGES	TwoSampleMR	-0.00806452	0.0158064	0.609908		36280454	https://doi.org/10.1016/j.biopsych.2022.08.015	Lu et al Biol Psychiatry	BLOOD
CD274	Q9NZQ7	17635	CIS	PGC3_SCZ_NoUKB	BOTH	-,-	0.0109881	0.00589664	0.247478	DECODE	UKBB_PPP	0.105462	22.0416	Major depressive disorder	CD274	Proteome	PLASMA	MR	FENLAND	TwoSampleMR	-0.0140844	0.0147984	0.341223		36280454	https://doi.org/10.1016/j.biopsych.2022.08.015	Lu et al Biol Psychiatry	BLOOD
CD274	Q9NZQ7	17635	CIS	PGC3_SCZ_NoUKB	BOTH	-,-	0.0109881	0.00589664	0.247478	DECODE	UKBB_PPP	0.105462	22.0416	Schizophrenia	CD274	Proteome	PLASMA	MR	AGES	TwoSampleMR	-0.0774052	0.0277419	0.00526777		36280454	https://doi.org/10.1016/j.biopsych.2022.08.015	Lu et al Biol Psychiatry	BLOOD
CD274	Q9NZQ7	17635	CIS	PGC3_SCZ_NoUKB	BOTH	-,-	0.0109881	0.00589664	0.247478	DECODE	UKBB_PPP	0.105462	22.0416	Schizophrenia	CD274	Proteome	PLASMA	MR	FENLAND	TwoSampleMR	-0.0831667	0.0257709	0.00125024		36280454	https://doi.org/10.1016/j.biopsych.2022.08.015	Lu et al Biol Psychiatry	BLOOD
CD274	Q9NZQ7	17635	CIS	PGC3_SCZ_NoUKB	BOTH	-,-	0.0109881	0.00589664	0.247478	DECODE	UKBB_PPP	0.105462	22.0416	SCZ_PGC3	CD274	Transcriptome	DLPFC	MR	CMC+GTEX	MendelianRandomization			0.240337		35460606	10.1016/j.ajhg.2022.04.004	Jiang eet all Am J Hum Genet	BRAIN
CD274	Q9NZQ7	17635	CIS	PGC3_SCZ_NoUKB	BOTH	-,-	0.0109881	0.00589664	0.247478	DECODE	UKBB_PPP	0.105462	22.0416	SCZ_PGC3	CD274	Transcriptome	DLPFC	MR	CMC+GTEX	MendelianRandomization			0.20073		35460606	10.1016/j.ajhg.2022.04.004	Jiang eet all Am J Hum Genet	BRAIN
CD274	Q9NZQ7	17635	CIS	PGC3_SCZ_NoUKB	BOTH	-,-	0.0109881	0.00589664	0.247478	DECODE	UKBB_PPP	0.105462	22.0416	SCZ_PGC3	CD274	Transcriptome	DLPFC	MR	CMC+GTEX	MendelianRandomization			0.240536		35460606	10.1016/j.ajhg.2022.04.004	Jiang eet all Am J Hum Genet	BRAIN
CD274	Q9NZQ7	17635	CIS	PGC3_SCZ_NoUKB	BOTH	-,-	0.0109881	0.00589664	0.247478	DECODE	UKBB_PPP	0.105462	22.0416	SCZ_PGC3	CD274	Transcriptome	DLPFC	MR	CMC+GTEX	EMIC			0.204129		35460606	10.1016/j.ajhg.2022.04.004	Jiang eet all Am J Hum Genet	BRAIN
CD274	Q9NZQ7	17635	CIS	PGC3_SCZ_NoUKB	BOTH	-,-	0.0109881	0.00589664	0.247478	DECODE	UKBB_PPP	0.105462	22.0416	BIP_2019_Stahl_etall	CD274	Transcriptome	DLPFC	MR	CMC+GTEX	MendelianRandomization			0.639373		35460606	10.1016/j.ajhg.2022.04.004	Jiang eet all Am J Hum Genet	BRAIN
CD274	Q9NZQ7	17635	CIS	PGC3_SCZ_NoUKB	BOTH	-,-	0.0109881	0.00589664	0.247478	DECODE	UKBB_PPP	0.105462	22.0416	BIP_2019_Stahl_etall	CD274	Transcriptome	DLPFC	MR	CMC+GTEX	MendelianRandomization			0.599025		35460606	10.1016/j.ajhg.2022.04.004	Jiang eet all Am J Hum Genet	BRAIN
CD274	Q9NZQ7	17635	CIS	PGC3_SCZ_NoUKB	BOTH	-,-	0.0109881	0.00589664	0.247478	DECODE	UKBB_PPP	0.105462	22.0416	BIP_2019_Stahl_etall	CD274	Transcriptome	DLPFC	MR	CMC+GTEX	MendelianRandomization			0.926901		35460606	10.1016/j.ajhg.2022.04.004	Jiang eet all Am J Hum Genet	BRAIN
CD274	Q9NZQ7	17635	CIS	PGC3_SCZ_NoUKB	BOTH	-,-	0.0109881	0.00589664	0.247478	DECODE	UKBB_PPP	0.105462	22.0416	BIP_2019_Stahl_etall	CD274	Transcriptome	DLPFC	MR	CMC+GTEX	EMIC			0.207032		35460606	10.1016/j.ajhg.2022.04.004	Jiang eet all Am J Hum Genet	BRAIN
CD274	Q9NZQ7	17635	CIS	PGC3_SCZ_NoUKB	BOTH	-,-	0.0109881	0.00589664	0.247478	DECODE	UKBB_PPP	0.105462	22.0416	Deepression_Wray_tall	CD274	Proteiome	BRAIN DLPFC	MR	ROS/MAP	TwoSampleMR	0.05	0.06	0.377		35296807	10.1038/s41380-022-01507-9	Deng et all Mol Psychiatry	BRAIN
CD274	Q9NZQ7	17635	CIS	PGC3_SCZ_NoUKB	BOTH	-,-	0.0109881	0.00589664	0.247478	DECODE	UKBB_PPP	0.105462	22.0416	Deepression_Wray_tall	CD274	Proteiome	BLOOD	MR	AGES	TwoSampleMR	-0.01	0.02	0.61		35296807	10.1038/s41380-022-01507-9	Deng et all Mol Psychiatry	BLOOD
CD274	Q9NZQ7	17635	CIS	PGC3_SCZ_NoUKB	BOTH	-,-	0.0109881	0.00589664	0.247478	DECODE	UKBB_PPP	0.105462	22.0416	Deepression_Wray_tall	CD274	Transcriptome	BLOOD	MR	GTEx	TwoSampleMR	-0.04	0.02	0.0415		35296807	10.1038/s41380-022-01507-9	Deng et all Mol Psychiatry	BLOOD
CD274	Q9NZQ7	17635	CIS	PGC3_SCZ_NoUKB	BOTH	-,-	0.0109881	0.00589664	0.247478	DECODE	UKBB_PPP	0.105462	22.0416	SCZ_PGC3	CD274	Transcriptome	DLPFC	SMR	CMC+GTEX	SMR	-0.0207088	0.0183763	0.259771		35460606	10.1016/j.ajhg.2022.04.004	Jiang eet all Am J Hum Genet	BRAIN
CD274	Q9NZQ7	17635	CIS	PGC3_SCZ_NoUKB	BOTH	-,-	0.0109881	0.00589664	0.247478	DECODE	UKBB_PPP	0.105462	22.0416	SCZ.Clozuk.2018	CD274	Transcriptome	BRAIN	SMR	PsychENCODE	SMR	-0.00701285	0.015931	0.66		30545856	10.1126/science.aat8127	Gandal et all science	BRAIN
CD274	Q9NZQ7	17635	CIS	PGC3_SCZ_NoUKB	BOTH	-,-	0.0109881	0.00589664	0.247478	DECODE	UKBB_PPP	0.105462	22.0416	BD.PGC.ruderferCell2018	CD274	Transcriptome	BRAIN	SMR	PsychENCODE	SMR	-0.0247019	0.0244181	0.311717		30545856	10.1126/science.aat8127	Gandal et all science	BRAIN
CD274	Q9NZQ7	17635	CIS	PGC3_SCZ_NoUKB	BOTH	-,-	0.0109881	0.00589664	0.247478	DECODE	UKBB_PPP	0.105462	22.0416	Depression Howard et all	CD274	Proteiome	BRAIN DPFC	SMR	ROS/MAP	SMR	0.0531394	0.0607336	0.381596		33846625	10.1038/s41593-021-00832-6	Wingo Nat Neurosci	BRAIN
CD274	Q9NZQ7	17635	CIS	PGC3_SCZ_NoUKB	BOTH	-,-	0.0109881	0.00589664	0.247478	DECODE	UKBB_PPP	0.105462	22.0416	SCZ	CD274	Proteiome	BLOOD	SMR	eQTLGen	SMR	-0.0721771	0.0445783	0.105424		37415601	10.3389/fgene.2023.1191264	Gedik et all Front Genet	BLOOD
CD274	Q9NZQ7	17635	CIS	PGC3_SCZ_NoUKB	BOTH	-,-	0.0109881	0.00589664	0.247478	DECODE	UKBB_PPP	0.105462	22.0416	MDD	CD274	Proteiome	BRAIN	SMR	BrainMeta	SMR	0.0054481	0.00808375	0.500338		37415601	10.3389/fgene.2023.1191264	Gedik et all Front Genet	BRAIN
CD274	Q9NZQ7	17635	CIS	PGC3_SCZ_NoUKB	BOTH	-,-	0.0109881	0.00589664	0.247478	DECODE	UKBB_PPP	0.105462	22.0416	BIP	CD274	Proteiome	BRAIN	SMR	BrainMeta	SMR	-0.0225471	0.0175152	0.197994		37415601	10.3389/fgene.2023.1191264	Gedik et all Front Genet	BRAIN
CD274	Q9NZQ7	17635	CIS	PGC3_SCZ_NoUKB	BOTH	-,-	0.0109881	0.00589664	0.247478	DECODE	UKBB_PPP	0.105462	22.0416	SCZ	CD274	Proteiome	BRAIN	SMR	BrainMeta	SMR	-0.0160549	0.0152426	0.292207		37415601	10.3389/fgene.2023.1191264	Gedik et all Front Genet	BRAIN
CD274	Q9NZQ7	17635	CIS	PGC3_SCZ_NoUKB	BOTH	-,-	0.0109881	0.00589664	0.247478	DECODE	UKBB_PPP	0.105462	22.0416	MDD	CD274	Proteiome	BLOOD	SMR	eQTLGen	SMR	-0.0260668	0.0260959	0.317852		37415601	10.3389/fgene.2023.1191264	Gedik et all Front Genet	BLOOD
CD274	Q9NZQ7	17635	CIS	PGC3_SCZ_NoUKB	BOTH	-,-	0.0109881	0.00589664	0.247478	DECODE	UKBB_PPP	0.105462	22.0416	BIP	CD274	Proteiome	BLOOD	SMR	eQTLGen	SMR	-0.0113765	0.0578172	0.844011		37415601	10.3389/fgene.2023.1191264	Gedik et all Front Genet	BLOOD
CD274	Q9NZQ7	17635	CIS	PGC3_SCZ_NoUKB	BOTH	-,-	0.0109881	0.00589664	0.247478	DECODE	UKBB_PPP	0.105462	22.0416	SCZ	CD274	Proteiome	BLOOD	SMR	deCODE	SMR	-0.0992712	0.035664	0.0053774		37415601	10.3389/fgene.2023.1191264	Gedik et all Front Genet	BLOOD
CD274	Q9NZQ7	17635	CIS	PGC3_SCZ_NoUKB	BOTH	-,-	0.0109881	0.00589664	0.247478	DECODE	UKBB_PPP	0.105462	22.0416	MDD	CD274	Proteiome	BRAIN	SMR	Wingo et al., 2022, in 722 samples	SMR	0.00669269	0.0120452	0.578463		37415601	10.3389/fgene.2023.1191264	Gedik et all Front Genet	BRAIN
CD274	Q9NZQ7	17635	CIS	PGC3_SCZ_NoUKB	BOTH	-,-	0.0109881	0.00589664	0.247478	DECODE	UKBB_PPP	0.105462	22.0416	BIP	CD274	Proteiome	BRAIN	SMR	Wingo et al., 2022, in 722 samples	SMR	-0.0309576	0.0264654	0.242107		37415601	10.3389/fgene.2023.1191264	Gedik et all Front Genet	BRAIN
CD274	Q9NZQ7	17635	CIS	PGC3_SCZ_NoUKB	BOTH	-,-	0.0109881	0.00589664	0.247478	DECODE	UKBB_PPP	0.105462	22.0416	SCZ	CD274	Proteiome	BRAIN	SMR	Wingo et al., 2022, in 722 samples	SMR	-0.0188055	0.0228141	0.409774		37415601	10.3389/fgene.2023.1191264	Gedik et all Front Genet	BRAIN
CD274	Q9NZQ7	17635	CIS	PGC3_SCZ_NoUKB	BOTH	-,-	0.0109881	0.00589664	0.247478	DECODE	UKBB_PPP	0.105462	22.0416	MDD	CD274	Proteiome	BLOOD	SMR	deCODE	SMR	-0.0103135	0.020218	0.609971		37415601	10.3389/fgene.2023.1191264	Gedik et all Front Genet	BLOOD
CD274	Q9NZQ7	17635	CIS	PGC3_SCZ_NoUKB	BOTH	-,-	0.0109881	0.00589664	0.247478	DECODE	UKBB_PPP	0.105462	22.0416	BIP	CD274	Proteiome	BLOOD	SMR	deCODE	SMR	-0.0441296	0.0437592	0.313231		37415601	10.3389/fgene.2023.1191264	Gedik et all Front Genet	BLOOD
CD274	Q9NZQ7	17635	CIS	PGC3_SCZ_NoUKB	BOTH	-,-	0.0109881	0.00589664	0.247478	DECODE	UKBB_PPP	0.105462	22.0416	SCZ	CD274	Transcriptome	BRAIN_DLPFC	TWAS	CMC	FUSION	-0.6805		0.496		31691811	10.1093/hmg/ddz253	Hall et al Hum Mol Genet	BRAIN
CD274	Q9NZQ7	17635	CIS	PGC3_SCZ_NoUKB	BOTH	-,-	0.0109881	0.00589664	0.247478	DECODE	UKBB_PPP	0.105462	22.0416	SCZ.Clozuk.2018	CD274	Transcriptome	BRAIN	TWAS	PsychENCODE	FUSION	-1.28333		0.199		30545856	10.1126/science.aat8127	Gandal et all science	BRAIN
CD274	Q9NZQ7	17635	CIS	PGC3_SCZ_NoUKB	BOTH	-,-	0.0109881	0.00589664	0.247478	DECODE	UKBB_PPP	0.105462	22.0416	BD.PGC.ruderferCell2018	CD274	Transcriptome	BRAIN	TWAS	PsychENCODE	FUSION	-0.64876		0.516493		30545856	10.1126/science.aat8127	Gandal et all science	BRAIN
CD274	Q9NZQ7	17635	CIS	PGC3_SCZ_NoUKB	BOTH	-,-	0.0109881	0.00589664	0.247478	DECODE	UKBB_PPP	0.105462	22.0416	Depression Howard et all	CD274	Proteiome	BRAIN DPFC	PWAS	ROS/MAP	FUSION	0.6695		0.5032		33846625	10.1038/s41593-021-00832-6	Wingo Nat Neurosci	BRAIN
CD274	Q9NZQ7	17635	CIS	PGC3_SCZ_NoUKB	BOTH	-,-	0.0109881	0.00589664	0.247478	DECODE	UKBB_PPP	0.105462	22.0416	Schizophrenia	CD274	Proteome	plasma	MR	Yang_et_al_(34239129)	TwoSampleMR	-0.173466	0.144325	0.229398		36482464	10.1186/s12916-022-02679-5	Gu X	Blood
CD274	Q9NZQ7	17635	CIS	PGC3_SCZ_NoUKB	BOTH	-,-	0.0109881	0.00589664	0.247478	DECODE	UKBB_PPP	0.105462	22.0416	Schizophrenia	CD274	Proteome	CSF	MR	Yang_et_al_(34239129)	TwoSampleMR	-0.187227	0.180927	0.300751		36482464	10.1186/s12916-022-02679-5	Gu X	CSF
CD274	Q9NZQ7	17635	CIS	Cognition_Meta	BOTH	+,+	0.33135	0.161482	0.622203	UKBB_PPP	DECODE	0.809143	603.621	SCZ	CD274	Proteome	PLASMA	MR	deCODE	TwoSampleMR	-0.0825027	0.0334158	0.0135503		37085628	10.1007/s00439-023-02562-0	Dang et al Human Genetics	BLOOD
CD274	Q9NZQ7	17635	CIS	Cognition_Meta	BOTH	+,+	0.33135	0.161482	0.622203	UKBB_PPP	DECODE	0.809143	603.621	BIP	CD274	Proteome	PLASMA	MR	deCODE	TwoSampleMR	-0.0441296	0.0437294	0.312902		37085628	10.1007/s00439-023-02562-0	Dang et al Human Genetics	BLOOD
CD274	Q9NZQ7	17635	CIS	Cognition_Meta	BOTH	+,+	0.33135	0.161482	0.622203	UKBB_PPP	DECODE	0.809143	603.621	MDD	CD274	Proteome	PLASMA	MR	deCODE	TwoSampleMR	0.00495347	0.016593	0.7653		37085628	10.1007/s00439-023-02562-0	Dang et al Human Genetics	BLOOD
CD274	Q9NZQ7	17635	CIS	Cognition_Meta	BOTH	+,+	0.33135	0.161482	0.622203	UKBB_PPP	DECODE	0.809143	603.621	Bipolar disorder	CD274	Proteome	PLASMA	MR	AGES	TwoSampleMR	-0.0345065	0.0341936	0.312902		36280454	https://doi.org/10.1016/j.biopsych.2022.08.015	Lu et al Biol Psychiatry	BLOOD
CD274	Q9NZQ7	17635	CIS	Cognition_Meta	BOTH	+,+	0.33135	0.161482	0.622203	UKBB_PPP	DECODE	0.809143	603.621	Bipolar disorder	CD274	Proteome	PLASMA	MR	FENLAND	TwoSampleMR	-0.0312702	0.0322209	0.3318		36280454	https://doi.org/10.1016/j.biopsych.2022.08.015	Lu et al Biol Psychiatry	BLOOD
CD274	Q9NZQ7	17635	CIS	Cognition_Meta	BOTH	+,+	0.33135	0.161482	0.622203	UKBB_PPP	DECODE	0.809143	603.621	Major depressive disorder	CD274	Proteome	PLASMA	MR	AGES	TwoSampleMR	-0.00806452	0.0158064	0.609908		36280454	https://doi.org/10.1016/j.biopsych.2022.08.015	Lu et al Biol Psychiatry	BLOOD
CD274	Q9NZQ7	17635	CIS	Cognition_Meta	BOTH	+,+	0.33135	0.161482	0.622203	UKBB_PPP	DECODE	0.809143	603.621	Major depressive disorder	CD274	Proteome	PLASMA	MR	FENLAND	TwoSampleMR	-0.0140844	0.0147984	0.341223		36280454	https://doi.org/10.1016/j.biopsych.2022.08.015	Lu et al Biol Psychiatry	BLOOD
CD274	Q9NZQ7	17635	CIS	Cognition_Meta	BOTH	+,+	0.33135	0.161482	0.622203	UKBB_PPP	DECODE	0.809143	603.621	Schizophrenia	CD274	Proteome	PLASMA	MR	AGES	TwoSampleMR	-0.0774052	0.0277419	0.00526777		36280454	https://doi.org/10.1016/j.biopsych.2022.08.015	Lu et al Biol Psychiatry	BLOOD
CD274	Q9NZQ7	17635	CIS	Cognition_Meta	BOTH	+,+	0.33135	0.161482	0.622203	UKBB_PPP	DECODE	0.809143	603.621	Schizophrenia	CD274	Proteome	PLASMA	MR	FENLAND	TwoSampleMR	-0.0831667	0.0257709	0.00125024		36280454	https://doi.org/10.1016/j.biopsych.2022.08.015	Lu et al Biol Psychiatry	BLOOD
CD274	Q9NZQ7	17635	CIS	Cognition_Meta	BOTH	+,+	0.33135	0.161482	0.622203	UKBB_PPP	DECODE	0.809143	603.621	SCZ_PGC3	CD274	Transcriptome	DLPFC	MR	CMC+GTEX	MendelianRandomization			0.240337		35460606	10.1016/j.ajhg.2022.04.004	Jiang eet all Am J Hum Genet	BRAIN
CD274	Q9NZQ7	17635	CIS	Cognition_Meta	BOTH	+,+	0.33135	0.161482	0.622203	UKBB_PPP	DECODE	0.809143	603.621	SCZ_PGC3	CD274	Transcriptome	DLPFC	MR	CMC+GTEX	MendelianRandomization			0.20073		35460606	10.1016/j.ajhg.2022.04.004	Jiang eet all Am J Hum Genet	BRAIN
CD274	Q9NZQ7	17635	CIS	Cognition_Meta	BOTH	+,+	0.33135	0.161482	0.622203	UKBB_PPP	DECODE	0.809143	603.621	SCZ_PGC3	CD274	Transcriptome	DLPFC	MR	CMC+GTEX	MendelianRandomization			0.240536		35460606	10.1016/j.ajhg.2022.04.004	Jiang eet all Am J Hum Genet	BRAIN
CD274	Q9NZQ7	17635	CIS	Cognition_Meta	BOTH	+,+	0.33135	0.161482	0.622203	UKBB_PPP	DECODE	0.809143	603.621	SCZ_PGC3	CD274	Transcriptome	DLPFC	MR	CMC+GTEX	EMIC			0.204129		35460606	10.1016/j.ajhg.2022.04.004	Jiang eet all Am J Hum Genet	BRAIN
CD274	Q9NZQ7	17635	CIS	Cognition_Meta	BOTH	+,+	0.33135	0.161482	0.622203	UKBB_PPP	DECODE	0.809143	603.621	BIP_2019_Stahl_etall	CD274	Transcriptome	DLPFC	MR	CMC+GTEX	MendelianRandomization			0.639373		35460606	10.1016/j.ajhg.2022.04.004	Jiang eet all Am J Hum Genet	BRAIN
CD274	Q9NZQ7	17635	CIS	Cognition_Meta	BOTH	+,+	0.33135	0.161482	0.622203	UKBB_PPP	DECODE	0.809143	603.621	BIP_2019_Stahl_etall	CD274	Transcriptome	DLPFC	MR	CMC+GTEX	MendelianRandomization			0.599025		35460606	10.1016/j.ajhg.2022.04.004	Jiang eet all Am J Hum Genet	BRAIN
CD274	Q9NZQ7	17635	CIS	Cognition_Meta	BOTH	+,+	0.33135	0.161482	0.622203	UKBB_PPP	DECODE	0.809143	603.621	BIP_2019_Stahl_etall	CD274	Transcriptome	DLPFC	MR	CMC+GTEX	MendelianRandomization			0.926901		35460606	10.1016/j.ajhg.2022.04.004	Jiang eet all Am J Hum Genet	BRAIN
CD274	Q9NZQ7	17635	CIS	Cognition_Meta	BOTH	+,+	0.33135	0.161482	0.622203	UKBB_PPP	DECODE	0.809143	603.621	BIP_2019_Stahl_etall	CD274	Transcriptome	DLPFC	MR	CMC+GTEX	EMIC			0.207032		35460606	10.1016/j.ajhg.2022.04.004	Jiang eet all Am J Hum Genet	BRAIN
CD274	Q9NZQ7	17635	CIS	Cognition_Meta	BOTH	+,+	0.33135	0.161482	0.622203	UKBB_PPP	DECODE	0.809143	603.621	Deepression_Wray_tall	CD274	Proteiome	BRAIN DLPFC	MR	ROS/MAP	TwoSampleMR	0.05	0.06	0.377		35296807	10.1038/s41380-022-01507-9	Deng et all Mol Psychiatry	BRAIN
CD274	Q9NZQ7	17635	CIS	Cognition_Meta	BOTH	+,+	0.33135	0.161482	0.622203	UKBB_PPP	DECODE	0.809143	603.621	Deepression_Wray_tall	CD274	Proteiome	BLOOD	MR	AGES	TwoSampleMR	-0.01	0.02	0.61		35296807	10.1038/s41380-022-01507-9	Deng et all Mol Psychiatry	BLOOD
CD274	Q9NZQ7	17635	CIS	Cognition_Meta	BOTH	+,+	0.33135	0.161482	0.622203	UKBB_PPP	DECODE	0.809143	603.621	Deepression_Wray_tall	CD274	Transcriptome	BLOOD	MR	GTEx	TwoSampleMR	-0.04	0.02	0.0415		35296807	10.1038/s41380-022-01507-9	Deng et all Mol Psychiatry	BLOOD
CD274	Q9NZQ7	17635	CIS	Cognition_Meta	BOTH	+,+	0.33135	0.161482	0.622203	UKBB_PPP	DECODE	0.809143	603.621	SCZ_PGC3	CD274	Transcriptome	DLPFC	SMR	CMC+GTEX	SMR	-0.0207088	0.0183763	0.259771		35460606	10.1016/j.ajhg.2022.04.004	Jiang eet all Am J Hum Genet	BRAIN
CD274	Q9NZQ7	17635	CIS	Cognition_Meta	BOTH	+,+	0.33135	0.161482	0.622203	UKBB_PPP	DECODE	0.809143	603.621	SCZ.Clozuk.2018	CD274	Transcriptome	BRAIN	SMR	PsychENCODE	SMR	-0.00701285	0.015931	0.66		30545856	10.1126/science.aat8127	Gandal et all science	BRAIN
CD274	Q9NZQ7	17635	CIS	Cognition_Meta	BOTH	+,+	0.33135	0.161482	0.622203	UKBB_PPP	DECODE	0.809143	603.621	BD.PGC.ruderferCell2018	CD274	Transcriptome	BRAIN	SMR	PsychENCODE	SMR	-0.0247019	0.0244181	0.311717		30545856	10.1126/science.aat8127	Gandal et all science	BRAIN
CD274	Q9NZQ7	17635	CIS	Cognition_Meta	BOTH	+,+	0.33135	0.161482	0.622203	UKBB_PPP	DECODE	0.809143	603.621	Depression Howard et all	CD274	Proteiome	BRAIN DPFC	SMR	ROS/MAP	SMR	0.0531394	0.0607336	0.381596		33846625	10.1038/s41593-021-00832-6	Wingo Nat Neurosci	BRAIN
CD274	Q9NZQ7	17635	CIS	Cognition_Meta	BOTH	+,+	0.33135	0.161482	0.622203	UKBB_PPP	DECODE	0.809143	603.621	SCZ	CD274	Proteiome	BLOOD	SMR	eQTLGen	SMR	-0.0721771	0.0445783	0.105424		37415601	10.3389/fgene.2023.1191264	Gedik et all Front Genet	BLOOD
CD274	Q9NZQ7	17635	CIS	Cognition_Meta	BOTH	+,+	0.33135	0.161482	0.622203	UKBB_PPP	DECODE	0.809143	603.621	MDD	CD274	Proteiome	BRAIN	SMR	BrainMeta	SMR	0.0054481	0.00808375	0.500338		37415601	10.3389/fgene.2023.1191264	Gedik et all Front Genet	BRAIN
CD274	Q9NZQ7	17635	CIS	Cognition_Meta	BOTH	+,+	0.33135	0.161482	0.622203	UKBB_PPP	DECODE	0.809143	603.621	BIP	CD274	Proteiome	BRAIN	SMR	BrainMeta	SMR	-0.0225471	0.0175152	0.197994		37415601	10.3389/fgene.2023.1191264	Gedik et all Front Genet	BRAIN
CD274	Q9NZQ7	17635	CIS	Cognition_Meta	BOTH	+,+	0.33135	0.161482	0.622203	UKBB_PPP	DECODE	0.809143	603.621	SCZ	CD274	Proteiome	BRAIN	SMR	BrainMeta	SMR	-0.0160549	0.0152426	0.292207		37415601	10.3389/fgene.2023.1191264	Gedik et all Front Genet	BRAIN
CD274	Q9NZQ7	17635	CIS	Cognition_Meta	BOTH	+,+	0.33135	0.161482	0.622203	UKBB_PPP	DECODE	0.809143	603.621	MDD	CD274	Proteiome	BLOOD	SMR	eQTLGen	SMR	-0.0260668	0.0260959	0.317852		37415601	10.3389/fgene.2023.1191264	Gedik et all Front Genet	BLOOD
CD274	Q9NZQ7	17635	CIS	Cognition_Meta	BOTH	+,+	0.33135	0.161482	0.622203	UKBB_PPP	DECODE	0.809143	603.621	BIP	CD274	Proteiome	BLOOD	SMR	eQTLGen	SMR	-0.0113765	0.0578172	0.844011		37415601	10.3389/fgene.2023.1191264	Gedik et all Front Genet	BLOOD
CD274	Q9NZQ7	17635	CIS	Cognition_Meta	BOTH	+,+	0.33135	0.161482	0.622203	UKBB_PPP	DECODE	0.809143	603.621	SCZ	CD274	Proteiome	BLOOD	SMR	deCODE	SMR	-0.0992712	0.035664	0.0053774		37415601	10.3389/fgene.2023.1191264	Gedik et all Front Genet	BLOOD
CD274	Q9NZQ7	17635	CIS	Cognition_Meta	BOTH	+,+	0.33135	0.161482	0.622203	UKBB_PPP	DECODE	0.809143	603.621	MDD	CD274	Proteiome	BRAIN	SMR	Wingo et al., 2022, in 722 samples	SMR	0.00669269	0.0120452	0.578463		37415601	10.3389/fgene.2023.1191264	Gedik et all Front Genet	BRAIN
CD274	Q9NZQ7	17635	CIS	Cognition_Meta	BOTH	+,+	0.33135	0.161482	0.622203	UKBB_PPP	DECODE	0.809143	603.621	BIP	CD274	Proteiome	BRAIN	SMR	Wingo et al., 2022, in 722 samples	SMR	-0.0309576	0.0264654	0.242107		37415601	10.3389/fgene.2023.1191264	Gedik et all Front Genet	BRAIN
CD274	Q9NZQ7	17635	CIS	Cognition_Meta	BOTH	+,+	0.33135	0.161482	0.622203	UKBB_PPP	DECODE	0.809143	603.621	SCZ	CD274	Proteiome	BRAIN	SMR	Wingo et al., 2022, in 722 samples	SMR	-0.0188055	0.0228141	0.409774		37415601	10.3389/fgene.2023.1191264	Gedik et all Front Genet	BRAIN
CD274	Q9NZQ7	17635	CIS	Cognition_Meta	BOTH	+,+	0.33135	0.161482	0.622203	UKBB_PPP	DECODE	0.809143	603.621	MDD	CD274	Proteiome	BLOOD	SMR	deCODE	SMR	-0.0103135	0.020218	0.609971		37415601	10.3389/fgene.2023.1191264	Gedik et all Front Genet	BLOOD
CD274	Q9NZQ7	17635	CIS	Cognition_Meta	BOTH	+,+	0.33135	0.161482	0.622203	UKBB_PPP	DECODE	0.809143	603.621	BIP	CD274	Proteiome	BLOOD	SMR	deCODE	SMR	-0.0441296	0.0437592	0.313231		37415601	10.3389/fgene.2023.1191264	Gedik et all Front Genet	BLOOD
CD274	Q9NZQ7	17635	CIS	Cognition_Meta	BOTH	+,+	0.33135	0.161482	0.622203	UKBB_PPP	DECODE	0.809143	603.621	SCZ	CD274	Transcriptome	BRAIN_DLPFC	TWAS	CMC	FUSION	-0.6805		0.496		31691811	10.1093/hmg/ddz253	Hall et al Hum Mol Genet	BRAIN
CD274	Q9NZQ7	17635	CIS	Cognition_Meta	BOTH	+,+	0.33135	0.161482	0.622203	UKBB_PPP	DECODE	0.809143	603.621	SCZ.Clozuk.2018	CD274	Transcriptome	BRAIN	TWAS	PsychENCODE	FUSION	-1.28333		0.199		30545856	10.1126/science.aat8127	Gandal et all science	BRAIN
CD274	Q9NZQ7	17635	CIS	Cognition_Meta	BOTH	+,+	0.33135	0.161482	0.622203	UKBB_PPP	DECODE	0.809143	603.621	BD.PGC.ruderferCell2018	CD274	Transcriptome	BRAIN	TWAS	PsychENCODE	FUSION	-0.64876		0.516493		30545856	10.1126/science.aat8127	Gandal et all science	BRAIN
CD274	Q9NZQ7	17635	CIS	Cognition_Meta	BOTH	+,+	0.33135	0.161482	0.622203	UKBB_PPP	DECODE	0.809143	603.621	Depression Howard et all	CD274	Proteiome	BRAIN DPFC	PWAS	ROS/MAP	FUSION	0.6695		0.5032		33846625	10.1038/s41593-021-00832-6	Wingo Nat Neurosci	BRAIN
CD274	Q9NZQ7	17635	CIS	Cognition_Meta	BOTH	+,+	0.33135	0.161482	0.622203	UKBB_PPP	DECODE	0.809143	603.621	Schizophrenia	CD274	Proteome	plasma	MR	Yang_et_al_(34239129)	TwoSampleMR	-0.173466	0.144325	0.229398		36482464	10.1186/s12916-022-02679-5	Gu X	Blood
CD274	Q9NZQ7	17635	CIS	Cognition_Meta	BOTH	+,+	0.33135	0.161482	0.622203	UKBB_PPP	DECODE	0.809143	603.621	Schizophrenia	CD274	Proteome	CSF	MR	Yang_et_al_(34239129)	TwoSampleMR	-0.187227	0.180927	0.300751		36482464	10.1186/s12916-022-02679-5	Gu X	CSF
CD274	Q9NZQ7	17635	CIS	BIP_PGC3_noukb	BOTH	-,-	0.627368	0.283027	0.964399	DECODE	UKBB_PPP	0.927217	1057.95	SCZ	CD274	Proteome	PLASMA	MR	deCODE	TwoSampleMR	-0.0825027	0.0334158	0.0135503		37085628	10.1007/s00439-023-02562-0	Dang et al Human Genetics	BLOOD
CD274	Q9NZQ7	17635	CIS	BIP_PGC3_noukb	BOTH	-,-	0.627368	0.283027	0.964399	DECODE	UKBB_PPP	0.927217	1057.95	BIP	CD274	Proteome	PLASMA	MR	deCODE	TwoSampleMR	-0.0441296	0.0437294	0.312902		37085628	10.1007/s00439-023-02562-0	Dang et al Human Genetics	BLOOD
CD274	Q9NZQ7	17635	CIS	BIP_PGC3_noukb	BOTH	-,-	0.627368	0.283027	0.964399	DECODE	UKBB_PPP	0.927217	1057.95	MDD	CD274	Proteome	PLASMA	MR	deCODE	TwoSampleMR	0.00495347	0.016593	0.7653		37085628	10.1007/s00439-023-02562-0	Dang et al Human Genetics	BLOOD
CD274	Q9NZQ7	17635	CIS	BIP_PGC3_noukb	BOTH	-,-	0.627368	0.283027	0.964399	DECODE	UKBB_PPP	0.927217	1057.95	Bipolar disorder	CD274	Proteome	PLASMA	MR	AGES	TwoSampleMR	-0.0345065	0.0341936	0.312902		36280454	https://doi.org/10.1016/j.biopsych.2022.08.015	Lu et al Biol Psychiatry	BLOOD
CD274	Q9NZQ7	17635	CIS	BIP_PGC3_noukb	BOTH	-,-	0.627368	0.283027	0.964399	DECODE	UKBB_PPP	0.927217	1057.95	Bipolar disorder	CD274	Proteome	PLASMA	MR	FENLAND	TwoSampleMR	-0.0312702	0.0322209	0.3318		36280454	https://doi.org/10.1016/j.biopsych.2022.08.015	Lu et al Biol Psychiatry	BLOOD
CD274	Q9NZQ7	17635	CIS	BIP_PGC3_noukb	BOTH	-,-	0.627368	0.283027	0.964399	DECODE	UKBB_PPP	0.927217	1057.95	Major depressive disorder	CD274	Proteome	PLASMA	MR	AGES	TwoSampleMR	-0.00806452	0.0158064	0.609908		36280454	https://doi.org/10.1016/j.biopsych.2022.08.015	Lu et al Biol Psychiatry	BLOOD
CD274	Q9NZQ7	17635	CIS	BIP_PGC3_noukb	BOTH	-,-	0.627368	0.283027	0.964399	DECODE	UKBB_PPP	0.927217	1057.95	Major depressive disorder	CD274	Proteome	PLASMA	MR	FENLAND	TwoSampleMR	-0.0140844	0.0147984	0.341223		36280454	https://doi.org/10.1016/j.biopsych.2022.08.015	Lu et al Biol Psychiatry	BLOOD
CD274	Q9NZQ7	17635	CIS	BIP_PGC3_noukb	BOTH	-,-	0.627368	0.283027	0.964399	DECODE	UKBB_PPP	0.927217	1057.95	Schizophrenia	CD274	Proteome	PLASMA	MR	AGES	TwoSampleMR	-0.0774052	0.0277419	0.00526777		36280454	https://doi.org/10.1016/j.biopsych.2022.08.015	Lu et al Biol Psychiatry	BLOOD
CD274	Q9NZQ7	17635	CIS	BIP_PGC3_noukb	BOTH	-,-	0.627368	0.283027	0.964399	DECODE	UKBB_PPP	0.927217	1057.95	Schizophrenia	CD274	Proteome	PLASMA	MR	FENLAND	TwoSampleMR	-0.0831667	0.0257709	0.00125024		36280454	https://doi.org/10.1016/j.biopsych.2022.08.015	Lu et al Biol Psychiatry	BLOOD
CD274	Q9NZQ7	17635	CIS	BIP_PGC3_noukb	BOTH	-,-	0.627368	0.283027	0.964399	DECODE	UKBB_PPP	0.927217	1057.95	SCZ_PGC3	CD274	Transcriptome	DLPFC	MR	CMC+GTEX	MendelianRandomization			0.240337		35460606	10.1016/j.ajhg.2022.04.004	Jiang eet all Am J Hum Genet	BRAIN
CD274	Q9NZQ7	17635	CIS	BIP_PGC3_noukb	BOTH	-,-	0.627368	0.283027	0.964399	DECODE	UKBB_PPP	0.927217	1057.95	SCZ_PGC3	CD274	Transcriptome	DLPFC	MR	CMC+GTEX	MendelianRandomization			0.20073		35460606	10.1016/j.ajhg.2022.04.004	Jiang eet all Am J Hum Genet	BRAIN
CD274	Q9NZQ7	17635	CIS	BIP_PGC3_noukb	BOTH	-,-	0.627368	0.283027	0.964399	DECODE	UKBB_PPP	0.927217	1057.95	SCZ_PGC3	CD274	Transcriptome	DLPFC	MR	CMC+GTEX	MendelianRandomization			0.240536		35460606	10.1016/j.ajhg.2022.04.004	Jiang eet all Am J Hum Genet	BRAIN
CD274	Q9NZQ7	17635	CIS	BIP_PGC3_noukb	BOTH	-,-	0.627368	0.283027	0.964399	DECODE	UKBB_PPP	0.927217	1057.95	SCZ_PGC3	CD274	Transcriptome	DLPFC	MR	CMC+GTEX	EMIC			0.204129		35460606	10.1016/j.ajhg.2022.04.004	Jiang eet all Am J Hum Genet	BRAIN
CD274	Q9NZQ7	17635	CIS	BIP_PGC3_noukb	BOTH	-,-	0.627368	0.283027	0.964399	DECODE	UKBB_PPP	0.927217	1057.95	BIP_2019_Stahl_etall	CD274	Transcriptome	DLPFC	MR	CMC+GTEX	MendelianRandomization			0.639373		35460606	10.1016/j.ajhg.2022.04.004	Jiang eet all Am J Hum Genet	BRAIN
CD274	Q9NZQ7	17635	CIS	BIP_PGC3_noukb	BOTH	-,-	0.627368	0.283027	0.964399	DECODE	UKBB_PPP	0.927217	1057.95	BIP_2019_Stahl_etall	CD274	Transcriptome	DLPFC	MR	CMC+GTEX	MendelianRandomization			0.599025		35460606	10.1016/j.ajhg.2022.04.004	Jiang eet all Am J Hum Genet	BRAIN
CD274	Q9NZQ7	17635	CIS	BIP_PGC3_noukb	BOTH	-,-	0.627368	0.283027	0.964399	DECODE	UKBB_PPP	0.927217	1057.95	BIP_2019_Stahl_etall	CD274	Transcriptome	DLPFC	MR	CMC+GTEX	MendelianRandomization			0.926901		35460606	10.1016/j.ajhg.2022.04.004	Jiang eet all Am J Hum Genet	BRAIN
CD274	Q9NZQ7	17635	CIS	BIP_PGC3_noukb	BOTH	-,-	0.627368	0.283027	0.964399	DECODE	UKBB_PPP	0.927217	1057.95	BIP_2019_Stahl_etall	CD274	Transcriptome	DLPFC	MR	CMC+GTEX	EMIC			0.207032		35460606	10.1016/j.ajhg.2022.04.004	Jiang eet all Am J Hum Genet	BRAIN
CD274	Q9NZQ7	17635	CIS	BIP_PGC3_noukb	BOTH	-,-	0.627368	0.283027	0.964399	DECODE	UKBB_PPP	0.927217	1057.95	Deepression_Wray_tall	CD274	Proteiome	BRAIN DLPFC	MR	ROS/MAP	TwoSampleMR	0.05	0.06	0.377		35296807	10.1038/s41380-022-01507-9	Deng et all Mol Psychiatry	BRAIN
CD274	Q9NZQ7	17635	CIS	BIP_PGC3_noukb	BOTH	-,-	0.627368	0.283027	0.964399	DECODE	UKBB_PPP	0.927217	1057.95	Deepression_Wray_tall	CD274	Proteiome	BLOOD	MR	AGES	TwoSampleMR	-0.01	0.02	0.61		35296807	10.1038/s41380-022-01507-9	Deng et all Mol Psychiatry	BLOOD
CD274	Q9NZQ7	17635	CIS	BIP_PGC3_noukb	BOTH	-,-	0.627368	0.283027	0.964399	DECODE	UKBB_PPP	0.927217	1057.95	Deepression_Wray_tall	CD274	Transcriptome	BLOOD	MR	GTEx	TwoSampleMR	-0.04	0.02	0.0415		35296807	10.1038/s41380-022-01507-9	Deng et all Mol Psychiatry	BLOOD
CD274	Q9NZQ7	17635	CIS	BIP_PGC3_noukb	BOTH	-,-	0.627368	0.283027	0.964399	DECODE	UKBB_PPP	0.927217	1057.95	SCZ_PGC3	CD274	Transcriptome	DLPFC	SMR	CMC+GTEX	SMR	-0.0207088	0.0183763	0.259771		35460606	10.1016/j.ajhg.2022.04.004	Jiang eet all Am J Hum Genet	BRAIN
CD274	Q9NZQ7	17635	CIS	BIP_PGC3_noukb	BOTH	-,-	0.627368	0.283027	0.964399	DECODE	UKBB_PPP	0.927217	1057.95	SCZ.Clozuk.2018	CD274	Transcriptome	BRAIN	SMR	PsychENCODE	SMR	-0.00701285	0.015931	0.66		30545856	10.1126/science.aat8127	Gandal et all science	BRAIN
CD274	Q9NZQ7	17635	CIS	BIP_PGC3_noukb	BOTH	-,-	0.627368	0.283027	0.964399	DECODE	UKBB_PPP	0.927217	1057.95	BD.PGC.ruderferCell2018	CD274	Transcriptome	BRAIN	SMR	PsychENCODE	SMR	-0.0247019	0.0244181	0.311717		30545856	10.1126/science.aat8127	Gandal et all science	BRAIN
CD274	Q9NZQ7	17635	CIS	BIP_PGC3_noukb	BOTH	-,-	0.627368	0.283027	0.964399	DECODE	UKBB_PPP	0.927217	1057.95	Depression Howard et all	CD274	Proteiome	BRAIN DPFC	SMR	ROS/MAP	SMR	0.0531394	0.0607336	0.381596		33846625	10.1038/s41593-021-00832-6	Wingo Nat Neurosci	BRAIN
CD274	Q9NZQ7	17635	CIS	BIP_PGC3_noukb	BOTH	-,-	0.627368	0.283027	0.964399	DECODE	UKBB_PPP	0.927217	1057.95	SCZ	CD274	Proteiome	BLOOD	SMR	eQTLGen	SMR	-0.0721771	0.0445783	0.105424		37415601	10.3389/fgene.2023.1191264	Gedik et all Front Genet	BLOOD
CD274	Q9NZQ7	17635	CIS	BIP_PGC3_noukb	BOTH	-,-	0.627368	0.283027	0.964399	DECODE	UKBB_PPP	0.927217	1057.95	MDD	CD274	Proteiome	BRAIN	SMR	BrainMeta	SMR	0.0054481	0.00808375	0.500338		37415601	10.3389/fgene.2023.1191264	Gedik et all Front Genet	BRAIN
CD274	Q9NZQ7	17635	CIS	BIP_PGC3_noukb	BOTH	-,-	0.627368	0.283027	0.964399	DECODE	UKBB_PPP	0.927217	1057.95	BIP	CD274	Proteiome	BRAIN	SMR	BrainMeta	SMR	-0.0225471	0.0175152	0.197994		37415601	10.3389/fgene.2023.1191264	Gedik et all Front Genet	BRAIN
CD274	Q9NZQ7	17635	CIS	BIP_PGC3_noukb	BOTH	-,-	0.627368	0.283027	0.964399	DECODE	UKBB_PPP	0.927217	1057.95	SCZ	CD274	Proteiome	BRAIN	SMR	BrainMeta	SMR	-0.0160549	0.0152426	0.292207		37415601	10.3389/fgene.2023.1191264	Gedik et all Front Genet	BRAIN
CD274	Q9NZQ7	17635	CIS	BIP_PGC3_noukb	BOTH	-,-	0.627368	0.283027	0.964399	DECODE	UKBB_PPP	0.927217	1057.95	MDD	CD274	Proteiome	BLOOD	SMR	eQTLGen	SMR	-0.0260668	0.0260959	0.317852		37415601	10.3389/fgene.2023.1191264	Gedik et all Front Genet	BLOOD
CD274	Q9NZQ7	17635	CIS	BIP_PGC3_noukb	BOTH	-,-	0.627368	0.283027	0.964399	DECODE	UKBB_PPP	0.927217	1057.95	BIP	CD274	Proteiome	BLOOD	SMR	eQTLGen	SMR	-0.0113765	0.0578172	0.844011		37415601	10.3389/fgene.2023.1191264	Gedik et all Front Genet	BLOOD
CD274	Q9NZQ7	17635	CIS	BIP_PGC3_noukb	BOTH	-,-	0.627368	0.283027	0.964399	DECODE	UKBB_PPP	0.927217	1057.95	SCZ	CD274	Proteiome	BLOOD	SMR	deCODE	SMR	-0.0992712	0.035664	0.0053774		37415601	10.3389/fgene.2023.1191264	Gedik et all Front Genet	BLOOD
CD274	Q9NZQ7	17635	CIS	BIP_PGC3_noukb	BOTH	-,-	0.627368	0.283027	0.964399	DECODE	UKBB_PPP	0.927217	1057.95	MDD	CD274	Proteiome	BRAIN	SMR	Wingo et al., 2022, in 722 samples	SMR	0.00669269	0.0120452	0.578463		37415601	10.3389/fgene.2023.1191264	Gedik et all Front Genet	BRAIN
CD274	Q9NZQ7	17635	CIS	BIP_PGC3_noukb	BOTH	-,-	0.627368	0.283027	0.964399	DECODE	UKBB_PPP	0.927217	1057.95	BIP	CD274	Proteiome	BRAIN	SMR	Wingo et al., 2022, in 722 samples	SMR	-0.0309576	0.0264654	0.242107		37415601	10.3389/fgene.2023.1191264	Gedik et all Front Genet	BRAIN
CD274	Q9NZQ7	17635	CIS	BIP_PGC3_noukb	BOTH	-,-	0.627368	0.283027	0.964399	DECODE	UKBB_PPP	0.927217	1057.95	SCZ	CD274	Proteiome	BRAIN	SMR	Wingo et al., 2022, in 722 samples	SMR	-0.0188055	0.0228141	0.409774		37415601	10.3389/fgene.2023.1191264	Gedik et all Front Genet	BRAIN
CD274	Q9NZQ7	17635	CIS	BIP_PGC3_noukb	BOTH	-,-	0.627368	0.283027	0.964399	DECODE	UKBB_PPP	0.927217	1057.95	MDD	CD274	Proteiome	BLOOD	SMR	deCODE	SMR	-0.0103135	0.020218	0.609971		37415601	10.3389/fgene.2023.1191264	Gedik et all Front Genet	BLOOD
CD274	Q9NZQ7	17635	CIS	BIP_PGC3_noukb	BOTH	-,-	0.627368	0.283027	0.964399	DECODE	UKBB_PPP	0.927217	1057.95	BIP	CD274	Proteiome	BLOOD	SMR	deCODE	SMR	-0.0441296	0.0437592	0.313231		37415601	10.3389/fgene.2023.1191264	Gedik et all Front Genet	BLOOD
CD274	Q9NZQ7	17635	CIS	BIP_PGC3_noukb	BOTH	-,-	0.627368	0.283027	0.964399	DECODE	UKBB_PPP	0.927217	1057.95	SCZ	CD274	Transcriptome	BRAIN_DLPFC	TWAS	CMC	FUSION	-0.6805		0.496		31691811	10.1093/hmg/ddz253	Hall et al Hum Mol Genet	BRAIN
CD274	Q9NZQ7	17635	CIS	BIP_PGC3_noukb	BOTH	-,-	0.627368	0.283027	0.964399	DECODE	UKBB_PPP	0.927217	1057.95	SCZ.Clozuk.2018	CD274	Transcriptome	BRAIN	TWAS	PsychENCODE	FUSION	-1.28333		0.199		30545856	10.1126/science.aat8127	Gandal et all science	BRAIN
CD274	Q9NZQ7	17635	CIS	BIP_PGC3_noukb	BOTH	-,-	0.627368	0.283027	0.964399	DECODE	UKBB_PPP	0.927217	1057.95	BD.PGC.ruderferCell2018	CD274	Transcriptome	BRAIN	TWAS	PsychENCODE	FUSION	-0.64876		0.516493		30545856	10.1126/science.aat8127	Gandal et all science	BRAIN
CD274	Q9NZQ7	17635	CIS	BIP_PGC3_noukb	BOTH	-,-	0.627368	0.283027	0.964399	DECODE	UKBB_PPP	0.927217	1057.95	Depression Howard et all	CD274	Proteiome	BRAIN DPFC	PWAS	ROS/MAP	FUSION	0.6695		0.5032		33846625	10.1038/s41593-021-00832-6	Wingo Nat Neurosci	BRAIN
CD274	Q9NZQ7	17635	CIS	BIP_PGC3_noukb	BOTH	-,-	0.627368	0.283027	0.964399	DECODE	UKBB_PPP	0.927217	1057.95	Schizophrenia	CD274	Proteome	plasma	MR	Yang_et_al_(34239129)	TwoSampleMR	-0.173466	0.144325	0.229398		36482464	10.1186/s12916-022-02679-5	Gu X	Blood
CD274	Q9NZQ7	17635	CIS	BIP_PGC3_noukb	BOTH	-,-	0.627368	0.283027	0.964399	DECODE	UKBB_PPP	0.927217	1057.95	Schizophrenia	CD274	Proteome	CSF	MR	Yang_et_al_(34239129)	TwoSampleMR	-0.187227	0.180927	0.300751		36482464	10.1186/s12916-022-02679-5	Gu X	CSF
CD274	Q9NZQ7	17635	CIS	Depression_iPSYCH_2023	BOTH	-,-	0.394776	0.348773	0.394776	DECODE	metap	1.10954	1303.71	SCZ	CD274	Proteome	PLASMA	MR	deCODE	TwoSampleMR	-0.0825027	0.0334158	0.0135503		37085628	10.1007/s00439-023-02562-0	Dang et al Human Genetics	BLOOD
CD274	Q9NZQ7	17635	CIS	Depression_iPSYCH_2023	BOTH	-,-	0.394776	0.348773	0.394776	DECODE	metap	1.10954	1303.71	BIP	CD274	Proteome	PLASMA	MR	deCODE	TwoSampleMR	-0.0441296	0.0437294	0.312902		37085628	10.1007/s00439-023-02562-0	Dang et al Human Genetics	BLOOD
CD274	Q9NZQ7	17635	CIS	Depression_iPSYCH_2023	BOTH	-,-	0.394776	0.348773	0.394776	DECODE	metap	1.10954	1303.71	MDD	CD274	Proteome	PLASMA	MR	deCODE	TwoSampleMR	0.00495347	0.016593	0.7653		37085628	10.1007/s00439-023-02562-0	Dang et al Human Genetics	BLOOD
CD274	Q9NZQ7	17635	CIS	Depression_iPSYCH_2023	BOTH	-,-	0.394776	0.348773	0.394776	DECODE	metap	1.10954	1303.71	Bipolar disorder	CD274	Proteome	PLASMA	MR	AGES	TwoSampleMR	-0.0345065	0.0341936	0.312902		36280454	https://doi.org/10.1016/j.biopsych.2022.08.015	Lu et al Biol Psychiatry	BLOOD
CD274	Q9NZQ7	17635	CIS	Depression_iPSYCH_2023	BOTH	-,-	0.394776	0.348773	0.394776	DECODE	metap	1.10954	1303.71	Bipolar disorder	CD274	Proteome	PLASMA	MR	FENLAND	TwoSampleMR	-0.0312702	0.0322209	0.3318		36280454	https://doi.org/10.1016/j.biopsych.2022.08.015	Lu et al Biol Psychiatry	BLOOD
CD274	Q9NZQ7	17635	CIS	Depression_iPSYCH_2023	BOTH	-,-	0.394776	0.348773	0.394776	DECODE	metap	1.10954	1303.71	Major depressive disorder	CD274	Proteome	PLASMA	MR	AGES	TwoSampleMR	-0.00806452	0.0158064	0.609908		36280454	https://doi.org/10.1016/j.biopsych.2022.08.015	Lu et al Biol Psychiatry	BLOOD
CD274	Q9NZQ7	17635	CIS	Depression_iPSYCH_2023	BOTH	-,-	0.394776	0.348773	0.394776	DECODE	metap	1.10954	1303.71	Major depressive disorder	CD274	Proteome	PLASMA	MR	FENLAND	TwoSampleMR	-0.0140844	0.0147984	0.341223		36280454	https://doi.org/10.1016/j.biopsych.2022.08.015	Lu et al Biol Psychiatry	BLOOD
CD274	Q9NZQ7	17635	CIS	Depression_iPSYCH_2023	BOTH	-,-	0.394776	0.348773	0.394776	DECODE	metap	1.10954	1303.71	Schizophrenia	CD274	Proteome	PLASMA	MR	AGES	TwoSampleMR	-0.0774052	0.0277419	0.00526777		36280454	https://doi.org/10.1016/j.biopsych.2022.08.015	Lu et al Biol Psychiatry	BLOOD
CD274	Q9NZQ7	17635	CIS	Depression_iPSYCH_2023	BOTH	-,-	0.394776	0.348773	0.394776	DECODE	metap	1.10954	1303.71	Schizophrenia	CD274	Proteome	PLASMA	MR	FENLAND	TwoSampleMR	-0.0831667	0.0257709	0.00125024		36280454	https://doi.org/10.1016/j.biopsych.2022.08.015	Lu et al Biol Psychiatry	BLOOD
CD274	Q9NZQ7	17635	CIS	Depression_iPSYCH_2023	BOTH	-,-	0.394776	0.348773	0.394776	DECODE	metap	1.10954	1303.71	SCZ_PGC3	CD274	Transcriptome	DLPFC	MR	CMC+GTEX	MendelianRandomization			0.240337		35460606	10.1016/j.ajhg.2022.04.004	Jiang eet all Am J Hum Genet	BRAIN
CD274	Q9NZQ7	17635	CIS	Depression_iPSYCH_2023	BOTH	-,-	0.394776	0.348773	0.394776	DECODE	metap	1.10954	1303.71	SCZ_PGC3	CD274	Transcriptome	DLPFC	MR	CMC+GTEX	MendelianRandomization			0.20073		35460606	10.1016/j.ajhg.2022.04.004	Jiang eet all Am J Hum Genet	BRAIN
CD274	Q9NZQ7	17635	CIS	Depression_iPSYCH_2023	BOTH	-,-	0.394776	0.348773	0.394776	DECODE	metap	1.10954	1303.71	SCZ_PGC3	CD274	Transcriptome	DLPFC	MR	CMC+GTEX	MendelianRandomization			0.240536		35460606	10.1016/j.ajhg.2022.04.004	Jiang eet all Am J Hum Genet	BRAIN
CD274	Q9NZQ7	17635	CIS	Depression_iPSYCH_2023	BOTH	-,-	0.394776	0.348773	0.394776	DECODE	metap	1.10954	1303.71	SCZ_PGC3	CD274	Transcriptome	DLPFC	MR	CMC+GTEX	EMIC			0.204129		35460606	10.1016/j.ajhg.2022.04.004	Jiang eet all Am J Hum Genet	BRAIN
CD274	Q9NZQ7	17635	CIS	Depression_iPSYCH_2023	BOTH	-,-	0.394776	0.348773	0.394776	DECODE	metap	1.10954	1303.71	BIP_2019_Stahl_etall	CD274	Transcriptome	DLPFC	MR	CMC+GTEX	MendelianRandomization			0.639373		35460606	10.1016/j.ajhg.2022.04.004	Jiang eet all Am J Hum Genet	BRAIN
CD274	Q9NZQ7	17635	CIS	Depression_iPSYCH_2023	BOTH	-,-	0.394776	0.348773	0.394776	DECODE	metap	1.10954	1303.71	BIP_2019_Stahl_etall	CD274	Transcriptome	DLPFC	MR	CMC+GTEX	MendelianRandomization			0.599025		35460606	10.1016/j.ajhg.2022.04.004	Jiang eet all Am J Hum Genet	BRAIN
CD274	Q9NZQ7	17635	CIS	Depression_iPSYCH_2023	BOTH	-,-	0.394776	0.348773	0.394776	DECODE	metap	1.10954	1303.71	BIP_2019_Stahl_etall	CD274	Transcriptome	DLPFC	MR	CMC+GTEX	MendelianRandomization			0.926901		35460606	10.1016/j.ajhg.2022.04.004	Jiang eet all Am J Hum Genet	BRAIN
CD274	Q9NZQ7	17635	CIS	Depression_iPSYCH_2023	BOTH	-,-	0.394776	0.348773	0.394776	DECODE	metap	1.10954	1303.71	BIP_2019_Stahl_etall	CD274	Transcriptome	DLPFC	MR	CMC+GTEX	EMIC			0.207032		35460606	10.1016/j.ajhg.2022.04.004	Jiang eet all Am J Hum Genet	BRAIN
CD274	Q9NZQ7	17635	CIS	Depression_iPSYCH_2023	BOTH	-,-	0.394776	0.348773	0.394776	DECODE	metap	1.10954	1303.71	Deepression_Wray_tall	CD274	Proteiome	BRAIN DLPFC	MR	ROS/MAP	TwoSampleMR	0.05	0.06	0.377		35296807	10.1038/s41380-022-01507-9	Deng et all Mol Psychiatry	BRAIN
CD274	Q9NZQ7	17635	CIS	Depression_iPSYCH_2023	BOTH	-,-	0.394776	0.348773	0.394776	DECODE	metap	1.10954	1303.71	Deepression_Wray_tall	CD274	Proteiome	BLOOD	MR	AGES	TwoSampleMR	-0.01	0.02	0.61		35296807	10.1038/s41380-022-01507-9	Deng et all Mol Psychiatry	BLOOD
CD274	Q9NZQ7	17635	CIS	Depression_iPSYCH_2023	BOTH	-,-	0.394776	0.348773	0.394776	DECODE	metap	1.10954	1303.71	Deepression_Wray_tall	CD274	Transcriptome	BLOOD	MR	GTEx	TwoSampleMR	-0.04	0.02	0.0415		35296807	10.1038/s41380-022-01507-9	Deng et all Mol Psychiatry	BLOOD
CD274	Q9NZQ7	17635	CIS	Depression_iPSYCH_2023	BOTH	-,-	0.394776	0.348773	0.394776	DECODE	metap	1.10954	1303.71	SCZ_PGC3	CD274	Transcriptome	DLPFC	SMR	CMC+GTEX	SMR	-0.0207088	0.0183763	0.259771		35460606	10.1016/j.ajhg.2022.04.004	Jiang eet all Am J Hum Genet	BRAIN
CD274	Q9NZQ7	17635	CIS	Depression_iPSYCH_2023	BOTH	-,-	0.394776	0.348773	0.394776	DECODE	metap	1.10954	1303.71	SCZ.Clozuk.2018	CD274	Transcriptome	BRAIN	SMR	PsychENCODE	SMR	-0.00701285	0.015931	0.66		30545856	10.1126/science.aat8127	Gandal et all science	BRAIN
CD274	Q9NZQ7	17635	CIS	Depression_iPSYCH_2023	BOTH	-,-	0.394776	0.348773	0.394776	DECODE	metap	1.10954	1303.71	BD.PGC.ruderferCell2018	CD274	Transcriptome	BRAIN	SMR	PsychENCODE	SMR	-0.0247019	0.0244181	0.311717		30545856	10.1126/science.aat8127	Gandal et all science	BRAIN
CD274	Q9NZQ7	17635	CIS	Depression_iPSYCH_2023	BOTH	-,-	0.394776	0.348773	0.394776	DECODE	metap	1.10954	1303.71	Depression Howard et all	CD274	Proteiome	BRAIN DPFC	SMR	ROS/MAP	SMR	0.0531394	0.0607336	0.381596		33846625	10.1038/s41593-021-00832-6	Wingo Nat Neurosci	BRAIN
CD274	Q9NZQ7	17635	CIS	Depression_iPSYCH_2023	BOTH	-,-	0.394776	0.348773	0.394776	DECODE	metap	1.10954	1303.71	SCZ	CD274	Proteiome	BLOOD	SMR	eQTLGen	SMR	-0.0721771	0.0445783	0.105424		37415601	10.3389/fgene.2023.1191264	Gedik et all Front Genet	BLOOD
CD274	Q9NZQ7	17635	CIS	Depression_iPSYCH_2023	BOTH	-,-	0.394776	0.348773	0.394776	DECODE	metap	1.10954	1303.71	MDD	CD274	Proteiome	BRAIN	SMR	BrainMeta	SMR	0.0054481	0.00808375	0.500338		37415601	10.3389/fgene.2023.1191264	Gedik et all Front Genet	BRAIN
CD274	Q9NZQ7	17635	CIS	Depression_iPSYCH_2023	BOTH	-,-	0.394776	0.348773	0.394776	DECODE	metap	1.10954	1303.71	BIP	CD274	Proteiome	BRAIN	SMR	BrainMeta	SMR	-0.0225471	0.0175152	0.197994		37415601	10.3389/fgene.2023.1191264	Gedik et all Front Genet	BRAIN
CD274	Q9NZQ7	17635	CIS	Depression_iPSYCH_2023	BOTH	-,-	0.394776	0.348773	0.394776	DECODE	metap	1.10954	1303.71	SCZ	CD274	Proteiome	BRAIN	SMR	BrainMeta	SMR	-0.0160549	0.0152426	0.292207		37415601	10.3389/fgene.2023.1191264	Gedik et all Front Genet	BRAIN
CD274	Q9NZQ7	17635	CIS	Depression_iPSYCH_2023	BOTH	-,-	0.394776	0.348773	0.394776	DECODE	metap	1.10954	1303.71	MDD	CD274	Proteiome	BLOOD	SMR	eQTLGen	SMR	-0.0260668	0.0260959	0.317852		37415601	10.3389/fgene.2023.1191264	Gedik et all Front Genet	BLOOD
CD274	Q9NZQ7	17635	CIS	Depression_iPSYCH_2023	BOTH	-,-	0.394776	0.348773	0.394776	DECODE	metap	1.10954	1303.71	BIP	CD274	Proteiome	BLOOD	SMR	eQTLGen	SMR	-0.0113765	0.0578172	0.844011		37415601	10.3389/fgene.2023.1191264	Gedik et all Front Genet	BLOOD
CD274	Q9NZQ7	17635	CIS	Depression_iPSYCH_2023	BOTH	-,-	0.394776	0.348773	0.394776	DECODE	metap	1.10954	1303.71	SCZ	CD274	Proteiome	BLOOD	SMR	deCODE	SMR	-0.0992712	0.035664	0.0053774		37415601	10.3389/fgene.2023.1191264	Gedik et all Front Genet	BLOOD
CD274	Q9NZQ7	17635	CIS	Depression_iPSYCH_2023	BOTH	-,-	0.394776	0.348773	0.394776	DECODE	metap	1.10954	1303.71	MDD	CD274	Proteiome	BRAIN	SMR	Wingo et al., 2022, in 722 samples	SMR	0.00669269	0.0120452	0.578463		37415601	10.3389/fgene.2023.1191264	Gedik et all Front Genet	BRAIN
CD274	Q9NZQ7	17635	CIS	Depression_iPSYCH_2023	BOTH	-,-	0.394776	0.348773	0.394776	DECODE	metap	1.10954	1303.71	BIP	CD274	Proteiome	BRAIN	SMR	Wingo et al., 2022, in 722 samples	SMR	-0.0309576	0.0264654	0.242107		37415601	10.3389/fgene.2023.1191264	Gedik et all Front Genet	BRAIN
CD274	Q9NZQ7	17635	CIS	Depression_iPSYCH_2023	BOTH	-,-	0.394776	0.348773	0.394776	DECODE	metap	1.10954	1303.71	SCZ	CD274	Proteiome	BRAIN	SMR	Wingo et al., 2022, in 722 samples	SMR	-0.0188055	0.0228141	0.409774		37415601	10.3389/fgene.2023.1191264	Gedik et all Front Genet	BRAIN
CD274	Q9NZQ7	17635	CIS	Depression_iPSYCH_2023	BOTH	-,-	0.394776	0.348773	0.394776	DECODE	metap	1.10954	1303.71	MDD	CD274	Proteiome	BLOOD	SMR	deCODE	SMR	-0.0103135	0.020218	0.609971		37415601	10.3389/fgene.2023.1191264	Gedik et all Front Genet	BLOOD
CD274	Q9NZQ7	17635	CIS	Depression_iPSYCH_2023	BOTH	-,-	0.394776	0.348773	0.394776	DECODE	metap	1.10954	1303.71	BIP	CD274	Proteiome	BLOOD	SMR	deCODE	SMR	-0.0441296	0.0437592	0.313231		37415601	10.3389/fgene.2023.1191264	Gedik et all Front Genet	BLOOD
CD274	Q9NZQ7	17635	CIS	Depression_iPSYCH_2023	BOTH	-,-	0.394776	0.348773	0.394776	DECODE	metap	1.10954	1303.71	SCZ	CD274	Transcriptome	BRAIN_DLPFC	TWAS	CMC	FUSION	-0.6805		0.496		31691811	10.1093/hmg/ddz253	Hall et al Hum Mol Genet	BRAIN
CD274	Q9NZQ7	17635	CIS	Depression_iPSYCH_2023	BOTH	-,-	0.394776	0.348773	0.394776	DECODE	metap	1.10954	1303.71	SCZ.Clozuk.2018	CD274	Transcriptome	BRAIN	TWAS	PsychENCODE	FUSION	-1.28333		0.199		30545856	10.1126/science.aat8127	Gandal et all science	BRAIN
CD274	Q9NZQ7	17635	CIS	Depression_iPSYCH_2023	BOTH	-,-	0.394776	0.348773	0.394776	DECODE	metap	1.10954	1303.71	BD.PGC.ruderferCell2018	CD274	Transcriptome	BRAIN	TWAS	PsychENCODE	FUSION	-0.64876		0.516493		30545856	10.1126/science.aat8127	Gandal et all science	BRAIN
CD274	Q9NZQ7	17635	CIS	Depression_iPSYCH_2023	BOTH	-,-	0.394776	0.348773	0.394776	DECODE	metap	1.10954	1303.71	Depression Howard et all	CD274	Proteiome	BRAIN DPFC	PWAS	ROS/MAP	FUSION	0.6695		0.5032		33846625	10.1038/s41593-021-00832-6	Wingo Nat Neurosci	BRAIN
CD274	Q9NZQ7	17635	CIS	Depression_iPSYCH_2023	BOTH	-,-	0.394776	0.348773	0.394776	DECODE	metap	1.10954	1303.71	Schizophrenia	CD274	Proteome	plasma	MR	Yang_et_al_(34239129)	TwoSampleMR	-0.173466	0.144325	0.229398		36482464	10.1186/s12916-022-02679-5	Gu X	Blood
CD274	Q9NZQ7	17635	CIS	Depression_iPSYCH_2023	BOTH	-,-	0.394776	0.348773	0.394776	DECODE	metap	1.10954	1303.71	Schizophrenia	CD274	Proteome	CSF	MR	Yang_et_al_(34239129)	TwoSampleMR	-0.187227	0.180927	0.300751		36482464	10.1186/s12916-022-02679-5	Gu X	CSF
CD274	Q9NZQ7	17635	TRANS	BIP_PGC3_noukb	BOTH	-,-	0.590937	0.29218	0.841801	UKBB_PPP	DECODE	0.675734	1990.04	SCZ	CD274	Proteome	PLASMA	MR	deCODE	TwoSampleMR	-0.0825027	0.0334158	0.0135503		37085628	10.1007/s00439-023-02562-0	Dang et al Human Genetics	BLOOD
CD274	Q9NZQ7	17635	TRANS	BIP_PGC3_noukb	BOTH	-,-	0.590937	0.29218	0.841801	UKBB_PPP	DECODE	0.675734	1990.04	BIP	CD274	Proteome	PLASMA	MR	deCODE	TwoSampleMR	-0.0441296	0.0437294	0.312902		37085628	10.1007/s00439-023-02562-0	Dang et al Human Genetics	BLOOD
CD274	Q9NZQ7	17635	TRANS	BIP_PGC3_noukb	BOTH	-,-	0.590937	0.29218	0.841801	UKBB_PPP	DECODE	0.675734	1990.04	MDD	CD274	Proteome	PLASMA	MR	deCODE	TwoSampleMR	0.00495347	0.016593	0.7653		37085628	10.1007/s00439-023-02562-0	Dang et al Human Genetics	BLOOD
CD274	Q9NZQ7	17635	TRANS	BIP_PGC3_noukb	BOTH	-,-	0.590937	0.29218	0.841801	UKBB_PPP	DECODE	0.675734	1990.04	Bipolar disorder	CD274	Proteome	PLASMA	MR	AGES	TwoSampleMR	-0.0345065	0.0341936	0.312902		36280454	https://doi.org/10.1016/j.biopsych.2022.08.015	Lu et al Biol Psychiatry	BLOOD
CD274	Q9NZQ7	17635	TRANS	BIP_PGC3_noukb	BOTH	-,-	0.590937	0.29218	0.841801	UKBB_PPP	DECODE	0.675734	1990.04	Bipolar disorder	CD274	Proteome	PLASMA	MR	FENLAND	TwoSampleMR	-0.0312702	0.0322209	0.3318		36280454	https://doi.org/10.1016/j.biopsych.2022.08.015	Lu et al Biol Psychiatry	BLOOD
CD274	Q9NZQ7	17635	TRANS	BIP_PGC3_noukb	BOTH	-,-	0.590937	0.29218	0.841801	UKBB_PPP	DECODE	0.675734	1990.04	Major depressive disorder	CD274	Proteome	PLASMA	MR	AGES	TwoSampleMR	-0.00806452	0.0158064	0.609908		36280454	https://doi.org/10.1016/j.biopsych.2022.08.015	Lu et al Biol Psychiatry	BLOOD
CD274	Q9NZQ7	17635	TRANS	BIP_PGC3_noukb	BOTH	-,-	0.590937	0.29218	0.841801	UKBB_PPP	DECODE	0.675734	1990.04	Major depressive disorder	CD274	Proteome	PLASMA	MR	FENLAND	TwoSampleMR	-0.0140844	0.0147984	0.341223		36280454	https://doi.org/10.1016/j.biopsych.2022.08.015	Lu et al Biol Psychiatry	BLOOD
CD274	Q9NZQ7	17635	TRANS	BIP_PGC3_noukb	BOTH	-,-	0.590937	0.29218	0.841801	UKBB_PPP	DECODE	0.675734	1990.04	Schizophrenia	CD274	Proteome	PLASMA	MR	AGES	TwoSampleMR	-0.0774052	0.0277419	0.00526777		36280454	https://doi.org/10.1016/j.biopsych.2022.08.015	Lu et al Biol Psychiatry	BLOOD
CD274	Q9NZQ7	17635	TRANS	BIP_PGC3_noukb	BOTH	-,-	0.590937	0.29218	0.841801	UKBB_PPP	DECODE	0.675734	1990.04	Schizophrenia	CD274	Proteome	PLASMA	MR	FENLAND	TwoSampleMR	-0.0831667	0.0257709	0.00125024		36280454	https://doi.org/10.1016/j.biopsych.2022.08.015	Lu et al Biol Psychiatry	BLOOD
CD274	Q9NZQ7	17635	TRANS	BIP_PGC3_noukb	BOTH	-,-	0.590937	0.29218	0.841801	UKBB_PPP	DECODE	0.675734	1990.04	SCZ_PGC3	CD274	Transcriptome	DLPFC	MR	CMC+GTEX	MendelianRandomization			0.240337		35460606	10.1016/j.ajhg.2022.04.004	Jiang eet all Am J Hum Genet	BRAIN
CD274	Q9NZQ7	17635	TRANS	BIP_PGC3_noukb	BOTH	-,-	0.590937	0.29218	0.841801	UKBB_PPP	DECODE	0.675734	1990.04	SCZ_PGC3	CD274	Transcriptome	DLPFC	MR	CMC+GTEX	MendelianRandomization			0.20073		35460606	10.1016/j.ajhg.2022.04.004	Jiang eet all Am J Hum Genet	BRAIN
CD274	Q9NZQ7	17635	TRANS	BIP_PGC3_noukb	BOTH	-,-	0.590937	0.29218	0.841801	UKBB_PPP	DECODE	0.675734	1990.04	SCZ_PGC3	CD274	Transcriptome	DLPFC	MR	CMC+GTEX	MendelianRandomization			0.240536		35460606	10.1016/j.ajhg.2022.04.004	Jiang eet all Am J Hum Genet	BRAIN
CD274	Q9NZQ7	17635	TRANS	BIP_PGC3_noukb	BOTH	-,-	0.590937	0.29218	0.841801	UKBB_PPP	DECODE	0.675734	1990.04	SCZ_PGC3	CD274	Transcriptome	DLPFC	MR	CMC+GTEX	EMIC			0.204129		35460606	10.1016/j.ajhg.2022.04.004	Jiang eet all Am J Hum Genet	BRAIN
CD274	Q9NZQ7	17635	TRANS	BIP_PGC3_noukb	BOTH	-,-	0.590937	0.29218	0.841801	UKBB_PPP	DECODE	0.675734	1990.04	BIP_2019_Stahl_etall	CD274	Transcriptome	DLPFC	MR	CMC+GTEX	MendelianRandomization			0.639373		35460606	10.1016/j.ajhg.2022.04.004	Jiang eet all Am J Hum Genet	BRAIN
CD274	Q9NZQ7	17635	TRANS	BIP_PGC3_noukb	BOTH	-,-	0.590937	0.29218	0.841801	UKBB_PPP	DECODE	0.675734	1990.04	BIP_2019_Stahl_etall	CD274	Transcriptome	DLPFC	MR	CMC+GTEX	MendelianRandomization			0.599025		35460606	10.1016/j.ajhg.2022.04.004	Jiang eet all Am J Hum Genet	BRAIN
CD274	Q9NZQ7	17635	TRANS	BIP_PGC3_noukb	BOTH	-,-	0.590937	0.29218	0.841801	UKBB_PPP	DECODE	0.675734	1990.04	BIP_2019_Stahl_etall	CD274	Transcriptome	DLPFC	MR	CMC+GTEX	MendelianRandomization			0.926901		35460606	10.1016/j.ajhg.2022.04.004	Jiang eet all Am J Hum Genet	BRAIN
CD274	Q9NZQ7	17635	TRANS	BIP_PGC3_noukb	BOTH	-,-	0.590937	0.29218	0.841801	UKBB_PPP	DECODE	0.675734	1990.04	BIP_2019_Stahl_etall	CD274	Transcriptome	DLPFC	MR	CMC+GTEX	EMIC			0.207032		35460606	10.1016/j.ajhg.2022.04.004	Jiang eet all Am J Hum Genet	BRAIN
CD274	Q9NZQ7	17635	TRANS	BIP_PGC3_noukb	BOTH	-,-	0.590937	0.29218	0.841801	UKBB_PPP	DECODE	0.675734	1990.04	Deepression_Wray_tall	CD274	Proteiome	BRAIN DLPFC	MR	ROS/MAP	TwoSampleMR	0.05	0.06	0.377		35296807	10.1038/s41380-022-01507-9	Deng et all Mol Psychiatry	BRAIN
CD274	Q9NZQ7	17635	TRANS	BIP_PGC3_noukb	BOTH	-,-	0.590937	0.29218	0.841801	UKBB_PPP	DECODE	0.675734	1990.04	Deepression_Wray_tall	CD274	Proteiome	BLOOD	MR	AGES	TwoSampleMR	-0.01	0.02	0.61		35296807	10.1038/s41380-022-01507-9	Deng et all Mol Psychiatry	BLOOD
CD274	Q9NZQ7	17635	TRANS	BIP_PGC3_noukb	BOTH	-,-	0.590937	0.29218	0.841801	UKBB_PPP	DECODE	0.675734	1990.04	Deepression_Wray_tall	CD274	Transcriptome	BLOOD	MR	GTEx	TwoSampleMR	-0.04	0.02	0.0415		35296807	10.1038/s41380-022-01507-9	Deng et all Mol Psychiatry	BLOOD
CD274	Q9NZQ7	17635	TRANS	BIP_PGC3_noukb	BOTH	-,-	0.590937	0.29218	0.841801	UKBB_PPP	DECODE	0.675734	1990.04	SCZ_PGC3	CD274	Transcriptome	DLPFC	SMR	CMC+GTEX	SMR	-0.0207088	0.0183763	0.259771		35460606	10.1016/j.ajhg.2022.04.004	Jiang eet all Am J Hum Genet	BRAIN
CD274	Q9NZQ7	17635	TRANS	BIP_PGC3_noukb	BOTH	-,-	0.590937	0.29218	0.841801	UKBB_PPP	DECODE	0.675734	1990.04	SCZ.Clozuk.2018	CD274	Transcriptome	BRAIN	SMR	PsychENCODE	SMR	-0.00701285	0.015931	0.66		30545856	10.1126/science.aat8127	Gandal et all science	BRAIN
CD274	Q9NZQ7	17635	TRANS	BIP_PGC3_noukb	BOTH	-,-	0.590937	0.29218	0.841801	UKBB_PPP	DECODE	0.675734	1990.04	BD.PGC.ruderferCell2018	CD274	Transcriptome	BRAIN	SMR	PsychENCODE	SMR	-0.0247019	0.0244181	0.311717		30545856	10.1126/science.aat8127	Gandal et all science	BRAIN
CD274	Q9NZQ7	17635	TRANS	BIP_PGC3_noukb	BOTH	-,-	0.590937	0.29218	0.841801	UKBB_PPP	DECODE	0.675734	1990.04	Depression Howard et all	CD274	Proteiome	BRAIN DPFC	SMR	ROS/MAP	SMR	0.0531394	0.0607336	0.381596		33846625	10.1038/s41593-021-00832-6	Wingo Nat Neurosci	BRAIN
CD274	Q9NZQ7	17635	TRANS	BIP_PGC3_noukb	BOTH	-,-	0.590937	0.29218	0.841801	UKBB_PPP	DECODE	0.675734	1990.04	SCZ	CD274	Proteiome	BLOOD	SMR	eQTLGen	SMR	-0.0721771	0.0445783	0.105424		37415601	10.3389/fgene.2023.1191264	Gedik et all Front Genet	BLOOD
CD274	Q9NZQ7	17635	TRANS	BIP_PGC3_noukb	BOTH	-,-	0.590937	0.29218	0.841801	UKBB_PPP	DECODE	0.675734	1990.04	MDD	CD274	Proteiome	BRAIN	SMR	BrainMeta	SMR	0.0054481	0.00808375	0.500338		37415601	10.3389/fgene.2023.1191264	Gedik et all Front Genet	BRAIN
CD274	Q9NZQ7	17635	TRANS	BIP_PGC3_noukb	BOTH	-,-	0.590937	0.29218	0.841801	UKBB_PPP	DECODE	0.675734	1990.04	BIP	CD274	Proteiome	BRAIN	SMR	BrainMeta	SMR	-0.0225471	0.0175152	0.197994		37415601	10.3389/fgene.2023.1191264	Gedik et all Front Genet	BRAIN
CD274	Q9NZQ7	17635	TRANS	BIP_PGC3_noukb	BOTH	-,-	0.590937	0.29218	0.841801	UKBB_PPP	DECODE	0.675734	1990.04	SCZ	CD274	Proteiome	BRAIN	SMR	BrainMeta	SMR	-0.0160549	0.0152426	0.292207		37415601	10.3389/fgene.2023.1191264	Gedik et all Front Genet	BRAIN
CD274	Q9NZQ7	17635	TRANS	BIP_PGC3_noukb	BOTH	-,-	0.590937	0.29218	0.841801	UKBB_PPP	DECODE	0.675734	1990.04	MDD	CD274	Proteiome	BLOOD	SMR	eQTLGen	SMR	-0.0260668	0.0260959	0.317852		37415601	10.3389/fgene.2023.1191264	Gedik et all Front Genet	BLOOD
CD274	Q9NZQ7	17635	TRANS	BIP_PGC3_noukb	BOTH	-,-	0.590937	0.29218	0.841801	UKBB_PPP	DECODE	0.675734	1990.04	BIP	CD274	Proteiome	BLOOD	SMR	eQTLGen	SMR	-0.0113765	0.0578172	0.844011		37415601	10.3389/fgene.2023.1191264	Gedik et all Front Genet	BLOOD
CD274	Q9NZQ7	17635	TRANS	BIP_PGC3_noukb	BOTH	-,-	0.590937	0.29218	0.841801	UKBB_PPP	DECODE	0.675734	1990.04	SCZ	CD274	Proteiome	BLOOD	SMR	deCODE	SMR	-0.0992712	0.035664	0.0053774		37415601	10.3389/fgene.2023.1191264	Gedik et all Front Genet	BLOOD
CD274	Q9NZQ7	17635	TRANS	BIP_PGC3_noukb	BOTH	-,-	0.590937	0.29218	0.841801	UKBB_PPP	DECODE	0.675734	1990.04	MDD	CD274	Proteiome	BRAIN	SMR	Wingo et al., 2022, in 722 samples	SMR	0.00669269	0.0120452	0.578463		37415601	10.3389/fgene.2023.1191264	Gedik et all Front Genet	BRAIN
CD274	Q9NZQ7	17635	TRANS	BIP_PGC3_noukb	BOTH	-,-	0.590937	0.29218	0.841801	UKBB_PPP	DECODE	0.675734	1990.04	BIP	CD274	Proteiome	BRAIN	SMR	Wingo et al., 2022, in 722 samples	SMR	-0.0309576	0.0264654	0.242107		37415601	10.3389/fgene.2023.1191264	Gedik et all Front Genet	BRAIN
CD274	Q9NZQ7	17635	TRANS	BIP_PGC3_noukb	BOTH	-,-	0.590937	0.29218	0.841801	UKBB_PPP	DECODE	0.675734	1990.04	SCZ	CD274	Proteiome	BRAIN	SMR	Wingo et al., 2022, in 722 samples	SMR	-0.0188055	0.0228141	0.409774		37415601	10.3389/fgene.2023.1191264	Gedik et all Front Genet	BRAIN
CD274	Q9NZQ7	17635	TRANS	BIP_PGC3_noukb	BOTH	-,-	0.590937	0.29218	0.841801	UKBB_PPP	DECODE	0.675734	1990.04	MDD	CD274	Proteiome	BLOOD	SMR	deCODE	SMR	-0.0103135	0.020218	0.609971		37415601	10.3389/fgene.2023.1191264	Gedik et all Front Genet	BLOOD
CD274	Q9NZQ7	17635	TRANS	BIP_PGC3_noukb	BOTH	-,-	0.590937	0.29218	0.841801	UKBB_PPP	DECODE	0.675734	1990.04	BIP	CD274	Proteiome	BLOOD	SMR	deCODE	SMR	-0.0441296	0.0437592	0.313231		37415601	10.3389/fgene.2023.1191264	Gedik et all Front Genet	BLOOD
CD274	Q9NZQ7	17635	TRANS	BIP_PGC3_noukb	BOTH	-,-	0.590937	0.29218	0.841801	UKBB_PPP	DECODE	0.675734	1990.04	SCZ	CD274	Transcriptome	BRAIN_DLPFC	TWAS	CMC	FUSION	-0.6805		0.496		31691811	10.1093/hmg/ddz253	Hall et al Hum Mol Genet	BRAIN
CD274	Q9NZQ7	17635	TRANS	BIP_PGC3_noukb	BOTH	-,-	0.590937	0.29218	0.841801	UKBB_PPP	DECODE	0.675734	1990.04	SCZ.Clozuk.2018	CD274	Transcriptome	BRAIN	TWAS	PsychENCODE	FUSION	-1.28333		0.199		30545856	10.1126/science.aat8127	Gandal et all science	BRAIN
CD274	Q9NZQ7	17635	TRANS	BIP_PGC3_noukb	BOTH	-,-	0.590937	0.29218	0.841801	UKBB_PPP	DECODE	0.675734	1990.04	BD.PGC.ruderferCell2018	CD274	Transcriptome	BRAIN	TWAS	PsychENCODE	FUSION	-0.64876		0.516493		30545856	10.1126/science.aat8127	Gandal et all science	BRAIN
CD274	Q9NZQ7	17635	TRANS	BIP_PGC3_noukb	BOTH	-,-	0.590937	0.29218	0.841801	UKBB_PPP	DECODE	0.675734	1990.04	Depression Howard et all	CD274	Proteiome	BRAIN DPFC	PWAS	ROS/MAP	FUSION	0.6695		0.5032		33846625	10.1038/s41593-021-00832-6	Wingo Nat Neurosci	BRAIN
CD274	Q9NZQ7	17635	TRANS	BIP_PGC3_noukb	BOTH	-,-	0.590937	0.29218	0.841801	UKBB_PPP	DECODE	0.675734	1990.04	Schizophrenia	CD274	Proteome	plasma	MR	Yang_et_al_(34239129)	TwoSampleMR	-0.173466	0.144325	0.229398		36482464	10.1186/s12916-022-02679-5	Gu X	Blood
CD274	Q9NZQ7	17635	TRANS	BIP_PGC3_noukb	BOTH	-,-	0.590937	0.29218	0.841801	UKBB_PPP	DECODE	0.675734	1990.04	Schizophrenia	CD274	Proteome	CSF	MR	Yang_et_al_(34239129)	TwoSampleMR	-0.187227	0.180927	0.300751		36482464	10.1186/s12916-022-02679-5	Gu X	CSF
CD274	Q9NZQ7	17635	TRANS	Depression_iPSYCH_2023	BOTH	-,-	0.918078	0.783713	0.918078	UKBB_PPP	metap	1.40729	5337.87	SCZ	CD274	Proteome	PLASMA	MR	deCODE	TwoSampleMR	-0.0825027	0.0334158	0.0135503		37085628	10.1007/s00439-023-02562-0	Dang et al Human Genetics	BLOOD
CD274	Q9NZQ7	17635	TRANS	Depression_iPSYCH_2023	BOTH	-,-	0.918078	0.783713	0.918078	UKBB_PPP	metap	1.40729	5337.87	BIP	CD274	Proteome	PLASMA	MR	deCODE	TwoSampleMR	-0.0441296	0.0437294	0.312902		37085628	10.1007/s00439-023-02562-0	Dang et al Human Genetics	BLOOD
CD274	Q9NZQ7	17635	TRANS	Depression_iPSYCH_2023	BOTH	-,-	0.918078	0.783713	0.918078	UKBB_PPP	metap	1.40729	5337.87	MDD	CD274	Proteome	PLASMA	MR	deCODE	TwoSampleMR	0.00495347	0.016593	0.7653		37085628	10.1007/s00439-023-02562-0	Dang et al Human Genetics	BLOOD
CD274	Q9NZQ7	17635	TRANS	Depression_iPSYCH_2023	BOTH	-,-	0.918078	0.783713	0.918078	UKBB_PPP	metap	1.40729	5337.87	Bipolar disorder	CD274	Proteome	PLASMA	MR	AGES	TwoSampleMR	-0.0345065	0.0341936	0.312902		36280454	https://doi.org/10.1016/j.biopsych.2022.08.015	Lu et al Biol Psychiatry	BLOOD
CD274	Q9NZQ7	17635	TRANS	Depression_iPSYCH_2023	BOTH	-,-	0.918078	0.783713	0.918078	UKBB_PPP	metap	1.40729	5337.87	Bipolar disorder	CD274	Proteome	PLASMA	MR	FENLAND	TwoSampleMR	-0.0312702	0.0322209	0.3318		36280454	https://doi.org/10.1016/j.biopsych.2022.08.015	Lu et al Biol Psychiatry	BLOOD
CD274	Q9NZQ7	17635	TRANS	Depression_iPSYCH_2023	BOTH	-,-	0.918078	0.783713	0.918078	UKBB_PPP	metap	1.40729	5337.87	Major depressive disorder	CD274	Proteome	PLASMA	MR	AGES	TwoSampleMR	-0.00806452	0.0158064	0.609908		36280454	https://doi.org/10.1016/j.biopsych.2022.08.015	Lu et al Biol Psychiatry	BLOOD
CD274	Q9NZQ7	17635	TRANS	Depression_iPSYCH_2023	BOTH	-,-	0.918078	0.783713	0.918078	UKBB_PPP	metap	1.40729	5337.87	Major depressive disorder	CD274	Proteome	PLASMA	MR	FENLAND	TwoSampleMR	-0.0140844	0.0147984	0.341223		36280454	https://doi.org/10.1016/j.biopsych.2022.08.015	Lu et al Biol Psychiatry	BLOOD
CD274	Q9NZQ7	17635	TRANS	Depression_iPSYCH_2023	BOTH	-,-	0.918078	0.783713	0.918078	UKBB_PPP	metap	1.40729	5337.87	Schizophrenia	CD274	Proteome	PLASMA	MR	AGES	TwoSampleMR	-0.0774052	0.0277419	0.00526777		36280454	https://doi.org/10.1016/j.biopsych.2022.08.015	Lu et al Biol Psychiatry	BLOOD
CD274	Q9NZQ7	17635	TRANS	Depression_iPSYCH_2023	BOTH	-,-	0.918078	0.783713	0.918078	UKBB_PPP	metap	1.40729	5337.87	Schizophrenia	CD274	Proteome	PLASMA	MR	FENLAND	TwoSampleMR	-0.0831667	0.0257709	0.00125024		36280454	https://doi.org/10.1016/j.biopsych.2022.08.015	Lu et al Biol Psychiatry	BLOOD
CD274	Q9NZQ7	17635	TRANS	Depression_iPSYCH_2023	BOTH	-,-	0.918078	0.783713	0.918078	UKBB_PPP	metap	1.40729	5337.87	SCZ_PGC3	CD274	Transcriptome	DLPFC	MR	CMC+GTEX	MendelianRandomization			0.240337		35460606	10.1016/j.ajhg.2022.04.004	Jiang eet all Am J Hum Genet	BRAIN
CD274	Q9NZQ7	17635	TRANS	Depression_iPSYCH_2023	BOTH	-,-	0.918078	0.783713	0.918078	UKBB_PPP	metap	1.40729	5337.87	SCZ_PGC3	CD274	Transcriptome	DLPFC	MR	CMC+GTEX	MendelianRandomization			0.20073		35460606	10.1016/j.ajhg.2022.04.004	Jiang eet all Am J Hum Genet	BRAIN
CD274	Q9NZQ7	17635	TRANS	Depression_iPSYCH_2023	BOTH	-,-	0.918078	0.783713	0.918078	UKBB_PPP	metap	1.40729	5337.87	SCZ_PGC3	CD274	Transcriptome	DLPFC	MR	CMC+GTEX	MendelianRandomization			0.240536		35460606	10.1016/j.ajhg.2022.04.004	Jiang eet all Am J Hum Genet	BRAIN
CD274	Q9NZQ7	17635	TRANS	Depression_iPSYCH_2023	BOTH	-,-	0.918078	0.783713	0.918078	UKBB_PPP	metap	1.40729	5337.87	SCZ_PGC3	CD274	Transcriptome	DLPFC	MR	CMC+GTEX	EMIC			0.204129		35460606	10.1016/j.ajhg.2022.04.004	Jiang eet all Am J Hum Genet	BRAIN
CD274	Q9NZQ7	17635	TRANS	Depression_iPSYCH_2023	BOTH	-,-	0.918078	0.783713	0.918078	UKBB_PPP	metap	1.40729	5337.87	BIP_2019_Stahl_etall	CD274	Transcriptome	DLPFC	MR	CMC+GTEX	MendelianRandomization			0.639373		35460606	10.1016/j.ajhg.2022.04.004	Jiang eet all Am J Hum Genet	BRAIN
CD274	Q9NZQ7	17635	TRANS	Depression_iPSYCH_2023	BOTH	-,-	0.918078	0.783713	0.918078	UKBB_PPP	metap	1.40729	5337.87	BIP_2019_Stahl_etall	CD274	Transcriptome	DLPFC	MR	CMC+GTEX	MendelianRandomization			0.599025		35460606	10.1016/j.ajhg.2022.04.004	Jiang eet all Am J Hum Genet	BRAIN
CD274	Q9NZQ7	17635	TRANS	Depression_iPSYCH_2023	BOTH	-,-	0.918078	0.783713	0.918078	UKBB_PPP	metap	1.40729	5337.87	BIP_2019_Stahl_etall	CD274	Transcriptome	DLPFC	MR	CMC+GTEX	MendelianRandomization			0.926901		35460606	10.1016/j.ajhg.2022.04.004	Jiang eet all Am J Hum Genet	BRAIN
CD274	Q9NZQ7	17635	TRANS	Depression_iPSYCH_2023	BOTH	-,-	0.918078	0.783713	0.918078	UKBB_PPP	metap	1.40729	5337.87	BIP_2019_Stahl_etall	CD274	Transcriptome	DLPFC	MR	CMC+GTEX	EMIC			0.207032		35460606	10.1016/j.ajhg.2022.04.004	Jiang eet all Am J Hum Genet	BRAIN
CD274	Q9NZQ7	17635	TRANS	Depression_iPSYCH_2023	BOTH	-,-	0.918078	0.783713	0.918078	UKBB_PPP	metap	1.40729	5337.87	Deepression_Wray_tall	CD274	Proteiome	BRAIN DLPFC	MR	ROS/MAP	TwoSampleMR	0.05	0.06	0.377		35296807	10.1038/s41380-022-01507-9	Deng et all Mol Psychiatry	BRAIN
CD274	Q9NZQ7	17635	TRANS	Depression_iPSYCH_2023	BOTH	-,-	0.918078	0.783713	0.918078	UKBB_PPP	metap	1.40729	5337.87	Deepression_Wray_tall	CD274	Proteiome	BLOOD	MR	AGES	TwoSampleMR	-0.01	0.02	0.61		35296807	10.1038/s41380-022-01507-9	Deng et all Mol Psychiatry	BLOOD
CD274	Q9NZQ7	17635	TRANS	Depression_iPSYCH_2023	BOTH	-,-	0.918078	0.783713	0.918078	UKBB_PPP	metap	1.40729	5337.87	Deepression_Wray_tall	CD274	Transcriptome	BLOOD	MR	GTEx	TwoSampleMR	-0.04	0.02	0.0415		35296807	10.1038/s41380-022-01507-9	Deng et all Mol Psychiatry	BLOOD
CD274	Q9NZQ7	17635	TRANS	Depression_iPSYCH_2023	BOTH	-,-	0.918078	0.783713	0.918078	UKBB_PPP	metap	1.40729	5337.87	SCZ_PGC3	CD274	Transcriptome	DLPFC	SMR	CMC+GTEX	SMR	-0.0207088	0.0183763	0.259771		35460606	10.1016/j.ajhg.2022.04.004	Jiang eet all Am J Hum Genet	BRAIN
CD274	Q9NZQ7	17635	TRANS	Depression_iPSYCH_2023	BOTH	-,-	0.918078	0.783713	0.918078	UKBB_PPP	metap	1.40729	5337.87	SCZ.Clozuk.2018	CD274	Transcriptome	BRAIN	SMR	PsychENCODE	SMR	-0.00701285	0.015931	0.66		30545856	10.1126/science.aat8127	Gandal et all science	BRAIN
CD274	Q9NZQ7	17635	TRANS	Depression_iPSYCH_2023	BOTH	-,-	0.918078	0.783713	0.918078	UKBB_PPP	metap	1.40729	5337.87	BD.PGC.ruderferCell2018	CD274	Transcriptome	BRAIN	SMR	PsychENCODE	SMR	-0.0247019	0.0244181	0.311717		30545856	10.1126/science.aat8127	Gandal et all science	BRAIN
CD274	Q9NZQ7	17635	TRANS	Depression_iPSYCH_2023	BOTH	-,-	0.918078	0.783713	0.918078	UKBB_PPP	metap	1.40729	5337.87	Depression Howard et all	CD274	Proteiome	BRAIN DPFC	SMR	ROS/MAP	SMR	0.0531394	0.0607336	0.381596		33846625	10.1038/s41593-021-00832-6	Wingo Nat Neurosci	BRAIN
CD274	Q9NZQ7	17635	TRANS	Depression_iPSYCH_2023	BOTH	-,-	0.918078	0.783713	0.918078	UKBB_PPP	metap	1.40729	5337.87	SCZ	CD274	Proteiome	BLOOD	SMR	eQTLGen	SMR	-0.0721771	0.0445783	0.105424		37415601	10.3389/fgene.2023.1191264	Gedik et all Front Genet	BLOOD
CD274	Q9NZQ7	17635	TRANS	Depression_iPSYCH_2023	BOTH	-,-	0.918078	0.783713	0.918078	UKBB_PPP	metap	1.40729	5337.87	MDD	CD274	Proteiome	BRAIN	SMR	BrainMeta	SMR	0.0054481	0.00808375	0.500338		37415601	10.3389/fgene.2023.1191264	Gedik et all Front Genet	BRAIN
CD274	Q9NZQ7	17635	TRANS	Depression_iPSYCH_2023	BOTH	-,-	0.918078	0.783713	0.918078	UKBB_PPP	metap	1.40729	5337.87	BIP	CD274	Proteiome	BRAIN	SMR	BrainMeta	SMR	-0.0225471	0.0175152	0.197994		37415601	10.3389/fgene.2023.1191264	Gedik et all Front Genet	BRAIN
CD274	Q9NZQ7	17635	TRANS	Depression_iPSYCH_2023	BOTH	-,-	0.918078	0.783713	0.918078	UKBB_PPP	metap	1.40729	5337.87	SCZ	CD274	Proteiome	BRAIN	SMR	BrainMeta	SMR	-0.0160549	0.0152426	0.292207		37415601	10.3389/fgene.2023.1191264	Gedik et all Front Genet	BRAIN
CD274	Q9NZQ7	17635	TRANS	Depression_iPSYCH_2023	BOTH	-,-	0.918078	0.783713	0.918078	UKBB_PPP	metap	1.40729	5337.87	MDD	CD274	Proteiome	BLOOD	SMR	eQTLGen	SMR	-0.0260668	0.0260959	0.317852		37415601	10.3389/fgene.2023.1191264	Gedik et all Front Genet	BLOOD
CD274	Q9NZQ7	17635	TRANS	Depression_iPSYCH_2023	BOTH	-,-	0.918078	0.783713	0.918078	UKBB_PPP	metap	1.40729	5337.87	BIP	CD274	Proteiome	BLOOD	SMR	eQTLGen	SMR	-0.0113765	0.0578172	0.844011		37415601	10.3389/fgene.2023.1191264	Gedik et all Front Genet	BLOOD
CD274	Q9NZQ7	17635	TRANS	Depression_iPSYCH_2023	BOTH	-,-	0.918078	0.783713	0.918078	UKBB_PPP	metap	1.40729	5337.87	SCZ	CD274	Proteiome	BLOOD	SMR	deCODE	SMR	-0.0992712	0.035664	0.0053774		37415601	10.3389/fgene.2023.1191264	Gedik et all Front Genet	BLOOD
CD274	Q9NZQ7	17635	TRANS	Depression_iPSYCH_2023	BOTH	-,-	0.918078	0.783713	0.918078	UKBB_PPP	metap	1.40729	5337.87	MDD	CD274	Proteiome	BRAIN	SMR	Wingo et al., 2022, in 722 samples	SMR	0.00669269	0.0120452	0.578463		37415601	10.3389/fgene.2023.1191264	Gedik et all Front Genet	BRAIN
CD274	Q9NZQ7	17635	TRANS	Depression_iPSYCH_2023	BOTH	-,-	0.918078	0.783713	0.918078	UKBB_PPP	metap	1.40729	5337.87	BIP	CD274	Proteiome	BRAIN	SMR	Wingo et al., 2022, in 722 samples	SMR	-0.0309576	0.0264654	0.242107		37415601	10.3389/fgene.2023.1191264	Gedik et all Front Genet	BRAIN
CD274	Q9NZQ7	17635	TRANS	Depression_iPSYCH_2023	BOTH	-,-	0.918078	0.783713	0.918078	UKBB_PPP	metap	1.40729	5337.87	SCZ	CD274	Proteiome	BRAIN	SMR	Wingo et al., 2022, in 722 samples	SMR	-0.0188055	0.0228141	0.409774		37415601	10.3389/fgene.2023.1191264	Gedik et all Front Genet	BRAIN
CD274	Q9NZQ7	17635	TRANS	Depression_iPSYCH_2023	BOTH	-,-	0.918078	0.783713	0.918078	UKBB_PPP	metap	1.40729	5337.87	MDD	CD274	Proteiome	BLOOD	SMR	deCODE	SMR	-0.0103135	0.020218	0.609971		37415601	10.3389/fgene.2023.1191264	Gedik et all Front Genet	BLOOD
CD274	Q9NZQ7	17635	TRANS	Depression_iPSYCH_2023	BOTH	-,-	0.918078	0.783713	0.918078	UKBB_PPP	metap	1.40729	5337.87	BIP	CD274	Proteiome	BLOOD	SMR	deCODE	SMR	-0.0441296	0.0437592	0.313231		37415601	10.3389/fgene.2023.1191264	Gedik et all Front Genet	BLOOD
CD274	Q9NZQ7	17635	TRANS	Depression_iPSYCH_2023	BOTH	-,-	0.918078	0.783713	0.918078	UKBB_PPP	metap	1.40729	5337.87	SCZ	CD274	Transcriptome	BRAIN_DLPFC	TWAS	CMC	FUSION	-0.6805		0.496		31691811	10.1093/hmg/ddz253	Hall et al Hum Mol Genet	BRAIN
CD274	Q9NZQ7	17635	TRANS	Depression_iPSYCH_2023	BOTH	-,-	0.918078	0.783713	0.918078	UKBB_PPP	metap	1.40729	5337.87	SCZ.Clozuk.2018	CD274	Transcriptome	BRAIN	TWAS	PsychENCODE	FUSION	-1.28333		0.199		30545856	10.1126/science.aat8127	Gandal et all science	BRAIN
CD274	Q9NZQ7	17635	TRANS	Depression_iPSYCH_2023	BOTH	-,-	0.918078	0.783713	0.918078	UKBB_PPP	metap	1.40729	5337.87	BD.PGC.ruderferCell2018	CD274	Transcriptome	BRAIN	TWAS	PsychENCODE	FUSION	-0.64876		0.516493		30545856	10.1126/science.aat8127	Gandal et all science	BRAIN
CD274	Q9NZQ7	17635	TRANS	Depression_iPSYCH_2023	BOTH	-,-	0.918078	0.783713	0.918078	UKBB_PPP	metap	1.40729	5337.87	Depression Howard et all	CD274	Proteiome	BRAIN DPFC	PWAS	ROS/MAP	FUSION	0.6695		0.5032		33846625	10.1038/s41593-021-00832-6	Wingo Nat Neurosci	BRAIN
CD274	Q9NZQ7	17635	TRANS	Depression_iPSYCH_2023	BOTH	-,-	0.918078	0.783713	0.918078	UKBB_PPP	metap	1.40729	5337.87	Schizophrenia	CD274	Proteome	plasma	MR	Yang_et_al_(34239129)	TwoSampleMR	-0.173466	0.144325	0.229398		36482464	10.1186/s12916-022-02679-5	Gu X	Blood
CD274	Q9NZQ7	17635	TRANS	Depression_iPSYCH_2023	BOTH	-,-	0.918078	0.783713	0.918078	UKBB_PPP	metap	1.40729	5337.87	Schizophrenia	CD274	Proteome	CSF	MR	Yang_et_al_(34239129)	TwoSampleMR	-0.187227	0.180927	0.300751		36482464	10.1186/s12916-022-02679-5	Gu X	CSF
CD276	Q5ZPR3	19137	CIS	Cognition_Meta	UKBB-PPP_Specific	NA,+		0.307773	0.307773	UKBB_PPP	UKBB_PPP	0.982454	1150.45	SCZ_PGC3	CD276	Transcriptome	DLPFC	MR	CMC+GTEX	MendelianRandomization			0.596466		35460606	10.1016/j.ajhg.2022.04.004	Jiang eet all Am J Hum Genet	BRAIN
CD276	Q5ZPR3	19137	CIS	Cognition_Meta	UKBB-PPP_Specific	NA,+		0.307773	0.307773	UKBB_PPP	UKBB_PPP	0.982454	1150.45	SCZ_PGC3	CD276	Transcriptome	DLPFC	MR	CMC+GTEX	MendelianRandomization			0.593567		35460606	10.1016/j.ajhg.2022.04.004	Jiang eet all Am J Hum Genet	BRAIN
CD276	Q5ZPR3	19137	CIS	Cognition_Meta	UKBB-PPP_Specific	NA,+		0.307773	0.307773	UKBB_PPP	UKBB_PPP	0.982454	1150.45	SCZ_PGC3	CD276	Transcriptome	DLPFC	MR	CMC+GTEX	MendelianRandomization			0.00487415		35460606	10.1016/j.ajhg.2022.04.004	Jiang eet all Am J Hum Genet	BRAIN
CD276	Q5ZPR3	19137	CIS	Cognition_Meta	UKBB-PPP_Specific	NA,+		0.307773	0.307773	UKBB_PPP	UKBB_PPP	0.982454	1150.45	SCZ_PGC3	CD276	Transcriptome	DLPFC	MR	CMC+GTEX	EMIC			0.597447		35460606	10.1016/j.ajhg.2022.04.004	Jiang eet all Am J Hum Genet	BRAIN
CD276	Q5ZPR3	19137	CIS	Cognition_Meta	UKBB-PPP_Specific	NA,+		0.307773	0.307773	UKBB_PPP	UKBB_PPP	0.982454	1150.45	BIP_2019_Stahl_etall	CD276	Transcriptome	DLPFC	MR	CMC+GTEX	MendelianRandomization			0.00253395		35460606	10.1016/j.ajhg.2022.04.004	Jiang eet all Am J Hum Genet	BRAIN
CD276	Q5ZPR3	19137	CIS	Cognition_Meta	UKBB-PPP_Specific	NA,+		0.307773	0.307773	UKBB_PPP	UKBB_PPP	0.982454	1150.45	BIP_2019_Stahl_etall	CD276	Transcriptome	DLPFC	MR	CMC+GTEX	MendelianRandomization			0.00174831		35460606	10.1016/j.ajhg.2022.04.004	Jiang eet all Am J Hum Genet	BRAIN
CD276	Q5ZPR3	19137	CIS	Cognition_Meta	UKBB-PPP_Specific	NA,+		0.307773	0.307773	UKBB_PPP	UKBB_PPP	0.982454	1150.45	BIP_2019_Stahl_etall	CD276	Transcriptome	DLPFC	MR	CMC+GTEX	MendelianRandomization			0.204955		35460606	10.1016/j.ajhg.2022.04.004	Jiang eet all Am J Hum Genet	BRAIN
CD276	Q5ZPR3	19137	CIS	Cognition_Meta	UKBB-PPP_Specific	NA,+		0.307773	0.307773	UKBB_PPP	UKBB_PPP	0.982454	1150.45	BIP_2019_Stahl_etall	CD276	Transcriptome	DLPFC	MR	CMC+GTEX	EMIC			0.920419		35460606	10.1016/j.ajhg.2022.04.004	Jiang eet all Am J Hum Genet	BRAIN
CD276	Q5ZPR3	19137	CIS	Cognition_Meta	UKBB-PPP_Specific	NA,+		0.307773	0.307773	UKBB_PPP	UKBB_PPP	0.982454	1150.45	Deepression_Wray_tall	CD276	Transcriptome	BRAIN DLPFC	MR	PsychENCODE	TwoSampleMR	-0.04	0.01	0.000261		35296807	10.1038/s41380-022-01507-9	Deng et all Mol Psychiatry	BRAIN
CD276	Q5ZPR3	19137	CIS	Cognition_Meta	UKBB-PPP_Specific	NA,+		0.307773	0.307773	UKBB_PPP	UKBB_PPP	0.982454	1150.45	SCZ_PGC3	CD276	Transcriptome	DLPFC	SMR	CMC+GTEX	SMR	0.0103973	0.0258828	0.687899		35460606	10.1016/j.ajhg.2022.04.004	Jiang eet all Am J Hum Genet	BRAIN
CD276	Q5ZPR3	19137	CIS	Cognition_Meta	UKBB-PPP_Specific	NA,+		0.307773	0.307773	UKBB_PPP	UKBB_PPP	0.982454	1150.45	SCZ_PGC3	CD276	Transcriptome_Transcriptlvel	DLPFC	SMR	CMC+GTEX	SMR	0.0141286	0.0352521	0.688576		35460606	10.1016/j.ajhg.2022.04.004	Jiang eet all Am J Hum Genet	BRAIN
CD276	Q5ZPR3	19137	CIS	Cognition_Meta	UKBB-PPP_Specific	NA,+		0.307773	0.307773	UKBB_PPP	UKBB_PPP	0.982454	1150.45	SCZ.Clozuk.2018	CD276	Transcriptome	BRAIN	SMR	PsychENCODE	SMR	-0.0100919	0.0249942	0.686		30545856	10.1126/science.aat8127	Gandal et all science	BRAIN
CD276	Q5ZPR3	19137	CIS	Cognition_Meta	UKBB-PPP_Specific	NA,+		0.307773	0.307773	UKBB_PPP	UKBB_PPP	0.982454	1150.45	BD.PGC.ruderferCell2018	CD276	Transcriptome	BRAIN	SMR	PsychENCODE	SMR	0.0447452	0.0389823	0.251037		30545856	10.1126/science.aat8127	Gandal et all science	BRAIN
CD276	Q5ZPR3	19137	CIS	Cognition_Meta	UKBB-PPP_Specific	NA,+		0.307773	0.307773	UKBB_PPP	UKBB_PPP	0.982454	1150.45	MDD	CD276	Proteiome	BRAIN	SMR	BrainMeta	SMR	-0.0347866	0.0132145	0.00847716		37415601	10.3389/fgene.2023.1191264	Gedik et all Front Genet	BRAIN
CD276	Q5ZPR3	19137	CIS	Cognition_Meta	UKBB-PPP_Specific	NA,+		0.307773	0.307773	UKBB_PPP	UKBB_PPP	0.982454	1150.45	BIP	CD276	Proteiome	BRAIN	SMR	BrainMeta	SMR	0.0205038	0.0280175	0.464279		37415601	10.3389/fgene.2023.1191264	Gedik et all Front Genet	BRAIN
CD276	Q5ZPR3	19137	CIS	Cognition_Meta	UKBB-PPP_Specific	NA,+		0.307773	0.307773	UKBB_PPP	UKBB_PPP	0.982454	1150.45	SCZ	CD276	Proteiome	BRAIN	SMR	BrainMeta	SMR	0.0227292	0.0229977	0.322992		37415601	10.3389/fgene.2023.1191264	Gedik et all Front Genet	BRAIN
CD276	Q5ZPR3	19137	CIS	Cognition_Meta	UKBB-PPP_Specific	NA,+		0.307773	0.307773	UKBB_PPP	UKBB_PPP	0.982454	1150.45	SCZ	CD276	Transcriptome	BRAIN_DLPFC	TWAS	CMC	FUSION	-1.4665		0.143		31691811	10.1093/hmg/ddz253	Hall et al Hum Mol Genet	BRAIN
CD276	Q5ZPR3	19137	CIS	Cognition_Meta	UKBB-PPP_Specific	NA,+		0.307773	0.307773	UKBB_PPP	UKBB_PPP	0.982454	1150.45	SCZ.Clozuk.2018	CD276	Transcriptome	BRAIN	TWAS	PsychENCODE	FUSION	-1.52883		0.126		30545856	10.1126/science.aat8127	Gandal et all science	BRAIN
CD276	Q5ZPR3	19137	CIS	Cognition_Meta	UKBB-PPP_Specific	NA,+		0.307773	0.307773	UKBB_PPP	UKBB_PPP	0.982454	1150.45	BD.PGC.ruderferCell2018	CD276	Transcriptome	BRAIN	TWAS	PsychENCODE	FUSION	-0.2185		0.827		30545856	10.1126/science.aat8127	Gandal et all science	BRAIN
CD276	Q5ZPR3	19137	CIS	Cognition_Meta	UKBB-PPP_Specific	NA,+		0.307773	0.307773	UKBB_PPP	UKBB_PPP	0.982454	1150.45	Depression, Howard et al	CD276	Transcriptome	DLPFC	TWAS	CMC	FUSION	-6.05		1.42e-09		34021117	10.1038/s41398-021-01411-w	Li et all Transl Psychiatry	BRAIN
CD276	Q5ZPR3	19137	CIS	Cognition_Meta	UKBB-PPP_Specific	NA,+		0.307773	0.307773	UKBB_PPP	UKBB_PPP	0.982454	1150.45	Depression Howard et all	CD276	Proteiome	BRAIN	PWAS	ROS/MAP	FUSION	-0.7313		0.46458		33846625	10.1038/s41593-021-00832-6	Wingo Nat Neurosci	BRAIN
CD276	Q5ZPR3	19137	CIS	Cognition_Meta	UKBB-PPP_Specific	NA,+		0.307773	0.307773	UKBB_PPP	UKBB_PPP	0.982454	1150.45	SCZ	CD276	Transcriptome	Brain_Frontal_Cortex_BA9	TWAS	GteX	FUSION			0.394		34416157	10.1016/j.ajhg.2021.07.011	Ayg√ºn N et al	Brain
CD276	Q5ZPR3	19137	CIS	Cognition_Meta	UKBB-PPP_Specific	NA,+		0.307773	0.307773	UKBB_PPP	UKBB_PPP	0.982454	1150.45	Schizophrenia	CD276	Transcriptome	brain caudate nucleus	TWAS	Gtex	Fusion			0.314327		36319771	10.1038/s41593-022-01182-7	Benjamin KJM	brain caudate nucleus
CD276	Q5ZPR3	19137	CIS	PGC3_SCZ_NoUKB	UKBB-PPP_Specific	NA,-		0.812325	0.812325	UKBB_PPP	UKBB_PPP	1.36409	3036.47	SCZ_PGC3	CD276	Transcriptome	DLPFC	MR	CMC+GTEX	MendelianRandomization			0.596466		35460606	10.1016/j.ajhg.2022.04.004	Jiang eet all Am J Hum Genet	BRAIN
CD276	Q5ZPR3	19137	CIS	PGC3_SCZ_NoUKB	UKBB-PPP_Specific	NA,-		0.812325	0.812325	UKBB_PPP	UKBB_PPP	1.36409	3036.47	SCZ_PGC3	CD276	Transcriptome	DLPFC	MR	CMC+GTEX	MendelianRandomization			0.593567		35460606	10.1016/j.ajhg.2022.04.004	Jiang eet all Am J Hum Genet	BRAIN
CD276	Q5ZPR3	19137	CIS	PGC3_SCZ_NoUKB	UKBB-PPP_Specific	NA,-		0.812325	0.812325	UKBB_PPP	UKBB_PPP	1.36409	3036.47	SCZ_PGC3	CD276	Transcriptome	DLPFC	MR	CMC+GTEX	MendelianRandomization			0.00487415		35460606	10.1016/j.ajhg.2022.04.004	Jiang eet all Am J Hum Genet	BRAIN
CD276	Q5ZPR3	19137	CIS	PGC3_SCZ_NoUKB	UKBB-PPP_Specific	NA,-		0.812325	0.812325	UKBB_PPP	UKBB_PPP	1.36409	3036.47	SCZ_PGC3	CD276	Transcriptome	DLPFC	MR	CMC+GTEX	EMIC			0.597447		35460606	10.1016/j.ajhg.2022.04.004	Jiang eet all Am J Hum Genet	BRAIN
CD276	Q5ZPR3	19137	CIS	PGC3_SCZ_NoUKB	UKBB-PPP_Specific	NA,-		0.812325	0.812325	UKBB_PPP	UKBB_PPP	1.36409	3036.47	BIP_2019_Stahl_etall	CD276	Transcriptome	DLPFC	MR	CMC+GTEX	MendelianRandomization			0.00253395		35460606	10.1016/j.ajhg.2022.04.004	Jiang eet all Am J Hum Genet	BRAIN
CD276	Q5ZPR3	19137	CIS	PGC3_SCZ_NoUKB	UKBB-PPP_Specific	NA,-		0.812325	0.812325	UKBB_PPP	UKBB_PPP	1.36409	3036.47	BIP_2019_Stahl_etall	CD276	Transcriptome	DLPFC	MR	CMC+GTEX	MendelianRandomization			0.00174831		35460606	10.1016/j.ajhg.2022.04.004	Jiang eet all Am J Hum Genet	BRAIN
CD276	Q5ZPR3	19137	CIS	PGC3_SCZ_NoUKB	UKBB-PPP_Specific	NA,-		0.812325	0.812325	UKBB_PPP	UKBB_PPP	1.36409	3036.47	BIP_2019_Stahl_etall	CD276	Transcriptome	DLPFC	MR	CMC+GTEX	MendelianRandomization			0.204955		35460606	10.1016/j.ajhg.2022.04.004	Jiang eet all Am J Hum Genet	BRAIN
CD276	Q5ZPR3	19137	CIS	PGC3_SCZ_NoUKB	UKBB-PPP_Specific	NA,-		0.812325	0.812325	UKBB_PPP	UKBB_PPP	1.36409	3036.47	BIP_2019_Stahl_etall	CD276	Transcriptome	DLPFC	MR	CMC+GTEX	EMIC			0.920419		35460606	10.1016/j.ajhg.2022.04.004	Jiang eet all Am J Hum Genet	BRAIN
CD276	Q5ZPR3	19137	CIS	PGC3_SCZ_NoUKB	UKBB-PPP_Specific	NA,-		0.812325	0.812325	UKBB_PPP	UKBB_PPP	1.36409	3036.47	Deepression_Wray_tall	CD276	Transcriptome	BRAIN DLPFC	MR	PsychENCODE	TwoSampleMR	-0.04	0.01	0.000261		35296807	10.1038/s41380-022-01507-9	Deng et all Mol Psychiatry	BRAIN
CD276	Q5ZPR3	19137	CIS	PGC3_SCZ_NoUKB	UKBB-PPP_Specific	NA,-		0.812325	0.812325	UKBB_PPP	UKBB_PPP	1.36409	3036.47	SCZ_PGC3	CD276	Transcriptome	DLPFC	SMR	CMC+GTEX	SMR	0.0103973	0.0258828	0.687899		35460606	10.1016/j.ajhg.2022.04.004	Jiang eet all Am J Hum Genet	BRAIN
CD276	Q5ZPR3	19137	CIS	PGC3_SCZ_NoUKB	UKBB-PPP_Specific	NA,-		0.812325	0.812325	UKBB_PPP	UKBB_PPP	1.36409	3036.47	SCZ_PGC3	CD276	Transcriptome_Transcriptlvel	DLPFC	SMR	CMC+GTEX	SMR	0.0141286	0.0352521	0.688576		35460606	10.1016/j.ajhg.2022.04.004	Jiang eet all Am J Hum Genet	BRAIN
CD276	Q5ZPR3	19137	CIS	PGC3_SCZ_NoUKB	UKBB-PPP_Specific	NA,-		0.812325	0.812325	UKBB_PPP	UKBB_PPP	1.36409	3036.47	SCZ.Clozuk.2018	CD276	Transcriptome	BRAIN	SMR	PsychENCODE	SMR	-0.0100919	0.0249942	0.686		30545856	10.1126/science.aat8127	Gandal et all science	BRAIN
CD276	Q5ZPR3	19137	CIS	PGC3_SCZ_NoUKB	UKBB-PPP_Specific	NA,-		0.812325	0.812325	UKBB_PPP	UKBB_PPP	1.36409	3036.47	BD.PGC.ruderferCell2018	CD276	Transcriptome	BRAIN	SMR	PsychENCODE	SMR	0.0447452	0.0389823	0.251037		30545856	10.1126/science.aat8127	Gandal et all science	BRAIN
CD276	Q5ZPR3	19137	CIS	PGC3_SCZ_NoUKB	UKBB-PPP_Specific	NA,-		0.812325	0.812325	UKBB_PPP	UKBB_PPP	1.36409	3036.47	MDD	CD276	Proteiome	BRAIN	SMR	BrainMeta	SMR	-0.0347866	0.0132145	0.00847716		37415601	10.3389/fgene.2023.1191264	Gedik et all Front Genet	BRAIN
CD276	Q5ZPR3	19137	CIS	PGC3_SCZ_NoUKB	UKBB-PPP_Specific	NA,-		0.812325	0.812325	UKBB_PPP	UKBB_PPP	1.36409	3036.47	BIP	CD276	Proteiome	BRAIN	SMR	BrainMeta	SMR	0.0205038	0.0280175	0.464279		37415601	10.3389/fgene.2023.1191264	Gedik et all Front Genet	BRAIN
CD276	Q5ZPR3	19137	CIS	PGC3_SCZ_NoUKB	UKBB-PPP_Specific	NA,-		0.812325	0.812325	UKBB_PPP	UKBB_PPP	1.36409	3036.47	SCZ	CD276	Proteiome	BRAIN	SMR	BrainMeta	SMR	0.0227292	0.0229977	0.322992		37415601	10.3389/fgene.2023.1191264	Gedik et all Front Genet	BRAIN
CD276	Q5ZPR3	19137	CIS	PGC3_SCZ_NoUKB	UKBB-PPP_Specific	NA,-		0.812325	0.812325	UKBB_PPP	UKBB_PPP	1.36409	3036.47	SCZ	CD276	Transcriptome	BRAIN_DLPFC	TWAS	CMC	FUSION	-1.4665		0.143		31691811	10.1093/hmg/ddz253	Hall et al Hum Mol Genet	BRAIN
CD276	Q5ZPR3	19137	CIS	PGC3_SCZ_NoUKB	UKBB-PPP_Specific	NA,-		0.812325	0.812325	UKBB_PPP	UKBB_PPP	1.36409	3036.47	SCZ.Clozuk.2018	CD276	Transcriptome	BRAIN	TWAS	PsychENCODE	FUSION	-1.52883		0.126		30545856	10.1126/science.aat8127	Gandal et all science	BRAIN
CD276	Q5ZPR3	19137	CIS	PGC3_SCZ_NoUKB	UKBB-PPP_Specific	NA,-		0.812325	0.812325	UKBB_PPP	UKBB_PPP	1.36409	3036.47	BD.PGC.ruderferCell2018	CD276	Transcriptome	BRAIN	TWAS	PsychENCODE	FUSION	-0.2185		0.827		30545856	10.1126/science.aat8127	Gandal et all science	BRAIN
CD276	Q5ZPR3	19137	CIS	PGC3_SCZ_NoUKB	UKBB-PPP_Specific	NA,-		0.812325	0.812325	UKBB_PPP	UKBB_PPP	1.36409	3036.47	Depression, Howard et al	CD276	Transcriptome	DLPFC	TWAS	CMC	FUSION	-6.05		1.42e-09		34021117	10.1038/s41398-021-01411-w	Li et all Transl Psychiatry	BRAIN
CD276	Q5ZPR3	19137	CIS	PGC3_SCZ_NoUKB	UKBB-PPP_Specific	NA,-		0.812325	0.812325	UKBB_PPP	UKBB_PPP	1.36409	3036.47	Depression Howard et all	CD276	Proteiome	BRAIN	PWAS	ROS/MAP	FUSION	-0.7313		0.46458		33846625	10.1038/s41593-021-00832-6	Wingo Nat Neurosci	BRAIN
CD276	Q5ZPR3	19137	CIS	PGC3_SCZ_NoUKB	UKBB-PPP_Specific	NA,-		0.812325	0.812325	UKBB_PPP	UKBB_PPP	1.36409	3036.47	SCZ	CD276	Transcriptome	Brain_Frontal_Cortex_BA9	TWAS	GteX	FUSION			0.394		34416157	10.1016/j.ajhg.2021.07.011	Ayg√ºn N et al	Brain
CD276	Q5ZPR3	19137	CIS	PGC3_SCZ_NoUKB	UKBB-PPP_Specific	NA,-		0.812325	0.812325	UKBB_PPP	UKBB_PPP	1.36409	3036.47	Schizophrenia	CD276	Transcriptome	brain caudate nucleus	TWAS	Gtex	Fusion			0.314327		36319771	10.1038/s41593-022-01182-7	Benjamin KJM	brain caudate nucleus
CD276	Q5ZPR3	19137	CIS	Depression_iPSYCH_2023	UKBB-PPP_Specific	NA,+		0.933398	0.933398	UKBB_PPP	UKBB_PPP	1.44116	3489.04	SCZ_PGC3	CD276	Transcriptome	DLPFC	MR	CMC+GTEX	MendelianRandomization			0.596466		35460606	10.1016/j.ajhg.2022.04.004	Jiang eet all Am J Hum Genet	BRAIN
CD276	Q5ZPR3	19137	CIS	Depression_iPSYCH_2023	UKBB-PPP_Specific	NA,+		0.933398	0.933398	UKBB_PPP	UKBB_PPP	1.44116	3489.04	SCZ_PGC3	CD276	Transcriptome	DLPFC	MR	CMC+GTEX	MendelianRandomization			0.593567		35460606	10.1016/j.ajhg.2022.04.004	Jiang eet all Am J Hum Genet	BRAIN
CD276	Q5ZPR3	19137	CIS	Depression_iPSYCH_2023	UKBB-PPP_Specific	NA,+		0.933398	0.933398	UKBB_PPP	UKBB_PPP	1.44116	3489.04	SCZ_PGC3	CD276	Transcriptome	DLPFC	MR	CMC+GTEX	MendelianRandomization			0.00487415		35460606	10.1016/j.ajhg.2022.04.004	Jiang eet all Am J Hum Genet	BRAIN
CD276	Q5ZPR3	19137	CIS	Depression_iPSYCH_2023	UKBB-PPP_Specific	NA,+		0.933398	0.933398	UKBB_PPP	UKBB_PPP	1.44116	3489.04	SCZ_PGC3	CD276	Transcriptome	DLPFC	MR	CMC+GTEX	EMIC			0.597447		35460606	10.1016/j.ajhg.2022.04.004	Jiang eet all Am J Hum Genet	BRAIN
CD276	Q5ZPR3	19137	CIS	Depression_iPSYCH_2023	UKBB-PPP_Specific	NA,+		0.933398	0.933398	UKBB_PPP	UKBB_PPP	1.44116	3489.04	BIP_2019_Stahl_etall	CD276	Transcriptome	DLPFC	MR	CMC+GTEX	MendelianRandomization			0.00253395		35460606	10.1016/j.ajhg.2022.04.004	Jiang eet all Am J Hum Genet	BRAIN
CD276	Q5ZPR3	19137	CIS	Depression_iPSYCH_2023	UKBB-PPP_Specific	NA,+		0.933398	0.933398	UKBB_PPP	UKBB_PPP	1.44116	3489.04	BIP_2019_Stahl_etall	CD276	Transcriptome	DLPFC	MR	CMC+GTEX	MendelianRandomization			0.00174831		35460606	10.1016/j.ajhg.2022.04.004	Jiang eet all Am J Hum Genet	BRAIN
CD276	Q5ZPR3	19137	CIS	Depression_iPSYCH_2023	UKBB-PPP_Specific	NA,+		0.933398	0.933398	UKBB_PPP	UKBB_PPP	1.44116	3489.04	BIP_2019_Stahl_etall	CD276	Transcriptome	DLPFC	MR	CMC+GTEX	MendelianRandomization			0.204955		35460606	10.1016/j.ajhg.2022.04.004	Jiang eet all Am J Hum Genet	BRAIN
CD276	Q5ZPR3	19137	CIS	Depression_iPSYCH_2023	UKBB-PPP_Specific	NA,+		0.933398	0.933398	UKBB_PPP	UKBB_PPP	1.44116	3489.04	BIP_2019_Stahl_etall	CD276	Transcriptome	DLPFC	MR	CMC+GTEX	EMIC			0.920419		35460606	10.1016/j.ajhg.2022.04.004	Jiang eet all Am J Hum Genet	BRAIN
CD276	Q5ZPR3	19137	CIS	Depression_iPSYCH_2023	UKBB-PPP_Specific	NA,+		0.933398	0.933398	UKBB_PPP	UKBB_PPP	1.44116	3489.04	Deepression_Wray_tall	CD276	Transcriptome	BRAIN DLPFC	MR	PsychENCODE	TwoSampleMR	-0.04	0.01	0.000261		35296807	10.1038/s41380-022-01507-9	Deng et all Mol Psychiatry	BRAIN
CD276	Q5ZPR3	19137	CIS	Depression_iPSYCH_2023	UKBB-PPP_Specific	NA,+		0.933398	0.933398	UKBB_PPP	UKBB_PPP	1.44116	3489.04	SCZ_PGC3	CD276	Transcriptome	DLPFC	SMR	CMC+GTEX	SMR	0.0103973	0.0258828	0.687899		35460606	10.1016/j.ajhg.2022.04.004	Jiang eet all Am J Hum Genet	BRAIN
CD276	Q5ZPR3	19137	CIS	Depression_iPSYCH_2023	UKBB-PPP_Specific	NA,+		0.933398	0.933398	UKBB_PPP	UKBB_PPP	1.44116	3489.04	SCZ_PGC3	CD276	Transcriptome_Transcriptlvel	DLPFC	SMR	CMC+GTEX	SMR	0.0141286	0.0352521	0.688576		35460606	10.1016/j.ajhg.2022.04.004	Jiang eet all Am J Hum Genet	BRAIN
CD276	Q5ZPR3	19137	CIS	Depression_iPSYCH_2023	UKBB-PPP_Specific	NA,+		0.933398	0.933398	UKBB_PPP	UKBB_PPP	1.44116	3489.04	SCZ.Clozuk.2018	CD276	Transcriptome	BRAIN	SMR	PsychENCODE	SMR	-0.0100919	0.0249942	0.686		30545856	10.1126/science.aat8127	Gandal et all science	BRAIN
CD276	Q5ZPR3	19137	CIS	Depression_iPSYCH_2023	UKBB-PPP_Specific	NA,+		0.933398	0.933398	UKBB_PPP	UKBB_PPP	1.44116	3489.04	BD.PGC.ruderferCell2018	CD276	Transcriptome	BRAIN	SMR	PsychENCODE	SMR	0.0447452	0.0389823	0.251037		30545856	10.1126/science.aat8127	Gandal et all science	BRAIN
CD276	Q5ZPR3	19137	CIS	Depression_iPSYCH_2023	UKBB-PPP_Specific	NA,+		0.933398	0.933398	UKBB_PPP	UKBB_PPP	1.44116	3489.04	MDD	CD276	Proteiome	BRAIN	SMR	BrainMeta	SMR	-0.0347866	0.0132145	0.00847716		37415601	10.3389/fgene.2023.1191264	Gedik et all Front Genet	BRAIN
CD276	Q5ZPR3	19137	CIS	Depression_iPSYCH_2023	UKBB-PPP_Specific	NA,+		0.933398	0.933398	UKBB_PPP	UKBB_PPP	1.44116	3489.04	BIP	CD276	Proteiome	BRAIN	SMR	BrainMeta	SMR	0.0205038	0.0280175	0.464279		37415601	10.3389/fgene.2023.1191264	Gedik et all Front Genet	BRAIN
CD276	Q5ZPR3	19137	CIS	Depression_iPSYCH_2023	UKBB-PPP_Specific	NA,+		0.933398	0.933398	UKBB_PPP	UKBB_PPP	1.44116	3489.04	SCZ	CD276	Proteiome	BRAIN	SMR	BrainMeta	SMR	0.0227292	0.0229977	0.322992		37415601	10.3389/fgene.2023.1191264	Gedik et all Front Genet	BRAIN
CD276	Q5ZPR3	19137	CIS	Depression_iPSYCH_2023	UKBB-PPP_Specific	NA,+		0.933398	0.933398	UKBB_PPP	UKBB_PPP	1.44116	3489.04	SCZ	CD276	Transcriptome	BRAIN_DLPFC	TWAS	CMC	FUSION	-1.4665		0.143		31691811	10.1093/hmg/ddz253	Hall et al Hum Mol Genet	BRAIN
CD276	Q5ZPR3	19137	CIS	Depression_iPSYCH_2023	UKBB-PPP_Specific	NA,+		0.933398	0.933398	UKBB_PPP	UKBB_PPP	1.44116	3489.04	SCZ.Clozuk.2018	CD276	Transcriptome	BRAIN	TWAS	PsychENCODE	FUSION	-1.52883		0.126		30545856	10.1126/science.aat8127	Gandal et all science	BRAIN
CD276	Q5ZPR3	19137	CIS	Depression_iPSYCH_2023	UKBB-PPP_Specific	NA,+		0.933398	0.933398	UKBB_PPP	UKBB_PPP	1.44116	3489.04	BD.PGC.ruderferCell2018	CD276	Transcriptome	BRAIN	TWAS	PsychENCODE	FUSION	-0.2185		0.827		30545856	10.1126/science.aat8127	Gandal et all science	BRAIN
CD276	Q5ZPR3	19137	CIS	Depression_iPSYCH_2023	UKBB-PPP_Specific	NA,+		0.933398	0.933398	UKBB_PPP	UKBB_PPP	1.44116	3489.04	Depression, Howard et al	CD276	Transcriptome	DLPFC	TWAS	CMC	FUSION	-6.05		1.42e-09		34021117	10.1038/s41398-021-01411-w	Li et all Transl Psychiatry	BRAIN
CD276	Q5ZPR3	19137	CIS	Depression_iPSYCH_2023	UKBB-PPP_Specific	NA,+		0.933398	0.933398	UKBB_PPP	UKBB_PPP	1.44116	3489.04	Depression Howard et all	CD276	Proteiome	BRAIN	PWAS	ROS/MAP	FUSION	-0.7313		0.46458		33846625	10.1038/s41593-021-00832-6	Wingo Nat Neurosci	BRAIN
CD276	Q5ZPR3	19137	CIS	Depression_iPSYCH_2023	UKBB-PPP_Specific	NA,+		0.933398	0.933398	UKBB_PPP	UKBB_PPP	1.44116	3489.04	SCZ	CD276	Transcriptome	Brain_Frontal_Cortex_BA9	TWAS	GteX	FUSION			0.394		34416157	10.1016/j.ajhg.2021.07.011	Ayg√ºn N et al	Brain
CD276	Q5ZPR3	19137	CIS	Depression_iPSYCH_2023	UKBB-PPP_Specific	NA,+		0.933398	0.933398	UKBB_PPP	UKBB_PPP	1.44116	3489.04	Schizophrenia	CD276	Transcriptome	brain caudate nucleus	TWAS	Gtex	Fusion			0.314327		36319771	10.1038/s41593-022-01182-7	Benjamin KJM	brain caudate nucleus
CD276	Q5ZPR3	19137	CIS	BIP_PGC3_noukb	UKBB-PPP_Specific	NA,-		0.990555	0.990555	UKBB_PPP	UKBB_PPP	1.45033	3702.69	SCZ_PGC3	CD276	Transcriptome	DLPFC	MR	CMC+GTEX	MendelianRandomization			0.596466		35460606	10.1016/j.ajhg.2022.04.004	Jiang eet all Am J Hum Genet	BRAIN
CD276	Q5ZPR3	19137	CIS	BIP_PGC3_noukb	UKBB-PPP_Specific	NA,-		0.990555	0.990555	UKBB_PPP	UKBB_PPP	1.45033	3702.69	SCZ_PGC3	CD276	Transcriptome	DLPFC	MR	CMC+GTEX	MendelianRandomization			0.593567		35460606	10.1016/j.ajhg.2022.04.004	Jiang eet all Am J Hum Genet	BRAIN
CD276	Q5ZPR3	19137	CIS	BIP_PGC3_noukb	UKBB-PPP_Specific	NA,-		0.990555	0.990555	UKBB_PPP	UKBB_PPP	1.45033	3702.69	SCZ_PGC3	CD276	Transcriptome	DLPFC	MR	CMC+GTEX	MendelianRandomization			0.00487415		35460606	10.1016/j.ajhg.2022.04.004	Jiang eet all Am J Hum Genet	BRAIN
CD276	Q5ZPR3	19137	CIS	BIP_PGC3_noukb	UKBB-PPP_Specific	NA,-		0.990555	0.990555	UKBB_PPP	UKBB_PPP	1.45033	3702.69	SCZ_PGC3	CD276	Transcriptome	DLPFC	MR	CMC+GTEX	EMIC			0.597447		35460606	10.1016/j.ajhg.2022.04.004	Jiang eet all Am J Hum Genet	BRAIN
CD276	Q5ZPR3	19137	CIS	BIP_PGC3_noukb	UKBB-PPP_Specific	NA,-		0.990555	0.990555	UKBB_PPP	UKBB_PPP	1.45033	3702.69	BIP_2019_Stahl_etall	CD276	Transcriptome	DLPFC	MR	CMC+GTEX	MendelianRandomization			0.00253395		35460606	10.1016/j.ajhg.2022.04.004	Jiang eet all Am J Hum Genet	BRAIN
CD276	Q5ZPR3	19137	CIS	BIP_PGC3_noukb	UKBB-PPP_Specific	NA,-		0.990555	0.990555	UKBB_PPP	UKBB_PPP	1.45033	3702.69	BIP_2019_Stahl_etall	CD276	Transcriptome	DLPFC	MR	CMC+GTEX	MendelianRandomization			0.00174831		35460606	10.1016/j.ajhg.2022.04.004	Jiang eet all Am J Hum Genet	BRAIN
CD276	Q5ZPR3	19137	CIS	BIP_PGC3_noukb	UKBB-PPP_Specific	NA,-		0.990555	0.990555	UKBB_PPP	UKBB_PPP	1.45033	3702.69	BIP_2019_Stahl_etall	CD276	Transcriptome	DLPFC	MR	CMC+GTEX	MendelianRandomization			0.204955		35460606	10.1016/j.ajhg.2022.04.004	Jiang eet all Am J Hum Genet	BRAIN
CD276	Q5ZPR3	19137	CIS	BIP_PGC3_noukb	UKBB-PPP_Specific	NA,-		0.990555	0.990555	UKBB_PPP	UKBB_PPP	1.45033	3702.69	BIP_2019_Stahl_etall	CD276	Transcriptome	DLPFC	MR	CMC+GTEX	EMIC			0.920419		35460606	10.1016/j.ajhg.2022.04.004	Jiang eet all Am J Hum Genet	BRAIN
CD276	Q5ZPR3	19137	CIS	BIP_PGC3_noukb	UKBB-PPP_Specific	NA,-		0.990555	0.990555	UKBB_PPP	UKBB_PPP	1.45033	3702.69	Deepression_Wray_tall	CD276	Transcriptome	BRAIN DLPFC	MR	PsychENCODE	TwoSampleMR	-0.04	0.01	0.000261		35296807	10.1038/s41380-022-01507-9	Deng et all Mol Psychiatry	BRAIN
CD276	Q5ZPR3	19137	CIS	BIP_PGC3_noukb	UKBB-PPP_Specific	NA,-		0.990555	0.990555	UKBB_PPP	UKBB_PPP	1.45033	3702.69	SCZ_PGC3	CD276	Transcriptome	DLPFC	SMR	CMC+GTEX	SMR	0.0103973	0.0258828	0.687899		35460606	10.1016/j.ajhg.2022.04.004	Jiang eet all Am J Hum Genet	BRAIN
CD276	Q5ZPR3	19137	CIS	BIP_PGC3_noukb	UKBB-PPP_Specific	NA,-		0.990555	0.990555	UKBB_PPP	UKBB_PPP	1.45033	3702.69	SCZ_PGC3	CD276	Transcriptome_Transcriptlvel	DLPFC	SMR	CMC+GTEX	SMR	0.0141286	0.0352521	0.688576		35460606	10.1016/j.ajhg.2022.04.004	Jiang eet all Am J Hum Genet	BRAIN
CD276	Q5ZPR3	19137	CIS	BIP_PGC3_noukb	UKBB-PPP_Specific	NA,-		0.990555	0.990555	UKBB_PPP	UKBB_PPP	1.45033	3702.69	SCZ.Clozuk.2018	CD276	Transcriptome	BRAIN	SMR	PsychENCODE	SMR	-0.0100919	0.0249942	0.686		30545856	10.1126/science.aat8127	Gandal et all science	BRAIN
CD276	Q5ZPR3	19137	CIS	BIP_PGC3_noukb	UKBB-PPP_Specific	NA,-		0.990555	0.990555	UKBB_PPP	UKBB_PPP	1.45033	3702.69	BD.PGC.ruderferCell2018	CD276	Transcriptome	BRAIN	SMR	PsychENCODE	SMR	0.0447452	0.0389823	0.251037		30545856	10.1126/science.aat8127	Gandal et all science	BRAIN
CD276	Q5ZPR3	19137	CIS	BIP_PGC3_noukb	UKBB-PPP_Specific	NA,-		0.990555	0.990555	UKBB_PPP	UKBB_PPP	1.45033	3702.69	MDD	CD276	Proteiome	BRAIN	SMR	BrainMeta	SMR	-0.0347866	0.0132145	0.00847716		37415601	10.3389/fgene.2023.1191264	Gedik et all Front Genet	BRAIN
CD276	Q5ZPR3	19137	CIS	BIP_PGC3_noukb	UKBB-PPP_Specific	NA,-		0.990555	0.990555	UKBB_PPP	UKBB_PPP	1.45033	3702.69	BIP	CD276	Proteiome	BRAIN	SMR	BrainMeta	SMR	0.0205038	0.0280175	0.464279		37415601	10.3389/fgene.2023.1191264	Gedik et all Front Genet	BRAIN
CD276	Q5ZPR3	19137	CIS	BIP_PGC3_noukb	UKBB-PPP_Specific	NA,-		0.990555	0.990555	UKBB_PPP	UKBB_PPP	1.45033	3702.69	SCZ	CD276	Proteiome	BRAIN	SMR	BrainMeta	SMR	0.0227292	0.0229977	0.322992		37415601	10.3389/fgene.2023.1191264	Gedik et all Front Genet	BRAIN
CD276	Q5ZPR3	19137	CIS	BIP_PGC3_noukb	UKBB-PPP_Specific	NA,-		0.990555	0.990555	UKBB_PPP	UKBB_PPP	1.45033	3702.69	SCZ	CD276	Transcriptome	BRAIN_DLPFC	TWAS	CMC	FUSION	-1.4665		0.143		31691811	10.1093/hmg/ddz253	Hall et al Hum Mol Genet	BRAIN
CD276	Q5ZPR3	19137	CIS	BIP_PGC3_noukb	UKBB-PPP_Specific	NA,-		0.990555	0.990555	UKBB_PPP	UKBB_PPP	1.45033	3702.69	SCZ.Clozuk.2018	CD276	Transcriptome	BRAIN	TWAS	PsychENCODE	FUSION	-1.52883		0.126		30545856	10.1126/science.aat8127	Gandal et all science	BRAIN
CD276	Q5ZPR3	19137	CIS	BIP_PGC3_noukb	UKBB-PPP_Specific	NA,-		0.990555	0.990555	UKBB_PPP	UKBB_PPP	1.45033	3702.69	BD.PGC.ruderferCell2018	CD276	Transcriptome	BRAIN	TWAS	PsychENCODE	FUSION	-0.2185		0.827		30545856	10.1126/science.aat8127	Gandal et all science	BRAIN
CD276	Q5ZPR3	19137	CIS	BIP_PGC3_noukb	UKBB-PPP_Specific	NA,-		0.990555	0.990555	UKBB_PPP	UKBB_PPP	1.45033	3702.69	Depression, Howard et al	CD276	Transcriptome	DLPFC	TWAS	CMC	FUSION	-6.05		1.42e-09		34021117	10.1038/s41398-021-01411-w	Li et all Transl Psychiatry	BRAIN
CD276	Q5ZPR3	19137	CIS	BIP_PGC3_noukb	UKBB-PPP_Specific	NA,-		0.990555	0.990555	UKBB_PPP	UKBB_PPP	1.45033	3702.69	Depression Howard et all	CD276	Proteiome	BRAIN	PWAS	ROS/MAP	FUSION	-0.7313		0.46458		33846625	10.1038/s41593-021-00832-6	Wingo Nat Neurosci	BRAIN
CD276	Q5ZPR3	19137	CIS	BIP_PGC3_noukb	UKBB-PPP_Specific	NA,-		0.990555	0.990555	UKBB_PPP	UKBB_PPP	1.45033	3702.69	SCZ	CD276	Transcriptome	Brain_Frontal_Cortex_BA9	TWAS	GteX	FUSION			0.394		34416157	10.1016/j.ajhg.2021.07.011	Ayg√ºn N et al	Brain
CD276	Q5ZPR3	19137	CIS	BIP_PGC3_noukb	UKBB-PPP_Specific	NA,-		0.990555	0.990555	UKBB_PPP	UKBB_PPP	1.45033	3702.69	Schizophrenia	CD276	Transcriptome	brain caudate nucleus	TWAS	Gtex	Fusion			0.314327		36319771	10.1038/s41593-022-01182-7	Benjamin KJM	brain caudate nucleus
CD276	Q5ZPR3	19137	TRANS	BIP_PGC3_noukb	UKBB-PPP_Specific	NA,-		0.730535	0.730535	UKBB_PPP	UKBB_PPP	1.21714	4975.68	SCZ_PGC3	CD276	Transcriptome	DLPFC	MR	CMC+GTEX	MendelianRandomization			0.596466		35460606	10.1016/j.ajhg.2022.04.004	Jiang eet all Am J Hum Genet	BRAIN
CD276	Q5ZPR3	19137	TRANS	BIP_PGC3_noukb	UKBB-PPP_Specific	NA,-		0.730535	0.730535	UKBB_PPP	UKBB_PPP	1.21714	4975.68	SCZ_PGC3	CD276	Transcriptome	DLPFC	MR	CMC+GTEX	MendelianRandomization			0.593567		35460606	10.1016/j.ajhg.2022.04.004	Jiang eet all Am J Hum Genet	BRAIN
CD276	Q5ZPR3	19137	TRANS	BIP_PGC3_noukb	UKBB-PPP_Specific	NA,-		0.730535	0.730535	UKBB_PPP	UKBB_PPP	1.21714	4975.68	SCZ_PGC3	CD276	Transcriptome	DLPFC	MR	CMC+GTEX	MendelianRandomization			0.00487415		35460606	10.1016/j.ajhg.2022.04.004	Jiang eet all Am J Hum Genet	BRAIN
CD276	Q5ZPR3	19137	TRANS	BIP_PGC3_noukb	UKBB-PPP_Specific	NA,-		0.730535	0.730535	UKBB_PPP	UKBB_PPP	1.21714	4975.68	SCZ_PGC3	CD276	Transcriptome	DLPFC	MR	CMC+GTEX	EMIC			0.597447		35460606	10.1016/j.ajhg.2022.04.004	Jiang eet all Am J Hum Genet	BRAIN
CD276	Q5ZPR3	19137	TRANS	BIP_PGC3_noukb	UKBB-PPP_Specific	NA,-		0.730535	0.730535	UKBB_PPP	UKBB_PPP	1.21714	4975.68	BIP_2019_Stahl_etall	CD276	Transcriptome	DLPFC	MR	CMC+GTEX	MendelianRandomization			0.00253395		35460606	10.1016/j.ajhg.2022.04.004	Jiang eet all Am J Hum Genet	BRAIN
CD276	Q5ZPR3	19137	TRANS	BIP_PGC3_noukb	UKBB-PPP_Specific	NA,-		0.730535	0.730535	UKBB_PPP	UKBB_PPP	1.21714	4975.68	BIP_2019_Stahl_etall	CD276	Transcriptome	DLPFC	MR	CMC+GTEX	MendelianRandomization			0.00174831		35460606	10.1016/j.ajhg.2022.04.004	Jiang eet all Am J Hum Genet	BRAIN
CD276	Q5ZPR3	19137	TRANS	BIP_PGC3_noukb	UKBB-PPP_Specific	NA,-		0.730535	0.730535	UKBB_PPP	UKBB_PPP	1.21714	4975.68	BIP_2019_Stahl_etall	CD276	Transcriptome	DLPFC	MR	CMC+GTEX	MendelianRandomization			0.204955		35460606	10.1016/j.ajhg.2022.04.004	Jiang eet all Am J Hum Genet	BRAIN
CD276	Q5ZPR3	19137	TRANS	BIP_PGC3_noukb	UKBB-PPP_Specific	NA,-		0.730535	0.730535	UKBB_PPP	UKBB_PPP	1.21714	4975.68	BIP_2019_Stahl_etall	CD276	Transcriptome	DLPFC	MR	CMC+GTEX	EMIC			0.920419		35460606	10.1016/j.ajhg.2022.04.004	Jiang eet all Am J Hum Genet	BRAIN
CD276	Q5ZPR3	19137	TRANS	BIP_PGC3_noukb	UKBB-PPP_Specific	NA,-		0.730535	0.730535	UKBB_PPP	UKBB_PPP	1.21714	4975.68	Deepression_Wray_tall	CD276	Transcriptome	BRAIN DLPFC	MR	PsychENCODE	TwoSampleMR	-0.04	0.01	0.000261		35296807	10.1038/s41380-022-01507-9	Deng et all Mol Psychiatry	BRAIN
CD276	Q5ZPR3	19137	TRANS	BIP_PGC3_noukb	UKBB-PPP_Specific	NA,-		0.730535	0.730535	UKBB_PPP	UKBB_PPP	1.21714	4975.68	SCZ_PGC3	CD276	Transcriptome	DLPFC	SMR	CMC+GTEX	SMR	0.0103973	0.0258828	0.687899		35460606	10.1016/j.ajhg.2022.04.004	Jiang eet all Am J Hum Genet	BRAIN
CD276	Q5ZPR3	19137	TRANS	BIP_PGC3_noukb	UKBB-PPP_Specific	NA,-		0.730535	0.730535	UKBB_PPP	UKBB_PPP	1.21714	4975.68	SCZ_PGC3	CD276	Transcriptome_Transcriptlvel	DLPFC	SMR	CMC+GTEX	SMR	0.0141286	0.0352521	0.688576		35460606	10.1016/j.ajhg.2022.04.004	Jiang eet all Am J Hum Genet	BRAIN
CD276	Q5ZPR3	19137	TRANS	BIP_PGC3_noukb	UKBB-PPP_Specific	NA,-		0.730535	0.730535	UKBB_PPP	UKBB_PPP	1.21714	4975.68	SCZ.Clozuk.2018	CD276	Transcriptome	BRAIN	SMR	PsychENCODE	SMR	-0.0100919	0.0249942	0.686		30545856	10.1126/science.aat8127	Gandal et all science	BRAIN
CD276	Q5ZPR3	19137	TRANS	BIP_PGC3_noukb	UKBB-PPP_Specific	NA,-		0.730535	0.730535	UKBB_PPP	UKBB_PPP	1.21714	4975.68	BD.PGC.ruderferCell2018	CD276	Transcriptome	BRAIN	SMR	PsychENCODE	SMR	0.0447452	0.0389823	0.251037		30545856	10.1126/science.aat8127	Gandal et all science	BRAIN
CD276	Q5ZPR3	19137	TRANS	BIP_PGC3_noukb	UKBB-PPP_Specific	NA,-		0.730535	0.730535	UKBB_PPP	UKBB_PPP	1.21714	4975.68	MDD	CD276	Proteiome	BRAIN	SMR	BrainMeta	SMR	-0.0347866	0.0132145	0.00847716		37415601	10.3389/fgene.2023.1191264	Gedik et all Front Genet	BRAIN
CD276	Q5ZPR3	19137	TRANS	BIP_PGC3_noukb	UKBB-PPP_Specific	NA,-		0.730535	0.730535	UKBB_PPP	UKBB_PPP	1.21714	4975.68	BIP	CD276	Proteiome	BRAIN	SMR	BrainMeta	SMR	0.0205038	0.0280175	0.464279		37415601	10.3389/fgene.2023.1191264	Gedik et all Front Genet	BRAIN
CD276	Q5ZPR3	19137	TRANS	BIP_PGC3_noukb	UKBB-PPP_Specific	NA,-		0.730535	0.730535	UKBB_PPP	UKBB_PPP	1.21714	4975.68	SCZ	CD276	Proteiome	BRAIN	SMR	BrainMeta	SMR	0.0227292	0.0229977	0.322992		37415601	10.3389/fgene.2023.1191264	Gedik et all Front Genet	BRAIN
CD276	Q5ZPR3	19137	TRANS	BIP_PGC3_noukb	UKBB-PPP_Specific	NA,-		0.730535	0.730535	UKBB_PPP	UKBB_PPP	1.21714	4975.68	SCZ	CD276	Transcriptome	BRAIN_DLPFC	TWAS	CMC	FUSION	-1.4665		0.143		31691811	10.1093/hmg/ddz253	Hall et al Hum Mol Genet	BRAIN
CD276	Q5ZPR3	19137	TRANS	BIP_PGC3_noukb	UKBB-PPP_Specific	NA,-		0.730535	0.730535	UKBB_PPP	UKBB_PPP	1.21714	4975.68	SCZ.Clozuk.2018	CD276	Transcriptome	BRAIN	TWAS	PsychENCODE	FUSION	-1.52883		0.126		30545856	10.1126/science.aat8127	Gandal et all science	BRAIN
CD276	Q5ZPR3	19137	TRANS	BIP_PGC3_noukb	UKBB-PPP_Specific	NA,-		0.730535	0.730535	UKBB_PPP	UKBB_PPP	1.21714	4975.68	BD.PGC.ruderferCell2018	CD276	Transcriptome	BRAIN	TWAS	PsychENCODE	FUSION	-0.2185		0.827		30545856	10.1126/science.aat8127	Gandal et all science	BRAIN
CD276	Q5ZPR3	19137	TRANS	BIP_PGC3_noukb	UKBB-PPP_Specific	NA,-		0.730535	0.730535	UKBB_PPP	UKBB_PPP	1.21714	4975.68	Depression, Howard et al	CD276	Transcriptome	DLPFC	TWAS	CMC	FUSION	-6.05		1.42e-09		34021117	10.1038/s41398-021-01411-w	Li et all Transl Psychiatry	BRAIN
CD276	Q5ZPR3	19137	TRANS	BIP_PGC3_noukb	UKBB-PPP_Specific	NA,-		0.730535	0.730535	UKBB_PPP	UKBB_PPP	1.21714	4975.68	Depression Howard et all	CD276	Proteiome	BRAIN	PWAS	ROS/MAP	FUSION	-0.7313		0.46458		33846625	10.1038/s41593-021-00832-6	Wingo Nat Neurosci	BRAIN
CD276	Q5ZPR3	19137	TRANS	BIP_PGC3_noukb	UKBB-PPP_Specific	NA,-		0.730535	0.730535	UKBB_PPP	UKBB_PPP	1.21714	4975.68	SCZ	CD276	Transcriptome	Brain_Frontal_Cortex_BA9	TWAS	GteX	FUSION			0.394		34416157	10.1016/j.ajhg.2021.07.011	Ayg√ºn N et al	Brain
CD276	Q5ZPR3	19137	TRANS	BIP_PGC3_noukb	UKBB-PPP_Specific	NA,-		0.730535	0.730535	UKBB_PPP	UKBB_PPP	1.21714	4975.68	Schizophrenia	CD276	Transcriptome	brain caudate nucleus	TWAS	Gtex	Fusion			0.314327		36319771	10.1038/s41593-022-01182-7	Benjamin KJM	brain caudate nucleus
CD276	Q5ZPR3	19137	TRANS	Cognition_Meta	UKBB-PPP_Specific	NA,+		0.67749	0.67749	UKBB_PPP	UKBB_PPP	1.24646	4614.38	SCZ_PGC3	CD276	Transcriptome	DLPFC	MR	CMC+GTEX	MendelianRandomization			0.596466		35460606	10.1016/j.ajhg.2022.04.004	Jiang eet all Am J Hum Genet	BRAIN
CD276	Q5ZPR3	19137	TRANS	Cognition_Meta	UKBB-PPP_Specific	NA,+		0.67749	0.67749	UKBB_PPP	UKBB_PPP	1.24646	4614.38	SCZ_PGC3	CD276	Transcriptome	DLPFC	MR	CMC+GTEX	MendelianRandomization			0.593567		35460606	10.1016/j.ajhg.2022.04.004	Jiang eet all Am J Hum Genet	BRAIN
CD276	Q5ZPR3	19137	TRANS	Cognition_Meta	UKBB-PPP_Specific	NA,+		0.67749	0.67749	UKBB_PPP	UKBB_PPP	1.24646	4614.38	SCZ_PGC3	CD276	Transcriptome	DLPFC	MR	CMC+GTEX	MendelianRandomization			0.00487415		35460606	10.1016/j.ajhg.2022.04.004	Jiang eet all Am J Hum Genet	BRAIN
CD276	Q5ZPR3	19137	TRANS	Cognition_Meta	UKBB-PPP_Specific	NA,+		0.67749	0.67749	UKBB_PPP	UKBB_PPP	1.24646	4614.38	SCZ_PGC3	CD276	Transcriptome	DLPFC	MR	CMC+GTEX	EMIC			0.597447		35460606	10.1016/j.ajhg.2022.04.004	Jiang eet all Am J Hum Genet	BRAIN
CD276	Q5ZPR3	19137	TRANS	Cognition_Meta	UKBB-PPP_Specific	NA,+		0.67749	0.67749	UKBB_PPP	UKBB_PPP	1.24646	4614.38	BIP_2019_Stahl_etall	CD276	Transcriptome	DLPFC	MR	CMC+GTEX	MendelianRandomization			0.00253395		35460606	10.1016/j.ajhg.2022.04.004	Jiang eet all Am J Hum Genet	BRAIN
CD276	Q5ZPR3	19137	TRANS	Cognition_Meta	UKBB-PPP_Specific	NA,+		0.67749	0.67749	UKBB_PPP	UKBB_PPP	1.24646	4614.38	BIP_2019_Stahl_etall	CD276	Transcriptome	DLPFC	MR	CMC+GTEX	MendelianRandomization			0.00174831		35460606	10.1016/j.ajhg.2022.04.004	Jiang eet all Am J Hum Genet	BRAIN
CD276	Q5ZPR3	19137	TRANS	Cognition_Meta	UKBB-PPP_Specific	NA,+		0.67749	0.67749	UKBB_PPP	UKBB_PPP	1.24646	4614.38	BIP_2019_Stahl_etall	CD276	Transcriptome	DLPFC	MR	CMC+GTEX	MendelianRandomization			0.204955		35460606	10.1016/j.ajhg.2022.04.004	Jiang eet all Am J Hum Genet	BRAIN
CD276	Q5ZPR3	19137	TRANS	Cognition_Meta	UKBB-PPP_Specific	NA,+		0.67749	0.67749	UKBB_PPP	UKBB_PPP	1.24646	4614.38	BIP_2019_Stahl_etall	CD276	Transcriptome	DLPFC	MR	CMC+GTEX	EMIC			0.920419		35460606	10.1016/j.ajhg.2022.04.004	Jiang eet all Am J Hum Genet	BRAIN
CD276	Q5ZPR3	19137	TRANS	Cognition_Meta	UKBB-PPP_Specific	NA,+		0.67749	0.67749	UKBB_PPP	UKBB_PPP	1.24646	4614.38	Deepression_Wray_tall	CD276	Transcriptome	BRAIN DLPFC	MR	PsychENCODE	TwoSampleMR	-0.04	0.01	0.000261		35296807	10.1038/s41380-022-01507-9	Deng et all Mol Psychiatry	BRAIN
CD276	Q5ZPR3	19137	TRANS	Cognition_Meta	UKBB-PPP_Specific	NA,+		0.67749	0.67749	UKBB_PPP	UKBB_PPP	1.24646	4614.38	SCZ_PGC3	CD276	Transcriptome	DLPFC	SMR	CMC+GTEX	SMR	0.0103973	0.0258828	0.687899		35460606	10.1016/j.ajhg.2022.04.004	Jiang eet all Am J Hum Genet	BRAIN
CD276	Q5ZPR3	19137	TRANS	Cognition_Meta	UKBB-PPP_Specific	NA,+		0.67749	0.67749	UKBB_PPP	UKBB_PPP	1.24646	4614.38	SCZ_PGC3	CD276	Transcriptome_Transcriptlvel	DLPFC	SMR	CMC+GTEX	SMR	0.0141286	0.0352521	0.688576		35460606	10.1016/j.ajhg.2022.04.004	Jiang eet all Am J Hum Genet	BRAIN
CD276	Q5ZPR3	19137	TRANS	Cognition_Meta	UKBB-PPP_Specific	NA,+		0.67749	0.67749	UKBB_PPP	UKBB_PPP	1.24646	4614.38	SCZ.Clozuk.2018	CD276	Transcriptome	BRAIN	SMR	PsychENCODE	SMR	-0.0100919	0.0249942	0.686		30545856	10.1126/science.aat8127	Gandal et all science	BRAIN
CD276	Q5ZPR3	19137	TRANS	Cognition_Meta	UKBB-PPP_Specific	NA,+		0.67749	0.67749	UKBB_PPP	UKBB_PPP	1.24646	4614.38	BD.PGC.ruderferCell2018	CD276	Transcriptome	BRAIN	SMR	PsychENCODE	SMR	0.0447452	0.0389823	0.251037		30545856	10.1126/science.aat8127	Gandal et all science	BRAIN
CD276	Q5ZPR3	19137	TRANS	Cognition_Meta	UKBB-PPP_Specific	NA,+		0.67749	0.67749	UKBB_PPP	UKBB_PPP	1.24646	4614.38	MDD	CD276	Proteiome	BRAIN	SMR	BrainMeta	SMR	-0.0347866	0.0132145	0.00847716		37415601	10.3389/fgene.2023.1191264	Gedik et all Front Genet	BRAIN
CD276	Q5ZPR3	19137	TRANS	Cognition_Meta	UKBB-PPP_Specific	NA,+		0.67749	0.67749	UKBB_PPP	UKBB_PPP	1.24646	4614.38	BIP	CD276	Proteiome	BRAIN	SMR	BrainMeta	SMR	0.0205038	0.0280175	0.464279		37415601	10.3389/fgene.2023.1191264	Gedik et all Front Genet	BRAIN
CD276	Q5ZPR3	19137	TRANS	Cognition_Meta	UKBB-PPP_Specific	NA,+		0.67749	0.67749	UKBB_PPP	UKBB_PPP	1.24646	4614.38	SCZ	CD276	Proteiome	BRAIN	SMR	BrainMeta	SMR	0.0227292	0.0229977	0.322992		37415601	10.3389/fgene.2023.1191264	Gedik et all Front Genet	BRAIN
CD276	Q5ZPR3	19137	TRANS	Cognition_Meta	UKBB-PPP_Specific	NA,+		0.67749	0.67749	UKBB_PPP	UKBB_PPP	1.24646	4614.38	SCZ	CD276	Transcriptome	BRAIN_DLPFC	TWAS	CMC	FUSION	-1.4665		0.143		31691811	10.1093/hmg/ddz253	Hall et al Hum Mol Genet	BRAIN
CD276	Q5ZPR3	19137	TRANS	Cognition_Meta	UKBB-PPP_Specific	NA,+		0.67749	0.67749	UKBB_PPP	UKBB_PPP	1.24646	4614.38	SCZ.Clozuk.2018	CD276	Transcriptome	BRAIN	TWAS	PsychENCODE	FUSION	-1.52883		0.126		30545856	10.1126/science.aat8127	Gandal et all science	BRAIN
CD276	Q5ZPR3	19137	TRANS	Cognition_Meta	UKBB-PPP_Specific	NA,+		0.67749	0.67749	UKBB_PPP	UKBB_PPP	1.24646	4614.38	BD.PGC.ruderferCell2018	CD276	Transcriptome	BRAIN	TWAS	PsychENCODE	FUSION	-0.2185		0.827		30545856	10.1126/science.aat8127	Gandal et all science	BRAIN
CD276	Q5ZPR3	19137	TRANS	Cognition_Meta	UKBB-PPP_Specific	NA,+		0.67749	0.67749	UKBB_PPP	UKBB_PPP	1.24646	4614.38	Depression, Howard et al	CD276	Transcriptome	DLPFC	TWAS	CMC	FUSION	-6.05		1.42e-09		34021117	10.1038/s41398-021-01411-w	Li et all Transl Psychiatry	BRAIN
CD276	Q5ZPR3	19137	TRANS	Cognition_Meta	UKBB-PPP_Specific	NA,+		0.67749	0.67749	UKBB_PPP	UKBB_PPP	1.24646	4614.38	Depression Howard et all	CD276	Proteiome	BRAIN	PWAS	ROS/MAP	FUSION	-0.7313		0.46458		33846625	10.1038/s41593-021-00832-6	Wingo Nat Neurosci	BRAIN
CD276	Q5ZPR3	19137	TRANS	Cognition_Meta	UKBB-PPP_Specific	NA,+		0.67749	0.67749	UKBB_PPP	UKBB_PPP	1.24646	4614.38	SCZ	CD276	Transcriptome	Brain_Frontal_Cortex_BA9	TWAS	GteX	FUSION			0.394		34416157	10.1016/j.ajhg.2021.07.011	Ayg√ºn N et al	Brain
CD276	Q5ZPR3	19137	TRANS	Cognition_Meta	UKBB-PPP_Specific	NA,+		0.67749	0.67749	UKBB_PPP	UKBB_PPP	1.24646	4614.38	Schizophrenia	CD276	Transcriptome	brain caudate nucleus	TWAS	Gtex	Fusion			0.314327		36319771	10.1038/s41593-022-01182-7	Benjamin KJM	brain caudate nucleus
CD276	Q5ZPR3	19137	TRANS	Depression_iPSYCH_2023	UKBB-PPP_Specific	NA,-		0.538972	0.538972	UKBB_PPP	UKBB_PPP	1.4245	3670.94	SCZ_PGC3	CD276	Transcriptome	DLPFC	MR	CMC+GTEX	MendelianRandomization			0.596466		35460606	10.1016/j.ajhg.2022.04.004	Jiang eet all Am J Hum Genet	BRAIN
CD276	Q5ZPR3	19137	TRANS	Depression_iPSYCH_2023	UKBB-PPP_Specific	NA,-		0.538972	0.538972	UKBB_PPP	UKBB_PPP	1.4245	3670.94	SCZ_PGC3	CD276	Transcriptome	DLPFC	MR	CMC+GTEX	MendelianRandomization			0.593567		35460606	10.1016/j.ajhg.2022.04.004	Jiang eet all Am J Hum Genet	BRAIN
CD276	Q5ZPR3	19137	TRANS	Depression_iPSYCH_2023	UKBB-PPP_Specific	NA,-		0.538972	0.538972	UKBB_PPP	UKBB_PPP	1.4245	3670.94	SCZ_PGC3	CD276	Transcriptome	DLPFC	MR	CMC+GTEX	MendelianRandomization			0.00487415		35460606	10.1016/j.ajhg.2022.04.004	Jiang eet all Am J Hum Genet	BRAIN
CD276	Q5ZPR3	19137	TRANS	Depression_iPSYCH_2023	UKBB-PPP_Specific	NA,-		0.538972	0.538972	UKBB_PPP	UKBB_PPP	1.4245	3670.94	SCZ_PGC3	CD276	Transcriptome	DLPFC	MR	CMC+GTEX	EMIC			0.597447		35460606	10.1016/j.ajhg.2022.04.004	Jiang eet all Am J Hum Genet	BRAIN
CD276	Q5ZPR3	19137	TRANS	Depression_iPSYCH_2023	UKBB-PPP_Specific	NA,-		0.538972	0.538972	UKBB_PPP	UKBB_PPP	1.4245	3670.94	BIP_2019_Stahl_etall	CD276	Transcriptome	DLPFC	MR	CMC+GTEX	MendelianRandomization			0.00253395		35460606	10.1016/j.ajhg.2022.04.004	Jiang eet all Am J Hum Genet	BRAIN
CD276	Q5ZPR3	19137	TRANS	Depression_iPSYCH_2023	UKBB-PPP_Specific	NA,-		0.538972	0.538972	UKBB_PPP	UKBB_PPP	1.4245	3670.94	BIP_2019_Stahl_etall	CD276	Transcriptome	DLPFC	MR	CMC+GTEX	MendelianRandomization			0.00174831		35460606	10.1016/j.ajhg.2022.04.004	Jiang eet all Am J Hum Genet	BRAIN
CD276	Q5ZPR3	19137	TRANS	Depression_iPSYCH_2023	UKBB-PPP_Specific	NA,-		0.538972	0.538972	UKBB_PPP	UKBB_PPP	1.4245	3670.94	BIP_2019_Stahl_etall	CD276	Transcriptome	DLPFC	MR	CMC+GTEX	MendelianRandomization			0.204955		35460606	10.1016/j.ajhg.2022.04.004	Jiang eet all Am J Hum Genet	BRAIN
CD276	Q5ZPR3	19137	TRANS	Depression_iPSYCH_2023	UKBB-PPP_Specific	NA,-		0.538972	0.538972	UKBB_PPP	UKBB_PPP	1.4245	3670.94	BIP_2019_Stahl_etall	CD276	Transcriptome	DLPFC	MR	CMC+GTEX	EMIC			0.920419		35460606	10.1016/j.ajhg.2022.04.004	Jiang eet all Am J Hum Genet	BRAIN
CD276	Q5ZPR3	19137	TRANS	Depression_iPSYCH_2023	UKBB-PPP_Specific	NA,-		0.538972	0.538972	UKBB_PPP	UKBB_PPP	1.4245	3670.94	Deepression_Wray_tall	CD276	Transcriptome	BRAIN DLPFC	MR	PsychENCODE	TwoSampleMR	-0.04	0.01	0.000261		35296807	10.1038/s41380-022-01507-9	Deng et all Mol Psychiatry	BRAIN
CD276	Q5ZPR3	19137	TRANS	Depression_iPSYCH_2023	UKBB-PPP_Specific	NA,-		0.538972	0.538972	UKBB_PPP	UKBB_PPP	1.4245	3670.94	SCZ_PGC3	CD276	Transcriptome	DLPFC	SMR	CMC+GTEX	SMR	0.0103973	0.0258828	0.687899		35460606	10.1016/j.ajhg.2022.04.004	Jiang eet all Am J Hum Genet	BRAIN
CD276	Q5ZPR3	19137	TRANS	Depression_iPSYCH_2023	UKBB-PPP_Specific	NA,-		0.538972	0.538972	UKBB_PPP	UKBB_PPP	1.4245	3670.94	SCZ_PGC3	CD276	Transcriptome_Transcriptlvel	DLPFC	SMR	CMC+GTEX	SMR	0.0141286	0.0352521	0.688576		35460606	10.1016/j.ajhg.2022.04.004	Jiang eet all Am J Hum Genet	BRAIN
CD276	Q5ZPR3	19137	TRANS	Depression_iPSYCH_2023	UKBB-PPP_Specific	NA,-		0.538972	0.538972	UKBB_PPP	UKBB_PPP	1.4245	3670.94	SCZ.Clozuk.2018	CD276	Transcriptome	BRAIN	SMR	PsychENCODE	SMR	-0.0100919	0.0249942	0.686		30545856	10.1126/science.aat8127	Gandal et all science	BRAIN
CD276	Q5ZPR3	19137	TRANS	Depression_iPSYCH_2023	UKBB-PPP_Specific	NA,-		0.538972	0.538972	UKBB_PPP	UKBB_PPP	1.4245	3670.94	BD.PGC.ruderferCell2018	CD276	Transcriptome	BRAIN	SMR	PsychENCODE	SMR	0.0447452	0.0389823	0.251037		30545856	10.1126/science.aat8127	Gandal et all science	BRAIN
CD276	Q5ZPR3	19137	TRANS	Depression_iPSYCH_2023	UKBB-PPP_Specific	NA,-		0.538972	0.538972	UKBB_PPP	UKBB_PPP	1.4245	3670.94	MDD	CD276	Proteiome	BRAIN	SMR	BrainMeta	SMR	-0.0347866	0.0132145	0.00847716		37415601	10.3389/fgene.2023.1191264	Gedik et all Front Genet	BRAIN
CD276	Q5ZPR3	19137	TRANS	Depression_iPSYCH_2023	UKBB-PPP_Specific	NA,-		0.538972	0.538972	UKBB_PPP	UKBB_PPP	1.4245	3670.94	BIP	CD276	Proteiome	BRAIN	SMR	BrainMeta	SMR	0.0205038	0.0280175	0.464279		37415601	10.3389/fgene.2023.1191264	Gedik et all Front Genet	BRAIN
CD276	Q5ZPR3	19137	TRANS	Depression_iPSYCH_2023	UKBB-PPP_Specific	NA,-		0.538972	0.538972	UKBB_PPP	UKBB_PPP	1.4245	3670.94	SCZ	CD276	Proteiome	BRAIN	SMR	BrainMeta	SMR	0.0227292	0.0229977	0.322992		37415601	10.3389/fgene.2023.1191264	Gedik et all Front Genet	BRAIN
CD276	Q5ZPR3	19137	TRANS	Depression_iPSYCH_2023	UKBB-PPP_Specific	NA,-		0.538972	0.538972	UKBB_PPP	UKBB_PPP	1.4245	3670.94	SCZ	CD276	Transcriptome	BRAIN_DLPFC	TWAS	CMC	FUSION	-1.4665		0.143		31691811	10.1093/hmg/ddz253	Hall et al Hum Mol Genet	BRAIN
CD276	Q5ZPR3	19137	TRANS	Depression_iPSYCH_2023	UKBB-PPP_Specific	NA,-		0.538972	0.538972	UKBB_PPP	UKBB_PPP	1.4245	3670.94	SCZ.Clozuk.2018	CD276	Transcriptome	BRAIN	TWAS	PsychENCODE	FUSION	-1.52883		0.126		30545856	10.1126/science.aat8127	Gandal et all science	BRAIN
CD276	Q5ZPR3	19137	TRANS	Depression_iPSYCH_2023	UKBB-PPP_Specific	NA,-		0.538972	0.538972	UKBB_PPP	UKBB_PPP	1.4245	3670.94	BD.PGC.ruderferCell2018	CD276	Transcriptome	BRAIN	TWAS	PsychENCODE	FUSION	-0.2185		0.827		30545856	10.1126/science.aat8127	Gandal et all science	BRAIN
CD276	Q5ZPR3	19137	TRANS	Depression_iPSYCH_2023	UKBB-PPP_Specific	NA,-		0.538972	0.538972	UKBB_PPP	UKBB_PPP	1.4245	3670.94	Depression, Howard et al	CD276	Transcriptome	DLPFC	TWAS	CMC	FUSION	-6.05		1.42e-09		34021117	10.1038/s41398-021-01411-w	Li et all Transl Psychiatry	BRAIN
CD276	Q5ZPR3	19137	TRANS	Depression_iPSYCH_2023	UKBB-PPP_Specific	NA,-		0.538972	0.538972	UKBB_PPP	UKBB_PPP	1.4245	3670.94	Depression Howard et all	CD276	Proteiome	BRAIN	PWAS	ROS/MAP	FUSION	-0.7313		0.46458		33846625	10.1038/s41593-021-00832-6	Wingo Nat Neurosci	BRAIN
CD276	Q5ZPR3	19137	TRANS	Depression_iPSYCH_2023	UKBB-PPP_Specific	NA,-		0.538972	0.538972	UKBB_PPP	UKBB_PPP	1.4245	3670.94	SCZ	CD276	Transcriptome	Brain_Frontal_Cortex_BA9	TWAS	GteX	FUSION			0.394		34416157	10.1016/j.ajhg.2021.07.011	Ayg√ºn N et al	Brain
CD276	Q5ZPR3	19137	TRANS	Depression_iPSYCH_2023	UKBB-PPP_Specific	NA,-		0.538972	0.538972	UKBB_PPP	UKBB_PPP	1.4245	3670.94	Schizophrenia	CD276	Transcriptome	brain caudate nucleus	TWAS	Gtex	Fusion			0.314327		36319771	10.1038/s41593-022-01182-7	Benjamin KJM	brain caudate nucleus
CD276	Q5ZPR3	19137	TRANS	PGC3_SCZ_NoUKB	UKBB-PPP_Specific	NA,-		0.514759	0.514759	UKBB_PPP	UKBB_PPP	1.00661	3506.02	SCZ_PGC3	CD276	Transcriptome	DLPFC	MR	CMC+GTEX	MendelianRandomization			0.596466		35460606	10.1016/j.ajhg.2022.04.004	Jiang eet all Am J Hum Genet	BRAIN
CD276	Q5ZPR3	19137	TRANS	PGC3_SCZ_NoUKB	UKBB-PPP_Specific	NA,-		0.514759	0.514759	UKBB_PPP	UKBB_PPP	1.00661	3506.02	SCZ_PGC3	CD276	Transcriptome	DLPFC	MR	CMC+GTEX	MendelianRandomization			0.593567		35460606	10.1016/j.ajhg.2022.04.004	Jiang eet all Am J Hum Genet	BRAIN
CD276	Q5ZPR3	19137	TRANS	PGC3_SCZ_NoUKB	UKBB-PPP_Specific	NA,-		0.514759	0.514759	UKBB_PPP	UKBB_PPP	1.00661	3506.02	SCZ_PGC3	CD276	Transcriptome	DLPFC	MR	CMC+GTEX	MendelianRandomization			0.00487415		35460606	10.1016/j.ajhg.2022.04.004	Jiang eet all Am J Hum Genet	BRAIN
CD276	Q5ZPR3	19137	TRANS	PGC3_SCZ_NoUKB	UKBB-PPP_Specific	NA,-		0.514759	0.514759	UKBB_PPP	UKBB_PPP	1.00661	3506.02	SCZ_PGC3	CD276	Transcriptome	DLPFC	MR	CMC+GTEX	EMIC			0.597447		35460606	10.1016/j.ajhg.2022.04.004	Jiang eet all Am J Hum Genet	BRAIN
CD276	Q5ZPR3	19137	TRANS	PGC3_SCZ_NoUKB	UKBB-PPP_Specific	NA,-		0.514759	0.514759	UKBB_PPP	UKBB_PPP	1.00661	3506.02	BIP_2019_Stahl_etall	CD276	Transcriptome	DLPFC	MR	CMC+GTEX	MendelianRandomization			0.00253395		35460606	10.1016/j.ajhg.2022.04.004	Jiang eet all Am J Hum Genet	BRAIN
CD276	Q5ZPR3	19137	TRANS	PGC3_SCZ_NoUKB	UKBB-PPP_Specific	NA,-		0.514759	0.514759	UKBB_PPP	UKBB_PPP	1.00661	3506.02	BIP_2019_Stahl_etall	CD276	Transcriptome	DLPFC	MR	CMC+GTEX	MendelianRandomization			0.00174831		35460606	10.1016/j.ajhg.2022.04.004	Jiang eet all Am J Hum Genet	BRAIN
CD276	Q5ZPR3	19137	TRANS	PGC3_SCZ_NoUKB	UKBB-PPP_Specific	NA,-		0.514759	0.514759	UKBB_PPP	UKBB_PPP	1.00661	3506.02	BIP_2019_Stahl_etall	CD276	Transcriptome	DLPFC	MR	CMC+GTEX	MendelianRandomization			0.204955		35460606	10.1016/j.ajhg.2022.04.004	Jiang eet all Am J Hum Genet	BRAIN
CD276	Q5ZPR3	19137	TRANS	PGC3_SCZ_NoUKB	UKBB-PPP_Specific	NA,-		0.514759	0.514759	UKBB_PPP	UKBB_PPP	1.00661	3506.02	BIP_2019_Stahl_etall	CD276	Transcriptome	DLPFC	MR	CMC+GTEX	EMIC			0.920419		35460606	10.1016/j.ajhg.2022.04.004	Jiang eet all Am J Hum Genet	BRAIN
CD276	Q5ZPR3	19137	TRANS	PGC3_SCZ_NoUKB	UKBB-PPP_Specific	NA,-		0.514759	0.514759	UKBB_PPP	UKBB_PPP	1.00661	3506.02	Deepression_Wray_tall	CD276	Transcriptome	BRAIN DLPFC	MR	PsychENCODE	TwoSampleMR	-0.04	0.01	0.000261		35296807	10.1038/s41380-022-01507-9	Deng et all Mol Psychiatry	BRAIN
CD276	Q5ZPR3	19137	TRANS	PGC3_SCZ_NoUKB	UKBB-PPP_Specific	NA,-		0.514759	0.514759	UKBB_PPP	UKBB_PPP	1.00661	3506.02	SCZ_PGC3	CD276	Transcriptome	DLPFC	SMR	CMC+GTEX	SMR	0.0103973	0.0258828	0.687899		35460606	10.1016/j.ajhg.2022.04.004	Jiang eet all Am J Hum Genet	BRAIN
CD276	Q5ZPR3	19137	TRANS	PGC3_SCZ_NoUKB	UKBB-PPP_Specific	NA,-		0.514759	0.514759	UKBB_PPP	UKBB_PPP	1.00661	3506.02	SCZ_PGC3	CD276	Transcriptome_Transcriptlvel	DLPFC	SMR	CMC+GTEX	SMR	0.0141286	0.0352521	0.688576		35460606	10.1016/j.ajhg.2022.04.004	Jiang eet all Am J Hum Genet	BRAIN
CD276	Q5ZPR3	19137	TRANS	PGC3_SCZ_NoUKB	UKBB-PPP_Specific	NA,-		0.514759	0.514759	UKBB_PPP	UKBB_PPP	1.00661	3506.02	SCZ.Clozuk.2018	CD276	Transcriptome	BRAIN	SMR	PsychENCODE	SMR	-0.0100919	0.0249942	0.686		30545856	10.1126/science.aat8127	Gandal et all science	BRAIN
CD276	Q5ZPR3	19137	TRANS	PGC3_SCZ_NoUKB	UKBB-PPP_Specific	NA,-		0.514759	0.514759	UKBB_PPP	UKBB_PPP	1.00661	3506.02	BD.PGC.ruderferCell2018	CD276	Transcriptome	BRAIN	SMR	PsychENCODE	SMR	0.0447452	0.0389823	0.251037		30545856	10.1126/science.aat8127	Gandal et all science	BRAIN
CD276	Q5ZPR3	19137	TRANS	PGC3_SCZ_NoUKB	UKBB-PPP_Specific	NA,-		0.514759	0.514759	UKBB_PPP	UKBB_PPP	1.00661	3506.02	MDD	CD276	Proteiome	BRAIN	SMR	BrainMeta	SMR	-0.0347866	0.0132145	0.00847716		37415601	10.3389/fgene.2023.1191264	Gedik et all Front Genet	BRAIN
CD276	Q5ZPR3	19137	TRANS	PGC3_SCZ_NoUKB	UKBB-PPP_Specific	NA,-		0.514759	0.514759	UKBB_PPP	UKBB_PPP	1.00661	3506.02	BIP	CD276	Proteiome	BRAIN	SMR	BrainMeta	SMR	0.0205038	0.0280175	0.464279		37415601	10.3389/fgene.2023.1191264	Gedik et all Front Genet	BRAIN
CD276	Q5ZPR3	19137	TRANS	PGC3_SCZ_NoUKB	UKBB-PPP_Specific	NA,-		0.514759	0.514759	UKBB_PPP	UKBB_PPP	1.00661	3506.02	SCZ	CD276	Proteiome	BRAIN	SMR	BrainMeta	SMR	0.0227292	0.0229977	0.322992		37415601	10.3389/fgene.2023.1191264	Gedik et all Front Genet	BRAIN
CD276	Q5ZPR3	19137	TRANS	PGC3_SCZ_NoUKB	UKBB-PPP_Specific	NA,-		0.514759	0.514759	UKBB_PPP	UKBB_PPP	1.00661	3506.02	SCZ	CD276	Transcriptome	BRAIN_DLPFC	TWAS	CMC	FUSION	-1.4665		0.143		31691811	10.1093/hmg/ddz253	Hall et al Hum Mol Genet	BRAIN
CD276	Q5ZPR3	19137	TRANS	PGC3_SCZ_NoUKB	UKBB-PPP_Specific	NA,-		0.514759	0.514759	UKBB_PPP	UKBB_PPP	1.00661	3506.02	SCZ.Clozuk.2018	CD276	Transcriptome	BRAIN	TWAS	PsychENCODE	FUSION	-1.52883		0.126		30545856	10.1126/science.aat8127	Gandal et all science	BRAIN
CD276	Q5ZPR3	19137	TRANS	PGC3_SCZ_NoUKB	UKBB-PPP_Specific	NA,-		0.514759	0.514759	UKBB_PPP	UKBB_PPP	1.00661	3506.02	BD.PGC.ruderferCell2018	CD276	Transcriptome	BRAIN	TWAS	PsychENCODE	FUSION	-0.2185		0.827		30545856	10.1126/science.aat8127	Gandal et all science	BRAIN
CD276	Q5ZPR3	19137	TRANS	PGC3_SCZ_NoUKB	UKBB-PPP_Specific	NA,-		0.514759	0.514759	UKBB_PPP	UKBB_PPP	1.00661	3506.02	Depression, Howard et al	CD276	Transcriptome	DLPFC	TWAS	CMC	FUSION	-6.05		1.42e-09		34021117	10.1038/s41398-021-01411-w	Li et all Transl Psychiatry	BRAIN
CD276	Q5ZPR3	19137	TRANS	PGC3_SCZ_NoUKB	UKBB-PPP_Specific	NA,-		0.514759	0.514759	UKBB_PPP	UKBB_PPP	1.00661	3506.02	Depression Howard et all	CD276	Proteiome	BRAIN	PWAS	ROS/MAP	FUSION	-0.7313		0.46458		33846625	10.1038/s41593-021-00832-6	Wingo Nat Neurosci	BRAIN
CD276	Q5ZPR3	19137	TRANS	PGC3_SCZ_NoUKB	UKBB-PPP_Specific	NA,-		0.514759	0.514759	UKBB_PPP	UKBB_PPP	1.00661	3506.02	SCZ	CD276	Transcriptome	Brain_Frontal_Cortex_BA9	TWAS	GteX	FUSION			0.394		34416157	10.1016/j.ajhg.2021.07.011	Ayg√ºn N et al	Brain
CD276	Q5ZPR3	19137	TRANS	PGC3_SCZ_NoUKB	UKBB-PPP_Specific	NA,-		0.514759	0.514759	UKBB_PPP	UKBB_PPP	1.00661	3506.02	Schizophrenia	CD276	Transcriptome	brain caudate nucleus	TWAS	Gtex	Fusion			0.314327		36319771	10.1038/s41593-022-01182-7	Benjamin KJM	brain caudate nucleus
CD28	P10747	1653	CIS	Cognition_Meta	UKBB-PPP_Specific	NA,-		0.23229	0.23229	UKBB_PPP	UKBB_PPP	0.9026	868.301	SCZ	CD28	Proteiome	BLOOD	SMR	eQTLGen	SMR	-0.0572438	0.0716215	0.424144		37415601	10.3389/fgene.2023.1191264	Gedik et all Front Genet	BLOOD
CD28	P10747	1653	CIS	Cognition_Meta	UKBB-PPP_Specific	NA,-		0.23229	0.23229	UKBB_PPP	UKBB_PPP	0.9026	868.301	MDD	CD28	Proteiome	BLOOD	SMR	eQTLGen	SMR	0.0544932	0.0421343	0.1959		37415601	10.3389/fgene.2023.1191264	Gedik et all Front Genet	BLOOD
CD28	P10747	1653	CIS	Cognition_Meta	UKBB-PPP_Specific	NA,-		0.23229	0.23229	UKBB_PPP	UKBB_PPP	0.9026	868.301	BIP	CD28	Proteiome	BLOOD	SMR	eQTLGen	SMR	0.0857669	0.0910841	0.346386		37415601	10.3389/fgene.2023.1191264	Gedik et all Front Genet	BLOOD
CD28	P10747	1653	CIS	PGC3_SCZ_NoUKB	UKBB-PPP_Specific	NA,-		0.263579	0.263579	UKBB_PPP	UKBB_PPP	0.92339	985.257	SCZ	CD28	Proteiome	BLOOD	SMR	eQTLGen	SMR	-0.0572438	0.0716215	0.424144		37415601	10.3389/fgene.2023.1191264	Gedik et all Front Genet	BLOOD
CD28	P10747	1653	CIS	PGC3_SCZ_NoUKB	UKBB-PPP_Specific	NA,-		0.263579	0.263579	UKBB_PPP	UKBB_PPP	0.92339	985.257	MDD	CD28	Proteiome	BLOOD	SMR	eQTLGen	SMR	0.0544932	0.0421343	0.1959		37415601	10.3389/fgene.2023.1191264	Gedik et all Front Genet	BLOOD
CD28	P10747	1653	CIS	PGC3_SCZ_NoUKB	UKBB-PPP_Specific	NA,-		0.263579	0.263579	UKBB_PPP	UKBB_PPP	0.92339	985.257	BIP	CD28	Proteiome	BLOOD	SMR	eQTLGen	SMR	0.0857669	0.0910841	0.346386		37415601	10.3389/fgene.2023.1191264	Gedik et all Front Genet	BLOOD
CD28	P10747	1653	CIS	BIP_PGC3_noukb	UKBB-PPP_Specific	NA,+		0.483566	0.483566	UKBB_PPP	UKBB_PPP	1.12551	1807.57	SCZ	CD28	Proteiome	BLOOD	SMR	eQTLGen	SMR	-0.0572438	0.0716215	0.424144		37415601	10.3389/fgene.2023.1191264	Gedik et all Front Genet	BLOOD
CD28	P10747	1653	CIS	BIP_PGC3_noukb	UKBB-PPP_Specific	NA,+		0.483566	0.483566	UKBB_PPP	UKBB_PPP	1.12551	1807.57	MDD	CD28	Proteiome	BLOOD	SMR	eQTLGen	SMR	0.0544932	0.0421343	0.1959		37415601	10.3389/fgene.2023.1191264	Gedik et all Front Genet	BLOOD
CD28	P10747	1653	CIS	BIP_PGC3_noukb	UKBB-PPP_Specific	NA,+		0.483566	0.483566	UKBB_PPP	UKBB_PPP	1.12551	1807.57	BIP	CD28	Proteiome	BLOOD	SMR	eQTLGen	SMR	0.0857669	0.0910841	0.346386		37415601	10.3389/fgene.2023.1191264	Gedik et all Front Genet	BLOOD
CD28	P10747	1653	CIS	Depression_iPSYCH_2023	UKBB-PPP_Specific	NA,-		0.832982	0.832982	UKBB_PPP	UKBB_PPP	1.38448	3113.69	SCZ	CD28	Proteiome	BLOOD	SMR	eQTLGen	SMR	-0.0572438	0.0716215	0.424144		37415601	10.3389/fgene.2023.1191264	Gedik et all Front Genet	BLOOD
CD28	P10747	1653	CIS	Depression_iPSYCH_2023	UKBB-PPP_Specific	NA,-		0.832982	0.832982	UKBB_PPP	UKBB_PPP	1.38448	3113.69	MDD	CD28	Proteiome	BLOOD	SMR	eQTLGen	SMR	0.0544932	0.0421343	0.1959		37415601	10.3389/fgene.2023.1191264	Gedik et all Front Genet	BLOOD
CD28	P10747	1653	CIS	Depression_iPSYCH_2023	UKBB-PPP_Specific	NA,-		0.832982	0.832982	UKBB_PPP	UKBB_PPP	1.38448	3113.69	BIP	CD28	Proteiome	BLOOD	SMR	eQTLGen	SMR	0.0857669	0.0910841	0.346386		37415601	10.3389/fgene.2023.1191264	Gedik et all Front Genet	BLOOD
CD28	P10747	1653	TRANS	BIP_PGC3_noukb	UKBB-PPP_Specific	NA,-		0.901052	0.901052	UKBB_PPP	UKBB_PPP	1.37448	6137.07	SCZ	CD28	Proteiome	BLOOD	SMR	eQTLGen	SMR	-0.0572438	0.0716215	0.424144		37415601	10.3389/fgene.2023.1191264	Gedik et all Front Genet	BLOOD
CD28	P10747	1653	TRANS	BIP_PGC3_noukb	UKBB-PPP_Specific	NA,-		0.901052	0.901052	UKBB_PPP	UKBB_PPP	1.37448	6137.07	MDD	CD28	Proteiome	BLOOD	SMR	eQTLGen	SMR	0.0544932	0.0421343	0.1959		37415601	10.3389/fgene.2023.1191264	Gedik et all Front Genet	BLOOD
CD28	P10747	1653	TRANS	BIP_PGC3_noukb	UKBB-PPP_Specific	NA,-		0.901052	0.901052	UKBB_PPP	UKBB_PPP	1.37448	6137.07	BIP	CD28	Proteiome	BLOOD	SMR	eQTLGen	SMR	0.0857669	0.0910841	0.346386		37415601	10.3389/fgene.2023.1191264	Gedik et all Front Genet	BLOOD
CD28	P10747	1653	TRANS	Cognition_Meta	UKBB-PPP_Specific	NA,+		0.339544	0.339544	UKBB_PPP	UKBB_PPP	0.900558	2312.63	SCZ	CD28	Proteiome	BLOOD	SMR	eQTLGen	SMR	-0.0572438	0.0716215	0.424144		37415601	10.3389/fgene.2023.1191264	Gedik et all Front Genet	BLOOD
CD28	P10747	1653	TRANS	Cognition_Meta	UKBB-PPP_Specific	NA,+		0.339544	0.339544	UKBB_PPP	UKBB_PPP	0.900558	2312.63	MDD	CD28	Proteiome	BLOOD	SMR	eQTLGen	SMR	0.0544932	0.0421343	0.1959		37415601	10.3389/fgene.2023.1191264	Gedik et all Front Genet	BLOOD
CD28	P10747	1653	TRANS	Cognition_Meta	UKBB-PPP_Specific	NA,+		0.339544	0.339544	UKBB_PPP	UKBB_PPP	0.900558	2312.63	BIP	CD28	Proteiome	BLOOD	SMR	eQTLGen	SMR	0.0857669	0.0910841	0.346386		37415601	10.3389/fgene.2023.1191264	Gedik et all Front Genet	BLOOD
CD28	P10747	1653	TRANS	Depression_iPSYCH_2023	UKBB-PPP_Specific	NA,-		0.0772276	0.0772276	UKBB_PPP	UKBB_PPP	1.0174	525.997	SCZ	CD28	Proteiome	BLOOD	SMR	eQTLGen	SMR	-0.0572438	0.0716215	0.424144		37415601	10.3389/fgene.2023.1191264	Gedik et all Front Genet	BLOOD
CD28	P10747	1653	TRANS	Depression_iPSYCH_2023	UKBB-PPP_Specific	NA,-		0.0772276	0.0772276	UKBB_PPP	UKBB_PPP	1.0174	525.997	MDD	CD28	Proteiome	BLOOD	SMR	eQTLGen	SMR	0.0544932	0.0421343	0.1959		37415601	10.3389/fgene.2023.1191264	Gedik et all Front Genet	BLOOD
CD28	P10747	1653	TRANS	Depression_iPSYCH_2023	UKBB-PPP_Specific	NA,-		0.0772276	0.0772276	UKBB_PPP	UKBB_PPP	1.0174	525.997	BIP	CD28	Proteiome	BLOOD	SMR	eQTLGen	SMR	0.0857669	0.0910841	0.346386		37415601	10.3389/fgene.2023.1191264	Gedik et all Front Genet	BLOOD
CD28	P10747	1653	TRANS	PGC3_SCZ_NoUKB	UKBB-PPP_Specific	NA,+		0.913115	0.913115	UKBB_PPP	UKBB_PPP	1.38297	6219.23	SCZ	CD28	Proteiome	BLOOD	SMR	eQTLGen	SMR	-0.0572438	0.0716215	0.424144		37415601	10.3389/fgene.2023.1191264	Gedik et all Front Genet	BLOOD
CD28	P10747	1653	TRANS	PGC3_SCZ_NoUKB	UKBB-PPP_Specific	NA,+		0.913115	0.913115	UKBB_PPP	UKBB_PPP	1.38297	6219.23	MDD	CD28	Proteiome	BLOOD	SMR	eQTLGen	SMR	0.0544932	0.0421343	0.1959		37415601	10.3389/fgene.2023.1191264	Gedik et all Front Genet	BLOOD
CD28	P10747	1653	TRANS	PGC3_SCZ_NoUKB	UKBB-PPP_Specific	NA,+		0.913115	0.913115	UKBB_PPP	UKBB_PPP	1.38297	6219.23	BIP	CD28	Proteiome	BLOOD	SMR	eQTLGen	SMR	0.0857669	0.0910841	0.346386		37415601	10.3389/fgene.2023.1191264	Gedik et all Front Genet	BLOOD
CD2AP	Q9Y5K6	14258	CIS	Cognition_Meta	UKBB-PPP_Specific	NA,+		0.200794	0.200794	UKBB_PPP	UKBB_PPP	0.864709	750.567	Deepression_Wray_tall	CD2AP	Transcriptome	BRAIN DLPFC	MR	PsychENCODE	TwoSampleMR	0	0.01	0.964		35296807	10.1038/s41380-022-01507-9	Deng et all Mol Psychiatry	BRAIN
CD2AP	Q9Y5K6	14258	CIS	Cognition_Meta	UKBB-PPP_Specific	NA,+		0.200794	0.200794	UKBB_PPP	UKBB_PPP	0.864709	750.567	SCZ_PGC3	CD2AP	Transcriptome	DLPFC	SMR	CMC+GTEX	SMR	-0.0226823	0.0354661	0.522466		35460606	10.1016/j.ajhg.2022.04.004	Jiang eet all Am J Hum Genet	BRAIN
CD2AP	Q9Y5K6	14258	CIS	Cognition_Meta	UKBB-PPP_Specific	NA,+		0.200794	0.200794	UKBB_PPP	UKBB_PPP	0.864709	750.567	SCZ_PGC3	CD2AP	Transcriptome_Transcriptlvel	DLPFC	SMR	CMC+GTEX	SMR	-0.0529655	0.0295343	0.0729161		35460606	10.1016/j.ajhg.2022.04.004	Jiang eet all Am J Hum Genet	BRAIN
CD2AP	Q9Y5K6	14258	CIS	Cognition_Meta	UKBB-PPP_Specific	NA,+		0.200794	0.200794	UKBB_PPP	UKBB_PPP	0.864709	750.567	SCZ.Clozuk.2018	CD2AP	Transcriptome	BRAIN	SMR	PsychENCODE	SMR	-0.0525551	0.0222802	0.0183		30545856	10.1126/science.aat8127	Gandal et all science	BRAIN
CD2AP	Q9Y5K6	14258	CIS	Cognition_Meta	UKBB-PPP_Specific	NA,+		0.200794	0.200794	UKBB_PPP	UKBB_PPP	0.864709	750.567	BD.PGC.ruderferCell2018	CD2AP	Transcriptome	BRAIN	SMR	PsychENCODE	SMR	-0.0421861	0.0340855	0.215843		30545856	10.1126/science.aat8127	Gandal et all science	BRAIN
CD2AP	Q9Y5K6	14258	CIS	Cognition_Meta	UKBB-PPP_Specific	NA,+		0.200794	0.200794	UKBB_PPP	UKBB_PPP	0.864709	750.567	SCZ	CD2AP	Proteiome	BLOOD	SMR	eQTLGen	SMR	-0.0138034	0.0598557	0.817617		37415601	10.3389/fgene.2023.1191264	Gedik et all Front Genet	BLOOD
CD2AP	Q9Y5K6	14258	CIS	Cognition_Meta	UKBB-PPP_Specific	NA,+		0.200794	0.200794	UKBB_PPP	UKBB_PPP	0.864709	750.567	MDD	CD2AP	Proteiome	BRAIN	SMR	BrainMeta	SMR	0.000327285	0.0150551	0.982656		37415601	10.3389/fgene.2023.1191264	Gedik et all Front Genet	BRAIN
CD2AP	Q9Y5K6	14258	CIS	Cognition_Meta	UKBB-PPP_Specific	NA,+		0.200794	0.200794	UKBB_PPP	UKBB_PPP	0.864709	750.567	BIP	CD2AP	Proteiome	BRAIN	SMR	BrainMeta	SMR	0.0130979	0.0340687	0.700641		37415601	10.3389/fgene.2023.1191264	Gedik et all Front Genet	BRAIN
CD2AP	Q9Y5K6	14258	CIS	Cognition_Meta	UKBB-PPP_Specific	NA,+		0.200794	0.200794	UKBB_PPP	UKBB_PPP	0.864709	750.567	SCZ	CD2AP	Proteiome	BRAIN	SMR	BrainMeta	SMR	0.00175458	0.0271653	0.948501		37415601	10.3389/fgene.2023.1191264	Gedik et all Front Genet	BRAIN
CD2AP	Q9Y5K6	14258	CIS	Cognition_Meta	UKBB-PPP_Specific	NA,+		0.200794	0.200794	UKBB_PPP	UKBB_PPP	0.864709	750.567	MDD	CD2AP	Proteiome	BLOOD	SMR	eQTLGen	SMR	0.0455024	0.0341349	0.182527		37415601	10.3389/fgene.2023.1191264	Gedik et all Front Genet	BLOOD
CD2AP	Q9Y5K6	14258	CIS	Cognition_Meta	UKBB-PPP_Specific	NA,+		0.200794	0.200794	UKBB_PPP	UKBB_PPP	0.864709	750.567	BIP	CD2AP	Proteiome	BLOOD	SMR	eQTLGen	SMR	0.00205017	0.0725579	0.977458		37415601	10.3389/fgene.2023.1191264	Gedik et all Front Genet	BLOOD
CD2AP	Q9Y5K6	14258	CIS	Cognition_Meta	UKBB-PPP_Specific	NA,+		0.200794	0.200794	UKBB_PPP	UKBB_PPP	0.864709	750.567	MDD	CD2AP	Proteiome	BRAIN	SMR	Wingo et al., 2022, in 722 samples	SMR	-0.0170743	0.0209741	0.415608		37415601	10.3389/fgene.2023.1191264	Gedik et all Front Genet	BRAIN
CD2AP	Q9Y5K6	14258	CIS	Cognition_Meta	UKBB-PPP_Specific	NA,+		0.200794	0.200794	UKBB_PPP	UKBB_PPP	0.864709	750.567	BIP	CD2AP	Proteiome	BRAIN	SMR	Wingo et al., 2022, in 722 samples	SMR	0.00829895	0.0457077	0.855924		37415601	10.3389/fgene.2023.1191264	Gedik et all Front Genet	BRAIN
CD2AP	Q9Y5K6	14258	CIS	Cognition_Meta	UKBB-PPP_Specific	NA,+		0.200794	0.200794	UKBB_PPP	UKBB_PPP	0.864709	750.567	SCZ	CD2AP	Proteiome	BRAIN	SMR	Wingo et al., 2022, in 722 samples	SMR	0.000495556	0.0387634	0.9898		37415601	10.3389/fgene.2023.1191264	Gedik et all Front Genet	BRAIN
CD2AP	Q9Y5K6	14258	CIS	Cognition_Meta	UKBB-PPP_Specific	NA,+		0.200794	0.200794	UKBB_PPP	UKBB_PPP	0.864709	750.567	SCZ.Clozuk.2018	CD2AP	Transcriptome	BRAIN	TWAS	PsychENCODE	FUSION	-2.53863		0.0111		30545856	10.1126/science.aat8127	Gandal et all science	BRAIN
CD2AP	Q9Y5K6	14258	CIS	Cognition_Meta	UKBB-PPP_Specific	NA,+		0.200794	0.200794	UKBB_PPP	UKBB_PPP	0.864709	750.567	BD.PGC.ruderferCell2018	CD2AP	Transcriptome	BRAIN	TWAS	PsychENCODE	FUSION	-1.30396		0.192		30545856	10.1126/science.aat8127	Gandal et all science	BRAIN
CD2AP	Q9Y5K6	14258	CIS	Cognition_Meta	UKBB-PPP_Specific	NA,+		0.200794	0.200794	UKBB_PPP	UKBB_PPP	0.864709	750.567	Depression Howard et all	CD2AP	Proteiome	BRAIN	PWAS	ROS/MAP	FUSION	-0.46992		0.638409		33846625	10.1038/s41593-021-00832-6	Wingo Nat Neurosci	BRAIN
CD2AP	Q9Y5K6	14258	CIS	Depression_iPSYCH_2023	UKBB-PPP_Specific	NA,+		0.893547	0.893547	UKBB_PPP	UKBB_PPP	1.42131	3340.08	Deepression_Wray_tall	CD2AP	Transcriptome	BRAIN DLPFC	MR	PsychENCODE	TwoSampleMR	0	0.01	0.964		35296807	10.1038/s41380-022-01507-9	Deng et all Mol Psychiatry	BRAIN
CD2AP	Q9Y5K6	14258	CIS	Depression_iPSYCH_2023	UKBB-PPP_Specific	NA,+		0.893547	0.893547	UKBB_PPP	UKBB_PPP	1.42131	3340.08	SCZ_PGC3	CD2AP	Transcriptome	DLPFC	SMR	CMC+GTEX	SMR	-0.0226823	0.0354661	0.522466		35460606	10.1016/j.ajhg.2022.04.004	Jiang eet all Am J Hum Genet	BRAIN
CD2AP	Q9Y5K6	14258	CIS	Depression_iPSYCH_2023	UKBB-PPP_Specific	NA,+		0.893547	0.893547	UKBB_PPP	UKBB_PPP	1.42131	3340.08	SCZ_PGC3	CD2AP	Transcriptome_Transcriptlvel	DLPFC	SMR	CMC+GTEX	SMR	-0.0529655	0.0295343	0.0729161		35460606	10.1016/j.ajhg.2022.04.004	Jiang eet all Am J Hum Genet	BRAIN
CD2AP	Q9Y5K6	14258	CIS	Depression_iPSYCH_2023	UKBB-PPP_Specific	NA,+		0.893547	0.893547	UKBB_PPP	UKBB_PPP	1.42131	3340.08	SCZ.Clozuk.2018	CD2AP	Transcriptome	BRAIN	SMR	PsychENCODE	SMR	-0.0525551	0.0222802	0.0183		30545856	10.1126/science.aat8127	Gandal et all science	BRAIN
CD2AP	Q9Y5K6	14258	CIS	Depression_iPSYCH_2023	UKBB-PPP_Specific	NA,+		0.893547	0.893547	UKBB_PPP	UKBB_PPP	1.42131	3340.08	BD.PGC.ruderferCell2018	CD2AP	Transcriptome	BRAIN	SMR	PsychENCODE	SMR	-0.0421861	0.0340855	0.215843		30545856	10.1126/science.aat8127	Gandal et all science	BRAIN
CD2AP	Q9Y5K6	14258	CIS	Depression_iPSYCH_2023	UKBB-PPP_Specific	NA,+		0.893547	0.893547	UKBB_PPP	UKBB_PPP	1.42131	3340.08	SCZ	CD2AP	Proteiome	BLOOD	SMR	eQTLGen	SMR	-0.0138034	0.0598557	0.817617		37415601	10.3389/fgene.2023.1191264	Gedik et all Front Genet	BLOOD
CD2AP	Q9Y5K6	14258	CIS	Depression_iPSYCH_2023	UKBB-PPP_Specific	NA,+		0.893547	0.893547	UKBB_PPP	UKBB_PPP	1.42131	3340.08	MDD	CD2AP	Proteiome	BRAIN	SMR	BrainMeta	SMR	0.000327285	0.0150551	0.982656		37415601	10.3389/fgene.2023.1191264	Gedik et all Front Genet	BRAIN
CD2AP	Q9Y5K6	14258	CIS	Depression_iPSYCH_2023	UKBB-PPP_Specific	NA,+		0.893547	0.893547	UKBB_PPP	UKBB_PPP	1.42131	3340.08	BIP	CD2AP	Proteiome	BRAIN	SMR	BrainMeta	SMR	0.0130979	0.0340687	0.700641		37415601	10.3389/fgene.2023.1191264	Gedik et all Front Genet	BRAIN
CD2AP	Q9Y5K6	14258	CIS	Depression_iPSYCH_2023	UKBB-PPP_Specific	NA,+		0.893547	0.893547	UKBB_PPP	UKBB_PPP	1.42131	3340.08	SCZ	CD2AP	Proteiome	BRAIN	SMR	BrainMeta	SMR	0.00175458	0.0271653	0.948501		37415601	10.3389/fgene.2023.1191264	Gedik et all Front Genet	BRAIN
CD2AP	Q9Y5K6	14258	CIS	Depression_iPSYCH_2023	UKBB-PPP_Specific	NA,+		0.893547	0.893547	UKBB_PPP	UKBB_PPP	1.42131	3340.08	MDD	CD2AP	Proteiome	BLOOD	SMR	eQTLGen	SMR	0.0455024	0.0341349	0.182527		37415601	10.3389/fgene.2023.1191264	Gedik et all Front Genet	BLOOD
CD2AP	Q9Y5K6	14258	CIS	Depression_iPSYCH_2023	UKBB-PPP_Specific	NA,+		0.893547	0.893547	UKBB_PPP	UKBB_PPP	1.42131	3340.08	BIP	CD2AP	Proteiome	BLOOD	SMR	eQTLGen	SMR	0.00205017	0.0725579	0.977458		37415601	10.3389/fgene.2023.1191264	Gedik et all Front Genet	BLOOD
CD2AP	Q9Y5K6	14258	CIS	Depression_iPSYCH_2023	UKBB-PPP_Specific	NA,+		0.893547	0.893547	UKBB_PPP	UKBB_PPP	1.42131	3340.08	MDD	CD2AP	Proteiome	BRAIN	SMR	Wingo et al., 2022, in 722 samples	SMR	-0.0170743	0.0209741	0.415608		37415601	10.3389/fgene.2023.1191264	Gedik et all Front Genet	BRAIN
CD2AP	Q9Y5K6	14258	CIS	Depression_iPSYCH_2023	UKBB-PPP_Specific	NA,+		0.893547	0.893547	UKBB_PPP	UKBB_PPP	1.42131	3340.08	BIP	CD2AP	Proteiome	BRAIN	SMR	Wingo et al., 2022, in 722 samples	SMR	0.00829895	0.0457077	0.855924		37415601	10.3389/fgene.2023.1191264	Gedik et all Front Genet	BRAIN
CD2AP	Q9Y5K6	14258	CIS	Depression_iPSYCH_2023	UKBB-PPP_Specific	NA,+		0.893547	0.893547	UKBB_PPP	UKBB_PPP	1.42131	3340.08	SCZ	CD2AP	Proteiome	BRAIN	SMR	Wingo et al., 2022, in 722 samples	SMR	0.000495556	0.0387634	0.9898		37415601	10.3389/fgene.2023.1191264	Gedik et all Front Genet	BRAIN
CD2AP	Q9Y5K6	14258	CIS	Depression_iPSYCH_2023	UKBB-PPP_Specific	NA,+		0.893547	0.893547	UKBB_PPP	UKBB_PPP	1.42131	3340.08	SCZ.Clozuk.2018	CD2AP	Transcriptome	BRAIN	TWAS	PsychENCODE	FUSION	-2.53863		0.0111		30545856	10.1126/science.aat8127	Gandal et all science	BRAIN
CD2AP	Q9Y5K6	14258	CIS	Depression_iPSYCH_2023	UKBB-PPP_Specific	NA,+		0.893547	0.893547	UKBB_PPP	UKBB_PPP	1.42131	3340.08	BD.PGC.ruderferCell2018	CD2AP	Transcriptome	BRAIN	TWAS	PsychENCODE	FUSION	-1.30396		0.192		30545856	10.1126/science.aat8127	Gandal et all science	BRAIN
CD2AP	Q9Y5K6	14258	CIS	Depression_iPSYCH_2023	UKBB-PPP_Specific	NA,+		0.893547	0.893547	UKBB_PPP	UKBB_PPP	1.42131	3340.08	Depression Howard et all	CD2AP	Proteiome	BRAIN	PWAS	ROS/MAP	FUSION	-0.46992		0.638409		33846625	10.1038/s41593-021-00832-6	Wingo Nat Neurosci	BRAIN
CD2AP	Q9Y5K6	14258	CIS	PGC3_SCZ_NoUKB	UKBB-PPP_Specific	NA,-		0.913394	0.913394	UKBB_PPP	UKBB_PPP	1.42558	3414.27	Deepression_Wray_tall	CD2AP	Transcriptome	BRAIN DLPFC	MR	PsychENCODE	TwoSampleMR	0	0.01	0.964		35296807	10.1038/s41380-022-01507-9	Deng et all Mol Psychiatry	BRAIN
CD2AP	Q9Y5K6	14258	CIS	PGC3_SCZ_NoUKB	UKBB-PPP_Specific	NA,-		0.913394	0.913394	UKBB_PPP	UKBB_PPP	1.42558	3414.27	SCZ_PGC3	CD2AP	Transcriptome	DLPFC	SMR	CMC+GTEX	SMR	-0.0226823	0.0354661	0.522466		35460606	10.1016/j.ajhg.2022.04.004	Jiang eet all Am J Hum Genet	BRAIN
CD2AP	Q9Y5K6	14258	CIS	PGC3_SCZ_NoUKB	UKBB-PPP_Specific	NA,-		0.913394	0.913394	UKBB_PPP	UKBB_PPP	1.42558	3414.27	SCZ_PGC3	CD2AP	Transcriptome_Transcriptlvel	DLPFC	SMR	CMC+GTEX	SMR	-0.0529655	0.0295343	0.0729161		35460606	10.1016/j.ajhg.2022.04.004	Jiang eet all Am J Hum Genet	BRAIN
CD2AP	Q9Y5K6	14258	CIS	PGC3_SCZ_NoUKB	UKBB-PPP_Specific	NA,-		0.913394	0.913394	UKBB_PPP	UKBB_PPP	1.42558	3414.27	SCZ.Clozuk.2018	CD2AP	Transcriptome	BRAIN	SMR	PsychENCODE	SMR	-0.0525551	0.0222802	0.0183		30545856	10.1126/science.aat8127	Gandal et all science	BRAIN
CD2AP	Q9Y5K6	14258	CIS	PGC3_SCZ_NoUKB	UKBB-PPP_Specific	NA,-		0.913394	0.913394	UKBB_PPP	UKBB_PPP	1.42558	3414.27	BD.PGC.ruderferCell2018	CD2AP	Transcriptome	BRAIN	SMR	PsychENCODE	SMR	-0.0421861	0.0340855	0.215843		30545856	10.1126/science.aat8127	Gandal et all science	BRAIN
CD2AP	Q9Y5K6	14258	CIS	PGC3_SCZ_NoUKB	UKBB-PPP_Specific	NA,-		0.913394	0.913394	UKBB_PPP	UKBB_PPP	1.42558	3414.27	SCZ	CD2AP	Proteiome	BLOOD	SMR	eQTLGen	SMR	-0.0138034	0.0598557	0.817617		37415601	10.3389/fgene.2023.1191264	Gedik et all Front Genet	BLOOD
CD2AP	Q9Y5K6	14258	CIS	PGC3_SCZ_NoUKB	UKBB-PPP_Specific	NA,-		0.913394	0.913394	UKBB_PPP	UKBB_PPP	1.42558	3414.27	MDD	CD2AP	Proteiome	BRAIN	SMR	BrainMeta	SMR	0.000327285	0.0150551	0.982656		37415601	10.3389/fgene.2023.1191264	Gedik et all Front Genet	BRAIN
CD2AP	Q9Y5K6	14258	CIS	PGC3_SCZ_NoUKB	UKBB-PPP_Specific	NA,-		0.913394	0.913394	UKBB_PPP	UKBB_PPP	1.42558	3414.27	BIP	CD2AP	Proteiome	BRAIN	SMR	BrainMeta	SMR	0.0130979	0.0340687	0.700641		37415601	10.3389/fgene.2023.1191264	Gedik et all Front Genet	BRAIN
CD2AP	Q9Y5K6	14258	CIS	PGC3_SCZ_NoUKB	UKBB-PPP_Specific	NA,-		0.913394	0.913394	UKBB_PPP	UKBB_PPP	1.42558	3414.27	SCZ	CD2AP	Proteiome	BRAIN	SMR	BrainMeta	SMR	0.00175458	0.0271653	0.948501		37415601	10.3389/fgene.2023.1191264	Gedik et all Front Genet	BRAIN
CD2AP	Q9Y5K6	14258	CIS	PGC3_SCZ_NoUKB	UKBB-PPP_Specific	NA,-		0.913394	0.913394	UKBB_PPP	UKBB_PPP	1.42558	3414.27	MDD	CD2AP	Proteiome	BLOOD	SMR	eQTLGen	SMR	0.0455024	0.0341349	0.182527		37415601	10.3389/fgene.2023.1191264	Gedik et all Front Genet	BLOOD
CD2AP	Q9Y5K6	14258	CIS	PGC3_SCZ_NoUKB	UKBB-PPP_Specific	NA,-		0.913394	0.913394	UKBB_PPP	UKBB_PPP	1.42558	3414.27	BIP	CD2AP	Proteiome	BLOOD	SMR	eQTLGen	SMR	0.00205017	0.0725579	0.977458		37415601	10.3389/fgene.2023.1191264	Gedik et all Front Genet	BLOOD
CD2AP	Q9Y5K6	14258	CIS	PGC3_SCZ_NoUKB	UKBB-PPP_Specific	NA,-		0.913394	0.913394	UKBB_PPP	UKBB_PPP	1.42558	3414.27	MDD	CD2AP	Proteiome	BRAIN	SMR	Wingo et al., 2022, in 722 samples	SMR	-0.0170743	0.0209741	0.415608		37415601	10.3389/fgene.2023.1191264	Gedik et all Front Genet	BRAIN
CD2AP	Q9Y5K6	14258	CIS	PGC3_SCZ_NoUKB	UKBB-PPP_Specific	NA,-		0.913394	0.913394	UKBB_PPP	UKBB_PPP	1.42558	3414.27	BIP	CD2AP	Proteiome	BRAIN	SMR	Wingo et al., 2022, in 722 samples	SMR	0.00829895	0.0457077	0.855924		37415601	10.3389/fgene.2023.1191264	Gedik et all Front Genet	BRAIN
CD2AP	Q9Y5K6	14258	CIS	PGC3_SCZ_NoUKB	UKBB-PPP_Specific	NA,-		0.913394	0.913394	UKBB_PPP	UKBB_PPP	1.42558	3414.27	SCZ	CD2AP	Proteiome	BRAIN	SMR	Wingo et al., 2022, in 722 samples	SMR	0.000495556	0.0387634	0.9898		37415601	10.3389/fgene.2023.1191264	Gedik et all Front Genet	BRAIN
CD2AP	Q9Y5K6	14258	CIS	PGC3_SCZ_NoUKB	UKBB-PPP_Specific	NA,-		0.913394	0.913394	UKBB_PPP	UKBB_PPP	1.42558	3414.27	SCZ.Clozuk.2018	CD2AP	Transcriptome	BRAIN	TWAS	PsychENCODE	FUSION	-2.53863		0.0111		30545856	10.1126/science.aat8127	Gandal et all science	BRAIN
CD2AP	Q9Y5K6	14258	CIS	PGC3_SCZ_NoUKB	UKBB-PPP_Specific	NA,-		0.913394	0.913394	UKBB_PPP	UKBB_PPP	1.42558	3414.27	BD.PGC.ruderferCell2018	CD2AP	Transcriptome	BRAIN	TWAS	PsychENCODE	FUSION	-1.30396		0.192		30545856	10.1126/science.aat8127	Gandal et all science	BRAIN
CD2AP	Q9Y5K6	14258	CIS	PGC3_SCZ_NoUKB	UKBB-PPP_Specific	NA,-		0.913394	0.913394	UKBB_PPP	UKBB_PPP	1.42558	3414.27	Depression Howard et all	CD2AP	Proteiome	BRAIN	PWAS	ROS/MAP	FUSION	-0.46992		0.638409		33846625	10.1038/s41593-021-00832-6	Wingo Nat Neurosci	BRAIN
CD2AP	Q9Y5K6	14258	CIS	BIP_PGC3_noukb	UKBB-PPP_Specific	NA,+		0.996099	0.996099	UKBB_PPP	UKBB_PPP	1.45389	3723.42	Deepression_Wray_tall	CD2AP	Transcriptome	BRAIN DLPFC	MR	PsychENCODE	TwoSampleMR	0	0.01	0.964		35296807	10.1038/s41380-022-01507-9	Deng et all Mol Psychiatry	BRAIN
CD2AP	Q9Y5K6	14258	CIS	BIP_PGC3_noukb	UKBB-PPP_Specific	NA,+		0.996099	0.996099	UKBB_PPP	UKBB_PPP	1.45389	3723.42	SCZ_PGC3	CD2AP	Transcriptome	DLPFC	SMR	CMC+GTEX	SMR	-0.0226823	0.0354661	0.522466		35460606	10.1016/j.ajhg.2022.04.004	Jiang eet all Am J Hum Genet	BRAIN
CD2AP	Q9Y5K6	14258	CIS	BIP_PGC3_noukb	UKBB-PPP_Specific	NA,+		0.996099	0.996099	UKBB_PPP	UKBB_PPP	1.45389	3723.42	SCZ_PGC3	CD2AP	Transcriptome_Transcriptlvel	DLPFC	SMR	CMC+GTEX	SMR	-0.0529655	0.0295343	0.0729161		35460606	10.1016/j.ajhg.2022.04.004	Jiang eet all Am J Hum Genet	BRAIN
CD2AP	Q9Y5K6	14258	CIS	BIP_PGC3_noukb	UKBB-PPP_Specific	NA,+		0.996099	0.996099	UKBB_PPP	UKBB_PPP	1.45389	3723.42	SCZ.Clozuk.2018	CD2AP	Transcriptome	BRAIN	SMR	PsychENCODE	SMR	-0.0525551	0.0222802	0.0183		30545856	10.1126/science.aat8127	Gandal et all science	BRAIN
CD2AP	Q9Y5K6	14258	CIS	BIP_PGC3_noukb	UKBB-PPP_Specific	NA,+		0.996099	0.996099	UKBB_PPP	UKBB_PPP	1.45389	3723.42	BD.PGC.ruderferCell2018	CD2AP	Transcriptome	BRAIN	SMR	PsychENCODE	SMR	-0.0421861	0.0340855	0.215843		30545856	10.1126/science.aat8127	Gandal et all science	BRAIN
CD2AP	Q9Y5K6	14258	CIS	BIP_PGC3_noukb	UKBB-PPP_Specific	NA,+		0.996099	0.996099	UKBB_PPP	UKBB_PPP	1.45389	3723.42	SCZ	CD2AP	Proteiome	BLOOD	SMR	eQTLGen	SMR	-0.0138034	0.0598557	0.817617		37415601	10.3389/fgene.2023.1191264	Gedik et all Front Genet	BLOOD
CD2AP	Q9Y5K6	14258	CIS	BIP_PGC3_noukb	UKBB-PPP_Specific	NA,+		0.996099	0.996099	UKBB_PPP	UKBB_PPP	1.45389	3723.42	MDD	CD2AP	Proteiome	BRAIN	SMR	BrainMeta	SMR	0.000327285	0.0150551	0.982656		37415601	10.3389/fgene.2023.1191264	Gedik et all Front Genet	BRAIN
CD2AP	Q9Y5K6	14258	CIS	BIP_PGC3_noukb	UKBB-PPP_Specific	NA,+		0.996099	0.996099	UKBB_PPP	UKBB_PPP	1.45389	3723.42	BIP	CD2AP	Proteiome	BRAIN	SMR	BrainMeta	SMR	0.0130979	0.0340687	0.700641		37415601	10.3389/fgene.2023.1191264	Gedik et all Front Genet	BRAIN
CD2AP	Q9Y5K6	14258	CIS	BIP_PGC3_noukb	UKBB-PPP_Specific	NA,+		0.996099	0.996099	UKBB_PPP	UKBB_PPP	1.45389	3723.42	SCZ	CD2AP	Proteiome	BRAIN	SMR	BrainMeta	SMR	0.00175458	0.0271653	0.948501		37415601	10.3389/fgene.2023.1191264	Gedik et all Front Genet	BRAIN
CD2AP	Q9Y5K6	14258	CIS	BIP_PGC3_noukb	UKBB-PPP_Specific	NA,+		0.996099	0.996099	UKBB_PPP	UKBB_PPP	1.45389	3723.42	MDD	CD2AP	Proteiome	BLOOD	SMR	eQTLGen	SMR	0.0455024	0.0341349	0.182527		37415601	10.3389/fgene.2023.1191264	Gedik et all Front Genet	BLOOD
CD2AP	Q9Y5K6	14258	CIS	BIP_PGC3_noukb	UKBB-PPP_Specific	NA,+		0.996099	0.996099	UKBB_PPP	UKBB_PPP	1.45389	3723.42	BIP	CD2AP	Proteiome	BLOOD	SMR	eQTLGen	SMR	0.00205017	0.0725579	0.977458		37415601	10.3389/fgene.2023.1191264	Gedik et all Front Genet	BLOOD
CD2AP	Q9Y5K6	14258	CIS	BIP_PGC3_noukb	UKBB-PPP_Specific	NA,+		0.996099	0.996099	UKBB_PPP	UKBB_PPP	1.45389	3723.42	MDD	CD2AP	Proteiome	BRAIN	SMR	Wingo et al., 2022, in 722 samples	SMR	-0.0170743	0.0209741	0.415608		37415601	10.3389/fgene.2023.1191264	Gedik et all Front Genet	BRAIN
CD2AP	Q9Y5K6	14258	CIS	BIP_PGC3_noukb	UKBB-PPP_Specific	NA,+		0.996099	0.996099	UKBB_PPP	UKBB_PPP	1.45389	3723.42	BIP	CD2AP	Proteiome	BRAIN	SMR	Wingo et al., 2022, in 722 samples	SMR	0.00829895	0.0457077	0.855924		37415601	10.3389/fgene.2023.1191264	Gedik et all Front Genet	BRAIN
CD2AP	Q9Y5K6	14258	CIS	BIP_PGC3_noukb	UKBB-PPP_Specific	NA,+		0.996099	0.996099	UKBB_PPP	UKBB_PPP	1.45389	3723.42	SCZ	CD2AP	Proteiome	BRAIN	SMR	Wingo et al., 2022, in 722 samples	SMR	0.000495556	0.0387634	0.9898		37415601	10.3389/fgene.2023.1191264	Gedik et all Front Genet	BRAIN
CD2AP	Q9Y5K6	14258	CIS	BIP_PGC3_noukb	UKBB-PPP_Specific	NA,+		0.996099	0.996099	UKBB_PPP	UKBB_PPP	1.45389	3723.42	SCZ.Clozuk.2018	CD2AP	Transcriptome	BRAIN	TWAS	PsychENCODE	FUSION	-2.53863		0.0111		30545856	10.1126/science.aat8127	Gandal et all science	BRAIN
CD2AP	Q9Y5K6	14258	CIS	BIP_PGC3_noukb	UKBB-PPP_Specific	NA,+		0.996099	0.996099	UKBB_PPP	UKBB_PPP	1.45389	3723.42	BD.PGC.ruderferCell2018	CD2AP	Transcriptome	BRAIN	TWAS	PsychENCODE	FUSION	-1.30396		0.192		30545856	10.1126/science.aat8127	Gandal et all science	BRAIN
CD2AP	Q9Y5K6	14258	CIS	BIP_PGC3_noukb	UKBB-PPP_Specific	NA,+		0.996099	0.996099	UKBB_PPP	UKBB_PPP	1.45389	3723.42	Depression Howard et all	CD2AP	Proteiome	BRAIN	PWAS	ROS/MAP	FUSION	-0.46992		0.638409		33846625	10.1038/s41593-021-00832-6	Wingo Nat Neurosci	BRAIN
CD2AP	Q9Y5K6	14258	TRANS	BIP_PGC3_noukb	UKBB-PPP_Specific	NA,-		0.721053	0.721053	UKBB_PPP	UKBB_PPP	1.20547	4911.09	Deepression_Wray_tall	CD2AP	Transcriptome	BRAIN DLPFC	MR	PsychENCODE	TwoSampleMR	0	0.01	0.964		35296807	10.1038/s41380-022-01507-9	Deng et all Mol Psychiatry	BRAIN
CD2AP	Q9Y5K6	14258	TRANS	BIP_PGC3_noukb	UKBB-PPP_Specific	NA,-		0.721053	0.721053	UKBB_PPP	UKBB_PPP	1.20547	4911.09	SCZ_PGC3	CD2AP	Transcriptome	DLPFC	SMR	CMC+GTEX	SMR	-0.0226823	0.0354661	0.522466		35460606	10.1016/j.ajhg.2022.04.004	Jiang eet all Am J Hum Genet	BRAIN
CD2AP	Q9Y5K6	14258	TRANS	BIP_PGC3_noukb	UKBB-PPP_Specific	NA,-		0.721053	0.721053	UKBB_PPP	UKBB_PPP	1.20547	4911.09	SCZ_PGC3	CD2AP	Transcriptome_Transcriptlvel	DLPFC	SMR	CMC+GTEX	SMR	-0.0529655	0.0295343	0.0729161		35460606	10.1016/j.ajhg.2022.04.004	Jiang eet all Am J Hum Genet	BRAIN
CD2AP	Q9Y5K6	14258	TRANS	BIP_PGC3_noukb	UKBB-PPP_Specific	NA,-		0.721053	0.721053	UKBB_PPP	UKBB_PPP	1.20547	4911.09	SCZ.Clozuk.2018	CD2AP	Transcriptome	BRAIN	SMR	PsychENCODE	SMR	-0.0525551	0.0222802	0.0183		30545856	10.1126/science.aat8127	Gandal et all science	BRAIN
CD2AP	Q9Y5K6	14258	TRANS	BIP_PGC3_noukb	UKBB-PPP_Specific	NA,-		0.721053	0.721053	UKBB_PPP	UKBB_PPP	1.20547	4911.09	BD.PGC.ruderferCell2018	CD2AP	Transcriptome	BRAIN	SMR	PsychENCODE	SMR	-0.0421861	0.0340855	0.215843		30545856	10.1126/science.aat8127	Gandal et all science	BRAIN
CD2AP	Q9Y5K6	14258	TRANS	BIP_PGC3_noukb	UKBB-PPP_Specific	NA,-		0.721053	0.721053	UKBB_PPP	UKBB_PPP	1.20547	4911.09	SCZ	CD2AP	Proteiome	BLOOD	SMR	eQTLGen	SMR	-0.0138034	0.0598557	0.817617		37415601	10.3389/fgene.2023.1191264	Gedik et all Front Genet	BLOOD
CD2AP	Q9Y5K6	14258	TRANS	BIP_PGC3_noukb	UKBB-PPP_Specific	NA,-		0.721053	0.721053	UKBB_PPP	UKBB_PPP	1.20547	4911.09	MDD	CD2AP	Proteiome	BRAIN	SMR	BrainMeta	SMR	0.000327285	0.0150551	0.982656		37415601	10.3389/fgene.2023.1191264	Gedik et all Front Genet	BRAIN
CD2AP	Q9Y5K6	14258	TRANS	BIP_PGC3_noukb	UKBB-PPP_Specific	NA,-		0.721053	0.721053	UKBB_PPP	UKBB_PPP	1.20547	4911.09	BIP	CD2AP	Proteiome	BRAIN	SMR	BrainMeta	SMR	0.0130979	0.0340687	0.700641		37415601	10.3389/fgene.2023.1191264	Gedik et all Front Genet	BRAIN
CD2AP	Q9Y5K6	14258	TRANS	BIP_PGC3_noukb	UKBB-PPP_Specific	NA,-		0.721053	0.721053	UKBB_PPP	UKBB_PPP	1.20547	4911.09	SCZ	CD2AP	Proteiome	BRAIN	SMR	BrainMeta	SMR	0.00175458	0.0271653	0.948501		37415601	10.3389/fgene.2023.1191264	Gedik et all Front Genet	BRAIN
CD2AP	Q9Y5K6	14258	TRANS	BIP_PGC3_noukb	UKBB-PPP_Specific	NA,-		0.721053	0.721053	UKBB_PPP	UKBB_PPP	1.20547	4911.09	MDD	CD2AP	Proteiome	BLOOD	SMR	eQTLGen	SMR	0.0455024	0.0341349	0.182527		37415601	10.3389/fgene.2023.1191264	Gedik et all Front Genet	BLOOD
CD2AP	Q9Y5K6	14258	TRANS	BIP_PGC3_noukb	UKBB-PPP_Specific	NA,-		0.721053	0.721053	UKBB_PPP	UKBB_PPP	1.20547	4911.09	BIP	CD2AP	Proteiome	BLOOD	SMR	eQTLGen	SMR	0.00205017	0.0725579	0.977458		37415601	10.3389/fgene.2023.1191264	Gedik et all Front Genet	BLOOD
CD2AP	Q9Y5K6	14258	TRANS	BIP_PGC3_noukb	UKBB-PPP_Specific	NA,-		0.721053	0.721053	UKBB_PPP	UKBB_PPP	1.20547	4911.09	MDD	CD2AP	Proteiome	BRAIN	SMR	Wingo et al., 2022, in 722 samples	SMR	-0.0170743	0.0209741	0.415608		37415601	10.3389/fgene.2023.1191264	Gedik et all Front Genet	BRAIN
CD2AP	Q9Y5K6	14258	TRANS	BIP_PGC3_noukb	UKBB-PPP_Specific	NA,-		0.721053	0.721053	UKBB_PPP	UKBB_PPP	1.20547	4911.09	BIP	CD2AP	Proteiome	BRAIN	SMR	Wingo et al., 2022, in 722 samples	SMR	0.00829895	0.0457077	0.855924		37415601	10.3389/fgene.2023.1191264	Gedik et all Front Genet	BRAIN
CD2AP	Q9Y5K6	14258	TRANS	BIP_PGC3_noukb	UKBB-PPP_Specific	NA,-		0.721053	0.721053	UKBB_PPP	UKBB_PPP	1.20547	4911.09	SCZ	CD2AP	Proteiome	BRAIN	SMR	Wingo et al., 2022, in 722 samples	SMR	0.000495556	0.0387634	0.9898		37415601	10.3389/fgene.2023.1191264	Gedik et all Front Genet	BRAIN
CD2AP	Q9Y5K6	14258	TRANS	BIP_PGC3_noukb	UKBB-PPP_Specific	NA,-		0.721053	0.721053	UKBB_PPP	UKBB_PPP	1.20547	4911.09	SCZ.Clozuk.2018	CD2AP	Transcriptome	BRAIN	TWAS	PsychENCODE	FUSION	-2.53863		0.0111		30545856	10.1126/science.aat8127	Gandal et all science	BRAIN
CD2AP	Q9Y5K6	14258	TRANS	BIP_PGC3_noukb	UKBB-PPP_Specific	NA,-		0.721053	0.721053	UKBB_PPP	UKBB_PPP	1.20547	4911.09	BD.PGC.ruderferCell2018	CD2AP	Transcriptome	BRAIN	TWAS	PsychENCODE	FUSION	-1.30396		0.192		30545856	10.1126/science.aat8127	Gandal et all science	BRAIN
CD2AP	Q9Y5K6	14258	TRANS	BIP_PGC3_noukb	UKBB-PPP_Specific	NA,-		0.721053	0.721053	UKBB_PPP	UKBB_PPP	1.20547	4911.09	Depression Howard et all	CD2AP	Proteiome	BRAIN	PWAS	ROS/MAP	FUSION	-0.46992		0.638409		33846625	10.1038/s41593-021-00832-6	Wingo Nat Neurosci	BRAIN
CD2AP	Q9Y5K6	14258	TRANS	Cognition_Meta	UKBB-PPP_Specific	NA,-		0.975055	0.975055	UKBB_PPP	UKBB_PPP	1.46022	6641.1	Deepression_Wray_tall	CD2AP	Transcriptome	BRAIN DLPFC	MR	PsychENCODE	TwoSampleMR	0	0.01	0.964		35296807	10.1038/s41380-022-01507-9	Deng et all Mol Psychiatry	BRAIN
CD2AP	Q9Y5K6	14258	TRANS	Cognition_Meta	UKBB-PPP_Specific	NA,-		0.975055	0.975055	UKBB_PPP	UKBB_PPP	1.46022	6641.1	SCZ_PGC3	CD2AP	Transcriptome	DLPFC	SMR	CMC+GTEX	SMR	-0.0226823	0.0354661	0.522466		35460606	10.1016/j.ajhg.2022.04.004	Jiang eet all Am J Hum Genet	BRAIN
CD2AP	Q9Y5K6	14258	TRANS	Cognition_Meta	UKBB-PPP_Specific	NA,-		0.975055	0.975055	UKBB_PPP	UKBB_PPP	1.46022	6641.1	SCZ_PGC3	CD2AP	Transcriptome_Transcriptlvel	DLPFC	SMR	CMC+GTEX	SMR	-0.0529655	0.0295343	0.0729161		35460606	10.1016/j.ajhg.2022.04.004	Jiang eet all Am J Hum Genet	BRAIN
CD2AP	Q9Y5K6	14258	TRANS	Cognition_Meta	UKBB-PPP_Specific	NA,-		0.975055	0.975055	UKBB_PPP	UKBB_PPP	1.46022	6641.1	SCZ.Clozuk.2018	CD2AP	Transcriptome	BRAIN	SMR	PsychENCODE	SMR	-0.0525551	0.0222802	0.0183		30545856	10.1126/science.aat8127	Gandal et all science	BRAIN
CD2AP	Q9Y5K6	14258	TRANS	Cognition_Meta	UKBB-PPP_Specific	NA,-		0.975055	0.975055	UKBB_PPP	UKBB_PPP	1.46022	6641.1	BD.PGC.ruderferCell2018	CD2AP	Transcriptome	BRAIN	SMR	PsychENCODE	SMR	-0.0421861	0.0340855	0.215843		30545856	10.1126/science.aat8127	Gandal et all science	BRAIN
CD2AP	Q9Y5K6	14258	TRANS	Cognition_Meta	UKBB-PPP_Specific	NA,-		0.975055	0.975055	UKBB_PPP	UKBB_PPP	1.46022	6641.1	SCZ	CD2AP	Proteiome	BLOOD	SMR	eQTLGen	SMR	-0.0138034	0.0598557	0.817617		37415601	10.3389/fgene.2023.1191264	Gedik et all Front Genet	BLOOD
CD2AP	Q9Y5K6	14258	TRANS	Cognition_Meta	UKBB-PPP_Specific	NA,-		0.975055	0.975055	UKBB_PPP	UKBB_PPP	1.46022	6641.1	MDD	CD2AP	Proteiome	BRAIN	SMR	BrainMeta	SMR	0.000327285	0.0150551	0.982656		37415601	10.3389/fgene.2023.1191264	Gedik et all Front Genet	BRAIN
CD2AP	Q9Y5K6	14258	TRANS	Cognition_Meta	UKBB-PPP_Specific	NA,-		0.975055	0.975055	UKBB_PPP	UKBB_PPP	1.46022	6641.1	BIP	CD2AP	Proteiome	BRAIN	SMR	BrainMeta	SMR	0.0130979	0.0340687	0.700641		37415601	10.3389/fgene.2023.1191264	Gedik et all Front Genet	BRAIN
CD2AP	Q9Y5K6	14258	TRANS	Cognition_Meta	UKBB-PPP_Specific	NA,-		0.975055	0.975055	UKBB_PPP	UKBB_PPP	1.46022	6641.1	SCZ	CD2AP	Proteiome	BRAIN	SMR	BrainMeta	SMR	0.00175458	0.0271653	0.948501		37415601	10.3389/fgene.2023.1191264	Gedik et all Front Genet	BRAIN
CD2AP	Q9Y5K6	14258	TRANS	Cognition_Meta	UKBB-PPP_Specific	NA,-		0.975055	0.975055	UKBB_PPP	UKBB_PPP	1.46022	6641.1	MDD	CD2AP	Proteiome	BLOOD	SMR	eQTLGen	SMR	0.0455024	0.0341349	0.182527		37415601	10.3389/fgene.2023.1191264	Gedik et all Front Genet	BLOOD
CD2AP	Q9Y5K6	14258	TRANS	Cognition_Meta	UKBB-PPP_Specific	NA,-		0.975055	0.975055	UKBB_PPP	UKBB_PPP	1.46022	6641.1	BIP	CD2AP	Proteiome	BLOOD	SMR	eQTLGen	SMR	0.00205017	0.0725579	0.977458		37415601	10.3389/fgene.2023.1191264	Gedik et all Front Genet	BLOOD
CD2AP	Q9Y5K6	14258	TRANS	Cognition_Meta	UKBB-PPP_Specific	NA,-		0.975055	0.975055	UKBB_PPP	UKBB_PPP	1.46022	6641.1	MDD	CD2AP	Proteiome	BRAIN	SMR	Wingo et al., 2022, in 722 samples	SMR	-0.0170743	0.0209741	0.415608		37415601	10.3389/fgene.2023.1191264	Gedik et all Front Genet	BRAIN
CD2AP	Q9Y5K6	14258	TRANS	Cognition_Meta	UKBB-PPP_Specific	NA,-		0.975055	0.975055	UKBB_PPP	UKBB_PPP	1.46022	6641.1	BIP	CD2AP	Proteiome	BRAIN	SMR	Wingo et al., 2022, in 722 samples	SMR	0.00829895	0.0457077	0.855924		37415601	10.3389/fgene.2023.1191264	Gedik et all Front Genet	BRAIN
CD2AP	Q9Y5K6	14258	TRANS	Cognition_Meta	UKBB-PPP_Specific	NA,-		0.975055	0.975055	UKBB_PPP	UKBB_PPP	1.46022	6641.1	SCZ	CD2AP	Proteiome	BRAIN	SMR	Wingo et al., 2022, in 722 samples	SMR	0.000495556	0.0387634	0.9898		37415601	10.3389/fgene.2023.1191264	Gedik et all Front Genet	BRAIN
CD2AP	Q9Y5K6	14258	TRANS	Cognition_Meta	UKBB-PPP_Specific	NA,-		0.975055	0.975055	UKBB_PPP	UKBB_PPP	1.46022	6641.1	SCZ.Clozuk.2018	CD2AP	Transcriptome	BRAIN	TWAS	PsychENCODE	FUSION	-2.53863		0.0111		30545856	10.1126/science.aat8127	Gandal et all science	BRAIN
CD2AP	Q9Y5K6	14258	TRANS	Cognition_Meta	UKBB-PPP_Specific	NA,-		0.975055	0.975055	UKBB_PPP	UKBB_PPP	1.46022	6641.1	BD.PGC.ruderferCell2018	CD2AP	Transcriptome	BRAIN	TWAS	PsychENCODE	FUSION	-1.30396		0.192		30545856	10.1126/science.aat8127	Gandal et all science	BRAIN
CD2AP	Q9Y5K6	14258	TRANS	Cognition_Meta	UKBB-PPP_Specific	NA,-		0.975055	0.975055	UKBB_PPP	UKBB_PPP	1.46022	6641.1	Depression Howard et all	CD2AP	Proteiome	BRAIN	PWAS	ROS/MAP	FUSION	-0.46992		0.638409		33846625	10.1038/s41593-021-00832-6	Wingo Nat Neurosci	BRAIN
CD2AP	Q9Y5K6	14258	TRANS	Depression_iPSYCH_2023	UKBB-PPP_Specific	NA,+		0.417691	0.417691	UKBB_PPP	UKBB_PPP	1.56399	2844.89	Deepression_Wray_tall	CD2AP	Transcriptome	BRAIN DLPFC	MR	PsychENCODE	TwoSampleMR	0	0.01	0.964		35296807	10.1038/s41380-022-01507-9	Deng et all Mol Psychiatry	BRAIN
CD2AP	Q9Y5K6	14258	TRANS	Depression_iPSYCH_2023	UKBB-PPP_Specific	NA,+		0.417691	0.417691	UKBB_PPP	UKBB_PPP	1.56399	2844.89	SCZ_PGC3	CD2AP	Transcriptome	DLPFC	SMR	CMC+GTEX	SMR	-0.0226823	0.0354661	0.522466		35460606	10.1016/j.ajhg.2022.04.004	Jiang eet all Am J Hum Genet	BRAIN
CD2AP	Q9Y5K6	14258	TRANS	Depression_iPSYCH_2023	UKBB-PPP_Specific	NA,+		0.417691	0.417691	UKBB_PPP	UKBB_PPP	1.56399	2844.89	SCZ_PGC3	CD2AP	Transcriptome_Transcriptlvel	DLPFC	SMR	CMC+GTEX	SMR	-0.0529655	0.0295343	0.0729161		35460606	10.1016/j.ajhg.2022.04.004	Jiang eet all Am J Hum Genet	BRAIN
CD2AP	Q9Y5K6	14258	TRANS	Depression_iPSYCH_2023	UKBB-PPP_Specific	NA,+		0.417691	0.417691	UKBB_PPP	UKBB_PPP	1.56399	2844.89	SCZ.Clozuk.2018	CD2AP	Transcriptome	BRAIN	SMR	PsychENCODE	SMR	-0.0525551	0.0222802	0.0183		30545856	10.1126/science.aat8127	Gandal et all science	BRAIN
CD2AP	Q9Y5K6	14258	TRANS	Depression_iPSYCH_2023	UKBB-PPP_Specific	NA,+		0.417691	0.417691	UKBB_PPP	UKBB_PPP	1.56399	2844.89	BD.PGC.ruderferCell2018	CD2AP	Transcriptome	BRAIN	SMR	PsychENCODE	SMR	-0.0421861	0.0340855	0.215843		30545856	10.1126/science.aat8127	Gandal et all science	BRAIN
CD2AP	Q9Y5K6	14258	TRANS	Depression_iPSYCH_2023	UKBB-PPP_Specific	NA,+		0.417691	0.417691	UKBB_PPP	UKBB_PPP	1.56399	2844.89	SCZ	CD2AP	Proteiome	BLOOD	SMR	eQTLGen	SMR	-0.0138034	0.0598557	0.817617		37415601	10.3389/fgene.2023.1191264	Gedik et all Front Genet	BLOOD
CD2AP	Q9Y5K6	14258	TRANS	Depression_iPSYCH_2023	UKBB-PPP_Specific	NA,+		0.417691	0.417691	UKBB_PPP	UKBB_PPP	1.56399	2844.89	MDD	CD2AP	Proteiome	BRAIN	SMR	BrainMeta	SMR	0.000327285	0.0150551	0.982656		37415601	10.3389/fgene.2023.1191264	Gedik et all Front Genet	BRAIN
CD2AP	Q9Y5K6	14258	TRANS	Depression_iPSYCH_2023	UKBB-PPP_Specific	NA,+		0.417691	0.417691	UKBB_PPP	UKBB_PPP	1.56399	2844.89	BIP	CD2AP	Proteiome	BRAIN	SMR	BrainMeta	SMR	0.0130979	0.0340687	0.700641		37415601	10.3389/fgene.2023.1191264	Gedik et all Front Genet	BRAIN
CD2AP	Q9Y5K6	14258	TRANS	Depression_iPSYCH_2023	UKBB-PPP_Specific	NA,+		0.417691	0.417691	UKBB_PPP	UKBB_PPP	1.56399	2844.89	SCZ	CD2AP	Proteiome	BRAIN	SMR	BrainMeta	SMR	0.00175458	0.0271653	0.948501		37415601	10.3389/fgene.2023.1191264	Gedik et all Front Genet	BRAIN
CD2AP	Q9Y5K6	14258	TRANS	Depression_iPSYCH_2023	UKBB-PPP_Specific	NA,+		0.417691	0.417691	UKBB_PPP	UKBB_PPP	1.56399	2844.89	MDD	CD2AP	Proteiome	BLOOD	SMR	eQTLGen	SMR	0.0455024	0.0341349	0.182527		37415601	10.3389/fgene.2023.1191264	Gedik et all Front Genet	BLOOD
CD2AP	Q9Y5K6	14258	TRANS	Depression_iPSYCH_2023	UKBB-PPP_Specific	NA,+		0.417691	0.417691	UKBB_PPP	UKBB_PPP	1.56399	2844.89	BIP	CD2AP	Proteiome	BLOOD	SMR	eQTLGen	SMR	0.00205017	0.0725579	0.977458		37415601	10.3389/fgene.2023.1191264	Gedik et all Front Genet	BLOOD
CD2AP	Q9Y5K6	14258	TRANS	Depression_iPSYCH_2023	UKBB-PPP_Specific	NA,+		0.417691	0.417691	UKBB_PPP	UKBB_PPP	1.56399	2844.89	MDD	CD2AP	Proteiome	BRAIN	SMR	Wingo et al., 2022, in 722 samples	SMR	-0.0170743	0.0209741	0.415608		37415601	10.3389/fgene.2023.1191264	Gedik et all Front Genet	BRAIN
CD2AP	Q9Y5K6	14258	TRANS	Depression_iPSYCH_2023	UKBB-PPP_Specific	NA,+		0.417691	0.417691	UKBB_PPP	UKBB_PPP	1.56399	2844.89	BIP	CD2AP	Proteiome	BRAIN	SMR	Wingo et al., 2022, in 722 samples	SMR	0.00829895	0.0457077	0.855924		37415601	10.3389/fgene.2023.1191264	Gedik et all Front Genet	BRAIN
CD2AP	Q9Y5K6	14258	TRANS	Depression_iPSYCH_2023	UKBB-PPP_Specific	NA,+		0.417691	0.417691	UKBB_PPP	UKBB_PPP	1.56399	2844.89	SCZ	CD2AP	Proteiome	BRAIN	SMR	Wingo et al., 2022, in 722 samples	SMR	0.000495556	0.0387634	0.9898		37415601	10.3389/fgene.2023.1191264	Gedik et all Front Genet	BRAIN
CD2AP	Q9Y5K6	14258	TRANS	Depression_iPSYCH_2023	UKBB-PPP_Specific	NA,+		0.417691	0.417691	UKBB_PPP	UKBB_PPP	1.56399	2844.89	SCZ.Clozuk.2018	CD2AP	Transcriptome	BRAIN	TWAS	PsychENCODE	FUSION	-2.53863		0.0111		30545856	10.1126/science.aat8127	Gandal et all science	BRAIN
CD2AP	Q9Y5K6	14258	TRANS	Depression_iPSYCH_2023	UKBB-PPP_Specific	NA,+		0.417691	0.417691	UKBB_PPP	UKBB_PPP	1.56399	2844.89	BD.PGC.ruderferCell2018	CD2AP	Transcriptome	BRAIN	TWAS	PsychENCODE	FUSION	-1.30396		0.192		30545856	10.1126/science.aat8127	Gandal et all science	BRAIN
CD2AP	Q9Y5K6	14258	TRANS	Depression_iPSYCH_2023	UKBB-PPP_Specific	NA,+		0.417691	0.417691	UKBB_PPP	UKBB_PPP	1.56399	2844.89	Depression Howard et all	CD2AP	Proteiome	BRAIN	PWAS	ROS/MAP	FUSION	-0.46992		0.638409		33846625	10.1038/s41593-021-00832-6	Wingo Nat Neurosci	BRAIN
CD2AP	Q9Y5K6	14258	TRANS	PGC3_SCZ_NoUKB	UKBB-PPP_Specific	NA,-		0.00213461	0.00213461	UKBB_PPP	UKBB_PPP	0.163357	14.5388	Deepression_Wray_tall	CD2AP	Transcriptome	BRAIN DLPFC	MR	PsychENCODE	TwoSampleMR	0	0.01	0.964		35296807	10.1038/s41380-022-01507-9	Deng et all Mol Psychiatry	BRAIN
CD2AP	Q9Y5K6	14258	TRANS	PGC3_SCZ_NoUKB	UKBB-PPP_Specific	NA,-		0.00213461	0.00213461	UKBB_PPP	UKBB_PPP	0.163357	14.5388	SCZ_PGC3	CD2AP	Transcriptome	DLPFC	SMR	CMC+GTEX	SMR	-0.0226823	0.0354661	0.522466		35460606	10.1016/j.ajhg.2022.04.004	Jiang eet all Am J Hum Genet	BRAIN
CD2AP	Q9Y5K6	14258	TRANS	PGC3_SCZ_NoUKB	UKBB-PPP_Specific	NA,-		0.00213461	0.00213461	UKBB_PPP	UKBB_PPP	0.163357	14.5388	SCZ_PGC3	CD2AP	Transcriptome_Transcriptlvel	DLPFC	SMR	CMC+GTEX	SMR	-0.0529655	0.0295343	0.0729161		35460606	10.1016/j.ajhg.2022.04.004	Jiang eet all Am J Hum Genet	BRAIN
CD2AP	Q9Y5K6	14258	TRANS	PGC3_SCZ_NoUKB	UKBB-PPP_Specific	NA,-		0.00213461	0.00213461	UKBB_PPP	UKBB_PPP	0.163357	14.5388	SCZ.Clozuk.2018	CD2AP	Transcriptome	BRAIN	SMR	PsychENCODE	SMR	-0.0525551	0.0222802	0.0183		30545856	10.1126/science.aat8127	Gandal et all science	BRAIN
CD2AP	Q9Y5K6	14258	TRANS	PGC3_SCZ_NoUKB	UKBB-PPP_Specific	NA,-		0.00213461	0.00213461	UKBB_PPP	UKBB_PPP	0.163357	14.5388	BD.PGC.ruderferCell2018	CD2AP	Transcriptome	BRAIN	SMR	PsychENCODE	SMR	-0.0421861	0.0340855	0.215843		30545856	10.1126/science.aat8127	Gandal et all science	BRAIN
CD2AP	Q9Y5K6	14258	TRANS	PGC3_SCZ_NoUKB	UKBB-PPP_Specific	NA,-		0.00213461	0.00213461	UKBB_PPP	UKBB_PPP	0.163357	14.5388	SCZ	CD2AP	Proteiome	BLOOD	SMR	eQTLGen	SMR	-0.0138034	0.0598557	0.817617		37415601	10.3389/fgene.2023.1191264	Gedik et all Front Genet	BLOOD
CD2AP	Q9Y5K6	14258	TRANS	PGC3_SCZ_NoUKB	UKBB-PPP_Specific	NA,-		0.00213461	0.00213461	UKBB_PPP	UKBB_PPP	0.163357	14.5388	MDD	CD2AP	Proteiome	BRAIN	SMR	BrainMeta	SMR	0.000327285	0.0150551	0.982656		37415601	10.3389/fgene.2023.1191264	Gedik et all Front Genet	BRAIN
CD2AP	Q9Y5K6	14258	TRANS	PGC3_SCZ_NoUKB	UKBB-PPP_Specific	NA,-		0.00213461	0.00213461	UKBB_PPP	UKBB_PPP	0.163357	14.5388	BIP	CD2AP	Proteiome	BRAIN	SMR	BrainMeta	SMR	0.0130979	0.0340687	0.700641		37415601	10.3389/fgene.2023.1191264	Gedik et all Front Genet	BRAIN
CD2AP	Q9Y5K6	14258	TRANS	PGC3_SCZ_NoUKB	UKBB-PPP_Specific	NA,-		0.00213461	0.00213461	UKBB_PPP	UKBB_PPP	0.163357	14.5388	SCZ	CD2AP	Proteiome	BRAIN	SMR	BrainMeta	SMR	0.00175458	0.0271653	0.948501		37415601	10.3389/fgene.2023.1191264	Gedik et all Front Genet	BRAIN
CD2AP	Q9Y5K6	14258	TRANS	PGC3_SCZ_NoUKB	UKBB-PPP_Specific	NA,-		0.00213461	0.00213461	UKBB_PPP	UKBB_PPP	0.163357	14.5388	MDD	CD2AP	Proteiome	BLOOD	SMR	eQTLGen	SMR	0.0455024	0.0341349	0.182527		37415601	10.3389/fgene.2023.1191264	Gedik et all Front Genet	BLOOD
CD2AP	Q9Y5K6	14258	TRANS	PGC3_SCZ_NoUKB	UKBB-PPP_Specific	NA,-		0.00213461	0.00213461	UKBB_PPP	UKBB_PPP	0.163357	14.5388	BIP	CD2AP	Proteiome	BLOOD	SMR	eQTLGen	SMR	0.00205017	0.0725579	0.977458		37415601	10.3389/fgene.2023.1191264	Gedik et all Front Genet	BLOOD
CD2AP	Q9Y5K6	14258	TRANS	PGC3_SCZ_NoUKB	UKBB-PPP_Specific	NA,-		0.00213461	0.00213461	UKBB_PPP	UKBB_PPP	0.163357	14.5388	MDD	CD2AP	Proteiome	BRAIN	SMR	Wingo et al., 2022, in 722 samples	SMR	-0.0170743	0.0209741	0.415608		37415601	10.3389/fgene.2023.1191264	Gedik et all Front Genet	BRAIN
CD2AP	Q9Y5K6	14258	TRANS	PGC3_SCZ_NoUKB	UKBB-PPP_Specific	NA,-		0.00213461	0.00213461	UKBB_PPP	UKBB_PPP	0.163357	14.5388	BIP	CD2AP	Proteiome	BRAIN	SMR	Wingo et al., 2022, in 722 samples	SMR	0.00829895	0.0457077	0.855924		37415601	10.3389/fgene.2023.1191264	Gedik et all Front Genet	BRAIN
CD2AP	Q9Y5K6	14258	TRANS	PGC3_SCZ_NoUKB	UKBB-PPP_Specific	NA,-		0.00213461	0.00213461	UKBB_PPP	UKBB_PPP	0.163357	14.5388	SCZ	CD2AP	Proteiome	BRAIN	SMR	Wingo et al., 2022, in 722 samples	SMR	0.000495556	0.0387634	0.9898		37415601	10.3389/fgene.2023.1191264	Gedik et all Front Genet	BRAIN
CD2AP	Q9Y5K6	14258	TRANS	PGC3_SCZ_NoUKB	UKBB-PPP_Specific	NA,-		0.00213461	0.00213461	UKBB_PPP	UKBB_PPP	0.163357	14.5388	SCZ.Clozuk.2018	CD2AP	Transcriptome	BRAIN	TWAS	PsychENCODE	FUSION	-2.53863		0.0111		30545856	10.1126/science.aat8127	Gandal et all science	BRAIN
CD2AP	Q9Y5K6	14258	TRANS	PGC3_SCZ_NoUKB	UKBB-PPP_Specific	NA,-		0.00213461	0.00213461	UKBB_PPP	UKBB_PPP	0.163357	14.5388	BD.PGC.ruderferCell2018	CD2AP	Transcriptome	BRAIN	TWAS	PsychENCODE	FUSION	-1.30396		0.192		30545856	10.1126/science.aat8127	Gandal et all science	BRAIN
CD2AP	Q9Y5K6	14258	TRANS	PGC3_SCZ_NoUKB	UKBB-PPP_Specific	NA,-		0.00213461	0.00213461	UKBB_PPP	UKBB_PPP	0.163357	14.5388	Depression Howard et all	CD2AP	Proteiome	BRAIN	PWAS	ROS/MAP	FUSION	-0.46992		0.638409		33846625	10.1038/s41593-021-00832-6	Wingo Nat Neurosci	BRAIN
CD300A	Q9UGN4	19319	CIS	Cognition_Meta	BOTH	-,-	0.445266	0.364781	0.445266	DECODE	metap	1.06113	1363.55	Bipolar disorder	CD300A	Proteome	PLASMA	MR	INTERVAL	TwoSampleMR	0.0569645	0.0273913	0.0375571		36280454	https://doi.org/10.1016/j.biopsych.2022.08.015	Lu et al Biol Psychiatry	BLOOD
CD300A	Q9UGN4	19319	CIS	Cognition_Meta	BOTH	-,-	0.445266	0.364781	0.445266	DECODE	metap	1.06113	1363.55	Bipolar disorder	CD300A	Proteome	PLASMA	MR	AGES	TwoSampleMR	0.0257404	0.0275862	0.350774		36280454	https://doi.org/10.1016/j.biopsych.2022.08.015	Lu et al Biol Psychiatry	BLOOD
CD300A	Q9UGN4	19319	CIS	Cognition_Meta	BOTH	-,-	0.445266	0.364781	0.445266	DECODE	metap	1.06113	1363.55	Bipolar disorder	CD300A	Proteome	PLASMA	MR	FENLAND	TwoSampleMR	0.0206634	0.0185034	0.264107		36280454	https://doi.org/10.1016/j.biopsych.2022.08.015	Lu et al Biol Psychiatry	BLOOD
CD300A	Q9UGN4	19319	CIS	Cognition_Meta	BOTH	-,-	0.445266	0.364781	0.445266	DECODE	metap	1.06113	1363.55	Major depressive disorder	CD300A	Proteome	PLASMA	MR	INTERVAL	TwoSampleMR	0.00391304	0.0123913	0.752162		36280454	https://doi.org/10.1016/j.biopsych.2022.08.015	Lu et al Biol Psychiatry	BLOOD
CD300A	Q9UGN4	19319	CIS	Cognition_Meta	BOTH	-,-	0.445266	0.364781	0.445266	DECODE	metap	1.06113	1363.55	Major depressive disorder	CD300A	Proteome	PLASMA	MR	AGES	TwoSampleMR	0.00091954	0.0124138	0.940951		36280454	https://doi.org/10.1016/j.biopsych.2022.08.015	Lu et al Biol Psychiatry	BLOOD
CD300A	Q9UGN4	19319	CIS	Cognition_Meta	BOTH	-,-	0.445266	0.364781	0.445266	DECODE	metap	1.06113	1363.55	Major depressive disorder	CD300A	Proteome	PLASMA	MR	FENLAND	TwoSampleMR	0.00287707	0.00831273	0.729265		36280454	https://doi.org/10.1016/j.biopsych.2022.08.015	Lu et al Biol Psychiatry	BLOOD
CD300A	Q9UGN4	19319	CIS	Cognition_Meta	BOTH	-,-	0.445266	0.364781	0.445266	DECODE	metap	1.06113	1363.55	Schizophrenia	CD300A	Proteome	PLASMA	MR	INTERVAL	TwoSampleMR	-0.0036988	0.0228261	0.871272		36280454	https://doi.org/10.1016/j.biopsych.2022.08.015	Lu et al Biol Psychiatry	BLOOD
CD300A	Q9UGN4	19319	CIS	Cognition_Meta	BOTH	-,-	0.445266	0.364781	0.445266	DECODE	metap	1.06113	1363.55	Schizophrenia	CD300A	Proteome	PLASMA	MR	AGES	TwoSampleMR	0.00805484	0.0222988	0.717933		36280454	https://doi.org/10.1016/j.biopsych.2022.08.015	Lu et al Biol Psychiatry	BLOOD
CD300A	Q9UGN4	19319	CIS	Cognition_Meta	BOTH	-,-	0.445266	0.364781	0.445266	DECODE	metap	1.06113	1363.55	Schizophrenia	CD300A	Proteome	PLASMA	MR	FENLAND	TwoSampleMR	0.0041518	0.0149913	0.78182		36280454	https://doi.org/10.1016/j.biopsych.2022.08.015	Lu et al Biol Psychiatry	BLOOD
CD300A	Q9UGN4	19319	CIS	Cognition_Meta	BOTH	-,-	0.445266	0.364781	0.445266	DECODE	metap	1.06113	1363.55	Deepression_Wray_tall	CD300A	Proteiome	BLOOD	MR	AGES	TwoSampleMR	0	0.01	0.941		35296807	10.1038/s41380-022-01507-9	Deng et all Mol Psychiatry	BLOOD
CD300A	Q9UGN4	19319	CIS	Cognition_Meta	BOTH	-,-	0.445266	0.364781	0.445266	DECODE	metap	1.06113	1363.55	Deepression_Wray_tall	CD300A	Transcriptome	BLOOD	MR	GTEx	TwoSampleMR	0.04	0.02	0.0923		35296807	10.1038/s41380-022-01507-9	Deng et all Mol Psychiatry	BLOOD
CD300A	Q9UGN4	19319	CIS	Cognition_Meta	BOTH	-,-	0.445266	0.364781	0.445266	DECODE	metap	1.06113	1363.55	SCZ.Clozuk.2018	CD300A	Transcriptome	BRAIN	SMR	PsychENCODE	SMR	0.00292319	0.0591369	0.961		30545856	10.1126/science.aat8127	Gandal et all science	BRAIN
CD300A	Q9UGN4	19319	CIS	Cognition_Meta	BOTH	-,-	0.445266	0.364781	0.445266	DECODE	metap	1.06113	1363.55	MDD	CD300A	Proteiome	BRAIN	SMR	BrainMeta	SMR	0.00166214	0.0146278	0.909532		37415601	10.3389/fgene.2023.1191264	Gedik et all Front Genet	BRAIN
CD300A	Q9UGN4	19319	CIS	Cognition_Meta	BOTH	-,-	0.445266	0.364781	0.445266	DECODE	metap	1.06113	1363.55	BIP	CD300A	Proteiome	BRAIN	SMR	BrainMeta	SMR	0.0767947	0.0331366	0.0204756		37415601	10.3389/fgene.2023.1191264	Gedik et all Front Genet	BRAIN
CD300A	Q9UGN4	19319	CIS	Cognition_Meta	BOTH	-,-	0.445266	0.364781	0.445266	DECODE	metap	1.06113	1363.55	SCZ	CD300A	Proteiome	BRAIN	SMR	BrainMeta	SMR	-0.00769324	0.0269376	0.775188		37415601	10.3389/fgene.2023.1191264	Gedik et all Front Genet	BRAIN
CD300A	Q9UGN4	19319	CIS	Cognition_Meta	BOTH	-,-	0.445266	0.364781	0.445266	DECODE	metap	1.06113	1363.55	MDD	CD300A	Proteiome	BLOOD	SMR	eQTLGen	SMR	0.0199705	0.0120163	0.0965229		37415601	10.3389/fgene.2023.1191264	Gedik et all Front Genet	BLOOD
CD300A	Q9UGN4	19319	CIS	Cognition_Meta	BOTH	-,-	0.445266	0.364781	0.445266	DECODE	metap	1.06113	1363.55	BIP	CD300A	Proteiome	BLOOD	SMR	eQTLGen	SMR	0.0223504	0.0279404	0.42375		37415601	10.3389/fgene.2023.1191264	Gedik et all Front Genet	BLOOD
CD300A	Q9UGN4	19319	CIS	Cognition_Meta	BOTH	-,-	0.445266	0.364781	0.445266	DECODE	metap	1.06113	1363.55	MDD	CD300A	Proteiome	BLOOD	SMR	deCODE	SMR	0.000584027	0.00788437	0.940952		37415601	10.3389/fgene.2023.1191264	Gedik et all Front Genet	BLOOD
CD300A	Q9UGN4	19319	CIS	Cognition_Meta	BOTH	-,-	0.445266	0.364781	0.445266	DECODE	metap	1.06113	1363.55	BIP	CD300A	Proteiome	BLOOD	SMR	deCODE	SMR	0.0163485	0.0175217	0.350798		37415601	10.3389/fgene.2023.1191264	Gedik et all Front Genet	BLOOD
CD300A	Q9UGN4	19319	CIS	Cognition_Meta	BOTH	-,-	0.445266	0.364781	0.445266	DECODE	metap	1.06113	1363.55	Depression Howard et all	CD300A	Proteiome	BRAIN	PWAS	ROS/MAP	FUSION	0.70883		0.478		33846625	10.1038/s41593-021-00832-6	Wingo Nat Neurosci	BRAIN
CD300A	Q9UGN4	19319	CIS	BIP_PGC3_noukb	BOTH	+,+	0.656893	0.414397	0.71537	DECODE	UKBB_PPP	1.06461	1549.01	Bipolar disorder	CD300A	Proteome	PLASMA	MR	INTERVAL	TwoSampleMR	0.0569645	0.0273913	0.0375571		36280454	https://doi.org/10.1016/j.biopsych.2022.08.015	Lu et al Biol Psychiatry	BLOOD
CD300A	Q9UGN4	19319	CIS	BIP_PGC3_noukb	BOTH	+,+	0.656893	0.414397	0.71537	DECODE	UKBB_PPP	1.06461	1549.01	Bipolar disorder	CD300A	Proteome	PLASMA	MR	AGES	TwoSampleMR	0.0257404	0.0275862	0.350774		36280454	https://doi.org/10.1016/j.biopsych.2022.08.015	Lu et al Biol Psychiatry	BLOOD
CD300A	Q9UGN4	19319	CIS	BIP_PGC3_noukb	BOTH	+,+	0.656893	0.414397	0.71537	DECODE	UKBB_PPP	1.06461	1549.01	Bipolar disorder	CD300A	Proteome	PLASMA	MR	FENLAND	TwoSampleMR	0.0206634	0.0185034	0.264107		36280454	https://doi.org/10.1016/j.biopsych.2022.08.015	Lu et al Biol Psychiatry	BLOOD
CD300A	Q9UGN4	19319	CIS	BIP_PGC3_noukb	BOTH	+,+	0.656893	0.414397	0.71537	DECODE	UKBB_PPP	1.06461	1549.01	Major depressive disorder	CD300A	Proteome	PLASMA	MR	INTERVAL	TwoSampleMR	0.00391304	0.0123913	0.752162		36280454	https://doi.org/10.1016/j.biopsych.2022.08.015	Lu et al Biol Psychiatry	BLOOD
CD300A	Q9UGN4	19319	CIS	BIP_PGC3_noukb	BOTH	+,+	0.656893	0.414397	0.71537	DECODE	UKBB_PPP	1.06461	1549.01	Major depressive disorder	CD300A	Proteome	PLASMA	MR	AGES	TwoSampleMR	0.00091954	0.0124138	0.940951		36280454	https://doi.org/10.1016/j.biopsych.2022.08.015	Lu et al Biol Psychiatry	BLOOD
CD300A	Q9UGN4	19319	CIS	BIP_PGC3_noukb	BOTH	+,+	0.656893	0.414397	0.71537	DECODE	UKBB_PPP	1.06461	1549.01	Major depressive disorder	CD300A	Proteome	PLASMA	MR	FENLAND	TwoSampleMR	0.00287707	0.00831273	0.729265		36280454	https://doi.org/10.1016/j.biopsych.2022.08.015	Lu et al Biol Psychiatry	BLOOD
CD300A	Q9UGN4	19319	CIS	BIP_PGC3_noukb	BOTH	+,+	0.656893	0.414397	0.71537	DECODE	UKBB_PPP	1.06461	1549.01	Schizophrenia	CD300A	Proteome	PLASMA	MR	INTERVAL	TwoSampleMR	-0.0036988	0.0228261	0.871272		36280454	https://doi.org/10.1016/j.biopsych.2022.08.015	Lu et al Biol Psychiatry	BLOOD
CD300A	Q9UGN4	19319	CIS	BIP_PGC3_noukb	BOTH	+,+	0.656893	0.414397	0.71537	DECODE	UKBB_PPP	1.06461	1549.01	Schizophrenia	CD300A	Proteome	PLASMA	MR	AGES	TwoSampleMR	0.00805484	0.0222988	0.717933		36280454	https://doi.org/10.1016/j.biopsych.2022.08.015	Lu et al Biol Psychiatry	BLOOD
CD300A	Q9UGN4	19319	CIS	BIP_PGC3_noukb	BOTH	+,+	0.656893	0.414397	0.71537	DECODE	UKBB_PPP	1.06461	1549.01	Schizophrenia	CD300A	Proteome	PLASMA	MR	FENLAND	TwoSampleMR	0.0041518	0.0149913	0.78182		36280454	https://doi.org/10.1016/j.biopsych.2022.08.015	Lu et al Biol Psychiatry	BLOOD
CD300A	Q9UGN4	19319	CIS	BIP_PGC3_noukb	BOTH	+,+	0.656893	0.414397	0.71537	DECODE	UKBB_PPP	1.06461	1549.01	Deepression_Wray_tall	CD300A	Proteiome	BLOOD	MR	AGES	TwoSampleMR	0	0.01	0.941		35296807	10.1038/s41380-022-01507-9	Deng et all Mol Psychiatry	BLOOD
CD300A	Q9UGN4	19319	CIS	BIP_PGC3_noukb	BOTH	+,+	0.656893	0.414397	0.71537	DECODE	UKBB_PPP	1.06461	1549.01	Deepression_Wray_tall	CD300A	Transcriptome	BLOOD	MR	GTEx	TwoSampleMR	0.04	0.02	0.0923		35296807	10.1038/s41380-022-01507-9	Deng et all Mol Psychiatry	BLOOD
CD300A	Q9UGN4	19319	CIS	BIP_PGC3_noukb	BOTH	+,+	0.656893	0.414397	0.71537	DECODE	UKBB_PPP	1.06461	1549.01	SCZ.Clozuk.2018	CD300A	Transcriptome	BRAIN	SMR	PsychENCODE	SMR	0.00292319	0.0591369	0.961		30545856	10.1126/science.aat8127	Gandal et all science	BRAIN
CD300A	Q9UGN4	19319	CIS	BIP_PGC3_noukb	BOTH	+,+	0.656893	0.414397	0.71537	DECODE	UKBB_PPP	1.06461	1549.01	MDD	CD300A	Proteiome	BRAIN	SMR	BrainMeta	SMR	0.00166214	0.0146278	0.909532		37415601	10.3389/fgene.2023.1191264	Gedik et all Front Genet	BRAIN
CD300A	Q9UGN4	19319	CIS	BIP_PGC3_noukb	BOTH	+,+	0.656893	0.414397	0.71537	DECODE	UKBB_PPP	1.06461	1549.01	BIP	CD300A	Proteiome	BRAIN	SMR	BrainMeta	SMR	0.0767947	0.0331366	0.0204756		37415601	10.3389/fgene.2023.1191264	Gedik et all Front Genet	BRAIN
CD300A	Q9UGN4	19319	CIS	BIP_PGC3_noukb	BOTH	+,+	0.656893	0.414397	0.71537	DECODE	UKBB_PPP	1.06461	1549.01	SCZ	CD300A	Proteiome	BRAIN	SMR	BrainMeta	SMR	-0.00769324	0.0269376	0.775188		37415601	10.3389/fgene.2023.1191264	Gedik et all Front Genet	BRAIN
CD300A	Q9UGN4	19319	CIS	BIP_PGC3_noukb	BOTH	+,+	0.656893	0.414397	0.71537	DECODE	UKBB_PPP	1.06461	1549.01	MDD	CD300A	Proteiome	BLOOD	SMR	eQTLGen	SMR	0.0199705	0.0120163	0.0965229		37415601	10.3389/fgene.2023.1191264	Gedik et all Front Genet	BLOOD
CD300A	Q9UGN4	19319	CIS	BIP_PGC3_noukb	BOTH	+,+	0.656893	0.414397	0.71537	DECODE	UKBB_PPP	1.06461	1549.01	BIP	CD300A	Proteiome	BLOOD	SMR	eQTLGen	SMR	0.0223504	0.0279404	0.42375		37415601	10.3389/fgene.2023.1191264	Gedik et all Front Genet	BLOOD
CD300A	Q9UGN4	19319	CIS	BIP_PGC3_noukb	BOTH	+,+	0.656893	0.414397	0.71537	DECODE	UKBB_PPP	1.06461	1549.01	MDD	CD300A	Proteiome	BLOOD	SMR	deCODE	SMR	0.000584027	0.00788437	0.940952		37415601	10.3389/fgene.2023.1191264	Gedik et all Front Genet	BLOOD
CD300A	Q9UGN4	19319	CIS	BIP_PGC3_noukb	BOTH	+,+	0.656893	0.414397	0.71537	DECODE	UKBB_PPP	1.06461	1549.01	BIP	CD300A	Proteiome	BLOOD	SMR	deCODE	SMR	0.0163485	0.0175217	0.350798		37415601	10.3389/fgene.2023.1191264	Gedik et all Front Genet	BLOOD
CD300A	Q9UGN4	19319	CIS	BIP_PGC3_noukb	BOTH	+,+	0.656893	0.414397	0.71537	DECODE	UKBB_PPP	1.06461	1549.01	Depression Howard et all	CD300A	Proteiome	BRAIN	PWAS	ROS/MAP	FUSION	0.70883		0.478		33846625	10.1038/s41593-021-00832-6	Wingo Nat Neurosci	BRAIN
CD300A	Q9UGN4	19319	CIS	Depression_iPSYCH_2023	BOTH	-,-	0.580661	0.371615	0.642354	UKBB_PPP	DECODE	1.12477	1389.1	Bipolar disorder	CD300A	Proteome	PLASMA	MR	INTERVAL	TwoSampleMR	0.0569645	0.0273913	0.0375571		36280454	https://doi.org/10.1016/j.biopsych.2022.08.015	Lu et al Biol Psychiatry	BLOOD
CD300A	Q9UGN4	19319	CIS	Depression_iPSYCH_2023	BOTH	-,-	0.580661	0.371615	0.642354	UKBB_PPP	DECODE	1.12477	1389.1	Bipolar disorder	CD300A	Proteome	PLASMA	MR	AGES	TwoSampleMR	0.0257404	0.0275862	0.350774		36280454	https://doi.org/10.1016/j.biopsych.2022.08.015	Lu et al Biol Psychiatry	BLOOD
CD300A	Q9UGN4	19319	CIS	Depression_iPSYCH_2023	BOTH	-,-	0.580661	0.371615	0.642354	UKBB_PPP	DECODE	1.12477	1389.1	Bipolar disorder	CD300A	Proteome	PLASMA	MR	FENLAND	TwoSampleMR	0.0206634	0.0185034	0.264107		36280454	https://doi.org/10.1016/j.biopsych.2022.08.015	Lu et al Biol Psychiatry	BLOOD
CD300A	Q9UGN4	19319	CIS	Depression_iPSYCH_2023	BOTH	-,-	0.580661	0.371615	0.642354	UKBB_PPP	DECODE	1.12477	1389.1	Major depressive disorder	CD300A	Proteome	PLASMA	MR	INTERVAL	TwoSampleMR	0.00391304	0.0123913	0.752162		36280454	https://doi.org/10.1016/j.biopsych.2022.08.015	Lu et al Biol Psychiatry	BLOOD
CD300A	Q9UGN4	19319	CIS	Depression_iPSYCH_2023	BOTH	-,-	0.580661	0.371615	0.642354	UKBB_PPP	DECODE	1.12477	1389.1	Major depressive disorder	CD300A	Proteome	PLASMA	MR	AGES	TwoSampleMR	0.00091954	0.0124138	0.940951		36280454	https://doi.org/10.1016/j.biopsych.2022.08.015	Lu et al Biol Psychiatry	BLOOD
CD300A	Q9UGN4	19319	CIS	Depression_iPSYCH_2023	BOTH	-,-	0.580661	0.371615	0.642354	UKBB_PPP	DECODE	1.12477	1389.1	Major depressive disorder	CD300A	Proteome	PLASMA	MR	FENLAND	TwoSampleMR	0.00287707	0.00831273	0.729265		36280454	https://doi.org/10.1016/j.biopsych.2022.08.015	Lu et al Biol Psychiatry	BLOOD
CD300A	Q9UGN4	19319	CIS	Depression_iPSYCH_2023	BOTH	-,-	0.580661	0.371615	0.642354	UKBB_PPP	DECODE	1.12477	1389.1	Schizophrenia	CD300A	Proteome	PLASMA	MR	INTERVAL	TwoSampleMR	-0.0036988	0.0228261	0.871272		36280454	https://doi.org/10.1016/j.biopsych.2022.08.015	Lu et al Biol Psychiatry	BLOOD
CD300A	Q9UGN4	19319	CIS	Depression_iPSYCH_2023	BOTH	-,-	0.580661	0.371615	0.642354	UKBB_PPP	DECODE	1.12477	1389.1	Schizophrenia	CD300A	Proteome	PLASMA	MR	AGES	TwoSampleMR	0.00805484	0.0222988	0.717933		36280454	https://doi.org/10.1016/j.biopsych.2022.08.015	Lu et al Biol Psychiatry	BLOOD
CD300A	Q9UGN4	19319	CIS	Depression_iPSYCH_2023	BOTH	-,-	0.580661	0.371615	0.642354	UKBB_PPP	DECODE	1.12477	1389.1	Schizophrenia	CD300A	Proteome	PLASMA	MR	FENLAND	TwoSampleMR	0.0041518	0.0149913	0.78182		36280454	https://doi.org/10.1016/j.biopsych.2022.08.015	Lu et al Biol Psychiatry	BLOOD
CD300A	Q9UGN4	19319	CIS	Depression_iPSYCH_2023	BOTH	-,-	0.580661	0.371615	0.642354	UKBB_PPP	DECODE	1.12477	1389.1	Deepression_Wray_tall	CD300A	Proteiome	BLOOD	MR	AGES	TwoSampleMR	0	0.01	0.941		35296807	10.1038/s41380-022-01507-9	Deng et all Mol Psychiatry	BLOOD
CD300A	Q9UGN4	19319	CIS	Depression_iPSYCH_2023	BOTH	-,-	0.580661	0.371615	0.642354	UKBB_PPP	DECODE	1.12477	1389.1	Deepression_Wray_tall	CD300A	Transcriptome	BLOOD	MR	GTEx	TwoSampleMR	0.04	0.02	0.0923		35296807	10.1038/s41380-022-01507-9	Deng et all Mol Psychiatry	BLOOD
CD300A	Q9UGN4	19319	CIS	Depression_iPSYCH_2023	BOTH	-,-	0.580661	0.371615	0.642354	UKBB_PPP	DECODE	1.12477	1389.1	SCZ.Clozuk.2018	CD300A	Transcriptome	BRAIN	SMR	PsychENCODE	SMR	0.00292319	0.0591369	0.961		30545856	10.1126/science.aat8127	Gandal et all science	BRAIN
CD300A	Q9UGN4	19319	CIS	Depression_iPSYCH_2023	BOTH	-,-	0.580661	0.371615	0.642354	UKBB_PPP	DECODE	1.12477	1389.1	MDD	CD300A	Proteiome	BRAIN	SMR	BrainMeta	SMR	0.00166214	0.0146278	0.909532		37415601	10.3389/fgene.2023.1191264	Gedik et all Front Genet	BRAIN
CD300A	Q9UGN4	19319	CIS	Depression_iPSYCH_2023	BOTH	-,-	0.580661	0.371615	0.642354	UKBB_PPP	DECODE	1.12477	1389.1	BIP	CD300A	Proteiome	BRAIN	SMR	BrainMeta	SMR	0.0767947	0.0331366	0.0204756		37415601	10.3389/fgene.2023.1191264	Gedik et all Front Genet	BRAIN
CD300A	Q9UGN4	19319	CIS	Depression_iPSYCH_2023	BOTH	-,-	0.580661	0.371615	0.642354	UKBB_PPP	DECODE	1.12477	1389.1	SCZ	CD300A	Proteiome	BRAIN	SMR	BrainMeta	SMR	-0.00769324	0.0269376	0.775188		37415601	10.3389/fgene.2023.1191264	Gedik et all Front Genet	BRAIN
CD300A	Q9UGN4	19319	CIS	Depression_iPSYCH_2023	BOTH	-,-	0.580661	0.371615	0.642354	UKBB_PPP	DECODE	1.12477	1389.1	MDD	CD300A	Proteiome	BLOOD	SMR	eQTLGen	SMR	0.0199705	0.0120163	0.0965229		37415601	10.3389/fgene.2023.1191264	Gedik et all Front Genet	BLOOD
CD300A	Q9UGN4	19319	CIS	Depression_iPSYCH_2023	BOTH	-,-	0.580661	0.371615	0.642354	UKBB_PPP	DECODE	1.12477	1389.1	BIP	CD300A	Proteiome	BLOOD	SMR	eQTLGen	SMR	0.0223504	0.0279404	0.42375		37415601	10.3389/fgene.2023.1191264	Gedik et all Front Genet	BLOOD
CD300A	Q9UGN4	19319	CIS	Depression_iPSYCH_2023	BOTH	-,-	0.580661	0.371615	0.642354	UKBB_PPP	DECODE	1.12477	1389.1	MDD	CD300A	Proteiome	BLOOD	SMR	deCODE	SMR	0.000584027	0.00788437	0.940952		37415601	10.3389/fgene.2023.1191264	Gedik et all Front Genet	BLOOD
CD300A	Q9UGN4	19319	CIS	Depression_iPSYCH_2023	BOTH	-,-	0.580661	0.371615	0.642354	UKBB_PPP	DECODE	1.12477	1389.1	BIP	CD300A	Proteiome	BLOOD	SMR	deCODE	SMR	0.0163485	0.0175217	0.350798		37415601	10.3389/fgene.2023.1191264	Gedik et all Front Genet	BLOOD
CD300A	Q9UGN4	19319	CIS	Depression_iPSYCH_2023	BOTH	-,-	0.580661	0.371615	0.642354	UKBB_PPP	DECODE	1.12477	1389.1	Depression Howard et all	CD300A	Proteiome	BRAIN	PWAS	ROS/MAP	FUSION	0.70883		0.478		33846625	10.1038/s41593-021-00832-6	Wingo Nat Neurosci	BRAIN
CD300A	Q9UGN4	19319	CIS	PGC3_SCZ_NoUKB	BOTH	+,+	0.987346	0.909286	0.987346	UKBB_PPP	metap	1.42333	3398.91	Bipolar disorder	CD300A	Proteome	PLASMA	MR	INTERVAL	TwoSampleMR	0.0569645	0.0273913	0.0375571		36280454	https://doi.org/10.1016/j.biopsych.2022.08.015	Lu et al Biol Psychiatry	BLOOD
CD300A	Q9UGN4	19319	CIS	PGC3_SCZ_NoUKB	BOTH	+,+	0.987346	0.909286	0.987346	UKBB_PPP	metap	1.42333	3398.91	Bipolar disorder	CD300A	Proteome	PLASMA	MR	AGES	TwoSampleMR	0.0257404	0.0275862	0.350774		36280454	https://doi.org/10.1016/j.biopsych.2022.08.015	Lu et al Biol Psychiatry	BLOOD
CD300A	Q9UGN4	19319	CIS	PGC3_SCZ_NoUKB	BOTH	+,+	0.987346	0.909286	0.987346	UKBB_PPP	metap	1.42333	3398.91	Bipolar disorder	CD300A	Proteome	PLASMA	MR	FENLAND	TwoSampleMR	0.0206634	0.0185034	0.264107		36280454	https://doi.org/10.1016/j.biopsych.2022.08.015	Lu et al Biol Psychiatry	BLOOD
CD300A	Q9UGN4	19319	CIS	PGC3_SCZ_NoUKB	BOTH	+,+	0.987346	0.909286	0.987346	UKBB_PPP	metap	1.42333	3398.91	Major depressive disorder	CD300A	Proteome	PLASMA	MR	INTERVAL	TwoSampleMR	0.00391304	0.0123913	0.752162		36280454	https://doi.org/10.1016/j.biopsych.2022.08.015	Lu et al Biol Psychiatry	BLOOD
CD300A	Q9UGN4	19319	CIS	PGC3_SCZ_NoUKB	BOTH	+,+	0.987346	0.909286	0.987346	UKBB_PPP	metap	1.42333	3398.91	Major depressive disorder	CD300A	Proteome	PLASMA	MR	AGES	TwoSampleMR	0.00091954	0.0124138	0.940951		36280454	https://doi.org/10.1016/j.biopsych.2022.08.015	Lu et al Biol Psychiatry	BLOOD
CD300A	Q9UGN4	19319	CIS	PGC3_SCZ_NoUKB	BOTH	+,+	0.987346	0.909286	0.987346	UKBB_PPP	metap	1.42333	3398.91	Major depressive disorder	CD300A	Proteome	PLASMA	MR	FENLAND	TwoSampleMR	0.00287707	0.00831273	0.729265		36280454	https://doi.org/10.1016/j.biopsych.2022.08.015	Lu et al Biol Psychiatry	BLOOD
CD300A	Q9UGN4	19319	CIS	PGC3_SCZ_NoUKB	BOTH	+,+	0.987346	0.909286	0.987346	UKBB_PPP	metap	1.42333	3398.91	Schizophrenia	CD300A	Proteome	PLASMA	MR	INTERVAL	TwoSampleMR	-0.0036988	0.0228261	0.871272		36280454	https://doi.org/10.1016/j.biopsych.2022.08.015	Lu et al Biol Psychiatry	BLOOD
CD300A	Q9UGN4	19319	CIS	PGC3_SCZ_NoUKB	BOTH	+,+	0.987346	0.909286	0.987346	UKBB_PPP	metap	1.42333	3398.91	Schizophrenia	CD300A	Proteome	PLASMA	MR	AGES	TwoSampleMR	0.00805484	0.0222988	0.717933		36280454	https://doi.org/10.1016/j.biopsych.2022.08.015	Lu et al Biol Psychiatry	BLOOD
CD300A	Q9UGN4	19319	CIS	PGC3_SCZ_NoUKB	BOTH	+,+	0.987346	0.909286	0.987346	UKBB_PPP	metap	1.42333	3398.91	Schizophrenia	CD300A	Proteome	PLASMA	MR	FENLAND	TwoSampleMR	0.0041518	0.0149913	0.78182		36280454	https://doi.org/10.1016/j.biopsych.2022.08.015	Lu et al Biol Psychiatry	BLOOD
CD300A	Q9UGN4	19319	CIS	PGC3_SCZ_NoUKB	BOTH	+,+	0.987346	0.909286	0.987346	UKBB_PPP	metap	1.42333	3398.91	Deepression_Wray_tall	CD300A	Proteiome	BLOOD	MR	AGES	TwoSampleMR	0	0.01	0.941		35296807	10.1038/s41380-022-01507-9	Deng et all Mol Psychiatry	BLOOD
CD300A	Q9UGN4	19319	CIS	PGC3_SCZ_NoUKB	BOTH	+,+	0.987346	0.909286	0.987346	UKBB_PPP	metap	1.42333	3398.91	Deepression_Wray_tall	CD300A	Transcriptome	BLOOD	MR	GTEx	TwoSampleMR	0.04	0.02	0.0923		35296807	10.1038/s41380-022-01507-9	Deng et all Mol Psychiatry	BLOOD
CD300A	Q9UGN4	19319	CIS	PGC3_SCZ_NoUKB	BOTH	+,+	0.987346	0.909286	0.987346	UKBB_PPP	metap	1.42333	3398.91	SCZ.Clozuk.2018	CD300A	Transcriptome	BRAIN	SMR	PsychENCODE	SMR	0.00292319	0.0591369	0.961		30545856	10.1126/science.aat8127	Gandal et all science	BRAIN
CD300A	Q9UGN4	19319	CIS	PGC3_SCZ_NoUKB	BOTH	+,+	0.987346	0.909286	0.987346	UKBB_PPP	metap	1.42333	3398.91	MDD	CD300A	Proteiome	BRAIN	SMR	BrainMeta	SMR	0.00166214	0.0146278	0.909532		37415601	10.3389/fgene.2023.1191264	Gedik et all Front Genet	BRAIN
CD300A	Q9UGN4	19319	CIS	PGC3_SCZ_NoUKB	BOTH	+,+	0.987346	0.909286	0.987346	UKBB_PPP	metap	1.42333	3398.91	BIP	CD300A	Proteiome	BRAIN	SMR	BrainMeta	SMR	0.0767947	0.0331366	0.0204756		37415601	10.3389/fgene.2023.1191264	Gedik et all Front Genet	BRAIN
CD300A	Q9UGN4	19319	CIS	PGC3_SCZ_NoUKB	BOTH	+,+	0.987346	0.909286	0.987346	UKBB_PPP	metap	1.42333	3398.91	SCZ	CD300A	Proteiome	BRAIN	SMR	BrainMeta	SMR	-0.00769324	0.0269376	0.775188		37415601	10.3389/fgene.2023.1191264	Gedik et all Front Genet	BRAIN
CD300A	Q9UGN4	19319	CIS	PGC3_SCZ_NoUKB	BOTH	+,+	0.987346	0.909286	0.987346	UKBB_PPP	metap	1.42333	3398.91	MDD	CD300A	Proteiome	BLOOD	SMR	eQTLGen	SMR	0.0199705	0.0120163	0.0965229		37415601	10.3389/fgene.2023.1191264	Gedik et all Front Genet	BLOOD
CD300A	Q9UGN4	19319	CIS	PGC3_SCZ_NoUKB	BOTH	+,+	0.987346	0.909286	0.987346	UKBB_PPP	metap	1.42333	3398.91	BIP	CD300A	Proteiome	BLOOD	SMR	eQTLGen	SMR	0.0223504	0.0279404	0.42375		37415601	10.3389/fgene.2023.1191264	Gedik et all Front Genet	BLOOD
CD300A	Q9UGN4	19319	CIS	PGC3_SCZ_NoUKB	BOTH	+,+	0.987346	0.909286	0.987346	UKBB_PPP	metap	1.42333	3398.91	MDD	CD300A	Proteiome	BLOOD	SMR	deCODE	SMR	0.000584027	0.00788437	0.940952		37415601	10.3389/fgene.2023.1191264	Gedik et all Front Genet	BLOOD
CD300A	Q9UGN4	19319	CIS	PGC3_SCZ_NoUKB	BOTH	+,+	0.987346	0.909286	0.987346	UKBB_PPP	metap	1.42333	3398.91	BIP	CD300A	Proteiome	BLOOD	SMR	deCODE	SMR	0.0163485	0.0175217	0.350798		37415601	10.3389/fgene.2023.1191264	Gedik et all Front Genet	BLOOD
CD300A	Q9UGN4	19319	CIS	PGC3_SCZ_NoUKB	BOTH	+,+	0.987346	0.909286	0.987346	UKBB_PPP	metap	1.42333	3398.91	Depression Howard et all	CD300A	Proteiome	BRAIN	PWAS	ROS/MAP	FUSION	0.70883		0.478		33846625	10.1038/s41593-021-00832-6	Wingo Nat Neurosci	BRAIN
CD300A	Q9UGN4	19319	TRANS	Cognition_Meta	BOTH	+,+	0.600559	0.428329	0.600559	UKBB_PPP	metap	1.00737	2917.35	Bipolar disorder	CD300A	Proteome	PLASMA	MR	INTERVAL	TwoSampleMR	0.0569645	0.0273913	0.0375571		36280454	https://doi.org/10.1016/j.biopsych.2022.08.015	Lu et al Biol Psychiatry	BLOOD
CD300A	Q9UGN4	19319	TRANS	Cognition_Meta	BOTH	+,+	0.600559	0.428329	0.600559	UKBB_PPP	metap	1.00737	2917.35	Bipolar disorder	CD300A	Proteome	PLASMA	MR	AGES	TwoSampleMR	0.0257404	0.0275862	0.350774		36280454	https://doi.org/10.1016/j.biopsych.2022.08.015	Lu et al Biol Psychiatry	BLOOD
CD300A	Q9UGN4	19319	TRANS	Cognition_Meta	BOTH	+,+	0.600559	0.428329	0.600559	UKBB_PPP	metap	1.00737	2917.35	Bipolar disorder	CD300A	Proteome	PLASMA	MR	FENLAND	TwoSampleMR	0.0206634	0.0185034	0.264107		36280454	https://doi.org/10.1016/j.biopsych.2022.08.015	Lu et al Biol Psychiatry	BLOOD
CD300A	Q9UGN4	19319	TRANS	Cognition_Meta	BOTH	+,+	0.600559	0.428329	0.600559	UKBB_PPP	metap	1.00737	2917.35	Major depressive disorder	CD300A	Proteome	PLASMA	MR	INTERVAL	TwoSampleMR	0.00391304	0.0123913	0.752162		36280454	https://doi.org/10.1016/j.biopsych.2022.08.015	Lu et al Biol Psychiatry	BLOOD
CD300A	Q9UGN4	19319	TRANS	Cognition_Meta	BOTH	+,+	0.600559	0.428329	0.600559	UKBB_PPP	metap	1.00737	2917.35	Major depressive disorder	CD300A	Proteome	PLASMA	MR	AGES	TwoSampleMR	0.00091954	0.0124138	0.940951		36280454	https://doi.org/10.1016/j.biopsych.2022.08.015	Lu et al Biol Psychiatry	BLOOD
CD300A	Q9UGN4	19319	TRANS	Cognition_Meta	BOTH	+,+	0.600559	0.428329	0.600559	UKBB_PPP	metap	1.00737	2917.35	Major depressive disorder	CD300A	Proteome	PLASMA	MR	FENLAND	TwoSampleMR	0.00287707	0.00831273	0.729265		36280454	https://doi.org/10.1016/j.biopsych.2022.08.015	Lu et al Biol Psychiatry	BLOOD
CD300A	Q9UGN4	19319	TRANS	Cognition_Meta	BOTH	+,+	0.600559	0.428329	0.600559	UKBB_PPP	metap	1.00737	2917.35	Schizophrenia	CD300A	Proteome	PLASMA	MR	INTERVAL	TwoSampleMR	-0.0036988	0.0228261	0.871272		36280454	https://doi.org/10.1016/j.biopsych.2022.08.015	Lu et al Biol Psychiatry	BLOOD
CD300A	Q9UGN4	19319	TRANS	Cognition_Meta	BOTH	+,+	0.600559	0.428329	0.600559	UKBB_PPP	metap	1.00737	2917.35	Schizophrenia	CD300A	Proteome	PLASMA	MR	AGES	TwoSampleMR	0.00805484	0.0222988	0.717933		36280454	https://doi.org/10.1016/j.biopsych.2022.08.015	Lu et al Biol Psychiatry	BLOOD
CD300A	Q9UGN4	19319	TRANS	Cognition_Meta	BOTH	+,+	0.600559	0.428329	0.600559	UKBB_PPP	metap	1.00737	2917.35	Schizophrenia	CD300A	Proteome	PLASMA	MR	FENLAND	TwoSampleMR	0.0041518	0.0149913	0.78182		36280454	https://doi.org/10.1016/j.biopsych.2022.08.015	Lu et al Biol Psychiatry	BLOOD
CD300A	Q9UGN4	19319	TRANS	Cognition_Meta	BOTH	+,+	0.600559	0.428329	0.600559	UKBB_PPP	metap	1.00737	2917.35	Deepression_Wray_tall	CD300A	Proteiome	BLOOD	MR	AGES	TwoSampleMR	0	0.01	0.941		35296807	10.1038/s41380-022-01507-9	Deng et all Mol Psychiatry	BLOOD
CD300A	Q9UGN4	19319	TRANS	Cognition_Meta	BOTH	+,+	0.600559	0.428329	0.600559	UKBB_PPP	metap	1.00737	2917.35	Deepression_Wray_tall	CD300A	Transcriptome	BLOOD	MR	GTEx	TwoSampleMR	0.04	0.02	0.0923		35296807	10.1038/s41380-022-01507-9	Deng et all Mol Psychiatry	BLOOD
CD300A	Q9UGN4	19319	TRANS	Cognition_Meta	BOTH	+,+	0.600559	0.428329	0.600559	UKBB_PPP	metap	1.00737	2917.35	SCZ.Clozuk.2018	CD300A	Transcriptome	BRAIN	SMR	PsychENCODE	SMR	0.00292319	0.0591369	0.961		30545856	10.1126/science.aat8127	Gandal et all science	BRAIN
CD300A	Q9UGN4	19319	TRANS	Cognition_Meta	BOTH	+,+	0.600559	0.428329	0.600559	UKBB_PPP	metap	1.00737	2917.35	MDD	CD300A	Proteiome	BRAIN	SMR	BrainMeta	SMR	0.00166214	0.0146278	0.909532		37415601	10.3389/fgene.2023.1191264	Gedik et all Front Genet	BRAIN
CD300A	Q9UGN4	19319	TRANS	Cognition_Meta	BOTH	+,+	0.600559	0.428329	0.600559	UKBB_PPP	metap	1.00737	2917.35	BIP	CD300A	Proteiome	BRAIN	SMR	BrainMeta	SMR	0.0767947	0.0331366	0.0204756		37415601	10.3389/fgene.2023.1191264	Gedik et all Front Genet	BRAIN
CD300A	Q9UGN4	19319	TRANS	Cognition_Meta	BOTH	+,+	0.600559	0.428329	0.600559	UKBB_PPP	metap	1.00737	2917.35	SCZ	CD300A	Proteiome	BRAIN	SMR	BrainMeta	SMR	-0.00769324	0.0269376	0.775188		37415601	10.3389/fgene.2023.1191264	Gedik et all Front Genet	BRAIN
CD300A	Q9UGN4	19319	TRANS	Cognition_Meta	BOTH	+,+	0.600559	0.428329	0.600559	UKBB_PPP	metap	1.00737	2917.35	MDD	CD300A	Proteiome	BLOOD	SMR	eQTLGen	SMR	0.0199705	0.0120163	0.0965229		37415601	10.3389/fgene.2023.1191264	Gedik et all Front Genet	BLOOD
CD300A	Q9UGN4	19319	TRANS	Cognition_Meta	BOTH	+,+	0.600559	0.428329	0.600559	UKBB_PPP	metap	1.00737	2917.35	BIP	CD300A	Proteiome	BLOOD	SMR	eQTLGen	SMR	0.0223504	0.0279404	0.42375		37415601	10.3389/fgene.2023.1191264	Gedik et all Front Genet	BLOOD
CD300A	Q9UGN4	19319	TRANS	Cognition_Meta	BOTH	+,+	0.600559	0.428329	0.600559	UKBB_PPP	metap	1.00737	2917.35	MDD	CD300A	Proteiome	BLOOD	SMR	deCODE	SMR	0.000584027	0.00788437	0.940952		37415601	10.3389/fgene.2023.1191264	Gedik et all Front Genet	BLOOD
CD300A	Q9UGN4	19319	TRANS	Cognition_Meta	BOTH	+,+	0.600559	0.428329	0.600559	UKBB_PPP	metap	1.00737	2917.35	BIP	CD300A	Proteiome	BLOOD	SMR	deCODE	SMR	0.0163485	0.0175217	0.350798		37415601	10.3389/fgene.2023.1191264	Gedik et all Front Genet	BLOOD
CD300A	Q9UGN4	19319	TRANS	Cognition_Meta	BOTH	+,+	0.600559	0.428329	0.600559	UKBB_PPP	metap	1.00737	2917.35	Depression Howard et all	CD300A	Proteiome	BRAIN	PWAS	ROS/MAP	FUSION	0.70883		0.478		33846625	10.1038/s41593-021-00832-6	Wingo Nat Neurosci	BRAIN
CD300A	Q9UGN4	19319	TRANS	PGC3_SCZ_NoUKB	BOTH	+,+	0.00366092	0.00366092	0.0433092	metap	DECODE	0.194801	24.9345	Bipolar disorder	CD300A	Proteome	PLASMA	MR	INTERVAL	TwoSampleMR	0.0569645	0.0273913	0.0375571		36280454	https://doi.org/10.1016/j.biopsych.2022.08.015	Lu et al Biol Psychiatry	BLOOD
CD300A	Q9UGN4	19319	TRANS	PGC3_SCZ_NoUKB	BOTH	+,+	0.00366092	0.00366092	0.0433092	metap	DECODE	0.194801	24.9345	Bipolar disorder	CD300A	Proteome	PLASMA	MR	AGES	TwoSampleMR	0.0257404	0.0275862	0.350774		36280454	https://doi.org/10.1016/j.biopsych.2022.08.015	Lu et al Biol Psychiatry	BLOOD
CD300A	Q9UGN4	19319	TRANS	PGC3_SCZ_NoUKB	BOTH	+,+	0.00366092	0.00366092	0.0433092	metap	DECODE	0.194801	24.9345	Bipolar disorder	CD300A	Proteome	PLASMA	MR	FENLAND	TwoSampleMR	0.0206634	0.0185034	0.264107		36280454	https://doi.org/10.1016/j.biopsych.2022.08.015	Lu et al Biol Psychiatry	BLOOD
CD300A	Q9UGN4	19319	TRANS	PGC3_SCZ_NoUKB	BOTH	+,+	0.00366092	0.00366092	0.0433092	metap	DECODE	0.194801	24.9345	Major depressive disorder	CD300A	Proteome	PLASMA	MR	INTERVAL	TwoSampleMR	0.00391304	0.0123913	0.752162		36280454	https://doi.org/10.1016/j.biopsych.2022.08.015	Lu et al Biol Psychiatry	BLOOD
CD300A	Q9UGN4	19319	TRANS	PGC3_SCZ_NoUKB	BOTH	+,+	0.00366092	0.00366092	0.0433092	metap	DECODE	0.194801	24.9345	Major depressive disorder	CD300A	Proteome	PLASMA	MR	AGES	TwoSampleMR	0.00091954	0.0124138	0.940951		36280454	https://doi.org/10.1016/j.biopsych.2022.08.015	Lu et al Biol Psychiatry	BLOOD
CD300A	Q9UGN4	19319	TRANS	PGC3_SCZ_NoUKB	BOTH	+,+	0.00366092	0.00366092	0.0433092	metap	DECODE	0.194801	24.9345	Major depressive disorder	CD300A	Proteome	PLASMA	MR	FENLAND	TwoSampleMR	0.00287707	0.00831273	0.729265		36280454	https://doi.org/10.1016/j.biopsych.2022.08.015	Lu et al Biol Psychiatry	BLOOD
CD300A	Q9UGN4	19319	TRANS	PGC3_SCZ_NoUKB	BOTH	+,+	0.00366092	0.00366092	0.0433092	metap	DECODE	0.194801	24.9345	Schizophrenia	CD300A	Proteome	PLASMA	MR	INTERVAL	TwoSampleMR	-0.0036988	0.0228261	0.871272		36280454	https://doi.org/10.1016/j.biopsych.2022.08.015	Lu et al Biol Psychiatry	BLOOD
CD300A	Q9UGN4	19319	TRANS	PGC3_SCZ_NoUKB	BOTH	+,+	0.00366092	0.00366092	0.0433092	metap	DECODE	0.194801	24.9345	Schizophrenia	CD300A	Proteome	PLASMA	MR	AGES	TwoSampleMR	0.00805484	0.0222988	0.717933		36280454	https://doi.org/10.1016/j.biopsych.2022.08.015	Lu et al Biol Psychiatry	BLOOD
CD300A	Q9UGN4	19319	TRANS	PGC3_SCZ_NoUKB	BOTH	+,+	0.00366092	0.00366092	0.0433092	metap	DECODE	0.194801	24.9345	Schizophrenia	CD300A	Proteome	PLASMA	MR	FENLAND	TwoSampleMR	0.0041518	0.0149913	0.78182		36280454	https://doi.org/10.1016/j.biopsych.2022.08.015	Lu et al Biol Psychiatry	BLOOD
CD300A	Q9UGN4	19319	TRANS	PGC3_SCZ_NoUKB	BOTH	+,+	0.00366092	0.00366092	0.0433092	metap	DECODE	0.194801	24.9345	Deepression_Wray_tall	CD300A	Proteiome	BLOOD	MR	AGES	TwoSampleMR	0	0.01	0.941		35296807	10.1038/s41380-022-01507-9	Deng et all Mol Psychiatry	BLOOD
CD300A	Q9UGN4	19319	TRANS	PGC3_SCZ_NoUKB	BOTH	+,+	0.00366092	0.00366092	0.0433092	metap	DECODE	0.194801	24.9345	Deepression_Wray_tall	CD300A	Transcriptome	BLOOD	MR	GTEx	TwoSampleMR	0.04	0.02	0.0923		35296807	10.1038/s41380-022-01507-9	Deng et all Mol Psychiatry	BLOOD
CD300A	Q9UGN4	19319	TRANS	PGC3_SCZ_NoUKB	BOTH	+,+	0.00366092	0.00366092	0.0433092	metap	DECODE	0.194801	24.9345	SCZ.Clozuk.2018	CD300A	Transcriptome	BRAIN	SMR	PsychENCODE	SMR	0.00292319	0.0591369	0.961		30545856	10.1126/science.aat8127	Gandal et all science	BRAIN
CD300A	Q9UGN4	19319	TRANS	PGC3_SCZ_NoUKB	BOTH	+,+	0.00366092	0.00366092	0.0433092	metap	DECODE	0.194801	24.9345	MDD	CD300A	Proteiome	BRAIN	SMR	BrainMeta	SMR	0.00166214	0.0146278	0.909532		37415601	10.3389/fgene.2023.1191264	Gedik et all Front Genet	BRAIN
CD300A	Q9UGN4	19319	TRANS	PGC3_SCZ_NoUKB	BOTH	+,+	0.00366092	0.00366092	0.0433092	metap	DECODE	0.194801	24.9345	BIP	CD300A	Proteiome	BRAIN	SMR	BrainMeta	SMR	0.0767947	0.0331366	0.0204756		37415601	10.3389/fgene.2023.1191264	Gedik et all Front Genet	BRAIN
CD300A	Q9UGN4	19319	TRANS	PGC3_SCZ_NoUKB	BOTH	+,+	0.00366092	0.00366092	0.0433092	metap	DECODE	0.194801	24.9345	SCZ	CD300A	Proteiome	BRAIN	SMR	BrainMeta	SMR	-0.00769324	0.0269376	0.775188		37415601	10.3389/fgene.2023.1191264	Gedik et all Front Genet	BRAIN
CD300A	Q9UGN4	19319	TRANS	PGC3_SCZ_NoUKB	BOTH	+,+	0.00366092	0.00366092	0.0433092	metap	DECODE	0.194801	24.9345	MDD	CD300A	Proteiome	BLOOD	SMR	eQTLGen	SMR	0.0199705	0.0120163	0.0965229		37415601	10.3389/fgene.2023.1191264	Gedik et all Front Genet	BLOOD
CD300A	Q9UGN4	19319	TRANS	PGC3_SCZ_NoUKB	BOTH	+,+	0.00366092	0.00366092	0.0433092	metap	DECODE	0.194801	24.9345	BIP	CD300A	Proteiome	BLOOD	SMR	eQTLGen	SMR	0.0223504	0.0279404	0.42375		37415601	10.3389/fgene.2023.1191264	Gedik et all Front Genet	BLOOD
CD300A	Q9UGN4	19319	TRANS	PGC3_SCZ_NoUKB	BOTH	+,+	0.00366092	0.00366092	0.0433092	metap	DECODE	0.194801	24.9345	MDD	CD300A	Proteiome	BLOOD	SMR	deCODE	SMR	0.000584027	0.00788437	0.940952		37415601	10.3389/fgene.2023.1191264	Gedik et all Front Genet	BLOOD
CD300A	Q9UGN4	19319	TRANS	PGC3_SCZ_NoUKB	BOTH	+,+	0.00366092	0.00366092	0.0433092	metap	DECODE	0.194801	24.9345	BIP	CD300A	Proteiome	BLOOD	SMR	deCODE	SMR	0.0163485	0.0175217	0.350798		37415601	10.3389/fgene.2023.1191264	Gedik et all Front Genet	BLOOD
CD300A	Q9UGN4	19319	TRANS	PGC3_SCZ_NoUKB	BOTH	+,+	0.00366092	0.00366092	0.0433092	metap	DECODE	0.194801	24.9345	Depression Howard et all	CD300A	Proteiome	BRAIN	PWAS	ROS/MAP	FUSION	0.70883		0.478		33846625	10.1038/s41593-021-00832-6	Wingo Nat Neurosci	BRAIN
CD300C	Q08708	19320	CIS	BIP_PGC3_noukb	BOTH	+,+	0.332677	0.190337	0.530916	DECODE	UKBB_PPP	0.793176	711.479	SCZ	CD300C	Proteome	PLASMA	MR	deCODE	TwoSampleMR	0.00279782	0.028002	0.920412		37085628	10.1007/s00439-023-02562-0	Dang et al Human Genetics	BLOOD
CD300C	Q08708	19320	CIS	BIP_PGC3_noukb	BOTH	+,+	0.332677	0.190337	0.530916	DECODE	UKBB_PPP	0.793176	711.479	BIP	CD300C	Proteome	PLASMA	MR	deCODE	TwoSampleMR	0.0331028	0.0387086	0.392452		37085628	10.1007/s00439-023-02562-0	Dang et al Human Genetics	BLOOD
CD300C	Q08708	19320	CIS	BIP_PGC3_noukb	BOTH	+,+	0.332677	0.190337	0.530916	DECODE	UKBB_PPP	0.793176	711.479	MDD	CD300C	Proteome	PLASMA	MR	deCODE	TwoSampleMR	0.0144317	0.0135826	0.288		37085628	10.1007/s00439-023-02562-0	Dang et al Human Genetics	BLOOD
CD300C	Q08708	19320	CIS	BIP_PGC3_noukb	BOTH	+,+	0.332677	0.190337	0.530916	DECODE	UKBB_PPP	0.793176	711.479	Bipolar disorder	CD300C	Proteome	PLASMA	MR	INTERVAL	TwoSampleMR	0.011779	0.036377	0.746087		36280454	https://doi.org/10.1016/j.biopsych.2022.08.015	Lu et al Biol Psychiatry	BLOOD
CD300C	Q08708	19320	CIS	BIP_PGC3_noukb	BOTH	+,+	0.332677	0.190337	0.530916	DECODE	UKBB_PPP	0.793176	711.479	Bipolar disorder	CD300C	Proteome	PLASMA	MR	FENLAND	TwoSampleMR	0.0254716	0.0297215	0.39144		36280454	https://doi.org/10.1016/j.biopsych.2022.08.015	Lu et al Biol Psychiatry	BLOOD
CD300C	Q08708	19320	CIS	BIP_PGC3_noukb	BOTH	+,+	0.332677	0.190337	0.530916	DECODE	UKBB_PPP	0.793176	711.479	Major depressive disorder	CD300C	Proteome	PLASMA	MR	INTERVAL	TwoSampleMR	0.0173785	0.0157585	0.270112		36280454	https://doi.org/10.1016/j.biopsych.2022.08.015	Lu et al Biol Psychiatry	BLOOD
CD300C	Q08708	19320	CIS	BIP_PGC3_noukb	BOTH	+,+	0.332677	0.190337	0.530916	DECODE	UKBB_PPP	0.793176	711.479	Major depressive disorder	CD300C	Proteome	PLASMA	MR	FENLAND	TwoSampleMR	0.0216495	0.012788	0.0904629		36280454	https://doi.org/10.1016/j.biopsych.2022.08.015	Lu et al Biol Psychiatry	BLOOD
CD300C	Q08708	19320	CIS	BIP_PGC3_noukb	BOTH	+,+	0.332677	0.190337	0.530916	DECODE	UKBB_PPP	0.793176	711.479	Schizophrenia	CD300C	Proteome	PLASMA	MR	INTERVAL	TwoSampleMR	0.00206041	0.0313697	0.947631		36280454	https://doi.org/10.1016/j.biopsych.2022.08.015	Lu et al Biol Psychiatry	BLOOD
CD300C	Q08708	19320	CIS	BIP_PGC3_noukb	BOTH	+,+	0.332677	0.190337	0.530916	DECODE	UKBB_PPP	0.793176	711.479	Schizophrenia	CD300C	Proteome	PLASMA	MR	FENLAND	TwoSampleMR	0.00857676	0.0238152	0.718744		36280454	https://doi.org/10.1016/j.biopsych.2022.08.015	Lu et al Biol Psychiatry	BLOOD
CD300C	Q08708	19320	CIS	BIP_PGC3_noukb	BOTH	+,+	0.332677	0.190337	0.530916	DECODE	UKBB_PPP	0.793176	711.479	Deepression_Wray_tall	CD300C	Transcriptome	BLOOD	MR	GTEx	TwoSampleMR	0	0.02	0.926		35296807	10.1038/s41380-022-01507-9	Deng et all Mol Psychiatry	BLOOD
CD300C	Q08708	19320	CIS	BIP_PGC3_noukb	BOTH	+,+	0.332677	0.190337	0.530916	DECODE	UKBB_PPP	0.793176	711.479	MDD	CD300C	Proteiome	BRAIN	SMR	BrainMeta	SMR	-0.00211344	0.0220435	0.923619		37415601	10.3389/fgene.2023.1191264	Gedik et all Front Genet	BRAIN
CD300C	Q08708	19320	CIS	BIP_PGC3_noukb	BOTH	+,+	0.332677	0.190337	0.530916	DECODE	UKBB_PPP	0.793176	711.479	MDD	CD300C	Proteiome	BLOOD	SMR	eQTLGen	SMR	0	0.00751496	1		37415601	10.3389/fgene.2023.1191264	Gedik et all Front Genet	BLOOD
CD300C	Q08708	19320	CIS	BIP_PGC3_noukb	BOTH	+,+	0.332677	0.190337	0.530916	DECODE	UKBB_PPP	0.793176	711.479	BIP	CD300C	Proteiome	BLOOD	SMR	eQTLGen	SMR	-0.00679614	0.0160596	0.672161		37415601	10.3389/fgene.2023.1191264	Gedik et all Front Genet	BLOOD
CD300C	Q08708	19320	CIS	BIP_PGC3_noukb	BOTH	+,+	0.332677	0.190337	0.530916	DECODE	UKBB_PPP	0.793176	711.479	MDD	CD300C	Proteiome	BLOOD	SMR	deCODE	SMR	0.0276725	0.0166617	0.0967432		37415601	10.3389/fgene.2023.1191264	Gedik et all Front Genet	BLOOD
CD300C	Q08708	19320	CIS	BIP_PGC3_noukb	BOTH	+,+	0.332677	0.190337	0.530916	DECODE	UKBB_PPP	0.793176	711.479	BIP	CD300C	Proteiome	BLOOD	SMR	deCODE	SMR	0.0309704	0.0387222	0.423821		37415601	10.3389/fgene.2023.1191264	Gedik et all Front Genet	BLOOD
CD300C	Q08708	19320	CIS	Cognition_Meta	DECODE_Specific	-,NA		0.242269	0.242269	DECODE	DECODE	0.909239	905.602	SCZ	CD300C	Proteome	PLASMA	MR	deCODE	TwoSampleMR	0.00279782	0.028002	0.920412		37085628	10.1007/s00439-023-02562-0	Dang et al Human Genetics	BLOOD
CD300C	Q08708	19320	CIS	Cognition_Meta	DECODE_Specific	-,NA		0.242269	0.242269	DECODE	DECODE	0.909239	905.602	BIP	CD300C	Proteome	PLASMA	MR	deCODE	TwoSampleMR	0.0331028	0.0387086	0.392452		37085628	10.1007/s00439-023-02562-0	Dang et al Human Genetics	BLOOD
CD300C	Q08708	19320	CIS	Cognition_Meta	DECODE_Specific	-,NA		0.242269	0.242269	DECODE	DECODE	0.909239	905.602	MDD	CD300C	Proteome	PLASMA	MR	deCODE	TwoSampleMR	0.0144317	0.0135826	0.288		37085628	10.1007/s00439-023-02562-0	Dang et al Human Genetics	BLOOD
CD300C	Q08708	19320	CIS	Cognition_Meta	DECODE_Specific	-,NA		0.242269	0.242269	DECODE	DECODE	0.909239	905.602	Bipolar disorder	CD300C	Proteome	PLASMA	MR	INTERVAL	TwoSampleMR	0.011779	0.036377	0.746087		36280454	https://doi.org/10.1016/j.biopsych.2022.08.015	Lu et al Biol Psychiatry	BLOOD
CD300C	Q08708	19320	CIS	Cognition_Meta	DECODE_Specific	-,NA		0.242269	0.242269	DECODE	DECODE	0.909239	905.602	Bipolar disorder	CD300C	Proteome	PLASMA	MR	FENLAND	TwoSampleMR	0.0254716	0.0297215	0.39144		36280454	https://doi.org/10.1016/j.biopsych.2022.08.015	Lu et al Biol Psychiatry	BLOOD
CD300C	Q08708	19320	CIS	Cognition_Meta	DECODE_Specific	-,NA		0.242269	0.242269	DECODE	DECODE	0.909239	905.602	Major depressive disorder	CD300C	Proteome	PLASMA	MR	INTERVAL	TwoSampleMR	0.0173785	0.0157585	0.270112		36280454	https://doi.org/10.1016/j.biopsych.2022.08.015	Lu et al Biol Psychiatry	BLOOD
CD300C	Q08708	19320	CIS	Cognition_Meta	DECODE_Specific	-,NA		0.242269	0.242269	DECODE	DECODE	0.909239	905.602	Major depressive disorder	CD300C	Proteome	PLASMA	MR	FENLAND	TwoSampleMR	0.0216495	0.012788	0.0904629		36280454	https://doi.org/10.1016/j.biopsych.2022.08.015	Lu et al Biol Psychiatry	BLOOD
CD300C	Q08708	19320	CIS	Cognition_Meta	DECODE_Specific	-,NA		0.242269	0.242269	DECODE	DECODE	0.909239	905.602	Schizophrenia	CD300C	Proteome	PLASMA	MR	INTERVAL	TwoSampleMR	0.00206041	0.0313697	0.947631		36280454	https://doi.org/10.1016/j.biopsych.2022.08.015	Lu et al Biol Psychiatry	BLOOD
CD300C	Q08708	19320	CIS	Cognition_Meta	DECODE_Specific	-,NA		0.242269	0.242269	DECODE	DECODE	0.909239	905.602	Schizophrenia	CD300C	Proteome	PLASMA	MR	FENLAND	TwoSampleMR	0.00857676	0.0238152	0.718744		36280454	https://doi.org/10.1016/j.biopsych.2022.08.015	Lu et al Biol Psychiatry	BLOOD
CD300C	Q08708	19320	CIS	Cognition_Meta	DECODE_Specific	-,NA		0.242269	0.242269	DECODE	DECODE	0.909239	905.602	Deepression_Wray_tall	CD300C	Transcriptome	BLOOD	MR	GTEx	TwoSampleMR	0	0.02	0.926		35296807	10.1038/s41380-022-01507-9	Deng et all Mol Psychiatry	BLOOD
CD300C	Q08708	19320	CIS	Cognition_Meta	DECODE_Specific	-,NA		0.242269	0.242269	DECODE	DECODE	0.909239	905.602	MDD	CD300C	Proteiome	BRAIN	SMR	BrainMeta	SMR	-0.00211344	0.0220435	0.923619		37415601	10.3389/fgene.2023.1191264	Gedik et all Front Genet	BRAIN
CD300C	Q08708	19320	CIS	Cognition_Meta	DECODE_Specific	-,NA		0.242269	0.242269	DECODE	DECODE	0.909239	905.602	MDD	CD300C	Proteiome	BLOOD	SMR	eQTLGen	SMR	0	0.00751496	1		37415601	10.3389/fgene.2023.1191264	Gedik et all Front Genet	BLOOD
CD300C	Q08708	19320	CIS	Cognition_Meta	DECODE_Specific	-,NA		0.242269	0.242269	DECODE	DECODE	0.909239	905.602	BIP	CD300C	Proteiome	BLOOD	SMR	eQTLGen	SMR	-0.00679614	0.0160596	0.672161		37415601	10.3389/fgene.2023.1191264	Gedik et all Front Genet	BLOOD
CD300C	Q08708	19320	CIS	Cognition_Meta	DECODE_Specific	-,NA		0.242269	0.242269	DECODE	DECODE	0.909239	905.602	MDD	CD300C	Proteiome	BLOOD	SMR	deCODE	SMR	0.0276725	0.0166617	0.0967432		37415601	10.3389/fgene.2023.1191264	Gedik et all Front Genet	BLOOD
CD300C	Q08708	19320	CIS	Cognition_Meta	DECODE_Specific	-,NA		0.242269	0.242269	DECODE	DECODE	0.909239	905.602	BIP	CD300C	Proteiome	BLOOD	SMR	deCODE	SMR	0.0309704	0.0387222	0.423821		37415601	10.3389/fgene.2023.1191264	Gedik et all Front Genet	BLOOD
CD300C	Q08708	19320	CIS	Depression_iPSYCH_2023	BOTH	-,-	0.487668	0.221231	0.811004	DECODE	UKBB_PPP	1.0122	826.963	SCZ	CD300C	Proteome	PLASMA	MR	deCODE	TwoSampleMR	0.00279782	0.028002	0.920412		37085628	10.1007/s00439-023-02562-0	Dang et al Human Genetics	BLOOD
CD300C	Q08708	19320	CIS	Depression_iPSYCH_2023	BOTH	-,-	0.487668	0.221231	0.811004	DECODE	UKBB_PPP	1.0122	826.963	BIP	CD300C	Proteome	PLASMA	MR	deCODE	TwoSampleMR	0.0331028	0.0387086	0.392452		37085628	10.1007/s00439-023-02562-0	Dang et al Human Genetics	BLOOD
CD300C	Q08708	19320	CIS	Depression_iPSYCH_2023	BOTH	-,-	0.487668	0.221231	0.811004	DECODE	UKBB_PPP	1.0122	826.963	MDD	CD300C	Proteome	PLASMA	MR	deCODE	TwoSampleMR	0.0144317	0.0135826	0.288		37085628	10.1007/s00439-023-02562-0	Dang et al Human Genetics	BLOOD
CD300C	Q08708	19320	CIS	Depression_iPSYCH_2023	BOTH	-,-	0.487668	0.221231	0.811004	DECODE	UKBB_PPP	1.0122	826.963	Bipolar disorder	CD300C	Proteome	PLASMA	MR	INTERVAL	TwoSampleMR	0.011779	0.036377	0.746087		36280454	https://doi.org/10.1016/j.biopsych.2022.08.015	Lu et al Biol Psychiatry	BLOOD
CD300C	Q08708	19320	CIS	Depression_iPSYCH_2023	BOTH	-,-	0.487668	0.221231	0.811004	DECODE	UKBB_PPP	1.0122	826.963	Bipolar disorder	CD300C	Proteome	PLASMA	MR	FENLAND	TwoSampleMR	0.0254716	0.0297215	0.39144		36280454	https://doi.org/10.1016/j.biopsych.2022.08.015	Lu et al Biol Psychiatry	BLOOD
CD300C	Q08708	19320	CIS	Depression_iPSYCH_2023	BOTH	-,-	0.487668	0.221231	0.811004	DECODE	UKBB_PPP	1.0122	826.963	Major depressive disorder	CD300C	Proteome	PLASMA	MR	INTERVAL	TwoSampleMR	0.0173785	0.0157585	0.270112		36280454	https://doi.org/10.1016/j.biopsych.2022.08.015	Lu et al Biol Psychiatry	BLOOD
CD300C	Q08708	19320	CIS	Depression_iPSYCH_2023	BOTH	-,-	0.487668	0.221231	0.811004	DECODE	UKBB_PPP	1.0122	826.963	Major depressive disorder	CD300C	Proteome	PLASMA	MR	FENLAND	TwoSampleMR	0.0216495	0.012788	0.0904629		36280454	https://doi.org/10.1016/j.biopsych.2022.08.015	Lu et al Biol Psychiatry	BLOOD
CD300C	Q08708	19320	CIS	Depression_iPSYCH_2023	BOTH	-,-	0.487668	0.221231	0.811004	DECODE	UKBB_PPP	1.0122	826.963	Schizophrenia	CD300C	Proteome	PLASMA	MR	INTERVAL	TwoSampleMR	0.00206041	0.0313697	0.947631		36280454	https://doi.org/10.1016/j.biopsych.2022.08.015	Lu et al Biol Psychiatry	BLOOD
CD300C	Q08708	19320	CIS	Depression_iPSYCH_2023	BOTH	-,-	0.487668	0.221231	0.811004	DECODE	UKBB_PPP	1.0122	826.963	Schizophrenia	CD300C	Proteome	PLASMA	MR	FENLAND	TwoSampleMR	0.00857676	0.0238152	0.718744		36280454	https://doi.org/10.1016/j.biopsych.2022.08.015	Lu et al Biol Psychiatry	BLOOD
CD300C	Q08708	19320	CIS	Depression_iPSYCH_2023	BOTH	-,-	0.487668	0.221231	0.811004	DECODE	UKBB_PPP	1.0122	826.963	Deepression_Wray_tall	CD300C	Transcriptome	BLOOD	MR	GTEx	TwoSampleMR	0	0.02	0.926		35296807	10.1038/s41380-022-01507-9	Deng et all Mol Psychiatry	BLOOD
CD300C	Q08708	19320	CIS	Depression_iPSYCH_2023	BOTH	-,-	0.487668	0.221231	0.811004	DECODE	UKBB_PPP	1.0122	826.963	MDD	CD300C	Proteiome	BRAIN	SMR	BrainMeta	SMR	-0.00211344	0.0220435	0.923619		37415601	10.3389/fgene.2023.1191264	Gedik et all Front Genet	BRAIN
CD300C	Q08708	19320	CIS	Depression_iPSYCH_2023	BOTH	-,-	0.487668	0.221231	0.811004	DECODE	UKBB_PPP	1.0122	826.963	MDD	CD300C	Proteiome	BLOOD	SMR	eQTLGen	SMR	0	0.00751496	1		37415601	10.3389/fgene.2023.1191264	Gedik et all Front Genet	BLOOD
CD300C	Q08708	19320	CIS	Depression_iPSYCH_2023	BOTH	-,-	0.487668	0.221231	0.811004	DECODE	UKBB_PPP	1.0122	826.963	BIP	CD300C	Proteiome	BLOOD	SMR	eQTLGen	SMR	-0.00679614	0.0160596	0.672161		37415601	10.3389/fgene.2023.1191264	Gedik et all Front Genet	BLOOD
CD300C	Q08708	19320	CIS	Depression_iPSYCH_2023	BOTH	-,-	0.487668	0.221231	0.811004	DECODE	UKBB_PPP	1.0122	826.963	MDD	CD300C	Proteiome	BLOOD	SMR	deCODE	SMR	0.0276725	0.0166617	0.0967432		37415601	10.3389/fgene.2023.1191264	Gedik et all Front Genet	BLOOD
CD300C	Q08708	19320	CIS	Depression_iPSYCH_2023	BOTH	-,-	0.487668	0.221231	0.811004	DECODE	UKBB_PPP	1.0122	826.963	BIP	CD300C	Proteiome	BLOOD	SMR	deCODE	SMR	0.0309704	0.0387222	0.423821		37415601	10.3389/fgene.2023.1191264	Gedik et all Front Genet	BLOOD
CD300C	Q08708	19320	CIS	PGC3_SCZ_NoUKB	BOTH	+,+	0.998534	0.966116	0.998534	DECODE	metap	1.45913	3611.34	SCZ	CD300C	Proteome	PLASMA	MR	deCODE	TwoSampleMR	0.00279782	0.028002	0.920412		37085628	10.1007/s00439-023-02562-0	Dang et al Human Genetics	BLOOD
CD300C	Q08708	19320	CIS	PGC3_SCZ_NoUKB	BOTH	+,+	0.998534	0.966116	0.998534	DECODE	metap	1.45913	3611.34	BIP	CD300C	Proteome	PLASMA	MR	deCODE	TwoSampleMR	0.0331028	0.0387086	0.392452		37085628	10.1007/s00439-023-02562-0	Dang et al Human Genetics	BLOOD
CD300C	Q08708	19320	CIS	PGC3_SCZ_NoUKB	BOTH	+,+	0.998534	0.966116	0.998534	DECODE	metap	1.45913	3611.34	MDD	CD300C	Proteome	PLASMA	MR	deCODE	TwoSampleMR	0.0144317	0.0135826	0.288		37085628	10.1007/s00439-023-02562-0	Dang et al Human Genetics	BLOOD
CD300C	Q08708	19320	CIS	PGC3_SCZ_NoUKB	BOTH	+,+	0.998534	0.966116	0.998534	DECODE	metap	1.45913	3611.34	Bipolar disorder	CD300C	Proteome	PLASMA	MR	INTERVAL	TwoSampleMR	0.011779	0.036377	0.746087		36280454	https://doi.org/10.1016/j.biopsych.2022.08.015	Lu et al Biol Psychiatry	BLOOD
CD300C	Q08708	19320	CIS	PGC3_SCZ_NoUKB	BOTH	+,+	0.998534	0.966116	0.998534	DECODE	metap	1.45913	3611.34	Bipolar disorder	CD300C	Proteome	PLASMA	MR	FENLAND	TwoSampleMR	0.0254716	0.0297215	0.39144		36280454	https://doi.org/10.1016/j.biopsych.2022.08.015	Lu et al Biol Psychiatry	BLOOD
CD300C	Q08708	19320	CIS	PGC3_SCZ_NoUKB	BOTH	+,+	0.998534	0.966116	0.998534	DECODE	metap	1.45913	3611.34	Major depressive disorder	CD300C	Proteome	PLASMA	MR	INTERVAL	TwoSampleMR	0.0173785	0.0157585	0.270112		36280454	https://doi.org/10.1016/j.biopsych.2022.08.015	Lu et al Biol Psychiatry	BLOOD
CD300C	Q08708	19320	CIS	PGC3_SCZ_NoUKB	BOTH	+,+	0.998534	0.966116	0.998534	DECODE	metap	1.45913	3611.34	Major depressive disorder	CD300C	Proteome	PLASMA	MR	FENLAND	TwoSampleMR	0.0216495	0.012788	0.0904629		36280454	https://doi.org/10.1016/j.biopsych.2022.08.015	Lu et al Biol Psychiatry	BLOOD
CD300C	Q08708	19320	CIS	PGC3_SCZ_NoUKB	BOTH	+,+	0.998534	0.966116	0.998534	DECODE	metap	1.45913	3611.34	Schizophrenia	CD300C	Proteome	PLASMA	MR	INTERVAL	TwoSampleMR	0.00206041	0.0313697	0.947631		36280454	https://doi.org/10.1016/j.biopsych.2022.08.015	Lu et al Biol Psychiatry	BLOOD
CD300C	Q08708	19320	CIS	PGC3_SCZ_NoUKB	BOTH	+,+	0.998534	0.966116	0.998534	DECODE	metap	1.45913	3611.34	Schizophrenia	CD300C	Proteome	PLASMA	MR	FENLAND	TwoSampleMR	0.00857676	0.0238152	0.718744		36280454	https://doi.org/10.1016/j.biopsych.2022.08.015	Lu et al Biol Psychiatry	BLOOD
CD300C	Q08708	19320	CIS	PGC3_SCZ_NoUKB	BOTH	+,+	0.998534	0.966116	0.998534	DECODE	metap	1.45913	3611.34	Deepression_Wray_tall	CD300C	Transcriptome	BLOOD	MR	GTEx	TwoSampleMR	0	0.02	0.926		35296807	10.1038/s41380-022-01507-9	Deng et all Mol Psychiatry	BLOOD
CD300C	Q08708	19320	CIS	PGC3_SCZ_NoUKB	BOTH	+,+	0.998534	0.966116	0.998534	DECODE	metap	1.45913	3611.34	MDD	CD300C	Proteiome	BRAIN	SMR	BrainMeta	SMR	-0.00211344	0.0220435	0.923619		37415601	10.3389/fgene.2023.1191264	Gedik et all Front Genet	BRAIN
CD300C	Q08708	19320	CIS	PGC3_SCZ_NoUKB	BOTH	+,+	0.998534	0.966116	0.998534	DECODE	metap	1.45913	3611.34	MDD	CD300C	Proteiome	BLOOD	SMR	eQTLGen	SMR	0	0.00751496	1		37415601	10.3389/fgene.2023.1191264	Gedik et all Front Genet	BLOOD
CD300C	Q08708	19320	CIS	PGC3_SCZ_NoUKB	BOTH	+,+	0.998534	0.966116	0.998534	DECODE	metap	1.45913	3611.34	BIP	CD300C	Proteiome	BLOOD	SMR	eQTLGen	SMR	-0.00679614	0.0160596	0.672161		37415601	10.3389/fgene.2023.1191264	Gedik et all Front Genet	BLOOD
CD300C	Q08708	19320	CIS	PGC3_SCZ_NoUKB	BOTH	+,+	0.998534	0.966116	0.998534	DECODE	metap	1.45913	3611.34	MDD	CD300C	Proteiome	BLOOD	SMR	deCODE	SMR	0.0276725	0.0166617	0.0967432		37415601	10.3389/fgene.2023.1191264	Gedik et all Front Genet	BLOOD
CD300C	Q08708	19320	CIS	PGC3_SCZ_NoUKB	BOTH	+,+	0.998534	0.966116	0.998534	DECODE	metap	1.45913	3611.34	BIP	CD300C	Proteiome	BLOOD	SMR	deCODE	SMR	0.0309704	0.0387222	0.423821		37415601	10.3389/fgene.2023.1191264	Gedik et all Front Genet	BLOOD
CD300C	Q08708	19320	TRANS	Cognition_Meta	BOTH	+,+	0.392183	0.243765	0.527195	DECODE	UKBB_PPP	0.776195	1660.28	SCZ	CD300C	Proteome	PLASMA	MR	deCODE	TwoSampleMR	0.00279782	0.028002	0.920412		37085628	10.1007/s00439-023-02562-0	Dang et al Human Genetics	BLOOD
CD300C	Q08708	19320	TRANS	Cognition_Meta	BOTH	+,+	0.392183	0.243765	0.527195	DECODE	UKBB_PPP	0.776195	1660.28	BIP	CD300C	Proteome	PLASMA	MR	deCODE	TwoSampleMR	0.0331028	0.0387086	0.392452		37085628	10.1007/s00439-023-02562-0	Dang et al Human Genetics	BLOOD
CD300C	Q08708	19320	TRANS	Cognition_Meta	BOTH	+,+	0.392183	0.243765	0.527195	DECODE	UKBB_PPP	0.776195	1660.28	MDD	CD300C	Proteome	PLASMA	MR	deCODE	TwoSampleMR	0.0144317	0.0135826	0.288		37085628	10.1007/s00439-023-02562-0	Dang et al Human Genetics	BLOOD
CD300C	Q08708	19320	TRANS	Cognition_Meta	BOTH	+,+	0.392183	0.243765	0.527195	DECODE	UKBB_PPP	0.776195	1660.28	Bipolar disorder	CD300C	Proteome	PLASMA	MR	INTERVAL	TwoSampleMR	0.011779	0.036377	0.746087		36280454	https://doi.org/10.1016/j.biopsych.2022.08.015	Lu et al Biol Psychiatry	BLOOD
CD300C	Q08708	19320	TRANS	Cognition_Meta	BOTH	+,+	0.392183	0.243765	0.527195	DECODE	UKBB_PPP	0.776195	1660.28	Bipolar disorder	CD300C	Proteome	PLASMA	MR	FENLAND	TwoSampleMR	0.0254716	0.0297215	0.39144		36280454	https://doi.org/10.1016/j.biopsych.2022.08.015	Lu et al Biol Psychiatry	BLOOD
CD300C	Q08708	19320	TRANS	Cognition_Meta	BOTH	+,+	0.392183	0.243765	0.527195	DECODE	UKBB_PPP	0.776195	1660.28	Major depressive disorder	CD300C	Proteome	PLASMA	MR	INTERVAL	TwoSampleMR	0.0173785	0.0157585	0.270112		36280454	https://doi.org/10.1016/j.biopsych.2022.08.015	Lu et al Biol Psychiatry	BLOOD
CD300C	Q08708	19320	TRANS	Cognition_Meta	BOTH	+,+	0.392183	0.243765	0.527195	DECODE	UKBB_PPP	0.776195	1660.28	Major depressive disorder	CD300C	Proteome	PLASMA	MR	FENLAND	TwoSampleMR	0.0216495	0.012788	0.0904629		36280454	https://doi.org/10.1016/j.biopsych.2022.08.015	Lu et al Biol Psychiatry	BLOOD
CD300C	Q08708	19320	TRANS	Cognition_Meta	BOTH	+,+	0.392183	0.243765	0.527195	DECODE	UKBB_PPP	0.776195	1660.28	Schizophrenia	CD300C	Proteome	PLASMA	MR	INTERVAL	TwoSampleMR	0.00206041	0.0313697	0.947631		36280454	https://doi.org/10.1016/j.biopsych.2022.08.015	Lu et al Biol Psychiatry	BLOOD
CD300C	Q08708	19320	TRANS	Cognition_Meta	BOTH	+,+	0.392183	0.243765	0.527195	DECODE	UKBB_PPP	0.776195	1660.28	Schizophrenia	CD300C	Proteome	PLASMA	MR	FENLAND	TwoSampleMR	0.00857676	0.0238152	0.718744		36280454	https://doi.org/10.1016/j.biopsych.2022.08.015	Lu et al Biol Psychiatry	BLOOD
CD300C	Q08708	19320	TRANS	Cognition_Meta	BOTH	+,+	0.392183	0.243765	0.527195	DECODE	UKBB_PPP	0.776195	1660.28	Deepression_Wray_tall	CD300C	Transcriptome	BLOOD	MR	GTEx	TwoSampleMR	0	0.02	0.926		35296807	10.1038/s41380-022-01507-9	Deng et all Mol Psychiatry	BLOOD
CD300C	Q08708	19320	TRANS	Cognition_Meta	BOTH	+,+	0.392183	0.243765	0.527195	DECODE	UKBB_PPP	0.776195	1660.28	MDD	CD300C	Proteiome	BRAIN	SMR	BrainMeta	SMR	-0.00211344	0.0220435	0.923619		37415601	10.3389/fgene.2023.1191264	Gedik et all Front Genet	BRAIN
CD300C	Q08708	19320	TRANS	Cognition_Meta	BOTH	+,+	0.392183	0.243765	0.527195	DECODE	UKBB_PPP	0.776195	1660.28	MDD	CD300C	Proteiome	BLOOD	SMR	eQTLGen	SMR	0	0.00751496	1		37415601	10.3389/fgene.2023.1191264	Gedik et all Front Genet	BLOOD
CD300C	Q08708	19320	TRANS	Cognition_Meta	BOTH	+,+	0.392183	0.243765	0.527195	DECODE	UKBB_PPP	0.776195	1660.28	BIP	CD300C	Proteiome	BLOOD	SMR	eQTLGen	SMR	-0.00679614	0.0160596	0.672161		37415601	10.3389/fgene.2023.1191264	Gedik et all Front Genet	BLOOD
CD300C	Q08708	19320	TRANS	Cognition_Meta	BOTH	+,+	0.392183	0.243765	0.527195	DECODE	UKBB_PPP	0.776195	1660.28	MDD	CD300C	Proteiome	BLOOD	SMR	deCODE	SMR	0.0276725	0.0166617	0.0967432		37415601	10.3389/fgene.2023.1191264	Gedik et all Front Genet	BLOOD
CD300C	Q08708	19320	TRANS	Cognition_Meta	BOTH	+,+	0.392183	0.243765	0.527195	DECODE	UKBB_PPP	0.776195	1660.28	BIP	CD300C	Proteiome	BLOOD	SMR	deCODE	SMR	0.0309704	0.0387222	0.423821		37415601	10.3389/fgene.2023.1191264	Gedik et all Front Genet	BLOOD
CD300C	Q08708	19320	TRANS	Depression_iPSYCH_2023	BOTH	-,-	0.904089	0.752464	0.904089	DECODE	metap	1.4022	5125.03	SCZ	CD300C	Proteome	PLASMA	MR	deCODE	TwoSampleMR	0.00279782	0.028002	0.920412		37085628	10.1007/s00439-023-02562-0	Dang et al Human Genetics	BLOOD
CD300C	Q08708	19320	TRANS	Depression_iPSYCH_2023	BOTH	-,-	0.904089	0.752464	0.904089	DECODE	metap	1.4022	5125.03	BIP	CD300C	Proteome	PLASMA	MR	deCODE	TwoSampleMR	0.0331028	0.0387086	0.392452		37085628	10.1007/s00439-023-02562-0	Dang et al Human Genetics	BLOOD
CD300C	Q08708	19320	TRANS	Depression_iPSYCH_2023	BOTH	-,-	0.904089	0.752464	0.904089	DECODE	metap	1.4022	5125.03	MDD	CD300C	Proteome	PLASMA	MR	deCODE	TwoSampleMR	0.0144317	0.0135826	0.288		37085628	10.1007/s00439-023-02562-0	Dang et al Human Genetics	BLOOD
CD300C	Q08708	19320	TRANS	Depression_iPSYCH_2023	BOTH	-,-	0.904089	0.752464	0.904089	DECODE	metap	1.4022	5125.03	Bipolar disorder	CD300C	Proteome	PLASMA	MR	INTERVAL	TwoSampleMR	0.011779	0.036377	0.746087		36280454	https://doi.org/10.1016/j.biopsych.2022.08.015	Lu et al Biol Psychiatry	BLOOD
CD300C	Q08708	19320	TRANS	Depression_iPSYCH_2023	BOTH	-,-	0.904089	0.752464	0.904089	DECODE	metap	1.4022	5125.03	Bipolar disorder	CD300C	Proteome	PLASMA	MR	FENLAND	TwoSampleMR	0.0254716	0.0297215	0.39144		36280454	https://doi.org/10.1016/j.biopsych.2022.08.015	Lu et al Biol Psychiatry	BLOOD
CD300C	Q08708	19320	TRANS	Depression_iPSYCH_2023	BOTH	-,-	0.904089	0.752464	0.904089	DECODE	metap	1.4022	5125.03	Major depressive disorder	CD300C	Proteome	PLASMA	MR	INTERVAL	TwoSampleMR	0.0173785	0.0157585	0.270112		36280454	https://doi.org/10.1016/j.biopsych.2022.08.015	Lu et al Biol Psychiatry	BLOOD
CD300C	Q08708	19320	TRANS	Depression_iPSYCH_2023	BOTH	-,-	0.904089	0.752464	0.904089	DECODE	metap	1.4022	5125.03	Major depressive disorder	CD300C	Proteome	PLASMA	MR	FENLAND	TwoSampleMR	0.0216495	0.012788	0.0904629		36280454	https://doi.org/10.1016/j.biopsych.2022.08.015	Lu et al Biol Psychiatry	BLOOD
CD300C	Q08708	19320	TRANS	Depression_iPSYCH_2023	BOTH	-,-	0.904089	0.752464	0.904089	DECODE	metap	1.4022	5125.03	Schizophrenia	CD300C	Proteome	PLASMA	MR	INTERVAL	TwoSampleMR	0.00206041	0.0313697	0.947631		36280454	https://doi.org/10.1016/j.biopsych.2022.08.015	Lu et al Biol Psychiatry	BLOOD
CD300C	Q08708	19320	TRANS	Depression_iPSYCH_2023	BOTH	-,-	0.904089	0.752464	0.904089	DECODE	metap	1.4022	5125.03	Schizophrenia	CD300C	Proteome	PLASMA	MR	FENLAND	TwoSampleMR	0.00857676	0.0238152	0.718744		36280454	https://doi.org/10.1016/j.biopsych.2022.08.015	Lu et al Biol Psychiatry	BLOOD
CD300C	Q08708	19320	TRANS	Depression_iPSYCH_2023	BOTH	-,-	0.904089	0.752464	0.904089	DECODE	metap	1.4022	5125.03	Deepression_Wray_tall	CD300C	Transcriptome	BLOOD	MR	GTEx	TwoSampleMR	0	0.02	0.926		35296807	10.1038/s41380-022-01507-9	Deng et all Mol Psychiatry	BLOOD
CD300C	Q08708	19320	TRANS	Depression_iPSYCH_2023	BOTH	-,-	0.904089	0.752464	0.904089	DECODE	metap	1.4022	5125.03	MDD	CD300C	Proteiome	BRAIN	SMR	BrainMeta	SMR	-0.00211344	0.0220435	0.923619		37415601	10.3389/fgene.2023.1191264	Gedik et all Front Genet	BRAIN
CD300C	Q08708	19320	TRANS	Depression_iPSYCH_2023	BOTH	-,-	0.904089	0.752464	0.904089	DECODE	metap	1.4022	5125.03	MDD	CD300C	Proteiome	BLOOD	SMR	eQTLGen	SMR	0	0.00751496	1		37415601	10.3389/fgene.2023.1191264	Gedik et all Front Genet	BLOOD
CD300C	Q08708	19320	TRANS	Depression_iPSYCH_2023	BOTH	-,-	0.904089	0.752464	0.904089	DECODE	metap	1.4022	5125.03	BIP	CD300C	Proteiome	BLOOD	SMR	eQTLGen	SMR	-0.00679614	0.0160596	0.672161		37415601	10.3389/fgene.2023.1191264	Gedik et all Front Genet	BLOOD
CD300C	Q08708	19320	TRANS	Depression_iPSYCH_2023	BOTH	-,-	0.904089	0.752464	0.904089	DECODE	metap	1.4022	5125.03	MDD	CD300C	Proteiome	BLOOD	SMR	deCODE	SMR	0.0276725	0.0166617	0.0967432		37415601	10.3389/fgene.2023.1191264	Gedik et all Front Genet	BLOOD
CD300C	Q08708	19320	TRANS	Depression_iPSYCH_2023	BOTH	-,-	0.904089	0.752464	0.904089	DECODE	metap	1.4022	5125.03	BIP	CD300C	Proteiome	BLOOD	SMR	deCODE	SMR	0.0309704	0.0387222	0.423821		37415601	10.3389/fgene.2023.1191264	Gedik et all Front Genet	BLOOD
CD300C	Q08708	19320	TRANS	PGC3_SCZ_NoUKB	BOTH	+,+	0.00224234	0.00224234	0.084799	metap	UKBB_PPP	0.169695	15.2726	SCZ	CD300C	Proteome	PLASMA	MR	deCODE	TwoSampleMR	0.00279782	0.028002	0.920412		37085628	10.1007/s00439-023-02562-0	Dang et al Human Genetics	BLOOD
CD300C	Q08708	19320	TRANS	PGC3_SCZ_NoUKB	BOTH	+,+	0.00224234	0.00224234	0.084799	metap	UKBB_PPP	0.169695	15.2726	BIP	CD300C	Proteome	PLASMA	MR	deCODE	TwoSampleMR	0.0331028	0.0387086	0.392452		37085628	10.1007/s00439-023-02562-0	Dang et al Human Genetics	BLOOD
CD300C	Q08708	19320	TRANS	PGC3_SCZ_NoUKB	BOTH	+,+	0.00224234	0.00224234	0.084799	metap	UKBB_PPP	0.169695	15.2726	MDD	CD300C	Proteome	PLASMA	MR	deCODE	TwoSampleMR	0.0144317	0.0135826	0.288		37085628	10.1007/s00439-023-02562-0	Dang et al Human Genetics	BLOOD
CD300C	Q08708	19320	TRANS	PGC3_SCZ_NoUKB	BOTH	+,+	0.00224234	0.00224234	0.084799	metap	UKBB_PPP	0.169695	15.2726	Bipolar disorder	CD300C	Proteome	PLASMA	MR	INTERVAL	TwoSampleMR	0.011779	0.036377	0.746087		36280454	https://doi.org/10.1016/j.biopsych.2022.08.015	Lu et al Biol Psychiatry	BLOOD
CD300C	Q08708	19320	TRANS	PGC3_SCZ_NoUKB	BOTH	+,+	0.00224234	0.00224234	0.084799	metap	UKBB_PPP	0.169695	15.2726	Bipolar disorder	CD300C	Proteome	PLASMA	MR	FENLAND	TwoSampleMR	0.0254716	0.0297215	0.39144		36280454	https://doi.org/10.1016/j.biopsych.2022.08.015	Lu et al Biol Psychiatry	BLOOD
CD300C	Q08708	19320	TRANS	PGC3_SCZ_NoUKB	BOTH	+,+	0.00224234	0.00224234	0.084799	metap	UKBB_PPP	0.169695	15.2726	Major depressive disorder	CD300C	Proteome	PLASMA	MR	INTERVAL	TwoSampleMR	0.0173785	0.0157585	0.270112		36280454	https://doi.org/10.1016/j.biopsych.2022.08.015	Lu et al Biol Psychiatry	BLOOD
CD300C	Q08708	19320	TRANS	PGC3_SCZ_NoUKB	BOTH	+,+	0.00224234	0.00224234	0.084799	metap	UKBB_PPP	0.169695	15.2726	Major depressive disorder	CD300C	Proteome	PLASMA	MR	FENLAND	TwoSampleMR	0.0216495	0.012788	0.0904629		36280454	https://doi.org/10.1016/j.biopsych.2022.08.015	Lu et al Biol Psychiatry	BLOOD
CD300C	Q08708	19320	TRANS	PGC3_SCZ_NoUKB	BOTH	+,+	0.00224234	0.00224234	0.084799	metap	UKBB_PPP	0.169695	15.2726	Schizophrenia	CD300C	Proteome	PLASMA	MR	INTERVAL	TwoSampleMR	0.00206041	0.0313697	0.947631		36280454	https://doi.org/10.1016/j.biopsych.2022.08.015	Lu et al Biol Psychiatry	BLOOD
CD300C	Q08708	19320	TRANS	PGC3_SCZ_NoUKB	BOTH	+,+	0.00224234	0.00224234	0.084799	metap	UKBB_PPP	0.169695	15.2726	Schizophrenia	CD300C	Proteome	PLASMA	MR	FENLAND	TwoSampleMR	0.00857676	0.0238152	0.718744		36280454	https://doi.org/10.1016/j.biopsych.2022.08.015	Lu et al Biol Psychiatry	BLOOD
CD300C	Q08708	19320	TRANS	PGC3_SCZ_NoUKB	BOTH	+,+	0.00224234	0.00224234	0.084799	metap	UKBB_PPP	0.169695	15.2726	Deepression_Wray_tall	CD300C	Transcriptome	BLOOD	MR	GTEx	TwoSampleMR	0	0.02	0.926		35296807	10.1038/s41380-022-01507-9	Deng et all Mol Psychiatry	BLOOD
CD300C	Q08708	19320	TRANS	PGC3_SCZ_NoUKB	BOTH	+,+	0.00224234	0.00224234	0.084799	metap	UKBB_PPP	0.169695	15.2726	MDD	CD300C	Proteiome	BRAIN	SMR	BrainMeta	SMR	-0.00211344	0.0220435	0.923619		37415601	10.3389/fgene.2023.1191264	Gedik et all Front Genet	BRAIN
CD300C	Q08708	19320	TRANS	PGC3_SCZ_NoUKB	BOTH	+,+	0.00224234	0.00224234	0.084799	metap	UKBB_PPP	0.169695	15.2726	MDD	CD300C	Proteiome	BLOOD	SMR	eQTLGen	SMR	0	0.00751496	1		37415601	10.3389/fgene.2023.1191264	Gedik et all Front Genet	BLOOD
CD300C	Q08708	19320	TRANS	PGC3_SCZ_NoUKB	BOTH	+,+	0.00224234	0.00224234	0.084799	metap	UKBB_PPP	0.169695	15.2726	BIP	CD300C	Proteiome	BLOOD	SMR	eQTLGen	SMR	-0.00679614	0.0160596	0.672161		37415601	10.3389/fgene.2023.1191264	Gedik et all Front Genet	BLOOD
CD300C	Q08708	19320	TRANS	PGC3_SCZ_NoUKB	BOTH	+,+	0.00224234	0.00224234	0.084799	metap	UKBB_PPP	0.169695	15.2726	MDD	CD300C	Proteiome	BLOOD	SMR	deCODE	SMR	0.0276725	0.0166617	0.0967432		37415601	10.3389/fgene.2023.1191264	Gedik et all Front Genet	BLOOD
CD300C	Q08708	19320	TRANS	PGC3_SCZ_NoUKB	BOTH	+,+	0.00224234	0.00224234	0.084799	metap	UKBB_PPP	0.169695	15.2726	BIP	CD300C	Proteiome	BLOOD	SMR	deCODE	SMR	0.0309704	0.0387222	0.423821		37415601	10.3389/fgene.2023.1191264	Gedik et all Front Genet	BLOOD
CD300E	Q496F6	28874	CIS	PGC3_SCZ_NoUKB	UKBB-PPP_Specific	NA,+		0.0143424	0.0143424	UKBB_PPP	UKBB_PPP	0.19079	53.6121	Bipolar disorder	CD300E	Proteome	PLASMA	MR	AGES	TwoSampleMR	0.0288871	0.0351852	0.411646		36280454	https://doi.org/10.1016/j.biopsych.2022.08.015	Lu et al Biol Psychiatry	BLOOD
CD300E	Q496F6	28874	CIS	PGC3_SCZ_NoUKB	UKBB-PPP_Specific	NA,+		0.0143424	0.0143424	UKBB_PPP	UKBB_PPP	0.19079	53.6121	Major depressive disorder	CD300E	Proteome	PLASMA	MR	AGES	TwoSampleMR	0.0062963	0.0159259	0.692585		36280454	https://doi.org/10.1016/j.biopsych.2022.08.015	Lu et al Biol Psychiatry	BLOOD
CD300E	Q496F6	28874	CIS	PGC3_SCZ_NoUKB	UKBB-PPP_Specific	NA,+		0.0143424	0.0143424	UKBB_PPP	UKBB_PPP	0.19079	53.6121	Schizophrenia	CD300E	Proteome	PLASMA	MR	AGES	TwoSampleMR	0.0625794	0.0288889	0.0302951		36280454	https://doi.org/10.1016/j.biopsych.2022.08.015	Lu et al Biol Psychiatry	BLOOD
CD300E	Q496F6	28874	CIS	PGC3_SCZ_NoUKB	UKBB-PPP_Specific	NA,+		0.0143424	0.0143424	UKBB_PPP	UKBB_PPP	0.19079	53.6121	Deepression_Wray_tall	CD300E	Proteiome	BLOOD	MR	AGES	TwoSampleMR	0.01	0.02	0.693		35296807	10.1038/s41380-022-01507-9	Deng et all Mol Psychiatry	BLOOD
CD300E	Q496F6	28874	CIS	PGC3_SCZ_NoUKB	UKBB-PPP_Specific	NA,+		0.0143424	0.0143424	UKBB_PPP	UKBB_PPP	0.19079	53.6121	MDD	CD300E	Proteiome	BLOOD	SMR	eQTLGen	SMR	0.0184314	0.0151234	0.222946		37415601	10.3389/fgene.2023.1191264	Gedik et all Front Genet	BLOOD
CD300E	Q496F6	28874	CIS	PGC3_SCZ_NoUKB	UKBB-PPP_Specific	NA,+		0.0143424	0.0143424	UKBB_PPP	UKBB_PPP	0.19079	53.6121	BIP	CD300E	Proteiome	BLOOD	SMR	eQTLGen	SMR	0.0307132	0.0343272	0.370938		37415601	10.3389/fgene.2023.1191264	Gedik et all Front Genet	BLOOD
CD300E	Q496F6	28874	CIS	Cognition_Meta	UKBB-PPP_Specific	NA,+		0.504585	0.504585	UKBB_PPP	UKBB_PPP	1.20906	1886.14	Bipolar disorder	CD300E	Proteome	PLASMA	MR	AGES	TwoSampleMR	0.0288871	0.0351852	0.411646		36280454	https://doi.org/10.1016/j.biopsych.2022.08.015	Lu et al Biol Psychiatry	BLOOD
CD300E	Q496F6	28874	CIS	Cognition_Meta	UKBB-PPP_Specific	NA,+		0.504585	0.504585	UKBB_PPP	UKBB_PPP	1.20906	1886.14	Major depressive disorder	CD300E	Proteome	PLASMA	MR	AGES	TwoSampleMR	0.0062963	0.0159259	0.692585		36280454	https://doi.org/10.1016/j.biopsych.2022.08.015	Lu et al Biol Psychiatry	BLOOD
CD300E	Q496F6	28874	CIS	Cognition_Meta	UKBB-PPP_Specific	NA,+		0.504585	0.504585	UKBB_PPP	UKBB_PPP	1.20906	1886.14	Schizophrenia	CD300E	Proteome	PLASMA	MR	AGES	TwoSampleMR	0.0625794	0.0288889	0.0302951		36280454	https://doi.org/10.1016/j.biopsych.2022.08.015	Lu et al Biol Psychiatry	BLOOD
CD300E	Q496F6	28874	CIS	Cognition_Meta	UKBB-PPP_Specific	NA,+		0.504585	0.504585	UKBB_PPP	UKBB_PPP	1.20906	1886.14	Deepression_Wray_tall	CD300E	Proteiome	BLOOD	MR	AGES	TwoSampleMR	0.01	0.02	0.693		35296807	10.1038/s41380-022-01507-9	Deng et all Mol Psychiatry	BLOOD
CD300E	Q496F6	28874	CIS	Cognition_Meta	UKBB-PPP_Specific	NA,+		0.504585	0.504585	UKBB_PPP	UKBB_PPP	1.20906	1886.14	MDD	CD300E	Proteiome	BLOOD	SMR	eQTLGen	SMR	0.0184314	0.0151234	0.222946		37415601	10.3389/fgene.2023.1191264	Gedik et all Front Genet	BLOOD
CD300E	Q496F6	28874	CIS	Cognition_Meta	UKBB-PPP_Specific	NA,+		0.504585	0.504585	UKBB_PPP	UKBB_PPP	1.20906	1886.14	BIP	CD300E	Proteiome	BLOOD	SMR	eQTLGen	SMR	0.0307132	0.0343272	0.370938		37415601	10.3389/fgene.2023.1191264	Gedik et all Front Genet	BLOOD
CD300E	Q496F6	28874	CIS	BIP_PGC3_noukb	UKBB-PPP_Specific	NA,-		0.5878	0.5878	UKBB_PPP	UKBB_PPP	1.21392	2197.2	Bipolar disorder	CD300E	Proteome	PLASMA	MR	AGES	TwoSampleMR	0.0288871	0.0351852	0.411646		36280454	https://doi.org/10.1016/j.biopsych.2022.08.015	Lu et al Biol Psychiatry	BLOOD
CD300E	Q496F6	28874	CIS	BIP_PGC3_noukb	UKBB-PPP_Specific	NA,-		0.5878	0.5878	UKBB_PPP	UKBB_PPP	1.21392	2197.2	Major depressive disorder	CD300E	Proteome	PLASMA	MR	AGES	TwoSampleMR	0.0062963	0.0159259	0.692585		36280454	https://doi.org/10.1016/j.biopsych.2022.08.015	Lu et al Biol Psychiatry	BLOOD
CD300E	Q496F6	28874	CIS	BIP_PGC3_noukb	UKBB-PPP_Specific	NA,-		0.5878	0.5878	UKBB_PPP	UKBB_PPP	1.21392	2197.2	Schizophrenia	CD300E	Proteome	PLASMA	MR	AGES	TwoSampleMR	0.0625794	0.0288889	0.0302951		36280454	https://doi.org/10.1016/j.biopsych.2022.08.015	Lu et al Biol Psychiatry	BLOOD
CD300E	Q496F6	28874	CIS	BIP_PGC3_noukb	UKBB-PPP_Specific	NA,-		0.5878	0.5878	UKBB_PPP	UKBB_PPP	1.21392	2197.2	Deepression_Wray_tall	CD300E	Proteiome	BLOOD	MR	AGES	TwoSampleMR	0.01	0.02	0.693		35296807	10.1038/s41380-022-01507-9	Deng et all Mol Psychiatry	BLOOD
CD300E	Q496F6	28874	CIS	BIP_PGC3_noukb	UKBB-PPP_Specific	NA,-		0.5878	0.5878	UKBB_PPP	UKBB_PPP	1.21392	2197.2	MDD	CD300E	Proteiome	BLOOD	SMR	eQTLGen	SMR	0.0184314	0.0151234	0.222946		37415601	10.3389/fgene.2023.1191264	Gedik et all Front Genet	BLOOD
CD300E	Q496F6	28874	CIS	BIP_PGC3_noukb	UKBB-PPP_Specific	NA,-		0.5878	0.5878	UKBB_PPP	UKBB_PPP	1.21392	2197.2	BIP	CD300E	Proteiome	BLOOD	SMR	eQTLGen	SMR	0.0307132	0.0343272	0.370938		37415601	10.3389/fgene.2023.1191264	Gedik et all Front Genet	BLOOD
CD300E	Q496F6	28874	CIS	Depression_iPSYCH_2023	UKBB-PPP_Specific	NA,-		0.800755	0.800755	UKBB_PPP	UKBB_PPP	1.37619	2993.22	Bipolar disorder	CD300E	Proteome	PLASMA	MR	AGES	TwoSampleMR	0.0288871	0.0351852	0.411646		36280454	https://doi.org/10.1016/j.biopsych.2022.08.015	Lu et al Biol Psychiatry	BLOOD
CD300E	Q496F6	28874	CIS	Depression_iPSYCH_2023	UKBB-PPP_Specific	NA,-		0.800755	0.800755	UKBB_PPP	UKBB_PPP	1.37619	2993.22	Major depressive disorder	CD300E	Proteome	PLASMA	MR	AGES	TwoSampleMR	0.0062963	0.0159259	0.692585		36280454	https://doi.org/10.1016/j.biopsych.2022.08.015	Lu et al Biol Psychiatry	BLOOD
CD300E	Q496F6	28874	CIS	Depression_iPSYCH_2023	UKBB-PPP_Specific	NA,-		0.800755	0.800755	UKBB_PPP	UKBB_PPP	1.37619	2993.22	Schizophrenia	CD300E	Proteome	PLASMA	MR	AGES	TwoSampleMR	0.0625794	0.0288889	0.0302951		36280454	https://doi.org/10.1016/j.biopsych.2022.08.015	Lu et al Biol Psychiatry	BLOOD
CD300E	Q496F6	28874	CIS	Depression_iPSYCH_2023	UKBB-PPP_Specific	NA,-		0.800755	0.800755	UKBB_PPP	UKBB_PPP	1.37619	2993.22	Deepression_Wray_tall	CD300E	Proteiome	BLOOD	MR	AGES	TwoSampleMR	0.01	0.02	0.693		35296807	10.1038/s41380-022-01507-9	Deng et all Mol Psychiatry	BLOOD
CD300E	Q496F6	28874	CIS	Depression_iPSYCH_2023	UKBB-PPP_Specific	NA,-		0.800755	0.800755	UKBB_PPP	UKBB_PPP	1.37619	2993.22	MDD	CD300E	Proteiome	BLOOD	SMR	eQTLGen	SMR	0.0184314	0.0151234	0.222946		37415601	10.3389/fgene.2023.1191264	Gedik et all Front Genet	BLOOD
CD300E	Q496F6	28874	CIS	Depression_iPSYCH_2023	UKBB-PPP_Specific	NA,-		0.800755	0.800755	UKBB_PPP	UKBB_PPP	1.37619	2993.22	BIP	CD300E	Proteiome	BLOOD	SMR	eQTLGen	SMR	0.0307132	0.0343272	0.370938		37415601	10.3389/fgene.2023.1191264	Gedik et all Front Genet	BLOOD
CD300E	Q496F6	28874	TRANS	BIP_PGC3_noukb	BOTH	+,+	0.111536	0.0259097	0.905893	DECODE	UKBB_PPP	0.217866	176.471	Bipolar disorder	CD300E	Proteome	PLASMA	MR	AGES	TwoSampleMR	0.0288871	0.0351852	0.411646		36280454	https://doi.org/10.1016/j.biopsych.2022.08.015	Lu et al Biol Psychiatry	BLOOD
CD300E	Q496F6	28874	TRANS	BIP_PGC3_noukb	BOTH	+,+	0.111536	0.0259097	0.905893	DECODE	UKBB_PPP	0.217866	176.471	Major depressive disorder	CD300E	Proteome	PLASMA	MR	AGES	TwoSampleMR	0.0062963	0.0159259	0.692585		36280454	https://doi.org/10.1016/j.biopsych.2022.08.015	Lu et al Biol Psychiatry	BLOOD
CD300E	Q496F6	28874	TRANS	BIP_PGC3_noukb	BOTH	+,+	0.111536	0.0259097	0.905893	DECODE	UKBB_PPP	0.217866	176.471	Schizophrenia	CD300E	Proteome	PLASMA	MR	AGES	TwoSampleMR	0.0625794	0.0288889	0.0302951		36280454	https://doi.org/10.1016/j.biopsych.2022.08.015	Lu et al Biol Psychiatry	BLOOD
CD300E	Q496F6	28874	TRANS	BIP_PGC3_noukb	BOTH	+,+	0.111536	0.0259097	0.905893	DECODE	UKBB_PPP	0.217866	176.471	Deepression_Wray_tall	CD300E	Proteiome	BLOOD	MR	AGES	TwoSampleMR	0.01	0.02	0.693		35296807	10.1038/s41380-022-01507-9	Deng et all Mol Psychiatry	BLOOD
CD300E	Q496F6	28874	TRANS	BIP_PGC3_noukb	BOTH	+,+	0.111536	0.0259097	0.905893	DECODE	UKBB_PPP	0.217866	176.471	MDD	CD300E	Proteiome	BLOOD	SMR	eQTLGen	SMR	0.0184314	0.0151234	0.222946		37415601	10.3389/fgene.2023.1191264	Gedik et all Front Genet	BLOOD
CD300E	Q496F6	28874	TRANS	BIP_PGC3_noukb	BOTH	+,+	0.111536	0.0259097	0.905893	DECODE	UKBB_PPP	0.217866	176.471	BIP	CD300E	Proteiome	BLOOD	SMR	eQTLGen	SMR	0.0307132	0.0343272	0.370938		37415601	10.3389/fgene.2023.1191264	Gedik et all Front Genet	BLOOD
CD300E	Q496F6	28874	TRANS	Cognition_Meta	BOTH	+,+	0.224742	0.0894469	0.654714	DECODE	UKBB_PPP	0.488551	609.223	Bipolar disorder	CD300E	Proteome	PLASMA	MR	AGES	TwoSampleMR	0.0288871	0.0351852	0.411646		36280454	https://doi.org/10.1016/j.biopsych.2022.08.015	Lu et al Biol Psychiatry	BLOOD
CD300E	Q496F6	28874	TRANS	Cognition_Meta	BOTH	+,+	0.224742	0.0894469	0.654714	DECODE	UKBB_PPP	0.488551	609.223	Major depressive disorder	CD300E	Proteome	PLASMA	MR	AGES	TwoSampleMR	0.0062963	0.0159259	0.692585		36280454	https://doi.org/10.1016/j.biopsych.2022.08.015	Lu et al Biol Psychiatry	BLOOD
CD300E	Q496F6	28874	TRANS	Cognition_Meta	BOTH	+,+	0.224742	0.0894469	0.654714	DECODE	UKBB_PPP	0.488551	609.223	Schizophrenia	CD300E	Proteome	PLASMA	MR	AGES	TwoSampleMR	0.0625794	0.0288889	0.0302951		36280454	https://doi.org/10.1016/j.biopsych.2022.08.015	Lu et al Biol Psychiatry	BLOOD
CD300E	Q496F6	28874	TRANS	Cognition_Meta	BOTH	+,+	0.224742	0.0894469	0.654714	DECODE	UKBB_PPP	0.488551	609.223	Deepression_Wray_tall	CD300E	Proteiome	BLOOD	MR	AGES	TwoSampleMR	0.01	0.02	0.693		35296807	10.1038/s41380-022-01507-9	Deng et all Mol Psychiatry	BLOOD
CD300E	Q496F6	28874	TRANS	Cognition_Meta	BOTH	+,+	0.224742	0.0894469	0.654714	DECODE	UKBB_PPP	0.488551	609.223	MDD	CD300E	Proteiome	BLOOD	SMR	eQTLGen	SMR	0.0184314	0.0151234	0.222946		37415601	10.3389/fgene.2023.1191264	Gedik et all Front Genet	BLOOD
CD300E	Q496F6	28874	TRANS	Cognition_Meta	BOTH	+,+	0.224742	0.0894469	0.654714	DECODE	UKBB_PPP	0.488551	609.223	BIP	CD300E	Proteiome	BLOOD	SMR	eQTLGen	SMR	0.0307132	0.0343272	0.370938		37415601	10.3389/fgene.2023.1191264	Gedik et all Front Genet	BLOOD
CD300LB	A8K4G0	30811	TRANS	BIP_PGC3_noukb	DECODE_Specific	+,NA		0.0545082	0.0545082	DECODE	DECODE	0.305058	371.256	MDD	CD300LB	Proteiome	BLOOD	SMR	eQTLGen	SMR	-0.00990355	0.0158994	0.533357		37415601	10.3389/fgene.2023.1191264	Gedik et all Front Genet	BLOOD
CD300LB	A8K4G0	30811	TRANS	BIP_PGC3_noukb	DECODE_Specific	+,NA		0.0545082	0.0545082	DECODE	DECODE	0.305058	371.256	BIP	CD300LB	Proteiome	BLOOD	SMR	eQTLGen	SMR	-0.0480568	0.0401236	0.231026		37415601	10.3389/fgene.2023.1191264	Gedik et all Front Genet	BLOOD
CD300LB	A8K4G0	30811	TRANS	Cognition_Meta	DECODE_Specific	+,NA		0.0554746	0.0554746	DECODE	DECODE	0.387924	377.838	MDD	CD300LB	Proteiome	BLOOD	SMR	eQTLGen	SMR	-0.00990355	0.0158994	0.533357		37415601	10.3389/fgene.2023.1191264	Gedik et all Front Genet	BLOOD
CD300LB	A8K4G0	30811	TRANS	Cognition_Meta	DECODE_Specific	+,NA		0.0554746	0.0554746	DECODE	DECODE	0.387924	377.838	BIP	CD300LB	Proteiome	BLOOD	SMR	eQTLGen	SMR	-0.0480568	0.0401236	0.231026		37415601	10.3389/fgene.2023.1191264	Gedik et all Front Genet	BLOOD
CD300LB	A8K4G0	30811	TRANS	Depression_iPSYCH_2023	DECODE_Specific	+,NA		0.716697	0.716697	DECODE	DECODE	1.39909	4881.42	MDD	CD300LB	Proteiome	BLOOD	SMR	eQTLGen	SMR	-0.00990355	0.0158994	0.533357		37415601	10.3389/fgene.2023.1191264	Gedik et all Front Genet	BLOOD
CD300LB	A8K4G0	30811	TRANS	Depression_iPSYCH_2023	DECODE_Specific	+,NA		0.716697	0.716697	DECODE	DECODE	1.39909	4881.42	BIP	CD300LB	Proteiome	BLOOD	SMR	eQTLGen	SMR	-0.0480568	0.0401236	0.231026		37415601	10.3389/fgene.2023.1191264	Gedik et all Front Genet	BLOOD
CD300LB	A8K4G0	30811	TRANS	PGC3_SCZ_NoUKB	DECODE_Specific	+,NA		0.00114518	0.00114518	DECODE	DECODE	0.132201	7.79984	MDD	CD300LB	Proteiome	BLOOD	SMR	eQTLGen	SMR	-0.00990355	0.0158994	0.533357		37415601	10.3389/fgene.2023.1191264	Gedik et all Front Genet	BLOOD
CD300LB	A8K4G0	30811	TRANS	PGC3_SCZ_NoUKB	DECODE_Specific	+,NA		0.00114518	0.00114518	DECODE	DECODE	0.132201	7.79984	BIP	CD300LB	Proteiome	BLOOD	SMR	eQTLGen	SMR	-0.0480568	0.0401236	0.231026		37415601	10.3389/fgene.2023.1191264	Gedik et all Front Genet	BLOOD
CD300LF	Q8TDQ1	29883	CIS	Depression_iPSYCH_2023	UKBB-PPP_Specific	NA,+		0.129567	0.129567	UKBB_PPP	UKBB_PPP	0.851178	484.32	SCZ.Clozuk.2018	CD300LF	Transcriptome	BRAIN	SMR	PsychENCODE	SMR	0.0213739	0.0405568	0.598		30545856	10.1126/science.aat8127	Gandal et all science	BRAIN
CD300LF	Q8TDQ1	29883	CIS	Depression_iPSYCH_2023	UKBB-PPP_Specific	NA,+		0.129567	0.129567	UKBB_PPP	UKBB_PPP	0.851178	484.32	BD.PGC.ruderferCell2018	CD300LF	Transcriptome	BRAIN	SMR	PsychENCODE	SMR	0.0251686	0.0638406	0.693403		30545856	10.1126/science.aat8127	Gandal et all science	BRAIN
CD300LF	Q8TDQ1	29883	CIS	Depression_iPSYCH_2023	UKBB-PPP_Specific	NA,+		0.129567	0.129567	UKBB_PPP	UKBB_PPP	0.851178	484.32	MDD	CD300LF	Proteiome	BRAIN	SMR	BrainMeta	SMR	-0.0150567	0.0135787	0.267495		37415601	10.3389/fgene.2023.1191264	Gedik et all Front Genet	BRAIN
CD300LF	Q8TDQ1	29883	CIS	Depression_iPSYCH_2023	UKBB-PPP_Specific	NA,+		0.129567	0.129567	UKBB_PPP	UKBB_PPP	0.851178	484.32	BIP	CD300LF	Proteiome	BRAIN	SMR	BrainMeta	SMR	-0.0306842	0.0286993	0.284997		37415601	10.3389/fgene.2023.1191264	Gedik et all Front Genet	BRAIN
CD300LF	Q8TDQ1	29883	CIS	Depression_iPSYCH_2023	UKBB-PPP_Specific	NA,+		0.129567	0.129567	UKBB_PPP	UKBB_PPP	0.851178	484.32	SCZ	CD300LF	Proteiome	BRAIN	SMR	BrainMeta	SMR	0.0435781	0.0236769	0.0656899		37415601	10.3389/fgene.2023.1191264	Gedik et all Front Genet	BRAIN
CD300LF	Q8TDQ1	29883	CIS	Depression_iPSYCH_2023	UKBB-PPP_Specific	NA,+		0.129567	0.129567	UKBB_PPP	UKBB_PPP	0.851178	484.32	MDD	CD300LF	Proteiome	BLOOD	SMR	eQTLGen	SMR	-0.0147607	0.0142477	0.300201		37415601	10.3389/fgene.2023.1191264	Gedik et all Front Genet	BLOOD
CD300LF	Q8TDQ1	29883	CIS	Depression_iPSYCH_2023	UKBB-PPP_Specific	NA,+		0.129567	0.129567	UKBB_PPP	UKBB_PPP	0.851178	484.32	BIP	CD300LF	Proteiome	BLOOD	SMR	eQTLGen	SMR	-0.0225236	0.0308215	0.464917		37415601	10.3389/fgene.2023.1191264	Gedik et all Front Genet	BLOOD
CD300LF	Q8TDQ1	29883	CIS	Depression_iPSYCH_2023	UKBB-PPP_Specific	NA,+		0.129567	0.129567	UKBB_PPP	UKBB_PPP	0.851178	484.32	SCZ.Clozuk.2018	CD300LF	Transcriptome	BRAIN	TWAS	PsychENCODE	FUSION	0.877957		0.38		30545856	10.1126/science.aat8127	Gandal et all science	BRAIN
CD300LF	Q8TDQ1	29883	CIS	Depression_iPSYCH_2023	UKBB-PPP_Specific	NA,+		0.129567	0.129567	UKBB_PPP	UKBB_PPP	0.851178	484.32	BD.PGC.ruderferCell2018	CD300LF	Transcriptome	BRAIN	TWAS	PsychENCODE	FUSION	0.0974		0.922		30545856	10.1126/science.aat8127	Gandal et all science	BRAIN
CD300LF	Q8TDQ1	29883	CIS	Cognition_Meta	UKBB-PPP_Specific	NA,+		0.213549	0.213549	UKBB_PPP	UKBB_PPP	0.879127	798.247	SCZ.Clozuk.2018	CD300LF	Transcriptome	BRAIN	SMR	PsychENCODE	SMR	0.0213739	0.0405568	0.598		30545856	10.1126/science.aat8127	Gandal et all science	BRAIN
CD300LF	Q8TDQ1	29883	CIS	Cognition_Meta	UKBB-PPP_Specific	NA,+		0.213549	0.213549	UKBB_PPP	UKBB_PPP	0.879127	798.247	BD.PGC.ruderferCell2018	CD300LF	Transcriptome	BRAIN	SMR	PsychENCODE	SMR	0.0251686	0.0638406	0.693403		30545856	10.1126/science.aat8127	Gandal et all science	BRAIN
CD300LF	Q8TDQ1	29883	CIS	Cognition_Meta	UKBB-PPP_Specific	NA,+		0.213549	0.213549	UKBB_PPP	UKBB_PPP	0.879127	798.247	MDD	CD300LF	Proteiome	BRAIN	SMR	BrainMeta	SMR	-0.0150567	0.0135787	0.267495		37415601	10.3389/fgene.2023.1191264	Gedik et all Front Genet	BRAIN
CD300LF	Q8TDQ1	29883	CIS	Cognition_Meta	UKBB-PPP_Specific	NA,+		0.213549	0.213549	UKBB_PPP	UKBB_PPP	0.879127	798.247	BIP	CD300LF	Proteiome	BRAIN	SMR	BrainMeta	SMR	-0.0306842	0.0286993	0.284997		37415601	10.3389/fgene.2023.1191264	Gedik et all Front Genet	BRAIN
CD300LF	Q8TDQ1	29883	CIS	Cognition_Meta	UKBB-PPP_Specific	NA,+		0.213549	0.213549	UKBB_PPP	UKBB_PPP	0.879127	798.247	SCZ	CD300LF	Proteiome	BRAIN	SMR	BrainMeta	SMR	0.0435781	0.0236769	0.0656899		37415601	10.3389/fgene.2023.1191264	Gedik et all Front Genet	BRAIN
CD300LF	Q8TDQ1	29883	CIS	Cognition_Meta	UKBB-PPP_Specific	NA,+		0.213549	0.213549	UKBB_PPP	UKBB_PPP	0.879127	798.247	MDD	CD300LF	Proteiome	BLOOD	SMR	eQTLGen	SMR	-0.0147607	0.0142477	0.300201		37415601	10.3389/fgene.2023.1191264	Gedik et all Front Genet	BLOOD
CD300LF	Q8TDQ1	29883	CIS	Cognition_Meta	UKBB-PPP_Specific	NA,+		0.213549	0.213549	UKBB_PPP	UKBB_PPP	0.879127	798.247	BIP	CD300LF	Proteiome	BLOOD	SMR	eQTLGen	SMR	-0.0225236	0.0308215	0.464917		37415601	10.3389/fgene.2023.1191264	Gedik et all Front Genet	BLOOD
CD300LF	Q8TDQ1	29883	CIS	Cognition_Meta	UKBB-PPP_Specific	NA,+		0.213549	0.213549	UKBB_PPP	UKBB_PPP	0.879127	798.247	SCZ.Clozuk.2018	CD300LF	Transcriptome	BRAIN	TWAS	PsychENCODE	FUSION	0.877957		0.38		30545856	10.1126/science.aat8127	Gandal et all science	BRAIN
CD300LF	Q8TDQ1	29883	CIS	Cognition_Meta	UKBB-PPP_Specific	NA,+		0.213549	0.213549	UKBB_PPP	UKBB_PPP	0.879127	798.247	BD.PGC.ruderferCell2018	CD300LF	Transcriptome	BRAIN	TWAS	PsychENCODE	FUSION	0.0974		0.922		30545856	10.1126/science.aat8127	Gandal et all science	BRAIN
CD300LF	Q8TDQ1	29883	CIS	PGC3_SCZ_NoUKB	UKBB-PPP_Specific	NA,+		0.535265	0.535265	UKBB_PPP	UKBB_PPP	1.16327	2000.82	SCZ.Clozuk.2018	CD300LF	Transcriptome	BRAIN	SMR	PsychENCODE	SMR	0.0213739	0.0405568	0.598		30545856	10.1126/science.aat8127	Gandal et all science	BRAIN
CD300LF	Q8TDQ1	29883	CIS	PGC3_SCZ_NoUKB	UKBB-PPP_Specific	NA,+		0.535265	0.535265	UKBB_PPP	UKBB_PPP	1.16327	2000.82	BD.PGC.ruderferCell2018	CD300LF	Transcriptome	BRAIN	SMR	PsychENCODE	SMR	0.0251686	0.0638406	0.693403		30545856	10.1126/science.aat8127	Gandal et all science	BRAIN
CD300LF	Q8TDQ1	29883	CIS	PGC3_SCZ_NoUKB	UKBB-PPP_Specific	NA,+		0.535265	0.535265	UKBB_PPP	UKBB_PPP	1.16327	2000.82	MDD	CD300LF	Proteiome	BRAIN	SMR	BrainMeta	SMR	-0.0150567	0.0135787	0.267495		37415601	10.3389/fgene.2023.1191264	Gedik et all Front Genet	BRAIN
CD300LF	Q8TDQ1	29883	CIS	PGC3_SCZ_NoUKB	UKBB-PPP_Specific	NA,+		0.535265	0.535265	UKBB_PPP	UKBB_PPP	1.16327	2000.82	BIP	CD300LF	Proteiome	BRAIN	SMR	BrainMeta	SMR	-0.0306842	0.0286993	0.284997		37415601	10.3389/fgene.2023.1191264	Gedik et all Front Genet	BRAIN
CD300LF	Q8TDQ1	29883	CIS	PGC3_SCZ_NoUKB	UKBB-PPP_Specific	NA,+		0.535265	0.535265	UKBB_PPP	UKBB_PPP	1.16327	2000.82	SCZ	CD300LF	Proteiome	BRAIN	SMR	BrainMeta	SMR	0.0435781	0.0236769	0.0656899		37415601	10.3389/fgene.2023.1191264	Gedik et all Front Genet	BRAIN
CD300LF	Q8TDQ1	29883	CIS	PGC3_SCZ_NoUKB	UKBB-PPP_Specific	NA,+		0.535265	0.535265	UKBB_PPP	UKBB_PPP	1.16327	2000.82	MDD	CD300LF	Proteiome	BLOOD	SMR	eQTLGen	SMR	-0.0147607	0.0142477	0.300201		37415601	10.3389/fgene.2023.1191264	Gedik et all Front Genet	BLOOD
CD300LF	Q8TDQ1	29883	CIS	PGC3_SCZ_NoUKB	UKBB-PPP_Specific	NA,+		0.535265	0.535265	UKBB_PPP	UKBB_PPP	1.16327	2000.82	BIP	CD300LF	Proteiome	BLOOD	SMR	eQTLGen	SMR	-0.0225236	0.0308215	0.464917		37415601	10.3389/fgene.2023.1191264	Gedik et all Front Genet	BLOOD
CD300LF	Q8TDQ1	29883	CIS	PGC3_SCZ_NoUKB	UKBB-PPP_Specific	NA,+		0.535265	0.535265	UKBB_PPP	UKBB_PPP	1.16327	2000.82	SCZ.Clozuk.2018	CD300LF	Transcriptome	BRAIN	TWAS	PsychENCODE	FUSION	0.877957		0.38		30545856	10.1126/science.aat8127	Gandal et all science	BRAIN
CD300LF	Q8TDQ1	29883	CIS	PGC3_SCZ_NoUKB	UKBB-PPP_Specific	NA,+		0.535265	0.535265	UKBB_PPP	UKBB_PPP	1.16327	2000.82	BD.PGC.ruderferCell2018	CD300LF	Transcriptome	BRAIN	TWAS	PsychENCODE	FUSION	0.0974		0.922		30545856	10.1126/science.aat8127	Gandal et all science	BRAIN
CD300LF	Q8TDQ1	29883	CIS	BIP_PGC3_noukb	UKBB-PPP_Specific	NA,+		0.801602	0.801602	UKBB_PPP	UKBB_PPP	1.35583	2996.39	SCZ.Clozuk.2018	CD300LF	Transcriptome	BRAIN	SMR	PsychENCODE	SMR	0.0213739	0.0405568	0.598		30545856	10.1126/science.aat8127	Gandal et all science	BRAIN
CD300LF	Q8TDQ1	29883	CIS	BIP_PGC3_noukb	UKBB-PPP_Specific	NA,+		0.801602	0.801602	UKBB_PPP	UKBB_PPP	1.35583	2996.39	BD.PGC.ruderferCell2018	CD300LF	Transcriptome	BRAIN	SMR	PsychENCODE	SMR	0.0251686	0.0638406	0.693403		30545856	10.1126/science.aat8127	Gandal et all science	BRAIN
CD300LF	Q8TDQ1	29883	CIS	BIP_PGC3_noukb	UKBB-PPP_Specific	NA,+		0.801602	0.801602	UKBB_PPP	UKBB_PPP	1.35583	2996.39	MDD	CD300LF	Proteiome	BRAIN	SMR	BrainMeta	SMR	-0.0150567	0.0135787	0.267495		37415601	10.3389/fgene.2023.1191264	Gedik et all Front Genet	BRAIN
CD300LF	Q8TDQ1	29883	CIS	BIP_PGC3_noukb	UKBB-PPP_Specific	NA,+		0.801602	0.801602	UKBB_PPP	UKBB_PPP	1.35583	2996.39	BIP	CD300LF	Proteiome	BRAIN	SMR	BrainMeta	SMR	-0.0306842	0.0286993	0.284997		37415601	10.3389/fgene.2023.1191264	Gedik et all Front Genet	BRAIN
CD300LF	Q8TDQ1	29883	CIS	BIP_PGC3_noukb	UKBB-PPP_Specific	NA,+		0.801602	0.801602	UKBB_PPP	UKBB_PPP	1.35583	2996.39	SCZ	CD300LF	Proteiome	BRAIN	SMR	BrainMeta	SMR	0.0435781	0.0236769	0.0656899		37415601	10.3389/fgene.2023.1191264	Gedik et all Front Genet	BRAIN
CD300LF	Q8TDQ1	29883	CIS	BIP_PGC3_noukb	UKBB-PPP_Specific	NA,+		0.801602	0.801602	UKBB_PPP	UKBB_PPP	1.35583	2996.39	MDD	CD300LF	Proteiome	BLOOD	SMR	eQTLGen	SMR	-0.0147607	0.0142477	0.300201		37415601	10.3389/fgene.2023.1191264	Gedik et all Front Genet	BLOOD
CD300LF	Q8TDQ1	29883	CIS	BIP_PGC3_noukb	UKBB-PPP_Specific	NA,+		0.801602	0.801602	UKBB_PPP	UKBB_PPP	1.35583	2996.39	BIP	CD300LF	Proteiome	BLOOD	SMR	eQTLGen	SMR	-0.0225236	0.0308215	0.464917		37415601	10.3389/fgene.2023.1191264	Gedik et all Front Genet	BLOOD
CD300LF	Q8TDQ1	29883	CIS	BIP_PGC3_noukb	UKBB-PPP_Specific	NA,+		0.801602	0.801602	UKBB_PPP	UKBB_PPP	1.35583	2996.39	SCZ.Clozuk.2018	CD300LF	Transcriptome	BRAIN	TWAS	PsychENCODE	FUSION	0.877957		0.38		30545856	10.1126/science.aat8127	Gandal et all science	BRAIN
CD300LF	Q8TDQ1	29883	CIS	BIP_PGC3_noukb	UKBB-PPP_Specific	NA,+		0.801602	0.801602	UKBB_PPP	UKBB_PPP	1.35583	2996.39	BD.PGC.ruderferCell2018	CD300LF	Transcriptome	BRAIN	TWAS	PsychENCODE	FUSION	0.0974		0.922		30545856	10.1126/science.aat8127	Gandal et all science	BRAIN
CD300LF	Q8TDQ1	29883	TRANS	BIP_PGC3_noukb	BOTH	+,+	0.112604	0.0276863	0.858064	DECODE	UKBB_PPP	0.223426	188.572	SCZ.Clozuk.2018	CD300LF	Transcriptome	BRAIN	SMR	PsychENCODE	SMR	0.0213739	0.0405568	0.598		30545856	10.1126/science.aat8127	Gandal et all science	BRAIN
CD300LF	Q8TDQ1	29883	TRANS	BIP_PGC3_noukb	BOTH	+,+	0.112604	0.0276863	0.858064	DECODE	UKBB_PPP	0.223426	188.572	BD.PGC.ruderferCell2018	CD300LF	Transcriptome	BRAIN	SMR	PsychENCODE	SMR	0.0251686	0.0638406	0.693403		30545856	10.1126/science.aat8127	Gandal et all science	BRAIN
CD300LF	Q8TDQ1	29883	TRANS	BIP_PGC3_noukb	BOTH	+,+	0.112604	0.0276863	0.858064	DECODE	UKBB_PPP	0.223426	188.572	MDD	CD300LF	Proteiome	BRAIN	SMR	BrainMeta	SMR	-0.0150567	0.0135787	0.267495		37415601	10.3389/fgene.2023.1191264	Gedik et all Front Genet	BRAIN
CD300LF	Q8TDQ1	29883	TRANS	BIP_PGC3_noukb	BOTH	+,+	0.112604	0.0276863	0.858064	DECODE	UKBB_PPP	0.223426	188.572	BIP	CD300LF	Proteiome	BRAIN	SMR	BrainMeta	SMR	-0.0306842	0.0286993	0.284997		37415601	10.3389/fgene.2023.1191264	Gedik et all Front Genet	BRAIN
CD300LF	Q8TDQ1	29883	TRANS	BIP_PGC3_noukb	BOTH	+,+	0.112604	0.0276863	0.858064	DECODE	UKBB_PPP	0.223426	188.572	SCZ	CD300LF	Proteiome	BRAIN	SMR	BrainMeta	SMR	0.0435781	0.0236769	0.0656899		37415601	10.3389/fgene.2023.1191264	Gedik et all Front Genet	BRAIN
CD300LF	Q8TDQ1	29883	TRANS	BIP_PGC3_noukb	BOTH	+,+	0.112604	0.0276863	0.858064	DECODE	UKBB_PPP	0.223426	188.572	MDD	CD300LF	Proteiome	BLOOD	SMR	eQTLGen	SMR	-0.0147607	0.0142477	0.300201		37415601	10.3389/fgene.2023.1191264	Gedik et all Front Genet	BLOOD
CD300LF	Q8TDQ1	29883	TRANS	BIP_PGC3_noukb	BOTH	+,+	0.112604	0.0276863	0.858064	DECODE	UKBB_PPP	0.223426	188.572	BIP	CD300LF	Proteiome	BLOOD	SMR	eQTLGen	SMR	-0.0225236	0.0308215	0.464917		37415601	10.3389/fgene.2023.1191264	Gedik et all Front Genet	BLOOD
CD300LF	Q8TDQ1	29883	TRANS	BIP_PGC3_noukb	BOTH	+,+	0.112604	0.0276863	0.858064	DECODE	UKBB_PPP	0.223426	188.572	SCZ.Clozuk.2018	CD300LF	Transcriptome	BRAIN	TWAS	PsychENCODE	FUSION	0.877957		0.38		30545856	10.1126/science.aat8127	Gandal et all science	BRAIN
CD300LF	Q8TDQ1	29883	TRANS	BIP_PGC3_noukb	BOTH	+,+	0.112604	0.0276863	0.858064	DECODE	UKBB_PPP	0.223426	188.572	BD.PGC.ruderferCell2018	CD300LF	Transcriptome	BRAIN	TWAS	PsychENCODE	FUSION	0.0974		0.922		30545856	10.1126/science.aat8127	Gandal et all science	BRAIN
CD300LF	Q8TDQ1	29883	TRANS	Cognition_Meta	BOTH	+,+	0.515845	0.261662	0.75008	UKBB_PPP	DECODE	0.802061	1782.18	SCZ.Clozuk.2018	CD300LF	Transcriptome	BRAIN	SMR	PsychENCODE	SMR	0.0213739	0.0405568	0.598		30545856	10.1126/science.aat8127	Gandal et all science	BRAIN
CD300LF	Q8TDQ1	29883	TRANS	Cognition_Meta	BOTH	+,+	0.515845	0.261662	0.75008	UKBB_PPP	DECODE	0.802061	1782.18	BD.PGC.ruderferCell2018	CD300LF	Transcriptome	BRAIN	SMR	PsychENCODE	SMR	0.0251686	0.0638406	0.693403		30545856	10.1126/science.aat8127	Gandal et all science	BRAIN
CD300LF	Q8TDQ1	29883	TRANS	Cognition_Meta	BOTH	+,+	0.515845	0.261662	0.75008	UKBB_PPP	DECODE	0.802061	1782.18	MDD	CD300LF	Proteiome	BRAIN	SMR	BrainMeta	SMR	-0.0150567	0.0135787	0.267495		37415601	10.3389/fgene.2023.1191264	Gedik et all Front Genet	BRAIN
CD300LF	Q8TDQ1	29883	TRANS	Cognition_Meta	BOTH	+,+	0.515845	0.261662	0.75008	UKBB_PPP	DECODE	0.802061	1782.18	BIP	CD300LF	Proteiome	BRAIN	SMR	BrainMeta	SMR	-0.0306842	0.0286993	0.284997		37415601	10.3389/fgene.2023.1191264	Gedik et all Front Genet	BRAIN
CD300LF	Q8TDQ1	29883	TRANS	Cognition_Meta	BOTH	+,+	0.515845	0.261662	0.75008	UKBB_PPP	DECODE	0.802061	1782.18	SCZ	CD300LF	Proteiome	BRAIN	SMR	BrainMeta	SMR	0.0435781	0.0236769	0.0656899		37415601	10.3389/fgene.2023.1191264	Gedik et all Front Genet	BRAIN
CD300LF	Q8TDQ1	29883	TRANS	Cognition_Meta	BOTH	+,+	0.515845	0.261662	0.75008	UKBB_PPP	DECODE	0.802061	1782.18	MDD	CD300LF	Proteiome	BLOOD	SMR	eQTLGen	SMR	-0.0147607	0.0142477	0.300201		37415601	10.3389/fgene.2023.1191264	Gedik et all Front Genet	BLOOD
CD300LF	Q8TDQ1	29883	TRANS	Cognition_Meta	BOTH	+,+	0.515845	0.261662	0.75008	UKBB_PPP	DECODE	0.802061	1782.18	BIP	CD300LF	Proteiome	BLOOD	SMR	eQTLGen	SMR	-0.0225236	0.0308215	0.464917		37415601	10.3389/fgene.2023.1191264	Gedik et all Front Genet	BLOOD
CD300LF	Q8TDQ1	29883	TRANS	Cognition_Meta	BOTH	+,+	0.515845	0.261662	0.75008	UKBB_PPP	DECODE	0.802061	1782.18	SCZ.Clozuk.2018	CD300LF	Transcriptome	BRAIN	TWAS	PsychENCODE	FUSION	0.877957		0.38		30545856	10.1126/science.aat8127	Gandal et all science	BRAIN
CD300LF	Q8TDQ1	29883	TRANS	Cognition_Meta	BOTH	+,+	0.515845	0.261662	0.75008	UKBB_PPP	DECODE	0.802061	1782.18	BD.PGC.ruderferCell2018	CD300LF	Transcriptome	BRAIN	TWAS	PsychENCODE	FUSION	0.0974		0.922		30545856	10.1126/science.aat8127	Gandal et all science	BRAIN
CD302	Q8IX05	30843	CIS	Depression_iPSYCH_2023	UKBB-PPP_Specific	NA,-		0.00984046	0.00984046	UKBB_PPP	UKBB_PPP	0.353689	36.7837	Deepression_Wray_tall	CD302	Transcriptome	BRAIN DLPFC	MR	PsychENCODE	TwoSampleMR	-0.01	0.01	0.442		35296807	10.1038/s41380-022-01507-9	Deng et all Mol Psychiatry	BRAIN
CD302	Q8IX05	30843	CIS	Depression_iPSYCH_2023	UKBB-PPP_Specific	NA,-		0.00984046	0.00984046	UKBB_PPP	UKBB_PPP	0.353689	36.7837	Deepression_Wray_tall	CD302	Transcriptome	BLOOD	MR	GTEx	TwoSampleMR	-0.03	0.03	0.305		35296807	10.1038/s41380-022-01507-9	Deng et all Mol Psychiatry	BLOOD
CD302	Q8IX05	30843	CIS	Depression_iPSYCH_2023	UKBB-PPP_Specific	NA,-		0.00984046	0.00984046	UKBB_PPP	UKBB_PPP	0.353689	36.7837	SCZ.Clozuk.2018	CD302	Transcriptome	BRAIN	SMR	PsychENCODE	SMR	-0.0212058	0.0303411	0.485		30545856	10.1126/science.aat8127	Gandal et all science	BRAIN
CD302	Q8IX05	30843	CIS	Depression_iPSYCH_2023	UKBB-PPP_Specific	NA,-		0.00984046	0.00984046	UKBB_PPP	UKBB_PPP	0.353689	36.7837	BD.PGC.ruderferCell2018	CD302	Transcriptome	BRAIN	SMR	PsychENCODE	SMR	-0.0331221	0.0486346	0.495846		30545856	10.1126/science.aat8127	Gandal et all science	BRAIN
CD302	Q8IX05	30843	CIS	Depression_iPSYCH_2023	UKBB-PPP_Specific	NA,-		0.00984046	0.00984046	UKBB_PPP	UKBB_PPP	0.353689	36.7837	SCZ	CD302	Proteiome	BLOOD	SMR	eQTLGen	SMR	0.00562756	0.0984168	0.954401		37415601	10.3389/fgene.2023.1191264	Gedik et all Front Genet	BLOOD
CD302	Q8IX05	30843	CIS	Depression_iPSYCH_2023	UKBB-PPP_Specific	NA,-		0.00984046	0.00984046	UKBB_PPP	UKBB_PPP	0.353689	36.7837	MDD	CD302	Proteiome	BRAIN	SMR	BrainMeta	SMR	0.00757101	0.0191799	0.693038		37415601	10.3389/fgene.2023.1191264	Gedik et all Front Genet	BRAIN
CD302	Q8IX05	30843	CIS	Depression_iPSYCH_2023	UKBB-PPP_Specific	NA,-		0.00984046	0.00984046	UKBB_PPP	UKBB_PPP	0.353689	36.7837	BIP	CD302	Proteiome	BRAIN	SMR	BrainMeta	SMR	0.00445131	0.0436492	0.918773		37415601	10.3389/fgene.2023.1191264	Gedik et all Front Genet	BRAIN
CD302	Q8IX05	30843	CIS	Depression_iPSYCH_2023	UKBB-PPP_Specific	NA,-		0.00984046	0.00984046	UKBB_PPP	UKBB_PPP	0.353689	36.7837	SCZ	CD302	Proteiome	BRAIN	SMR	BrainMeta	SMR	0.108355	0.0375408	0.0038976		37415601	10.3389/fgene.2023.1191264	Gedik et all Front Genet	BRAIN
CD302	Q8IX05	30843	CIS	Depression_iPSYCH_2023	UKBB-PPP_Specific	NA,-		0.00984046	0.00984046	UKBB_PPP	UKBB_PPP	0.353689	36.7837	MDD	CD302	Proteiome	BLOOD	SMR	eQTLGen	SMR	-0.00912249	0.0105066	0.385249		37415601	10.3389/fgene.2023.1191264	Gedik et all Front Genet	BLOOD
CD302	Q8IX05	30843	CIS	Depression_iPSYCH_2023	UKBB-PPP_Specific	NA,-		0.00984046	0.00984046	UKBB_PPP	UKBB_PPP	0.353689	36.7837	BIP	CD302	Proteiome	BLOOD	SMR	eQTLGen	SMR	-0.0160293	0.0237763	0.500203		37415601	10.3389/fgene.2023.1191264	Gedik et all Front Genet	BLOOD
CD302	Q8IX05	30843	CIS	Depression_iPSYCH_2023	UKBB-PPP_Specific	NA,-		0.00984046	0.00984046	UKBB_PPP	UKBB_PPP	0.353689	36.7837	SCZ.Clozuk.2018	CD302	Transcriptome	BRAIN	TWAS	PsychENCODE	FUSION	1.36		0.174		30545856	10.1126/science.aat8127	Gandal et all science	BRAIN
CD302	Q8IX05	30843	CIS	Depression_iPSYCH_2023	UKBB-PPP_Specific	NA,-		0.00984046	0.00984046	UKBB_PPP	UKBB_PPP	0.353689	36.7837	BD.PGC.ruderferCell2018	CD302	Transcriptome	BRAIN	TWAS	PsychENCODE	FUSION	-0.04284		0.966		30545856	10.1126/science.aat8127	Gandal et all science	BRAIN
CD302	Q8IX05	30843	CIS	Depression_iPSYCH_2023	UKBB-PPP_Specific	NA,-		0.00984046	0.00984046	UKBB_PPP	UKBB_PPP	0.353689	36.7837	SCZ	CD302	Transcriptome	Brain_Frontal_Cortex_BA9	TWAS	GteX	FUSION			0.115		34416157	10.1016/j.ajhg.2021.07.011	Ayg√ºn N et al	Brain
CD302	Q8IX05	30843	CIS	Depression_iPSYCH_2023	UKBB-PPP_Specific	NA,-		0.00984046	0.00984046	UKBB_PPP	UKBB_PPP	0.353689	36.7837	Schizophrenia	CD302	Transcriptome	brain caudate nucleus	TWAS	Gtex	Fusion			0.155524		36319771	10.1038/s41593-022-01182-7	Benjamin KJM	brain caudate nucleus
CD302	Q8IX05	30843	CIS	BIP_PGC3_noukb	UKBB-PPP_Specific	NA,-		0.718514	0.718514	UKBB_PPP	UKBB_PPP	1.29937	2685.8	Deepression_Wray_tall	CD302	Transcriptome	BRAIN DLPFC	MR	PsychENCODE	TwoSampleMR	-0.01	0.01	0.442		35296807	10.1038/s41380-022-01507-9	Deng et all Mol Psychiatry	BRAIN
CD302	Q8IX05	30843	CIS	BIP_PGC3_noukb	UKBB-PPP_Specific	NA,-		0.718514	0.718514	UKBB_PPP	UKBB_PPP	1.29937	2685.8	Deepression_Wray_tall	CD302	Transcriptome	BLOOD	MR	GTEx	TwoSampleMR	-0.03	0.03	0.305		35296807	10.1038/s41380-022-01507-9	Deng et all Mol Psychiatry	BLOOD
CD302	Q8IX05	30843	CIS	BIP_PGC3_noukb	UKBB-PPP_Specific	NA,-		0.718514	0.718514	UKBB_PPP	UKBB_PPP	1.29937	2685.8	SCZ.Clozuk.2018	CD302	Transcriptome	BRAIN	SMR	PsychENCODE	SMR	-0.0212058	0.0303411	0.485		30545856	10.1126/science.aat8127	Gandal et all science	BRAIN
CD302	Q8IX05	30843	CIS	BIP_PGC3_noukb	UKBB-PPP_Specific	NA,-		0.718514	0.718514	UKBB_PPP	UKBB_PPP	1.29937	2685.8	BD.PGC.ruderferCell2018	CD302	Transcriptome	BRAIN	SMR	PsychENCODE	SMR	-0.0331221	0.0486346	0.495846		30545856	10.1126/science.aat8127	Gandal et all science	BRAIN
CD302	Q8IX05	30843	CIS	BIP_PGC3_noukb	UKBB-PPP_Specific	NA,-		0.718514	0.718514	UKBB_PPP	UKBB_PPP	1.29937	2685.8	SCZ	CD302	Proteiome	BLOOD	SMR	eQTLGen	SMR	0.00562756	0.0984168	0.954401		37415601	10.3389/fgene.2023.1191264	Gedik et all Front Genet	BLOOD
CD302	Q8IX05	30843	CIS	BIP_PGC3_noukb	UKBB-PPP_Specific	NA,-		0.718514	0.718514	UKBB_PPP	UKBB_PPP	1.29937	2685.8	MDD	CD302	Proteiome	BRAIN	SMR	BrainMeta	SMR	0.00757101	0.0191799	0.693038		37415601	10.3389/fgene.2023.1191264	Gedik et all Front Genet	BRAIN
CD302	Q8IX05	30843	CIS	BIP_PGC3_noukb	UKBB-PPP_Specific	NA,-		0.718514	0.718514	UKBB_PPP	UKBB_PPP	1.29937	2685.8	BIP	CD302	Proteiome	BRAIN	SMR	BrainMeta	SMR	0.00445131	0.0436492	0.918773		37415601	10.3389/fgene.2023.1191264	Gedik et all Front Genet	BRAIN
CD302	Q8IX05	30843	CIS	BIP_PGC3_noukb	UKBB-PPP_Specific	NA,-		0.718514	0.718514	UKBB_PPP	UKBB_PPP	1.29937	2685.8	SCZ	CD302	Proteiome	BRAIN	SMR	BrainMeta	SMR	0.108355	0.0375408	0.0038976		37415601	10.3389/fgene.2023.1191264	Gedik et all Front Genet	BRAIN
CD302	Q8IX05	30843	CIS	BIP_PGC3_noukb	UKBB-PPP_Specific	NA,-		0.718514	0.718514	UKBB_PPP	UKBB_PPP	1.29937	2685.8	MDD	CD302	Proteiome	BLOOD	SMR	eQTLGen	SMR	-0.00912249	0.0105066	0.385249		37415601	10.3389/fgene.2023.1191264	Gedik et all Front Genet	BLOOD
CD302	Q8IX05	30843	CIS	BIP_PGC3_noukb	UKBB-PPP_Specific	NA,-		0.718514	0.718514	UKBB_PPP	UKBB_PPP	1.29937	2685.8	BIP	CD302	Proteiome	BLOOD	SMR	eQTLGen	SMR	-0.0160293	0.0237763	0.500203		37415601	10.3389/fgene.2023.1191264	Gedik et all Front Genet	BLOOD
CD302	Q8IX05	30843	CIS	BIP_PGC3_noukb	UKBB-PPP_Specific	NA,-		0.718514	0.718514	UKBB_PPP	UKBB_PPP	1.29937	2685.8	SCZ.Clozuk.2018	CD302	Transcriptome	BRAIN	TWAS	PsychENCODE	FUSION	1.36		0.174		30545856	10.1126/science.aat8127	Gandal et all science	BRAIN
CD302	Q8IX05	30843	CIS	BIP_PGC3_noukb	UKBB-PPP_Specific	NA,-		0.718514	0.718514	UKBB_PPP	UKBB_PPP	1.29937	2685.8	BD.PGC.ruderferCell2018	CD302	Transcriptome	BRAIN	TWAS	PsychENCODE	FUSION	-0.04284		0.966		30545856	10.1126/science.aat8127	Gandal et all science	BRAIN
CD302	Q8IX05	30843	CIS	BIP_PGC3_noukb	UKBB-PPP_Specific	NA,-		0.718514	0.718514	UKBB_PPP	UKBB_PPP	1.29937	2685.8	SCZ	CD302	Transcriptome	Brain_Frontal_Cortex_BA9	TWAS	GteX	FUSION			0.115		34416157	10.1016/j.ajhg.2021.07.011	Ayg√ºn N et al	Brain
CD302	Q8IX05	30843	CIS	BIP_PGC3_noukb	UKBB-PPP_Specific	NA,-		0.718514	0.718514	UKBB_PPP	UKBB_PPP	1.29937	2685.8	Schizophrenia	CD302	Transcriptome	brain caudate nucleus	TWAS	Gtex	Fusion			0.155524		36319771	10.1038/s41593-022-01182-7	Benjamin KJM	brain caudate nucleus
CD302	Q8IX05	30843	CIS	Cognition_Meta	UKBB-PPP_Specific	NA,-		0.783687	0.783687	UKBB_PPP	UKBB_PPP	1.35747	2929.42	Deepression_Wray_tall	CD302	Transcriptome	BRAIN DLPFC	MR	PsychENCODE	TwoSampleMR	-0.01	0.01	0.442		35296807	10.1038/s41380-022-01507-9	Deng et all Mol Psychiatry	BRAIN
CD302	Q8IX05	30843	CIS	Cognition_Meta	UKBB-PPP_Specific	NA,-		0.783687	0.783687	UKBB_PPP	UKBB_PPP	1.35747	2929.42	Deepression_Wray_tall	CD302	Transcriptome	BLOOD	MR	GTEx	TwoSampleMR	-0.03	0.03	0.305		35296807	10.1038/s41380-022-01507-9	Deng et all Mol Psychiatry	BLOOD
CD302	Q8IX05	30843	CIS	Cognition_Meta	UKBB-PPP_Specific	NA,-		0.783687	0.783687	UKBB_PPP	UKBB_PPP	1.35747	2929.42	SCZ.Clozuk.2018	CD302	Transcriptome	BRAIN	SMR	PsychENCODE	SMR	-0.0212058	0.0303411	0.485		30545856	10.1126/science.aat8127	Gandal et all science	BRAIN
CD302	Q8IX05	30843	CIS	Cognition_Meta	UKBB-PPP_Specific	NA,-		0.783687	0.783687	UKBB_PPP	UKBB_PPP	1.35747	2929.42	BD.PGC.ruderferCell2018	CD302	Transcriptome	BRAIN	SMR	PsychENCODE	SMR	-0.0331221	0.0486346	0.495846		30545856	10.1126/science.aat8127	Gandal et all science	BRAIN
CD302	Q8IX05	30843	CIS	Cognition_Meta	UKBB-PPP_Specific	NA,-		0.783687	0.783687	UKBB_PPP	UKBB_PPP	1.35747	2929.42	SCZ	CD302	Proteiome	BLOOD	SMR	eQTLGen	SMR	0.00562756	0.0984168	0.954401		37415601	10.3389/fgene.2023.1191264	Gedik et all Front Genet	BLOOD
CD302	Q8IX05	30843	CIS	Cognition_Meta	UKBB-PPP_Specific	NA,-		0.783687	0.783687	UKBB_PPP	UKBB_PPP	1.35747	2929.42	MDD	CD302	Proteiome	BRAIN	SMR	BrainMeta	SMR	0.00757101	0.0191799	0.693038		37415601	10.3389/fgene.2023.1191264	Gedik et all Front Genet	BRAIN
CD302	Q8IX05	30843	CIS	Cognition_Meta	UKBB-PPP_Specific	NA,-		0.783687	0.783687	UKBB_PPP	UKBB_PPP	1.35747	2929.42	BIP	CD302	Proteiome	BRAIN	SMR	BrainMeta	SMR	0.00445131	0.0436492	0.918773		37415601	10.3389/fgene.2023.1191264	Gedik et all Front Genet	BRAIN
CD302	Q8IX05	30843	CIS	Cognition_Meta	UKBB-PPP_Specific	NA,-		0.783687	0.783687	UKBB_PPP	UKBB_PPP	1.35747	2929.42	SCZ	CD302	Proteiome	BRAIN	SMR	BrainMeta	SMR	0.108355	0.0375408	0.0038976		37415601	10.3389/fgene.2023.1191264	Gedik et all Front Genet	BRAIN
CD302	Q8IX05	30843	CIS	Cognition_Meta	UKBB-PPP_Specific	NA,-		0.783687	0.783687	UKBB_PPP	UKBB_PPP	1.35747	2929.42	MDD	CD302	Proteiome	BLOOD	SMR	eQTLGen	SMR	-0.00912249	0.0105066	0.385249		37415601	10.3389/fgene.2023.1191264	Gedik et all Front Genet	BLOOD
CD302	Q8IX05	30843	CIS	Cognition_Meta	UKBB-PPP_Specific	NA,-		0.783687	0.783687	UKBB_PPP	UKBB_PPP	1.35747	2929.42	BIP	CD302	Proteiome	BLOOD	SMR	eQTLGen	SMR	-0.0160293	0.0237763	0.500203		37415601	10.3389/fgene.2023.1191264	Gedik et all Front Genet	BLOOD
CD302	Q8IX05	30843	CIS	Cognition_Meta	UKBB-PPP_Specific	NA,-		0.783687	0.783687	UKBB_PPP	UKBB_PPP	1.35747	2929.42	SCZ.Clozuk.2018	CD302	Transcriptome	BRAIN	TWAS	PsychENCODE	FUSION	1.36		0.174		30545856	10.1126/science.aat8127	Gandal et all science	BRAIN
CD302	Q8IX05	30843	CIS	Cognition_Meta	UKBB-PPP_Specific	NA,-		0.783687	0.783687	UKBB_PPP	UKBB_PPP	1.35747	2929.42	BD.PGC.ruderferCell2018	CD302	Transcriptome	BRAIN	TWAS	PsychENCODE	FUSION	-0.04284		0.966		30545856	10.1126/science.aat8127	Gandal et all science	BRAIN
CD302	Q8IX05	30843	CIS	Cognition_Meta	UKBB-PPP_Specific	NA,-		0.783687	0.783687	UKBB_PPP	UKBB_PPP	1.35747	2929.42	SCZ	CD302	Transcriptome	Brain_Frontal_Cortex_BA9	TWAS	GteX	FUSION			0.115		34416157	10.1016/j.ajhg.2021.07.011	Ayg√ºn N et al	Brain
CD302	Q8IX05	30843	CIS	Cognition_Meta	UKBB-PPP_Specific	NA,-		0.783687	0.783687	UKBB_PPP	UKBB_PPP	1.35747	2929.42	Schizophrenia	CD302	Transcriptome	brain caudate nucleus	TWAS	Gtex	Fusion			0.155524		36319771	10.1038/s41593-022-01182-7	Benjamin KJM	brain caudate nucleus
CD302	Q8IX05	30843	CIS	PGC3_SCZ_NoUKB	UKBB-PPP_Specific	NA,+		0.990105	0.990105	UKBB_PPP	UKBB_PPP	1.47041	3701.01	Deepression_Wray_tall	CD302	Transcriptome	BRAIN DLPFC	MR	PsychENCODE	TwoSampleMR	-0.01	0.01	0.442		35296807	10.1038/s41380-022-01507-9	Deng et all Mol Psychiatry	BRAIN
CD302	Q8IX05	30843	CIS	PGC3_SCZ_NoUKB	UKBB-PPP_Specific	NA,+		0.990105	0.990105	UKBB_PPP	UKBB_PPP	1.47041	3701.01	Deepression_Wray_tall	CD302	Transcriptome	BLOOD	MR	GTEx	TwoSampleMR	-0.03	0.03	0.305		35296807	10.1038/s41380-022-01507-9	Deng et all Mol Psychiatry	BLOOD
CD302	Q8IX05	30843	CIS	PGC3_SCZ_NoUKB	UKBB-PPP_Specific	NA,+		0.990105	0.990105	UKBB_PPP	UKBB_PPP	1.47041	3701.01	SCZ.Clozuk.2018	CD302	Transcriptome	BRAIN	SMR	PsychENCODE	SMR	-0.0212058	0.0303411	0.485		30545856	10.1126/science.aat8127	Gandal et all science	BRAIN
CD302	Q8IX05	30843	CIS	PGC3_SCZ_NoUKB	UKBB-PPP_Specific	NA,+		0.990105	0.990105	UKBB_PPP	UKBB_PPP	1.47041	3701.01	BD.PGC.ruderferCell2018	CD302	Transcriptome	BRAIN	SMR	PsychENCODE	SMR	-0.0331221	0.0486346	0.495846		30545856	10.1126/science.aat8127	Gandal et all science	BRAIN
CD302	Q8IX05	30843	CIS	PGC3_SCZ_NoUKB	UKBB-PPP_Specific	NA,+		0.990105	0.990105	UKBB_PPP	UKBB_PPP	1.47041	3701.01	SCZ	CD302	Proteiome	BLOOD	SMR	eQTLGen	SMR	0.00562756	0.0984168	0.954401		37415601	10.3389/fgene.2023.1191264	Gedik et all Front Genet	BLOOD
CD302	Q8IX05	30843	CIS	PGC3_SCZ_NoUKB	UKBB-PPP_Specific	NA,+		0.990105	0.990105	UKBB_PPP	UKBB_PPP	1.47041	3701.01	MDD	CD302	Proteiome	BRAIN	SMR	BrainMeta	SMR	0.00757101	0.0191799	0.693038		37415601	10.3389/fgene.2023.1191264	Gedik et all Front Genet	BRAIN
CD302	Q8IX05	30843	CIS	PGC3_SCZ_NoUKB	UKBB-PPP_Specific	NA,+		0.990105	0.990105	UKBB_PPP	UKBB_PPP	1.47041	3701.01	BIP	CD302	Proteiome	BRAIN	SMR	BrainMeta	SMR	0.00445131	0.0436492	0.918773		37415601	10.3389/fgene.2023.1191264	Gedik et all Front Genet	BRAIN
CD302	Q8IX05	30843	CIS	PGC3_SCZ_NoUKB	UKBB-PPP_Specific	NA,+		0.990105	0.990105	UKBB_PPP	UKBB_PPP	1.47041	3701.01	SCZ	CD302	Proteiome	BRAIN	SMR	BrainMeta	SMR	0.108355	0.0375408	0.0038976		37415601	10.3389/fgene.2023.1191264	Gedik et all Front Genet	BRAIN
CD302	Q8IX05	30843	CIS	PGC3_SCZ_NoUKB	UKBB-PPP_Specific	NA,+		0.990105	0.990105	UKBB_PPP	UKBB_PPP	1.47041	3701.01	MDD	CD302	Proteiome	BLOOD	SMR	eQTLGen	SMR	-0.00912249	0.0105066	0.385249		37415601	10.3389/fgene.2023.1191264	Gedik et all Front Genet	BLOOD
CD302	Q8IX05	30843	CIS	PGC3_SCZ_NoUKB	UKBB-PPP_Specific	NA,+		0.990105	0.990105	UKBB_PPP	UKBB_PPP	1.47041	3701.01	BIP	CD302	Proteiome	BLOOD	SMR	eQTLGen	SMR	-0.0160293	0.0237763	0.500203		37415601	10.3389/fgene.2023.1191264	Gedik et all Front Genet	BLOOD
CD302	Q8IX05	30843	CIS	PGC3_SCZ_NoUKB	UKBB-PPP_Specific	NA,+		0.990105	0.990105	UKBB_PPP	UKBB_PPP	1.47041	3701.01	SCZ.Clozuk.2018	CD302	Transcriptome	BRAIN	TWAS	PsychENCODE	FUSION	1.36		0.174		30545856	10.1126/science.aat8127	Gandal et all science	BRAIN
CD302	Q8IX05	30843	CIS	PGC3_SCZ_NoUKB	UKBB-PPP_Specific	NA,+		0.990105	0.990105	UKBB_PPP	UKBB_PPP	1.47041	3701.01	BD.PGC.ruderferCell2018	CD302	Transcriptome	BRAIN	TWAS	PsychENCODE	FUSION	-0.04284		0.966		30545856	10.1126/science.aat8127	Gandal et all science	BRAIN
CD302	Q8IX05	30843	CIS	PGC3_SCZ_NoUKB	UKBB-PPP_Specific	NA,+		0.990105	0.990105	UKBB_PPP	UKBB_PPP	1.47041	3701.01	SCZ	CD302	Transcriptome	Brain_Frontal_Cortex_BA9	TWAS	GteX	FUSION			0.115		34416157	10.1016/j.ajhg.2021.07.011	Ayg√ºn N et al	Brain
CD302	Q8IX05	30843	CIS	PGC3_SCZ_NoUKB	UKBB-PPP_Specific	NA,+		0.990105	0.990105	UKBB_PPP	UKBB_PPP	1.47041	3701.01	Schizophrenia	CD302	Transcriptome	brain caudate nucleus	TWAS	Gtex	Fusion			0.155524		36319771	10.1038/s41593-022-01182-7	Benjamin KJM	brain caudate nucleus
CD302	Q8IX05	30843	TRANS	BIP_PGC3_noukb	UKBB-PPP_Specific	NA,-		0.00672878	0.00672878	UKBB_PPP	UKBB_PPP	0.158034	45.8297	Deepression_Wray_tall	CD302	Transcriptome	BRAIN DLPFC	MR	PsychENCODE	TwoSampleMR	-0.01	0.01	0.442		35296807	10.1038/s41380-022-01507-9	Deng et all Mol Psychiatry	BRAIN
CD302	Q8IX05	30843	TRANS	BIP_PGC3_noukb	UKBB-PPP_Specific	NA,-		0.00672878	0.00672878	UKBB_PPP	UKBB_PPP	0.158034	45.8297	Deepression_Wray_tall	CD302	Transcriptome	BLOOD	MR	GTEx	TwoSampleMR	-0.03	0.03	0.305		35296807	10.1038/s41380-022-01507-9	Deng et all Mol Psychiatry	BLOOD
CD302	Q8IX05	30843	TRANS	BIP_PGC3_noukb	UKBB-PPP_Specific	NA,-		0.00672878	0.00672878	UKBB_PPP	UKBB_PPP	0.158034	45.8297	SCZ.Clozuk.2018	CD302	Transcriptome	BRAIN	SMR	PsychENCODE	SMR	-0.0212058	0.0303411	0.485		30545856	10.1126/science.aat8127	Gandal et all science	BRAIN
CD302	Q8IX05	30843	TRANS	BIP_PGC3_noukb	UKBB-PPP_Specific	NA,-		0.00672878	0.00672878	UKBB_PPP	UKBB_PPP	0.158034	45.8297	BD.PGC.ruderferCell2018	CD302	Transcriptome	BRAIN	SMR	PsychENCODE	SMR	-0.0331221	0.0486346	0.495846		30545856	10.1126/science.aat8127	Gandal et all science	BRAIN
CD302	Q8IX05	30843	TRANS	BIP_PGC3_noukb	UKBB-PPP_Specific	NA,-		0.00672878	0.00672878	UKBB_PPP	UKBB_PPP	0.158034	45.8297	SCZ	CD302	Proteiome	BLOOD	SMR	eQTLGen	SMR	0.00562756	0.0984168	0.954401		37415601	10.3389/fgene.2023.1191264	Gedik et all Front Genet	BLOOD
CD302	Q8IX05	30843	TRANS	BIP_PGC3_noukb	UKBB-PPP_Specific	NA,-		0.00672878	0.00672878	UKBB_PPP	UKBB_PPP	0.158034	45.8297	MDD	CD302	Proteiome	BRAIN	SMR	BrainMeta	SMR	0.00757101	0.0191799	0.693038		37415601	10.3389/fgene.2023.1191264	Gedik et all Front Genet	BRAIN
CD302	Q8IX05	30843	TRANS	BIP_PGC3_noukb	UKBB-PPP_Specific	NA,-		0.00672878	0.00672878	UKBB_PPP	UKBB_PPP	0.158034	45.8297	BIP	CD302	Proteiome	BRAIN	SMR	BrainMeta	SMR	0.00445131	0.0436492	0.918773		37415601	10.3389/fgene.2023.1191264	Gedik et all Front Genet	BRAIN
CD302	Q8IX05	30843	TRANS	BIP_PGC3_noukb	UKBB-PPP_Specific	NA,-		0.00672878	0.00672878	UKBB_PPP	UKBB_PPP	0.158034	45.8297	SCZ	CD302	Proteiome	BRAIN	SMR	BrainMeta	SMR	0.108355	0.0375408	0.0038976		37415601	10.3389/fgene.2023.1191264	Gedik et all Front Genet	BRAIN
CD302	Q8IX05	30843	TRANS	BIP_PGC3_noukb	UKBB-PPP_Specific	NA,-		0.00672878	0.00672878	UKBB_PPP	UKBB_PPP	0.158034	45.8297	MDD	CD302	Proteiome	BLOOD	SMR	eQTLGen	SMR	-0.00912249	0.0105066	0.385249		37415601	10.3389/fgene.2023.1191264	Gedik et all Front Genet	BLOOD
CD302	Q8IX05	30843	TRANS	BIP_PGC3_noukb	UKBB-PPP_Specific	NA,-		0.00672878	0.00672878	UKBB_PPP	UKBB_PPP	0.158034	45.8297	BIP	CD302	Proteiome	BLOOD	SMR	eQTLGen	SMR	-0.0160293	0.0237763	0.500203		37415601	10.3389/fgene.2023.1191264	Gedik et all Front Genet	BLOOD
CD302	Q8IX05	30843	TRANS	BIP_PGC3_noukb	UKBB-PPP_Specific	NA,-		0.00672878	0.00672878	UKBB_PPP	UKBB_PPP	0.158034	45.8297	SCZ.Clozuk.2018	CD302	Transcriptome	BRAIN	TWAS	PsychENCODE	FUSION	1.36		0.174		30545856	10.1126/science.aat8127	Gandal et all science	BRAIN
CD302	Q8IX05	30843	TRANS	BIP_PGC3_noukb	UKBB-PPP_Specific	NA,-		0.00672878	0.00672878	UKBB_PPP	UKBB_PPP	0.158034	45.8297	BD.PGC.ruderferCell2018	CD302	Transcriptome	BRAIN	TWAS	PsychENCODE	FUSION	-0.04284		0.966		30545856	10.1126/science.aat8127	Gandal et all science	BRAIN
CD302	Q8IX05	30843	TRANS	BIP_PGC3_noukb	UKBB-PPP_Specific	NA,-		0.00672878	0.00672878	UKBB_PPP	UKBB_PPP	0.158034	45.8297	SCZ	CD302	Transcriptome	Brain_Frontal_Cortex_BA9	TWAS	GteX	FUSION			0.115		34416157	10.1016/j.ajhg.2021.07.011	Ayg√ºn N et al	Brain
CD302	Q8IX05	30843	TRANS	BIP_PGC3_noukb	UKBB-PPP_Specific	NA,-		0.00672878	0.00672878	UKBB_PPP	UKBB_PPP	0.158034	45.8297	Schizophrenia	CD302	Transcriptome	brain caudate nucleus	TWAS	Gtex	Fusion			0.155524		36319771	10.1038/s41593-022-01182-7	Benjamin KJM	brain caudate nucleus
CD302	Q8IX05	30843	TRANS	Cognition_Meta	UKBB-PPP_Specific	NA,+		0.470958	0.470958	UKBB_PPP	UKBB_PPP	1.05101	3207.69	Deepression_Wray_tall	CD302	Transcriptome	BRAIN DLPFC	MR	PsychENCODE	TwoSampleMR	-0.01	0.01	0.442		35296807	10.1038/s41380-022-01507-9	Deng et all Mol Psychiatry	BRAIN
CD302	Q8IX05	30843	TRANS	Cognition_Meta	UKBB-PPP_Specific	NA,+		0.470958	0.470958	UKBB_PPP	UKBB_PPP	1.05101	3207.69	Deepression_Wray_tall	CD302	Transcriptome	BLOOD	MR	GTEx	TwoSampleMR	-0.03	0.03	0.305		35296807	10.1038/s41380-022-01507-9	Deng et all Mol Psychiatry	BLOOD
CD302	Q8IX05	30843	TRANS	Cognition_Meta	UKBB-PPP_Specific	NA,+		0.470958	0.470958	UKBB_PPP	UKBB_PPP	1.05101	3207.69	SCZ.Clozuk.2018	CD302	Transcriptome	BRAIN	SMR	PsychENCODE	SMR	-0.0212058	0.0303411	0.485		30545856	10.1126/science.aat8127	Gandal et all science	BRAIN
CD302	Q8IX05	30843	TRANS	Cognition_Meta	UKBB-PPP_Specific	NA,+		0.470958	0.470958	UKBB_PPP	UKBB_PPP	1.05101	3207.69	BD.PGC.ruderferCell2018	CD302	Transcriptome	BRAIN	SMR	PsychENCODE	SMR	-0.0331221	0.0486346	0.495846		30545856	10.1126/science.aat8127	Gandal et all science	BRAIN
CD302	Q8IX05	30843	TRANS	Cognition_Meta	UKBB-PPP_Specific	NA,+		0.470958	0.470958	UKBB_PPP	UKBB_PPP	1.05101	3207.69	SCZ	CD302	Proteiome	BLOOD	SMR	eQTLGen	SMR	0.00562756	0.0984168	0.954401		37415601	10.3389/fgene.2023.1191264	Gedik et all Front Genet	BLOOD
CD302	Q8IX05	30843	TRANS	Cognition_Meta	UKBB-PPP_Specific	NA,+		0.470958	0.470958	UKBB_PPP	UKBB_PPP	1.05101	3207.69	MDD	CD302	Proteiome	BRAIN	SMR	BrainMeta	SMR	0.00757101	0.0191799	0.693038		37415601	10.3389/fgene.2023.1191264	Gedik et all Front Genet	BRAIN
CD302	Q8IX05	30843	TRANS	Cognition_Meta	UKBB-PPP_Specific	NA,+		0.470958	0.470958	UKBB_PPP	UKBB_PPP	1.05101	3207.69	BIP	CD302	Proteiome	BRAIN	SMR	BrainMeta	SMR	0.00445131	0.0436492	0.918773		37415601	10.3389/fgene.2023.1191264	Gedik et all Front Genet	BRAIN
CD302	Q8IX05	30843	TRANS	Cognition_Meta	UKBB-PPP_Specific	NA,+		0.470958	0.470958	UKBB_PPP	UKBB_PPP	1.05101	3207.69	SCZ	CD302	Proteiome	BRAIN	SMR	BrainMeta	SMR	0.108355	0.0375408	0.0038976		37415601	10.3389/fgene.2023.1191264	Gedik et all Front Genet	BRAIN
CD302	Q8IX05	30843	TRANS	Cognition_Meta	UKBB-PPP_Specific	NA,+		0.470958	0.470958	UKBB_PPP	UKBB_PPP	1.05101	3207.69	MDD	CD302	Proteiome	BLOOD	SMR	eQTLGen	SMR	-0.00912249	0.0105066	0.385249		37415601	10.3389/fgene.2023.1191264	Gedik et all Front Genet	BLOOD
CD302	Q8IX05	30843	TRANS	Cognition_Meta	UKBB-PPP_Specific	NA,+		0.470958	0.470958	UKBB_PPP	UKBB_PPP	1.05101	3207.69	BIP	CD302	Proteiome	BLOOD	SMR	eQTLGen	SMR	-0.0160293	0.0237763	0.500203		37415601	10.3389/fgene.2023.1191264	Gedik et all Front Genet	BLOOD
CD302	Q8IX05	30843	TRANS	Cognition_Meta	UKBB-PPP_Specific	NA,+		0.470958	0.470958	UKBB_PPP	UKBB_PPP	1.05101	3207.69	SCZ.Clozuk.2018	CD302	Transcriptome	BRAIN	TWAS	PsychENCODE	FUSION	1.36		0.174		30545856	10.1126/science.aat8127	Gandal et all science	BRAIN
CD302	Q8IX05	30843	TRANS	Cognition_Meta	UKBB-PPP_Specific	NA,+		0.470958	0.470958	UKBB_PPP	UKBB_PPP	1.05101	3207.69	BD.PGC.ruderferCell2018	CD302	Transcriptome	BRAIN	TWAS	PsychENCODE	FUSION	-0.04284		0.966		30545856	10.1126/science.aat8127	Gandal et all science	BRAIN
CD302	Q8IX05	30843	TRANS	Cognition_Meta	UKBB-PPP_Specific	NA,+		0.470958	0.470958	UKBB_PPP	UKBB_PPP	1.05101	3207.69	SCZ	CD302	Transcriptome	Brain_Frontal_Cortex_BA9	TWAS	GteX	FUSION			0.115		34416157	10.1016/j.ajhg.2021.07.011	Ayg√ºn N et al	Brain
CD302	Q8IX05	30843	TRANS	Cognition_Meta	UKBB-PPP_Specific	NA,+		0.470958	0.470958	UKBB_PPP	UKBB_PPP	1.05101	3207.69	Schizophrenia	CD302	Transcriptome	brain caudate nucleus	TWAS	Gtex	Fusion			0.155524		36319771	10.1038/s41593-022-01182-7	Benjamin KJM	brain caudate nucleus
CD302	Q8IX05	30843	TRANS	Depression_iPSYCH_2023	UKBB-PPP_Specific	NA,-		0.0132188	0.0132188	UKBB_PPP	UKBB_PPP	0.634036	90.0331	Deepression_Wray_tall	CD302	Transcriptome	BRAIN DLPFC	MR	PsychENCODE	TwoSampleMR	-0.01	0.01	0.442		35296807	10.1038/s41380-022-01507-9	Deng et all Mol Psychiatry	BRAIN
CD302	Q8IX05	30843	TRANS	Depression_iPSYCH_2023	UKBB-PPP_Specific	NA,-		0.0132188	0.0132188	UKBB_PPP	UKBB_PPP	0.634036	90.0331	Deepression_Wray_tall	CD302	Transcriptome	BLOOD	MR	GTEx	TwoSampleMR	-0.03	0.03	0.305		35296807	10.1038/s41380-022-01507-9	Deng et all Mol Psychiatry	BLOOD
CD302	Q8IX05	30843	TRANS	Depression_iPSYCH_2023	UKBB-PPP_Specific	NA,-		0.0132188	0.0132188	UKBB_PPP	UKBB_PPP	0.634036	90.0331	SCZ.Clozuk.2018	CD302	Transcriptome	BRAIN	SMR	PsychENCODE	SMR	-0.0212058	0.0303411	0.485		30545856	10.1126/science.aat8127	Gandal et all science	BRAIN
CD302	Q8IX05	30843	TRANS	Depression_iPSYCH_2023	UKBB-PPP_Specific	NA,-		0.0132188	0.0132188	UKBB_PPP	UKBB_PPP	0.634036	90.0331	BD.PGC.ruderferCell2018	CD302	Transcriptome	BRAIN	SMR	PsychENCODE	SMR	-0.0331221	0.0486346	0.495846		30545856	10.1126/science.aat8127	Gandal et all science	BRAIN
CD302	Q8IX05	30843	TRANS	Depression_iPSYCH_2023	UKBB-PPP_Specific	NA,-		0.0132188	0.0132188	UKBB_PPP	UKBB_PPP	0.634036	90.0331	SCZ	CD302	Proteiome	BLOOD	SMR	eQTLGen	SMR	0.00562756	0.0984168	0.954401		37415601	10.3389/fgene.2023.1191264	Gedik et all Front Genet	BLOOD
CD302	Q8IX05	30843	TRANS	Depression_iPSYCH_2023	UKBB-PPP_Specific	NA,-		0.0132188	0.0132188	UKBB_PPP	UKBB_PPP	0.634036	90.0331	MDD	CD302	Proteiome	BRAIN	SMR	BrainMeta	SMR	0.00757101	0.0191799	0.693038		37415601	10.3389/fgene.2023.1191264	Gedik et all Front Genet	BRAIN
CD302	Q8IX05	30843	TRANS	Depression_iPSYCH_2023	UKBB-PPP_Specific	NA,-		0.0132188	0.0132188	UKBB_PPP	UKBB_PPP	0.634036	90.0331	BIP	CD302	Proteiome	BRAIN	SMR	BrainMeta	SMR	0.00445131	0.0436492	0.918773		37415601	10.3389/fgene.2023.1191264	Gedik et all Front Genet	BRAIN
CD302	Q8IX05	30843	TRANS	Depression_iPSYCH_2023	UKBB-PPP_Specific	NA,-		0.0132188	0.0132188	UKBB_PPP	UKBB_PPP	0.634036	90.0331	SCZ	CD302	Proteiome	BRAIN	SMR	BrainMeta	SMR	0.108355	0.0375408	0.0038976		37415601	10.3389/fgene.2023.1191264	Gedik et all Front Genet	BRAIN
CD302	Q8IX05	30843	TRANS	Depression_iPSYCH_2023	UKBB-PPP_Specific	NA,-		0.0132188	0.0132188	UKBB_PPP	UKBB_PPP	0.634036	90.0331	MDD	CD302	Proteiome	BLOOD	SMR	eQTLGen	SMR	-0.00912249	0.0105066	0.385249		37415601	10.3389/fgene.2023.1191264	Gedik et all Front Genet	BLOOD
CD302	Q8IX05	30843	TRANS	Depression_iPSYCH_2023	UKBB-PPP_Specific	NA,-		0.0132188	0.0132188	UKBB_PPP	UKBB_PPP	0.634036	90.0331	BIP	CD302	Proteiome	BLOOD	SMR	eQTLGen	SMR	-0.0160293	0.0237763	0.500203		37415601	10.3389/fgene.2023.1191264	Gedik et all Front Genet	BLOOD
CD302	Q8IX05	30843	TRANS	Depression_iPSYCH_2023	UKBB-PPP_Specific	NA,-		0.0132188	0.0132188	UKBB_PPP	UKBB_PPP	0.634036	90.0331	SCZ.Clozuk.2018	CD302	Transcriptome	BRAIN	TWAS	PsychENCODE	FUSION	1.36		0.174		30545856	10.1126/science.aat8127	Gandal et all science	BRAIN
CD302	Q8IX05	30843	TRANS	Depression_iPSYCH_2023	UKBB-PPP_Specific	NA,-		0.0132188	0.0132188	UKBB_PPP	UKBB_PPP	0.634036	90.0331	BD.PGC.ruderferCell2018	CD302	Transcriptome	BRAIN	TWAS	PsychENCODE	FUSION	-0.04284		0.966		30545856	10.1126/science.aat8127	Gandal et all science	BRAIN
CD302	Q8IX05	30843	TRANS	Depression_iPSYCH_2023	UKBB-PPP_Specific	NA,-		0.0132188	0.0132188	UKBB_PPP	UKBB_PPP	0.634036	90.0331	SCZ	CD302	Transcriptome	Brain_Frontal_Cortex_BA9	TWAS	GteX	FUSION			0.115		34416157	10.1016/j.ajhg.2021.07.011	Ayg√ºn N et al	Brain
CD302	Q8IX05	30843	TRANS	Depression_iPSYCH_2023	UKBB-PPP_Specific	NA,-		0.0132188	0.0132188	UKBB_PPP	UKBB_PPP	0.634036	90.0331	Schizophrenia	CD302	Transcriptome	brain caudate nucleus	TWAS	Gtex	Fusion			0.155524		36319771	10.1038/s41593-022-01182-7	Benjamin KJM	brain caudate nucleus
CD302	Q8IX05	30843	TRANS	PGC3_SCZ_NoUKB	UKBB-PPP_Specific	NA,-		0.0921468	0.0921468	UKBB_PPP	UKBB_PPP	0.366168	627.612	Deepression_Wray_tall	CD302	Transcriptome	BRAIN DLPFC	MR	PsychENCODE	TwoSampleMR	-0.01	0.01	0.442		35296807	10.1038/s41380-022-01507-9	Deng et all Mol Psychiatry	BRAIN
CD302	Q8IX05	30843	TRANS	PGC3_SCZ_NoUKB	UKBB-PPP_Specific	NA,-		0.0921468	0.0921468	UKBB_PPP	UKBB_PPP	0.366168	627.612	Deepression_Wray_tall	CD302	Transcriptome	BLOOD	MR	GTEx	TwoSampleMR	-0.03	0.03	0.305		35296807	10.1038/s41380-022-01507-9	Deng et all Mol Psychiatry	BLOOD
CD302	Q8IX05	30843	TRANS	PGC3_SCZ_NoUKB	UKBB-PPP_Specific	NA,-		0.0921468	0.0921468	UKBB_PPP	UKBB_PPP	0.366168	627.612	SCZ.Clozuk.2018	CD302	Transcriptome	BRAIN	SMR	PsychENCODE	SMR	-0.0212058	0.0303411	0.485		30545856	10.1126/science.aat8127	Gandal et all science	BRAIN
CD302	Q8IX05	30843	TRANS	PGC3_SCZ_NoUKB	UKBB-PPP_Specific	NA,-		0.0921468	0.0921468	UKBB_PPP	UKBB_PPP	0.366168	627.612	BD.PGC.ruderferCell2018	CD302	Transcriptome	BRAIN	SMR	PsychENCODE	SMR	-0.0331221	0.0486346	0.495846		30545856	10.1126/science.aat8127	Gandal et all science	BRAIN
CD302	Q8IX05	30843	TRANS	PGC3_SCZ_NoUKB	UKBB-PPP_Specific	NA,-		0.0921468	0.0921468	UKBB_PPP	UKBB_PPP	0.366168	627.612	SCZ	CD302	Proteiome	BLOOD	SMR	eQTLGen	SMR	0.00562756	0.0984168	0.954401		37415601	10.3389/fgene.2023.1191264	Gedik et all Front Genet	BLOOD
CD302	Q8IX05	30843	TRANS	PGC3_SCZ_NoUKB	UKBB-PPP_Specific	NA,-		0.0921468	0.0921468	UKBB_PPP	UKBB_PPP	0.366168	627.612	MDD	CD302	Proteiome	BRAIN	SMR	BrainMeta	SMR	0.00757101	0.0191799	0.693038		37415601	10.3389/fgene.2023.1191264	Gedik et all Front Genet	BRAIN
CD302	Q8IX05	30843	TRANS	PGC3_SCZ_NoUKB	UKBB-PPP_Specific	NA,-		0.0921468	0.0921468	UKBB_PPP	UKBB_PPP	0.366168	627.612	BIP	CD302	Proteiome	BRAIN	SMR	BrainMeta	SMR	0.00445131	0.0436492	0.918773		37415601	10.3389/fgene.2023.1191264	Gedik et all Front Genet	BRAIN
CD302	Q8IX05	30843	TRANS	PGC3_SCZ_NoUKB	UKBB-PPP_Specific	NA,-		0.0921468	0.0921468	UKBB_PPP	UKBB_PPP	0.366168	627.612	SCZ	CD302	Proteiome	BRAIN	SMR	BrainMeta	SMR	0.108355	0.0375408	0.0038976		37415601	10.3389/fgene.2023.1191264	Gedik et all Front Genet	BRAIN
CD302	Q8IX05	30843	TRANS	PGC3_SCZ_NoUKB	UKBB-PPP_Specific	NA,-		0.0921468	0.0921468	UKBB_PPP	UKBB_PPP	0.366168	627.612	MDD	CD302	Proteiome	BLOOD	SMR	eQTLGen	SMR	-0.00912249	0.0105066	0.385249		37415601	10.3389/fgene.2023.1191264	Gedik et all Front Genet	BLOOD
CD302	Q8IX05	30843	TRANS	PGC3_SCZ_NoUKB	UKBB-PPP_Specific	NA,-		0.0921468	0.0921468	UKBB_PPP	UKBB_PPP	0.366168	627.612	BIP	CD302	Proteiome	BLOOD	SMR	eQTLGen	SMR	-0.0160293	0.0237763	0.500203		37415601	10.3389/fgene.2023.1191264	Gedik et all Front Genet	BLOOD
CD302	Q8IX05	30843	TRANS	PGC3_SCZ_NoUKB	UKBB-PPP_Specific	NA,-		0.0921468	0.0921468	UKBB_PPP	UKBB_PPP	0.366168	627.612	SCZ.Clozuk.2018	CD302	Transcriptome	BRAIN	TWAS	PsychENCODE	FUSION	1.36		0.174		30545856	10.1126/science.aat8127	Gandal et all science	BRAIN
CD302	Q8IX05	30843	TRANS	PGC3_SCZ_NoUKB	UKBB-PPP_Specific	NA,-		0.0921468	0.0921468	UKBB_PPP	UKBB_PPP	0.366168	627.612	BD.PGC.ruderferCell2018	CD302	Transcriptome	BRAIN	TWAS	PsychENCODE	FUSION	-0.04284		0.966		30545856	10.1126/science.aat8127	Gandal et all science	BRAIN
CD302	Q8IX05	30843	TRANS	PGC3_SCZ_NoUKB	UKBB-PPP_Specific	NA,-		0.0921468	0.0921468	UKBB_PPP	UKBB_PPP	0.366168	627.612	SCZ	CD302	Transcriptome	Brain_Frontal_Cortex_BA9	TWAS	GteX	FUSION			0.115		34416157	10.1016/j.ajhg.2021.07.011	Ayg√ºn N et al	Brain
CD302	Q8IX05	30843	TRANS	PGC3_SCZ_NoUKB	UKBB-PPP_Specific	NA,-		0.0921468	0.0921468	UKBB_PPP	UKBB_PPP	0.366168	627.612	Schizophrenia	CD302	Transcriptome	brain caudate nucleus	TWAS	Gtex	Fusion			0.155524		36319771	10.1038/s41593-022-01182-7	Benjamin KJM	brain caudate nucleus
CD320	Q9NPF0	16692	TRANS	BIP_PGC3_noukb	DECODE_Specific	+,NA		0.0595968	0.0595968	DECODE	DECODE	0.290561	405.914	Deepression_Wray_tall	CD320	Transcriptome	BRAIN DLPFC	MR	PsychENCODE	TwoSampleMR	-0.08	0.03	0.000987		35296807	10.1038/s41380-022-01507-9	Deng et all Mol Psychiatry	BRAIN
CD320	Q9NPF0	16692	TRANS	BIP_PGC3_noukb	DECODE_Specific	+,NA		0.0595968	0.0595968	DECODE	DECODE	0.290561	405.914	SCZ_PGC3	CD320	Transcriptome	DLPFC	SMR	CMC+GTEX	SMR	0.0313825	0.0411	0.445126		35460606	10.1016/j.ajhg.2022.04.004	Jiang eet all Am J Hum Genet	BRAIN
CD320	Q9NPF0	16692	TRANS	BIP_PGC3_noukb	DECODE_Specific	+,NA		0.0595968	0.0595968	DECODE	DECODE	0.290561	405.914	SCZ_PGC3	CD320	Transcriptome_Transcriptlvel	DLPFC	SMR	CMC+GTEX	SMR	0.0146809	0.0160555	0.360514		35460606	10.1016/j.ajhg.2022.04.004	Jiang eet all Am J Hum Genet	BRAIN
CD320	Q9NPF0	16692	TRANS	BIP_PGC3_noukb	DECODE_Specific	+,NA		0.0595968	0.0595968	DECODE	DECODE	0.290561	405.914	SCZ_PGC3	CD320	Transcriptome_Transcriptlvel	DLPFC	SMR	CMC+GTEX	SMR	0.0231772	0.0301242	0.441663		35460606	10.1016/j.ajhg.2022.04.004	Jiang eet all Am J Hum Genet	BRAIN
CD320	Q9NPF0	16692	TRANS	BIP_PGC3_noukb	DECODE_Specific	+,NA		0.0595968	0.0595968	DECODE	DECODE	0.290561	405.914	SCZ.Clozuk.2018	CD320	Transcriptome	BRAIN	SMR	PsychENCODE	SMR	-0.0274161	0.054301	0.614		30545856	10.1126/science.aat8127	Gandal et all science	BRAIN
CD320	Q9NPF0	16692	TRANS	BIP_PGC3_noukb	DECODE_Specific	+,NA		0.0595968	0.0595968	DECODE	DECODE	0.290561	405.914	BD.PGC.ruderferCell2018	CD320	Transcriptome	BRAIN	SMR	PsychENCODE	SMR	0.0567974	0.0885088	0.521058		30545856	10.1126/science.aat8127	Gandal et all science	BRAIN
CD320	Q9NPF0	16692	TRANS	BIP_PGC3_noukb	DECODE_Specific	+,NA		0.0595968	0.0595968	DECODE	DECODE	0.290561	405.914	SCZ	CD320	Proteiome	BLOOD	SMR	eQTLGen	SMR	-0.00226397	0.0259209	0.9304		37415601	10.3389/fgene.2023.1191264	Gedik et all Front Genet	BLOOD
CD320	Q9NPF0	16692	TRANS	BIP_PGC3_noukb	DECODE_Specific	+,NA		0.0595968	0.0595968	DECODE	DECODE	0.290561	405.914	MDD	CD320	Proteiome	BRAIN	SMR	BrainMeta	SMR	-0.072248	0.0255947	0.00476096		37415601	10.3389/fgene.2023.1191264	Gedik et all Front Genet	BRAIN
CD320	Q9NPF0	16692	TRANS	BIP_PGC3_noukb	DECODE_Specific	+,NA		0.0595968	0.0595968	DECODE	DECODE	0.290561	405.914	BIP	CD320	Proteiome	BRAIN	SMR	BrainMeta	SMR	0.058792	0.0517158	0.25561		37415601	10.3389/fgene.2023.1191264	Gedik et all Front Genet	BRAIN
CD320	Q9NPF0	16692	TRANS	BIP_PGC3_noukb	DECODE_Specific	+,NA		0.0595968	0.0595968	DECODE	DECODE	0.290561	405.914	SCZ	CD320	Proteiome	BRAIN	SMR	BrainMeta	SMR	-0.00405861	0.0347846	0.907115		37415601	10.3389/fgene.2023.1191264	Gedik et all Front Genet	BRAIN
CD320	Q9NPF0	16692	TRANS	BIP_PGC3_noukb	DECODE_Specific	+,NA		0.0595968	0.0595968	DECODE	DECODE	0.290561	405.914	MDD	CD320	Proteiome	BLOOD	SMR	eQTLGen	SMR	-0.0542898	0.0173676	0.00177249		37415601	10.3389/fgene.2023.1191264	Gedik et all Front Genet	BLOOD
CD320	Q9NPF0	16692	TRANS	BIP_PGC3_noukb	DECODE_Specific	+,NA		0.0595968	0.0595968	DECODE	DECODE	0.290561	405.914	BIP	CD320	Proteiome	BLOOD	SMR	eQTLGen	SMR	0.0449269	0.0381883	0.239412		37415601	10.3389/fgene.2023.1191264	Gedik et all Front Genet	BLOOD
CD320	Q9NPF0	16692	TRANS	BIP_PGC3_noukb	DECODE_Specific	+,NA		0.0595968	0.0595968	DECODE	DECODE	0.290561	405.914	SCZ.Clozuk.2018	CD320	Transcriptome	BRAIN	TWAS	PsychENCODE	FUSION	0.32755		0.743		30545856	10.1126/science.aat8127	Gandal et all science	BRAIN
CD320	Q9NPF0	16692	TRANS	Cognition_Meta	DECODE_Specific	+,NA		0.00279714	0.00279714	DECODE	DECODE	0.0839265	19.0513	Deepression_Wray_tall	CD320	Transcriptome	BRAIN DLPFC	MR	PsychENCODE	TwoSampleMR	-0.08	0.03	0.000987		35296807	10.1038/s41380-022-01507-9	Deng et all Mol Psychiatry	BRAIN
CD320	Q9NPF0	16692	TRANS	Cognition_Meta	DECODE_Specific	+,NA		0.00279714	0.00279714	DECODE	DECODE	0.0839265	19.0513	SCZ_PGC3	CD320	Transcriptome	DLPFC	SMR	CMC+GTEX	SMR	0.0313825	0.0411	0.445126		35460606	10.1016/j.ajhg.2022.04.004	Jiang eet all Am J Hum Genet	BRAIN
CD320	Q9NPF0	16692	TRANS	Cognition_Meta	DECODE_Specific	+,NA		0.00279714	0.00279714	DECODE	DECODE	0.0839265	19.0513	SCZ_PGC3	CD320	Transcriptome_Transcriptlvel	DLPFC	SMR	CMC+GTEX	SMR	0.0146809	0.0160555	0.360514		35460606	10.1016/j.ajhg.2022.04.004	Jiang eet all Am J Hum Genet	BRAIN
CD320	Q9NPF0	16692	TRANS	Cognition_Meta	DECODE_Specific	+,NA		0.00279714	0.00279714	DECODE	DECODE	0.0839265	19.0513	SCZ_PGC3	CD320	Transcriptome_Transcriptlvel	DLPFC	SMR	CMC+GTEX	SMR	0.0231772	0.0301242	0.441663		35460606	10.1016/j.ajhg.2022.04.004	Jiang eet all Am J Hum Genet	BRAIN
CD320	Q9NPF0	16692	TRANS	Cognition_Meta	DECODE_Specific	+,NA		0.00279714	0.00279714	DECODE	DECODE	0.0839265	19.0513	SCZ.Clozuk.2018	CD320	Transcriptome	BRAIN	SMR	PsychENCODE	SMR	-0.0274161	0.054301	0.614		30545856	10.1126/science.aat8127	Gandal et all science	BRAIN
CD320	Q9NPF0	16692	TRANS	Cognition_Meta	DECODE_Specific	+,NA		0.00279714	0.00279714	DECODE	DECODE	0.0839265	19.0513	BD.PGC.ruderferCell2018	CD320	Transcriptome	BRAIN	SMR	PsychENCODE	SMR	0.0567974	0.0885088	0.521058		30545856	10.1126/science.aat8127	Gandal et all science	BRAIN
CD320	Q9NPF0	16692	TRANS	Cognition_Meta	DECODE_Specific	+,NA		0.00279714	0.00279714	DECODE	DECODE	0.0839265	19.0513	SCZ	CD320	Proteiome	BLOOD	SMR	eQTLGen	SMR	-0.00226397	0.0259209	0.9304		37415601	10.3389/fgene.2023.1191264	Gedik et all Front Genet	BLOOD
CD320	Q9NPF0	16692	TRANS	Cognition_Meta	DECODE_Specific	+,NA		0.00279714	0.00279714	DECODE	DECODE	0.0839265	19.0513	MDD	CD320	Proteiome	BRAIN	SMR	BrainMeta	SMR	-0.072248	0.0255947	0.00476096		37415601	10.3389/fgene.2023.1191264	Gedik et all Front Genet	BRAIN
CD320	Q9NPF0	16692	TRANS	Cognition_Meta	DECODE_Specific	+,NA		0.00279714	0.00279714	DECODE	DECODE	0.0839265	19.0513	BIP	CD320	Proteiome	BRAIN	SMR	BrainMeta	SMR	0.058792	0.0517158	0.25561		37415601	10.3389/fgene.2023.1191264	Gedik et all Front Genet	BRAIN
CD320	Q9NPF0	16692	TRANS	Cognition_Meta	DECODE_Specific	+,NA		0.00279714	0.00279714	DECODE	DECODE	0.0839265	19.0513	SCZ	CD320	Proteiome	BRAIN	SMR	BrainMeta	SMR	-0.00405861	0.0347846	0.907115		37415601	10.3389/fgene.2023.1191264	Gedik et all Front Genet	BRAIN
CD320	Q9NPF0	16692	TRANS	Cognition_Meta	DECODE_Specific	+,NA		0.00279714	0.00279714	DECODE	DECODE	0.0839265	19.0513	MDD	CD320	Proteiome	BLOOD	SMR	eQTLGen	SMR	-0.0542898	0.0173676	0.00177249		37415601	10.3389/fgene.2023.1191264	Gedik et all Front Genet	BLOOD
CD320	Q9NPF0	16692	TRANS	Cognition_Meta	DECODE_Specific	+,NA		0.00279714	0.00279714	DECODE	DECODE	0.0839265	19.0513	BIP	CD320	Proteiome	BLOOD	SMR	eQTLGen	SMR	0.0449269	0.0381883	0.239412		37415601	10.3389/fgene.2023.1191264	Gedik et all Front Genet	BLOOD
CD320	Q9NPF0	16692	TRANS	Cognition_Meta	DECODE_Specific	+,NA		0.00279714	0.00279714	DECODE	DECODE	0.0839265	19.0513	SCZ.Clozuk.2018	CD320	Transcriptome	BRAIN	TWAS	PsychENCODE	FUSION	0.32755		0.743		30545856	10.1126/science.aat8127	Gandal et all science	BRAIN
CD320	Q9NPF0	16692	TRANS	Depression_iPSYCH_2023	DECODE_Specific	-,NA		0.500638	0.500638	DECODE	DECODE	1.51347	3409.85	Deepression_Wray_tall	CD320	Transcriptome	BRAIN DLPFC	MR	PsychENCODE	TwoSampleMR	-0.08	0.03	0.000987		35296807	10.1038/s41380-022-01507-9	Deng et all Mol Psychiatry	BRAIN
CD320	Q9NPF0	16692	TRANS	Depression_iPSYCH_2023	DECODE_Specific	-,NA		0.500638	0.500638	DECODE	DECODE	1.51347	3409.85	SCZ_PGC3	CD320	Transcriptome	DLPFC	SMR	CMC+GTEX	SMR	0.0313825	0.0411	0.445126		35460606	10.1016/j.ajhg.2022.04.004	Jiang eet all Am J Hum Genet	BRAIN
CD320	Q9NPF0	16692	TRANS	Depression_iPSYCH_2023	DECODE_Specific	-,NA		0.500638	0.500638	DECODE	DECODE	1.51347	3409.85	SCZ_PGC3	CD320	Transcriptome_Transcriptlvel	DLPFC	SMR	CMC+GTEX	SMR	0.0146809	0.0160555	0.360514		35460606	10.1016/j.ajhg.2022.04.004	Jiang eet all Am J Hum Genet	BRAIN
CD320	Q9NPF0	16692	TRANS	Depression_iPSYCH_2023	DECODE_Specific	-,NA		0.500638	0.500638	DECODE	DECODE	1.51347	3409.85	SCZ_PGC3	CD320	Transcriptome_Transcriptlvel	DLPFC	SMR	CMC+GTEX	SMR	0.0231772	0.0301242	0.441663		35460606	10.1016/j.ajhg.2022.04.004	Jiang eet all Am J Hum Genet	BRAIN
CD320	Q9NPF0	16692	TRANS	Depression_iPSYCH_2023	DECODE_Specific	-,NA		0.500638	0.500638	DECODE	DECODE	1.51347	3409.85	SCZ.Clozuk.2018	CD320	Transcriptome	BRAIN	SMR	PsychENCODE	SMR	-0.0274161	0.054301	0.614		30545856	10.1126/science.aat8127	Gandal et all science	BRAIN
CD320	Q9NPF0	16692	TRANS	Depression_iPSYCH_2023	DECODE_Specific	-,NA		0.500638	0.500638	DECODE	DECODE	1.51347	3409.85	BD.PGC.ruderferCell2018	CD320	Transcriptome	BRAIN	SMR	PsychENCODE	SMR	0.0567974	0.0885088	0.521058		30545856	10.1126/science.aat8127	Gandal et all science	BRAIN
CD320	Q9NPF0	16692	TRANS	Depression_iPSYCH_2023	DECODE_Specific	-,NA		0.500638	0.500638	DECODE	DECODE	1.51347	3409.85	SCZ	CD320	Proteiome	BLOOD	SMR	eQTLGen	SMR	-0.00226397	0.0259209	0.9304		37415601	10.3389/fgene.2023.1191264	Gedik et all Front Genet	BLOOD
CD320	Q9NPF0	16692	TRANS	Depression_iPSYCH_2023	DECODE_Specific	-,NA		0.500638	0.500638	DECODE	DECODE	1.51347	3409.85	MDD	CD320	Proteiome	BRAIN	SMR	BrainMeta	SMR	-0.072248	0.0255947	0.00476096		37415601	10.3389/fgene.2023.1191264	Gedik et all Front Genet	BRAIN
CD320	Q9NPF0	16692	TRANS	Depression_iPSYCH_2023	DECODE_Specific	-,NA		0.500638	0.500638	DECODE	DECODE	1.51347	3409.85	BIP	CD320	Proteiome	BRAIN	SMR	BrainMeta	SMR	0.058792	0.0517158	0.25561		37415601	10.3389/fgene.2023.1191264	Gedik et all Front Genet	BRAIN
CD320	Q9NPF0	16692	TRANS	Depression_iPSYCH_2023	DECODE_Specific	-,NA		0.500638	0.500638	DECODE	DECODE	1.51347	3409.85	SCZ	CD320	Proteiome	BRAIN	SMR	BrainMeta	SMR	-0.00405861	0.0347846	0.907115		37415601	10.3389/fgene.2023.1191264	Gedik et all Front Genet	BRAIN
CD320	Q9NPF0	16692	TRANS	Depression_iPSYCH_2023	DECODE_Specific	-,NA		0.500638	0.500638	DECODE	DECODE	1.51347	3409.85	MDD	CD320	Proteiome	BLOOD	SMR	eQTLGen	SMR	-0.0542898	0.0173676	0.00177249		37415601	10.3389/fgene.2023.1191264	Gedik et all Front Genet	BLOOD
CD320	Q9NPF0	16692	TRANS	Depression_iPSYCH_2023	DECODE_Specific	-,NA		0.500638	0.500638	DECODE	DECODE	1.51347	3409.85	BIP	CD320	Proteiome	BLOOD	SMR	eQTLGen	SMR	0.0449269	0.0381883	0.239412		37415601	10.3389/fgene.2023.1191264	Gedik et all Front Genet	BLOOD
CD320	Q9NPF0	16692	TRANS	Depression_iPSYCH_2023	DECODE_Specific	-,NA		0.500638	0.500638	DECODE	DECODE	1.51347	3409.85	SCZ.Clozuk.2018	CD320	Transcriptome	BRAIN	TWAS	PsychENCODE	FUSION	0.32755		0.743		30545856	10.1126/science.aat8127	Gandal et all science	BRAIN
CD320	Q9NPF0	16692	TRANS	PGC3_SCZ_NoUKB	DECODE_Specific	+,NA		0.0459846	0.0459846	DECODE	DECODE	0.278897	313.201	Deepression_Wray_tall	CD320	Transcriptome	BRAIN DLPFC	MR	PsychENCODE	TwoSampleMR	-0.08	0.03	0.000987		35296807	10.1038/s41380-022-01507-9	Deng et all Mol Psychiatry	BRAIN
CD320	Q9NPF0	16692	TRANS	PGC3_SCZ_NoUKB	DECODE_Specific	+,NA		0.0459846	0.0459846	DECODE	DECODE	0.278897	313.201	SCZ_PGC3	CD320	Transcriptome	DLPFC	SMR	CMC+GTEX	SMR	0.0313825	0.0411	0.445126		35460606	10.1016/j.ajhg.2022.04.004	Jiang eet all Am J Hum Genet	BRAIN
CD320	Q9NPF0	16692	TRANS	PGC3_SCZ_NoUKB	DECODE_Specific	+,NA		0.0459846	0.0459846	DECODE	DECODE	0.278897	313.201	SCZ_PGC3	CD320	Transcriptome_Transcriptlvel	DLPFC	SMR	CMC+GTEX	SMR	0.0146809	0.0160555	0.360514		35460606	10.1016/j.ajhg.2022.04.004	Jiang eet all Am J Hum Genet	BRAIN
CD320	Q9NPF0	16692	TRANS	PGC3_SCZ_NoUKB	DECODE_Specific	+,NA		0.0459846	0.0459846	DECODE	DECODE	0.278897	313.201	SCZ_PGC3	CD320	Transcriptome_Transcriptlvel	DLPFC	SMR	CMC+GTEX	SMR	0.0231772	0.0301242	0.441663		35460606	10.1016/j.ajhg.2022.04.004	Jiang eet all Am J Hum Genet	BRAIN
CD320	Q9NPF0	16692	TRANS	PGC3_SCZ_NoUKB	DECODE_Specific	+,NA		0.0459846	0.0459846	DECODE	DECODE	0.278897	313.201	SCZ.Clozuk.2018	CD320	Transcriptome	BRAIN	SMR	PsychENCODE	SMR	-0.0274161	0.054301	0.614		30545856	10.1126/science.aat8127	Gandal et all science	BRAIN
CD320	Q9NPF0	16692	TRANS	PGC3_SCZ_NoUKB	DECODE_Specific	+,NA		0.0459846	0.0459846	DECODE	DECODE	0.278897	313.201	BD.PGC.ruderferCell2018	CD320	Transcriptome	BRAIN	SMR	PsychENCODE	SMR	0.0567974	0.0885088	0.521058		30545856	10.1126/science.aat8127	Gandal et all science	BRAIN
CD320	Q9NPF0	16692	TRANS	PGC3_SCZ_NoUKB	DECODE_Specific	+,NA		0.0459846	0.0459846	DECODE	DECODE	0.278897	313.201	SCZ	CD320	Proteiome	BLOOD	SMR	eQTLGen	SMR	-0.00226397	0.0259209	0.9304		37415601	10.3389/fgene.2023.1191264	Gedik et all Front Genet	BLOOD
CD320	Q9NPF0	16692	TRANS	PGC3_SCZ_NoUKB	DECODE_Specific	+,NA		0.0459846	0.0459846	DECODE	DECODE	0.278897	313.201	MDD	CD320	Proteiome	BRAIN	SMR	BrainMeta	SMR	-0.072248	0.0255947	0.00476096		37415601	10.3389/fgene.2023.1191264	Gedik et all Front Genet	BRAIN
CD320	Q9NPF0	16692	TRANS	PGC3_SCZ_NoUKB	DECODE_Specific	+,NA		0.0459846	0.0459846	DECODE	DECODE	0.278897	313.201	BIP	CD320	Proteiome	BRAIN	SMR	BrainMeta	SMR	0.058792	0.0517158	0.25561		37415601	10.3389/fgene.2023.1191264	Gedik et all Front Genet	BRAIN
CD320	Q9NPF0	16692	TRANS	PGC3_SCZ_NoUKB	DECODE_Specific	+,NA		0.0459846	0.0459846	DECODE	DECODE	0.278897	313.201	SCZ	CD320	Proteiome	BRAIN	SMR	BrainMeta	SMR	-0.00405861	0.0347846	0.907115		37415601	10.3389/fgene.2023.1191264	Gedik et all Front Genet	BRAIN
CD320	Q9NPF0	16692	TRANS	PGC3_SCZ_NoUKB	DECODE_Specific	+,NA		0.0459846	0.0459846	DECODE	DECODE	0.278897	313.201	MDD	CD320	Proteiome	BLOOD	SMR	eQTLGen	SMR	-0.0542898	0.0173676	0.00177249		37415601	10.3389/fgene.2023.1191264	Gedik et all Front Genet	BLOOD
CD320	Q9NPF0	16692	TRANS	PGC3_SCZ_NoUKB	DECODE_Specific	+,NA		0.0459846	0.0459846	DECODE	DECODE	0.278897	313.201	BIP	CD320	Proteiome	BLOOD	SMR	eQTLGen	SMR	0.0449269	0.0381883	0.239412		37415601	10.3389/fgene.2023.1191264	Gedik et all Front Genet	BLOOD
CD320	Q9NPF0	16692	TRANS	PGC3_SCZ_NoUKB	DECODE_Specific	+,NA		0.0459846	0.0459846	DECODE	DECODE	0.278897	313.201	SCZ.Clozuk.2018	CD320	Transcriptome	BRAIN	TWAS	PsychENCODE	FUSION	0.32755		0.743		30545856	10.1126/science.aat8127	Gandal et all science	BRAIN
CD33	P20138	1659	CIS	BIP_PGC3_noukb	UKBB-PPP_Specific	NA,+		0.318839	0.318839	UKBB_PPP	UKBB_PPP	0.965818	1191.82	Bipolar disorder	CD33	Proteome	PLASMA	MR	INTERVAL	TwoSampleMR	0.00730526	0.0105932	0.490435		36280454	https://doi.org/10.1016/j.biopsych.2022.08.015	Lu et al Biol Psychiatry	BLOOD
CD33	P20138	1659	CIS	BIP_PGC3_noukb	UKBB-PPP_Specific	NA,+		0.318839	0.318839	UKBB_PPP	UKBB_PPP	0.965818	1191.82	Bipolar disorder	CD33	Proteome	PLASMA	MR	AGES	TwoSampleMR	0.00306588	0.0108553	0.777612		36280454	https://doi.org/10.1016/j.biopsych.2022.08.015	Lu et al Biol Psychiatry	BLOOD
CD33	P20138	1659	CIS	BIP_PGC3_noukb	UKBB-PPP_Specific	NA,+		0.318839	0.318839	UKBB_PPP	UKBB_PPP	0.965818	1191.82	Bipolar disorder	CD33	Proteome	PLASMA	MR	FENLAND	TwoSampleMR	0.00878683	0.0131903	0.505311		36280454	https://doi.org/10.1016/j.biopsych.2022.08.015	Lu et al Biol Psychiatry	BLOOD
CD33	P20138	1659	CIS	BIP_PGC3_noukb	UKBB-PPP_Specific	NA,+		0.318839	0.318839	UKBB_PPP	UKBB_PPP	0.965818	1191.82	Major depressive disorder	CD33	Proteome	PLASMA	MR	INTERVAL	TwoSampleMR	0.00582627	0.00487288	0.231832		36280454	https://doi.org/10.1016/j.biopsych.2022.08.015	Lu et al Biol Psychiatry	BLOOD
CD33	P20138	1659	CIS	BIP_PGC3_noukb	UKBB-PPP_Specific	NA,+		0.318839	0.318839	UKBB_PPP	UKBB_PPP	0.965818	1191.82	Major depressive disorder	CD33	Proteome	PLASMA	MR	AGES	TwoSampleMR	0.00822368	0.00493421	0.0955807		36280454	https://doi.org/10.1016/j.biopsych.2022.08.015	Lu et al Biol Psychiatry	BLOOD
CD33	P20138	1659	CIS	BIP_PGC3_noukb	UKBB-PPP_Specific	NA,+		0.318839	0.318839	UKBB_PPP	UKBB_PPP	0.965818	1191.82	Major depressive disorder	CD33	Proteome	PLASMA	MR	FENLAND	TwoSampleMR	0.00334496	0.00590696	0.571207		36280454	https://doi.org/10.1016/j.biopsych.2022.08.015	Lu et al Biol Psychiatry	BLOOD
CD33	P20138	1659	CIS	BIP_PGC3_noukb	UKBB-PPP_Specific	NA,+		0.318839	0.318839	UKBB_PPP	UKBB_PPP	0.965818	1191.82	Schizophrenia	CD33	Proteome	PLASMA	MR	INTERVAL	TwoSampleMR	-0.00233308	0.00911017	0.797877		36280454	https://doi.org/10.1016/j.biopsych.2022.08.015	Lu et al Biol Psychiatry	BLOOD
CD33	P20138	1659	CIS	BIP_PGC3_noukb	UKBB-PPP_Specific	NA,+		0.318839	0.318839	UKBB_PPP	UKBB_PPP	0.965818	1191.82	Schizophrenia	CD33	Proteome	PLASMA	MR	AGES	TwoSampleMR	-0.00526481	0.00932017	0.572153		36280454	https://doi.org/10.1016/j.biopsych.2022.08.015	Lu et al Biol Psychiatry	BLOOD
CD33	P20138	1659	CIS	BIP_PGC3_noukb	UKBB-PPP_Specific	NA,+		0.318839	0.318839	UKBB_PPP	UKBB_PPP	0.965818	1191.82	Schizophrenia	CD33	Proteome	PLASMA	MR	FENLAND	TwoSampleMR	0.000851621	0.0125724	0.945995		36280454	https://doi.org/10.1016/j.biopsych.2022.08.015	Lu et al Biol Psychiatry	BLOOD
CD33	P20138	1659	CIS	BIP_PGC3_noukb	UKBB-PPP_Specific	NA,+		0.318839	0.318839	UKBB_PPP	UKBB_PPP	0.965818	1191.82	Deepression_Wray_tall	CD33	Proteiome	BLOOD	MR	AGES	TwoSampleMR	0.01	0	0.0956		35296807	10.1038/s41380-022-01507-9	Deng et all Mol Psychiatry	BLOOD
