## Supplementary Table 3 for "Large-Scale Mendelian Randomization Study Reveals Circulating Blood-based Proteomic Biomarkers for Psychopathology and Cognitive Task Performance" (part 22 of 139)

### Sheet: Supplementary_Table_3b (continued)
Supplementary Table 3b: comparison of current MR analyses with prior Transcriptome-Wide Association Studies (TWAS), Summary-data-based Mendelian Randomization (SMR), or Mendelian Randomization (MR) analyses pertaining to specific psychiatric disorders and cognitive ability
CD33	P20138	1659	CIS	BIP_PGC3_noukb	UKBB-PPP_Specific	NA,+		0.318839	0.318839	UKBB_PPP	UKBB_PPP	0.965818	1191.82	Deepression_Wray_tall	CD33	Transcriptome	BLOOD	MR	GTEx	TwoSampleMR	-0.01	0.02	0.52		35296807	10.1038/s41380-022-01507-9	Deng et all Mol Psychiatry	BLOOD
CD33	P20138	1659	CIS	BIP_PGC3_noukb	UKBB-PPP_Specific	NA,+		0.318839	0.318839	UKBB_PPP	UKBB_PPP	0.965818	1191.82	SCZ.Clozuk.2018	CD33	Transcriptome	BRAIN	SMR	PsychENCODE	SMR	-0.00635407	0.0478389	0.894		30545856	10.1126/science.aat8127	Gandal et all science	BRAIN
CD33	P20138	1659	CIS	BIP_PGC3_noukb	UKBB-PPP_Specific	NA,+		0.318839	0.318839	UKBB_PPP	UKBB_PPP	0.965818	1191.82	SCZ	CD33	Proteiome	BLOOD	SMR	eQTLGen	SMR	-0.0108121	0.0335587	0.747313		37415601	10.3389/fgene.2023.1191264	Gedik et all Front Genet	BLOOD
CD33	P20138	1659	CIS	BIP_PGC3_noukb	UKBB-PPP_Specific	NA,+		0.318839	0.318839	UKBB_PPP	UKBB_PPP	0.965818	1191.82	MDD	CD33	Proteiome	BRAIN	SMR	BrainMeta	SMR	0.0095365	0.0178594	0.593358		37415601	10.3389/fgene.2023.1191264	Gedik et all Front Genet	BRAIN
CD33	P20138	1659	CIS	BIP_PGC3_noukb	UKBB-PPP_Specific	NA,+		0.318839	0.318839	UKBB_PPP	UKBB_PPP	0.965818	1191.82	BIP	CD33	Proteiome	BRAIN	SMR	BrainMeta	SMR	0.0174095	0.0394356	0.658875		37415601	10.3389/fgene.2023.1191264	Gedik et all Front Genet	BRAIN
CD33	P20138	1659	CIS	BIP_PGC3_noukb	UKBB-PPP_Specific	NA,+		0.318839	0.318839	UKBB_PPP	UKBB_PPP	0.965818	1191.82	SCZ	CD33	Proteiome	BRAIN	SMR	BrainMeta	SMR	-0.0116596	0.0348522	0.737968		37415601	10.3389/fgene.2023.1191264	Gedik et all Front Genet	BRAIN
CD33	P20138	1659	CIS	BIP_PGC3_noukb	UKBB-PPP_Specific	NA,+		0.318839	0.318839	UKBB_PPP	UKBB_PPP	0.965818	1191.82	MDD	CD33	Proteiome	BLOOD	SMR	eQTLGen	SMR	0.00727739	0.0173865	0.675533		37415601	10.3389/fgene.2023.1191264	Gedik et all Front Genet	BLOOD
CD33	P20138	1659	CIS	BIP_PGC3_noukb	UKBB-PPP_Specific	NA,+		0.318839	0.318839	UKBB_PPP	UKBB_PPP	0.965818	1191.82	BIP	CD33	Proteiome	BLOOD	SMR	eQTLGen	SMR	0.0181939	0.0384129	0.635756		37415601	10.3389/fgene.2023.1191264	Gedik et all Front Genet	BLOOD
CD33	P20138	1659	CIS	BIP_PGC3_noukb	UKBB-PPP_Specific	NA,+		0.318839	0.318839	UKBB_PPP	UKBB_PPP	0.965818	1191.82	SCZ	CD33	Proteiome	BLOOD	SMR	deCODE	SMR	-0.00201203	0.00797848	0.8009		37415601	10.3389/fgene.2023.1191264	Gedik et all Front Genet	BLOOD
CD33	P20138	1659	CIS	BIP_PGC3_noukb	UKBB-PPP_Specific	NA,+		0.318839	0.318839	UKBB_PPP	UKBB_PPP	0.965818	1191.82	MDD	CD33	Proteiome	BLOOD	SMR	deCODE	SMR	0.00510251	0.00426762	0.231839		37415601	10.3389/fgene.2023.1191264	Gedik et all Front Genet	BLOOD
CD33	P20138	1659	CIS	BIP_PGC3_noukb	UKBB-PPP_Specific	NA,+		0.318839	0.318839	UKBB_PPP	UKBB_PPP	0.965818	1191.82	BIP	CD33	Proteiome	BLOOD	SMR	deCODE	SMR	0.00639778	0.00927734	0.490438		37415601	10.3389/fgene.2023.1191264	Gedik et all Front Genet	BLOOD
CD33	P20138	1659	CIS	BIP_PGC3_noukb	UKBB-PPP_Specific	NA,+		0.318839	0.318839	UKBB_PPP	UKBB_PPP	0.965818	1191.82	SCZ.Clozuk.2018	CD33	Transcriptome	BRAIN	TWAS	PsychENCODE	FUSION	1.21798		0.223		30545856	10.1126/science.aat8127	Gandal et all science	BRAIN
CD33	P20138	1659	CIS	BIP_PGC3_noukb	UKBB-PPP_Specific	NA,+		0.318839	0.318839	UKBB_PPP	UKBB_PPP	0.965818	1191.82	Schizophrenia	CD33	Proteome	plasma	MR	Yang_et_al_(34239129)	TwoSampleMR	0.000537362	0.0499772	0.991421		36482464	10.1186/s12916-022-02679-5	Gu X	Blood
CD33	P20138	1659	CIS	BIP_PGC3_noukb	UKBB-PPP_Specific	NA,+		0.318839	0.318839	UKBB_PPP	UKBB_PPP	0.965818	1191.82	Schizophrenia	CD33	Proteome	CSF	MR	Yang_et_al_(34239129)	TwoSampleMR	0.0445755	0.18002	0.804433		36482464	10.1186/s12916-022-02679-5	Gu X	CSF
CD33	P20138	1659	CIS	Depression_iPSYCH_2023	UKBB-PPP_Specific	NA,+		0.256317	0.256317	UKBB_PPP	UKBB_PPP	1.0358	958.114	Bipolar disorder	CD33	Proteome	PLASMA	MR	INTERVAL	TwoSampleMR	0.00730526	0.0105932	0.490435		36280454	https://doi.org/10.1016/j.biopsych.2022.08.015	Lu et al Biol Psychiatry	BLOOD
CD33	P20138	1659	CIS	Depression_iPSYCH_2023	UKBB-PPP_Specific	NA,+		0.256317	0.256317	UKBB_PPP	UKBB_PPP	1.0358	958.114	Bipolar disorder	CD33	Proteome	PLASMA	MR	AGES	TwoSampleMR	0.00306588	0.0108553	0.777612		36280454	https://doi.org/10.1016/j.biopsych.2022.08.015	Lu et al Biol Psychiatry	BLOOD
CD33	P20138	1659	CIS	Depression_iPSYCH_2023	UKBB-PPP_Specific	NA,+		0.256317	0.256317	UKBB_PPP	UKBB_PPP	1.0358	958.114	Bipolar disorder	CD33	Proteome	PLASMA	MR	FENLAND	TwoSampleMR	0.00878683	0.0131903	0.505311		36280454	https://doi.org/10.1016/j.biopsych.2022.08.015	Lu et al Biol Psychiatry	BLOOD
CD33	P20138	1659	CIS	Depression_iPSYCH_2023	UKBB-PPP_Specific	NA,+		0.256317	0.256317	UKBB_PPP	UKBB_PPP	1.0358	958.114	Major depressive disorder	CD33	Proteome	PLASMA	MR	INTERVAL	TwoSampleMR	0.00582627	0.00487288	0.231832		36280454	https://doi.org/10.1016/j.biopsych.2022.08.015	Lu et al Biol Psychiatry	BLOOD
CD33	P20138	1659	CIS	Depression_iPSYCH_2023	UKBB-PPP_Specific	NA,+		0.256317	0.256317	UKBB_PPP	UKBB_PPP	1.0358	958.114	Major depressive disorder	CD33	Proteome	PLASMA	MR	AGES	TwoSampleMR	0.00822368	0.00493421	0.0955807		36280454	https://doi.org/10.1016/j.biopsych.2022.08.015	Lu et al Biol Psychiatry	BLOOD
CD33	P20138	1659	CIS	Depression_iPSYCH_2023	UKBB-PPP_Specific	NA,+		0.256317	0.256317	UKBB_PPP	UKBB_PPP	1.0358	958.114	Major depressive disorder	CD33	Proteome	PLASMA	MR	FENLAND	TwoSampleMR	0.00334496	0.00590696	0.571207		36280454	https://doi.org/10.1016/j.biopsych.2022.08.015	Lu et al Biol Psychiatry	BLOOD
CD33	P20138	1659	CIS	Depression_iPSYCH_2023	UKBB-PPP_Specific	NA,+		0.256317	0.256317	UKBB_PPP	UKBB_PPP	1.0358	958.114	Schizophrenia	CD33	Proteome	PLASMA	MR	INTERVAL	TwoSampleMR	-0.00233308	0.00911017	0.797877		36280454	https://doi.org/10.1016/j.biopsych.2022.08.015	Lu et al Biol Psychiatry	BLOOD
CD33	P20138	1659	CIS	Depression_iPSYCH_2023	UKBB-PPP_Specific	NA,+		0.256317	0.256317	UKBB_PPP	UKBB_PPP	1.0358	958.114	Schizophrenia	CD33	Proteome	PLASMA	MR	AGES	TwoSampleMR	-0.00526481	0.00932017	0.572153		36280454	https://doi.org/10.1016/j.biopsych.2022.08.015	Lu et al Biol Psychiatry	BLOOD
CD33	P20138	1659	CIS	Depression_iPSYCH_2023	UKBB-PPP_Specific	NA,+		0.256317	0.256317	UKBB_PPP	UKBB_PPP	1.0358	958.114	Schizophrenia	CD33	Proteome	PLASMA	MR	FENLAND	TwoSampleMR	0.000851621	0.0125724	0.945995		36280454	https://doi.org/10.1016/j.biopsych.2022.08.015	Lu et al Biol Psychiatry	BLOOD
CD33	P20138	1659	CIS	Depression_iPSYCH_2023	UKBB-PPP_Specific	NA,+		0.256317	0.256317	UKBB_PPP	UKBB_PPP	1.0358	958.114	Deepression_Wray_tall	CD33	Proteiome	BLOOD	MR	AGES	TwoSampleMR	0.01	0	0.0956		35296807	10.1038/s41380-022-01507-9	Deng et all Mol Psychiatry	BLOOD
CD33	P20138	1659	CIS	Depression_iPSYCH_2023	UKBB-PPP_Specific	NA,+		0.256317	0.256317	UKBB_PPP	UKBB_PPP	1.0358	958.114	Deepression_Wray_tall	CD33	Transcriptome	BLOOD	MR	GTEx	TwoSampleMR	-0.01	0.02	0.52		35296807	10.1038/s41380-022-01507-9	Deng et all Mol Psychiatry	BLOOD
CD33	P20138	1659	CIS	Depression_iPSYCH_2023	UKBB-PPP_Specific	NA,+		0.256317	0.256317	UKBB_PPP	UKBB_PPP	1.0358	958.114	SCZ.Clozuk.2018	CD33	Transcriptome	BRAIN	SMR	PsychENCODE	SMR	-0.00635407	0.0478389	0.894		30545856	10.1126/science.aat8127	Gandal et all science	BRAIN
CD33	P20138	1659	CIS	Depression_iPSYCH_2023	UKBB-PPP_Specific	NA,+		0.256317	0.256317	UKBB_PPP	UKBB_PPP	1.0358	958.114	SCZ	CD33	Proteiome	BLOOD	SMR	eQTLGen	SMR	-0.0108121	0.0335587	0.747313		37415601	10.3389/fgene.2023.1191264	Gedik et all Front Genet	BLOOD
CD33	P20138	1659	CIS	Depression_iPSYCH_2023	UKBB-PPP_Specific	NA,+		0.256317	0.256317	UKBB_PPP	UKBB_PPP	1.0358	958.114	MDD	CD33	Proteiome	BRAIN	SMR	BrainMeta	SMR	0.0095365	0.0178594	0.593358		37415601	10.3389/fgene.2023.1191264	Gedik et all Front Genet	BRAIN
CD33	P20138	1659	CIS	Depression_iPSYCH_2023	UKBB-PPP_Specific	NA,+		0.256317	0.256317	UKBB_PPP	UKBB_PPP	1.0358	958.114	BIP	CD33	Proteiome	BRAIN	SMR	BrainMeta	SMR	0.0174095	0.0394356	0.658875		37415601	10.3389/fgene.2023.1191264	Gedik et all Front Genet	BRAIN
CD33	P20138	1659	CIS	Depression_iPSYCH_2023	UKBB-PPP_Specific	NA,+		0.256317	0.256317	UKBB_PPP	UKBB_PPP	1.0358	958.114	SCZ	CD33	Proteiome	BRAIN	SMR	BrainMeta	SMR	-0.0116596	0.0348522	0.737968		37415601	10.3389/fgene.2023.1191264	Gedik et all Front Genet	BRAIN
CD33	P20138	1659	CIS	Depression_iPSYCH_2023	UKBB-PPP_Specific	NA,+		0.256317	0.256317	UKBB_PPP	UKBB_PPP	1.0358	958.114	MDD	CD33	Proteiome	BLOOD	SMR	eQTLGen	SMR	0.00727739	0.0173865	0.675533		37415601	10.3389/fgene.2023.1191264	Gedik et all Front Genet	BLOOD
CD33	P20138	1659	CIS	Depression_iPSYCH_2023	UKBB-PPP_Specific	NA,+		0.256317	0.256317	UKBB_PPP	UKBB_PPP	1.0358	958.114	BIP	CD33	Proteiome	BLOOD	SMR	eQTLGen	SMR	0.0181939	0.0384129	0.635756		37415601	10.3389/fgene.2023.1191264	Gedik et all Front Genet	BLOOD
CD33	P20138	1659	CIS	Depression_iPSYCH_2023	UKBB-PPP_Specific	NA,+		0.256317	0.256317	UKBB_PPP	UKBB_PPP	1.0358	958.114	SCZ	CD33	Proteiome	BLOOD	SMR	deCODE	SMR	-0.00201203	0.00797848	0.8009		37415601	10.3389/fgene.2023.1191264	Gedik et all Front Genet	BLOOD
CD33	P20138	1659	CIS	Depression_iPSYCH_2023	UKBB-PPP_Specific	NA,+		0.256317	0.256317	UKBB_PPP	UKBB_PPP	1.0358	958.114	MDD	CD33	Proteiome	BLOOD	SMR	deCODE	SMR	0.00510251	0.00426762	0.231839		37415601	10.3389/fgene.2023.1191264	Gedik et all Front Genet	BLOOD
CD33	P20138	1659	CIS	Depression_iPSYCH_2023	UKBB-PPP_Specific	NA,+		0.256317	0.256317	UKBB_PPP	UKBB_PPP	1.0358	958.114	BIP	CD33	Proteiome	BLOOD	SMR	deCODE	SMR	0.00639778	0.00927734	0.490438		37415601	10.3389/fgene.2023.1191264	Gedik et all Front Genet	BLOOD
CD33	P20138	1659	CIS	Depression_iPSYCH_2023	UKBB-PPP_Specific	NA,+		0.256317	0.256317	UKBB_PPP	UKBB_PPP	1.0358	958.114	SCZ.Clozuk.2018	CD33	Transcriptome	BRAIN	TWAS	PsychENCODE	FUSION	1.21798		0.223		30545856	10.1126/science.aat8127	Gandal et all science	BRAIN
CD33	P20138	1659	CIS	Depression_iPSYCH_2023	UKBB-PPP_Specific	NA,+		0.256317	0.256317	UKBB_PPP	UKBB_PPP	1.0358	958.114	Schizophrenia	CD33	Proteome	plasma	MR	Yang_et_al_(34239129)	TwoSampleMR	0.000537362	0.0499772	0.991421		36482464	10.1186/s12916-022-02679-5	Gu X	Blood
CD33	P20138	1659	CIS	Depression_iPSYCH_2023	UKBB-PPP_Specific	NA,+		0.256317	0.256317	UKBB_PPP	UKBB_PPP	1.0358	958.114	Schizophrenia	CD33	Proteome	CSF	MR	Yang_et_al_(34239129)	TwoSampleMR	0.0445755	0.18002	0.804433		36482464	10.1186/s12916-022-02679-5	Gu X	CSF
CD33	P20138	1659	CIS	PGC3_SCZ_NoUKB	UKBB-PPP_Specific	NA,-		0.400845	0.400845	UKBB_PPP	UKBB_PPP	1.05074	1498.36	Bipolar disorder	CD33	Proteome	PLASMA	MR	INTERVAL	TwoSampleMR	0.00730526	0.0105932	0.490435		36280454	https://doi.org/10.1016/j.biopsych.2022.08.015	Lu et al Biol Psychiatry	BLOOD
CD33	P20138	1659	CIS	PGC3_SCZ_NoUKB	UKBB-PPP_Specific	NA,-		0.400845	0.400845	UKBB_PPP	UKBB_PPP	1.05074	1498.36	Bipolar disorder	CD33	Proteome	PLASMA	MR	AGES	TwoSampleMR	0.00306588	0.0108553	0.777612		36280454	https://doi.org/10.1016/j.biopsych.2022.08.015	Lu et al Biol Psychiatry	BLOOD
CD33	P20138	1659	CIS	PGC3_SCZ_NoUKB	UKBB-PPP_Specific	NA,-		0.400845	0.400845	UKBB_PPP	UKBB_PPP	1.05074	1498.36	Bipolar disorder	CD33	Proteome	PLASMA	MR	FENLAND	TwoSampleMR	0.00878683	0.0131903	0.505311		36280454	https://doi.org/10.1016/j.biopsych.2022.08.015	Lu et al Biol Psychiatry	BLOOD
CD33	P20138	1659	CIS	PGC3_SCZ_NoUKB	UKBB-PPP_Specific	NA,-		0.400845	0.400845	UKBB_PPP	UKBB_PPP	1.05074	1498.36	Major depressive disorder	CD33	Proteome	PLASMA	MR	INTERVAL	TwoSampleMR	0.00582627	0.00487288	0.231832		36280454	https://doi.org/10.1016/j.biopsych.2022.08.015	Lu et al Biol Psychiatry	BLOOD
CD33	P20138	1659	CIS	PGC3_SCZ_NoUKB	UKBB-PPP_Specific	NA,-		0.400845	0.400845	UKBB_PPP	UKBB_PPP	1.05074	1498.36	Major depressive disorder	CD33	Proteome	PLASMA	MR	AGES	TwoSampleMR	0.00822368	0.00493421	0.0955807		36280454	https://doi.org/10.1016/j.biopsych.2022.08.015	Lu et al Biol Psychiatry	BLOOD
CD33	P20138	1659	CIS	PGC3_SCZ_NoUKB	UKBB-PPP_Specific	NA,-		0.400845	0.400845	UKBB_PPP	UKBB_PPP	1.05074	1498.36	Major depressive disorder	CD33	Proteome	PLASMA	MR	FENLAND	TwoSampleMR	0.00334496	0.00590696	0.571207		36280454	https://doi.org/10.1016/j.biopsych.2022.08.015	Lu et al Biol Psychiatry	BLOOD
CD33	P20138	1659	CIS	PGC3_SCZ_NoUKB	UKBB-PPP_Specific	NA,-		0.400845	0.400845	UKBB_PPP	UKBB_PPP	1.05074	1498.36	Schizophrenia	CD33	Proteome	PLASMA	MR	INTERVAL	TwoSampleMR	-0.00233308	0.00911017	0.797877		36280454	https://doi.org/10.1016/j.biopsych.2022.08.015	Lu et al Biol Psychiatry	BLOOD
CD33	P20138	1659	CIS	PGC3_SCZ_NoUKB	UKBB-PPP_Specific	NA,-		0.400845	0.400845	UKBB_PPP	UKBB_PPP	1.05074	1498.36	Schizophrenia	CD33	Proteome	PLASMA	MR	AGES	TwoSampleMR	-0.00526481	0.00932017	0.572153		36280454	https://doi.org/10.1016/j.biopsych.2022.08.015	Lu et al Biol Psychiatry	BLOOD
CD33	P20138	1659	CIS	PGC3_SCZ_NoUKB	UKBB-PPP_Specific	NA,-		0.400845	0.400845	UKBB_PPP	UKBB_PPP	1.05074	1498.36	Schizophrenia	CD33	Proteome	PLASMA	MR	FENLAND	TwoSampleMR	0.000851621	0.0125724	0.945995		36280454	https://doi.org/10.1016/j.biopsych.2022.08.015	Lu et al Biol Psychiatry	BLOOD
CD33	P20138	1659	CIS	PGC3_SCZ_NoUKB	UKBB-PPP_Specific	NA,-		0.400845	0.400845	UKBB_PPP	UKBB_PPP	1.05074	1498.36	Deepression_Wray_tall	CD33	Proteiome	BLOOD	MR	AGES	TwoSampleMR	0.01	0	0.0956		35296807	10.1038/s41380-022-01507-9	Deng et all Mol Psychiatry	BLOOD
CD33	P20138	1659	CIS	PGC3_SCZ_NoUKB	UKBB-PPP_Specific	NA,-		0.400845	0.400845	UKBB_PPP	UKBB_PPP	1.05074	1498.36	Deepression_Wray_tall	CD33	Transcriptome	BLOOD	MR	GTEx	TwoSampleMR	-0.01	0.02	0.52		35296807	10.1038/s41380-022-01507-9	Deng et all Mol Psychiatry	BLOOD
CD33	P20138	1659	CIS	PGC3_SCZ_NoUKB	UKBB-PPP_Specific	NA,-		0.400845	0.400845	UKBB_PPP	UKBB_PPP	1.05074	1498.36	SCZ.Clozuk.2018	CD33	Transcriptome	BRAIN	SMR	PsychENCODE	SMR	-0.00635407	0.0478389	0.894		30545856	10.1126/science.aat8127	Gandal et all science	BRAIN
CD33	P20138	1659	CIS	PGC3_SCZ_NoUKB	UKBB-PPP_Specific	NA,-		0.400845	0.400845	UKBB_PPP	UKBB_PPP	1.05074	1498.36	SCZ	CD33	Proteiome	BLOOD	SMR	eQTLGen	SMR	-0.0108121	0.0335587	0.747313		37415601	10.3389/fgene.2023.1191264	Gedik et all Front Genet	BLOOD
CD33	P20138	1659	CIS	PGC3_SCZ_NoUKB	UKBB-PPP_Specific	NA,-		0.400845	0.400845	UKBB_PPP	UKBB_PPP	1.05074	1498.36	MDD	CD33	Proteiome	BRAIN	SMR	BrainMeta	SMR	0.0095365	0.0178594	0.593358		37415601	10.3389/fgene.2023.1191264	Gedik et all Front Genet	BRAIN
CD33	P20138	1659	CIS	PGC3_SCZ_NoUKB	UKBB-PPP_Specific	NA,-		0.400845	0.400845	UKBB_PPP	UKBB_PPP	1.05074	1498.36	BIP	CD33	Proteiome	BRAIN	SMR	BrainMeta	SMR	0.0174095	0.0394356	0.658875		37415601	10.3389/fgene.2023.1191264	Gedik et all Front Genet	BRAIN
CD33	P20138	1659	CIS	PGC3_SCZ_NoUKB	UKBB-PPP_Specific	NA,-		0.400845	0.400845	UKBB_PPP	UKBB_PPP	1.05074	1498.36	SCZ	CD33	Proteiome	BRAIN	SMR	BrainMeta	SMR	-0.0116596	0.0348522	0.737968		37415601	10.3389/fgene.2023.1191264	Gedik et all Front Genet	BRAIN
CD33	P20138	1659	CIS	PGC3_SCZ_NoUKB	UKBB-PPP_Specific	NA,-		0.400845	0.400845	UKBB_PPP	UKBB_PPP	1.05074	1498.36	MDD	CD33	Proteiome	BLOOD	SMR	eQTLGen	SMR	0.00727739	0.0173865	0.675533		37415601	10.3389/fgene.2023.1191264	Gedik et all Front Genet	BLOOD
CD33	P20138	1659	CIS	PGC3_SCZ_NoUKB	UKBB-PPP_Specific	NA,-		0.400845	0.400845	UKBB_PPP	UKBB_PPP	1.05074	1498.36	BIP	CD33	Proteiome	BLOOD	SMR	eQTLGen	SMR	0.0181939	0.0384129	0.635756		37415601	10.3389/fgene.2023.1191264	Gedik et all Front Genet	BLOOD
CD33	P20138	1659	CIS	PGC3_SCZ_NoUKB	UKBB-PPP_Specific	NA,-		0.400845	0.400845	UKBB_PPP	UKBB_PPP	1.05074	1498.36	SCZ	CD33	Proteiome	BLOOD	SMR	deCODE	SMR	-0.00201203	0.00797848	0.8009		37415601	10.3389/fgene.2023.1191264	Gedik et all Front Genet	BLOOD
CD33	P20138	1659	CIS	PGC3_SCZ_NoUKB	UKBB-PPP_Specific	NA,-		0.400845	0.400845	UKBB_PPP	UKBB_PPP	1.05074	1498.36	MDD	CD33	Proteiome	BLOOD	SMR	deCODE	SMR	0.00510251	0.00426762	0.231839		37415601	10.3389/fgene.2023.1191264	Gedik et all Front Genet	BLOOD
CD33	P20138	1659	CIS	PGC3_SCZ_NoUKB	UKBB-PPP_Specific	NA,-		0.400845	0.400845	UKBB_PPP	UKBB_PPP	1.05074	1498.36	BIP	CD33	Proteiome	BLOOD	SMR	deCODE	SMR	0.00639778	0.00927734	0.490438		37415601	10.3389/fgene.2023.1191264	Gedik et all Front Genet	BLOOD
CD33	P20138	1659	CIS	PGC3_SCZ_NoUKB	UKBB-PPP_Specific	NA,-		0.400845	0.400845	UKBB_PPP	UKBB_PPP	1.05074	1498.36	SCZ.Clozuk.2018	CD33	Transcriptome	BRAIN	TWAS	PsychENCODE	FUSION	1.21798		0.223		30545856	10.1126/science.aat8127	Gandal et all science	BRAIN
CD33	P20138	1659	CIS	PGC3_SCZ_NoUKB	UKBB-PPP_Specific	NA,-		0.400845	0.400845	UKBB_PPP	UKBB_PPP	1.05074	1498.36	Schizophrenia	CD33	Proteome	plasma	MR	Yang_et_al_(34239129)	TwoSampleMR	0.000537362	0.0499772	0.991421		36482464	10.1186/s12916-022-02679-5	Gu X	Blood
CD33	P20138	1659	CIS	PGC3_SCZ_NoUKB	UKBB-PPP_Specific	NA,-		0.400845	0.400845	UKBB_PPP	UKBB_PPP	1.05074	1498.36	Schizophrenia	CD33	Proteome	CSF	MR	Yang_et_al_(34239129)	TwoSampleMR	0.0445755	0.18002	0.804433		36482464	10.1186/s12916-022-02679-5	Gu X	CSF
CD33	P20138	1659	CIS	Cognition_Meta	UKBB-PPP_Specific	NA,-		0.723057	0.723057	UKBB_PPP	UKBB_PPP	1.32425	2702.79	Bipolar disorder	CD33	Proteome	PLASMA	MR	INTERVAL	TwoSampleMR	0.00730526	0.0105932	0.490435		36280454	https://doi.org/10.1016/j.biopsych.2022.08.015	Lu et al Biol Psychiatry	BLOOD
CD33	P20138	1659	CIS	Cognition_Meta	UKBB-PPP_Specific	NA,-		0.723057	0.723057	UKBB_PPP	UKBB_PPP	1.32425	2702.79	Bipolar disorder	CD33	Proteome	PLASMA	MR	AGES	TwoSampleMR	0.00306588	0.0108553	0.777612		36280454	https://doi.org/10.1016/j.biopsych.2022.08.015	Lu et al Biol Psychiatry	BLOOD
CD33	P20138	1659	CIS	Cognition_Meta	UKBB-PPP_Specific	NA,-		0.723057	0.723057	UKBB_PPP	UKBB_PPP	1.32425	2702.79	Bipolar disorder	CD33	Proteome	PLASMA	MR	FENLAND	TwoSampleMR	0.00878683	0.0131903	0.505311		36280454	https://doi.org/10.1016/j.biopsych.2022.08.015	Lu et al Biol Psychiatry	BLOOD
CD33	P20138	1659	CIS	Cognition_Meta	UKBB-PPP_Specific	NA,-		0.723057	0.723057	UKBB_PPP	UKBB_PPP	1.32425	2702.79	Major depressive disorder	CD33	Proteome	PLASMA	MR	INTERVAL	TwoSampleMR	0.00582627	0.00487288	0.231832		36280454	https://doi.org/10.1016/j.biopsych.2022.08.015	Lu et al Biol Psychiatry	BLOOD
CD33	P20138	1659	CIS	Cognition_Meta	UKBB-PPP_Specific	NA,-		0.723057	0.723057	UKBB_PPP	UKBB_PPP	1.32425	2702.79	Major depressive disorder	CD33	Proteome	PLASMA	MR	AGES	TwoSampleMR	0.00822368	0.00493421	0.0955807		36280454	https://doi.org/10.1016/j.biopsych.2022.08.015	Lu et al Biol Psychiatry	BLOOD
CD33	P20138	1659	CIS	Cognition_Meta	UKBB-PPP_Specific	NA,-		0.723057	0.723057	UKBB_PPP	UKBB_PPP	1.32425	2702.79	Major depressive disorder	CD33	Proteome	PLASMA	MR	FENLAND	TwoSampleMR	0.00334496	0.00590696	0.571207		36280454	https://doi.org/10.1016/j.biopsych.2022.08.015	Lu et al Biol Psychiatry	BLOOD
CD33	P20138	1659	CIS	Cognition_Meta	UKBB-PPP_Specific	NA,-		0.723057	0.723057	UKBB_PPP	UKBB_PPP	1.32425	2702.79	Schizophrenia	CD33	Proteome	PLASMA	MR	INTERVAL	TwoSampleMR	-0.00233308	0.00911017	0.797877		36280454	https://doi.org/10.1016/j.biopsych.2022.08.015	Lu et al Biol Psychiatry	BLOOD
CD33	P20138	1659	CIS	Cognition_Meta	UKBB-PPP_Specific	NA,-		0.723057	0.723057	UKBB_PPP	UKBB_PPP	1.32425	2702.79	Schizophrenia	CD33	Proteome	PLASMA	MR	AGES	TwoSampleMR	-0.00526481	0.00932017	0.572153		36280454	https://doi.org/10.1016/j.biopsych.2022.08.015	Lu et al Biol Psychiatry	BLOOD
CD33	P20138	1659	CIS	Cognition_Meta	UKBB-PPP_Specific	NA,-		0.723057	0.723057	UKBB_PPP	UKBB_PPP	1.32425	2702.79	Schizophrenia	CD33	Proteome	PLASMA	MR	FENLAND	TwoSampleMR	0.000851621	0.0125724	0.945995		36280454	https://doi.org/10.1016/j.biopsych.2022.08.015	Lu et al Biol Psychiatry	BLOOD
CD33	P20138	1659	CIS	Cognition_Meta	UKBB-PPP_Specific	NA,-		0.723057	0.723057	UKBB_PPP	UKBB_PPP	1.32425	2702.79	Deepression_Wray_tall	CD33	Proteiome	BLOOD	MR	AGES	TwoSampleMR	0.01	0	0.0956		35296807	10.1038/s41380-022-01507-9	Deng et all Mol Psychiatry	BLOOD
CD33	P20138	1659	CIS	Cognition_Meta	UKBB-PPP_Specific	NA,-		0.723057	0.723057	UKBB_PPP	UKBB_PPP	1.32425	2702.79	Deepression_Wray_tall	CD33	Transcriptome	BLOOD	MR	GTEx	TwoSampleMR	-0.01	0.02	0.52		35296807	10.1038/s41380-022-01507-9	Deng et all Mol Psychiatry	BLOOD
CD33	P20138	1659	CIS	Cognition_Meta	UKBB-PPP_Specific	NA,-		0.723057	0.723057	UKBB_PPP	UKBB_PPP	1.32425	2702.79	SCZ.Clozuk.2018	CD33	Transcriptome	BRAIN	SMR	PsychENCODE	SMR	-0.00635407	0.0478389	0.894		30545856	10.1126/science.aat8127	Gandal et all science	BRAIN
CD33	P20138	1659	CIS	Cognition_Meta	UKBB-PPP_Specific	NA,-		0.723057	0.723057	UKBB_PPP	UKBB_PPP	1.32425	2702.79	SCZ	CD33	Proteiome	BLOOD	SMR	eQTLGen	SMR	-0.0108121	0.0335587	0.747313		37415601	10.3389/fgene.2023.1191264	Gedik et all Front Genet	BLOOD
CD33	P20138	1659	CIS	Cognition_Meta	UKBB-PPP_Specific	NA,-		0.723057	0.723057	UKBB_PPP	UKBB_PPP	1.32425	2702.79	MDD	CD33	Proteiome	BRAIN	SMR	BrainMeta	SMR	0.0095365	0.0178594	0.593358		37415601	10.3389/fgene.2023.1191264	Gedik et all Front Genet	BRAIN
CD33	P20138	1659	CIS	Cognition_Meta	UKBB-PPP_Specific	NA,-		0.723057	0.723057	UKBB_PPP	UKBB_PPP	1.32425	2702.79	BIP	CD33	Proteiome	BRAIN	SMR	BrainMeta	SMR	0.0174095	0.0394356	0.658875		37415601	10.3389/fgene.2023.1191264	Gedik et all Front Genet	BRAIN
CD33	P20138	1659	CIS	Cognition_Meta	UKBB-PPP_Specific	NA,-		0.723057	0.723057	UKBB_PPP	UKBB_PPP	1.32425	2702.79	SCZ	CD33	Proteiome	BRAIN	SMR	BrainMeta	SMR	-0.0116596	0.0348522	0.737968		37415601	10.3389/fgene.2023.1191264	Gedik et all Front Genet	BRAIN
CD33	P20138	1659	CIS	Cognition_Meta	UKBB-PPP_Specific	NA,-		0.723057	0.723057	UKBB_PPP	UKBB_PPP	1.32425	2702.79	MDD	CD33	Proteiome	BLOOD	SMR	eQTLGen	SMR	0.00727739	0.0173865	0.675533		37415601	10.3389/fgene.2023.1191264	Gedik et all Front Genet	BLOOD
CD33	P20138	1659	CIS	Cognition_Meta	UKBB-PPP_Specific	NA,-		0.723057	0.723057	UKBB_PPP	UKBB_PPP	1.32425	2702.79	BIP	CD33	Proteiome	BLOOD	SMR	eQTLGen	SMR	0.0181939	0.0384129	0.635756		37415601	10.3389/fgene.2023.1191264	Gedik et all Front Genet	BLOOD
CD33	P20138	1659	CIS	Cognition_Meta	UKBB-PPP_Specific	NA,-		0.723057	0.723057	UKBB_PPP	UKBB_PPP	1.32425	2702.79	SCZ	CD33	Proteiome	BLOOD	SMR	deCODE	SMR	-0.00201203	0.00797848	0.8009		37415601	10.3389/fgene.2023.1191264	Gedik et all Front Genet	BLOOD
CD33	P20138	1659	CIS	Cognition_Meta	UKBB-PPP_Specific	NA,-		0.723057	0.723057	UKBB_PPP	UKBB_PPP	1.32425	2702.79	MDD	CD33	Proteiome	BLOOD	SMR	deCODE	SMR	0.00510251	0.00426762	0.231839		37415601	10.3389/fgene.2023.1191264	Gedik et all Front Genet	BLOOD
CD33	P20138	1659	CIS	Cognition_Meta	UKBB-PPP_Specific	NA,-		0.723057	0.723057	UKBB_PPP	UKBB_PPP	1.32425	2702.79	BIP	CD33	Proteiome	BLOOD	SMR	deCODE	SMR	0.00639778	0.00927734	0.490438		37415601	10.3389/fgene.2023.1191264	Gedik et all Front Genet	BLOOD
CD33	P20138	1659	CIS	Cognition_Meta	UKBB-PPP_Specific	NA,-		0.723057	0.723057	UKBB_PPP	UKBB_PPP	1.32425	2702.79	SCZ.Clozuk.2018	CD33	Transcriptome	BRAIN	TWAS	PsychENCODE	FUSION	1.21798		0.223		30545856	10.1126/science.aat8127	Gandal et all science	BRAIN
CD33	P20138	1659	CIS	Cognition_Meta	UKBB-PPP_Specific	NA,-		0.723057	0.723057	UKBB_PPP	UKBB_PPP	1.32425	2702.79	Schizophrenia	CD33	Proteome	plasma	MR	Yang_et_al_(34239129)	TwoSampleMR	0.000537362	0.0499772	0.991421		36482464	10.1186/s12916-022-02679-5	Gu X	Blood
CD33	P20138	1659	CIS	Cognition_Meta	UKBB-PPP_Specific	NA,-		0.723057	0.723057	UKBB_PPP	UKBB_PPP	1.32425	2702.79	Schizophrenia	CD33	Proteome	CSF	MR	Yang_et_al_(34239129)	TwoSampleMR	0.0445755	0.18002	0.804433		36482464	10.1186/s12916-022-02679-5	Gu X	CSF
CD33	P20138	1659	TRANS	Depression_iPSYCH_2023	BOTH	-,-	0.0586638	0.0421953	0.250518	DECODE	UKBB_PPP	1.00839	287.392	Bipolar disorder	CD33	Proteome	PLASMA	MR	INTERVAL	TwoSampleMR	0.00730526	0.0105932	0.490435		36280454	https://doi.org/10.1016/j.biopsych.2022.08.015	Lu et al Biol Psychiatry	BLOOD
CD33	P20138	1659	TRANS	Depression_iPSYCH_2023	BOTH	-,-	0.0586638	0.0421953	0.250518	DECODE	UKBB_PPP	1.00839	287.392	Bipolar disorder	CD33	Proteome	PLASMA	MR	AGES	TwoSampleMR	0.00306588	0.0108553	0.777612		36280454	https://doi.org/10.1016/j.biopsych.2022.08.015	Lu et al Biol Psychiatry	BLOOD
CD33	P20138	1659	TRANS	Depression_iPSYCH_2023	BOTH	-,-	0.0586638	0.0421953	0.250518	DECODE	UKBB_PPP	1.00839	287.392	Bipolar disorder	CD33	Proteome	PLASMA	MR	FENLAND	TwoSampleMR	0.00878683	0.0131903	0.505311		36280454	https://doi.org/10.1016/j.biopsych.2022.08.015	Lu et al Biol Psychiatry	BLOOD
CD33	P20138	1659	TRANS	Depression_iPSYCH_2023	BOTH	-,-	0.0586638	0.0421953	0.250518	DECODE	UKBB_PPP	1.00839	287.392	Major depressive disorder	CD33	Proteome	PLASMA	MR	INTERVAL	TwoSampleMR	0.00582627	0.00487288	0.231832		36280454	https://doi.org/10.1016/j.biopsych.2022.08.015	Lu et al Biol Psychiatry	BLOOD
CD33	P20138	1659	TRANS	Depression_iPSYCH_2023	BOTH	-,-	0.0586638	0.0421953	0.250518	DECODE	UKBB_PPP	1.00839	287.392	Major depressive disorder	CD33	Proteome	PLASMA	MR	AGES	TwoSampleMR	0.00822368	0.00493421	0.0955807		36280454	https://doi.org/10.1016/j.biopsych.2022.08.015	Lu et al Biol Psychiatry	BLOOD
CD33	P20138	1659	TRANS	Depression_iPSYCH_2023	BOTH	-,-	0.0586638	0.0421953	0.250518	DECODE	UKBB_PPP	1.00839	287.392	Major depressive disorder	CD33	Proteome	PLASMA	MR	FENLAND	TwoSampleMR	0.00334496	0.00590696	0.571207		36280454	https://doi.org/10.1016/j.biopsych.2022.08.015	Lu et al Biol Psychiatry	BLOOD
CD33	P20138	1659	TRANS	Depression_iPSYCH_2023	BOTH	-,-	0.0586638	0.0421953	0.250518	DECODE	UKBB_PPP	1.00839	287.392	Schizophrenia	CD33	Proteome	PLASMA	MR	INTERVAL	TwoSampleMR	-0.00233308	0.00911017	0.797877		36280454	https://doi.org/10.1016/j.biopsych.2022.08.015	Lu et al Biol Psychiatry	BLOOD
CD33	P20138	1659	TRANS	Depression_iPSYCH_2023	BOTH	-,-	0.0586638	0.0421953	0.250518	DECODE	UKBB_PPP	1.00839	287.392	Schizophrenia	CD33	Proteome	PLASMA	MR	AGES	TwoSampleMR	-0.00526481	0.00932017	0.572153		36280454	https://doi.org/10.1016/j.biopsych.2022.08.015	Lu et al Biol Psychiatry	BLOOD
CD33	P20138	1659	TRANS	Depression_iPSYCH_2023	BOTH	-,-	0.0586638	0.0421953	0.250518	DECODE	UKBB_PPP	1.00839	287.392	Schizophrenia	CD33	Proteome	PLASMA	MR	FENLAND	TwoSampleMR	0.000851621	0.0125724	0.945995		36280454	https://doi.org/10.1016/j.biopsych.2022.08.015	Lu et al Biol Psychiatry	BLOOD
CD33	P20138	1659	TRANS	Depression_iPSYCH_2023	BOTH	-,-	0.0586638	0.0421953	0.250518	DECODE	UKBB_PPP	1.00839	287.392	Deepression_Wray_tall	CD33	Proteiome	BLOOD	MR	AGES	TwoSampleMR	0.01	0	0.0956		35296807	10.1038/s41380-022-01507-9	Deng et all Mol Psychiatry	BLOOD
CD33	P20138	1659	TRANS	Depression_iPSYCH_2023	BOTH	-,-	0.0586638	0.0421953	0.250518	DECODE	UKBB_PPP	1.00839	287.392	Deepression_Wray_tall	CD33	Transcriptome	BLOOD	MR	GTEx	TwoSampleMR	-0.01	0.02	0.52		35296807	10.1038/s41380-022-01507-9	Deng et all Mol Psychiatry	BLOOD
CD33	P20138	1659	TRANS	Depression_iPSYCH_2023	BOTH	-,-	0.0586638	0.0421953	0.250518	DECODE	UKBB_PPP	1.00839	287.392	SCZ.Clozuk.2018	CD33	Transcriptome	BRAIN	SMR	PsychENCODE	SMR	-0.00635407	0.0478389	0.894		30545856	10.1126/science.aat8127	Gandal et all science	BRAIN
CD33	P20138	1659	TRANS	Depression_iPSYCH_2023	BOTH	-,-	0.0586638	0.0421953	0.250518	DECODE	UKBB_PPP	1.00839	287.392	SCZ	CD33	Proteiome	BLOOD	SMR	eQTLGen	SMR	-0.0108121	0.0335587	0.747313		37415601	10.3389/fgene.2023.1191264	Gedik et all Front Genet	BLOOD
CD33	P20138	1659	TRANS	Depression_iPSYCH_2023	BOTH	-,-	0.0586638	0.0421953	0.250518	DECODE	UKBB_PPP	1.00839	287.392	MDD	CD33	Proteiome	BRAIN	SMR	BrainMeta	SMR	0.0095365	0.0178594	0.593358		37415601	10.3389/fgene.2023.1191264	Gedik et all Front Genet	BRAIN
CD33	P20138	1659	TRANS	Depression_iPSYCH_2023	BOTH	-,-	0.0586638	0.0421953	0.250518	DECODE	UKBB_PPP	1.00839	287.392	BIP	CD33	Proteiome	BRAIN	SMR	BrainMeta	SMR	0.0174095	0.0394356	0.658875		37415601	10.3389/fgene.2023.1191264	Gedik et all Front Genet	BRAIN
CD33	P20138	1659	TRANS	Depression_iPSYCH_2023	BOTH	-,-	0.0586638	0.0421953	0.250518	DECODE	UKBB_PPP	1.00839	287.392	SCZ	CD33	Proteiome	BRAIN	SMR	BrainMeta	SMR	-0.0116596	0.0348522	0.737968		37415601	10.3389/fgene.2023.1191264	Gedik et all Front Genet	BRAIN
CD33	P20138	1659	TRANS	Depression_iPSYCH_2023	BOTH	-,-	0.0586638	0.0421953	0.250518	DECODE	UKBB_PPP	1.00839	287.392	MDD	CD33	Proteiome	BLOOD	SMR	eQTLGen	SMR	0.00727739	0.0173865	0.675533		37415601	10.3389/fgene.2023.1191264	Gedik et all Front Genet	BLOOD
CD33	P20138	1659	TRANS	Depression_iPSYCH_2023	BOTH	-,-	0.0586638	0.0421953	0.250518	DECODE	UKBB_PPP	1.00839	287.392	BIP	CD33	Proteiome	BLOOD	SMR	eQTLGen	SMR	0.0181939	0.0384129	0.635756		37415601	10.3389/fgene.2023.1191264	Gedik et all Front Genet	BLOOD
CD33	P20138	1659	TRANS	Depression_iPSYCH_2023	BOTH	-,-	0.0586638	0.0421953	0.250518	DECODE	UKBB_PPP	1.00839	287.392	SCZ	CD33	Proteiome	BLOOD	SMR	deCODE	SMR	-0.00201203	0.00797848	0.8009		37415601	10.3389/fgene.2023.1191264	Gedik et all Front Genet	BLOOD
CD33	P20138	1659	TRANS	Depression_iPSYCH_2023	BOTH	-,-	0.0586638	0.0421953	0.250518	DECODE	UKBB_PPP	1.00839	287.392	MDD	CD33	Proteiome	BLOOD	SMR	deCODE	SMR	0.00510251	0.00426762	0.231839		37415601	10.3389/fgene.2023.1191264	Gedik et all Front Genet	BLOOD
CD33	P20138	1659	TRANS	Depression_iPSYCH_2023	BOTH	-,-	0.0586638	0.0421953	0.250518	DECODE	UKBB_PPP	1.00839	287.392	BIP	CD33	Proteiome	BLOOD	SMR	deCODE	SMR	0.00639778	0.00927734	0.490438		37415601	10.3389/fgene.2023.1191264	Gedik et all Front Genet	BLOOD
CD33	P20138	1659	TRANS	Depression_iPSYCH_2023	BOTH	-,-	0.0586638	0.0421953	0.250518	DECODE	UKBB_PPP	1.00839	287.392	SCZ.Clozuk.2018	CD33	Transcriptome	BRAIN	TWAS	PsychENCODE	FUSION	1.21798		0.223		30545856	10.1126/science.aat8127	Gandal et all science	BRAIN
CD33	P20138	1659	TRANS	Depression_iPSYCH_2023	BOTH	-,-	0.0586638	0.0421953	0.250518	DECODE	UKBB_PPP	1.00839	287.392	Schizophrenia	CD33	Proteome	plasma	MR	Yang_et_al_(34239129)	TwoSampleMR	0.000537362	0.0499772	0.991421		36482464	10.1186/s12916-022-02679-5	Gu X	Blood
CD33	P20138	1659	TRANS	Depression_iPSYCH_2023	BOTH	-,-	0.0586638	0.0421953	0.250518	DECODE	UKBB_PPP	1.00839	287.392	Schizophrenia	CD33	Proteome	CSF	MR	Yang_et_al_(34239129)	TwoSampleMR	0.0445755	0.18002	0.804433		36482464	10.1186/s12916-022-02679-5	Gu X	CSF
CD33	P20138	1659	TRANS	PGC3_SCZ_NoUKB	BOTH	-,-	0.87431	0.650308	0.87431	UKBB_PPP	metap	1.14807	4429.25	Bipolar disorder	CD33	Proteome	PLASMA	MR	INTERVAL	TwoSampleMR	0.00730526	0.0105932	0.490435		36280454	https://doi.org/10.1016/j.biopsych.2022.08.015	Lu et al Biol Psychiatry	BLOOD
CD33	P20138	1659	TRANS	PGC3_SCZ_NoUKB	BOTH	-,-	0.87431	0.650308	0.87431	UKBB_PPP	metap	1.14807	4429.25	Bipolar disorder	CD33	Proteome	PLASMA	MR	AGES	TwoSampleMR	0.00306588	0.0108553	0.777612		36280454	https://doi.org/10.1016/j.biopsych.2022.08.015	Lu et al Biol Psychiatry	BLOOD
CD33	P20138	1659	TRANS	PGC3_SCZ_NoUKB	BOTH	-,-	0.87431	0.650308	0.87431	UKBB_PPP	metap	1.14807	4429.25	Bipolar disorder	CD33	Proteome	PLASMA	MR	FENLAND	TwoSampleMR	0.00878683	0.0131903	0.505311		36280454	https://doi.org/10.1016/j.biopsych.2022.08.015	Lu et al Biol Psychiatry	BLOOD
CD33	P20138	1659	TRANS	PGC3_SCZ_NoUKB	BOTH	-,-	0.87431	0.650308	0.87431	UKBB_PPP	metap	1.14807	4429.25	Major depressive disorder	CD33	Proteome	PLASMA	MR	INTERVAL	TwoSampleMR	0.00582627	0.00487288	0.231832		36280454	https://doi.org/10.1016/j.biopsych.2022.08.015	Lu et al Biol Psychiatry	BLOOD
CD33	P20138	1659	TRANS	PGC3_SCZ_NoUKB	BOTH	-,-	0.87431	0.650308	0.87431	UKBB_PPP	metap	1.14807	4429.25	Major depressive disorder	CD33	Proteome	PLASMA	MR	AGES	TwoSampleMR	0.00822368	0.00493421	0.0955807		36280454	https://doi.org/10.1016/j.biopsych.2022.08.015	Lu et al Biol Psychiatry	BLOOD
CD33	P20138	1659	TRANS	PGC3_SCZ_NoUKB	BOTH	-,-	0.87431	0.650308	0.87431	UKBB_PPP	metap	1.14807	4429.25	Major depressive disorder	CD33	Proteome	PLASMA	MR	FENLAND	TwoSampleMR	0.00334496	0.00590696	0.571207		36280454	https://doi.org/10.1016/j.biopsych.2022.08.015	Lu et al Biol Psychiatry	BLOOD
CD33	P20138	1659	TRANS	PGC3_SCZ_NoUKB	BOTH	-,-	0.87431	0.650308	0.87431	UKBB_PPP	metap	1.14807	4429.25	Schizophrenia	CD33	Proteome	PLASMA	MR	INTERVAL	TwoSampleMR	-0.00233308	0.00911017	0.797877		36280454	https://doi.org/10.1016/j.biopsych.2022.08.015	Lu et al Biol Psychiatry	BLOOD
CD33	P20138	1659	TRANS	PGC3_SCZ_NoUKB	BOTH	-,-	0.87431	0.650308	0.87431	UKBB_PPP	metap	1.14807	4429.25	Schizophrenia	CD33	Proteome	PLASMA	MR	AGES	TwoSampleMR	-0.00526481	0.00932017	0.572153		36280454	https://doi.org/10.1016/j.biopsych.2022.08.015	Lu et al Biol Psychiatry	BLOOD
CD33	P20138	1659	TRANS	PGC3_SCZ_NoUKB	BOTH	-,-	0.87431	0.650308	0.87431	UKBB_PPP	metap	1.14807	4429.25	Schizophrenia	CD33	Proteome	PLASMA	MR	FENLAND	TwoSampleMR	0.000851621	0.0125724	0.945995		36280454	https://doi.org/10.1016/j.biopsych.2022.08.015	Lu et al Biol Psychiatry	BLOOD
CD33	P20138	1659	TRANS	PGC3_SCZ_NoUKB	BOTH	-,-	0.87431	0.650308	0.87431	UKBB_PPP	metap	1.14807	4429.25	Deepression_Wray_tall	CD33	Proteiome	BLOOD	MR	AGES	TwoSampleMR	0.01	0	0.0956		35296807	10.1038/s41380-022-01507-9	Deng et all Mol Psychiatry	BLOOD
CD33	P20138	1659	TRANS	PGC3_SCZ_NoUKB	BOTH	-,-	0.87431	0.650308	0.87431	UKBB_PPP	metap	1.14807	4429.25	Deepression_Wray_tall	CD33	Transcriptome	BLOOD	MR	GTEx	TwoSampleMR	-0.01	0.02	0.52		35296807	10.1038/s41380-022-01507-9	Deng et all Mol Psychiatry	BLOOD
CD33	P20138	1659	TRANS	PGC3_SCZ_NoUKB	BOTH	-,-	0.87431	0.650308	0.87431	UKBB_PPP	metap	1.14807	4429.25	SCZ.Clozuk.2018	CD33	Transcriptome	BRAIN	SMR	PsychENCODE	SMR	-0.00635407	0.0478389	0.894		30545856	10.1126/science.aat8127	Gandal et all science	BRAIN
CD33	P20138	1659	TRANS	PGC3_SCZ_NoUKB	BOTH	-,-	0.87431	0.650308	0.87431	UKBB_PPP	metap	1.14807	4429.25	SCZ	CD33	Proteiome	BLOOD	SMR	eQTLGen	SMR	-0.0108121	0.0335587	0.747313		37415601	10.3389/fgene.2023.1191264	Gedik et all Front Genet	BLOOD
CD33	P20138	1659	TRANS	PGC3_SCZ_NoUKB	BOTH	-,-	0.87431	0.650308	0.87431	UKBB_PPP	metap	1.14807	4429.25	MDD	CD33	Proteiome	BRAIN	SMR	BrainMeta	SMR	0.0095365	0.0178594	0.593358		37415601	10.3389/fgene.2023.1191264	Gedik et all Front Genet	BRAIN
CD33	P20138	1659	TRANS	PGC3_SCZ_NoUKB	BOTH	-,-	0.87431	0.650308	0.87431	UKBB_PPP	metap	1.14807	4429.25	BIP	CD33	Proteiome	BRAIN	SMR	BrainMeta	SMR	0.0174095	0.0394356	0.658875		37415601	10.3389/fgene.2023.1191264	Gedik et all Front Genet	BRAIN
CD33	P20138	1659	TRANS	PGC3_SCZ_NoUKB	BOTH	-,-	0.87431	0.650308	0.87431	UKBB_PPP	metap	1.14807	4429.25	SCZ	CD33	Proteiome	BRAIN	SMR	BrainMeta	SMR	-0.0116596	0.0348522	0.737968		37415601	10.3389/fgene.2023.1191264	Gedik et all Front Genet	BRAIN
CD33	P20138	1659	TRANS	PGC3_SCZ_NoUKB	BOTH	-,-	0.87431	0.650308	0.87431	UKBB_PPP	metap	1.14807	4429.25	MDD	CD33	Proteiome	BLOOD	SMR	eQTLGen	SMR	0.00727739	0.0173865	0.675533		37415601	10.3389/fgene.2023.1191264	Gedik et all Front Genet	BLOOD
CD33	P20138	1659	TRANS	PGC3_SCZ_NoUKB	BOTH	-,-	0.87431	0.650308	0.87431	UKBB_PPP	metap	1.14807	4429.25	BIP	CD33	Proteiome	BLOOD	SMR	eQTLGen	SMR	0.0181939	0.0384129	0.635756		37415601	10.3389/fgene.2023.1191264	Gedik et all Front Genet	BLOOD
CD33	P20138	1659	TRANS	PGC3_SCZ_NoUKB	BOTH	-,-	0.87431	0.650308	0.87431	UKBB_PPP	metap	1.14807	4429.25	SCZ	CD33	Proteiome	BLOOD	SMR	deCODE	SMR	-0.00201203	0.00797848	0.8009		37415601	10.3389/fgene.2023.1191264	Gedik et all Front Genet	BLOOD
CD33	P20138	1659	TRANS	PGC3_SCZ_NoUKB	BOTH	-,-	0.87431	0.650308	0.87431	UKBB_PPP	metap	1.14807	4429.25	MDD	CD33	Proteiome	BLOOD	SMR	deCODE	SMR	0.00510251	0.00426762	0.231839		37415601	10.3389/fgene.2023.1191264	Gedik et all Front Genet	BLOOD
CD33	P20138	1659	TRANS	PGC3_SCZ_NoUKB	BOTH	-,-	0.87431	0.650308	0.87431	UKBB_PPP	metap	1.14807	4429.25	BIP	CD33	Proteiome	BLOOD	SMR	deCODE	SMR	0.00639778	0.00927734	0.490438		37415601	10.3389/fgene.2023.1191264	Gedik et all Front Genet	BLOOD
CD33	P20138	1659	TRANS	PGC3_SCZ_NoUKB	BOTH	-,-	0.87431	0.650308	0.87431	UKBB_PPP	metap	1.14807	4429.25	SCZ.Clozuk.2018	CD33	Transcriptome	BRAIN	TWAS	PsychENCODE	FUSION	1.21798		0.223		30545856	10.1126/science.aat8127	Gandal et all science	BRAIN
CD33	P20138	1659	TRANS	PGC3_SCZ_NoUKB	BOTH	-,-	0.87431	0.650308	0.87431	UKBB_PPP	metap	1.14807	4429.25	Schizophrenia	CD33	Proteome	plasma	MR	Yang_et_al_(34239129)	TwoSampleMR	0.000537362	0.0499772	0.991421		36482464	10.1186/s12916-022-02679-5	Gu X	Blood
CD33	P20138	1659	TRANS	PGC3_SCZ_NoUKB	BOTH	-,-	0.87431	0.650308	0.87431	UKBB_PPP	metap	1.14807	4429.25	Schizophrenia	CD33	Proteome	CSF	MR	Yang_et_al_(34239129)	TwoSampleMR	0.0445755	0.18002	0.804433		36482464	10.1186/s12916-022-02679-5	Gu X	CSF
CD34	P28906	1662	CIS	PGC3_SCZ_NoUKB	UKBB-PPP_Specific	NA,+		0.136518	0.136518	UKBB_PPP	UKBB_PPP	0.689602	510.306	SCZ_PGC3	CD34	Transcriptome	DLPFC	SMR	CMC+GTEX	SMR	-0.0813167	0.0373715	0.0295629		35460606	10.1016/j.ajhg.2022.04.004	Jiang eet all Am J Hum Genet	BRAIN
CD34	P28906	1662	CIS	PGC3_SCZ_NoUKB	UKBB-PPP_Specific	NA,+		0.136518	0.136518	UKBB_PPP	UKBB_PPP	0.689602	510.306	SCZ	CD34	Proteiome	BLOOD	SMR	eQTLGen	SMR	-0.0755333	0.0818014	0.355812		37415601	10.3389/fgene.2023.1191264	Gedik et all Front Genet	BLOOD
CD34	P28906	1662	CIS	PGC3_SCZ_NoUKB	UKBB-PPP_Specific	NA,+		0.136518	0.136518	UKBB_PPP	UKBB_PPP	0.689602	510.306	MDD	CD34	Proteiome	BLOOD	SMR	eQTLGen	SMR	-0.0632201	0.0479514	0.187363		37415601	10.3389/fgene.2023.1191264	Gedik et all Front Genet	BLOOD
CD34	P28906	1662	CIS	PGC3_SCZ_NoUKB	UKBB-PPP_Specific	NA,+		0.136518	0.136518	UKBB_PPP	UKBB_PPP	0.689602	510.306	BIP	CD34	Proteiome	BLOOD	SMR	eQTLGen	SMR	-0.213476	0.104237	0.0405613		37415601	10.3389/fgene.2023.1191264	Gedik et all Front Genet	BLOOD
CD34	P28906	1662	CIS	Cognition_Meta	UKBB-PPP_Specific	NA,+		0.214141	0.214141	UKBB_PPP	UKBB_PPP	0.878661	800.46	SCZ_PGC3	CD34	Transcriptome	DLPFC	SMR	CMC+GTEX	SMR	-0.0813167	0.0373715	0.0295629		35460606	10.1016/j.ajhg.2022.04.004	Jiang eet all Am J Hum Genet	BRAIN
CD34	P28906	1662	CIS	Cognition_Meta	UKBB-PPP_Specific	NA,+		0.214141	0.214141	UKBB_PPP	UKBB_PPP	0.878661	800.46	SCZ	CD34	Proteiome	BLOOD	SMR	eQTLGen	SMR	-0.0755333	0.0818014	0.355812		37415601	10.3389/fgene.2023.1191264	Gedik et all Front Genet	BLOOD
CD34	P28906	1662	CIS	Cognition_Meta	UKBB-PPP_Specific	NA,+		0.214141	0.214141	UKBB_PPP	UKBB_PPP	0.878661	800.46	MDD	CD34	Proteiome	BLOOD	SMR	eQTLGen	SMR	-0.0632201	0.0479514	0.187363		37415601	10.3389/fgene.2023.1191264	Gedik et all Front Genet	BLOOD
CD34	P28906	1662	CIS	Cognition_Meta	UKBB-PPP_Specific	NA,+		0.214141	0.214141	UKBB_PPP	UKBB_PPP	0.878661	800.46	BIP	CD34	Proteiome	BLOOD	SMR	eQTLGen	SMR	-0.213476	0.104237	0.0405613		37415601	10.3389/fgene.2023.1191264	Gedik et all Front Genet	BLOOD
CD34	P28906	1662	CIS	BIP_PGC3_noukb	UKBB-PPP_Specific	NA,+		0.367443	0.367443	UKBB_PPP	UKBB_PPP	1.03426	1373.5	SCZ_PGC3	CD34	Transcriptome	DLPFC	SMR	CMC+GTEX	SMR	-0.0813167	0.0373715	0.0295629		35460606	10.1016/j.ajhg.2022.04.004	Jiang eet all Am J Hum Genet	BRAIN
CD34	P28906	1662	CIS	BIP_PGC3_noukb	UKBB-PPP_Specific	NA,+		0.367443	0.367443	UKBB_PPP	UKBB_PPP	1.03426	1373.5	SCZ	CD34	Proteiome	BLOOD	SMR	eQTLGen	SMR	-0.0755333	0.0818014	0.355812		37415601	10.3389/fgene.2023.1191264	Gedik et all Front Genet	BLOOD
CD34	P28906	1662	CIS	BIP_PGC3_noukb	UKBB-PPP_Specific	NA,+		0.367443	0.367443	UKBB_PPP	UKBB_PPP	1.03426	1373.5	MDD	CD34	Proteiome	BLOOD	SMR	eQTLGen	SMR	-0.0632201	0.0479514	0.187363		37415601	10.3389/fgene.2023.1191264	Gedik et all Front Genet	BLOOD
CD34	P28906	1662	CIS	BIP_PGC3_noukb	UKBB-PPP_Specific	NA,+		0.367443	0.367443	UKBB_PPP	UKBB_PPP	1.03426	1373.5	BIP	CD34	Proteiome	BLOOD	SMR	eQTLGen	SMR	-0.213476	0.104237	0.0405613		37415601	10.3389/fgene.2023.1191264	Gedik et all Front Genet	BLOOD
CD34	P28906	1662	CIS	Depression_iPSYCH_2023	UKBB-PPP_Specific	NA,-		0.913495	0.913495	UKBB_PPP	UKBB_PPP	1.43232	3414.64	SCZ_PGC3	CD34	Transcriptome	DLPFC	SMR	CMC+GTEX	SMR	-0.0813167	0.0373715	0.0295629		35460606	10.1016/j.ajhg.2022.04.004	Jiang eet all Am J Hum Genet	BRAIN
CD34	P28906	1662	CIS	Depression_iPSYCH_2023	UKBB-PPP_Specific	NA,-		0.913495	0.913495	UKBB_PPP	UKBB_PPP	1.43232	3414.64	SCZ	CD34	Proteiome	BLOOD	SMR	eQTLGen	SMR	-0.0755333	0.0818014	0.355812		37415601	10.3389/fgene.2023.1191264	Gedik et all Front Genet	BLOOD
CD34	P28906	1662	CIS	Depression_iPSYCH_2023	UKBB-PPP_Specific	NA,-		0.913495	0.913495	UKBB_PPP	UKBB_PPP	1.43232	3414.64	MDD	CD34	Proteiome	BLOOD	SMR	eQTLGen	SMR	-0.0632201	0.0479514	0.187363		37415601	10.3389/fgene.2023.1191264	Gedik et all Front Genet	BLOOD
CD34	P28906	1662	CIS	Depression_iPSYCH_2023	UKBB-PPP_Specific	NA,-		0.913495	0.913495	UKBB_PPP	UKBB_PPP	1.43232	3414.64	BIP	CD34	Proteiome	BLOOD	SMR	eQTLGen	SMR	-0.213476	0.104237	0.0405613		37415601	10.3389/fgene.2023.1191264	Gedik et all Front Genet	BLOOD
CD34	P28906	1662	TRANS	BIP_PGC3_noukb	UKBB-PPP_Specific	NA,-		0.326456	0.326456	UKBB_PPP	UKBB_PPP	0.727108	2223.5	SCZ_PGC3	CD34	Transcriptome	DLPFC	SMR	CMC+GTEX	SMR	-0.0813167	0.0373715	0.0295629		35460606	10.1016/j.ajhg.2022.04.004	Jiang eet all Am J Hum Genet	BRAIN
CD34	P28906	1662	TRANS	BIP_PGC3_noukb	UKBB-PPP_Specific	NA,-		0.326456	0.326456	UKBB_PPP	UKBB_PPP	0.727108	2223.5	SCZ	CD34	Proteiome	BLOOD	SMR	eQTLGen	SMR	-0.0755333	0.0818014	0.355812		37415601	10.3389/fgene.2023.1191264	Gedik et all Front Genet	BLOOD
CD34	P28906	1662	TRANS	BIP_PGC3_noukb	UKBB-PPP_Specific	NA,-		0.326456	0.326456	UKBB_PPP	UKBB_PPP	0.727108	2223.5	MDD	CD34	Proteiome	BLOOD	SMR	eQTLGen	SMR	-0.0632201	0.0479514	0.187363		37415601	10.3389/fgene.2023.1191264	Gedik et all Front Genet	BLOOD
CD34	P28906	1662	TRANS	BIP_PGC3_noukb	UKBB-PPP_Specific	NA,-		0.326456	0.326456	UKBB_PPP	UKBB_PPP	0.727108	2223.5	BIP	CD34	Proteiome	BLOOD	SMR	eQTLGen	SMR	-0.213476	0.104237	0.0405613		37415601	10.3389/fgene.2023.1191264	Gedik et all Front Genet	BLOOD
CD34	P28906	1662	TRANS	Cognition_Meta	UKBB-PPP_Specific	NA,+		0.313552	0.313552	UKBB_PPP	UKBB_PPP	0.868484	2135.6	SCZ_PGC3	CD34	Transcriptome	DLPFC	SMR	CMC+GTEX	SMR	-0.0813167	0.0373715	0.0295629		35460606	10.1016/j.ajhg.2022.04.004	Jiang eet all Am J Hum Genet	BRAIN
CD34	P28906	1662	TRANS	Cognition_Meta	UKBB-PPP_Specific	NA,+		0.313552	0.313552	UKBB_PPP	UKBB_PPP	0.868484	2135.6	SCZ	CD34	Proteiome	BLOOD	SMR	eQTLGen	SMR	-0.0755333	0.0818014	0.355812		37415601	10.3389/fgene.2023.1191264	Gedik et all Front Genet	BLOOD
CD34	P28906	1662	TRANS	Cognition_Meta	UKBB-PPP_Specific	NA,+		0.313552	0.313552	UKBB_PPP	UKBB_PPP	0.868484	2135.6	MDD	CD34	Proteiome	BLOOD	SMR	eQTLGen	SMR	-0.0632201	0.0479514	0.187363		37415601	10.3389/fgene.2023.1191264	Gedik et all Front Genet	BLOOD
CD34	P28906	1662	TRANS	Cognition_Meta	UKBB-PPP_Specific	NA,+		0.313552	0.313552	UKBB_PPP	UKBB_PPP	0.868484	2135.6	BIP	CD34	Proteiome	BLOOD	SMR	eQTLGen	SMR	-0.213476	0.104237	0.0405613		37415601	10.3389/fgene.2023.1191264	Gedik et all Front Genet	BLOOD
CD34	P28906	1662	TRANS	Depression_iPSYCH_2023	UKBB-PPP_Specific	NA,-		0.0582853	0.0582853	UKBB_PPP	UKBB_PPP	0.936276	396.981	SCZ_PGC3	CD34	Transcriptome	DLPFC	SMR	CMC+GTEX	SMR	-0.0813167	0.0373715	0.0295629		35460606	10.1016/j.ajhg.2022.04.004	Jiang eet all Am J Hum Genet	BRAIN
CD34	P28906	1662	TRANS	Depression_iPSYCH_2023	UKBB-PPP_Specific	NA,-		0.0582853	0.0582853	UKBB_PPP	UKBB_PPP	0.936276	396.981	SCZ	CD34	Proteiome	BLOOD	SMR	eQTLGen	SMR	-0.0755333	0.0818014	0.355812		37415601	10.3389/fgene.2023.1191264	Gedik et all Front Genet	BLOOD
CD34	P28906	1662	TRANS	Depression_iPSYCH_2023	UKBB-PPP_Specific	NA,-		0.0582853	0.0582853	UKBB_PPP	UKBB_PPP	0.936276	396.981	MDD	CD34	Proteiome	BLOOD	SMR	eQTLGen	SMR	-0.0632201	0.0479514	0.187363		37415601	10.3389/fgene.2023.1191264	Gedik et all Front Genet	BLOOD
CD34	P28906	1662	TRANS	Depression_iPSYCH_2023	UKBB-PPP_Specific	NA,-		0.0582853	0.0582853	UKBB_PPP	UKBB_PPP	0.936276	396.981	BIP	CD34	Proteiome	BLOOD	SMR	eQTLGen	SMR	-0.213476	0.104237	0.0405613		37415601	10.3389/fgene.2023.1191264	Gedik et all Front Genet	BLOOD
CD34	P28906	1662	TRANS	PGC3_SCZ_NoUKB	UKBB-PPP_Specific	NA,+		0.673133	0.673133	UKBB_PPP	UKBB_PPP	1.16838	4584.71	SCZ_PGC3	CD34	Transcriptome	DLPFC	SMR	CMC+GTEX	SMR	-0.0813167	0.0373715	0.0295629		35460606	10.1016/j.ajhg.2022.04.004	Jiang eet all Am J Hum Genet	BRAIN
CD34	P28906	1662	TRANS	PGC3_SCZ_NoUKB	UKBB-PPP_Specific	NA,+		0.673133	0.673133	UKBB_PPP	UKBB_PPP	1.16838	4584.71	SCZ	CD34	Proteiome	BLOOD	SMR	eQTLGen	SMR	-0.0755333	0.0818014	0.355812		37415601	10.3389/fgene.2023.1191264	Gedik et all Front Genet	BLOOD
CD34	P28906	1662	TRANS	PGC3_SCZ_NoUKB	UKBB-PPP_Specific	NA,+		0.673133	0.673133	UKBB_PPP	UKBB_PPP	1.16838	4584.71	MDD	CD34	Proteiome	BLOOD	SMR	eQTLGen	SMR	-0.0632201	0.0479514	0.187363		37415601	10.3389/fgene.2023.1191264	Gedik et all Front Genet	BLOOD
CD34	P28906	1662	TRANS	PGC3_SCZ_NoUKB	UKBB-PPP_Specific	NA,+		0.673133	0.673133	UKBB_PPP	UKBB_PPP	1.16838	4584.71	BIP	CD34	Proteiome	BLOOD	SMR	eQTLGen	SMR	-0.213476	0.104237	0.0405613		37415601	10.3389/fgene.2023.1191264	Gedik et all Front Genet	BLOOD
CD36	P16671	1663	CIS	PGC3_SCZ_NoUKB	BOTH	+,+	0.322567	0.137069	0.705365	UKBB_PPP	DECODE	0.691452	512.366	Bipolar disorder	CD36	Proteome	PLASMA	MR	FENLAND	TwoSampleMR	-0.00930149	0.0236525	0.69413		36280454	https://doi.org/10.1016/j.biopsych.2022.08.015	Lu et al Biol Psychiatry	BLOOD
CD36	P16671	1663	CIS	PGC3_SCZ_NoUKB	BOTH	+,+	0.322567	0.137069	0.705365	UKBB_PPP	DECODE	0.691452	512.366	Major depressive disorder	CD36	Proteome	PLASMA	MR	FENLAND	TwoSampleMR	0.0196433	0.0110024	0.0742022		36280454	https://doi.org/10.1016/j.biopsych.2022.08.015	Lu et al Biol Psychiatry	BLOOD
CD36	P16671	1663	CIS	PGC3_SCZ_NoUKB	BOTH	+,+	0.322567	0.137069	0.705365	UKBB_PPP	DECODE	0.691452	512.366	Schizophrenia	CD36	Proteome	PLASMA	MR	FENLAND	TwoSampleMR	-0.0174297	0.0210244	0.407093		36280454	https://doi.org/10.1016/j.biopsych.2022.08.015	Lu et al Biol Psychiatry	BLOOD
CD36	P16671	1663	CIS	PGC3_SCZ_NoUKB	BOTH	+,+	0.322567	0.137069	0.705365	UKBB_PPP	DECODE	0.691452	512.366	SCZ_PGC3	CD36	Transcriptome	DLPFC	MR	CMC+GTEX	MendelianRandomization			0.485115		35460606	10.1016/j.ajhg.2022.04.004	Jiang eet all Am J Hum Genet	BRAIN
CD36	P16671	1663	CIS	PGC3_SCZ_NoUKB	BOTH	+,+	0.322567	0.137069	0.705365	UKBB_PPP	DECODE	0.691452	512.366	SCZ_PGC3	CD36	Transcriptome	DLPFC	MR	CMC+GTEX	MendelianRandomization			0.559668		35460606	10.1016/j.ajhg.2022.04.004	Jiang eet all Am J Hum Genet	BRAIN
CD36	P16671	1663	CIS	PGC3_SCZ_NoUKB	BOTH	+,+	0.322567	0.137069	0.705365	UKBB_PPP	DECODE	0.691452	512.366	SCZ_PGC3	CD36	Transcriptome	DLPFC	MR	CMC+GTEX	MendelianRandomization			0.000323083		35460606	10.1016/j.ajhg.2022.04.004	Jiang eet all Am J Hum Genet	BRAIN
CD36	P16671	1663	CIS	PGC3_SCZ_NoUKB	BOTH	+,+	0.322567	0.137069	0.705365	UKBB_PPP	DECODE	0.691452	512.366	SCZ_PGC3	CD36	Transcriptome	DLPFC	MR	CMC+GTEX	EMIC			0.501473		35460606	10.1016/j.ajhg.2022.04.004	Jiang eet all Am J Hum Genet	BRAIN
CD36	P16671	1663	CIS	PGC3_SCZ_NoUKB	BOTH	+,+	0.322567	0.137069	0.705365	UKBB_PPP	DECODE	0.691452	512.366	BIP_2019_Stahl_etall	CD36	Transcriptome	DLPFC	MR	CMC+GTEX	MendelianRandomization			0.936126		35460606	10.1016/j.ajhg.2022.04.004	Jiang eet all Am J Hum Genet	BRAIN
CD36	P16671	1663	CIS	PGC3_SCZ_NoUKB	BOTH	+,+	0.322567	0.137069	0.705365	UKBB_PPP	DECODE	0.691452	512.366	BIP_2019_Stahl_etall	CD36	Transcriptome	DLPFC	MR	CMC+GTEX	MendelianRandomization			0.879639		35460606	10.1016/j.ajhg.2022.04.004	Jiang eet all Am J Hum Genet	BRAIN
CD36	P16671	1663	CIS	PGC3_SCZ_NoUKB	BOTH	+,+	0.322567	0.137069	0.705365	UKBB_PPP	DECODE	0.691452	512.366	BIP_2019_Stahl_etall	CD36	Transcriptome	DLPFC	MR	CMC+GTEX	MendelianRandomization			0.0012489		35460606	10.1016/j.ajhg.2022.04.004	Jiang eet all Am J Hum Genet	BRAIN
CD36	P16671	1663	CIS	PGC3_SCZ_NoUKB	BOTH	+,+	0.322567	0.137069	0.705365	UKBB_PPP	DECODE	0.691452	512.366	BIP_2019_Stahl_etall	CD36	Transcriptome	DLPFC	MR	CMC+GTEX	EMIC			0.753425		35460606	10.1016/j.ajhg.2022.04.004	Jiang eet all Am J Hum Genet	BRAIN
CD36	P16671	1663	CIS	PGC3_SCZ_NoUKB	BOTH	+,+	0.322567	0.137069	0.705365	UKBB_PPP	DECODE	0.691452	512.366	Deepression_Wray_tall	CD36	Transcriptome	BRAIN DLPFC	MR	PsychENCODE	TwoSampleMR	-0.01	0.01	0.265		35296807	10.1038/s41380-022-01507-9	Deng et all Mol Psychiatry	BRAIN
CD36	P16671	1663	CIS	PGC3_SCZ_NoUKB	BOTH	+,+	0.322567	0.137069	0.705365	UKBB_PPP	DECODE	0.691452	512.366	SCZ_PGC3	CD36	Transcriptome	DLPFC	SMR	CMC+GTEX	SMR	0.0465625	0.0284346	0.10152		35460606	10.1016/j.ajhg.2022.04.004	Jiang eet all Am J Hum Genet	BRAIN
CD36	P16671	1663	CIS	PGC3_SCZ_NoUKB	BOTH	+,+	0.322567	0.137069	0.705365	UKBB_PPP	DECODE	0.691452	512.366	SCZ_PGC3	CD36	Transcriptome_Transcriptlvel	DLPFC	SMR	CMC+GTEX	SMR	0.0580353	0.0371234	0.117981		35460606	10.1016/j.ajhg.2022.04.004	Jiang eet all Am J Hum Genet	BRAIN
CD36	P16671	1663	CIS	PGC3_SCZ_NoUKB	BOTH	+,+	0.322567	0.137069	0.705365	UKBB_PPP	DECODE	0.691452	512.366	SCZ.Clozuk.2018	CD36	Transcriptome	BRAIN	SMR	PsychENCODE	SMR	0.0440486	0.0294571	0.135		30545856	10.1126/science.aat8127	Gandal et all science	BRAIN
CD36	P16671	1663	CIS	PGC3_SCZ_NoUKB	BOTH	+,+	0.322567	0.137069	0.705365	UKBB_PPP	DECODE	0.691452	512.366	BD.PGC.ruderferCell2018	CD36	Transcriptome	BRAIN	SMR	PsychENCODE	SMR	-0.0260134	0.0452663	0.565512		30545856	10.1126/science.aat8127	Gandal et all science	BRAIN
CD36	P16671	1663	CIS	PGC3_SCZ_NoUKB	BOTH	+,+	0.322567	0.137069	0.705365	UKBB_PPP	DECODE	0.691452	512.366	SCZ	CD36	Proteiome	BLOOD	SMR	eQTLGen	SMR	-0.0159245	0.0129651	0.21935		37415601	10.3389/fgene.2023.1191264	Gedik et all Front Genet	BLOOD
CD36	P16671	1663	CIS	PGC3_SCZ_NoUKB	BOTH	+,+	0.322567	0.137069	0.705365	UKBB_PPP	DECODE	0.691452	512.366	MDD	CD36	Proteiome	BRAIN	SMR	BrainMeta	SMR	-0.0245648	0.0194102	0.20567		37415601	10.3389/fgene.2023.1191264	Gedik et all Front Genet	BRAIN
CD36	P16671	1663	CIS	PGC3_SCZ_NoUKB	BOTH	+,+	0.322567	0.137069	0.705365	UKBB_PPP	DECODE	0.691452	512.366	BIP	CD36	Proteiome	BRAIN	SMR	BrainMeta	SMR	0.0470629	0.0416594	0.2586		37415601	10.3389/fgene.2023.1191264	Gedik et all Front Genet	BRAIN
CD36	P16671	1663	CIS	PGC3_SCZ_NoUKB	BOTH	+,+	0.322567	0.137069	0.705365	UKBB_PPP	DECODE	0.691452	512.366	SCZ	CD36	Proteiome	BRAIN	SMR	BrainMeta	SMR	0.0546031	0.0368948	0.138882		37415601	10.3389/fgene.2023.1191264	Gedik et all Front Genet	BRAIN
CD36	P16671	1663	CIS	PGC3_SCZ_NoUKB	BOTH	+,+	0.322567	0.137069	0.705365	UKBB_PPP	DECODE	0.691452	512.366	MDD	CD36	Proteiome	BLOOD	SMR	eQTLGen	SMR	-0.00664805	0.0071471	0.352281		37415601	10.3389/fgene.2023.1191264	Gedik et all Front Genet	BLOOD
CD36	P16671	1663	CIS	PGC3_SCZ_NoUKB	BOTH	+,+	0.322567	0.137069	0.705365	UKBB_PPP	DECODE	0.691452	512.366	BIP	CD36	Proteiome	BLOOD	SMR	eQTLGen	SMR	-0.0034939	0.0157892	0.824871		37415601	10.3389/fgene.2023.1191264	Gedik et all Front Genet	BLOOD
CD36	P16671	1663	CIS	PGC3_SCZ_NoUKB	BOTH	+,+	0.322567	0.137069	0.705365	UKBB_PPP	DECODE	0.691452	512.366	SCZ	CD36	Proteiome	BLOOD	SMR	deCODE	SMR	0.0125201	0.0482631	0.795317		37415601	10.3389/fgene.2023.1191264	Gedik et all Front Genet	BLOOD
CD36	P16671	1663	CIS	PGC3_SCZ_NoUKB	BOTH	+,+	0.322567	0.137069	0.705365	UKBB_PPP	DECODE	0.691452	512.366	MDD	CD36	Proteiome	BLOOD	SMR	deCODE	SMR	0.0171045	0.0268922	0.524751		37415601	10.3389/fgene.2023.1191264	Gedik et all Front Genet	BLOOD
CD36	P16671	1663	CIS	PGC3_SCZ_NoUKB	BOTH	+,+	0.322567	0.137069	0.705365	UKBB_PPP	DECODE	0.691452	512.366	BIP	CD36	Proteiome	BLOOD	SMR	deCODE	SMR	-0.0030536	0.0574223	0.95759		37415601	10.3389/fgene.2023.1191264	Gedik et all Front Genet	BLOOD
CD36	P16671	1663	CIS	PGC3_SCZ_NoUKB	BOTH	+,+	0.322567	0.137069	0.705365	UKBB_PPP	DECODE	0.691452	512.366	SCZ	CD36	Transcriptome	BRAIN_DLPFC	TWAS	CMC	FUSION	2.77866		0.00546		31691811	10.1093/hmg/ddz253	Hall et al Hum Mol Genet	BRAIN
CD36	P16671	1663	CIS	PGC3_SCZ_NoUKB	BOTH	+,+	0.322567	0.137069	0.705365	UKBB_PPP	DECODE	0.691452	512.366	SCZ.Clozuk.2018	CD36	Transcriptome	BRAIN	TWAS	PsychENCODE	FUSION	0.2216		0.825		30545856	10.1126/science.aat8127	Gandal et all science	BRAIN
CD36	P16671	1663	CIS	PGC3_SCZ_NoUKB	BOTH	+,+	0.322567	0.137069	0.705365	UKBB_PPP	DECODE	0.691452	512.366	BD.PGC.ruderferCell2018	CD36	Transcriptome	BRAIN	TWAS	PsychENCODE	FUSION	0.17503		0.861		30545856	10.1126/science.aat8127	Gandal et all science	BRAIN
CD36	P16671	1663	CIS	Cognition_Meta	BOTH	-,-	0.410105	0.272058	0.505013	UKBB_PPP	DECODE	0.946884	1016.95	Bipolar disorder	CD36	Proteome	PLASMA	MR	FENLAND	TwoSampleMR	-0.00930149	0.0236525	0.69413		36280454	https://doi.org/10.1016/j.biopsych.2022.08.015	Lu et al Biol Psychiatry	BLOOD
CD36	P16671	1663	CIS	Cognition_Meta	BOTH	-,-	0.410105	0.272058	0.505013	UKBB_PPP	DECODE	0.946884	1016.95	Major depressive disorder	CD36	Proteome	PLASMA	MR	FENLAND	TwoSampleMR	0.0196433	0.0110024	0.0742022		36280454	https://doi.org/10.1016/j.biopsych.2022.08.015	Lu et al Biol Psychiatry	BLOOD
CD36	P16671	1663	CIS	Cognition_Meta	BOTH	-,-	0.410105	0.272058	0.505013	UKBB_PPP	DECODE	0.946884	1016.95	Schizophrenia	CD36	Proteome	PLASMA	MR	FENLAND	TwoSampleMR	-0.0174297	0.0210244	0.407093		36280454	https://doi.org/10.1016/j.biopsych.2022.08.015	Lu et al Biol Psychiatry	BLOOD
CD36	P16671	1663	CIS	Cognition_Meta	BOTH	-,-	0.410105	0.272058	0.505013	UKBB_PPP	DECODE	0.946884	1016.95	SCZ_PGC3	CD36	Transcriptome	DLPFC	MR	CMC+GTEX	MendelianRandomization			0.485115		35460606	10.1016/j.ajhg.2022.04.004	Jiang eet all Am J Hum Genet	BRAIN
CD36	P16671	1663	CIS	Cognition_Meta	BOTH	-,-	0.410105	0.272058	0.505013	UKBB_PPP	DECODE	0.946884	1016.95	SCZ_PGC3	CD36	Transcriptome	DLPFC	MR	CMC+GTEX	MendelianRandomization			0.559668		35460606	10.1016/j.ajhg.2022.04.004	Jiang eet all Am J Hum Genet	BRAIN
CD36	P16671	1663	CIS	Cognition_Meta	BOTH	-,-	0.410105	0.272058	0.505013	UKBB_PPP	DECODE	0.946884	1016.95	SCZ_PGC3	CD36	Transcriptome	DLPFC	MR	CMC+GTEX	MendelianRandomization			0.000323083		35460606	10.1016/j.ajhg.2022.04.004	Jiang eet all Am J Hum Genet	BRAIN
CD36	P16671	1663	CIS	Cognition_Meta	BOTH	-,-	0.410105	0.272058	0.505013	UKBB_PPP	DECODE	0.946884	1016.95	SCZ_PGC3	CD36	Transcriptome	DLPFC	MR	CMC+GTEX	EMIC			0.501473		35460606	10.1016/j.ajhg.2022.04.004	Jiang eet all Am J Hum Genet	BRAIN
CD36	P16671	1663	CIS	Cognition_Meta	BOTH	-,-	0.410105	0.272058	0.505013	UKBB_PPP	DECODE	0.946884	1016.95	BIP_2019_Stahl_etall	CD36	Transcriptome	DLPFC	MR	CMC+GTEX	MendelianRandomization			0.936126		35460606	10.1016/j.ajhg.2022.04.004	Jiang eet all Am J Hum Genet	BRAIN
CD36	P16671	1663	CIS	Cognition_Meta	BOTH	-,-	0.410105	0.272058	0.505013	UKBB_PPP	DECODE	0.946884	1016.95	BIP_2019_Stahl_etall	CD36	Transcriptome	DLPFC	MR	CMC+GTEX	MendelianRandomization			0.879639		35460606	10.1016/j.ajhg.2022.04.004	Jiang eet all Am J Hum Genet	BRAIN
CD36	P16671	1663	CIS	Cognition_Meta	BOTH	-,-	0.410105	0.272058	0.505013	UKBB_PPP	DECODE	0.946884	1016.95	BIP_2019_Stahl_etall	CD36	Transcriptome	DLPFC	MR	CMC+GTEX	MendelianRandomization			0.0012489		35460606	10.1016/j.ajhg.2022.04.004	Jiang eet all Am J Hum Genet	BRAIN
CD36	P16671	1663	CIS	Cognition_Meta	BOTH	-,-	0.410105	0.272058	0.505013	UKBB_PPP	DECODE	0.946884	1016.95	BIP_2019_Stahl_etall	CD36	Transcriptome	DLPFC	MR	CMC+GTEX	EMIC			0.753425		35460606	10.1016/j.ajhg.2022.04.004	Jiang eet all Am J Hum Genet	BRAIN
CD36	P16671	1663	CIS	Cognition_Meta	BOTH	-,-	0.410105	0.272058	0.505013	UKBB_PPP	DECODE	0.946884	1016.95	Deepression_Wray_tall	CD36	Transcriptome	BRAIN DLPFC	MR	PsychENCODE	TwoSampleMR	-0.01	0.01	0.265		35296807	10.1038/s41380-022-01507-9	Deng et all Mol Psychiatry	BRAIN
CD36	P16671	1663	CIS	Cognition_Meta	BOTH	-,-	0.410105	0.272058	0.505013	UKBB_PPP	DECODE	0.946884	1016.95	SCZ_PGC3	CD36	Transcriptome	DLPFC	SMR	CMC+GTEX	SMR	0.0465625	0.0284346	0.10152		35460606	10.1016/j.ajhg.2022.04.004	Jiang eet all Am J Hum Genet	BRAIN
CD36	P16671	1663	CIS	Cognition_Meta	BOTH	-,-	0.410105	0.272058	0.505013	UKBB_PPP	DECODE	0.946884	1016.95	SCZ_PGC3	CD36	Transcriptome_Transcriptlvel	DLPFC	SMR	CMC+GTEX	SMR	0.0580353	0.0371234	0.117981		35460606	10.1016/j.ajhg.2022.04.004	Jiang eet all Am J Hum Genet	BRAIN
CD36	P16671	1663	CIS	Cognition_Meta	BOTH	-,-	0.410105	0.272058	0.505013	UKBB_PPP	DECODE	0.946884	1016.95	SCZ.Clozuk.2018	CD36	Transcriptome	BRAIN	SMR	PsychENCODE	SMR	0.0440486	0.0294571	0.135		30545856	10.1126/science.aat8127	Gandal et all science	BRAIN
CD36	P16671	1663	CIS	Cognition_Meta	BOTH	-,-	0.410105	0.272058	0.505013	UKBB_PPP	DECODE	0.946884	1016.95	BD.PGC.ruderferCell2018	CD36	Transcriptome	BRAIN	SMR	PsychENCODE	SMR	-0.0260134	0.0452663	0.565512		30545856	10.1126/science.aat8127	Gandal et all science	BRAIN
CD36	P16671	1663	CIS	Cognition_Meta	BOTH	-,-	0.410105	0.272058	0.505013	UKBB_PPP	DECODE	0.946884	1016.95	SCZ	CD36	Proteiome	BLOOD	SMR	eQTLGen	SMR	-0.0159245	0.0129651	0.21935		37415601	10.3389/fgene.2023.1191264	Gedik et all Front Genet	BLOOD
CD36	P16671	1663	CIS	Cognition_Meta	BOTH	-,-	0.410105	0.272058	0.505013	UKBB_PPP	DECODE	0.946884	1016.95	MDD	CD36	Proteiome	BRAIN	SMR	BrainMeta	SMR	-0.0245648	0.0194102	0.20567		37415601	10.3389/fgene.2023.1191264	Gedik et all Front Genet	BRAIN
CD36	P16671	1663	CIS	Cognition_Meta	BOTH	-,-	0.410105	0.272058	0.505013	UKBB_PPP	DECODE	0.946884	1016.95	BIP	CD36	Proteiome	BRAIN	SMR	BrainMeta	SMR	0.0470629	0.0416594	0.2586		37415601	10.3389/fgene.2023.1191264	Gedik et all Front Genet	BRAIN
CD36	P16671	1663	CIS	Cognition_Meta	BOTH	-,-	0.410105	0.272058	0.505013	UKBB_PPP	DECODE	0.946884	1016.95	SCZ	CD36	Proteiome	BRAIN	SMR	BrainMeta	SMR	0.0546031	0.0368948	0.138882		37415601	10.3389/fgene.2023.1191264	Gedik et all Front Genet	BRAIN
CD36	P16671	1663	CIS	Cognition_Meta	BOTH	-,-	0.410105	0.272058	0.505013	UKBB_PPP	DECODE	0.946884	1016.95	MDD	CD36	Proteiome	BLOOD	SMR	eQTLGen	SMR	-0.00664805	0.0071471	0.352281		37415601	10.3389/fgene.2023.1191264	Gedik et all Front Genet	BLOOD
CD36	P16671	1663	CIS	Cognition_Meta	BOTH	-,-	0.410105	0.272058	0.505013	UKBB_PPP	DECODE	0.946884	1016.95	BIP	CD36	Proteiome	BLOOD	SMR	eQTLGen	SMR	-0.0034939	0.0157892	0.824871		37415601	10.3389/fgene.2023.1191264	Gedik et all Front Genet	BLOOD
CD36	P16671	1663	CIS	Cognition_Meta	BOTH	-,-	0.410105	0.272058	0.505013	UKBB_PPP	DECODE	0.946884	1016.95	SCZ	CD36	Proteiome	BLOOD	SMR	deCODE	SMR	0.0125201	0.0482631	0.795317		37415601	10.3389/fgene.2023.1191264	Gedik et all Front Genet	BLOOD
CD36	P16671	1663	CIS	Cognition_Meta	BOTH	-,-	0.410105	0.272058	0.505013	UKBB_PPP	DECODE	0.946884	1016.95	MDD	CD36	Proteiome	BLOOD	SMR	deCODE	SMR	0.0171045	0.0268922	0.524751		37415601	10.3389/fgene.2023.1191264	Gedik et all Front Genet	BLOOD
CD36	P16671	1663	CIS	Cognition_Meta	BOTH	-,-	0.410105	0.272058	0.505013	UKBB_PPP	DECODE	0.946884	1016.95	BIP	CD36	Proteiome	BLOOD	SMR	deCODE	SMR	-0.0030536	0.0574223	0.95759		37415601	10.3389/fgene.2023.1191264	Gedik et all Front Genet	BLOOD
CD36	P16671	1663	CIS	Cognition_Meta	BOTH	-,-	0.410105	0.272058	0.505013	UKBB_PPP	DECODE	0.946884	1016.95	SCZ	CD36	Transcriptome	BRAIN_DLPFC	TWAS	CMC	FUSION	2.77866		0.00546		31691811	10.1093/hmg/ddz253	Hall et al Hum Mol Genet	BRAIN
CD36	P16671	1663	CIS	Cognition_Meta	BOTH	-,-	0.410105	0.272058	0.505013	UKBB_PPP	DECODE	0.946884	1016.95	SCZ.Clozuk.2018	CD36	Transcriptome	BRAIN	TWAS	PsychENCODE	FUSION	0.2216		0.825		30545856	10.1126/science.aat8127	Gandal et all science	BRAIN
CD36	P16671	1663	CIS	Cognition_Meta	BOTH	-,-	0.410105	0.272058	0.505013	UKBB_PPP	DECODE	0.946884	1016.95	BD.PGC.ruderferCell2018	CD36	Transcriptome	BRAIN	TWAS	PsychENCODE	FUSION	0.17503		0.861		30545856	10.1126/science.aat8127	Gandal et all science	BRAIN
CD36	P16671	1663	CIS	Depression_iPSYCH_2023	BOTH	-,-	0.494256	0.358878	0.510697	DECODE	UKBB_PPP	1.10593	1341.49	Bipolar disorder	CD36	Proteome	PLASMA	MR	FENLAND	TwoSampleMR	-0.00930149	0.0236525	0.69413		36280454	https://doi.org/10.1016/j.biopsych.2022.08.015	Lu et al Biol Psychiatry	BLOOD
CD36	P16671	1663	CIS	Depression_iPSYCH_2023	BOTH	-,-	0.494256	0.358878	0.510697	DECODE	UKBB_PPP	1.10593	1341.49	Major depressive disorder	CD36	Proteome	PLASMA	MR	FENLAND	TwoSampleMR	0.0196433	0.0110024	0.0742022		36280454	https://doi.org/10.1016/j.biopsych.2022.08.015	Lu et al Biol Psychiatry	BLOOD
CD36	P16671	1663	CIS	Depression_iPSYCH_2023	BOTH	-,-	0.494256	0.358878	0.510697	DECODE	UKBB_PPP	1.10593	1341.49	Schizophrenia	CD36	Proteome	PLASMA	MR	FENLAND	TwoSampleMR	-0.0174297	0.0210244	0.407093		36280454	https://doi.org/10.1016/j.biopsych.2022.08.015	Lu et al Biol Psychiatry	BLOOD
CD36	P16671	1663	CIS	Depression_iPSYCH_2023	BOTH	-,-	0.494256	0.358878	0.510697	DECODE	UKBB_PPP	1.10593	1341.49	SCZ_PGC3	CD36	Transcriptome	DLPFC	MR	CMC+GTEX	MendelianRandomization			0.485115		35460606	10.1016/j.ajhg.2022.04.004	Jiang eet all Am J Hum Genet	BRAIN
CD36	P16671	1663	CIS	Depression_iPSYCH_2023	BOTH	-,-	0.494256	0.358878	0.510697	DECODE	UKBB_PPP	1.10593	1341.49	SCZ_PGC3	CD36	Transcriptome	DLPFC	MR	CMC+GTEX	MendelianRandomization			0.559668		35460606	10.1016/j.ajhg.2022.04.004	Jiang eet all Am J Hum Genet	BRAIN
CD36	P16671	1663	CIS	Depression_iPSYCH_2023	BOTH	-,-	0.494256	0.358878	0.510697	DECODE	UKBB_PPP	1.10593	1341.49	SCZ_PGC3	CD36	Transcriptome	DLPFC	MR	CMC+GTEX	MendelianRandomization			0.000323083		35460606	10.1016/j.ajhg.2022.04.004	Jiang eet all Am J Hum Genet	BRAIN
CD36	P16671	1663	CIS	Depression_iPSYCH_2023	BOTH	-,-	0.494256	0.358878	0.510697	DECODE	UKBB_PPP	1.10593	1341.49	SCZ_PGC3	CD36	Transcriptome	DLPFC	MR	CMC+GTEX	EMIC			0.501473		35460606	10.1016/j.ajhg.2022.04.004	Jiang eet all Am J Hum Genet	BRAIN
CD36	P16671	1663	CIS	Depression_iPSYCH_2023	BOTH	-,-	0.494256	0.358878	0.510697	DECODE	UKBB_PPP	1.10593	1341.49	BIP_2019_Stahl_etall	CD36	Transcriptome	DLPFC	MR	CMC+GTEX	MendelianRandomization			0.936126		35460606	10.1016/j.ajhg.2022.04.004	Jiang eet all Am J Hum Genet	BRAIN
CD36	P16671	1663	CIS	Depression_iPSYCH_2023	BOTH	-,-	0.494256	0.358878	0.510697	DECODE	UKBB_PPP	1.10593	1341.49	BIP_2019_Stahl_etall	CD36	Transcriptome	DLPFC	MR	CMC+GTEX	MendelianRandomization			0.879639		35460606	10.1016/j.ajhg.2022.04.004	Jiang eet all Am J Hum Genet	BRAIN
CD36	P16671	1663	CIS	Depression_iPSYCH_2023	BOTH	-,-	0.494256	0.358878	0.510697	DECODE	UKBB_PPP	1.10593	1341.49	BIP_2019_Stahl_etall	CD36	Transcriptome	DLPFC	MR	CMC+GTEX	MendelianRandomization			0.0012489		35460606	10.1016/j.ajhg.2022.04.004	Jiang eet all Am J Hum Genet	BRAIN
CD36	P16671	1663	CIS	Depression_iPSYCH_2023	BOTH	-,-	0.494256	0.358878	0.510697	DECODE	UKBB_PPP	1.10593	1341.49	BIP_2019_Stahl_etall	CD36	Transcriptome	DLPFC	MR	CMC+GTEX	EMIC			0.753425		35460606	10.1016/j.ajhg.2022.04.004	Jiang eet all Am J Hum Genet	BRAIN
CD36	P16671	1663	CIS	Depression_iPSYCH_2023	BOTH	-,-	0.494256	0.358878	0.510697	DECODE	UKBB_PPP	1.10593	1341.49	Deepression_Wray_tall	CD36	Transcriptome	BRAIN DLPFC	MR	PsychENCODE	TwoSampleMR	-0.01	0.01	0.265		35296807	10.1038/s41380-022-01507-9	Deng et all Mol Psychiatry	BRAIN
CD36	P16671	1663	CIS	Depression_iPSYCH_2023	BOTH	-,-	0.494256	0.358878	0.510697	DECODE	UKBB_PPP	1.10593	1341.49	SCZ_PGC3	CD36	Transcriptome	DLPFC	SMR	CMC+GTEX	SMR	0.0465625	0.0284346	0.10152		35460606	10.1016/j.ajhg.2022.04.004	Jiang eet all Am J Hum Genet	BRAIN
CD36	P16671	1663	CIS	Depression_iPSYCH_2023	BOTH	-,-	0.494256	0.358878	0.510697	DECODE	UKBB_PPP	1.10593	1341.49	SCZ_PGC3	CD36	Transcriptome_Transcriptlvel	DLPFC	SMR	CMC+GTEX	SMR	0.0580353	0.0371234	0.117981		35460606	10.1016/j.ajhg.2022.04.004	Jiang eet all Am J Hum Genet	BRAIN
CD36	P16671	1663	CIS	Depression_iPSYCH_2023	BOTH	-,-	0.494256	0.358878	0.510697	DECODE	UKBB_PPP	1.10593	1341.49	SCZ.Clozuk.2018	CD36	Transcriptome	BRAIN	SMR	PsychENCODE	SMR	0.0440486	0.0294571	0.135		30545856	10.1126/science.aat8127	Gandal et all science	BRAIN
CD36	P16671	1663	CIS	Depression_iPSYCH_2023	BOTH	-,-	0.494256	0.358878	0.510697	DECODE	UKBB_PPP	1.10593	1341.49	BD.PGC.ruderferCell2018	CD36	Transcriptome	BRAIN	SMR	PsychENCODE	SMR	-0.0260134	0.0452663	0.565512		30545856	10.1126/science.aat8127	Gandal et all science	BRAIN
CD36	P16671	1663	CIS	Depression_iPSYCH_2023	BOTH	-,-	0.494256	0.358878	0.510697	DECODE	UKBB_PPP	1.10593	1341.49	SCZ	CD36	Proteiome	BLOOD	SMR	eQTLGen	SMR	-0.0159245	0.0129651	0.21935		37415601	10.3389/fgene.2023.1191264	Gedik et all Front Genet	BLOOD
CD36	P16671	1663	CIS	Depression_iPSYCH_2023	BOTH	-,-	0.494256	0.358878	0.510697	DECODE	UKBB_PPP	1.10593	1341.49	MDD	CD36	Proteiome	BRAIN	SMR	BrainMeta	SMR	-0.0245648	0.0194102	0.20567		37415601	10.3389/fgene.2023.1191264	Gedik et all Front Genet	BRAIN
CD36	P16671	1663	CIS	Depression_iPSYCH_2023	BOTH	-,-	0.494256	0.358878	0.510697	DECODE	UKBB_PPP	1.10593	1341.49	BIP	CD36	Proteiome	BRAIN	SMR	BrainMeta	SMR	0.0470629	0.0416594	0.2586		37415601	10.3389/fgene.2023.1191264	Gedik et all Front Genet	BRAIN
CD36	P16671	1663	CIS	Depression_iPSYCH_2023	BOTH	-,-	0.494256	0.358878	0.510697	DECODE	UKBB_PPP	1.10593	1341.49	SCZ	CD36	Proteiome	BRAIN	SMR	BrainMeta	SMR	0.0546031	0.0368948	0.138882		37415601	10.3389/fgene.2023.1191264	Gedik et all Front Genet	BRAIN
CD36	P16671	1663	CIS	Depression_iPSYCH_2023	BOTH	-,-	0.494256	0.358878	0.510697	DECODE	UKBB_PPP	1.10593	1341.49	MDD	CD36	Proteiome	BLOOD	SMR	eQTLGen	SMR	-0.00664805	0.0071471	0.352281		37415601	10.3389/fgene.2023.1191264	Gedik et all Front Genet	BLOOD
CD36	P16671	1663	CIS	Depression_iPSYCH_2023	BOTH	-,-	0.494256	0.358878	0.510697	DECODE	UKBB_PPP	1.10593	1341.49	BIP	CD36	Proteiome	BLOOD	SMR	eQTLGen	SMR	-0.0034939	0.0157892	0.824871		37415601	10.3389/fgene.2023.1191264	Gedik et all Front Genet	BLOOD
CD36	P16671	1663	CIS	Depression_iPSYCH_2023	BOTH	-,-	0.494256	0.358878	0.510697	DECODE	UKBB_PPP	1.10593	1341.49	SCZ	CD36	Proteiome	BLOOD	SMR	deCODE	SMR	0.0125201	0.0482631	0.795317		37415601	10.3389/fgene.2023.1191264	Gedik et all Front Genet	BLOOD
CD36	P16671	1663	CIS	Depression_iPSYCH_2023	BOTH	-,-	0.494256	0.358878	0.510697	DECODE	UKBB_PPP	1.10593	1341.49	MDD	CD36	Proteiome	BLOOD	SMR	deCODE	SMR	0.0171045	0.0268922	0.524751		37415601	10.3389/fgene.2023.1191264	Gedik et all Front Genet	BLOOD
CD36	P16671	1663	CIS	Depression_iPSYCH_2023	BOTH	-,-	0.494256	0.358878	0.510697	DECODE	UKBB_PPP	1.10593	1341.49	BIP	CD36	Proteiome	BLOOD	SMR	deCODE	SMR	-0.0030536	0.0574223	0.95759		37415601	10.3389/fgene.2023.1191264	Gedik et all Front Genet	BLOOD
CD36	P16671	1663	CIS	Depression_iPSYCH_2023	BOTH	-,-	0.494256	0.358878	0.510697	DECODE	UKBB_PPP	1.10593	1341.49	SCZ	CD36	Transcriptome	BRAIN_DLPFC	TWAS	CMC	FUSION	2.77866		0.00546		31691811	10.1093/hmg/ddz253	Hall et al Hum Mol Genet	BRAIN
CD36	P16671	1663	CIS	Depression_iPSYCH_2023	BOTH	-,-	0.494256	0.358878	0.510697	DECODE	UKBB_PPP	1.10593	1341.49	SCZ.Clozuk.2018	CD36	Transcriptome	BRAIN	TWAS	PsychENCODE	FUSION	0.2216		0.825		30545856	10.1126/science.aat8127	Gandal et all science	BRAIN
CD36	P16671	1663	CIS	Depression_iPSYCH_2023	BOTH	-,-	0.494256	0.358878	0.510697	DECODE	UKBB_PPP	1.10593	1341.49	BD.PGC.ruderferCell2018	CD36	Transcriptome	BRAIN	TWAS	PsychENCODE	FUSION	0.17503		0.861		30545856	10.1126/science.aat8127	Gandal et all science	BRAIN
CD36	P16671	1663	TRANS	Cognition_Meta	BOTH	+,+	0.889661	0.744521	0.889661	DECODE	metap	1.29361	5070.93	Bipolar disorder	CD36	Proteome	PLASMA	MR	FENLAND	TwoSampleMR	-0.00930149	0.0236525	0.69413		36280454	https://doi.org/10.1016/j.biopsych.2022.08.015	Lu et al Biol Psychiatry	BLOOD
CD36	P16671	1663	TRANS	Cognition_Meta	BOTH	+,+	0.889661	0.744521	0.889661	DECODE	metap	1.29361	5070.93	Major depressive disorder	CD36	Proteome	PLASMA	MR	FENLAND	TwoSampleMR	0.0196433	0.0110024	0.0742022		36280454	https://doi.org/10.1016/j.biopsych.2022.08.015	Lu et al Biol Psychiatry	BLOOD
CD36	P16671	1663	TRANS	Cognition_Meta	BOTH	+,+	0.889661	0.744521	0.889661	DECODE	metap	1.29361	5070.93	Schizophrenia	CD36	Proteome	PLASMA	MR	FENLAND	TwoSampleMR	-0.0174297	0.0210244	0.407093		36280454	https://doi.org/10.1016/j.biopsych.2022.08.015	Lu et al Biol Psychiatry	BLOOD
CD36	P16671	1663	TRANS	Cognition_Meta	BOTH	+,+	0.889661	0.744521	0.889661	DECODE	metap	1.29361	5070.93	SCZ_PGC3	CD36	Transcriptome	DLPFC	MR	CMC+GTEX	MendelianRandomization			0.485115		35460606	10.1016/j.ajhg.2022.04.004	Jiang eet all Am J Hum Genet	BRAIN
CD36	P16671	1663	TRANS	Cognition_Meta	BOTH	+,+	0.889661	0.744521	0.889661	DECODE	metap	1.29361	5070.93	SCZ_PGC3	CD36	Transcriptome	DLPFC	MR	CMC+GTEX	MendelianRandomization			0.559668		35460606	10.1016/j.ajhg.2022.04.004	Jiang eet all Am J Hum Genet	BRAIN
CD36	P16671	1663	TRANS	Cognition_Meta	BOTH	+,+	0.889661	0.744521	0.889661	DECODE	metap	1.29361	5070.93	SCZ_PGC3	CD36	Transcriptome	DLPFC	MR	CMC+GTEX	MendelianRandomization			0.000323083		35460606	10.1016/j.ajhg.2022.04.004	Jiang eet all Am J Hum Genet	BRAIN
CD36	P16671	1663	TRANS	Cognition_Meta	BOTH	+,+	0.889661	0.744521	0.889661	DECODE	metap	1.29361	5070.93	SCZ_PGC3	CD36	Transcriptome	DLPFC	MR	CMC+GTEX	EMIC			0.501473		35460606	10.1016/j.ajhg.2022.04.004	Jiang eet all Am J Hum Genet	BRAIN
CD36	P16671	1663	TRANS	Cognition_Meta	BOTH	+,+	0.889661	0.744521	0.889661	DECODE	metap	1.29361	5070.93	BIP_2019_Stahl_etall	CD36	Transcriptome	DLPFC	MR	CMC+GTEX	MendelianRandomization			0.936126		35460606	10.1016/j.ajhg.2022.04.004	Jiang eet all Am J Hum Genet	BRAIN
CD36	P16671	1663	TRANS	Cognition_Meta	BOTH	+,+	0.889661	0.744521	0.889661	DECODE	metap	1.29361	5070.93	BIP_2019_Stahl_etall	CD36	Transcriptome	DLPFC	MR	CMC+GTEX	MendelianRandomization			0.879639		35460606	10.1016/j.ajhg.2022.04.004	Jiang eet all Am J Hum Genet	BRAIN
CD36	P16671	1663	TRANS	Cognition_Meta	BOTH	+,+	0.889661	0.744521	0.889661	DECODE	metap	1.29361	5070.93	BIP_2019_Stahl_etall	CD36	Transcriptome	DLPFC	MR	CMC+GTEX	MendelianRandomization			0.0012489		35460606	10.1016/j.ajhg.2022.04.004	Jiang eet all Am J Hum Genet	BRAIN
CD36	P16671	1663	TRANS	Cognition_Meta	BOTH	+,+	0.889661	0.744521	0.889661	DECODE	metap	1.29361	5070.93	BIP_2019_Stahl_etall	CD36	Transcriptome	DLPFC	MR	CMC+GTEX	EMIC			0.753425		35460606	10.1016/j.ajhg.2022.04.004	Jiang eet all Am J Hum Genet	BRAIN
CD36	P16671	1663	TRANS	Cognition_Meta	BOTH	+,+	0.889661	0.744521	0.889661	DECODE	metap	1.29361	5070.93	Deepression_Wray_tall	CD36	Transcriptome	BRAIN DLPFC	MR	PsychENCODE	TwoSampleMR	-0.01	0.01	0.265		35296807	10.1038/s41380-022-01507-9	Deng et all Mol Psychiatry	BRAIN
CD36	P16671	1663	TRANS	Cognition_Meta	BOTH	+,+	0.889661	0.744521	0.889661	DECODE	metap	1.29361	5070.93	SCZ_PGC3	CD36	Transcriptome	DLPFC	SMR	CMC+GTEX	SMR	0.0465625	0.0284346	0.10152		35460606	10.1016/j.ajhg.2022.04.004	Jiang eet all Am J Hum Genet	BRAIN
CD36	P16671	1663	TRANS	Cognition_Meta	BOTH	+,+	0.889661	0.744521	0.889661	DECODE	metap	1.29361	5070.93	SCZ_PGC3	CD36	Transcriptome_Transcriptlvel	DLPFC	SMR	CMC+GTEX	SMR	0.0580353	0.0371234	0.117981		35460606	10.1016/j.ajhg.2022.04.004	Jiang eet all Am J Hum Genet	BRAIN
CD36	P16671	1663	TRANS	Cognition_Meta	BOTH	+,+	0.889661	0.744521	0.889661	DECODE	metap	1.29361	5070.93	SCZ.Clozuk.2018	CD36	Transcriptome	BRAIN	SMR	PsychENCODE	SMR	0.0440486	0.0294571	0.135		30545856	10.1126/science.aat8127	Gandal et all science	BRAIN
CD36	P16671	1663	TRANS	Cognition_Meta	BOTH	+,+	0.889661	0.744521	0.889661	DECODE	metap	1.29361	5070.93	BD.PGC.ruderferCell2018	CD36	Transcriptome	BRAIN	SMR	PsychENCODE	SMR	-0.0260134	0.0452663	0.565512		30545856	10.1126/science.aat8127	Gandal et all science	BRAIN
CD36	P16671	1663	TRANS	Cognition_Meta	BOTH	+,+	0.889661	0.744521	0.889661	DECODE	metap	1.29361	5070.93	SCZ	CD36	Proteiome	BLOOD	SMR	eQTLGen	SMR	-0.0159245	0.0129651	0.21935		37415601	10.3389/fgene.2023.1191264	Gedik et all Front Genet	BLOOD
CD36	P16671	1663	TRANS	Cognition_Meta	BOTH	+,+	0.889661	0.744521	0.889661	DECODE	metap	1.29361	5070.93	MDD	CD36	Proteiome	BRAIN	SMR	BrainMeta	SMR	-0.0245648	0.0194102	0.20567		37415601	10.3389/fgene.2023.1191264	Gedik et all Front Genet	BRAIN
CD36	P16671	1663	TRANS	Cognition_Meta	BOTH	+,+	0.889661	0.744521	0.889661	DECODE	metap	1.29361	5070.93	BIP	CD36	Proteiome	BRAIN	SMR	BrainMeta	SMR	0.0470629	0.0416594	0.2586		37415601	10.3389/fgene.2023.1191264	Gedik et all Front Genet	BRAIN
CD36	P16671	1663	TRANS	Cognition_Meta	BOTH	+,+	0.889661	0.744521	0.889661	DECODE	metap	1.29361	5070.93	SCZ	CD36	Proteiome	BRAIN	SMR	BrainMeta	SMR	0.0546031	0.0368948	0.138882		37415601	10.3389/fgene.2023.1191264	Gedik et all Front Genet	BRAIN
CD36	P16671	1663	TRANS	Cognition_Meta	BOTH	+,+	0.889661	0.744521	0.889661	DECODE	metap	1.29361	5070.93	MDD	CD36	Proteiome	BLOOD	SMR	eQTLGen	SMR	-0.00664805	0.0071471	0.352281		37415601	10.3389/fgene.2023.1191264	Gedik et all Front Genet	BLOOD
CD36	P16671	1663	TRANS	Cognition_Meta	BOTH	+,+	0.889661	0.744521	0.889661	DECODE	metap	1.29361	5070.93	BIP	CD36	Proteiome	BLOOD	SMR	eQTLGen	SMR	-0.0034939	0.0157892	0.824871		37415601	10.3389/fgene.2023.1191264	Gedik et all Front Genet	BLOOD
CD36	P16671	1663	TRANS	Cognition_Meta	BOTH	+,+	0.889661	0.744521	0.889661	DECODE	metap	1.29361	5070.93	SCZ	CD36	Proteiome	BLOOD	SMR	deCODE	SMR	0.0125201	0.0482631	0.795317		37415601	10.3389/fgene.2023.1191264	Gedik et all Front Genet	BLOOD
CD36	P16671	1663	TRANS	Cognition_Meta	BOTH	+,+	0.889661	0.744521	0.889661	DECODE	metap	1.29361	5070.93	MDD	CD36	Proteiome	BLOOD	SMR	deCODE	SMR	0.0171045	0.0268922	0.524751		37415601	10.3389/fgene.2023.1191264	Gedik et all Front Genet	BLOOD
CD36	P16671	1663	TRANS	Cognition_Meta	BOTH	+,+	0.889661	0.744521	0.889661	DECODE	metap	1.29361	5070.93	BIP	CD36	Proteiome	BLOOD	SMR	deCODE	SMR	-0.0030536	0.0574223	0.95759		37415601	10.3389/fgene.2023.1191264	Gedik et all Front Genet	BLOOD
CD36	P16671	1663	TRANS	Cognition_Meta	BOTH	+,+	0.889661	0.744521	0.889661	DECODE	metap	1.29361	5070.93	SCZ	CD36	Transcriptome	BRAIN_DLPFC	TWAS	CMC	FUSION	2.77866		0.00546		31691811	10.1093/hmg/ddz253	Hall et al Hum Mol Genet	BRAIN
CD36	P16671	1663	TRANS	Cognition_Meta	BOTH	+,+	0.889661	0.744521	0.889661	DECODE	metap	1.29361	5070.93	SCZ.Clozuk.2018	CD36	Transcriptome	BRAIN	TWAS	PsychENCODE	FUSION	0.2216		0.825		30545856	10.1126/science.aat8127	Gandal et all science	BRAIN
CD36	P16671	1663	TRANS	Cognition_Meta	BOTH	+,+	0.889661	0.744521	0.889661	DECODE	metap	1.29361	5070.93	BD.PGC.ruderferCell2018	CD36	Transcriptome	BRAIN	TWAS	PsychENCODE	FUSION	0.17503		0.861		30545856	10.1126/science.aat8127	Gandal et all science	BRAIN
CD36	P16671	1663	TRANS	Depression_iPSYCH_2023	BOTH	+,+	0.293854	0.0849557	0.997275	UKBB_PPP	DECODE	1.03884	578.633	Bipolar disorder	CD36	Proteome	PLASMA	MR	FENLAND	TwoSampleMR	-0.00930149	0.0236525	0.69413		36280454	https://doi.org/10.1016/j.biopsych.2022.08.015	Lu et al Biol Psychiatry	BLOOD
CD36	P16671	1663	TRANS	Depression_iPSYCH_2023	BOTH	+,+	0.293854	0.0849557	0.997275	UKBB_PPP	DECODE	1.03884	578.633	Major depressive disorder	CD36	Proteome	PLASMA	MR	FENLAND	TwoSampleMR	0.0196433	0.0110024	0.0742022		36280454	https://doi.org/10.1016/j.biopsych.2022.08.015	Lu et al Biol Psychiatry	BLOOD
CD36	P16671	1663	TRANS	Depression_iPSYCH_2023	BOTH	+,+	0.293854	0.0849557	0.997275	UKBB_PPP	DECODE	1.03884	578.633	Schizophrenia	CD36	Proteome	PLASMA	MR	FENLAND	TwoSampleMR	-0.0174297	0.0210244	0.407093		36280454	https://doi.org/10.1016/j.biopsych.2022.08.015	Lu et al Biol Psychiatry	BLOOD
CD36	P16671	1663	TRANS	Depression_iPSYCH_2023	BOTH	+,+	0.293854	0.0849557	0.997275	UKBB_PPP	DECODE	1.03884	578.633	SCZ_PGC3	CD36	Transcriptome	DLPFC	MR	CMC+GTEX	MendelianRandomization			0.485115		35460606	10.1016/j.ajhg.2022.04.004	Jiang eet all Am J Hum Genet	BRAIN
CD36	P16671	1663	TRANS	Depression_iPSYCH_2023	BOTH	+,+	0.293854	0.0849557	0.997275	UKBB_PPP	DECODE	1.03884	578.633	SCZ_PGC3	CD36	Transcriptome	DLPFC	MR	CMC+GTEX	MendelianRandomization			0.559668		35460606	10.1016/j.ajhg.2022.04.004	Jiang eet all Am J Hum Genet	BRAIN
CD36	P16671	1663	TRANS	Depression_iPSYCH_2023	BOTH	+,+	0.293854	0.0849557	0.997275	UKBB_PPP	DECODE	1.03884	578.633	SCZ_PGC3	CD36	Transcriptome	DLPFC	MR	CMC+GTEX	MendelianRandomization			0.000323083		35460606	10.1016/j.ajhg.2022.04.004	Jiang eet all Am J Hum Genet	BRAIN
CD36	P16671	1663	TRANS	Depression_iPSYCH_2023	BOTH	+,+	0.293854	0.0849557	0.997275	UKBB_PPP	DECODE	1.03884	578.633	SCZ_PGC3	CD36	Transcriptome	DLPFC	MR	CMC+GTEX	EMIC			0.501473		35460606	10.1016/j.ajhg.2022.04.004	Jiang eet all Am J Hum Genet	BRAIN
CD36	P16671	1663	TRANS	Depression_iPSYCH_2023	BOTH	+,+	0.293854	0.0849557	0.997275	UKBB_PPP	DECODE	1.03884	578.633	BIP_2019_Stahl_etall	CD36	Transcriptome	DLPFC	MR	CMC+GTEX	MendelianRandomization			0.936126		35460606	10.1016/j.ajhg.2022.04.004	Jiang eet all Am J Hum Genet	BRAIN
CD36	P16671	1663	TRANS	Depression_iPSYCH_2023	BOTH	+,+	0.293854	0.0849557	0.997275	UKBB_PPP	DECODE	1.03884	578.633	BIP_2019_Stahl_etall	CD36	Transcriptome	DLPFC	MR	CMC+GTEX	MendelianRandomization			0.879639		35460606	10.1016/j.ajhg.2022.04.004	Jiang eet all Am J Hum Genet	BRAIN
CD36	P16671	1663	TRANS	Depression_iPSYCH_2023	BOTH	+,+	0.293854	0.0849557	0.997275	UKBB_PPP	DECODE	1.03884	578.633	BIP_2019_Stahl_etall	CD36	Transcriptome	DLPFC	MR	CMC+GTEX	MendelianRandomization			0.0012489		35460606	10.1016/j.ajhg.2022.04.004	Jiang eet all Am J Hum Genet	BRAIN
CD36	P16671	1663	TRANS	Depression_iPSYCH_2023	BOTH	+,+	0.293854	0.0849557	0.997275	UKBB_PPP	DECODE	1.03884	578.633	BIP_2019_Stahl_etall	CD36	Transcriptome	DLPFC	MR	CMC+GTEX	EMIC			0.753425		35460606	10.1016/j.ajhg.2022.04.004	Jiang eet all Am J Hum Genet	BRAIN
CD36	P16671	1663	TRANS	Depression_iPSYCH_2023	BOTH	+,+	0.293854	0.0849557	0.997275	UKBB_PPP	DECODE	1.03884	578.633	Deepression_Wray_tall	CD36	Transcriptome	BRAIN DLPFC	MR	PsychENCODE	TwoSampleMR	-0.01	0.01	0.265		35296807	10.1038/s41380-022-01507-9	Deng et all Mol Psychiatry	BRAIN
CD36	P16671	1663	TRANS	Depression_iPSYCH_2023	BOTH	+,+	0.293854	0.0849557	0.997275	UKBB_PPP	DECODE	1.03884	578.633	SCZ_PGC3	CD36	Transcriptome	DLPFC	SMR	CMC+GTEX	SMR	0.0465625	0.0284346	0.10152		35460606	10.1016/j.ajhg.2022.04.004	Jiang eet all Am J Hum Genet	BRAIN
CD36	P16671	1663	TRANS	Depression_iPSYCH_2023	BOTH	+,+	0.293854	0.0849557	0.997275	UKBB_PPP	DECODE	1.03884	578.633	SCZ_PGC3	CD36	Transcriptome_Transcriptlvel	DLPFC	SMR	CMC+GTEX	SMR	0.0580353	0.0371234	0.117981		35460606	10.1016/j.ajhg.2022.04.004	Jiang eet all Am J Hum Genet	BRAIN
CD36	P16671	1663	TRANS	Depression_iPSYCH_2023	BOTH	+,+	0.293854	0.0849557	0.997275	UKBB_PPP	DECODE	1.03884	578.633	SCZ.Clozuk.2018	CD36	Transcriptome	BRAIN	SMR	PsychENCODE	SMR	0.0440486	0.0294571	0.135		30545856	10.1126/science.aat8127	Gandal et all science	BRAIN
CD36	P16671	1663	TRANS	Depression_iPSYCH_2023	BOTH	+,+	0.293854	0.0849557	0.997275	UKBB_PPP	DECODE	1.03884	578.633	BD.PGC.ruderferCell2018	CD36	Transcriptome	BRAIN	SMR	PsychENCODE	SMR	-0.0260134	0.0452663	0.565512		30545856	10.1126/science.aat8127	Gandal et all science	BRAIN
CD36	P16671	1663	TRANS	Depression_iPSYCH_2023	BOTH	+,+	0.293854	0.0849557	0.997275	UKBB_PPP	DECODE	1.03884	578.633	SCZ	CD36	Proteiome	BLOOD	SMR	eQTLGen	SMR	-0.0159245	0.0129651	0.21935		37415601	10.3389/fgene.2023.1191264	Gedik et all Front Genet	BLOOD
CD36	P16671	1663	TRANS	Depression_iPSYCH_2023	BOTH	+,+	0.293854	0.0849557	0.997275	UKBB_PPP	DECODE	1.03884	578.633	MDD	CD36	Proteiome	BRAIN	SMR	BrainMeta	SMR	-0.0245648	0.0194102	0.20567		37415601	10.3389/fgene.2023.1191264	Gedik et all Front Genet	BRAIN
CD36	P16671	1663	TRANS	Depression_iPSYCH_2023	BOTH	+,+	0.293854	0.0849557	0.997275	UKBB_PPP	DECODE	1.03884	578.633	BIP	CD36	Proteiome	BRAIN	SMR	BrainMeta	SMR	0.0470629	0.0416594	0.2586		37415601	10.3389/fgene.2023.1191264	Gedik et all Front Genet	BRAIN
CD36	P16671	1663	TRANS	Depression_iPSYCH_2023	BOTH	+,+	0.293854	0.0849557	0.997275	UKBB_PPP	DECODE	1.03884	578.633	SCZ	CD36	Proteiome	BRAIN	SMR	BrainMeta	SMR	0.0546031	0.0368948	0.138882		37415601	10.3389/fgene.2023.1191264	Gedik et all Front Genet	BRAIN
CD36	P16671	1663	TRANS	Depression_iPSYCH_2023	BOTH	+,+	0.293854	0.0849557	0.997275	UKBB_PPP	DECODE	1.03884	578.633	MDD	CD36	Proteiome	BLOOD	SMR	eQTLGen	SMR	-0.00664805	0.0071471	0.352281		37415601	10.3389/fgene.2023.1191264	Gedik et all Front Genet	BLOOD
CD36	P16671	1663	TRANS	Depression_iPSYCH_2023	BOTH	+,+	0.293854	0.0849557	0.997275	UKBB_PPP	DECODE	1.03884	578.633	BIP	CD36	Proteiome	BLOOD	SMR	eQTLGen	SMR	-0.0034939	0.0157892	0.824871		37415601	10.3389/fgene.2023.1191264	Gedik et all Front Genet	BLOOD
CD36	P16671	1663	TRANS	Depression_iPSYCH_2023	BOTH	+,+	0.293854	0.0849557	0.997275	UKBB_PPP	DECODE	1.03884	578.633	SCZ	CD36	Proteiome	BLOOD	SMR	deCODE	SMR	0.0125201	0.0482631	0.795317		37415601	10.3389/fgene.2023.1191264	Gedik et all Front Genet	BLOOD
CD36	P16671	1663	TRANS	Depression_iPSYCH_2023	BOTH	+,+	0.293854	0.0849557	0.997275	UKBB_PPP	DECODE	1.03884	578.633	MDD	CD36	Proteiome	BLOOD	SMR	deCODE	SMR	0.0171045	0.0268922	0.524751		37415601	10.3389/fgene.2023.1191264	Gedik et all Front Genet	BLOOD
CD36	P16671	1663	TRANS	Depression_iPSYCH_2023	BOTH	+,+	0.293854	0.0849557	0.997275	UKBB_PPP	DECODE	1.03884	578.633	BIP	CD36	Proteiome	BLOOD	SMR	deCODE	SMR	-0.0030536	0.0574223	0.95759		37415601	10.3389/fgene.2023.1191264	Gedik et all Front Genet	BLOOD
CD36	P16671	1663	TRANS	Depression_iPSYCH_2023	BOTH	+,+	0.293854	0.0849557	0.997275	UKBB_PPP	DECODE	1.03884	578.633	SCZ	CD36	Transcriptome	BRAIN_DLPFC	TWAS	CMC	FUSION	2.77866		0.00546		31691811	10.1093/hmg/ddz253	Hall et al Hum Mol Genet	BRAIN
CD36	P16671	1663	TRANS	Depression_iPSYCH_2023	BOTH	+,+	0.293854	0.0849557	0.997275	UKBB_PPP	DECODE	1.03884	578.633	SCZ.Clozuk.2018	CD36	Transcriptome	BRAIN	TWAS	PsychENCODE	FUSION	0.2216		0.825		30545856	10.1126/science.aat8127	Gandal et all science	BRAIN
CD36	P16671	1663	TRANS	Depression_iPSYCH_2023	BOTH	+,+	0.293854	0.0849557	0.997275	UKBB_PPP	DECODE	1.03884	578.633	BD.PGC.ruderferCell2018	CD36	Transcriptome	BRAIN	TWAS	PsychENCODE	FUSION	0.17503		0.861		30545856	10.1126/science.aat8127	Gandal et all science	BRAIN
CD36	P16671	1663	TRANS	PGC3_SCZ_NoUKB	BOTH	+,+	0.324627	0.290592	0.335753	DECODE	UKBB_PPP	0.742115	1979.22	Bipolar disorder	CD36	Proteome	PLASMA	MR	FENLAND	TwoSampleMR	-0.00930149	0.0236525	0.69413		36280454	https://doi.org/10.1016/j.biopsych.2022.08.015	Lu et al Biol Psychiatry	BLOOD
CD36	P16671	1663	TRANS	PGC3_SCZ_NoUKB	BOTH	+,+	0.324627	0.290592	0.335753	DECODE	UKBB_PPP	0.742115	1979.22	Major depressive disorder	CD36	Proteome	PLASMA	MR	FENLAND	TwoSampleMR	0.0196433	0.0110024	0.0742022		36280454	https://doi.org/10.1016/j.biopsych.2022.08.015	Lu et al Biol Psychiatry	BLOOD
CD36	P16671	1663	TRANS	PGC3_SCZ_NoUKB	BOTH	+,+	0.324627	0.290592	0.335753	DECODE	UKBB_PPP	0.742115	1979.22	Schizophrenia	CD36	Proteome	PLASMA	MR	FENLAND	TwoSampleMR	-0.0174297	0.0210244	0.407093		36280454	https://doi.org/10.1016/j.biopsych.2022.08.015	Lu et al Biol Psychiatry	BLOOD
CD36	P16671	1663	TRANS	PGC3_SCZ_NoUKB	BOTH	+,+	0.324627	0.290592	0.335753	DECODE	UKBB_PPP	0.742115	1979.22	SCZ_PGC3	CD36	Transcriptome	DLPFC	MR	CMC+GTEX	MendelianRandomization			0.485115		35460606	10.1016/j.ajhg.2022.04.004	Jiang eet all Am J Hum Genet	BRAIN
CD36	P16671	1663	TRANS	PGC3_SCZ_NoUKB	BOTH	+,+	0.324627	0.290592	0.335753	DECODE	UKBB_PPP	0.742115	1979.22	SCZ_PGC3	CD36	Transcriptome	DLPFC	MR	CMC+GTEX	MendelianRandomization			0.559668		35460606	10.1016/j.ajhg.2022.04.004	Jiang eet all Am J Hum Genet	BRAIN
CD36	P16671	1663	TRANS	PGC3_SCZ_NoUKB	BOTH	+,+	0.324627	0.290592	0.335753	DECODE	UKBB_PPP	0.742115	1979.22	SCZ_PGC3	CD36	Transcriptome	DLPFC	MR	CMC+GTEX	MendelianRandomization			0.000323083		35460606	10.1016/j.ajhg.2022.04.004	Jiang eet all Am J Hum Genet	BRAIN
CD36	P16671	1663	TRANS	PGC3_SCZ_NoUKB	BOTH	+,+	0.324627	0.290592	0.335753	DECODE	UKBB_PPP	0.742115	1979.22	SCZ_PGC3	CD36	Transcriptome	DLPFC	MR	CMC+GTEX	EMIC			0.501473		35460606	10.1016/j.ajhg.2022.04.004	Jiang eet all Am J Hum Genet	BRAIN
CD36	P16671	1663	TRANS	PGC3_SCZ_NoUKB	BOTH	+,+	0.324627	0.290592	0.335753	DECODE	UKBB_PPP	0.742115	1979.22	BIP_2019_Stahl_etall	CD36	Transcriptome	DLPFC	MR	CMC+GTEX	MendelianRandomization			0.936126		35460606	10.1016/j.ajhg.2022.04.004	Jiang eet all Am J Hum Genet	BRAIN
CD36	P16671	1663	TRANS	PGC3_SCZ_NoUKB	BOTH	+,+	0.324627	0.290592	0.335753	DECODE	UKBB_PPP	0.742115	1979.22	BIP_2019_Stahl_etall	CD36	Transcriptome	DLPFC	MR	CMC+GTEX	MendelianRandomization			0.879639		35460606	10.1016/j.ajhg.2022.04.004	Jiang eet all Am J Hum Genet	BRAIN
CD36	P16671	1663	TRANS	PGC3_SCZ_NoUKB	BOTH	+,+	0.324627	0.290592	0.335753	DECODE	UKBB_PPP	0.742115	1979.22	BIP_2019_Stahl_etall	CD36	Transcriptome	DLPFC	MR	CMC+GTEX	MendelianRandomization			0.0012489		35460606	10.1016/j.ajhg.2022.04.004	Jiang eet all Am J Hum Genet	BRAIN
CD36	P16671	1663	TRANS	PGC3_SCZ_NoUKB	BOTH	+,+	0.324627	0.290592	0.335753	DECODE	UKBB_PPP	0.742115	1979.22	BIP_2019_Stahl_etall	CD36	Transcriptome	DLPFC	MR	CMC+GTEX	EMIC			0.753425		35460606	10.1016/j.ajhg.2022.04.004	Jiang eet all Am J Hum Genet	BRAIN
CD36	P16671	1663	TRANS	PGC3_SCZ_NoUKB	BOTH	+,+	0.324627	0.290592	0.335753	DECODE	UKBB_PPP	0.742115	1979.22	Deepression_Wray_tall	CD36	Transcriptome	BRAIN DLPFC	MR	PsychENCODE	TwoSampleMR	-0.01	0.01	0.265		35296807	10.1038/s41380-022-01507-9	Deng et all Mol Psychiatry	BRAIN
CD36	P16671	1663	TRANS	PGC3_SCZ_NoUKB	BOTH	+,+	0.324627	0.290592	0.335753	DECODE	UKBB_PPP	0.742115	1979.22	SCZ_PGC3	CD36	Transcriptome	DLPFC	SMR	CMC+GTEX	SMR	0.0465625	0.0284346	0.10152		35460606	10.1016/j.ajhg.2022.04.004	Jiang eet all Am J Hum Genet	BRAIN
CD36	P16671	1663	TRANS	PGC3_SCZ_NoUKB	BOTH	+,+	0.324627	0.290592	0.335753	DECODE	UKBB_PPP	0.742115	1979.22	SCZ_PGC3	CD36	Transcriptome_Transcriptlvel	DLPFC	SMR	CMC+GTEX	SMR	0.0580353	0.0371234	0.117981		35460606	10.1016/j.ajhg.2022.04.004	Jiang eet all Am J Hum Genet	BRAIN
CD36	P16671	1663	TRANS	PGC3_SCZ_NoUKB	BOTH	+,+	0.324627	0.290592	0.335753	DECODE	UKBB_PPP	0.742115	1979.22	SCZ.Clozuk.2018	CD36	Transcriptome	BRAIN	SMR	PsychENCODE	SMR	0.0440486	0.0294571	0.135		30545856	10.1126/science.aat8127	Gandal et all science	BRAIN
CD36	P16671	1663	TRANS	PGC3_SCZ_NoUKB	BOTH	+,+	0.324627	0.290592	0.335753	DECODE	UKBB_PPP	0.742115	1979.22	BD.PGC.ruderferCell2018	CD36	Transcriptome	BRAIN	SMR	PsychENCODE	SMR	-0.0260134	0.0452663	0.565512		30545856	10.1126/science.aat8127	Gandal et all science	BRAIN
CD36	P16671	1663	TRANS	PGC3_SCZ_NoUKB	BOTH	+,+	0.324627	0.290592	0.335753	DECODE	UKBB_PPP	0.742115	1979.22	SCZ	CD36	Proteiome	BLOOD	SMR	eQTLGen	SMR	-0.0159245	0.0129651	0.21935		37415601	10.3389/fgene.2023.1191264	Gedik et all Front Genet	BLOOD
CD36	P16671	1663	TRANS	PGC3_SCZ_NoUKB	BOTH	+,+	0.324627	0.290592	0.335753	DECODE	UKBB_PPP	0.742115	1979.22	MDD	CD36	Proteiome	BRAIN	SMR	BrainMeta	SMR	-0.0245648	0.0194102	0.20567		37415601	10.3389/fgene.2023.1191264	Gedik et all Front Genet	BRAIN
CD36	P16671	1663	TRANS	PGC3_SCZ_NoUKB	BOTH	+,+	0.324627	0.290592	0.335753	DECODE	UKBB_PPP	0.742115	1979.22	BIP	CD36	Proteiome	BRAIN	SMR	BrainMeta	SMR	0.0470629	0.0416594	0.2586		37415601	10.3389/fgene.2023.1191264	Gedik et all Front Genet	BRAIN
CD36	P16671	1663	TRANS	PGC3_SCZ_NoUKB	BOTH	+,+	0.324627	0.290592	0.335753	DECODE	UKBB_PPP	0.742115	1979.22	SCZ	CD36	Proteiome	BRAIN	SMR	BrainMeta	SMR	0.0546031	0.0368948	0.138882		37415601	10.3389/fgene.2023.1191264	Gedik et all Front Genet	BRAIN
CD36	P16671	1663	TRANS	PGC3_SCZ_NoUKB	BOTH	+,+	0.324627	0.290592	0.335753	DECODE	UKBB_PPP	0.742115	1979.22	MDD	CD36	Proteiome	BLOOD	SMR	eQTLGen	SMR	-0.00664805	0.0071471	0.352281		37415601	10.3389/fgene.2023.1191264	Gedik et all Front Genet	BLOOD
CD36	P16671	1663	TRANS	PGC3_SCZ_NoUKB	BOTH	+,+	0.324627	0.290592	0.335753	DECODE	UKBB_PPP	0.742115	1979.22	BIP	CD36	Proteiome	BLOOD	SMR	eQTLGen	SMR	-0.0034939	0.0157892	0.824871		37415601	10.3389/fgene.2023.1191264	Gedik et all Front Genet	BLOOD
CD36	P16671	1663	TRANS	PGC3_SCZ_NoUKB	BOTH	+,+	0.324627	0.290592	0.335753	DECODE	UKBB_PPP	0.742115	1979.22	SCZ	CD36	Proteiome	BLOOD	SMR	deCODE	SMR	0.0125201	0.0482631	0.795317		37415601	10.3389/fgene.2023.1191264	Gedik et all Front Genet	BLOOD
CD36	P16671	1663	TRANS	PGC3_SCZ_NoUKB	BOTH	+,+	0.324627	0.290592	0.335753	DECODE	UKBB_PPP	0.742115	1979.22	MDD	CD36	Proteiome	BLOOD	SMR	deCODE	SMR	0.0171045	0.0268922	0.524751		37415601	10.3389/fgene.2023.1191264	Gedik et all Front Genet	BLOOD
CD36	P16671	1663	TRANS	PGC3_SCZ_NoUKB	BOTH	+,+	0.324627	0.290592	0.335753	DECODE	UKBB_PPP	0.742115	1979.22	BIP	CD36	Proteiome	BLOOD	SMR	deCODE	SMR	-0.0030536	0.0574223	0.95759		37415601	10.3389/fgene.2023.1191264	Gedik et all Front Genet	BLOOD
CD36	P16671	1663	TRANS	PGC3_SCZ_NoUKB	BOTH	+,+	0.324627	0.290592	0.335753	DECODE	UKBB_PPP	0.742115	1979.22	SCZ	CD36	Transcriptome	BRAIN_DLPFC	TWAS	CMC	FUSION	2.77866		0.00546		31691811	10.1093/hmg/ddz253	Hall et al Hum Mol Genet	BRAIN
CD36	P16671	1663	TRANS	PGC3_SCZ_NoUKB	BOTH	+,+	0.324627	0.290592	0.335753	DECODE	UKBB_PPP	0.742115	1979.22	SCZ.Clozuk.2018	CD36	Transcriptome	BRAIN	TWAS	PsychENCODE	FUSION	0.2216		0.825		30545856	10.1126/science.aat8127	Gandal et all science	BRAIN
CD36	P16671	1663	TRANS	PGC3_SCZ_NoUKB	BOTH	+,+	0.324627	0.290592	0.335753	DECODE	UKBB_PPP	0.742115	1979.22	BD.PGC.ruderferCell2018	CD36	Transcriptome	BRAIN	TWAS	PsychENCODE	FUSION	0.17503		0.861		30545856	10.1126/science.aat8127	Gandal et all science	BRAIN
CD37	P11049	1666	TRANS	BIP_PGC3_noukb	DECODE_Specific	+,NA		0.441696	0.441696	DECODE	DECODE	0.876061	3008.39	SCZ_PGC3	CD37	Transcriptome	DLPFC	MR	CMC+GTEX	MendelianRandomization			0.000267521		35460606	10.1016/j.ajhg.2022.04.004	Jiang eet all Am J Hum Genet	BRAIN
CD37	P11049	1666	TRANS	BIP_PGC3_noukb	DECODE_Specific	+,NA		0.441696	0.441696	DECODE	DECODE	0.876061	3008.39	SCZ_PGC3	CD37	Transcriptome	DLPFC	MR	CMC+GTEX	MendelianRandomization			0.000608224		35460606	10.1016/j.ajhg.2022.04.004	Jiang eet all Am J Hum Genet	BRAIN
CD37	P11049	1666	TRANS	BIP_PGC3_noukb	DECODE_Specific	+,NA		0.441696	0.441696	DECODE	DECODE	0.876061	3008.39	SCZ_PGC3	CD37	Transcriptome	DLPFC	MR	CMC+GTEX	MendelianRandomization			0.209352		35460606	10.1016/j.ajhg.2022.04.004	Jiang eet all Am J Hum Genet	BRAIN
CD37	P11049	1666	TRANS	BIP_PGC3_noukb	DECODE_Specific	+,NA		0.441696	0.441696	DECODE	DECODE	0.876061	3008.39	SCZ_PGC3	CD37	Transcriptome	DLPFC	MR	CMC+GTEX	EMIC			0.32528		35460606	10.1016/j.ajhg.2022.04.004	Jiang eet all Am J Hum Genet	BRAIN
CD37	P11049	1666	TRANS	BIP_PGC3_noukb	DECODE_Specific	+,NA		0.441696	0.441696	DECODE	DECODE	0.876061	3008.39	BIP_2019_Stahl_etall	CD37	Transcriptome	DLPFC	MR	CMC+GTEX	MendelianRandomization			0.188738		35460606	10.1016/j.ajhg.2022.04.004	Jiang eet all Am J Hum Genet	BRAIN
CD37	P11049	1666	TRANS	BIP_PGC3_noukb	DECODE_Specific	+,NA		0.441696	0.441696	DECODE	DECODE	0.876061	3008.39	BIP_2019_Stahl_etall	CD37	Transcriptome	DLPFC	MR	CMC+GTEX	MendelianRandomization			0.185883		35460606	10.1016/j.ajhg.2022.04.004	Jiang eet all Am J Hum Genet	BRAIN
CD37	P11049	1666	TRANS	BIP_PGC3_noukb	DECODE_Specific	+,NA		0.441696	0.441696	DECODE	DECODE	0.876061	3008.39	BIP_2019_Stahl_etall	CD37	Transcriptome	DLPFC	MR	CMC+GTEX	MendelianRandomization			0.721368		35460606	10.1016/j.ajhg.2022.04.004	Jiang eet all Am J Hum Genet	BRAIN
CD37	P11049	1666	TRANS	BIP_PGC3_noukb	DECODE_Specific	+,NA		0.441696	0.441696	DECODE	DECODE	0.876061	3008.39	BIP_2019_Stahl_etall	CD37	Transcriptome	DLPFC	MR	CMC+GTEX	EMIC			0.47204		35460606	10.1016/j.ajhg.2022.04.004	Jiang eet all Am J Hum Genet	BRAIN
CD37	P11049	1666	TRANS	BIP_PGC3_noukb	DECODE_Specific	+,NA		0.441696	0.441696	DECODE	DECODE	0.876061	3008.39	Deepression_Wray_tall	CD37	Transcriptome	BLOOD	MR	GTEx	TwoSampleMR	-0.01	0.03	0.838		35296807	10.1038/s41380-022-01507-9	Deng et all Mol Psychiatry	BLOOD
CD37	P11049	1666	TRANS	BIP_PGC3_noukb	DECODE_Specific	+,NA		0.441696	0.441696	DECODE	DECODE	0.876061	3008.39	SCZ_PGC3	CD37	Transcriptome	DLPFC	SMR	CMC+GTEX	SMR	-0.0300012	0.0341941	0.380281		35460606	10.1016/j.ajhg.2022.04.004	Jiang eet all Am J Hum Genet	BRAIN
CD37	P11049	1666	TRANS	BIP_PGC3_noukb	DECODE_Specific	+,NA		0.441696	0.441696	DECODE	DECODE	0.876061	3008.39	SCZ.Clozuk.2018	CD37	Transcriptome	BRAIN	SMR	PsychENCODE	SMR	-0.0216668	0.0498794	0.664		30545856	10.1126/science.aat8127	Gandal et all science	BRAIN
CD37	P11049	1666	TRANS	BIP_PGC3_noukb	DECODE_Specific	+,NA		0.441696	0.441696	DECODE	DECODE	0.876061	3008.39	SCZ	CD37	Proteiome	BLOOD	SMR	eQTLGen	SMR	1.07459	0.236844	5.7e-06		37415601	10.3389/fgene.2023.1191264	Gedik et all Front Genet	BLOOD
CD37	P11049	1666	TRANS	BIP_PGC3_noukb	DECODE_Specific	+,NA		0.441696	0.441696	DECODE	DECODE	0.876061	3008.39	MDD	CD37	Proteiome	BRAIN	SMR	BrainMeta	SMR	0.0126364	0.0181724	0.486826		37415601	10.3389/fgene.2023.1191264	Gedik et all Front Genet	BRAIN
CD37	P11049	1666	TRANS	BIP_PGC3_noukb	DECODE_Specific	+,NA		0.441696	0.441696	DECODE	DECODE	0.876061	3008.39	BIP	CD37	Proteiome	BRAIN	SMR	BrainMeta	SMR	-0.0113575	0.0396164	0.774353		37415601	10.3389/fgene.2023.1191264	Gedik et all Front Genet	BRAIN
CD37	P11049	1666	TRANS	BIP_PGC3_noukb	DECODE_Specific	+,NA		0.441696	0.441696	DECODE	DECODE	0.876061	3008.39	SCZ	CD37	Proteiome	BRAIN	SMR	BrainMeta	SMR	-0.0105315	0.0324569	0.745577		37415601	10.3389/fgene.2023.1191264	Gedik et all Front Genet	BRAIN
CD37	P11049	1666	TRANS	BIP_PGC3_noukb	DECODE_Specific	+,NA		0.441696	0.441696	DECODE	DECODE	0.876061	3008.39	MDD	CD37	Proteiome	BLOOD	SMR	eQTLGen	SMR	-0.00442583	0.0127572	0.728646		37415601	10.3389/fgene.2023.1191264	Gedik et all Front Genet	BLOOD
CD37	P11049	1666	TRANS	BIP_PGC3_noukb	DECODE_Specific	+,NA		0.441696	0.441696	DECODE	DECODE	0.876061	3008.39	BIP	CD37	Proteiome	BLOOD	SMR	eQTLGen	SMR	-0.0197829	0.0278604	0.477658		37415601	10.3389/fgene.2023.1191264	Gedik et all Front Genet	BLOOD
CD37	P11049	1666	TRANS	BIP_PGC3_noukb	DECODE_Specific	+,NA		0.441696	0.441696	DECODE	DECODE	0.876061	3008.39	SCZ	CD37	Transcriptome	BRAIN_DLPFC	TWAS	CMC	FUSION	-0.58428		0.559		31691811	10.1093/hmg/ddz253	Hall et al Hum Mol Genet	BRAIN
CD37	P11049	1666	TRANS	BIP_PGC3_noukb	DECODE_Specific	+,NA		0.441696	0.441696	DECODE	DECODE	0.876061	3008.39	SCZ.Clozuk.2018	CD37	Transcriptome	BRAIN	TWAS	PsychENCODE	FUSION	-0.92251		0.356		30545856	10.1126/science.aat8127	Gandal et all science	BRAIN
CD37	P11049	1666	TRANS	BIP_PGC3_noukb	DECODE_Specific	+,NA		0.441696	0.441696	DECODE	DECODE	0.876061	3008.39	Depression Howard et all	CD37	Proteiome	BRAIN	PWAS	ROS/MAP	FUSION	0.88408		0.377		33846625	10.1038/s41593-021-00832-6	Wingo Nat Neurosci	BRAIN
CD37	P11049	1666	TRANS	Cognition_Meta	DECODE_Specific	+,NA		0.912611	0.912611	DECODE	DECODE	1.42173	6215.79	SCZ_PGC3	CD37	Transcriptome	DLPFC	MR	CMC+GTEX	MendelianRandomization			0.000267521		35460606	10.1016/j.ajhg.2022.04.004	Jiang eet all Am J Hum Genet	BRAIN
CD37	P11049	1666	TRANS	Cognition_Meta	DECODE_Specific	+,NA		0.912611	0.912611	DECODE	DECODE	1.42173	6215.79	SCZ_PGC3	CD37	Transcriptome	DLPFC	MR	CMC+GTEX	MendelianRandomization			0.000608224		35460606	10.1016/j.ajhg.2022.04.004	Jiang eet all Am J Hum Genet	BRAIN
CD37	P11049	1666	TRANS	Cognition_Meta	DECODE_Specific	+,NA		0.912611	0.912611	DECODE	DECODE	1.42173	6215.79	SCZ_PGC3	CD37	Transcriptome	DLPFC	MR	CMC+GTEX	MendelianRandomization			0.209352		35460606	10.1016/j.ajhg.2022.04.004	Jiang eet all Am J Hum Genet	BRAIN
CD37	P11049	1666	TRANS	Cognition_Meta	DECODE_Specific	+,NA		0.912611	0.912611	DECODE	DECODE	1.42173	6215.79	SCZ_PGC3	CD37	Transcriptome	DLPFC	MR	CMC+GTEX	EMIC			0.32528		35460606	10.1016/j.ajhg.2022.04.004	Jiang eet all Am J Hum Genet	BRAIN
CD37	P11049	1666	TRANS	Cognition_Meta	DECODE_Specific	+,NA		0.912611	0.912611	DECODE	DECODE	1.42173	6215.79	BIP_2019_Stahl_etall	CD37	Transcriptome	DLPFC	MR	CMC+GTEX	MendelianRandomization			0.188738		35460606	10.1016/j.ajhg.2022.04.004	Jiang eet all Am J Hum Genet	BRAIN
CD37	P11049	1666	TRANS	Cognition_Meta	DECODE_Specific	+,NA		0.912611	0.912611	DECODE	DECODE	1.42173	6215.79	BIP_2019_Stahl_etall	CD37	Transcriptome	DLPFC	MR	CMC+GTEX	MendelianRandomization			0.185883		35460606	10.1016/j.ajhg.2022.04.004	Jiang eet all Am J Hum Genet	BRAIN
CD37	P11049	1666	TRANS	Cognition_Meta	DECODE_Specific	+,NA		0.912611	0.912611	DECODE	DECODE	1.42173	6215.79	BIP_2019_Stahl_etall	CD37	Transcriptome	DLPFC	MR	CMC+GTEX	MendelianRandomization			0.721368		35460606	10.1016/j.ajhg.2022.04.004	Jiang eet all Am J Hum Genet	BRAIN
CD37	P11049	1666	TRANS	Cognition_Meta	DECODE_Specific	+,NA		0.912611	0.912611	DECODE	DECODE	1.42173	6215.79	BIP_2019_Stahl_etall	CD37	Transcriptome	DLPFC	MR	CMC+GTEX	EMIC			0.47204		35460606	10.1016/j.ajhg.2022.04.004	Jiang eet all Am J Hum Genet	BRAIN
CD37	P11049	1666	TRANS	Cognition_Meta	DECODE_Specific	+,NA		0.912611	0.912611	DECODE	DECODE	1.42173	6215.79	Deepression_Wray_tall	CD37	Transcriptome	BLOOD	MR	GTEx	TwoSampleMR	-0.01	0.03	0.838		35296807	10.1038/s41380-022-01507-9	Deng et all Mol Psychiatry	BLOOD
CD37	P11049	1666	TRANS	Cognition_Meta	DECODE_Specific	+,NA		0.912611	0.912611	DECODE	DECODE	1.42173	6215.79	SCZ_PGC3	CD37	Transcriptome	DLPFC	SMR	CMC+GTEX	SMR	-0.0300012	0.0341941	0.380281		35460606	10.1016/j.ajhg.2022.04.004	Jiang eet all Am J Hum Genet	BRAIN
CD37	P11049	1666	TRANS	Cognition_Meta	DECODE_Specific	+,NA		0.912611	0.912611	DECODE	DECODE	1.42173	6215.79	SCZ.Clozuk.2018	CD37	Transcriptome	BRAIN	SMR	PsychENCODE	SMR	-0.0216668	0.0498794	0.664		30545856	10.1126/science.aat8127	Gandal et all science	BRAIN
CD37	P11049	1666	TRANS	Cognition_Meta	DECODE_Specific	+,NA		0.912611	0.912611	DECODE	DECODE	1.42173	6215.79	SCZ	CD37	Proteiome	BLOOD	SMR	eQTLGen	SMR	1.07459	0.236844	5.7e-06		37415601	10.3389/fgene.2023.1191264	Gedik et all Front Genet	BLOOD
CD37	P11049	1666	TRANS	Cognition_Meta	DECODE_Specific	+,NA		0.912611	0.912611	DECODE	DECODE	1.42173	6215.79	MDD	CD37	Proteiome	BRAIN	SMR	BrainMeta	SMR	0.0126364	0.0181724	0.486826		37415601	10.3389/fgene.2023.1191264	Gedik et all Front Genet	BRAIN
CD37	P11049	1666	TRANS	Cognition_Meta	DECODE_Specific	+,NA		0.912611	0.912611	DECODE	DECODE	1.42173	6215.79	BIP	CD37	Proteiome	BRAIN	SMR	BrainMeta	SMR	-0.0113575	0.0396164	0.774353		37415601	10.3389/fgene.2023.1191264	Gedik et all Front Genet	BRAIN
CD37	P11049	1666	TRANS	Cognition_Meta	DECODE_Specific	+,NA		0.912611	0.912611	DECODE	DECODE	1.42173	6215.79	SCZ	CD37	Proteiome	BRAIN	SMR	BrainMeta	SMR	-0.0105315	0.0324569	0.745577		37415601	10.3389/fgene.2023.1191264	Gedik et all Front Genet	BRAIN
CD37	P11049	1666	TRANS	Cognition_Meta	DECODE_Specific	+,NA		0.912611	0.912611	DECODE	DECODE	1.42173	6215.79	MDD	CD37	Proteiome	BLOOD	SMR	eQTLGen	SMR	-0.00442583	0.0127572	0.728646		37415601	10.3389/fgene.2023.1191264	Gedik et all Front Genet	BLOOD
CD37	P11049	1666	TRANS	Cognition_Meta	DECODE_Specific	+,NA		0.912611	0.912611	DECODE	DECODE	1.42173	6215.79	BIP	CD37	Proteiome	BLOOD	SMR	eQTLGen	SMR	-0.0197829	0.0278604	0.477658		37415601	10.3389/fgene.2023.1191264	Gedik et all Front Genet	BLOOD
CD37	P11049	1666	TRANS	Cognition_Meta	DECODE_Specific	+,NA		0.912611	0.912611	DECODE	DECODE	1.42173	6215.79	SCZ	CD37	Transcriptome	BRAIN_DLPFC	TWAS	CMC	FUSION	-0.58428		0.559		31691811	10.1093/hmg/ddz253	Hall et al Hum Mol Genet	BRAIN
CD37	P11049	1666	TRANS	Cognition_Meta	DECODE_Specific	+,NA		0.912611	0.912611	DECODE	DECODE	1.42173	6215.79	SCZ.Clozuk.2018	CD37	Transcriptome	BRAIN	TWAS	PsychENCODE	FUSION	-0.92251		0.356		30545856	10.1126/science.aat8127	Gandal et all science	BRAIN
CD37	P11049	1666	TRANS	Cognition_Meta	DECODE_Specific	+,NA		0.912611	0.912611	DECODE	DECODE	1.42173	6215.79	Depression Howard et all	CD37	Proteiome	BRAIN	PWAS	ROS/MAP	FUSION	0.88408		0.377		33846625	10.1038/s41593-021-00832-6	Wingo Nat Neurosci	BRAIN
CD37	P11049	1666	TRANS	Depression_iPSYCH_2023	DECODE_Specific	+,NA		0.461364	0.461364	DECODE	DECODE	1.5759	3142.35	SCZ_PGC3	CD37	Transcriptome	DLPFC	MR	CMC+GTEX	MendelianRandomization			0.000267521		35460606	10.1016/j.ajhg.2022.04.004	Jiang eet all Am J Hum Genet	BRAIN
CD37	P11049	1666	TRANS	Depression_iPSYCH_2023	DECODE_Specific	+,NA		0.461364	0.461364	DECODE	DECODE	1.5759	3142.35	SCZ_PGC3	CD37	Transcriptome	DLPFC	MR	CMC+GTEX	MendelianRandomization			0.000608224		35460606	10.1016/j.ajhg.2022.04.004	Jiang eet all Am J Hum Genet	BRAIN
CD37	P11049	1666	TRANS	Depression_iPSYCH_2023	DECODE_Specific	+,NA		0.461364	0.461364	DECODE	DECODE	1.5759	3142.35	SCZ_PGC3	CD37	Transcriptome	DLPFC	MR	CMC+GTEX	MendelianRandomization			0.209352		35460606	10.1016/j.ajhg.2022.04.004	Jiang eet all Am J Hum Genet	BRAIN
CD37	P11049	1666	TRANS	Depression_iPSYCH_2023	DECODE_Specific	+,NA		0.461364	0.461364	DECODE	DECODE	1.5759	3142.35	SCZ_PGC3	CD37	Transcriptome	DLPFC	MR	CMC+GTEX	EMIC			0.32528		35460606	10.1016/j.ajhg.2022.04.004	Jiang eet all Am J Hum Genet	BRAIN
CD37	P11049	1666	TRANS	Depression_iPSYCH_2023	DECODE_Specific	+,NA		0.461364	0.461364	DECODE	DECODE	1.5759	3142.35	BIP_2019_Stahl_etall	CD37	Transcriptome	DLPFC	MR	CMC+GTEX	MendelianRandomization			0.188738		35460606	10.1016/j.ajhg.2022.04.004	Jiang eet all Am J Hum Genet	BRAIN
CD37	P11049	1666	TRANS	Depression_iPSYCH_2023	DECODE_Specific	+,NA		0.461364	0.461364	DECODE	DECODE	1.5759	3142.35	BIP_2019_Stahl_etall	CD37	Transcriptome	DLPFC	MR	CMC+GTEX	MendelianRandomization			0.185883		35460606	10.1016/j.ajhg.2022.04.004	Jiang eet all Am J Hum Genet	BRAIN
CD37	P11049	1666	TRANS	Depression_iPSYCH_2023	DECODE_Specific	+,NA		0.461364	0.461364	DECODE	DECODE	1.5759	3142.35	BIP_2019_Stahl_etall	CD37	Transcriptome	DLPFC	MR	CMC+GTEX	MendelianRandomization			0.721368		35460606	10.1016/j.ajhg.2022.04.004	Jiang eet all Am J Hum Genet	BRAIN
CD37	P11049	1666	TRANS	Depression_iPSYCH_2023	DECODE_Specific	+,NA		0.461364	0.461364	DECODE	DECODE	1.5759	3142.35	BIP_2019_Stahl_etall	CD37	Transcriptome	DLPFC	MR	CMC+GTEX	EMIC			0.47204		35460606	10.1016/j.ajhg.2022.04.004	Jiang eet all Am J Hum Genet	BRAIN
CD37	P11049	1666	TRANS	Depression_iPSYCH_2023	DECODE_Specific	+,NA		0.461364	0.461364	DECODE	DECODE	1.5759	3142.35	Deepression_Wray_tall	CD37	Transcriptome	BLOOD	MR	GTEx	TwoSampleMR	-0.01	0.03	0.838		35296807	10.1038/s41380-022-01507-9	Deng et all Mol Psychiatry	BLOOD
CD37	P11049	1666	TRANS	Depression_iPSYCH_2023	DECODE_Specific	+,NA		0.461364	0.461364	DECODE	DECODE	1.5759	3142.35	SCZ_PGC3	CD37	Transcriptome	DLPFC	SMR	CMC+GTEX	SMR	-0.0300012	0.0341941	0.380281		35460606	10.1016/j.ajhg.2022.04.004	Jiang eet all Am J Hum Genet	BRAIN
CD37	P11049	1666	TRANS	Depression_iPSYCH_2023	DECODE_Specific	+,NA		0.461364	0.461364	DECODE	DECODE	1.5759	3142.35	SCZ.Clozuk.2018	CD37	Transcriptome	BRAIN	SMR	PsychENCODE	SMR	-0.0216668	0.0498794	0.664		30545856	10.1126/science.aat8127	Gandal et all science	BRAIN
CD37	P11049	1666	TRANS	Depression_iPSYCH_2023	DECODE_Specific	+,NA		0.461364	0.461364	DECODE	DECODE	1.5759	3142.35	SCZ	CD37	Proteiome	BLOOD	SMR	eQTLGen	SMR	1.07459	0.236844	5.7e-06		37415601	10.3389/fgene.2023.1191264	Gedik et all Front Genet	BLOOD
CD37	P11049	1666	TRANS	Depression_iPSYCH_2023	DECODE_Specific	+,NA		0.461364	0.461364	DECODE	DECODE	1.5759	3142.35	MDD	CD37	Proteiome	BRAIN	SMR	BrainMeta	SMR	0.0126364	0.0181724	0.486826		37415601	10.3389/fgene.2023.1191264	Gedik et all Front Genet	BRAIN
CD37	P11049	1666	TRANS	Depression_iPSYCH_2023	DECODE_Specific	+,NA		0.461364	0.461364	DECODE	DECODE	1.5759	3142.35	BIP	CD37	Proteiome	BRAIN	SMR	BrainMeta	SMR	-0.0113575	0.0396164	0.774353		37415601	10.3389/fgene.2023.1191264	Gedik et all Front Genet	BRAIN
CD37	P11049	1666	TRANS	Depression_iPSYCH_2023	DECODE_Specific	+,NA		0.461364	0.461364	DECODE	DECODE	1.5759	3142.35	SCZ	CD37	Proteiome	BRAIN	SMR	BrainMeta	SMR	-0.0105315	0.0324569	0.745577		37415601	10.3389/fgene.2023.1191264	Gedik et all Front Genet	BRAIN
CD37	P11049	1666	TRANS	Depression_iPSYCH_2023	DECODE_Specific	+,NA		0.461364	0.461364	DECODE	DECODE	1.5759	3142.35	MDD	CD37	Proteiome	BLOOD	SMR	eQTLGen	SMR	-0.00442583	0.0127572	0.728646		37415601	10.3389/fgene.2023.1191264	Gedik et all Front Genet	BLOOD
CD37	P11049	1666	TRANS	Depression_iPSYCH_2023	DECODE_Specific	+,NA		0.461364	0.461364	DECODE	DECODE	1.5759	3142.35	BIP	CD37	Proteiome	BLOOD	SMR	eQTLGen	SMR	-0.0197829	0.0278604	0.477658		37415601	10.3389/fgene.2023.1191264	Gedik et all Front Genet	BLOOD
CD37	P11049	1666	TRANS	Depression_iPSYCH_2023	DECODE_Specific	+,NA		0.461364	0.461364	DECODE	DECODE	1.5759	3142.35	SCZ	CD37	Transcriptome	BRAIN_DLPFC	TWAS	CMC	FUSION	-0.58428		0.559		31691811	10.1093/hmg/ddz253	Hall et al Hum Mol Genet	BRAIN
CD37	P11049	1666	TRANS	Depression_iPSYCH_2023	DECODE_Specific	+,NA		0.461364	0.461364	DECODE	DECODE	1.5759	3142.35	SCZ.Clozuk.2018	CD37	Transcriptome	BRAIN	TWAS	PsychENCODE	FUSION	-0.92251		0.356		30545856	10.1126/science.aat8127	Gandal et all science	BRAIN
CD37	P11049	1666	TRANS	Depression_iPSYCH_2023	DECODE_Specific	+,NA		0.461364	0.461364	DECODE	DECODE	1.5759	3142.35	Depression Howard et all	CD37	Proteiome	BRAIN	PWAS	ROS/MAP	FUSION	0.88408		0.377		33846625	10.1038/s41593-021-00832-6	Wingo Nat Neurosci	BRAIN
CD37	P11049	1666	TRANS	PGC3_SCZ_NoUKB	DECODE_Specific	+,NA		0.316988	0.316988	DECODE	DECODE	0.779987	2159	SCZ_PGC3	CD37	Transcriptome	DLPFC	MR	CMC+GTEX	MendelianRandomization			0.000267521		35460606	10.1016/j.ajhg.2022.04.004	Jiang eet all Am J Hum Genet	BRAIN
CD37	P11049	1666	TRANS	PGC3_SCZ_NoUKB	DECODE_Specific	+,NA		0.316988	0.316988	DECODE	DECODE	0.779987	2159	SCZ_PGC3	CD37	Transcriptome	DLPFC	MR	CMC+GTEX	MendelianRandomization			0.000608224		35460606	10.1016/j.ajhg.2022.04.004	Jiang eet all Am J Hum Genet	BRAIN
CD37	P11049	1666	TRANS	PGC3_SCZ_NoUKB	DECODE_Specific	+,NA		0.316988	0.316988	DECODE	DECODE	0.779987	2159	SCZ_PGC3	CD37	Transcriptome	DLPFC	MR	CMC+GTEX	MendelianRandomization			0.209352		35460606	10.1016/j.ajhg.2022.04.004	Jiang eet all Am J Hum Genet	BRAIN
CD37	P11049	1666	TRANS	PGC3_SCZ_NoUKB	DECODE_Specific	+,NA		0.316988	0.316988	DECODE	DECODE	0.779987	2159	SCZ_PGC3	CD37	Transcriptome	DLPFC	MR	CMC+GTEX	EMIC			0.32528		35460606	10.1016/j.ajhg.2022.04.004	Jiang eet all Am J Hum Genet	BRAIN
CD37	P11049	1666	TRANS	PGC3_SCZ_NoUKB	DECODE_Specific	+,NA		0.316988	0.316988	DECODE	DECODE	0.779987	2159	BIP_2019_Stahl_etall	CD37	Transcriptome	DLPFC	MR	CMC+GTEX	MendelianRandomization			0.188738		35460606	10.1016/j.ajhg.2022.04.004	Jiang eet all Am J Hum Genet	BRAIN
CD37	P11049	1666	TRANS	PGC3_SCZ_NoUKB	DECODE_Specific	+,NA		0.316988	0.316988	DECODE	DECODE	0.779987	2159	BIP_2019_Stahl_etall	CD37	Transcriptome	DLPFC	MR	CMC+GTEX	MendelianRandomization			0.185883		35460606	10.1016/j.ajhg.2022.04.004	Jiang eet all Am J Hum Genet	BRAIN
CD37	P11049	1666	TRANS	PGC3_SCZ_NoUKB	DECODE_Specific	+,NA		0.316988	0.316988	DECODE	DECODE	0.779987	2159	BIP_2019_Stahl_etall	CD37	Transcriptome	DLPFC	MR	CMC+GTEX	MendelianRandomization			0.721368		35460606	10.1016/j.ajhg.2022.04.004	Jiang eet all Am J Hum Genet	BRAIN
CD37	P11049	1666	TRANS	PGC3_SCZ_NoUKB	DECODE_Specific	+,NA		0.316988	0.316988	DECODE	DECODE	0.779987	2159	BIP_2019_Stahl_etall	CD37	Transcriptome	DLPFC	MR	CMC+GTEX	EMIC			0.47204		35460606	10.1016/j.ajhg.2022.04.004	Jiang eet all Am J Hum Genet	BRAIN
CD37	P11049	1666	TRANS	PGC3_SCZ_NoUKB	DECODE_Specific	+,NA		0.316988	0.316988	DECODE	DECODE	0.779987	2159	Deepression_Wray_tall	CD37	Transcriptome	BLOOD	MR	GTEx	TwoSampleMR	-0.01	0.03	0.838		35296807	10.1038/s41380-022-01507-9	Deng et all Mol Psychiatry	BLOOD
CD37	P11049	1666	TRANS	PGC3_SCZ_NoUKB	DECODE_Specific	+,NA		0.316988	0.316988	DECODE	DECODE	0.779987	2159	SCZ_PGC3	CD37	Transcriptome	DLPFC	SMR	CMC+GTEX	SMR	-0.0300012	0.0341941	0.380281		35460606	10.1016/j.ajhg.2022.04.004	Jiang eet all Am J Hum Genet	BRAIN
CD37	P11049	1666	TRANS	PGC3_SCZ_NoUKB	DECODE_Specific	+,NA		0.316988	0.316988	DECODE	DECODE	0.779987	2159	SCZ.Clozuk.2018	CD37	Transcriptome	BRAIN	SMR	PsychENCODE	SMR	-0.0216668	0.0498794	0.664		30545856	10.1126/science.aat8127	Gandal et all science	BRAIN
CD37	P11049	1666	TRANS	PGC3_SCZ_NoUKB	DECODE_Specific	+,NA		0.316988	0.316988	DECODE	DECODE	0.779987	2159	SCZ	CD37	Proteiome	BLOOD	SMR	eQTLGen	SMR	1.07459	0.236844	5.7e-06		37415601	10.3389/fgene.2023.1191264	Gedik et all Front Genet	BLOOD
CD37	P11049	1666	TRANS	PGC3_SCZ_NoUKB	DECODE_Specific	+,NA		0.316988	0.316988	DECODE	DECODE	0.779987	2159	MDD	CD37	Proteiome	BRAIN	SMR	BrainMeta	SMR	0.0126364	0.0181724	0.486826		37415601	10.3389/fgene.2023.1191264	Gedik et all Front Genet	BRAIN
CD37	P11049	1666	TRANS	PGC3_SCZ_NoUKB	DECODE_Specific	+,NA		0.316988	0.316988	DECODE	DECODE	0.779987	2159	BIP	CD37	Proteiome	BRAIN	SMR	BrainMeta	SMR	-0.0113575	0.0396164	0.774353		37415601	10.3389/fgene.2023.1191264	Gedik et all Front Genet	BRAIN
CD37	P11049	1666	TRANS	PGC3_SCZ_NoUKB	DECODE_Specific	+,NA		0.316988	0.316988	DECODE	DECODE	0.779987	2159	SCZ	CD37	Proteiome	BRAIN	SMR	BrainMeta	SMR	-0.0105315	0.0324569	0.745577		37415601	10.3389/fgene.2023.1191264	Gedik et all Front Genet	BRAIN
CD37	P11049	1666	TRANS	PGC3_SCZ_NoUKB	DECODE_Specific	+,NA		0.316988	0.316988	DECODE	DECODE	0.779987	2159	MDD	CD37	Proteiome	BLOOD	SMR	eQTLGen	SMR	-0.00442583	0.0127572	0.728646		37415601	10.3389/fgene.2023.1191264	Gedik et all Front Genet	BLOOD
CD37	P11049	1666	TRANS	PGC3_SCZ_NoUKB	DECODE_Specific	+,NA		0.316988	0.316988	DECODE	DECODE	0.779987	2159	BIP	CD37	Proteiome	BLOOD	SMR	eQTLGen	SMR	-0.0197829	0.0278604	0.477658		37415601	10.3389/fgene.2023.1191264	Gedik et all Front Genet	BLOOD
CD37	P11049	1666	TRANS	PGC3_SCZ_NoUKB	DECODE_Specific	+,NA		0.316988	0.316988	DECODE	DECODE	0.779987	2159	SCZ	CD37	Transcriptome	BRAIN_DLPFC	TWAS	CMC	FUSION	-0.58428		0.559		31691811	10.1093/hmg/ddz253	Hall et al Hum Mol Genet	BRAIN
CD37	P11049	1666	TRANS	PGC3_SCZ_NoUKB	DECODE_Specific	+,NA		0.316988	0.316988	DECODE	DECODE	0.779987	2159	SCZ.Clozuk.2018	CD37	Transcriptome	BRAIN	TWAS	PsychENCODE	FUSION	-0.92251		0.356		30545856	10.1126/science.aat8127	Gandal et all science	BRAIN
CD37	P11049	1666	TRANS	PGC3_SCZ_NoUKB	DECODE_Specific	+,NA		0.316988	0.316988	DECODE	DECODE	0.779987	2159	Depression Howard et all	CD37	Proteiome	BRAIN	PWAS	ROS/MAP	FUSION	0.88408		0.377		33846625	10.1038/s41593-021-00832-6	Wingo Nat Neurosci	BRAIN
CD38	P28907	1667	CIS	BIP_PGC3_noukb	UKBB-PPP_Specific	NA,+		0.262302	0.262302	UKBB_PPP	UKBB_PPP	0.904506	980.485	SCZ_PGC3	CD38	Transcriptome	DLPFC	MR	CMC+GTEX	MendelianRandomization			0.440526		35460606	10.1016/j.ajhg.2022.04.004	Jiang eet all Am J Hum Genet	BRAIN
CD38	P28907	1667	CIS	BIP_PGC3_noukb	UKBB-PPP_Specific	NA,+		0.262302	0.262302	UKBB_PPP	UKBB_PPP	0.904506	980.485	SCZ_PGC3	CD38	Transcriptome	DLPFC	MR	CMC+GTEX	MendelianRandomization			0.339465		35460606	10.1016/j.ajhg.2022.04.004	Jiang eet all Am J Hum Genet	BRAIN
CD38	P28907	1667	CIS	BIP_PGC3_noukb	UKBB-PPP_Specific	NA,+		0.262302	0.262302	UKBB_PPP	UKBB_PPP	0.904506	980.485	SCZ_PGC3	CD38	Transcriptome	DLPFC	MR	CMC+GTEX	MendelianRandomization			0.549782		35460606	10.1016/j.ajhg.2022.04.004	Jiang eet all Am J Hum Genet	BRAIN
CD38	P28907	1667	CIS	BIP_PGC3_noukb	UKBB-PPP_Specific	NA,+		0.262302	0.262302	UKBB_PPP	UKBB_PPP	0.904506	980.485	SCZ_PGC3	CD38	Transcriptome	DLPFC	MR	CMC+GTEX	EMIC			0.895444		35460606	10.1016/j.ajhg.2022.04.004	Jiang eet all Am J Hum Genet	BRAIN
CD38	P28907	1667	CIS	BIP_PGC3_noukb	UKBB-PPP_Specific	NA,+		0.262302	0.262302	UKBB_PPP	UKBB_PPP	0.904506	980.485	BIP_2019_Stahl_etall	CD38	Transcriptome	DLPFC	MR	CMC+GTEX	MendelianRandomization			0.979479		35460606	10.1016/j.ajhg.2022.04.004	Jiang eet all Am J Hum Genet	BRAIN
CD38	P28907	1667	CIS	BIP_PGC3_noukb	UKBB-PPP_Specific	NA,+		0.262302	0.262302	UKBB_PPP	UKBB_PPP	0.904506	980.485	BIP_2019_Stahl_etall	CD38	Transcriptome	DLPFC	MR	CMC+GTEX	MendelianRandomization			0.978531		35460606	10.1016/j.ajhg.2022.04.004	Jiang eet all Am J Hum Genet	BRAIN
CD38	P28907	1667	CIS	BIP_PGC3_noukb	UKBB-PPP_Specific	NA,+		0.262302	0.262302	UKBB_PPP	UKBB_PPP	0.904506	980.485	BIP_2019_Stahl_etall	CD38	Transcriptome	DLPFC	MR	CMC+GTEX	MendelianRandomization			0.939461		35460606	10.1016/j.ajhg.2022.04.004	Jiang eet all Am J Hum Genet	BRAIN
CD38	P28907	1667	CIS	BIP_PGC3_noukb	UKBB-PPP_Specific	NA,+		0.262302	0.262302	UKBB_PPP	UKBB_PPP	0.904506	980.485	BIP_2019_Stahl_etall	CD38	Transcriptome	DLPFC	MR	CMC+GTEX	EMIC			0.115897		35460606	10.1016/j.ajhg.2022.04.004	Jiang eet all Am J Hum Genet	BRAIN
CD38	P28907	1667	CIS	BIP_PGC3_noukb	UKBB-PPP_Specific	NA,+		0.262302	0.262302	UKBB_PPP	UKBB_PPP	0.904506	980.485	Deepression_Wray_tall	CD38	Proteiome	BRAIN DLPFC	MR	ROS/MAP	TwoSampleMR	-0.01	0.04	0.762		35296807	10.1038/s41380-022-01507-9	Deng et all Mol Psychiatry	BRAIN
CD38	P28907	1667	CIS	BIP_PGC3_noukb	UKBB-PPP_Specific	NA,+		0.262302	0.262302	UKBB_PPP	UKBB_PPP	0.904506	980.485	Deepression_Wray_tall	CD38	Transcriptome	BRAIN DLPFC	MR	PsychENCODE	TwoSampleMR	0	0.01	0.687		35296807	10.1038/s41380-022-01507-9	Deng et all Mol Psychiatry	BRAIN
CD38	P28907	1667	CIS	BIP_PGC3_noukb	UKBB-PPP_Specific	NA,+		0.262302	0.262302	UKBB_PPP	UKBB_PPP	0.904506	980.485	SCZ_PGC3	CD38	Transcriptome	DLPFC	SMR	CMC+GTEX	SMR	0.00198664	0.0178714	0.911487		35460606	10.1016/j.ajhg.2022.04.004	Jiang eet all Am J Hum Genet	BRAIN
CD38	P28907	1667	CIS	BIP_PGC3_noukb	UKBB-PPP_Specific	NA,+		0.262302	0.262302	UKBB_PPP	UKBB_PPP	0.904506	980.485	SCZ_PGC3	CD38	Transcriptome_Transcriptlvel	DLPFC	SMR	CMC+GTEX	SMR	-0.000370407	0.0322223	0.990828		35460606	10.1016/j.ajhg.2022.04.004	Jiang eet all Am J Hum Genet	BRAIN
CD38	P28907	1667	CIS	BIP_PGC3_noukb	UKBB-PPP_Specific	NA,+		0.262302	0.262302	UKBB_PPP	UKBB_PPP	0.904506	980.485	SCZ_PGC3	CD38	Transcriptome_Transcriptlvel	DLPFC	SMR	CMC+GTEX	SMR	0.000406484	0.035366	0.99083		35460606	10.1016/j.ajhg.2022.04.004	Jiang eet all Am J Hum Genet	BRAIN
CD38	P28907	1667	CIS	BIP_PGC3_noukb	UKBB-PPP_Specific	NA,+		0.262302	0.262302	UKBB_PPP	UKBB_PPP	0.904506	980.485	SCZ.Clozuk.2018	CD38	Transcriptome	BRAIN	SMR	PsychENCODE	SMR	-0.0202283	0.0179313	0.259		30545856	10.1126/science.aat8127	Gandal et all science	BRAIN
CD38	P28907	1667	CIS	BIP_PGC3_noukb	UKBB-PPP_Specific	NA,+		0.262302	0.262302	UKBB_PPP	UKBB_PPP	0.904506	980.485	BD.PGC.ruderferCell2018	CD38	Transcriptome	BRAIN	SMR	PsychENCODE	SMR	-0.0377788	0.0279714	0.176818		30545856	10.1126/science.aat8127	Gandal et all science	BRAIN
CD38	P28907	1667	CIS	BIP_PGC3_noukb	UKBB-PPP_Specific	NA,+		0.262302	0.262302	UKBB_PPP	UKBB_PPP	0.904506	980.485	Depression Howard et all	CD38	Proteiome	BRAIN DPFC	SMR	ROS/MAP	SMR	-0.0117967	0.0390591	0.762635		33846625	10.1038/s41593-021-00832-6	Wingo Nat Neurosci	BRAIN
CD38	P28907	1667	CIS	BIP_PGC3_noukb	UKBB-PPP_Specific	NA,+		0.262302	0.262302	UKBB_PPP	UKBB_PPP	0.904506	980.485	SCZ	CD38	Proteiome	BLOOD	SMR	eQTLGen	SMR	-0.0204272	0.0999388	0.838043		37415601	10.3389/fgene.2023.1191264	Gedik et all Front Genet	BLOOD
CD38	P28907	1667	CIS	BIP_PGC3_noukb	UKBB-PPP_Specific	NA,+		0.262302	0.262302	UKBB_PPP	UKBB_PPP	0.904506	980.485	MDD	CD38	Proteiome	BRAIN	SMR	BrainMeta	SMR	-0.00193834	0.00641208	0.762427		37415601	10.3389/fgene.2023.1191264	Gedik et all Front Genet	BRAIN
CD38	P28907	1667	CIS	BIP_PGC3_noukb	UKBB-PPP_Specific	NA,+		0.262302	0.262302	UKBB_PPP	UKBB_PPP	0.904506	980.485	BIP	CD38	Proteiome	BRAIN	SMR	BrainMeta	SMR	-0.0295297	0.0146764	0.0442138		37415601	10.3389/fgene.2023.1191264	Gedik et all Front Genet	BRAIN
CD38	P28907	1667	CIS	BIP_PGC3_noukb	UKBB-PPP_Specific	NA,+		0.262302	0.262302	UKBB_PPP	UKBB_PPP	0.904506	980.485	SCZ	CD38	Proteiome	BRAIN	SMR	BrainMeta	SMR	-0.00417667	0.0116317	0.719537		37415601	10.3389/fgene.2023.1191264	Gedik et all Front Genet	BRAIN
CD38	P28907	1667	CIS	BIP_PGC3_noukb	UKBB-PPP_Specific	NA,+		0.262302	0.262302	UKBB_PPP	UKBB_PPP	0.904506	980.485	MDD	CD38	Proteiome	BLOOD	SMR	eQTLGen	SMR	-0.0439612	0.0611504	0.472201		37415601	10.3389/fgene.2023.1191264	Gedik et all Front Genet	BLOOD
CD38	P28907	1667	CIS	BIP_PGC3_noukb	UKBB-PPP_Specific	NA,+		0.262302	0.262302	UKBB_PPP	UKBB_PPP	0.904506	980.485	BIP	CD38	Proteiome	BLOOD	SMR	eQTLGen	SMR	-0.261806	0.135194	0.0528046		37415601	10.3389/fgene.2023.1191264	Gedik et all Front Genet	BLOOD
CD38	P28907	1667	CIS	BIP_PGC3_noukb	UKBB-PPP_Specific	NA,+		0.262302	0.262302	UKBB_PPP	UKBB_PPP	0.904506	980.485	MDD	CD38	Proteiome	BRAIN	SMR	Wingo et al., 2022, in 722 samples	SMR	-0.00263211	0.00870812	0.762454		37415601	10.3389/fgene.2023.1191264	Gedik et all Front Genet	BRAIN
CD38	P28907	1667	CIS	BIP_PGC3_noukb	UKBB-PPP_Specific	NA,+		0.262302	0.262302	UKBB_PPP	UKBB_PPP	0.904506	980.485	BIP	CD38	Proteiome	BRAIN	SMR	Wingo et al., 2022, in 722 samples	SMR	-0.0400989	0.0200346	0.0453412		37415601	10.3389/fgene.2023.1191264	Gedik et all Front Genet	BRAIN
CD38	P28907	1667	CIS	BIP_PGC3_noukb	UKBB-PPP_Specific	NA,+		0.262302	0.262302	UKBB_PPP	UKBB_PPP	0.904506	980.485	SCZ	CD38	Proteiome	BRAIN	SMR	Wingo et al., 2022, in 722 samples	SMR	-0.00567158	0.0157975	0.719583		37415601	10.3389/fgene.2023.1191264	Gedik et all Front Genet	BRAIN
CD38	P28907	1667	CIS	BIP_PGC3_noukb	UKBB-PPP_Specific	NA,+		0.262302	0.262302	UKBB_PPP	UKBB_PPP	0.904506	980.485	SCZ	CD38	Transcriptome	BRAIN_DLPFC	TWAS	CMC	FUSION	-0.85547		0.392		31691811	10.1093/hmg/ddz253	Hall et al Hum Mol Genet	BRAIN
CD38	P28907	1667	CIS	BIP_PGC3_noukb	UKBB-PPP_Specific	NA,+		0.262302	0.262302	UKBB_PPP	UKBB_PPP	0.904506	980.485	SCZ.Clozuk.2018	CD38	Transcriptome	BRAIN	TWAS	PsychENCODE	FUSION	-0.99869		0.318		30545856	10.1126/science.aat8127	Gandal et all science	BRAIN
CD38	P28907	1667	CIS	BIP_PGC3_noukb	UKBB-PPP_Specific	NA,+		0.262302	0.262302	UKBB_PPP	UKBB_PPP	0.904506	980.485	BD.PGC.ruderferCell2018	CD38	Transcriptome	BRAIN	TWAS	PsychENCODE	FUSION	-1.17253		0.241		30545856	10.1126/science.aat8127	Gandal et all science	BRAIN
CD38	P28907	1667	CIS	BIP_PGC3_noukb	UKBB-PPP_Specific	NA,+		0.262302	0.262302	UKBB_PPP	UKBB_PPP	0.904506	980.485	Depression Howard et all	CD38	Proteiome	BRAIN DPFC	PWAS	ROS/MAP	FUSION	-1.08385		0.278		33846625	10.1038/s41593-021-00832-6	Wingo Nat Neurosci	BRAIN
CD38	P28907	1667	CIS	BIP_PGC3_noukb	UKBB-PPP_Specific	NA,+		0.262302	0.262302	UKBB_PPP	UKBB_PPP	0.904506	980.485	Depression Howard et all	CD38	Transcriptome	BRAIN DPFC	TWAS	dPFC of 152 participants of European descent	FUSION	-1.0008		0.3169		33846625	10.1038/s41593-021-00832-6	Wingo Nat Neurosci	BRAIN
CD38	P28907	1667	CIS	BIP_PGC3_noukb	UKBB-PPP_Specific	NA,+		0.262302	0.262302	UKBB_PPP	UKBB_PPP	0.904506	980.485	Depression Howard et all	CD38	Proteiome	BRAIN	PWAS	ROS/MAP	FUSION	0.34905		0.727		33846625	10.1038/s41593-021-00832-6	Wingo Nat Neurosci	BRAIN
CD38	P28907	1667	CIS	BIP_PGC3_noukb	UKBB-PPP_Specific	NA,+		0.262302	0.262302	UKBB_PPP	UKBB_PPP	0.904506	980.485	SCZ	CD38	Transcriptome	Brain_Frontal_Cortex_BA9	TWAS	GteX	FUSION			0.4437		34416157	10.1016/j.ajhg.2021.07.011	Ayg√ºn N et al	Brain
CD38	P28907	1667	CIS	BIP_PGC3_noukb	UKBB-PPP_Specific	NA,+		0.262302	0.262302	UKBB_PPP	UKBB_PPP	0.904506	980.485	Schizophrenia	CD38	Transcriptome	brain caudate nucleus	TWAS	Gtex	Fusion			0.680402		36319771	10.1038/s41593-022-01182-7	Benjamin KJM	brain caudate nucleus
CD38	P28907	1667	CIS	PGC3_SCZ_NoUKB	UKBB-PPP_Specific	NA,-		0.580184	0.580184	UKBB_PPP	UKBB_PPP	1.19358	2168.73	SCZ_PGC3	CD38	Transcriptome	DLPFC	MR	CMC+GTEX	MendelianRandomization			0.440526		35460606	10.1016/j.ajhg.2022.04.004	Jiang eet all Am J Hum Genet	BRAIN
CD38	P28907	1667	CIS	PGC3_SCZ_NoUKB	UKBB-PPP_Specific	NA,-		0.580184	0.580184	UKBB_PPP	UKBB_PPP	1.19358	2168.73	SCZ_PGC3	CD38	Transcriptome	DLPFC	MR	CMC+GTEX	MendelianRandomization			0.339465		35460606	10.1016/j.ajhg.2022.04.004	Jiang eet all Am J Hum Genet	BRAIN
CD38	P28907	1667	CIS	PGC3_SCZ_NoUKB	UKBB-PPP_Specific	NA,-		0.580184	0.580184	UKBB_PPP	UKBB_PPP	1.19358	2168.73	SCZ_PGC3	CD38	Transcriptome	DLPFC	MR	CMC+GTEX	MendelianRandomization			0.549782		35460606	10.1016/j.ajhg.2022.04.004	Jiang eet all Am J Hum Genet	BRAIN
CD38	P28907	1667	CIS	PGC3_SCZ_NoUKB	UKBB-PPP_Specific	NA,-		0.580184	0.580184	UKBB_PPP	UKBB_PPP	1.19358	2168.73	SCZ_PGC3	CD38	Transcriptome	DLPFC	MR	CMC+GTEX	EMIC			0.895444		35460606	10.1016/j.ajhg.2022.04.004	Jiang eet all Am J Hum Genet	BRAIN
CD38	P28907	1667	CIS	PGC3_SCZ_NoUKB	UKBB-PPP_Specific	NA,-		0.580184	0.580184	UKBB_PPP	UKBB_PPP	1.19358	2168.73	BIP_2019_Stahl_etall	CD38	Transcriptome	DLPFC	MR	CMC+GTEX	MendelianRandomization			0.979479		35460606	10.1016/j.ajhg.2022.04.004	Jiang eet all Am J Hum Genet	BRAIN
CD38	P28907	1667	CIS	PGC3_SCZ_NoUKB	UKBB-PPP_Specific	NA,-		0.580184	0.580184	UKBB_PPP	UKBB_PPP	1.19358	2168.73	BIP_2019_Stahl_etall	CD38	Transcriptome	DLPFC	MR	CMC+GTEX	MendelianRandomization			0.978531		35460606	10.1016/j.ajhg.2022.04.004	Jiang eet all Am J Hum Genet	BRAIN
CD38	P28907	1667	CIS	PGC3_SCZ_NoUKB	UKBB-PPP_Specific	NA,-		0.580184	0.580184	UKBB_PPP	UKBB_PPP	1.19358	2168.73	BIP_2019_Stahl_etall	CD38	Transcriptome	DLPFC	MR	CMC+GTEX	MendelianRandomization			0.939461		35460606	10.1016/j.ajhg.2022.04.004	Jiang eet all Am J Hum Genet	BRAIN
CD38	P28907	1667	CIS	PGC3_SCZ_NoUKB	UKBB-PPP_Specific	NA,-		0.580184	0.580184	UKBB_PPP	UKBB_PPP	1.19358	2168.73	BIP_2019_Stahl_etall	CD38	Transcriptome	DLPFC	MR	CMC+GTEX	EMIC			0.115897		35460606	10.1016/j.ajhg.2022.04.004	Jiang eet all Am J Hum Genet	BRAIN
CD38	P28907	1667	CIS	PGC3_SCZ_NoUKB	UKBB-PPP_Specific	NA,-		0.580184	0.580184	UKBB_PPP	UKBB_PPP	1.19358	2168.73	Deepression_Wray_tall	CD38	Proteiome	BRAIN DLPFC	MR	ROS/MAP	TwoSampleMR	-0.01	0.04	0.762		35296807	10.1038/s41380-022-01507-9	Deng et all Mol Psychiatry	BRAIN
CD38	P28907	1667	CIS	PGC3_SCZ_NoUKB	UKBB-PPP_Specific	NA,-		0.580184	0.580184	UKBB_PPP	UKBB_PPP	1.19358	2168.73	Deepression_Wray_tall	CD38	Transcriptome	BRAIN DLPFC	MR	PsychENCODE	TwoSampleMR	0	0.01	0.687		35296807	10.1038/s41380-022-01507-9	Deng et all Mol Psychiatry	BRAIN
CD38	P28907	1667	CIS	PGC3_SCZ_NoUKB	UKBB-PPP_Specific	NA,-		0.580184	0.580184	UKBB_PPP	UKBB_PPP	1.19358	2168.73	SCZ_PGC3	CD38	Transcriptome	DLPFC	SMR	CMC+GTEX	SMR	0.00198664	0.0178714	0.911487		35460606	10.1016/j.ajhg.2022.04.004	Jiang eet all Am J Hum Genet	BRAIN
CD38	P28907	1667	CIS	PGC3_SCZ_NoUKB	UKBB-PPP_Specific	NA,-		0.580184	0.580184	UKBB_PPP	UKBB_PPP	1.19358	2168.73	SCZ_PGC3	CD38	Transcriptome_Transcriptlvel	DLPFC	SMR	CMC+GTEX	SMR	-0.000370407	0.0322223	0.990828		35460606	10.1016/j.ajhg.2022.04.004	Jiang eet all Am J Hum Genet	BRAIN
CD38	P28907	1667	CIS	PGC3_SCZ_NoUKB	UKBB-PPP_Specific	NA,-		0.580184	0.580184	UKBB_PPP	UKBB_PPP	1.19358	2168.73	SCZ_PGC3	CD38	Transcriptome_Transcriptlvel	DLPFC	SMR	CMC+GTEX	SMR	0.000406484	0.035366	0.99083		35460606	10.1016/j.ajhg.2022.04.004	Jiang eet all Am J Hum Genet	BRAIN
CD38	P28907	1667	CIS	PGC3_SCZ_NoUKB	UKBB-PPP_Specific	NA,-		0.580184	0.580184	UKBB_PPP	UKBB_PPP	1.19358	2168.73	SCZ.Clozuk.2018	CD38	Transcriptome	BRAIN	SMR	PsychENCODE	SMR	-0.0202283	0.0179313	0.259		30545856	10.1126/science.aat8127	Gandal et all science	BRAIN
CD38	P28907	1667	CIS	PGC3_SCZ_NoUKB	UKBB-PPP_Specific	NA,-		0.580184	0.580184	UKBB_PPP	UKBB_PPP	1.19358	2168.73	BD.PGC.ruderferCell2018	CD38	Transcriptome	BRAIN	SMR	PsychENCODE	SMR	-0.0377788	0.0279714	0.176818		30545856	10.1126/science.aat8127	Gandal et all science	BRAIN
CD38	P28907	1667	CIS	PGC3_SCZ_NoUKB	UKBB-PPP_Specific	NA,-		0.580184	0.580184	UKBB_PPP	UKBB_PPP	1.19358	2168.73	Depression Howard et all	CD38	Proteiome	BRAIN DPFC	SMR	ROS/MAP	SMR	-0.0117967	0.0390591	0.762635		33846625	10.1038/s41593-021-00832-6	Wingo Nat Neurosci	BRAIN
CD38	P28907	1667	CIS	PGC3_SCZ_NoUKB	UKBB-PPP_Specific	NA,-		0.580184	0.580184	UKBB_PPP	UKBB_PPP	1.19358	2168.73	SCZ	CD38	Proteiome	BLOOD	SMR	eQTLGen	SMR	-0.0204272	0.0999388	0.838043		37415601	10.3389/fgene.2023.1191264	Gedik et all Front Genet	BLOOD
CD38	P28907	1667	CIS	PGC3_SCZ_NoUKB	UKBB-PPP_Specific	NA,-		0.580184	0.580184	UKBB_PPP	UKBB_PPP	1.19358	2168.73	MDD	CD38	Proteiome	BRAIN	SMR	BrainMeta	SMR	-0.00193834	0.00641208	0.762427		37415601	10.3389/fgene.2023.1191264	Gedik et all Front Genet	BRAIN
CD38	P28907	1667	CIS	PGC3_SCZ_NoUKB	UKBB-PPP_Specific	NA,-		0.580184	0.580184	UKBB_PPP	UKBB_PPP	1.19358	2168.73	BIP	CD38	Proteiome	BRAIN	SMR	BrainMeta	SMR	-0.0295297	0.0146764	0.0442138		37415601	10.3389/fgene.2023.1191264	Gedik et all Front Genet	BRAIN
CD38	P28907	1667	CIS	PGC3_SCZ_NoUKB	UKBB-PPP_Specific	NA,-		0.580184	0.580184	UKBB_PPP	UKBB_PPP	1.19358	2168.73	SCZ	CD38	Proteiome	BRAIN	SMR	BrainMeta	SMR	-0.00417667	0.0116317	0.719537		37415601	10.3389/fgene.2023.1191264	Gedik et all Front Genet	BRAIN
CD38	P28907	1667	CIS	PGC3_SCZ_NoUKB	UKBB-PPP_Specific	NA,-		0.580184	0.580184	UKBB_PPP	UKBB_PPP	1.19358	2168.73	MDD	CD38	Proteiome	BLOOD	SMR	eQTLGen	SMR	-0.0439612	0.0611504	0.472201		37415601	10.3389/fgene.2023.1191264	Gedik et all Front Genet	BLOOD
CD38	P28907	1667	CIS	PGC3_SCZ_NoUKB	UKBB-PPP_Specific	NA,-		0.580184	0.580184	UKBB_PPP	UKBB_PPP	1.19358	2168.73	BIP	CD38	Proteiome	BLOOD	SMR	eQTLGen	SMR	-0.261806	0.135194	0.0528046		37415601	10.3389/fgene.2023.1191264	Gedik et all Front Genet	BLOOD
CD38	P28907	1667	CIS	PGC3_SCZ_NoUKB	UKBB-PPP_Specific	NA,-		0.580184	0.580184	UKBB_PPP	UKBB_PPP	1.19358	2168.73	MDD	CD38	Proteiome	BRAIN	SMR	Wingo et al., 2022, in 722 samples	SMR	-0.00263211	0.00870812	0.762454		37415601	10.3389/fgene.2023.1191264	Gedik et all Front Genet	BRAIN
CD38	P28907	1667	CIS	PGC3_SCZ_NoUKB	UKBB-PPP_Specific	NA,-		0.580184	0.580184	UKBB_PPP	UKBB_PPP	1.19358	2168.73	BIP	CD38	Proteiome	BRAIN	SMR	Wingo et al., 2022, in 722 samples	SMR	-0.0400989	0.0200346	0.0453412		37415601	10.3389/fgene.2023.1191264	Gedik et all Front Genet	BRAIN
CD38	P28907	1667	CIS	PGC3_SCZ_NoUKB	UKBB-PPP_Specific	NA,-		0.580184	0.580184	UKBB_PPP	UKBB_PPP	1.19358	2168.73	SCZ	CD38	Proteiome	BRAIN	SMR	Wingo et al., 2022, in 722 samples	SMR	-0.00567158	0.0157975	0.719583		37415601	10.3389/fgene.2023.1191264	Gedik et all Front Genet	BRAIN
CD38	P28907	1667	CIS	PGC3_SCZ_NoUKB	UKBB-PPP_Specific	NA,-		0.580184	0.580184	UKBB_PPP	UKBB_PPP	1.19358	2168.73	SCZ	CD38	Transcriptome	BRAIN_DLPFC	TWAS	CMC	FUSION	-0.85547		0.392		31691811	10.1093/hmg/ddz253	Hall et al Hum Mol Genet	BRAIN
CD38	P28907	1667	CIS	PGC3_SCZ_NoUKB	UKBB-PPP_Specific	NA,-		0.580184	0.580184	UKBB_PPP	UKBB_PPP	1.19358	2168.73	SCZ.Clozuk.2018	CD38	Transcriptome	BRAIN	TWAS	PsychENCODE	FUSION	-0.99869		0.318		30545856	10.1126/science.aat8127	Gandal et all science	BRAIN
CD38	P28907	1667	CIS	PGC3_SCZ_NoUKB	UKBB-PPP_Specific	NA,-		0.580184	0.580184	UKBB_PPP	UKBB_PPP	1.19358	2168.73	BD.PGC.ruderferCell2018	CD38	Transcriptome	BRAIN	TWAS	PsychENCODE	FUSION	-1.17253		0.241		30545856	10.1126/science.aat8127	Gandal et all science	BRAIN
CD38	P28907	1667	CIS	PGC3_SCZ_NoUKB	UKBB-PPP_Specific	NA,-		0.580184	0.580184	UKBB_PPP	UKBB_PPP	1.19358	2168.73	Depression Howard et all	CD38	Proteiome	BRAIN DPFC	PWAS	ROS/MAP	FUSION	-1.08385		0.278		33846625	10.1038/s41593-021-00832-6	Wingo Nat Neurosci	BRAIN
CD38	P28907	1667	CIS	PGC3_SCZ_NoUKB	UKBB-PPP_Specific	NA,-		0.580184	0.580184	UKBB_PPP	UKBB_PPP	1.19358	2168.73	Depression Howard et all	CD38	Transcriptome	BRAIN DPFC	TWAS	dPFC of 152 participants of European descent	FUSION	-1.0008		0.3169		33846625	10.1038/s41593-021-00832-6	Wingo Nat Neurosci	BRAIN
CD38	P28907	1667	CIS	PGC3_SCZ_NoUKB	UKBB-PPP_Specific	NA,-		0.580184	0.580184	UKBB_PPP	UKBB_PPP	1.19358	2168.73	Depression Howard et all	CD38	Proteiome	BRAIN	PWAS	ROS/MAP	FUSION	0.34905		0.727		33846625	10.1038/s41593-021-00832-6	Wingo Nat Neurosci	BRAIN
CD38	P28907	1667	CIS	PGC3_SCZ_NoUKB	UKBB-PPP_Specific	NA,-		0.580184	0.580184	UKBB_PPP	UKBB_PPP	1.19358	2168.73	SCZ	CD38	Transcriptome	Brain_Frontal_Cortex_BA9	TWAS	GteX	FUSION			0.4437		34416157	10.1016/j.ajhg.2021.07.011	Ayg√ºn N et al	Brain
CD38	P28907	1667	CIS	PGC3_SCZ_NoUKB	UKBB-PPP_Specific	NA,-		0.580184	0.580184	UKBB_PPP	UKBB_PPP	1.19358	2168.73	Schizophrenia	CD38	Transcriptome	brain caudate nucleus	TWAS	Gtex	Fusion			0.680402		36319771	10.1038/s41593-022-01182-7	Benjamin KJM	brain caudate nucleus
CD38	P28907	1667	CIS	Cognition_Meta	UKBB-PPP_Specific	NA,-		0.568061	0.568061	UKBB_PPP	UKBB_PPP	1.24176	2123.41	SCZ_PGC3	CD38	Transcriptome	DLPFC	MR	CMC+GTEX	MendelianRandomization			0.440526		35460606	10.1016/j.ajhg.2022.04.004	Jiang eet all Am J Hum Genet	BRAIN
CD38	P28907	1667	CIS	Cognition_Meta	UKBB-PPP_Specific	NA,-		0.568061	0.568061	UKBB_PPP	UKBB_PPP	1.24176	2123.41	SCZ_PGC3	CD38	Transcriptome	DLPFC	MR	CMC+GTEX	MendelianRandomization			0.339465		35460606	10.1016/j.ajhg.2022.04.004	Jiang eet all Am J Hum Genet	BRAIN
CD38	P28907	1667	CIS	Cognition_Meta	UKBB-PPP_Specific	NA,-		0.568061	0.568061	UKBB_PPP	UKBB_PPP	1.24176	2123.41	SCZ_PGC3	CD38	Transcriptome	DLPFC	MR	CMC+GTEX	MendelianRandomization			0.549782		35460606	10.1016/j.ajhg.2022.04.004	Jiang eet all Am J Hum Genet	BRAIN
CD38	P28907	1667	CIS	Cognition_Meta	UKBB-PPP_Specific	NA,-		0.568061	0.568061	UKBB_PPP	UKBB_PPP	1.24176	2123.41	SCZ_PGC3	CD38	Transcriptome	DLPFC	MR	CMC+GTEX	EMIC			0.895444		35460606	10.1016/j.ajhg.2022.04.004	Jiang eet all Am J Hum Genet	BRAIN
CD38	P28907	1667	CIS	Cognition_Meta	UKBB-PPP_Specific	NA,-		0.568061	0.568061	UKBB_PPP	UKBB_PPP	1.24176	2123.41	BIP_2019_Stahl_etall	CD38	Transcriptome	DLPFC	MR	CMC+GTEX	MendelianRandomization			0.979479		35460606	10.1016/j.ajhg.2022.04.004	Jiang eet all Am J Hum Genet	BRAIN
CD38	P28907	1667	CIS	Cognition_Meta	UKBB-PPP_Specific	NA,-		0.568061	0.568061	UKBB_PPP	UKBB_PPP	1.24176	2123.41	BIP_2019_Stahl_etall	CD38	Transcriptome	DLPFC	MR	CMC+GTEX	MendelianRandomization			0.978531		35460606	10.1016/j.ajhg.2022.04.004	Jiang eet all Am J Hum Genet	BRAIN
CD38	P28907	1667	CIS	Cognition_Meta	UKBB-PPP_Specific	NA,-		0.568061	0.568061	UKBB_PPP	UKBB_PPP	1.24176	2123.41	BIP_2019_Stahl_etall	CD38	Transcriptome	DLPFC	MR	CMC+GTEX	MendelianRandomization			0.939461		35460606	10.1016/j.ajhg.2022.04.004	Jiang eet all Am J Hum Genet	BRAIN
CD38	P28907	1667	CIS	Cognition_Meta	UKBB-PPP_Specific	NA,-		0.568061	0.568061	UKBB_PPP	UKBB_PPP	1.24176	2123.41	BIP_2019_Stahl_etall	CD38	Transcriptome	DLPFC	MR	CMC+GTEX	EMIC			0.115897		35460606	10.1016/j.ajhg.2022.04.004	Jiang eet all Am J Hum Genet	BRAIN
CD38	P28907	1667	CIS	Cognition_Meta	UKBB-PPP_Specific	NA,-		0.568061	0.568061	UKBB_PPP	UKBB_PPP	1.24176	2123.41	Deepression_Wray_tall	CD38	Proteiome	BRAIN DLPFC	MR	ROS/MAP	TwoSampleMR	-0.01	0.04	0.762		35296807	10.1038/s41380-022-01507-9	Deng et all Mol Psychiatry	BRAIN
CD38	P28907	1667	CIS	Cognition_Meta	UKBB-PPP_Specific	NA,-		0.568061	0.568061	UKBB_PPP	UKBB_PPP	1.24176	2123.41	Deepression_Wray_tall	CD38	Transcriptome	BRAIN DLPFC	MR	PsychENCODE	TwoSampleMR	0	0.01	0.687		35296807	10.1038/s41380-022-01507-9	Deng et all Mol Psychiatry	BRAIN
CD38	P28907	1667	CIS	Cognition_Meta	UKBB-PPP_Specific	NA,-		0.568061	0.568061	UKBB_PPP	UKBB_PPP	1.24176	2123.41	SCZ_PGC3	CD38	Transcriptome	DLPFC	SMR	CMC+GTEX	SMR	0.00198664	0.0178714	0.911487		35460606	10.1016/j.ajhg.2022.04.004	Jiang eet all Am J Hum Genet	BRAIN
CD38	P28907	1667	CIS	Cognition_Meta	UKBB-PPP_Specific	NA,-		0.568061	0.568061	UKBB_PPP	UKBB_PPP	1.24176	2123.41	SCZ_PGC3	CD38	Transcriptome_Transcriptlvel	DLPFC	SMR	CMC+GTEX	SMR	-0.000370407	0.0322223	0.990828		35460606	10.1016/j.ajhg.2022.04.004	Jiang eet all Am J Hum Genet	BRAIN
CD38	P28907	1667	CIS	Cognition_Meta	UKBB-PPP_Specific	NA,-		0.568061	0.568061	UKBB_PPP	UKBB_PPP	1.24176	2123.41	SCZ_PGC3	CD38	Transcriptome_Transcriptlvel	DLPFC	SMR	CMC+GTEX	SMR	0.000406484	0.035366	0.99083		35460606	10.1016/j.ajhg.2022.04.004	Jiang eet all Am J Hum Genet	BRAIN
CD38	P28907	1667	CIS	Cognition_Meta	UKBB-PPP_Specific	NA,-		0.568061	0.568061	UKBB_PPP	UKBB_PPP	1.24176	2123.41	SCZ.Clozuk.2018	CD38	Transcriptome	BRAIN	SMR	PsychENCODE	SMR	-0.0202283	0.0179313	0.259		30545856	10.1126/science.aat8127	Gandal et all science	BRAIN
CD38	P28907	1667	CIS	Cognition_Meta	UKBB-PPP_Specific	NA,-		0.568061	0.568061	UKBB_PPP	UKBB_PPP	1.24176	2123.41	BD.PGC.ruderferCell2018	CD38	Transcriptome	BRAIN	SMR	PsychENCODE	SMR	-0.0377788	0.0279714	0.176818		30545856	10.1126/science.aat8127	Gandal et all science	BRAIN
CD38	P28907	1667	CIS	Cognition_Meta	UKBB-PPP_Specific	NA,-		0.568061	0.568061	UKBB_PPP	UKBB_PPP	1.24176	2123.41	Depression Howard et all	CD38	Proteiome	BRAIN DPFC	SMR	ROS/MAP	SMR	-0.0117967	0.0390591	0.762635		33846625	10.1038/s41593-021-00832-6	Wingo Nat Neurosci	BRAIN
CD38	P28907	1667	CIS	Cognition_Meta	UKBB-PPP_Specific	NA,-		0.568061	0.568061	UKBB_PPP	UKBB_PPP	1.24176	2123.41	SCZ	CD38	Proteiome	BLOOD	SMR	eQTLGen	SMR	-0.0204272	0.0999388	0.838043		37415601	10.3389/fgene.2023.1191264	Gedik et all Front Genet	BLOOD
CD38	P28907	1667	CIS	Cognition_Meta	UKBB-PPP_Specific	NA,-		0.568061	0.568061	UKBB_PPP	UKBB_PPP	1.24176	2123.41	MDD	CD38	Proteiome	BRAIN	SMR	BrainMeta	SMR	-0.00193834	0.00641208	0.762427		37415601	10.3389/fgene.2023.1191264	Gedik et all Front Genet	BRAIN
CD38	P28907	1667	CIS	Cognition_Meta	UKBB-PPP_Specific	NA,-		0.568061	0.568061	UKBB_PPP	UKBB_PPP	1.24176	2123.41	BIP	CD38	Proteiome	BRAIN	SMR	BrainMeta	SMR	-0.0295297	0.0146764	0.0442138		37415601	10.3389/fgene.2023.1191264	Gedik et all Front Genet	BRAIN
CD38	P28907	1667	CIS	Cognition_Meta	UKBB-PPP_Specific	NA,-		0.568061	0.568061	UKBB_PPP	UKBB_PPP	1.24176	2123.41	SCZ	CD38	Proteiome	BRAIN	SMR	BrainMeta	SMR	-0.00417667	0.0116317	0.719537		37415601	10.3389/fgene.2023.1191264	Gedik et all Front Genet	BRAIN
CD38	P28907	1667	CIS	Cognition_Meta	UKBB-PPP_Specific	NA,-		0.568061	0.568061	UKBB_PPP	UKBB_PPP	1.24176	2123.41	MDD	CD38	Proteiome	BLOOD	SMR	eQTLGen	SMR	-0.0439612	0.0611504	0.472201		37415601	10.3389/fgene.2023.1191264	Gedik et all Front Genet	BLOOD
CD38	P28907	1667	CIS	Cognition_Meta	UKBB-PPP_Specific	NA,-		0.568061	0.568061	UKBB_PPP	UKBB_PPP	1.24176	2123.41	BIP	CD38	Proteiome	BLOOD	SMR	eQTLGen	SMR	-0.261806	0.135194	0.0528046		37415601	10.3389/fgene.2023.1191264	Gedik et all Front Genet	BLOOD
CD38	P28907	1667	CIS	Cognition_Meta	UKBB-PPP_Specific	NA,-		0.568061	0.568061	UKBB_PPP	UKBB_PPP	1.24176	2123.41	MDD	CD38	Proteiome	BRAIN	SMR	Wingo et al., 2022, in 722 samples	SMR	-0.00263211	0.00870812	0.762454		37415601	10.3389/fgene.2023.1191264	Gedik et all Front Genet	BRAIN
CD38	P28907	1667	CIS	Cognition_Meta	UKBB-PPP_Specific	NA,-		0.568061	0.568061	UKBB_PPP	UKBB_PPP	1.24176	2123.41	BIP	CD38	Proteiome	BRAIN	SMR	Wingo et al., 2022, in 722 samples	SMR	-0.0400989	0.0200346	0.0453412		37415601	10.3389/fgene.2023.1191264	Gedik et all Front Genet	BRAIN
CD38	P28907	1667	CIS	Cognition_Meta	UKBB-PPP_Specific	NA,-		0.568061	0.568061	UKBB_PPP	UKBB_PPP	1.24176	2123.41	SCZ	CD38	Proteiome	BRAIN	SMR	Wingo et al., 2022, in 722 samples	SMR	-0.00567158	0.0157975	0.719583		37415601	10.3389/fgene.2023.1191264	Gedik et all Front Genet	BRAIN
CD38	P28907	1667	CIS	Cognition_Meta	UKBB-PPP_Specific	NA,-		0.568061	0.568061	UKBB_PPP	UKBB_PPP	1.24176	2123.41	SCZ	CD38	Transcriptome	BRAIN_DLPFC	TWAS	CMC	FUSION	-0.85547		0.392		31691811	10.1093/hmg/ddz253	Hall et al Hum Mol Genet	BRAIN
CD38	P28907	1667	CIS	Cognition_Meta	UKBB-PPP_Specific	NA,-		0.568061	0.568061	UKBB_PPP	UKBB_PPP	1.24176	2123.41	SCZ.Clozuk.2018	CD38	Transcriptome	BRAIN	TWAS	PsychENCODE	FUSION	-0.99869		0.318		30545856	10.1126/science.aat8127	Gandal et all science	BRAIN
CD38	P28907	1667	CIS	Cognition_Meta	UKBB-PPP_Specific	NA,-		0.568061	0.568061	UKBB_PPP	UKBB_PPP	1.24176	2123.41	BD.PGC.ruderferCell2018	CD38	Transcriptome	BRAIN	TWAS	PsychENCODE	FUSION	-1.17253		0.241		30545856	10.1126/science.aat8127	Gandal et all science	BRAIN
CD38	P28907	1667	CIS	Cognition_Meta	UKBB-PPP_Specific	NA,-		0.568061	0.568061	UKBB_PPP	UKBB_PPP	1.24176	2123.41	Depression Howard et all	CD38	Proteiome	BRAIN DPFC	PWAS	ROS/MAP	FUSION	-1.08385		0.278		33846625	10.1038/s41593-021-00832-6	Wingo Nat Neurosci	BRAIN
CD38	P28907	1667	CIS	Cognition_Meta	UKBB-PPP_Specific	NA,-		0.568061	0.568061	UKBB_PPP	UKBB_PPP	1.24176	2123.41	Depression Howard et all	CD38	Transcriptome	BRAIN DPFC	TWAS	dPFC of 152 participants of European descent	FUSION	-1.0008		0.3169		33846625	10.1038/s41593-021-00832-6	Wingo Nat Neurosci	BRAIN
CD38	P28907	1667	CIS	Cognition_Meta	UKBB-PPP_Specific	NA,-		0.568061	0.568061	UKBB_PPP	UKBB_PPP	1.24176	2123.41	Depression Howard et all	CD38	Proteiome	BRAIN	PWAS	ROS/MAP	FUSION	0.34905		0.727		33846625	10.1038/s41593-021-00832-6	Wingo Nat Neurosci	BRAIN
CD38	P28907	1667	CIS	Cognition_Meta	UKBB-PPP_Specific	NA,-		0.568061	0.568061	UKBB_PPP	UKBB_PPP	1.24176	2123.41	SCZ	CD38	Transcriptome	Brain_Frontal_Cortex_BA9	TWAS	GteX	FUSION			0.4437		34416157	10.1016/j.ajhg.2021.07.011	Ayg√ºn N et al	Brain
CD38	P28907	1667	CIS	Cognition_Meta	UKBB-PPP_Specific	NA,-		0.568061	0.568061	UKBB_PPP	UKBB_PPP	1.24176	2123.41	Schizophrenia	CD38	Transcriptome	brain caudate nucleus	TWAS	Gtex	Fusion			0.680402		36319771	10.1038/s41593-022-01182-7	Benjamin KJM	brain caudate nucleus
CD38	P28907	1667	CIS	Depression_iPSYCH_2023	UKBB-PPP_Specific	NA,-		0.700616	0.700616	UKBB_PPP	UKBB_PPP	1.301	2618.9	SCZ_PGC3	CD38	Transcriptome	DLPFC	MR	CMC+GTEX	MendelianRandomization			0.440526		35460606	10.1016/j.ajhg.2022.04.004	Jiang eet all Am J Hum Genet	BRAIN
CD38	P28907	1667	CIS	Depression_iPSYCH_2023	UKBB-PPP_Specific	NA,-		0.700616	0.700616	UKBB_PPP	UKBB_PPP	1.301	2618.9	SCZ_PGC3	CD38	Transcriptome	DLPFC	MR	CMC+GTEX	MendelianRandomization			0.339465		35460606	10.1016/j.ajhg.2022.04.004	Jiang eet all Am J Hum Genet	BRAIN
CD38	P28907	1667	CIS	Depression_iPSYCH_2023	UKBB-PPP_Specific	NA,-		0.700616	0.700616	UKBB_PPP	UKBB_PPP	1.301	2618.9	SCZ_PGC3	CD38	Transcriptome	DLPFC	MR	CMC+GTEX	MendelianRandomization			0.549782		35460606	10.1016/j.ajhg.2022.04.004	Jiang eet all Am J Hum Genet	BRAIN
CD38	P28907	1667	CIS	Depression_iPSYCH_2023	UKBB-PPP_Specific	NA,-		0.700616	0.700616	UKBB_PPP	UKBB_PPP	1.301	2618.9	SCZ_PGC3	CD38	Transcriptome	DLPFC	MR	CMC+GTEX	EMIC			0.895444		35460606	10.1016/j.ajhg.2022.04.004	Jiang eet all Am J Hum Genet	BRAIN
CD38	P28907	1667	CIS	Depression_iPSYCH_2023	UKBB-PPP_Specific	NA,-		0.700616	0.700616	UKBB_PPP	UKBB_PPP	1.301	2618.9	BIP_2019_Stahl_etall	CD38	Transcriptome	DLPFC	MR	CMC+GTEX	MendelianRandomization			0.979479		35460606	10.1016/j.ajhg.2022.04.004	Jiang eet all Am J Hum Genet	BRAIN
CD38	P28907	1667	CIS	Depression_iPSYCH_2023	UKBB-PPP_Specific	NA,-		0.700616	0.700616	UKBB_PPP	UKBB_PPP	1.301	2618.9	BIP_2019_Stahl_etall	CD38	Transcriptome	DLPFC	MR	CMC+GTEX	MendelianRandomization			0.978531		35460606	10.1016/j.ajhg.2022.04.004	Jiang eet all Am J Hum Genet	BRAIN
CD38	P28907	1667	CIS	Depression_iPSYCH_2023	UKBB-PPP_Specific	NA,-		0.700616	0.700616	UKBB_PPP	UKBB_PPP	1.301	2618.9	BIP_2019_Stahl_etall	CD38	Transcriptome	DLPFC	MR	CMC+GTEX	MendelianRandomization			0.939461		35460606	10.1016/j.ajhg.2022.04.004	Jiang eet all Am J Hum Genet	BRAIN
CD38	P28907	1667	CIS	Depression_iPSYCH_2023	UKBB-PPP_Specific	NA,-		0.700616	0.700616	UKBB_PPP	UKBB_PPP	1.301	2618.9	BIP_2019_Stahl_etall	CD38	Transcriptome	DLPFC	MR	CMC+GTEX	EMIC			0.115897		35460606	10.1016/j.ajhg.2022.04.004	Jiang eet all Am J Hum Genet	BRAIN
CD38	P28907	1667	CIS	Depression_iPSYCH_2023	UKBB-PPP_Specific	NA,-		0.700616	0.700616	UKBB_PPP	UKBB_PPP	1.301	2618.9	Deepression_Wray_tall	CD38	Proteiome	BRAIN DLPFC	MR	ROS/MAP	TwoSampleMR	-0.01	0.04	0.762		35296807	10.1038/s41380-022-01507-9	Deng et all Mol Psychiatry	BRAIN
CD38	P28907	1667	CIS	Depression_iPSYCH_2023	UKBB-PPP_Specific	NA,-		0.700616	0.700616	UKBB_PPP	UKBB_PPP	1.301	2618.9	Deepression_Wray_tall	CD38	Transcriptome	BRAIN DLPFC	MR	PsychENCODE	TwoSampleMR	0	0.01	0.687		35296807	10.1038/s41380-022-01507-9	Deng et all Mol Psychiatry	BRAIN
CD38	P28907	1667	CIS	Depression_iPSYCH_2023	UKBB-PPP_Specific	NA,-		0.700616	0.700616	UKBB_PPP	UKBB_PPP	1.301	2618.9	SCZ_PGC3	CD38	Transcriptome	DLPFC	SMR	CMC+GTEX	SMR	0.00198664	0.0178714	0.911487		35460606	10.1016/j.ajhg.2022.04.004	Jiang eet all Am J Hum Genet	BRAIN
CD38	P28907	1667	CIS	Depression_iPSYCH_2023	UKBB-PPP_Specific	NA,-		0.700616	0.700616	UKBB_PPP	UKBB_PPP	1.301	2618.9	SCZ_PGC3	CD38	Transcriptome_Transcriptlvel	DLPFC	SMR	CMC+GTEX	SMR	-0.000370407	0.0322223	0.990828		35460606	10.1016/j.ajhg.2022.04.004	Jiang eet all Am J Hum Genet	BRAIN
CD38	P28907	1667	CIS	Depression_iPSYCH_2023	UKBB-PPP_Specific	NA,-		0.700616	0.700616	UKBB_PPP	UKBB_PPP	1.301	2618.9	SCZ_PGC3	CD38	Transcriptome_Transcriptlvel	DLPFC	SMR	CMC+GTEX	SMR	0.000406484	0.035366	0.99083		35460606	10.1016/j.ajhg.2022.04.004	Jiang eet all Am J Hum Genet	BRAIN
CD38	P28907	1667	CIS	Depression_iPSYCH_2023	UKBB-PPP_Specific	NA,-		0.700616	0.700616	UKBB_PPP	UKBB_PPP	1.301	2618.9	SCZ.Clozuk.2018	CD38	Transcriptome	BRAIN	SMR	PsychENCODE	SMR	-0.0202283	0.0179313	0.259		30545856	10.1126/science.aat8127	Gandal et all science	BRAIN
CD38	P28907	1667	CIS	Depression_iPSYCH_2023	UKBB-PPP_Specific	NA,-		0.700616	0.700616	UKBB_PPP	UKBB_PPP	1.301	2618.9	BD.PGC.ruderferCell2018	CD38	Transcriptome	BRAIN	SMR	PsychENCODE	SMR	-0.0377788	0.0279714	0.176818		30545856	10.1126/science.aat8127	Gandal et all science	BRAIN
CD38	P28907	1667	CIS	Depression_iPSYCH_2023	UKBB-PPP_Specific	NA,-		0.700616	0.700616	UKBB_PPP	UKBB_PPP	1.301	2618.9	Depression Howard et all	CD38	Proteiome	BRAIN DPFC	SMR	ROS/MAP	SMR	-0.0117967	0.0390591	0.762635		33846625	10.1038/s41593-021-00832-6	Wingo Nat Neurosci	BRAIN
CD38	P28907	1667	CIS	Depression_iPSYCH_2023	UKBB-PPP_Specific	NA,-		0.700616	0.700616	UKBB_PPP	UKBB_PPP	1.301	2618.9	SCZ	CD38	Proteiome	BLOOD	SMR	eQTLGen	SMR	-0.0204272	0.0999388	0.838043		37415601	10.3389/fgene.2023.1191264	Gedik et all Front Genet	BLOOD
CD38	P28907	1667	CIS	Depression_iPSYCH_2023	UKBB-PPP_Specific	NA,-		0.700616	0.700616	UKBB_PPP	UKBB_PPP	1.301	2618.9	MDD	CD38	Proteiome	BRAIN	SMR	BrainMeta	SMR	-0.00193834	0.00641208	0.762427		37415601	10.3389/fgene.2023.1191264	Gedik et all Front Genet	BRAIN
CD38	P28907	1667	CIS	Depression_iPSYCH_2023	UKBB-PPP_Specific	NA,-		0.700616	0.700616	UKBB_PPP	UKBB_PPP	1.301	2618.9	BIP	CD38	Proteiome	BRAIN	SMR	BrainMeta	SMR	-0.0295297	0.0146764	0.0442138		37415601	10.3389/fgene.2023.1191264	Gedik et all Front Genet	BRAIN
CD38	P28907	1667	CIS	Depression_iPSYCH_2023	UKBB-PPP_Specific	NA,-		0.700616	0.700616	UKBB_PPP	UKBB_PPP	1.301	2618.9	SCZ	CD38	Proteiome	BRAIN	SMR	BrainMeta	SMR	-0.00417667	0.0116317	0.719537		37415601	10.3389/fgene.2023.1191264	Gedik et all Front Genet	BRAIN
CD38	P28907	1667	CIS	Depression_iPSYCH_2023	UKBB-PPP_Specific	NA,-		0.700616	0.700616	UKBB_PPP	UKBB_PPP	1.301	2618.9	MDD	CD38	Proteiome	BLOOD	SMR	eQTLGen	SMR	-0.0439612	0.0611504	0.472201		37415601	10.3389/fgene.2023.1191264	Gedik et all Front Genet	BLOOD
CD38	P28907	1667	CIS	Depression_iPSYCH_2023	UKBB-PPP_Specific	NA,-		0.700616	0.700616	UKBB_PPP	UKBB_PPP	1.301	2618.9	BIP	CD38	Proteiome	BLOOD	SMR	eQTLGen	SMR	-0.261806	0.135194	0.0528046		37415601	10.3389/fgene.2023.1191264	Gedik et all Front Genet	BLOOD
CD38	P28907	1667	CIS	Depression_iPSYCH_2023	UKBB-PPP_Specific	NA,-		0.700616	0.700616	UKBB_PPP	UKBB_PPP	1.301	2618.9	MDD	CD38	Proteiome	BRAIN	SMR	Wingo et al., 2022, in 722 samples	SMR	-0.00263211	0.00870812	0.762454		37415601	10.3389/fgene.2023.1191264	Gedik et all Front Genet	BRAIN
CD38	P28907	1667	CIS	Depression_iPSYCH_2023	UKBB-PPP_Specific	NA,-		0.700616	0.700616	UKBB_PPP	UKBB_PPP	1.301	2618.9	BIP	CD38	Proteiome	BRAIN	SMR	Wingo et al., 2022, in 722 samples	SMR	-0.0400989	0.0200346	0.0453412		37415601	10.3389/fgene.2023.1191264	Gedik et all Front Genet	BRAIN
CD38	P28907	1667	CIS	Depression_iPSYCH_2023	UKBB-PPP_Specific	NA,-		0.700616	0.700616	UKBB_PPP	UKBB_PPP	1.301	2618.9	SCZ	CD38	Proteiome	BRAIN	SMR	Wingo et al., 2022, in 722 samples	SMR	-0.00567158	0.0157975	0.719583		37415601	10.3389/fgene.2023.1191264	Gedik et all Front Genet	BRAIN
CD38	P28907	1667	CIS	Depression_iPSYCH_2023	UKBB-PPP_Specific	NA,-		0.700616	0.700616	UKBB_PPP	UKBB_PPP	1.301	2618.9	SCZ	CD38	Transcriptome	BRAIN_DLPFC	TWAS	CMC	FUSION	-0.85547		0.392		31691811	10.1093/hmg/ddz253	Hall et al Hum Mol Genet	BRAIN
CD38	P28907	1667	CIS	Depression_iPSYCH_2023	UKBB-PPP_Specific	NA,-		0.700616	0.700616	UKBB_PPP	UKBB_PPP	1.301	2618.9	SCZ.Clozuk.2018	CD38	Transcriptome	BRAIN	TWAS	PsychENCODE	FUSION	-0.99869		0.318		30545856	10.1126/science.aat8127	Gandal et all science	BRAIN
CD38	P28907	1667	CIS	Depression_iPSYCH_2023	UKBB-PPP_Specific	NA,-		0.700616	0.700616	UKBB_PPP	UKBB_PPP	1.301	2618.9	BD.PGC.ruderferCell2018	CD38	Transcriptome	BRAIN	TWAS	PsychENCODE	FUSION	-1.17253		0.241		30545856	10.1126/science.aat8127	Gandal et all science	BRAIN
CD38	P28907	1667	CIS	Depression_iPSYCH_2023	UKBB-PPP_Specific	NA,-		0.700616	0.700616	UKBB_PPP	UKBB_PPP	1.301	2618.9	Depression Howard et all	CD38	Proteiome	BRAIN DPFC	PWAS	ROS/MAP	FUSION	-1.08385		0.278		33846625	10.1038/s41593-021-00832-6	Wingo Nat Neurosci	BRAIN
CD38	P28907	1667	CIS	Depression_iPSYCH_2023	UKBB-PPP_Specific	NA,-		0.700616	0.700616	UKBB_PPP	UKBB_PPP	1.301	2618.9	Depression Howard et all	CD38	Transcriptome	BRAIN DPFC	TWAS	dPFC of 152 participants of European descent	FUSION	-1.0008		0.3169		33846625	10.1038/s41593-021-00832-6	Wingo Nat Neurosci	BRAIN
CD38	P28907	1667	CIS	Depression_iPSYCH_2023	UKBB-PPP_Specific	NA,-		0.700616	0.700616	UKBB_PPP	UKBB_PPP	1.301	2618.9	Depression Howard et all	CD38	Proteiome	BRAIN	PWAS	ROS/MAP	FUSION	0.34905		0.727		33846625	10.1038/s41593-021-00832-6	Wingo Nat Neurosci	BRAIN
CD38	P28907	1667	CIS	Depression_iPSYCH_2023	UKBB-PPP_Specific	NA,-		0.700616	0.700616	UKBB_PPP	UKBB_PPP	1.301	2618.9	SCZ	CD38	Transcriptome	Brain_Frontal_Cortex_BA9	TWAS	GteX	FUSION			0.4437		34416157	10.1016/j.ajhg.2021.07.011	Ayg√ºn N et al	Brain
CD38	P28907	1667	CIS	Depression_iPSYCH_2023	UKBB-PPP_Specific	NA,-		0.700616	0.700616	UKBB_PPP	UKBB_PPP	1.301	2618.9	Schizophrenia	CD38	Transcriptome	brain caudate nucleus	TWAS	Gtex	Fusion			0.680402		36319771	10.1038/s41593-022-01182-7	Benjamin KJM	brain caudate nucleus
CD38	P28907	1667	TRANS	Cognition_Meta	BOTH	+,+	0.146693	0.101222	0.32927	DECODE	UKBB_PPP	0.514879	689.423	SCZ_PGC3	CD38	Transcriptome	DLPFC	MR	CMC+GTEX	MendelianRandomization			0.440526		35460606	10.1016/j.ajhg.2022.04.004	Jiang eet all Am J Hum Genet	BRAIN
CD38	P28907	1667	TRANS	Cognition_Meta	BOTH	+,+	0.146693	0.101222	0.32927	DECODE	UKBB_PPP	0.514879	689.423	SCZ_PGC3	CD38	Transcriptome	DLPFC	MR	CMC+GTEX	MendelianRandomization			0.339465		35460606	10.1016/j.ajhg.2022.04.004	Jiang eet all Am J Hum Genet	BRAIN
CD38	P28907	1667	TRANS	Cognition_Meta	BOTH	+,+	0.146693	0.101222	0.32927	DECODE	UKBB_PPP	0.514879	689.423	SCZ_PGC3	CD38	Transcriptome	DLPFC	MR	CMC+GTEX	MendelianRandomization			0.549782		35460606	10.1016/j.ajhg.2022.04.004	Jiang eet all Am J Hum Genet	BRAIN
CD38	P28907	1667	TRANS	Cognition_Meta	BOTH	+,+	0.146693	0.101222	0.32927	DECODE	UKBB_PPP	0.514879	689.423	SCZ_PGC3	CD38	Transcriptome	DLPFC	MR	CMC+GTEX	EMIC			0.895444		35460606	10.1016/j.ajhg.2022.04.004	Jiang eet all Am J Hum Genet	BRAIN
CD38	P28907	1667	TRANS	Cognition_Meta	BOTH	+,+	0.146693	0.101222	0.32927	DECODE	UKBB_PPP	0.514879	689.423	BIP_2019_Stahl_etall	CD38	Transcriptome	DLPFC	MR	CMC+GTEX	MendelianRandomization			0.979479		35460606	10.1016/j.ajhg.2022.04.004	Jiang eet all Am J Hum Genet	BRAIN
CD38	P28907	1667	TRANS	Cognition_Meta	BOTH	+,+	0.146693	0.101222	0.32927	DECODE	UKBB_PPP	0.514879	689.423	BIP_2019_Stahl_etall	CD38	Transcriptome	DLPFC	MR	CMC+GTEX	MendelianRandomization			0.978531		35460606	10.1016/j.ajhg.2022.04.004	Jiang eet all Am J Hum Genet	BRAIN
CD38	P28907	1667	TRANS	Cognition_Meta	BOTH	+,+	0.146693	0.101222	0.32927	DECODE	UKBB_PPP	0.514879	689.423	BIP_2019_Stahl_etall	CD38	Transcriptome	DLPFC	MR	CMC+GTEX	MendelianRandomization			0.939461		35460606	10.1016/j.ajhg.2022.04.004	Jiang eet all Am J Hum Genet	BRAIN
CD38	P28907	1667	TRANS	Cognition_Meta	BOTH	+,+	0.146693	0.101222	0.32927	DECODE	UKBB_PPP	0.514879	689.423	BIP_2019_Stahl_etall	CD38	Transcriptome	DLPFC	MR	CMC+GTEX	EMIC			0.115897		35460606	10.1016/j.ajhg.2022.04.004	Jiang eet all Am J Hum Genet	BRAIN
CD38	P28907	1667	TRANS	Cognition_Meta	BOTH	+,+	0.146693	0.101222	0.32927	DECODE	UKBB_PPP	0.514879	689.423	Deepression_Wray_tall	CD38	Proteiome	BRAIN DLPFC	MR	ROS/MAP	TwoSampleMR	-0.01	0.04	0.762		35296807	10.1038/s41380-022-01507-9	Deng et all Mol Psychiatry	BRAIN
CD38	P28907	1667	TRANS	Cognition_Meta	BOTH	+,+	0.146693	0.101222	0.32927	DECODE	UKBB_PPP	0.514879	689.423	Deepression_Wray_tall	CD38	Transcriptome	BRAIN DLPFC	MR	PsychENCODE	TwoSampleMR	0	0.01	0.687		35296807	10.1038/s41380-022-01507-9	Deng et all Mol Psychiatry	BRAIN
CD38	P28907	1667	TRANS	Cognition_Meta	BOTH	+,+	0.146693	0.101222	0.32927	DECODE	UKBB_PPP	0.514879	689.423	SCZ_PGC3	CD38	Transcriptome	DLPFC	SMR	CMC+GTEX	SMR	0.00198664	0.0178714	0.911487		35460606	10.1016/j.ajhg.2022.04.004	Jiang eet all Am J Hum Genet	BRAIN
CD38	P28907	1667	TRANS	Cognition_Meta	BOTH	+,+	0.146693	0.101222	0.32927	DECODE	UKBB_PPP	0.514879	689.423	SCZ_PGC3	CD38	Transcriptome_Transcriptlvel	DLPFC	SMR	CMC+GTEX	SMR	-0.000370407	0.0322223	0.990828		35460606	10.1016/j.ajhg.2022.04.004	Jiang eet all Am J Hum Genet	BRAIN
CD38	P28907	1667	TRANS	Cognition_Meta	BOTH	+,+	0.146693	0.101222	0.32927	DECODE	UKBB_PPP	0.514879	689.423	SCZ_PGC3	CD38	Transcriptome_Transcriptlvel	DLPFC	SMR	CMC+GTEX	SMR	0.000406484	0.035366	0.99083		35460606	10.1016/j.ajhg.2022.04.004	Jiang eet all Am J Hum Genet	BRAIN
CD38	P28907	1667	TRANS	Cognition_Meta	BOTH	+,+	0.146693	0.101222	0.32927	DECODE	UKBB_PPP	0.514879	689.423	SCZ.Clozuk.2018	CD38	Transcriptome	BRAIN	SMR	PsychENCODE	SMR	-0.0202283	0.0179313	0.259		30545856	10.1126/science.aat8127	Gandal et all science	BRAIN
CD38	P28907	1667	TRANS	Cognition_Meta	BOTH	+,+	0.146693	0.101222	0.32927	DECODE	UKBB_PPP	0.514879	689.423	BD.PGC.ruderferCell2018	CD38	Transcriptome	BRAIN	SMR	PsychENCODE	SMR	-0.0377788	0.0279714	0.176818		30545856	10.1126/science.aat8127	Gandal et all science	BRAIN
CD38	P28907	1667	TRANS	Cognition_Meta	BOTH	+,+	0.146693	0.101222	0.32927	DECODE	UKBB_PPP	0.514879	689.423	Depression Howard et all	CD38	Proteiome	BRAIN DPFC	SMR	ROS/MAP	SMR	-0.0117967	0.0390591	0.762635		33846625	10.1038/s41593-021-00832-6	Wingo Nat Neurosci	BRAIN
CD38	P28907	1667	TRANS	Cognition_Meta	BOTH	+,+	0.146693	0.101222	0.32927	DECODE	UKBB_PPP	0.514879	689.423	SCZ	CD38	Proteiome	BLOOD	SMR	eQTLGen	SMR	-0.0204272	0.0999388	0.838043		37415601	10.3389/fgene.2023.1191264	Gedik et all Front Genet	BLOOD
CD38	P28907	1667	TRANS	Cognition_Meta	BOTH	+,+	0.146693	0.101222	0.32927	DECODE	UKBB_PPP	0.514879	689.423	MDD	CD38	Proteiome	BRAIN	SMR	BrainMeta	SMR	-0.00193834	0.00641208	0.762427		37415601	10.3389/fgene.2023.1191264	Gedik et all Front Genet	BRAIN
CD38	P28907	1667	TRANS	Cognition_Meta	BOTH	+,+	0.146693	0.101222	0.32927	DECODE	UKBB_PPP	0.514879	689.423	BIP	CD38	Proteiome	BRAIN	SMR	BrainMeta	SMR	-0.0295297	0.0146764	0.0442138		37415601	10.3389/fgene.2023.1191264	Gedik et all Front Genet	BRAIN
CD38	P28907	1667	TRANS	Cognition_Meta	BOTH	+,+	0.146693	0.101222	0.32927	DECODE	UKBB_PPP	0.514879	689.423	SCZ	CD38	Proteiome	BRAIN	SMR	BrainMeta	SMR	-0.00417667	0.0116317	0.719537		37415601	10.3389/fgene.2023.1191264	Gedik et all Front Genet	BRAIN
CD38	P28907	1667	TRANS	Cognition_Meta	BOTH	+,+	0.146693	0.101222	0.32927	DECODE	UKBB_PPP	0.514879	689.423	MDD	CD38	Proteiome	BLOOD	SMR	eQTLGen	SMR	-0.0439612	0.0611504	0.472201		37415601	10.3389/fgene.2023.1191264	Gedik et all Front Genet	BLOOD
CD38	P28907	1667	TRANS	Cognition_Meta	BOTH	+,+	0.146693	0.101222	0.32927	DECODE	UKBB_PPP	0.514879	689.423	BIP	CD38	Proteiome	BLOOD	SMR	eQTLGen	SMR	-0.261806	0.135194	0.0528046		37415601	10.3389/fgene.2023.1191264	Gedik et all Front Genet	BLOOD
CD38	P28907	1667	TRANS	Cognition_Meta	BOTH	+,+	0.146693	0.101222	0.32927	DECODE	UKBB_PPP	0.514879	689.423	MDD	CD38	Proteiome	BRAIN	SMR	Wingo et al., 2022, in 722 samples	SMR	-0.00263211	0.00870812	0.762454		37415601	10.3389/fgene.2023.1191264	Gedik et all Front Genet	BRAIN
CD38	P28907	1667	TRANS	Cognition_Meta	BOTH	+,+	0.146693	0.101222	0.32927	DECODE	UKBB_PPP	0.514879	689.423	BIP	CD38	Proteiome	BRAIN	SMR	Wingo et al., 2022, in 722 samples	SMR	-0.0400989	0.0200346	0.0453412		37415601	10.3389/fgene.2023.1191264	Gedik et all Front Genet	BRAIN
CD38	P28907	1667	TRANS	Cognition_Meta	BOTH	+,+	0.146693	0.101222	0.32927	DECODE	UKBB_PPP	0.514879	689.423	SCZ	CD38	Proteiome	BRAIN	SMR	Wingo et al., 2022, in 722 samples	SMR	-0.00567158	0.0157975	0.719583		37415601	10.3389/fgene.2023.1191264	Gedik et all Front Genet	BRAIN
CD38	P28907	1667	TRANS	Cognition_Meta	BOTH	+,+	0.146693	0.101222	0.32927	DECODE	UKBB_PPP	0.514879	689.423	SCZ	CD38	Transcriptome	BRAIN_DLPFC	TWAS	CMC	FUSION	-0.85547		0.392		31691811	10.1093/hmg/ddz253	Hall et al Hum Mol Genet	BRAIN
CD38	P28907	1667	TRANS	Cognition_Meta	BOTH	+,+	0.146693	0.101222	0.32927	DECODE	UKBB_PPP	0.514879	689.423	SCZ.Clozuk.2018	CD38	Transcriptome	BRAIN	TWAS	PsychENCODE	FUSION	-0.99869		0.318		30545856	10.1126/science.aat8127	Gandal et all science	BRAIN
CD38	P28907	1667	TRANS	Cognition_Meta	BOTH	+,+	0.146693	0.101222	0.32927	DECODE	UKBB_PPP	0.514879	689.423	BD.PGC.ruderferCell2018	CD38	Transcriptome	BRAIN	TWAS	PsychENCODE	FUSION	-1.17253		0.241		30545856	10.1126/science.aat8127	Gandal et all science	BRAIN
CD38	P28907	1667	TRANS	Cognition_Meta	BOTH	+,+	0.146693	0.101222	0.32927	DECODE	UKBB_PPP	0.514879	689.423	Depression Howard et all	CD38	Proteiome	BRAIN DPFC	PWAS	ROS/MAP	FUSION	-1.08385		0.278		33846625	10.1038/s41593-021-00832-6	Wingo Nat Neurosci	BRAIN
CD38	P28907	1667	TRANS	Cognition_Meta	BOTH	+,+	0.146693	0.101222	0.32927	DECODE	UKBB_PPP	0.514879	689.423	Depression Howard et all	CD38	Transcriptome	BRAIN DPFC	TWAS	dPFC of 152 participants of European descent	FUSION	-1.0008		0.3169		33846625	10.1038/s41593-021-00832-6	Wingo Nat Neurosci	BRAIN
CD38	P28907	1667	TRANS	Cognition_Meta	BOTH	+,+	0.146693	0.101222	0.32927	DECODE	UKBB_PPP	0.514879	689.423	Depression Howard et all	CD38	Proteiome	BRAIN	PWAS	ROS/MAP	FUSION	0.34905		0.727		33846625	10.1038/s41593-021-00832-6	Wingo Nat Neurosci	BRAIN
CD38	P28907	1667	TRANS	Cognition_Meta	BOTH	+,+	0.146693	0.101222	0.32927	DECODE	UKBB_PPP	0.514879	689.423	SCZ	CD38	Transcriptome	Brain_Frontal_Cortex_BA9	TWAS	GteX	FUSION			0.4437		34416157	10.1016/j.ajhg.2021.07.011	Ayg√ºn N et al	Brain
CD38	P28907	1667	TRANS	Cognition_Meta	BOTH	+,+	0.146693	0.101222	0.32927	DECODE	UKBB_PPP	0.514879	689.423	Schizophrenia	CD38	Transcriptome	brain caudate nucleus	TWAS	Gtex	Fusion			0.680402		36319771	10.1038/s41593-022-01182-7	Benjamin KJM	brain caudate nucleus
CD38	P28907	1667	TRANS	Depression_iPSYCH_2023	BOTH	-,-	0.985405	0.905165	0.985405	DECODE	metap	1.43742	6165.08	SCZ_PGC3	CD38	Transcriptome	DLPFC	MR	CMC+GTEX	MendelianRandomization			0.440526		35460606	10.1016/j.ajhg.2022.04.004	Jiang eet all Am J Hum Genet	BRAIN
CD38	P28907	1667	TRANS	Depression_iPSYCH_2023	BOTH	-,-	0.985405	0.905165	0.985405	DECODE	metap	1.43742	6165.08	SCZ_PGC3	CD38	Transcriptome	DLPFC	MR	CMC+GTEX	MendelianRandomization			0.339465		35460606	10.1016/j.ajhg.2022.04.004	Jiang eet all Am J Hum Genet	BRAIN
CD38	P28907	1667	TRANS	Depression_iPSYCH_2023	BOTH	-,-	0.985405	0.905165	0.985405	DECODE	metap	1.43742	6165.08	SCZ_PGC3	CD38	Transcriptome	DLPFC	MR	CMC+GTEX	MendelianRandomization			0.549782		35460606	10.1016/j.ajhg.2022.04.004	Jiang eet all Am J Hum Genet	BRAIN
CD38	P28907	1667	TRANS	Depression_iPSYCH_2023	BOTH	-,-	0.985405	0.905165	0.985405	DECODE	metap	1.43742	6165.08	SCZ_PGC3	CD38	Transcriptome	DLPFC	MR	CMC+GTEX	EMIC			0.895444		35460606	10.1016/j.ajhg.2022.04.004	Jiang eet all Am J Hum Genet	BRAIN
CD38	P28907	1667	TRANS	Depression_iPSYCH_2023	BOTH	-,-	0.985405	0.905165	0.985405	DECODE	metap	1.43742	6165.08	BIP_2019_Stahl_etall	CD38	Transcriptome	DLPFC	MR	CMC+GTEX	MendelianRandomization			0.979479		35460606	10.1016/j.ajhg.2022.04.004	Jiang eet all Am J Hum Genet	BRAIN
CD38	P28907	1667	TRANS	Depression_iPSYCH_2023	BOTH	-,-	0.985405	0.905165	0.985405	DECODE	metap	1.43742	6165.08	BIP_2019_Stahl_etall	CD38	Transcriptome	DLPFC	MR	CMC+GTEX	MendelianRandomization			0.978531		35460606	10.1016/j.ajhg.2022.04.004	Jiang eet all Am J Hum Genet	BRAIN
CD38	P28907	1667	TRANS	Depression_iPSYCH_2023	BOTH	-,-	0.985405	0.905165	0.985405	DECODE	metap	1.43742	6165.08	BIP_2019_Stahl_etall	CD38	Transcriptome	DLPFC	MR	CMC+GTEX	MendelianRandomization			0.939461		35460606	10.1016/j.ajhg.2022.04.004	Jiang eet all Am J Hum Genet	BRAIN
CD38	P28907	1667	TRANS	Depression_iPSYCH_2023	BOTH	-,-	0.985405	0.905165	0.985405	DECODE	metap	1.43742	6165.08	BIP_2019_Stahl_etall	CD38	Transcriptome	DLPFC	MR	CMC+GTEX	EMIC			0.115897		35460606	10.1016/j.ajhg.2022.04.004	Jiang eet all Am J Hum Genet	BRAIN
CD38	P28907	1667	TRANS	Depression_iPSYCH_2023	BOTH	-,-	0.985405	0.905165	0.985405	DECODE	metap	1.43742	6165.08	Deepression_Wray_tall	CD38	Proteiome	BRAIN DLPFC	MR	ROS/MAP	TwoSampleMR	-0.01	0.04	0.762		35296807	10.1038/s41380-022-01507-9	Deng et all Mol Psychiatry	BRAIN
CD38	P28907	1667	TRANS	Depression_iPSYCH_2023	BOTH	-,-	0.985405	0.905165	0.985405	DECODE	metap	1.43742	6165.08	Deepression_Wray_tall	CD38	Transcriptome	BRAIN DLPFC	MR	PsychENCODE	TwoSampleMR	0	0.01	0.687		35296807	10.1038/s41380-022-01507-9	Deng et all Mol Psychiatry	BRAIN
CD38	P28907	1667	TRANS	Depression_iPSYCH_2023	BOTH	-,-	0.985405	0.905165	0.985405	DECODE	metap	1.43742	6165.08	SCZ_PGC3	CD38	Transcriptome	DLPFC	SMR	CMC+GTEX	SMR	0.00198664	0.0178714	0.911487		35460606	10.1016/j.ajhg.2022.04.004	Jiang eet all Am J Hum Genet	BRAIN
CD38	P28907	1667	TRANS	Depression_iPSYCH_2023	BOTH	-,-	0.985405	0.905165	0.985405	DECODE	metap	1.43742	6165.08	SCZ_PGC3	CD38	Transcriptome_Transcriptlvel	DLPFC	SMR	CMC+GTEX	SMR	-0.000370407	0.0322223	0.990828		35460606	10.1016/j.ajhg.2022.04.004	Jiang eet all Am J Hum Genet	BRAIN
CD38	P28907	1667	TRANS	Depression_iPSYCH_2023	BOTH	-,-	0.985405	0.905165	0.985405	DECODE	metap	1.43742	6165.08	SCZ_PGC3	CD38	Transcriptome_Transcriptlvel	DLPFC	SMR	CMC+GTEX	SMR	0.000406484	0.035366	0.99083		35460606	10.1016/j.ajhg.2022.04.004	Jiang eet all Am J Hum Genet	BRAIN
CD38	P28907	1667	TRANS	Depression_iPSYCH_2023	BOTH	-,-	0.985405	0.905165	0.985405	DECODE	metap	1.43742	6165.08	SCZ.Clozuk.2018	CD38	Transcriptome	BRAIN	SMR	PsychENCODE	SMR	-0.0202283	0.0179313	0.259		30545856	10.1126/science.aat8127	Gandal et all science	BRAIN
CD38	P28907	1667	TRANS	Depression_iPSYCH_2023	BOTH	-,-	0.985405	0.905165	0.985405	DECODE	metap	1.43742	6165.08	BD.PGC.ruderferCell2018	CD38	Transcriptome	BRAIN	SMR	PsychENCODE	SMR	-0.0377788	0.0279714	0.176818		30545856	10.1126/science.aat8127	Gandal et all science	BRAIN
CD38	P28907	1667	TRANS	Depression_iPSYCH_2023	BOTH	-,-	0.985405	0.905165	0.985405	DECODE	metap	1.43742	6165.08	Depression Howard et all	CD38	Proteiome	BRAIN DPFC	SMR	ROS/MAP	SMR	-0.0117967	0.0390591	0.762635		33846625	10.1038/s41593-021-00832-6	Wingo Nat Neurosci	BRAIN
CD38	P28907	1667	TRANS	Depression_iPSYCH_2023	BOTH	-,-	0.985405	0.905165	0.985405	DECODE	metap	1.43742	6165.08	SCZ	CD38	Proteiome	BLOOD	SMR	eQTLGen	SMR	-0.0204272	0.0999388	0.838043		37415601	10.3389/fgene.2023.1191264	Gedik et all Front Genet	BLOOD
CD38	P28907	1667	TRANS	Depression_iPSYCH_2023	BOTH	-,-	0.985405	0.905165	0.985405	DECODE	metap	1.43742	6165.08	MDD	CD38	Proteiome	BRAIN	SMR	BrainMeta	SMR	-0.00193834	0.00641208	0.762427		37415601	10.3389/fgene.2023.1191264	Gedik et all Front Genet	BRAIN
CD38	P28907	1667	TRANS	Depression_iPSYCH_2023	BOTH	-,-	0.985405	0.905165	0.985405	DECODE	metap	1.43742	6165.08	BIP	CD38	Proteiome	BRAIN	SMR	BrainMeta	SMR	-0.0295297	0.0146764	0.0442138		37415601	10.3389/fgene.2023.1191264	Gedik et all Front Genet	BRAIN
CD38	P28907	1667	TRANS	Depression_iPSYCH_2023	BOTH	-,-	0.985405	0.905165	0.985405	DECODE	metap	1.43742	6165.08	SCZ	CD38	Proteiome	BRAIN	SMR	BrainMeta	SMR	-0.00417667	0.0116317	0.719537		37415601	10.3389/fgene.2023.1191264	Gedik et all Front Genet	BRAIN
CD38	P28907	1667	TRANS	Depression_iPSYCH_2023	BOTH	-,-	0.985405	0.905165	0.985405	DECODE	metap	1.43742	6165.08	MDD	CD38	Proteiome	BLOOD	SMR	eQTLGen	SMR	-0.0439612	0.0611504	0.472201		37415601	10.3389/fgene.2023.1191264	Gedik et all Front Genet	BLOOD
CD38	P28907	1667	TRANS	Depression_iPSYCH_2023	BOTH	-,-	0.985405	0.905165	0.985405	DECODE	metap	1.43742	6165.08	BIP	CD38	Proteiome	BLOOD	SMR	eQTLGen	SMR	-0.261806	0.135194	0.0528046		37415601	10.3389/fgene.2023.1191264	Gedik et all Front Genet	BLOOD
CD38	P28907	1667	TRANS	Depression_iPSYCH_2023	BOTH	-,-	0.985405	0.905165	0.985405	DECODE	metap	1.43742	6165.08	MDD	CD38	Proteiome	BRAIN	SMR	Wingo et al., 2022, in 722 samples	SMR	-0.00263211	0.00870812	0.762454		37415601	10.3389/fgene.2023.1191264	Gedik et all Front Genet	BRAIN
CD38	P28907	1667	TRANS	Depression_iPSYCH_2023	BOTH	-,-	0.985405	0.905165	0.985405	DECODE	metap	1.43742	6165.08	BIP	CD38	Proteiome	BRAIN	SMR	Wingo et al., 2022, in 722 samples	SMR	-0.0400989	0.0200346	0.0453412		37415601	10.3389/fgene.2023.1191264	Gedik et all Front Genet	BRAIN
CD38	P28907	1667	TRANS	Depression_iPSYCH_2023	BOTH	-,-	0.985405	0.905165	0.985405	DECODE	metap	1.43742	6165.08	SCZ	CD38	Proteiome	BRAIN	SMR	Wingo et al., 2022, in 722 samples	SMR	-0.00567158	0.0157975	0.719583		37415601	10.3389/fgene.2023.1191264	Gedik et all Front Genet	BRAIN
CD38	P28907	1667	TRANS	Depression_iPSYCH_2023	BOTH	-,-	0.985405	0.905165	0.985405	DECODE	metap	1.43742	6165.08	SCZ	CD38	Transcriptome	BRAIN_DLPFC	TWAS	CMC	FUSION	-0.85547		0.392		31691811	10.1093/hmg/ddz253	Hall et al Hum Mol Genet	BRAIN
CD38	P28907	1667	TRANS	Depression_iPSYCH_2023	BOTH	-,-	0.985405	0.905165	0.985405	DECODE	metap	1.43742	6165.08	SCZ.Clozuk.2018	CD38	Transcriptome	BRAIN	TWAS	PsychENCODE	FUSION	-0.99869		0.318		30545856	10.1126/science.aat8127	Gandal et all science	BRAIN
CD38	P28907	1667	TRANS	Depression_iPSYCH_2023	BOTH	-,-	0.985405	0.905165	0.985405	DECODE	metap	1.43742	6165.08	BD.PGC.ruderferCell2018	CD38	Transcriptome	BRAIN	TWAS	PsychENCODE	FUSION	-1.17253		0.241		30545856	10.1126/science.aat8127	Gandal et all science	BRAIN
CD38	P28907	1667	TRANS	Depression_iPSYCH_2023	BOTH	-,-	0.985405	0.905165	0.985405	DECODE	metap	1.43742	6165.08	Depression Howard et all	CD38	Proteiome	BRAIN DPFC	PWAS	ROS/MAP	FUSION	-1.08385		0.278		33846625	10.1038/s41593-021-00832-6	Wingo Nat Neurosci	BRAIN
CD38	P28907	1667	TRANS	Depression_iPSYCH_2023	BOTH	-,-	0.985405	0.905165	0.985405	DECODE	metap	1.43742	6165.08	Depression Howard et all	CD38	Transcriptome	BRAIN DPFC	TWAS	dPFC of 152 participants of European descent	FUSION	-1.0008		0.3169		33846625	10.1038/s41593-021-00832-6	Wingo Nat Neurosci	BRAIN
CD38	P28907	1667	TRANS	Depression_iPSYCH_2023	BOTH	-,-	0.985405	0.905165	0.985405	DECODE	metap	1.43742	6165.08	Depression Howard et all	CD38	Proteiome	BRAIN	PWAS	ROS/MAP	FUSION	0.34905		0.727		33846625	10.1038/s41593-021-00832-6	Wingo Nat Neurosci	BRAIN
CD38	P28907	1667	TRANS	Depression_iPSYCH_2023	BOTH	-,-	0.985405	0.905165	0.985405	DECODE	metap	1.43742	6165.08	SCZ	CD38	Transcriptome	Brain_Frontal_Cortex_BA9	TWAS	GteX	FUSION			0.4437		34416157	10.1016/j.ajhg.2021.07.011	Ayg√ºn N et al	Brain
CD38	P28907	1667	TRANS	Depression_iPSYCH_2023	BOTH	-,-	0.985405	0.905165	0.985405	DECODE	metap	1.43742	6165.08	Schizophrenia	CD38	Transcriptome	brain caudate nucleus	TWAS	Gtex	Fusion			0.680402		36319771	10.1038/s41593-022-01182-7	Benjamin KJM	brain caudate nucleus
CD3E	P07766	1674	TRANS	BIP_PGC3_noukb	DECODE_Specific	+,NA		0.21834	0.21834	DECODE	DECODE	0.557807	1487.11	Deepression_Wray_tall	CD3E	Transcriptome	BLOOD	MR	GTEx	TwoSampleMR	0.01	0.03	0.794		35296807	10.1038/s41380-022-01507-9	Deng et all Mol Psychiatry	BLOOD
CD3E	P07766	1674	TRANS	BIP_PGC3_noukb	DECODE_Specific	+,NA		0.21834	0.21834	DECODE	DECODE	0.557807	1487.11	SCZ	CD3E	Proteiome	BLOOD	SMR	eQTLGen	SMR	-0.0471313	0.0550406	0.391832		37415601	10.3389/fgene.2023.1191264	Gedik et all Front Genet	BLOOD
CD3E	P07766	1674	TRANS	BIP_PGC3_noukb	DECODE_Specific	+,NA		0.21834	0.21834	DECODE	DECODE	0.557807	1487.11	MDD	CD3E	Proteiome	BLOOD	SMR	eQTLGen	SMR	0.0321828	0.0302238	0.286959		37415601	10.3389/fgene.2023.1191264	Gedik et all Front Genet	BLOOD
CD3E	P07766	1674	TRANS	BIP_PGC3_noukb	DECODE_Specific	+,NA		0.21834	0.21834	DECODE	DECODE	0.557807	1487.11	BIP	CD3E	Proteiome	BLOOD	SMR	eQTLGen	SMR	0.0630519	0.0651294	0.332993		37415601	10.3389/fgene.2023.1191264	Gedik et all Front Genet	BLOOD
CD3E	P07766	1674	TRANS	BIP_PGC3_noukb	DECODE_Specific	-,NA		0.350599	0.350599	DECODE	DECODE	0.761456	2387.93	Deepression_Wray_tall	CD3E	Transcriptome	BLOOD	MR	GTEx	TwoSampleMR	0.01	0.03	0.794		35296807	10.1038/s41380-022-01507-9	Deng et all Mol Psychiatry	BLOOD
CD3E	P07766	1674	TRANS	BIP_PGC3_noukb	DECODE_Specific	-,NA		0.350599	0.350599	DECODE	DECODE	0.761456	2387.93	SCZ	CD3E	Proteiome	BLOOD	SMR	eQTLGen	SMR	-0.0471313	0.0550406	0.391832		37415601	10.3389/fgene.2023.1191264	Gedik et all Front Genet	BLOOD
CD3E	P07766	1674	TRANS	BIP_PGC3_noukb	DECODE_Specific	-,NA		0.350599	0.350599	DECODE	DECODE	0.761456	2387.93	MDD	CD3E	Proteiome	BLOOD	SMR	eQTLGen	SMR	0.0321828	0.0302238	0.286959		37415601	10.3389/fgene.2023.1191264	Gedik et all Front Genet	BLOOD
CD3E	P07766	1674	TRANS	BIP_PGC3_noukb	DECODE_Specific	-,NA		0.350599	0.350599	DECODE	DECODE	0.761456	2387.93	BIP	CD3E	Proteiome	BLOOD	SMR	eQTLGen	SMR	0.0630519	0.0651294	0.332993		37415601	10.3389/fgene.2023.1191264	Gedik et all Front Genet	BLOOD
CD3E	P07766	1674	TRANS	Cognition_Meta	DECODE_Specific	-,NA		0.0277349	0.0277349	DECODE	DECODE	0.256661	188.903	Deepression_Wray_tall	CD3E	Transcriptome	BLOOD	MR	GTEx	TwoSampleMR	0.01	0.03	0.794		35296807	10.1038/s41380-022-01507-9	Deng et all Mol Psychiatry	BLOOD
CD3E	P07766	1674	TRANS	Cognition_Meta	DECODE_Specific	-,NA		0.0277349	0.0277349	DECODE	DECODE	0.256661	188.903	SCZ	CD3E	Proteiome	BLOOD	SMR	eQTLGen	SMR	-0.0471313	0.0550406	0.391832		37415601	10.3389/fgene.2023.1191264	Gedik et all Front Genet	BLOOD
CD3E	P07766	1674	TRANS	Cognition_Meta	DECODE_Specific	-,NA		0.0277349	0.0277349	DECODE	DECODE	0.256661	188.903	MDD	CD3E	Proteiome	BLOOD	SMR	eQTLGen	SMR	0.0321828	0.0302238	0.286959		37415601	10.3389/fgene.2023.1191264	Gedik et all Front Genet	BLOOD
CD3E	P07766	1674	TRANS	Cognition_Meta	DECODE_Specific	-,NA		0.0277349	0.0277349	DECODE	DECODE	0.256661	188.903	BIP	CD3E	Proteiome	BLOOD	SMR	eQTLGen	SMR	0.0630519	0.0651294	0.332993		37415601	10.3389/fgene.2023.1191264	Gedik et all Front Genet	BLOOD
CD3E	P07766	1674	TRANS	Cognition_Meta	DECODE_Specific	+,NA		0.215825	0.215825	DECODE	DECODE	0.738686	1469.99	Deepression_Wray_tall	CD3E	Transcriptome	BLOOD	MR	GTEx	TwoSampleMR	0.01	0.03	0.794		35296807	10.1038/s41380-022-01507-9	Deng et all Mol Psychiatry	BLOOD
CD3E	P07766	1674	TRANS	Cognition_Meta	DECODE_Specific	+,NA		0.215825	0.215825	DECODE	DECODE	0.738686	1469.99	SCZ	CD3E	Proteiome	BLOOD	SMR	eQTLGen	SMR	-0.0471313	0.0550406	0.391832		37415601	10.3389/fgene.2023.1191264	Gedik et all Front Genet	BLOOD
CD3E	P07766	1674	TRANS	Cognition_Meta	DECODE_Specific	+,NA		0.215825	0.215825	DECODE	DECODE	0.738686	1469.99	MDD	CD3E	Proteiome	BLOOD	SMR	eQTLGen	SMR	0.0321828	0.0302238	0.286959		37415601	10.3389/fgene.2023.1191264	Gedik et all Front Genet	BLOOD
CD3E	P07766	1674	TRANS	Cognition_Meta	DECODE_Specific	+,NA		0.215825	0.215825	DECODE	DECODE	0.738686	1469.99	BIP	CD3E	Proteiome	BLOOD	SMR	eQTLGen	SMR	0.0630519	0.0651294	0.332993		37415601	10.3389/fgene.2023.1191264	Gedik et all Front Genet	BLOOD
CD3E	P07766	1674	TRANS	Depression_iPSYCH_2023	DECODE_Specific	-,NA		0.604033	0.604033	DECODE	DECODE	1.4275	4114.07	Deepression_Wray_tall	CD3E	Transcriptome	BLOOD	MR	GTEx	TwoSampleMR	0.01	0.03	0.794		35296807	10.1038/s41380-022-01507-9	Deng et all Mol Psychiatry	BLOOD
CD3E	P07766	1674	TRANS	Depression_iPSYCH_2023	DECODE_Specific	-,NA		0.604033	0.604033	DECODE	DECODE	1.4275	4114.07	SCZ	CD3E	Proteiome	BLOOD	SMR	eQTLGen	SMR	-0.0471313	0.0550406	0.391832		37415601	10.3389/fgene.2023.1191264	Gedik et all Front Genet	BLOOD
CD3E	P07766	1674	TRANS	Depression_iPSYCH_2023	DECODE_Specific	-,NA		0.604033	0.604033	DECODE	DECODE	1.4275	4114.07	MDD	CD3E	Proteiome	BLOOD	SMR	eQTLGen	SMR	0.0321828	0.0302238	0.286959		37415601	10.3389/fgene.2023.1191264	Gedik et all Front Genet	BLOOD
CD3E	P07766	1674	TRANS	Depression_iPSYCH_2023	DECODE_Specific	-,NA		0.604033	0.604033	DECODE	DECODE	1.4275	4114.07	BIP	CD3E	Proteiome	BLOOD	SMR	eQTLGen	SMR	0.0630519	0.0651294	0.332993		37415601	10.3389/fgene.2023.1191264	Gedik et all Front Genet	BLOOD
CD3E	P07766	1674	TRANS	Depression_iPSYCH_2023	DECODE_Specific	+,NA		0.845084	0.845084	DECODE	DECODE	1.4219	5755.87	Deepression_Wray_tall	CD3E	Transcriptome	BLOOD	MR	GTEx	TwoSampleMR	0.01	0.03	0.794		35296807	10.1038/s41380-022-01507-9	Deng et all Mol Psychiatry	BLOOD
CD3E	P07766	1674	TRANS	Depression_iPSYCH_2023	DECODE_Specific	+,NA		0.845084	0.845084	DECODE	DECODE	1.4219	5755.87	SCZ	CD3E	Proteiome	BLOOD	SMR	eQTLGen	SMR	-0.0471313	0.0550406	0.391832		37415601	10.3389/fgene.2023.1191264	Gedik et all Front Genet	BLOOD
CD3E	P07766	1674	TRANS	Depression_iPSYCH_2023	DECODE_Specific	+,NA		0.845084	0.845084	DECODE	DECODE	1.4219	5755.87	MDD	CD3E	Proteiome	BLOOD	SMR	eQTLGen	SMR	0.0321828	0.0302238	0.286959		37415601	10.3389/fgene.2023.1191264	Gedik et all Front Genet	BLOOD
CD3E	P07766	1674	TRANS	Depression_iPSYCH_2023	DECODE_Specific	+,NA		0.845084	0.845084	DECODE	DECODE	1.4219	5755.87	BIP	CD3E	Proteiome	BLOOD	SMR	eQTLGen	SMR	0.0630519	0.0651294	0.332993		37415601	10.3389/fgene.2023.1191264	Gedik et all Front Genet	BLOOD
CD3E	P07766	1674	TRANS	PGC3_SCZ_NoUKB	DECODE_Specific	+,NA		0.297527	0.297527	DECODE	DECODE	0.75361	2026.46	Deepression_Wray_tall	CD3E	Transcriptome	BLOOD	MR	GTEx	TwoSampleMR	0.01	0.03	0.794		35296807	10.1038/s41380-022-01507-9	Deng et all Mol Psychiatry	BLOOD
CD3E	P07766	1674	TRANS	PGC3_SCZ_NoUKB	DECODE_Specific	+,NA		0.297527	0.297527	DECODE	DECODE	0.75361	2026.46	SCZ	CD3E	Proteiome	BLOOD	SMR	eQTLGen	SMR	-0.0471313	0.0550406	0.391832		37415601	10.3389/fgene.2023.1191264	Gedik et all Front Genet	BLOOD
CD3E	P07766	1674	TRANS	PGC3_SCZ_NoUKB	DECODE_Specific	+,NA		0.297527	0.297527	DECODE	DECODE	0.75361	2026.46	MDD	CD3E	Proteiome	BLOOD	SMR	eQTLGen	SMR	0.0321828	0.0302238	0.286959		37415601	10.3389/fgene.2023.1191264	Gedik et all Front Genet	BLOOD
CD3E	P07766	1674	TRANS	PGC3_SCZ_NoUKB	DECODE_Specific	+,NA		0.297527	0.297527	DECODE	DECODE	0.75361	2026.46	BIP	CD3E	Proteiome	BLOOD	SMR	eQTLGen	SMR	0.0630519	0.0651294	0.332993		37415601	10.3389/fgene.2023.1191264	Gedik et all Front Genet	BLOOD
CD3E	P07766	1674	TRANS	PGC3_SCZ_NoUKB	DECODE_Specific	-,NA		0.456817	0.456817	DECODE	DECODE	0.942843	3111.38	Deepression_Wray_tall	CD3E	Transcriptome	BLOOD	MR	GTEx	TwoSampleMR	0.01	0.03	0.794		35296807	10.1038/s41380-022-01507-9	Deng et all Mol Psychiatry	BLOOD
CD3E	P07766	1674	TRANS	PGC3_SCZ_NoUKB	DECODE_Specific	-,NA		0.456817	0.456817	DECODE	DECODE	0.942843	3111.38	SCZ	CD3E	Proteiome	BLOOD	SMR	eQTLGen	SMR	-0.0471313	0.0550406	0.391832		37415601	10.3389/fgene.2023.1191264	Gedik et all Front Genet	BLOOD
CD3E	P07766	1674	TRANS	PGC3_SCZ_NoUKB	DECODE_Specific	-,NA		0.456817	0.456817	DECODE	DECODE	0.942843	3111.38	MDD	CD3E	Proteiome	BLOOD	SMR	eQTLGen	SMR	0.0321828	0.0302238	0.286959		37415601	10.3389/fgene.2023.1191264	Gedik et all Front Genet	BLOOD
CD3E	P07766	1674	TRANS	PGC3_SCZ_NoUKB	DECODE_Specific	-,NA		0.456817	0.456817	DECODE	DECODE	0.942843	3111.38	BIP	CD3E	Proteiome	BLOOD	SMR	eQTLGen	SMR	0.0630519	0.0651294	0.332993		37415601	10.3389/fgene.2023.1191264	Gedik et all Front Genet	BLOOD
CD3G	P09693	1675	TRANS	BIP_PGC3_noukb	DECODE_Specific	+,NA		0.119278	0.119278	DECODE	DECODE	0.377863	812.405	SCZ	CD3G	Proteiome	BLOOD	SMR	eQTLGen	SMR	-0.0760945	0.0735331	0.300747		37415601	10.3389/fgene.2023.1191264	Gedik et all Front Genet	BLOOD
CD3G	P09693	1675	TRANS	BIP_PGC3_noukb	DECODE_Specific	+,NA		0.119278	0.119278	DECODE	DECODE	0.377863	812.405	MDD	CD3G	Proteiome	BLOOD	SMR	eQTLGen	SMR	-0.0609979	0.0418135	0.144618		37415601	10.3389/fgene.2023.1191264	Gedik et all Front Genet	BLOOD
CD3G	P09693	1675	TRANS	BIP_PGC3_noukb	DECODE_Specific	+,NA		0.119278	0.119278	DECODE	DECODE	0.377863	812.405	BIP	CD3G	Proteiome	BLOOD	SMR	eQTLGen	SMR	-0.316148	0.0970636	0.00112547		37415601	10.3389/fgene.2023.1191264	Gedik et all Front Genet	BLOOD
CD3G	P09693	1675	TRANS	Cognition_Meta	BOTH	+,+	0.0247299	0.0136625	0.274899	DECODE	UKBB_PPP	0.151556	93.0553	SCZ	CD3G	Proteiome	BLOOD	SMR	eQTLGen	SMR	-0.0760945	0.0735331	0.300747		37415601	10.3389/fgene.2023.1191264	Gedik et all Front Genet	BLOOD
CD3G	P09693	1675	TRANS	Cognition_Meta	BOTH	+,+	0.0247299	0.0136625	0.274899	DECODE	UKBB_PPP	0.151556	93.0553	MDD	CD3G	Proteiome	BLOOD	SMR	eQTLGen	SMR	-0.0609979	0.0418135	0.144618		37415601	10.3389/fgene.2023.1191264	Gedik et all Front Genet	BLOOD
CD3G	P09693	1675	TRANS	Cognition_Meta	BOTH	+,+	0.0247299	0.0136625	0.274899	DECODE	UKBB_PPP	0.151556	93.0553	BIP	CD3G	Proteiome	BLOOD	SMR	eQTLGen	SMR	-0.316148	0.0970636	0.00112547		37415601	10.3389/fgene.2023.1191264	Gedik et all Front Genet	BLOOD
CD3G	P09693	1675	TRANS	Depression_iPSYCH_2023	DECODE_Specific	-,NA		0.913579	0.913579	DECODE	DECODE	1.43804	6222.39	SCZ	CD3G	Proteiome	BLOOD	SMR	eQTLGen	SMR	-0.0760945	0.0735331	0.300747		37415601	10.3389/fgene.2023.1191264	Gedik et all Front Genet	BLOOD
CD3G	P09693	1675	TRANS	Depression_iPSYCH_2023	DECODE_Specific	-,NA		0.913579	0.913579	DECODE	DECODE	1.43804	6222.39	MDD	CD3G	Proteiome	BLOOD	SMR	eQTLGen	SMR	-0.0609979	0.0418135	0.144618		37415601	10.3389/fgene.2023.1191264	Gedik et all Front Genet	BLOOD
CD3G	P09693	1675	TRANS	Depression_iPSYCH_2023	DECODE_Specific	-,NA		0.913579	0.913579	DECODE	DECODE	1.43804	6222.39	BIP	CD3G	Proteiome	BLOOD	SMR	eQTLGen	SMR	-0.316148	0.0970636	0.00112547		37415601	10.3389/fgene.2023.1191264	Gedik et all Front Genet	BLOOD
CD3G	P09693	1675	TRANS	PGC3_SCZ_NoUKB	DECODE_Specific	+,NA		0.0326596	0.0326596	DECODE	DECODE	0.258656	222.445	SCZ	CD3G	Proteiome	BLOOD	SMR	eQTLGen	SMR	-0.0760945	0.0735331	0.300747		37415601	10.3389/fgene.2023.1191264	Gedik et all Front Genet	BLOOD
CD3G	P09693	1675	TRANS	PGC3_SCZ_NoUKB	DECODE_Specific	+,NA		0.0326596	0.0326596	DECODE	DECODE	0.258656	222.445	MDD	CD3G	Proteiome	BLOOD	SMR	eQTLGen	SMR	-0.0609979	0.0418135	0.144618		37415601	10.3389/fgene.2023.1191264	Gedik et all Front Genet	BLOOD
CD3G	P09693	1675	TRANS	PGC3_SCZ_NoUKB	DECODE_Specific	+,NA		0.0326596	0.0326596	DECODE	DECODE	0.258656	222.445	BIP	CD3G	Proteiome	BLOOD	SMR	eQTLGen	SMR	-0.316148	0.0970636	0.00112547		37415601	10.3389/fgene.2023.1191264	Gedik et all Front Genet	BLOOD
CD4	P01730	1678	CIS	Depression_iPSYCH_2023	BOTH	-,-	0.00415099	0.00415099	0.0267194	metap	DECODE	0.272217	15.5164	SCZ	CD4	Proteome	PLASMA	MR	deCODE	TwoSampleMR	0.255342	0.169687	0.13238		37085628	10.1007/s00439-023-02562-0	Dang et al Human Genetics	BLOOD
CD4	P01730	1678	CIS	Depression_iPSYCH_2023	BOTH	-,-	0.00415099	0.00415099	0.0267194	metap	DECODE	0.272217	15.5164	BIP	CD4	Proteome	PLASMA	MR	deCODE	TwoSampleMR	-0.327786	0.200988	0.102917		37085628	10.1007/s00439-023-02562-0	Dang et al Human Genetics	BLOOD
CD4	P01730	1678	CIS	Depression_iPSYCH_2023	BOTH	-,-	0.00415099	0.00415099	0.0267194	metap	DECODE	0.272217	15.5164	MDD	CD4	Proteome	PLASMA	MR	deCODE	TwoSampleMR	-0.0908596	0.074352	0.2217		37085628	10.1007/s00439-023-02562-0	Dang et al Human Genetics	BLOOD
CD4	P01730	1678	CIS	Depression_iPSYCH_2023	BOTH	-,-	0.00415099	0.00415099	0.0267194	metap	DECODE	0.272217	15.5164	Deepression_Wray_tall	CD4	Transcriptome	BRAIN DLPFC	MR	PsychENCODE	TwoSampleMR	-0.01	0.01	0.522		35296807	10.1038/s41380-022-01507-9	Deng et all Mol Psychiatry	BRAIN
CD4	P01730	1678	CIS	Depression_iPSYCH_2023	BOTH	-,-	0.00415099	0.00415099	0.0267194	metap	DECODE	0.272217	15.5164	SCZ_PGC3	CD4	Transcriptome	DLPFC	SMR	CMC+GTEX	SMR	0.0543006	0.0284468	0.0562817		35460606	10.1016/j.ajhg.2022.04.004	Jiang eet all Am J Hum Genet	BRAIN
CD4	P01730	1678	CIS	Depression_iPSYCH_2023	BOTH	-,-	0.00415099	0.00415099	0.0267194	metap	DECODE	0.272217	15.5164	SCZ_PGC3	CD4	Transcriptome_Transcriptlvel	DLPFC	SMR	CMC+GTEX	SMR	0.062331	0.0333111	0.0613206		35460606	10.1016/j.ajhg.2022.04.004	Jiang eet all Am J Hum Genet	BRAIN
CD4	P01730	1678	CIS	Depression_iPSYCH_2023	BOTH	-,-	0.00415099	0.00415099	0.0267194	metap	DECODE	0.272217	15.5164	SCZ.Clozuk.2018	CD4	Transcriptome	BRAIN	SMR	PsychENCODE	SMR	0.0136879	0.0250008	0.584		30545856	10.1126/science.aat8127	Gandal et all science	BRAIN
CD4	P01730	1678	CIS	Depression_iPSYCH_2023	BOTH	-,-	0.00415099	0.00415099	0.0267194	metap	DECODE	0.272217	15.5164	BD.PGC.ruderferCell2018	CD4	Transcriptome	BRAIN	SMR	PsychENCODE	SMR	0.0754778	0.0383291	0.0489294		30545856	10.1126/science.aat8127	Gandal et all science	BRAIN
CD4	P01730	1678	CIS	Depression_iPSYCH_2023	BOTH	-,-	0.00415099	0.00415099	0.0267194	metap	DECODE	0.272217	15.5164	MDD	CD4	Proteiome	BRAIN	SMR	BrainMeta	SMR	-0.00815427	0.0109712	0.457335		37415601	10.3389/fgene.2023.1191264	Gedik et all Front Genet	BRAIN
CD4	P01730	1678	CIS	Depression_iPSYCH_2023	BOTH	-,-	0.00415099	0.00415099	0.0267194	metap	DECODE	0.272217	15.5164	BIP	CD4	Proteiome	BRAIN	SMR	BrainMeta	SMR	0.0405239	0.0241101	0.0928042		37415601	10.3389/fgene.2023.1191264	Gedik et all Front Genet	BRAIN
CD4	P01730	1678	CIS	Depression_iPSYCH_2023	BOTH	-,-	0.00415099	0.00415099	0.0267194	metap	DECODE	0.272217	15.5164	SCZ	CD4	Proteiome	BRAIN	SMR	BrainMeta	SMR	0.044404	0.0201025	0.0271829		37415601	10.3389/fgene.2023.1191264	Gedik et all Front Genet	BRAIN
CD4	P01730	1678	CIS	Depression_iPSYCH_2023	BOTH	-,-	0.00415099	0.00415099	0.0267194	metap	DECODE	0.272217	15.5164	MDD	CD4	Proteiome	BLOOD	SMR	eQTLGen	SMR	-0.0566294	0.019969	0.00457012		37415601	10.3389/fgene.2023.1191264	Gedik et all Front Genet	BLOOD
CD4	P01730	1678	CIS	Depression_iPSYCH_2023	BOTH	-,-	0.00415099	0.00415099	0.0267194	metap	DECODE	0.272217	15.5164	BIP	CD4	Proteiome	BLOOD	SMR	eQTLGen	SMR	-0.00761378	0.0443746	0.863768		37415601	10.3389/fgene.2023.1191264	Gedik et all Front Genet	BLOOD
CD4	P01730	1678	CIS	Depression_iPSYCH_2023	BOTH	-,-	0.00415099	0.00415099	0.0267194	metap	DECODE	0.272217	15.5164	MDD	CD4	Proteiome	BLOOD	SMR	deCODE	SMR	-0.158155	0.0941004	0.0928207		37415601	10.3389/fgene.2023.1191264	Gedik et all Front Genet	BLOOD
CD4	P01730	1678	CIS	Depression_iPSYCH_2023	BOTH	-,-	0.00415099	0.00415099	0.0267194	metap	DECODE	0.272217	15.5164	BIP	CD4	Proteiome	BLOOD	SMR	deCODE	SMR	-0.327786	0.207765	0.114639		37415601	10.3389/fgene.2023.1191264	Gedik et all Front Genet	BLOOD
CD4	P01730	1678	CIS	Depression_iPSYCH_2023	BOTH	-,-	0.00415099	0.00415099	0.0267194	metap	DECODE	0.272217	15.5164	SCZ.Clozuk.2018	CD4	Transcriptome	BRAIN	TWAS	PsychENCODE	FUSION	0.809682		0.418		30545856	10.1126/science.aat8127	Gandal et all science	BRAIN
CD4	P01730	1678	CIS	Depression_iPSYCH_2023	BOTH	-,-	0.00415099	0.00415099	0.0267194	metap	DECODE	0.272217	15.5164	BD.PGC.ruderferCell2018	CD4	Transcriptome	BRAIN	TWAS	PsychENCODE	FUSION	2.32671		0.019981		30545856	10.1126/science.aat8127	Gandal et all science	BRAIN
CD4	P01730	1678	CIS	Depression_iPSYCH_2023	BOTH	-,-	0.00415099	0.00415099	0.0267194	metap	DECODE	0.272217	15.5164	Depression Howard et all	CD4	Proteiome	BRAIN	PWAS	ROS/MAP	FUSION	0.8706		0.384		33846625	10.1038/s41593-021-00832-6	Wingo Nat Neurosci	BRAIN
CD4	P01730	1678	CIS	BIP_PGC3_noukb	BOTH	-,-	0.0530124	0.0530124	0.10261	metap	DECODE	0.468464	198.16	SCZ	CD4	Proteome	PLASMA	MR	deCODE	TwoSampleMR	0.255342	0.169687	0.13238		37085628	10.1007/s00439-023-02562-0	Dang et al Human Genetics	BLOOD
CD4	P01730	1678	CIS	BIP_PGC3_noukb	BOTH	-,-	0.0530124	0.0530124	0.10261	metap	DECODE	0.468464	198.16	BIP	CD4	Proteome	PLASMA	MR	deCODE	TwoSampleMR	-0.327786	0.200988	0.102917		37085628	10.1007/s00439-023-02562-0	Dang et al Human Genetics	BLOOD
CD4	P01730	1678	CIS	BIP_PGC3_noukb	BOTH	-,-	0.0530124	0.0530124	0.10261	metap	DECODE	0.468464	198.16	MDD	CD4	Proteome	PLASMA	MR	deCODE	TwoSampleMR	-0.0908596	0.074352	0.2217		37085628	10.1007/s00439-023-02562-0	Dang et al Human Genetics	BLOOD
CD4	P01730	1678	CIS	BIP_PGC3_noukb	BOTH	-,-	0.0530124	0.0530124	0.10261	metap	DECODE	0.468464	198.16	Deepression_Wray_tall	CD4	Transcriptome	BRAIN DLPFC	MR	PsychENCODE	TwoSampleMR	-0.01	0.01	0.522		35296807	10.1038/s41380-022-01507-9	Deng et all Mol Psychiatry	BRAIN
CD4	P01730	1678	CIS	BIP_PGC3_noukb	BOTH	-,-	0.0530124	0.0530124	0.10261	metap	DECODE	0.468464	198.16	SCZ_PGC3	CD4	Transcriptome	DLPFC	SMR	CMC+GTEX	SMR	0.0543006	0.0284468	0.0562817		35460606	10.1016/j.ajhg.2022.04.004	Jiang eet all Am J Hum Genet	BRAIN
CD4	P01730	1678	CIS	BIP_PGC3_noukb	BOTH	-,-	0.0530124	0.0530124	0.10261	metap	DECODE	0.468464	198.16	SCZ_PGC3	CD4	Transcriptome_Transcriptlvel	DLPFC	SMR	CMC+GTEX	SMR	0.062331	0.0333111	0.0613206		35460606	10.1016/j.ajhg.2022.04.004	Jiang eet all Am J Hum Genet	BRAIN
CD4	P01730	1678	CIS	BIP_PGC3_noukb	BOTH	-,-	0.0530124	0.0530124	0.10261	metap	DECODE	0.468464	198.16	SCZ.Clozuk.2018	CD4	Transcriptome	BRAIN	SMR	PsychENCODE	SMR	0.0136879	0.0250008	0.584		30545856	10.1126/science.aat8127	Gandal et all science	BRAIN
CD4	P01730	1678	CIS	BIP_PGC3_noukb	BOTH	-,-	0.0530124	0.0530124	0.10261	metap	DECODE	0.468464	198.16	BD.PGC.ruderferCell2018	CD4	Transcriptome	BRAIN	SMR	PsychENCODE	SMR	0.0754778	0.0383291	0.0489294		30545856	10.1126/science.aat8127	Gandal et all science	BRAIN
CD4	P01730	1678	CIS	BIP_PGC3_noukb	BOTH	-,-	0.0530124	0.0530124	0.10261	metap	DECODE	0.468464	198.16	MDD	CD4	Proteiome	BRAIN	SMR	BrainMeta	SMR	-0.00815427	0.0109712	0.457335		37415601	10.3389/fgene.2023.1191264	Gedik et all Front Genet	BRAIN
CD4	P01730	1678	CIS	BIP_PGC3_noukb	BOTH	-,-	0.0530124	0.0530124	0.10261	metap	DECODE	0.468464	198.16	BIP	CD4	Proteiome	BRAIN	SMR	BrainMeta	SMR	0.0405239	0.0241101	0.0928042		37415601	10.3389/fgene.2023.1191264	Gedik et all Front Genet	BRAIN
CD4	P01730	1678	CIS	BIP_PGC3_noukb	BOTH	-,-	0.0530124	0.0530124	0.10261	metap	DECODE	0.468464	198.16	SCZ	CD4	Proteiome	BRAIN	SMR	BrainMeta	SMR	0.044404	0.0201025	0.0271829		37415601	10.3389/fgene.2023.1191264	Gedik et all Front Genet	BRAIN
CD4	P01730	1678	CIS	BIP_PGC3_noukb	BOTH	-,-	0.0530124	0.0530124	0.10261	metap	DECODE	0.468464	198.16	MDD	CD4	Proteiome	BLOOD	SMR	eQTLGen	SMR	-0.0566294	0.019969	0.00457012		37415601	10.3389/fgene.2023.1191264	Gedik et all Front Genet	BLOOD
CD4	P01730	1678	CIS	BIP_PGC3_noukb	BOTH	-,-	0.0530124	0.0530124	0.10261	metap	DECODE	0.468464	198.16	BIP	CD4	Proteiome	BLOOD	SMR	eQTLGen	SMR	-0.00761378	0.0443746	0.863768		37415601	10.3389/fgene.2023.1191264	Gedik et all Front Genet	BLOOD
CD4	P01730	1678	CIS	BIP_PGC3_noukb	BOTH	-,-	0.0530124	0.0530124	0.10261	metap	DECODE	0.468464	198.16	MDD	CD4	Proteiome	BLOOD	SMR	deCODE	SMR	-0.158155	0.0941004	0.0928207		37415601	10.3389/fgene.2023.1191264	Gedik et all Front Genet	BLOOD
CD4	P01730	1678	CIS	BIP_PGC3_noukb	BOTH	-,-	0.0530124	0.0530124	0.10261	metap	DECODE	0.468464	198.16	BIP	CD4	Proteiome	BLOOD	SMR	deCODE	SMR	-0.327786	0.207765	0.114639		37415601	10.3389/fgene.2023.1191264	Gedik et all Front Genet	BLOOD
CD4	P01730	1678	CIS	BIP_PGC3_noukb	BOTH	-,-	0.0530124	0.0530124	0.10261	metap	DECODE	0.468464	198.16	SCZ.Clozuk.2018	CD4	Transcriptome	BRAIN	TWAS	PsychENCODE	FUSION	0.809682		0.418		30545856	10.1126/science.aat8127	Gandal et all science	BRAIN
CD4	P01730	1678	CIS	BIP_PGC3_noukb	BOTH	-,-	0.0530124	0.0530124	0.10261	metap	DECODE	0.468464	198.16	BD.PGC.ruderferCell2018	CD4	Transcriptome	BRAIN	TWAS	PsychENCODE	FUSION	2.32671		0.019981		30545856	10.1126/science.aat8127	Gandal et all science	BRAIN
CD4	P01730	1678	CIS	BIP_PGC3_noukb	BOTH	-,-	0.0530124	0.0530124	0.10261	metap	DECODE	0.468464	198.16	Depression Howard et all	CD4	Proteiome	BRAIN	PWAS	ROS/MAP	FUSION	0.8706		0.384		33846625	10.1038/s41593-021-00832-6	Wingo Nat Neurosci	BRAIN
CD4	P01730	1678	CIS	PGC3_SCZ_NoUKB	BOTH	+,+	0.140948	0.140948	0.182917	metap	DECODE	0.698758	526.863	SCZ	CD4	Proteome	PLASMA	MR	deCODE	TwoSampleMR	0.255342	0.169687	0.13238		37085628	10.1007/s00439-023-02562-0	Dang et al Human Genetics	BLOOD
CD4	P01730	1678	CIS	PGC3_SCZ_NoUKB	BOTH	+,+	0.140948	0.140948	0.182917	metap	DECODE	0.698758	526.863	BIP	CD4	Proteome	PLASMA	MR	deCODE	TwoSampleMR	-0.327786	0.200988	0.102917		37085628	10.1007/s00439-023-02562-0	Dang et al Human Genetics	BLOOD
CD4	P01730	1678	CIS	PGC3_SCZ_NoUKB	BOTH	+,+	0.140948	0.140948	0.182917	metap	DECODE	0.698758	526.863	MDD	CD4	Proteome	PLASMA	MR	deCODE	TwoSampleMR	-0.0908596	0.074352	0.2217		37085628	10.1007/s00439-023-02562-0	Dang et al Human Genetics	BLOOD
CD4	P01730	1678	CIS	PGC3_SCZ_NoUKB	BOTH	+,+	0.140948	0.140948	0.182917	metap	DECODE	0.698758	526.863	Deepression_Wray_tall	CD4	Transcriptome	BRAIN DLPFC	MR	PsychENCODE	TwoSampleMR	-0.01	0.01	0.522		35296807	10.1038/s41380-022-01507-9	Deng et all Mol Psychiatry	BRAIN
CD4	P01730	1678	CIS	PGC3_SCZ_NoUKB	BOTH	+,+	0.140948	0.140948	0.182917	metap	DECODE	0.698758	526.863	SCZ_PGC3	CD4	Transcriptome	DLPFC	SMR	CMC+GTEX	SMR	0.0543006	0.0284468	0.0562817		35460606	10.1016/j.ajhg.2022.04.004	Jiang eet all Am J Hum Genet	BRAIN
CD4	P01730	1678	CIS	PGC3_SCZ_NoUKB	BOTH	+,+	0.140948	0.140948	0.182917	metap	DECODE	0.698758	526.863	SCZ_PGC3	CD4	Transcriptome_Transcriptlvel	DLPFC	SMR	CMC+GTEX	SMR	0.062331	0.0333111	0.0613206		35460606	10.1016/j.ajhg.2022.04.004	Jiang eet all Am J Hum Genet	BRAIN
CD4	P01730	1678	CIS	PGC3_SCZ_NoUKB	BOTH	+,+	0.140948	0.140948	0.182917	metap	DECODE	0.698758	526.863	SCZ.Clozuk.2018	CD4	Transcriptome	BRAIN	SMR	PsychENCODE	SMR	0.0136879	0.0250008	0.584		30545856	10.1126/science.aat8127	Gandal et all science	BRAIN
CD4	P01730	1678	CIS	PGC3_SCZ_NoUKB	BOTH	+,+	0.140948	0.140948	0.182917	metap	DECODE	0.698758	526.863	BD.PGC.ruderferCell2018	CD4	Transcriptome	BRAIN	SMR	PsychENCODE	SMR	0.0754778	0.0383291	0.0489294		30545856	10.1126/science.aat8127	Gandal et all science	BRAIN
CD4	P01730	1678	CIS	PGC3_SCZ_NoUKB	BOTH	+,+	0.140948	0.140948	0.182917	metap	DECODE	0.698758	526.863	MDD	CD4	Proteiome	BRAIN	SMR	BrainMeta	SMR	-0.00815427	0.0109712	0.457335		37415601	10.3389/fgene.2023.1191264	Gedik et all Front Genet	BRAIN
CD4	P01730	1678	CIS	PGC3_SCZ_NoUKB	BOTH	+,+	0.140948	0.140948	0.182917	metap	DECODE	0.698758	526.863	BIP	CD4	Proteiome	BRAIN	SMR	BrainMeta	SMR	0.0405239	0.0241101	0.0928042		37415601	10.3389/fgene.2023.1191264	Gedik et all Front Genet	BRAIN
CD4	P01730	1678	CIS	PGC3_SCZ_NoUKB	BOTH	+,+	0.140948	0.140948	0.182917	metap	DECODE	0.698758	526.863	SCZ	CD4	Proteiome	BRAIN	SMR	BrainMeta	SMR	0.044404	0.0201025	0.0271829		37415601	10.3389/fgene.2023.1191264	Gedik et all Front Genet	BRAIN
CD4	P01730	1678	CIS	PGC3_SCZ_NoUKB	BOTH	+,+	0.140948	0.140948	0.182917	metap	DECODE	0.698758	526.863	MDD	CD4	Proteiome	BLOOD	SMR	eQTLGen	SMR	-0.0566294	0.019969	0.00457012		37415601	10.3389/fgene.2023.1191264	Gedik et all Front Genet	BLOOD
CD4	P01730	1678	CIS	PGC3_SCZ_NoUKB	BOTH	+,+	0.140948	0.140948	0.182917	metap	DECODE	0.698758	526.863	BIP	CD4	Proteiome	BLOOD	SMR	eQTLGen	SMR	-0.00761378	0.0443746	0.863768		37415601	10.3389/fgene.2023.1191264	Gedik et all Front Genet	BLOOD
CD4	P01730	1678	CIS	PGC3_SCZ_NoUKB	BOTH	+,+	0.140948	0.140948	0.182917	metap	DECODE	0.698758	526.863	MDD	CD4	Proteiome	BLOOD	SMR	deCODE	SMR	-0.158155	0.0941004	0.0928207		37415601	10.3389/fgene.2023.1191264	Gedik et all Front Genet	BLOOD
CD4	P01730	1678	CIS	PGC3_SCZ_NoUKB	BOTH	+,+	0.140948	0.140948	0.182917	metap	DECODE	0.698758	526.863	BIP	CD4	Proteiome	BLOOD	SMR	deCODE	SMR	-0.327786	0.207765	0.114639		37415601	10.3389/fgene.2023.1191264	Gedik et all Front Genet	BLOOD
CD4	P01730	1678	CIS	PGC3_SCZ_NoUKB	BOTH	+,+	0.140948	0.140948	0.182917	metap	DECODE	0.698758	526.863	SCZ.Clozuk.2018	CD4	Transcriptome	BRAIN	TWAS	PsychENCODE	FUSION	0.809682		0.418		30545856	10.1126/science.aat8127	Gandal et all science	BRAIN
CD4	P01730	1678	CIS	PGC3_SCZ_NoUKB	BOTH	+,+	0.140948	0.140948	0.182917	metap	DECODE	0.698758	526.863	BD.PGC.ruderferCell2018	CD4	Transcriptome	BRAIN	TWAS	PsychENCODE	FUSION	2.32671		0.019981		30545856	10.1126/science.aat8127	Gandal et all science	BRAIN
CD4	P01730	1678	CIS	PGC3_SCZ_NoUKB	BOTH	+,+	0.140948	0.140948	0.182917	metap	DECODE	0.698758	526.863	Depression Howard et all	CD4	Proteiome	BRAIN	PWAS	ROS/MAP	FUSION	0.8706		0.384		33846625	10.1038/s41593-021-00832-6	Wingo Nat Neurosci	BRAIN
CD4	P01730	1678	CIS	Cognition_Meta	BOTH	+,+	0.188584	0.188584	0.219654	metap	DECODE	0.851359	704.925	SCZ	CD4	Proteome	PLASMA	MR	deCODE	TwoSampleMR	0.255342	0.169687	0.13238		37085628	10.1007/s00439-023-02562-0	Dang et al Human Genetics	BLOOD
CD4	P01730	1678	CIS	Cognition_Meta	BOTH	+,+	0.188584	0.188584	0.219654	metap	DECODE	0.851359	704.925	BIP	CD4	Proteome	PLASMA	MR	deCODE	TwoSampleMR	-0.327786	0.200988	0.102917		37085628	10.1007/s00439-023-02562-0	Dang et al Human Genetics	BLOOD
CD4	P01730	1678	CIS	Cognition_Meta	BOTH	+,+	0.188584	0.188584	0.219654	metap	DECODE	0.851359	704.925	MDD	CD4	Proteome	PLASMA	MR	deCODE	TwoSampleMR	-0.0908596	0.074352	0.2217		37085628	10.1007/s00439-023-02562-0	Dang et al Human Genetics	BLOOD
CD4	P01730	1678	CIS	Cognition_Meta	BOTH	+,+	0.188584	0.188584	0.219654	metap	DECODE	0.851359	704.925	Deepression_Wray_tall	CD4	Transcriptome	BRAIN DLPFC	MR	PsychENCODE	TwoSampleMR	-0.01	0.01	0.522		35296807	10.1038/s41380-022-01507-9	Deng et all Mol Psychiatry	BRAIN
CD4	P01730	1678	CIS	Cognition_Meta	BOTH	+,+	0.188584	0.188584	0.219654	metap	DECODE	0.851359	704.925	SCZ_PGC3	CD4	Transcriptome	DLPFC	SMR	CMC+GTEX	SMR	0.0543006	0.0284468	0.0562817		35460606	10.1016/j.ajhg.2022.04.004	Jiang eet all Am J Hum Genet	BRAIN
CD4	P01730	1678	CIS	Cognition_Meta	BOTH	+,+	0.188584	0.188584	0.219654	metap	DECODE	0.851359	704.925	SCZ_PGC3	CD4	Transcriptome_Transcriptlvel	DLPFC	SMR	CMC+GTEX	SMR	0.062331	0.0333111	0.0613206		35460606	10.1016/j.ajhg.2022.04.004	Jiang eet all Am J Hum Genet	BRAIN
CD4	P01730	1678	CIS	Cognition_Meta	BOTH	+,+	0.188584	0.188584	0.219654	metap	DECODE	0.851359	704.925	SCZ.Clozuk.2018	CD4	Transcriptome	BRAIN	SMR	PsychENCODE	SMR	0.0136879	0.0250008	0.584		30545856	10.1126/science.aat8127	Gandal et all science	BRAIN
CD4	P01730	1678	CIS	Cognition_Meta	BOTH	+,+	0.188584	0.188584	0.219654	metap	DECODE	0.851359	704.925	BD.PGC.ruderferCell2018	CD4	Transcriptome	BRAIN	SMR	PsychENCODE	SMR	0.0754778	0.0383291	0.0489294		30545856	10.1126/science.aat8127	Gandal et all science	BRAIN
CD4	P01730	1678	CIS	Cognition_Meta	BOTH	+,+	0.188584	0.188584	0.219654	metap	DECODE	0.851359	704.925	MDD	CD4	Proteiome	BRAIN	SMR	BrainMeta	SMR	-0.00815427	0.0109712	0.457335		37415601	10.3389/fgene.2023.1191264	Gedik et all Front Genet	BRAIN
CD4	P01730	1678	CIS	Cognition_Meta	BOTH	+,+	0.188584	0.188584	0.219654	metap	DECODE	0.851359	704.925	BIP	CD4	Proteiome	BRAIN	SMR	BrainMeta	SMR	0.0405239	0.0241101	0.0928042		37415601	10.3389/fgene.2023.1191264	Gedik et all Front Genet	BRAIN
CD4	P01730	1678	CIS	Cognition_Meta	BOTH	+,+	0.188584	0.188584	0.219654	metap	DECODE	0.851359	704.925	SCZ	CD4	Proteiome	BRAIN	SMR	BrainMeta	SMR	0.044404	0.0201025	0.0271829		37415601	10.3389/fgene.2023.1191264	Gedik et all Front Genet	BRAIN
CD4	P01730	1678	CIS	Cognition_Meta	BOTH	+,+	0.188584	0.188584	0.219654	metap	DECODE	0.851359	704.925	MDD	CD4	Proteiome	BLOOD	SMR	eQTLGen	SMR	-0.0566294	0.019969	0.00457012		37415601	10.3389/fgene.2023.1191264	Gedik et all Front Genet	BLOOD
CD4	P01730	1678	CIS	Cognition_Meta	BOTH	+,+	0.188584	0.188584	0.219654	metap	DECODE	0.851359	704.925	BIP	CD4	Proteiome	BLOOD	SMR	eQTLGen	SMR	-0.00761378	0.0443746	0.863768		37415601	10.3389/fgene.2023.1191264	Gedik et all Front Genet	BLOOD
CD4	P01730	1678	CIS	Cognition_Meta	BOTH	+,+	0.188584	0.188584	0.219654	metap	DECODE	0.851359	704.925	MDD	CD4	Proteiome	BLOOD	SMR	deCODE	SMR	-0.158155	0.0941004	0.0928207		37415601	10.3389/fgene.2023.1191264	Gedik et all Front Genet	BLOOD
CD4	P01730	1678	CIS	Cognition_Meta	BOTH	+,+	0.188584	0.188584	0.219654	metap	DECODE	0.851359	704.925	BIP	CD4	Proteiome	BLOOD	SMR	deCODE	SMR	-0.327786	0.207765	0.114639		37415601	10.3389/fgene.2023.1191264	Gedik et all Front Genet	BLOOD
CD4	P01730	1678	CIS	Cognition_Meta	BOTH	+,+	0.188584	0.188584	0.219654	metap	DECODE	0.851359	704.925	SCZ.Clozuk.2018	CD4	Transcriptome	BRAIN	TWAS	PsychENCODE	FUSION	0.809682		0.418		30545856	10.1126/science.aat8127	Gandal et all science	BRAIN
CD4	P01730	1678	CIS	Cognition_Meta	BOTH	+,+	0.188584	0.188584	0.219654	metap	DECODE	0.851359	704.925	BD.PGC.ruderferCell2018	CD4	Transcriptome	BRAIN	TWAS	PsychENCODE	FUSION	2.32671		0.019981		30545856	10.1126/science.aat8127	Gandal et all science	BRAIN
CD4	P01730	1678	CIS	Cognition_Meta	BOTH	+,+	0.188584	0.188584	0.219654	metap	DECODE	0.851359	704.925	Depression Howard et all	CD4	Proteiome	BRAIN	PWAS	ROS/MAP	FUSION	0.8706		0.384		33846625	10.1038/s41593-021-00832-6	Wingo Nat Neurosci	BRAIN
CD4	P01730	1678	TRANS	Cognition_Meta	BOTH	+,+	0.00153022	0.000188663	0.830974	DECODE	UKBB_PPP	0.0494224	1.28498	SCZ	CD4	Proteome	PLASMA	MR	deCODE	TwoSampleMR	0.255342	0.169687	0.13238		37085628	10.1007/s00439-023-02562-0	Dang et al Human Genetics	BLOOD
CD4	P01730	1678	TRANS	Cognition_Meta	BOTH	+,+	0.00153022	0.000188663	0.830974	DECODE	UKBB_PPP	0.0494224	1.28498	BIP	CD4	Proteome	PLASMA	MR	deCODE	TwoSampleMR	-0.327786	0.200988	0.102917		37085628	10.1007/s00439-023-02562-0	Dang et al Human Genetics	BLOOD
CD4	P01730	1678	TRANS	Cognition_Meta	BOTH	+,+	0.00153022	0.000188663	0.830974	DECODE	UKBB_PPP	0.0494224	1.28498	MDD	CD4	Proteome	PLASMA	MR	deCODE	TwoSampleMR	-0.0908596	0.074352	0.2217		37085628	10.1007/s00439-023-02562-0	Dang et al Human Genetics	BLOOD
CD4	P01730	1678	TRANS	Cognition_Meta	BOTH	+,+	0.00153022	0.000188663	0.830974	DECODE	UKBB_PPP	0.0494224	1.28498	Deepression_Wray_tall	CD4	Transcriptome	BRAIN DLPFC	MR	PsychENCODE	TwoSampleMR	-0.01	0.01	0.522		35296807	10.1038/s41380-022-01507-9	Deng et all Mol Psychiatry	BRAIN
CD4	P01730	1678	TRANS	Cognition_Meta	BOTH	+,+	0.00153022	0.000188663	0.830974	DECODE	UKBB_PPP	0.0494224	1.28498	SCZ_PGC3	CD4	Transcriptome	DLPFC	SMR	CMC+GTEX	SMR	0.0543006	0.0284468	0.0562817		35460606	10.1016/j.ajhg.2022.04.004	Jiang eet all Am J Hum Genet	BRAIN
CD4	P01730	1678	TRANS	Cognition_Meta	BOTH	+,+	0.00153022	0.000188663	0.830974	DECODE	UKBB_PPP	0.0494224	1.28498	SCZ_PGC3	CD4	Transcriptome_Transcriptlvel	DLPFC	SMR	CMC+GTEX	SMR	0.062331	0.0333111	0.0613206		35460606	10.1016/j.ajhg.2022.04.004	Jiang eet all Am J Hum Genet	BRAIN
CD4	P01730	1678	TRANS	Cognition_Meta	BOTH	+,+	0.00153022	0.000188663	0.830974	DECODE	UKBB_PPP	0.0494224	1.28498	SCZ.Clozuk.2018	CD4	Transcriptome	BRAIN	SMR	PsychENCODE	SMR	0.0136879	0.0250008	0.584		30545856	10.1126/science.aat8127	Gandal et all science	BRAIN
CD4	P01730	1678	TRANS	Cognition_Meta	BOTH	+,+	0.00153022	0.000188663	0.830974	DECODE	UKBB_PPP	0.0494224	1.28498	BD.PGC.ruderferCell2018	CD4	Transcriptome	BRAIN	SMR	PsychENCODE	SMR	0.0754778	0.0383291	0.0489294		30545856	10.1126/science.aat8127	Gandal et all science	BRAIN
CD4	P01730	1678	TRANS	Cognition_Meta	BOTH	+,+	0.00153022	0.000188663	0.830974	DECODE	UKBB_PPP	0.0494224	1.28498	MDD	CD4	Proteiome	BRAIN	SMR	BrainMeta	SMR	-0.00815427	0.0109712	0.457335		37415601	10.3389/fgene.2023.1191264	Gedik et all Front Genet	BRAIN
CD4	P01730	1678	TRANS	Cognition_Meta	BOTH	+,+	0.00153022	0.000188663	0.830974	DECODE	UKBB_PPP	0.0494224	1.28498	BIP	CD4	Proteiome	BRAIN	SMR	BrainMeta	SMR	0.0405239	0.0241101	0.0928042		37415601	10.3389/fgene.2023.1191264	Gedik et all Front Genet	BRAIN
CD4	P01730	1678	TRANS	Cognition_Meta	BOTH	+,+	0.00153022	0.000188663	0.830974	DECODE	UKBB_PPP	0.0494224	1.28498	SCZ	CD4	Proteiome	BRAIN	SMR	BrainMeta	SMR	0.044404	0.0201025	0.0271829		37415601	10.3389/fgene.2023.1191264	Gedik et all Front Genet	BRAIN
CD4	P01730	1678	TRANS	Cognition_Meta	BOTH	+,+	0.00153022	0.000188663	0.830974	DECODE	UKBB_PPP	0.0494224	1.28498	MDD	CD4	Proteiome	BLOOD	SMR	eQTLGen	SMR	-0.0566294	0.019969	0.00457012		37415601	10.3389/fgene.2023.1191264	Gedik et all Front Genet	BLOOD
CD4	P01730	1678	TRANS	Cognition_Meta	BOTH	+,+	0.00153022	0.000188663	0.830974	DECODE	UKBB_PPP	0.0494224	1.28498	BIP	CD4	Proteiome	BLOOD	SMR	eQTLGen	SMR	-0.00761378	0.0443746	0.863768		37415601	10.3389/fgene.2023.1191264	Gedik et all Front Genet	BLOOD
CD4	P01730	1678	TRANS	Cognition_Meta	BOTH	+,+	0.00153022	0.000188663	0.830974	DECODE	UKBB_PPP	0.0494224	1.28498	MDD	CD4	Proteiome	BLOOD	SMR	deCODE	SMR	-0.158155	0.0941004	0.0928207		37415601	10.3389/fgene.2023.1191264	Gedik et all Front Genet	BLOOD
CD4	P01730	1678	TRANS	Cognition_Meta	BOTH	+,+	0.00153022	0.000188663	0.830974	DECODE	UKBB_PPP	0.0494224	1.28498	BIP	CD4	Proteiome	BLOOD	SMR	deCODE	SMR	-0.327786	0.207765	0.114639		37415601	10.3389/fgene.2023.1191264	Gedik et all Front Genet	BLOOD
CD4	P01730	1678	TRANS	Cognition_Meta	BOTH	+,+	0.00153022	0.000188663	0.830974	DECODE	UKBB_PPP	0.0494224	1.28498	SCZ.Clozuk.2018	CD4	Transcriptome	BRAIN	TWAS	PsychENCODE	FUSION	0.809682		0.418		30545856	10.1126/science.aat8127	Gandal et all science	BRAIN
CD4	P01730	1678	TRANS	Cognition_Meta	BOTH	+,+	0.00153022	0.000188663	0.830974	DECODE	UKBB_PPP	0.0494224	1.28498	BD.PGC.ruderferCell2018	CD4	Transcriptome	BRAIN	TWAS	PsychENCODE	FUSION	2.32671		0.019981		30545856	10.1126/science.aat8127	Gandal et all science	BRAIN
CD4	P01730	1678	TRANS	Cognition_Meta	BOTH	+,+	0.00153022	0.000188663	0.830974	DECODE	UKBB_PPP	0.0494224	1.28498	Depression Howard et all	CD4	Proteiome	BRAIN	PWAS	ROS/MAP	FUSION	0.8706		0.384		33846625	10.1038/s41593-021-00832-6	Wingo Nat Neurosci	BRAIN
CD4	P01730	1678	TRANS	Depression_iPSYCH_2023	BOTH	-,-	0.228476	0.211978	0.282496	UKBB_PPP	DECODE	1.38692	1443.78	SCZ	CD4	Proteome	PLASMA	MR	deCODE	TwoSampleMR	0.255342	0.169687	0.13238		37085628	10.1007/s00439-023-02562-0	Dang et al Human Genetics	BLOOD
CD4	P01730	1678	TRANS	Depression_iPSYCH_2023	BOTH	-,-	0.228476	0.211978	0.282496	UKBB_PPP	DECODE	1.38692	1443.78	BIP	CD4	Proteome	PLASMA	MR	deCODE	TwoSampleMR	-0.327786	0.200988	0.102917		37085628	10.1007/s00439-023-02562-0	Dang et al Human Genetics	BLOOD
CD4	P01730	1678	TRANS	Depression_iPSYCH_2023	BOTH	-,-	0.228476	0.211978	0.282496	UKBB_PPP	DECODE	1.38692	1443.78	MDD	CD4	Proteome	PLASMA	MR	deCODE	TwoSampleMR	-0.0908596	0.074352	0.2217		37085628	10.1007/s00439-023-02562-0	Dang et al Human Genetics	BLOOD
CD4	P01730	1678	TRANS	Depression_iPSYCH_2023	BOTH	-,-	0.228476	0.211978	0.282496	UKBB_PPP	DECODE	1.38692	1443.78	Deepression_Wray_tall	CD4	Transcriptome	BRAIN DLPFC	MR	PsychENCODE	TwoSampleMR	-0.01	0.01	0.522		35296807	10.1038/s41380-022-01507-9	Deng et all Mol Psychiatry	BRAIN
CD4	P01730	1678	TRANS	Depression_iPSYCH_2023	BOTH	-,-	0.228476	0.211978	0.282496	UKBB_PPP	DECODE	1.38692	1443.78	SCZ_PGC3	CD4	Transcriptome	DLPFC	SMR	CMC+GTEX	SMR	0.0543006	0.0284468	0.0562817		35460606	10.1016/j.ajhg.2022.04.004	Jiang eet all Am J Hum Genet	BRAIN
CD4	P01730	1678	TRANS	Depression_iPSYCH_2023	BOTH	-,-	0.228476	0.211978	0.282496	UKBB_PPP	DECODE	1.38692	1443.78	SCZ_PGC3	CD4	Transcriptome_Transcriptlvel	DLPFC	SMR	CMC+GTEX	SMR	0.062331	0.0333111	0.0613206		35460606	10.1016/j.ajhg.2022.04.004	Jiang eet all Am J Hum Genet	BRAIN
CD4	P01730	1678	TRANS	Depression_iPSYCH_2023	BOTH	-,-	0.228476	0.211978	0.282496	UKBB_PPP	DECODE	1.38692	1443.78	SCZ.Clozuk.2018	CD4	Transcriptome	BRAIN	SMR	PsychENCODE	SMR	0.0136879	0.0250008	0.584		30545856	10.1126/science.aat8127	Gandal et all science	BRAIN
CD4	P01730	1678	TRANS	Depression_iPSYCH_2023	BOTH	-,-	0.228476	0.211978	0.282496	UKBB_PPP	DECODE	1.38692	1443.78	BD.PGC.ruderferCell2018	CD4	Transcriptome	BRAIN	SMR	PsychENCODE	SMR	0.0754778	0.0383291	0.0489294		30545856	10.1126/science.aat8127	Gandal et all science	BRAIN
CD4	P01730	1678	TRANS	Depression_iPSYCH_2023	BOTH	-,-	0.228476	0.211978	0.282496	UKBB_PPP	DECODE	1.38692	1443.78	MDD	CD4	Proteiome	BRAIN	SMR	BrainMeta	SMR	-0.00815427	0.0109712	0.457335		37415601	10.3389/fgene.2023.1191264	Gedik et all Front Genet	BRAIN
CD4	P01730	1678	TRANS	Depression_iPSYCH_2023	BOTH	-,-	0.228476	0.211978	0.282496	UKBB_PPP	DECODE	1.38692	1443.78	BIP	CD4	Proteiome	BRAIN	SMR	BrainMeta	SMR	0.0405239	0.0241101	0.0928042		37415601	10.3389/fgene.2023.1191264	Gedik et all Front Genet	BRAIN
CD4	P01730	1678	TRANS	Depression_iPSYCH_2023	BOTH	-,-	0.228476	0.211978	0.282496	UKBB_PPP	DECODE	1.38692	1443.78	SCZ	CD4	Proteiome	BRAIN	SMR	BrainMeta	SMR	0.044404	0.0201025	0.0271829		37415601	10.3389/fgene.2023.1191264	Gedik et all Front Genet	BRAIN
CD4	P01730	1678	TRANS	Depression_iPSYCH_2023	BOTH	-,-	0.228476	0.211978	0.282496	UKBB_PPP	DECODE	1.38692	1443.78	MDD	CD4	Proteiome	BLOOD	SMR	eQTLGen	SMR	-0.0566294	0.019969	0.00457012		37415601	10.3389/fgene.2023.1191264	Gedik et all Front Genet	BLOOD
CD4	P01730	1678	TRANS	Depression_iPSYCH_2023	BOTH	-,-	0.228476	0.211978	0.282496	UKBB_PPP	DECODE	1.38692	1443.78	BIP	CD4	Proteiome	BLOOD	SMR	eQTLGen	SMR	-0.00761378	0.0443746	0.863768		37415601	10.3389/fgene.2023.1191264	Gedik et all Front Genet	BLOOD
CD4	P01730	1678	TRANS	Depression_iPSYCH_2023	BOTH	-,-	0.228476	0.211978	0.282496	UKBB_PPP	DECODE	1.38692	1443.78	MDD	CD4	Proteiome	BLOOD	SMR	deCODE	SMR	-0.158155	0.0941004	0.0928207		37415601	10.3389/fgene.2023.1191264	Gedik et all Front Genet	BLOOD
CD4	P01730	1678	TRANS	Depression_iPSYCH_2023	BOTH	-,-	0.228476	0.211978	0.282496	UKBB_PPP	DECODE	1.38692	1443.78	BIP	CD4	Proteiome	BLOOD	SMR	deCODE	SMR	-0.327786	0.207765	0.114639		37415601	10.3389/fgene.2023.1191264	Gedik et all Front Genet	BLOOD
CD4	P01730	1678	TRANS	Depression_iPSYCH_2023	BOTH	-,-	0.228476	0.211978	0.282496	UKBB_PPP	DECODE	1.38692	1443.78	SCZ.Clozuk.2018	CD4	Transcriptome	BRAIN	TWAS	PsychENCODE	FUSION	0.809682		0.418		30545856	10.1126/science.aat8127	Gandal et all science	BRAIN
CD4	P01730	1678	TRANS	Depression_iPSYCH_2023	BOTH	-,-	0.228476	0.211978	0.282496	UKBB_PPP	DECODE	1.38692	1443.78	BD.PGC.ruderferCell2018	CD4	Transcriptome	BRAIN	TWAS	PsychENCODE	FUSION	2.32671		0.019981		30545856	10.1126/science.aat8127	Gandal et all science	BRAIN
CD4	P01730	1678	TRANS	Depression_iPSYCH_2023	BOTH	-,-	0.228476	0.211978	0.282496	UKBB_PPP	DECODE	1.38692	1443.78	Depression Howard et all	CD4	Proteiome	BRAIN	PWAS	ROS/MAP	FUSION	0.8706		0.384		33846625	10.1038/s41593-021-00832-6	Wingo Nat Neurosci	BRAIN
CD4	P01730	1678	TRANS	PGC3_SCZ_NoUKB	BOTH	+,+	0.205567	0.0688465	0.754458	DECODE	UKBB_PPP	0.31662	468.914	SCZ	CD4	Proteome	PLASMA	MR	deCODE	TwoSampleMR	0.255342	0.169687	0.13238		37085628	10.1007/s00439-023-02562-0	Dang et al Human Genetics	BLOOD
CD4	P01730	1678	TRANS	PGC3_SCZ_NoUKB	BOTH	+,+	0.205567	0.0688465	0.754458	DECODE	UKBB_PPP	0.31662	468.914	BIP	CD4	Proteome	PLASMA	MR	deCODE	TwoSampleMR	-0.327786	0.200988	0.102917		37085628	10.1007/s00439-023-02562-0	Dang et al Human Genetics	BLOOD
CD4	P01730	1678	TRANS	PGC3_SCZ_NoUKB	BOTH	+,+	0.205567	0.0688465	0.754458	DECODE	UKBB_PPP	0.31662	468.914	MDD	CD4	Proteome	PLASMA	MR	deCODE	TwoSampleMR	-0.0908596	0.074352	0.2217		37085628	10.1007/s00439-023-02562-0	Dang et al Human Genetics	BLOOD
CD4	P01730	1678	TRANS	PGC3_SCZ_NoUKB	BOTH	+,+	0.205567	0.0688465	0.754458	DECODE	UKBB_PPP	0.31662	468.914	Deepression_Wray_tall	CD4	Transcriptome	BRAIN DLPFC	MR	PsychENCODE	TwoSampleMR	-0.01	0.01	0.522		35296807	10.1038/s41380-022-01507-9	Deng et all Mol Psychiatry	BRAIN
CD4	P01730	1678	TRANS	PGC3_SCZ_NoUKB	BOTH	+,+	0.205567	0.0688465	0.754458	DECODE	UKBB_PPP	0.31662	468.914	SCZ_PGC3	CD4	Transcriptome	DLPFC	SMR	CMC+GTEX	SMR	0.0543006	0.0284468	0.0562817		35460606	10.1016/j.ajhg.2022.04.004	Jiang eet all Am J Hum Genet	BRAIN
CD4	P01730	1678	TRANS	PGC3_SCZ_NoUKB	BOTH	+,+	0.205567	0.0688465	0.754458	DECODE	UKBB_PPP	0.31662	468.914	SCZ_PGC3	CD4	Transcriptome_Transcriptlvel	DLPFC	SMR	CMC+GTEX	SMR	0.062331	0.0333111	0.0613206		35460606	10.1016/j.ajhg.2022.04.004	Jiang eet all Am J Hum Genet	BRAIN
CD4	P01730	1678	TRANS	PGC3_SCZ_NoUKB	BOTH	+,+	0.205567	0.0688465	0.754458	DECODE	UKBB_PPP	0.31662	468.914	SCZ.Clozuk.2018	CD4	Transcriptome	BRAIN	SMR	PsychENCODE	SMR	0.0136879	0.0250008	0.584		30545856	10.1126/science.aat8127	Gandal et all science	BRAIN
CD4	P01730	1678	TRANS	PGC3_SCZ_NoUKB	BOTH	+,+	0.205567	0.0688465	0.754458	DECODE	UKBB_PPP	0.31662	468.914	BD.PGC.ruderferCell2018	CD4	Transcriptome	BRAIN	SMR	PsychENCODE	SMR	0.0754778	0.0383291	0.0489294		30545856	10.1126/science.aat8127	Gandal et all science	BRAIN
CD4	P01730	1678	TRANS	PGC3_SCZ_NoUKB	BOTH	+,+	0.205567	0.0688465	0.754458	DECODE	UKBB_PPP	0.31662	468.914	MDD	CD4	Proteiome	BRAIN	SMR	BrainMeta	SMR	-0.00815427	0.0109712	0.457335		37415601	10.3389/fgene.2023.1191264	Gedik et all Front Genet	BRAIN
CD4	P01730	1678	TRANS	PGC3_SCZ_NoUKB	BOTH	+,+	0.205567	0.0688465	0.754458	DECODE	UKBB_PPP	0.31662	468.914	BIP	CD4	Proteiome	BRAIN	SMR	BrainMeta	SMR	0.0405239	0.0241101	0.0928042		37415601	10.3389/fgene.2023.1191264	Gedik et all Front Genet	BRAIN
CD4	P01730	1678	TRANS	PGC3_SCZ_NoUKB	BOTH	+,+	0.205567	0.0688465	0.754458	DECODE	UKBB_PPP	0.31662	468.914	SCZ	CD4	Proteiome	BRAIN	SMR	BrainMeta	SMR	0.044404	0.0201025	0.0271829		37415601	10.3389/fgene.2023.1191264	Gedik et all Front Genet	BRAIN
CD4	P01730	1678	TRANS	PGC3_SCZ_NoUKB	BOTH	+,+	0.205567	0.0688465	0.754458	DECODE	UKBB_PPP	0.31662	468.914	MDD	CD4	Proteiome	BLOOD	SMR	eQTLGen	SMR	-0.0566294	0.019969	0.00457012		37415601	10.3389/fgene.2023.1191264	Gedik et all Front Genet	BLOOD
CD4	P01730	1678	TRANS	PGC3_SCZ_NoUKB	BOTH	+,+	0.205567	0.0688465	0.754458	DECODE	UKBB_PPP	0.31662	468.914	BIP	CD4	Proteiome	BLOOD	SMR	eQTLGen	SMR	-0.00761378	0.0443746	0.863768		37415601	10.3389/fgene.2023.1191264	Gedik et all Front Genet	BLOOD
CD4	P01730	1678	TRANS	PGC3_SCZ_NoUKB	BOTH	+,+	0.205567	0.0688465	0.754458	DECODE	UKBB_PPP	0.31662	468.914	MDD	CD4	Proteiome	BLOOD	SMR	deCODE	SMR	-0.158155	0.0941004	0.0928207		37415601	10.3389/fgene.2023.1191264	Gedik et all Front Genet	BLOOD
CD4	P01730	1678	TRANS	PGC3_SCZ_NoUKB	BOTH	+,+	0.205567	0.0688465	0.754458	DECODE	UKBB_PPP	0.31662	468.914	BIP	CD4	Proteiome	BLOOD	SMR	deCODE	SMR	-0.327786	0.207765	0.114639		37415601	10.3389/fgene.2023.1191264	Gedik et all Front Genet	BLOOD
CD4	P01730	1678	TRANS	PGC3_SCZ_NoUKB	BOTH	+,+	0.205567	0.0688465	0.754458	DECODE	UKBB_PPP	0.31662	468.914	SCZ.Clozuk.2018	CD4	Transcriptome	BRAIN	TWAS	PsychENCODE	FUSION	0.809682		0.418		30545856	10.1126/science.aat8127	Gandal et all science	BRAIN
CD4	P01730	1678	TRANS	PGC3_SCZ_NoUKB	BOTH	+,+	0.205567	0.0688465	0.754458	DECODE	UKBB_PPP	0.31662	468.914	BD.PGC.ruderferCell2018	CD4	Transcriptome	BRAIN	TWAS	PsychENCODE	FUSION	2.32671		0.019981		30545856	10.1126/science.aat8127	Gandal et all science	BRAIN
CD4	P01730	1678	TRANS	PGC3_SCZ_NoUKB	BOTH	+,+	0.205567	0.0688465	0.754458	DECODE	UKBB_PPP	0.31662	468.914	Depression Howard et all	CD4	Proteiome	BRAIN	PWAS	ROS/MAP	FUSION	0.8706		0.384		33846625	10.1038/s41593-021-00832-6	Wingo Nat Neurosci	BRAIN
CD40	P25942	11919	CIS	BIP_PGC3_noukb	UKBB-PPP_Specific	NA,-		3.54244e-05	3.54244e-05	UKBB_PPP	UKBB_PPP	0.00529666	0.132416	Deepression_Wray_tall	CD40	Transcriptome	BLOOD	MR	GTEx	TwoSampleMR	-0.02	0.01	0.0525		35296807	10.1038/s41380-022-01507-9	Deng et all Mol Psychiatry	BLOOD
CD40	P25942	11919	CIS	BIP_PGC3_noukb	UKBB-PPP_Specific	NA,-		3.54244e-05	3.54244e-05	UKBB_PPP	UKBB_PPP	0.00529666	0.132416	Years of schooling	CD40	Proteiome	CORTEX	MR	MetaBrain	TwoSampleMR	0.0277161	0.00513959	6.94183e-08		36823318	10.1038/s41588-023-01300-6	Klein et all Nat Genet	BRAIN
CD40	P25942	11919	CIS	BIP_PGC3_noukb	UKBB-PPP_Specific	NA,-		3.54244e-05	3.54244e-05	UKBB_PPP	UKBB_PPP	0.00529666	0.132416	SCZ_PGC3	CD40	Transcriptome	DLPFC	SMR	CMC+GTEX	SMR	-0.105686	0.0406726	0.00936463		35460606	10.1016/j.ajhg.2022.04.004	Jiang eet all Am J Hum Genet	BRAIN
CD40	P25942	11919	CIS	BIP_PGC3_noukb	UKBB-PPP_Specific	NA,-		3.54244e-05	3.54244e-05	UKBB_PPP	UKBB_PPP	0.00529666	0.132416	SCZ.Clozuk.2018	CD40	Transcriptome	BRAIN	SMR	PsychENCODE	SMR	-0.0480914	0.0346211	0.165		30545856	10.1126/science.aat8127	Gandal et all science	BRAIN
CD40	P25942	11919	CIS	BIP_PGC3_noukb	UKBB-PPP_Specific	NA,-		3.54244e-05	3.54244e-05	UKBB_PPP	UKBB_PPP	0.00529666	0.132416	BD.PGC.ruderferCell2018	CD40	Transcriptome	BRAIN	SMR	PsychENCODE	SMR	-0.0697773	0.0537377	0.194123		30545856	10.1126/science.aat8127	Gandal et all science	BRAIN
CD40	P25942	11919	CIS	BIP_PGC3_noukb	UKBB-PPP_Specific	NA,-		3.54244e-05	3.54244e-05	UKBB_PPP	UKBB_PPP	0.00529666	0.132416	MDD Howard DM, et al	CD40	Transcriptome	BRAIN	SMR	brain-eMeta	SMR	-0.0557145	0.013504	3.69484e-05		33866329	10.1038/s41398-021-01348-0	Yang et all Transl Psychiatry	BRAIN
CD40	P25942	11919	CIS	BIP_PGC3_noukb	UKBB-PPP_Specific	NA,-		3.54244e-05	3.54244e-05	UKBB_PPP	UKBB_PPP	0.00529666	0.132416	MDD	CD40	Proteiome	BRAIN	SMR	BrainMeta	SMR	-0.0604627	0.0142686	2.26e-05		37415601	10.3389/fgene.2023.1191264	Gedik et all Front Genet	BRAIN
CD40	P25942	11919	CIS	BIP_PGC3_noukb	UKBB-PPP_Specific	NA,-		3.54244e-05	3.54244e-05	UKBB_PPP	UKBB_PPP	0.00529666	0.132416	BIP	CD40	Proteiome	BRAIN	SMR	BrainMeta	SMR	-0.13701	0.0311025	1.06e-05		37415601	10.3389/fgene.2023.1191264	Gedik et all Front Genet	BRAIN
CD40	P25942	11919	CIS	BIP_PGC3_noukb	UKBB-PPP_Specific	NA,-		3.54244e-05	3.54244e-05	UKBB_PPP	UKBB_PPP	0.00529666	0.132416	SCZ	CD40	Proteiome	BRAIN	SMR	BrainMeta	SMR	-0.100787	0.0248198	4.89e-05		37415601	10.3389/fgene.2023.1191264	Gedik et all Front Genet	BRAIN
CD40	P25942	11919	CIS	BIP_PGC3_noukb	UKBB-PPP_Specific	NA,-		3.54244e-05	3.54244e-05	UKBB_PPP	UKBB_PPP	0.00529666	0.132416	MDD	CD40	Proteiome	BLOOD	SMR	eQTLGen	SMR	-0.0179549	0.0092657	0.0526496		37415601	10.3389/fgene.2023.1191264	Gedik et all Front Genet	BLOOD
CD40	P25942	11919	CIS	BIP_PGC3_noukb	UKBB-PPP_Specific	NA,-		3.54244e-05	3.54244e-05	UKBB_PPP	UKBB_PPP	0.00529666	0.132416	BIP	CD40	Proteiome	BLOOD	SMR	eQTLGen	SMR	-0.0313766	0.0204185	0.124373		37415601	10.3389/fgene.2023.1191264	Gedik et all Front Genet	BLOOD
CD40	P25942	11919	CIS	BIP_PGC3_noukb	UKBB-PPP_Specific	NA,-		3.54244e-05	3.54244e-05	UKBB_PPP	UKBB_PPP	0.00529666	0.132416	SCZ	CD40	Transcriptome	BRAIN_DLPFC	TWAS	CMC	FUSION	-2.41278		0.0158		31691811	10.1093/hmg/ddz253	Hall et al Hum Mol Genet	BRAIN
CD40	P25942	11919	CIS	BIP_PGC3_noukb	UKBB-PPP_Specific	NA,-		3.54244e-05	3.54244e-05	UKBB_PPP	UKBB_PPP	0.00529666	0.132416	SCZ.Clozuk.2018	CD40	Transcriptome	BRAIN	TWAS	PsychENCODE	FUSION	-2.1026		0.0355		30545856	10.1126/science.aat8127	Gandal et all science	BRAIN
CD40	P25942	11919	CIS	BIP_PGC3_noukb	UKBB-PPP_Specific	NA,-		3.54244e-05	3.54244e-05	UKBB_PPP	UKBB_PPP	0.00529666	0.132416	BD.PGC.ruderferCell2018	CD40	Transcriptome	BRAIN	TWAS	PsychENCODE	FUSION	-2.7552		0.00587		30545856	10.1126/science.aat8127	Gandal et all science	BRAIN
CD40	P25942	11919	CIS	BIP_PGC3_noukb	UKBB-PPP_Specific	NA,-		3.54244e-05	3.54244e-05	UKBB_PPP	UKBB_PPP	0.00529666	0.132416	Depression Howard et all	CD40	Proteiome	BRAIN	PWAS	ROS/MAP	FUSION	-2.7869		0.00532		33846625	10.1038/s41593-021-00832-6	Wingo Nat Neurosci	BRAIN
CD40	P25942	11919	CIS	BIP_PGC3_noukb	UKBB-PPP_Specific	NA,-		3.54244e-05	3.54244e-05	UKBB_PPP	UKBB_PPP	0.00529666	0.132416	Years of schooling	CD40	Transcriptome	CORTEX	COLOC	MetaBrain	coloc				0.879471	36823318	10.1038/s41588-023-01300-6	Klein et all Nat Genet	BRAIN
CD40	P25942	11919	CIS	BIP_PGC3_noukb	UKBB-PPP_Specific	NA,-		3.54244e-05	3.54244e-05	UKBB_PPP	UKBB_PPP	0.00529666	0.132416	General cognitive function	CD40	Proteome	Blood	MR	SCALLOP_consortium	TwoSampleMR	0.0186709	0.00573781	0.00113788		36873953	10.3389/fgene.2023.1124431	Huang et al	Blood
CD40	P25942	11919	CIS	BIP_PGC3_noukb	UKBB-PPP_Specific	NA,-		3.54244e-05	3.54244e-05	UKBB_PPP	UKBB_PPP	0.00529666	0.132416	General cognitive function	CD40	Proteome	Blood	MR	SCALLOP_consortium	TwoSampleMR	0.0188552	0.00565454	0.000854486		36873953	10.3389/fgene.2023.1124431	Huang et al	Blood
CD40	P25942	11919	CIS	BIP_PGC3_noukb	UKBB-PPP_Specific	NA,-		3.54244e-05	3.54244e-05	UKBB_PPP	UKBB_PPP	0.00529666	0.132416	General cognitive function	CD40	Proteome	Blood	MR	SCALLOP_consortium	TwoSampleMR	0.0238585	0.00840063	0.215525		36873953	10.3389/fgene.2023.1124431	Huang et al	Blood
CD40	P25942	11919	CIS	BIP_PGC3_noukb	UKBB-PPP_Specific	NA,-		3.54244e-05	3.54244e-05	UKBB_PPP	UKBB_PPP	0.00529666	0.132416	gFactor	CD40	Proteome	Blood	MR	SCALLOP_consortium	TwoSampleMR	0.0159934	0.00636305	0.0119545		36873953	10.3389/fgene.2023.1124431	Huang et al	Blood
CD40	P25942	11919	CIS	BIP_PGC3_noukb	UKBB-PPP_Specific	NA,-		3.54244e-05	3.54244e-05	UKBB_PPP	UKBB_PPP	0.00529666	0.132416	gFactor	CD40	Proteome	Blood	MR	SCALLOP_consortium	TwoSampleMR	0.0156572	0.00638341	0.0141752		36873953	10.3389/fgene.2023.1124431	Huang et al	Blood
CD40	P25942	11919	CIS	BIP_PGC3_noukb	UKBB-PPP_Specific	NA,-		3.54244e-05	3.54244e-05	UKBB_PPP	UKBB_PPP	0.00529666	0.132416	gFactor	CD40	Proteome	Blood	MR	SCALLOP_consortium	TwoSampleMR	0.015121	0.0137581	0.469977		36873953	10.3389/fgene.2023.1124431	Huang et al	Blood
CD40	P25942	11919	CIS	BIP_PGC3_noukb	UKBB-PPP_Specific	NA,-		3.54244e-05	3.54244e-05	UKBB_PPP	UKBB_PPP	0.00529666	0.132416	General cognitive function	CD40	Proteome	Blood	MR	SCALLOP_consortium	TwoSampleMR	0.0171508	0.0057984	0.00309791		36873953	10.3389/fgene.2023.1124431	Huang et al	Blood
CD40	P25942	11919	CIS	BIP_PGC3_noukb	UKBB-PPP_Specific	NA,-		3.54244e-05	3.54244e-05	UKBB_PPP	UKBB_PPP	0.00529666	0.132416	General cognitive function	CD40	Proteome	Blood	MR	SCALLOP_consortium	TwoSampleMR	0.0188956	0.00575663	0.00102923		36873953	10.3389/fgene.2023.1124431	Huang et al	Blood
CD40	P25942	11919	CIS	BIP_PGC3_noukb	UKBB-PPP_Specific	NA,-		3.54244e-05	3.54244e-05	UKBB_PPP	UKBB_PPP	0.00529666	0.132416	General cognitive function	CD40	Proteome	Blood	MR	SCALLOP_consortium	TwoSampleMR	0.0307055	0.0111882	0.222448		36873953	10.3389/fgene.2023.1124431	Huang et al	Blood
CD40	P25942	11919	CIS	BIP_PGC3_noukb	UKBB-PPP_Specific	NA,-		3.54244e-05	3.54244e-05	UKBB_PPP	UKBB_PPP	0.00529666	0.132416	gFactor	CD40	Proteome	Blood	MR	SCALLOP_consortium	TwoSampleMR	0.0168058	0.00643458	0.00900666		36873953	10.3389/fgene.2023.1124431	Huang et al	Blood
CD40	P25942	11919	CIS	BIP_PGC3_noukb	UKBB-PPP_Specific	NA,-		3.54244e-05	3.54244e-05	UKBB_PPP	UKBB_PPP	0.00529666	0.132416	gFactor	CD40	Proteome	Blood	MR	SCALLOP_consortium	TwoSampleMR	0.0164882	0.00645168	0.0105992		36873953	10.3389/fgene.2023.1124431	Huang et al	Blood
CD40	P25942	11919	CIS	BIP_PGC3_noukb	UKBB-PPP_Specific	NA,-		3.54244e-05	3.54244e-05	UKBB_PPP	UKBB_PPP	0.00529666	0.132416	gFactor	CD40	Proteome	Blood	MR	SCALLOP_consortium	TwoSampleMR	0.0144872	0.0104945	0.399107		36873953	10.3389/fgene.2023.1124431	Huang et al	Blood
CD40	P25942	11919	CIS	BIP_PGC3_noukb	UKBB-PPP_Specific	NA,-		3.54244e-05	3.54244e-05	UKBB_PPP	UKBB_PPP	0.00529666	0.132416	General cognitive function	CD40	Proteome	Blood	MR	SCALLOP_consortium	TwoSampleMR	0.0206704	0.00588428	0.000443393		36873953	10.3389/fgene.2023.1124431	Huang et al	Blood
CD40	P25942	11919	CIS	BIP_PGC3_noukb	UKBB-PPP_Specific	NA,-		3.54244e-05	3.54244e-05	UKBB_PPP	UKBB_PPP	0.00529666	0.132416	gFactor	CD40	Proteome	Blood	MR	SCALLOP_consortium	TwoSampleMR	0.0163162	0.0065132	0.0122418		36873953	10.3389/fgene.2023.1124431	Huang et al	Blood
CD40	P25942	11919	CIS	BIP_PGC3_noukb	UKBB-PPP_Specific	NA,-		3.54244e-05	3.54244e-05	UKBB_PPP	UKBB_PPP	0.00529666	0.132416	General cognitive function	CD40	Proteome	Blood	coloc	SCALLOP_consortium	coloc				0.453258	36873953	10.3389/fgene.2023.1124431	Huang et al	Blood
CD40	P25942	11919	CIS	BIP_PGC3_noukb	UKBB-PPP_Specific	NA,-		3.54244e-05	3.54244e-05	UKBB_PPP	UKBB_PPP	0.00529666	0.132416	gFactor	CD40	Proteome	Blood	coloc	SCALLOP_consortium	coloc				0.0350639	36873953	10.3389/fgene.2023.1124431	Huang et al	Blood
CD40	P25942	11919	CIS	BIP_PGC3_noukb	UKBB-PPP_Specific	NA,-		3.54244e-05	3.54244e-05	UKBB_PPP	UKBB_PPP	0.00529666	0.132416	General cognitive function	CD40	Transcriptome	Brain	coloc	Zuber_et_al_(35452592)	coloc				0.37345	36873953	10.3389/fgene.2023.1124431	Huang et al	Blood
CD40	P25942	11919	CIS	BIP_PGC3_noukb	UKBB-PPP_Specific	NA,-		3.54244e-05	3.54244e-05	UKBB_PPP	UKBB_PPP	0.00529666	0.132416	gFactor	CD40	Transcriptome	Brain	coloc	Zuber_et_al_(35452592)	coloc				0.0374625	36873953	10.3389/fgene.2023.1124431	Huang et al	Blood
CD40	P25942	11919	CIS	BIP_PGC3_noukb	UKBB-PPP_Specific	NA,-		3.54244e-05	3.54244e-05	UKBB_PPP	UKBB_PPP	0.00529666	0.132416	Bipolar_Disorder_Type1	CD40	Transcriptome	Brain_Cortex	TWAS	GTeX	FUSION			0.000106		35912095	10.3389/fcell.2022.956265	Huang Y et al	Brain
CD40	P25942	11919	CIS	BIP_PGC3_noukb	UKBB-PPP_Specific	NA,-		3.54244e-05	3.54244e-05	UKBB_PPP	UKBB_PPP	0.00529666	0.132416	Bipolar_Disorder_Type1	CD40	Transcriptome	Brain_Frontal_Cortex_BA9	TWAS	GTeX	FUSION			0.000189		35912095	10.3389/fcell.2022.956265	Huang Y et al	Brain
CD40	P25942	11919	CIS	BIP_PGC3_noukb	UKBB-PPP_Specific	NA,-		3.54244e-05	3.54244e-05	UKBB_PPP	UKBB_PPP	0.00529666	0.132416	Bipolar_Disorder_Type1	CD40	Transcriptome	Brain_Hypothalamus	TWAS	GTeX	FUSION			0.000189		35912095	10.3389/fcell.2022.956265	Huang Y et al	Brain
CD40	P25942	11919	CIS	BIP_PGC3_noukb	UKBB-PPP_Specific	NA,-		3.54244e-05	3.54244e-05	UKBB_PPP	UKBB_PPP	0.00529666	0.132416	SCZ	CD40	Transcriptome	Brain_Frontal_Cortex_BA9	TWAS	GteX	FUSION			9.71e-05		34416157	10.1016/j.ajhg.2021.07.011	Ayg√ºn N et al	Brain
CD40	P25942	11919	CIS	BIP_PGC3_noukb	UKBB-PPP_Specific	NA,-		3.54244e-05	3.54244e-05	UKBB_PPP	UKBB_PPP	0.00529666	0.132416	BIP	CD40	Transcriptome	blood	MR	eQTLGen	TwoSampleMR	-0.191007	0.037502	3.51998e-07		37418754	10.1093/schbul/sbad100	Li X	blood
CD40	P25942	11919	CIS	BIP_PGC3_noukb	UKBB-PPP_Specific	NA,-		3.54244e-05	3.54244e-05	UKBB_PPP	UKBB_PPP	0.00529666	0.132416	Depression	CD40	Transcriptome	blood	MR	eQTLGen	TwoSampleMR	-0.0865701	0.0175243	7.81226e-07		37418754	10.1093/schbul/sbad100	Li X	blood
CD40	P25942	11919	CIS	BIP_PGC3_noukb	UKBB-PPP_Specific	NA,-		3.54244e-05	3.54244e-05	UKBB_PPP	UKBB_PPP	0.00529666	0.132416	Depression	CD40	Transcriptome	blood	MR, coloc	eQTLGen	TwoSampleMR, coloc	0.197285	0.0434389	5.58112e-06	0.986277	37418754	10.1093/schbul/sbad100	Li X	blood
CD40	P25942	11919	CIS	PGC3_SCZ_NoUKB	UKBB-PPP_Specific	NA,-		0.000136779	0.000136779	UKBB_PPP	UKBB_PPP	0.00681705	0.511279	Deepression_Wray_tall	CD40	Transcriptome	BLOOD	MR	GTEx	TwoSampleMR	-0.02	0.01	0.0525		35296807	10.1038/s41380-022-01507-9	Deng et all Mol Psychiatry	BLOOD
CD40	P25942	11919	CIS	PGC3_SCZ_NoUKB	UKBB-PPP_Specific	NA,-		0.000136779	0.000136779	UKBB_PPP	UKBB_PPP	0.00681705	0.511279	Years of schooling	CD40	Proteiome	CORTEX	MR	MetaBrain	TwoSampleMR	0.0277161	0.00513959	6.94183e-08		36823318	10.1038/s41588-023-01300-6	Klein et all Nat Genet	BRAIN
CD40	P25942	11919	CIS	PGC3_SCZ_NoUKB	UKBB-PPP_Specific	NA,-		0.000136779	0.000136779	UKBB_PPP	UKBB_PPP	0.00681705	0.511279	SCZ_PGC3	CD40	Transcriptome	DLPFC	SMR	CMC+GTEX	SMR	-0.105686	0.0406726	0.00936463		35460606	10.1016/j.ajhg.2022.04.004	Jiang eet all Am J Hum Genet	BRAIN
CD40	P25942	11919	CIS	PGC3_SCZ_NoUKB	UKBB-PPP_Specific	NA,-		0.000136779	0.000136779	UKBB_PPP	UKBB_PPP	0.00681705	0.511279	SCZ.Clozuk.2018	CD40	Transcriptome	BRAIN	SMR	PsychENCODE	SMR	-0.0480914	0.0346211	0.165		30545856	10.1126/science.aat8127	Gandal et all science	BRAIN
CD40	P25942	11919	CIS	PGC3_SCZ_NoUKB	UKBB-PPP_Specific	NA,-		0.000136779	0.000136779	UKBB_PPP	UKBB_PPP	0.00681705	0.511279	BD.PGC.ruderferCell2018	CD40	Transcriptome	BRAIN	SMR	PsychENCODE	SMR	-0.0697773	0.0537377	0.194123		30545856	10.1126/science.aat8127	Gandal et all science	BRAIN
CD40	P25942	11919	CIS	PGC3_SCZ_NoUKB	UKBB-PPP_Specific	NA,-		0.000136779	0.000136779	UKBB_PPP	UKBB_PPP	0.00681705	0.511279	MDD Howard DM, et al	CD40	Transcriptome	BRAIN	SMR	brain-eMeta	SMR	-0.0557145	0.013504	3.69484e-05		33866329	10.1038/s41398-021-01348-0	Yang et all Transl Psychiatry	BRAIN
CD40	P25942	11919	CIS	PGC3_SCZ_NoUKB	UKBB-PPP_Specific	NA,-		0.000136779	0.000136779	UKBB_PPP	UKBB_PPP	0.00681705	0.511279	MDD	CD40	Proteiome	BRAIN	SMR	BrainMeta	SMR	-0.0604627	0.0142686	2.26e-05		37415601	10.3389/fgene.2023.1191264	Gedik et all Front Genet	BRAIN
CD40	P25942	11919	CIS	PGC3_SCZ_NoUKB	UKBB-PPP_Specific	NA,-		0.000136779	0.000136779	UKBB_PPP	UKBB_PPP	0.00681705	0.511279	BIP	CD40	Proteiome	BRAIN	SMR	BrainMeta	SMR	-0.13701	0.0311025	1.06e-05		37415601	10.3389/fgene.2023.1191264	Gedik et all Front Genet	BRAIN
CD40	P25942	11919	CIS	PGC3_SCZ_NoUKB	UKBB-PPP_Specific	NA,-		0.000136779	0.000136779	UKBB_PPP	UKBB_PPP	0.00681705	0.511279	SCZ	CD40	Proteiome	BRAIN	SMR	BrainMeta	SMR	-0.100787	0.0248198	4.89e-05		37415601	10.3389/fgene.2023.1191264	Gedik et all Front Genet	BRAIN
CD40	P25942	11919	CIS	PGC3_SCZ_NoUKB	UKBB-PPP_Specific	NA,-		0.000136779	0.000136779	UKBB_PPP	UKBB_PPP	0.00681705	0.511279	MDD	CD40	Proteiome	BLOOD	SMR	eQTLGen	SMR	-0.0179549	0.0092657	0.0526496		37415601	10.3389/fgene.2023.1191264	Gedik et all Front Genet	BLOOD
CD40	P25942	11919	CIS	PGC3_SCZ_NoUKB	UKBB-PPP_Specific	NA,-		0.000136779	0.000136779	UKBB_PPP	UKBB_PPP	0.00681705	0.511279	BIP	CD40	Proteiome	BLOOD	SMR	eQTLGen	SMR	-0.0313766	0.0204185	0.124373		37415601	10.3389/fgene.2023.1191264	Gedik et all Front Genet	BLOOD
CD40	P25942	11919	CIS	PGC3_SCZ_NoUKB	UKBB-PPP_Specific	NA,-		0.000136779	0.000136779	UKBB_PPP	UKBB_PPP	0.00681705	0.511279	SCZ	CD40	Transcriptome	BRAIN_DLPFC	TWAS	CMC	FUSION	-2.41278		0.0158		31691811	10.1093/hmg/ddz253	Hall et al Hum Mol Genet	BRAIN
CD40	P25942	11919	CIS	PGC3_SCZ_NoUKB	UKBB-PPP_Specific	NA,-		0.000136779	0.000136779	UKBB_PPP	UKBB_PPP	0.00681705	0.511279	SCZ.Clozuk.2018	CD40	Transcriptome	BRAIN	TWAS	PsychENCODE	FUSION	-2.1026		0.0355		30545856	10.1126/science.aat8127	Gandal et all science	BRAIN
CD40	P25942	11919	CIS	PGC3_SCZ_NoUKB	UKBB-PPP_Specific	NA,-		0.000136779	0.000136779	UKBB_PPP	UKBB_PPP	0.00681705	0.511279	BD.PGC.ruderferCell2018	CD40	Transcriptome	BRAIN	TWAS	PsychENCODE	FUSION	-2.7552		0.00587		30545856	10.1126/science.aat8127	Gandal et all science	BRAIN
CD40	P25942	11919	CIS	PGC3_SCZ_NoUKB	UKBB-PPP_Specific	NA,-		0.000136779	0.000136779	UKBB_PPP	UKBB_PPP	0.00681705	0.511279	Depression Howard et all	CD40	Proteiome	BRAIN	PWAS	ROS/MAP	FUSION	-2.7869		0.00532		33846625	10.1038/s41593-021-00832-6	Wingo Nat Neurosci	BRAIN
CD40	P25942	11919	CIS	PGC3_SCZ_NoUKB	UKBB-PPP_Specific	NA,-		0.000136779	0.000136779	UKBB_PPP	UKBB_PPP	0.00681705	0.511279	Years of schooling	CD40	Transcriptome	CORTEX	COLOC	MetaBrain	coloc				0.879471	36823318	10.1038/s41588-023-01300-6	Klein et all Nat Genet	BRAIN
CD40	P25942	11919	CIS	PGC3_SCZ_NoUKB	UKBB-PPP_Specific	NA,-		0.000136779	0.000136779	UKBB_PPP	UKBB_PPP	0.00681705	0.511279	General cognitive function	CD40	Proteome	Blood	MR	SCALLOP_consortium	TwoSampleMR	0.0186709	0.00573781	0.00113788		36873953	10.3389/fgene.2023.1124431	Huang et al	Blood
CD40	P25942	11919	CIS	PGC3_SCZ_NoUKB	UKBB-PPP_Specific	NA,-		0.000136779	0.000136779	UKBB_PPP	UKBB_PPP	0.00681705	0.511279	General cognitive function	CD40	Proteome	Blood	MR	SCALLOP_consortium	TwoSampleMR	0.0188552	0.00565454	0.000854486		36873953	10.3389/fgene.2023.1124431	Huang et al	Blood
CD40	P25942	11919	CIS	PGC3_SCZ_NoUKB	UKBB-PPP_Specific	NA,-		0.000136779	0.000136779	UKBB_PPP	UKBB_PPP	0.00681705	0.511279	General cognitive function	CD40	Proteome	Blood	MR	SCALLOP_consortium	TwoSampleMR	0.0238585	0.00840063	0.215525		36873953	10.3389/fgene.2023.1124431	Huang et al	Blood
CD40	P25942	11919	CIS	PGC3_SCZ_NoUKB	UKBB-PPP_Specific	NA,-		0.000136779	0.000136779	UKBB_PPP	UKBB_PPP	0.00681705	0.511279	gFactor	CD40	Proteome	Blood	MR	SCALLOP_consortium	TwoSampleMR	0.0159934	0.00636305	0.0119545		36873953	10.3389/fgene.2023.1124431	Huang et al	Blood
CD40	P25942	11919	CIS	PGC3_SCZ_NoUKB	UKBB-PPP_Specific	NA,-		0.000136779	0.000136779	UKBB_PPP	UKBB_PPP	0.00681705	0.511279	gFactor	CD40	Proteome	Blood	MR	SCALLOP_consortium	TwoSampleMR	0.0156572	0.00638341	0.0141752		36873953	10.3389/fgene.2023.1124431	Huang et al	Blood
CD40	P25942	11919	CIS	PGC3_SCZ_NoUKB	UKBB-PPP_Specific	NA,-		0.000136779	0.000136779	UKBB_PPP	UKBB_PPP	0.00681705	0.511279	gFactor	CD40	Proteome	Blood	MR	SCALLOP_consortium	TwoSampleMR	0.015121	0.0137581	0.469977		36873953	10.3389/fgene.2023.1124431	Huang et al	Blood
CD40	P25942	11919	CIS	PGC3_SCZ_NoUKB	UKBB-PPP_Specific	NA,-		0.000136779	0.000136779	UKBB_PPP	UKBB_PPP	0.00681705	0.511279	General cognitive function	CD40	Proteome	Blood	MR	SCALLOP_consortium	TwoSampleMR	0.0171508	0.0057984	0.00309791		36873953	10.3389/fgene.2023.1124431	Huang et al	Blood
CD40	P25942	11919	CIS	PGC3_SCZ_NoUKB	UKBB-PPP_Specific	NA,-		0.000136779	0.000136779	UKBB_PPP	UKBB_PPP	0.00681705	0.511279	General cognitive function	CD40	Proteome	Blood	MR	SCALLOP_consortium	TwoSampleMR	0.0188956	0.00575663	0.00102923		36873953	10.3389/fgene.2023.1124431	Huang et al	Blood
CD40	P25942	11919	CIS	PGC3_SCZ_NoUKB	UKBB-PPP_Specific	NA,-		0.000136779	0.000136779	UKBB_PPP	UKBB_PPP	0.00681705	0.511279	General cognitive function	CD40	Proteome	Blood	MR	SCALLOP_consortium	TwoSampleMR	0.0307055	0.0111882	0.222448		36873953	10.3389/fgene.2023.1124431	Huang et al	Blood
CD40	P25942	11919	CIS	PGC3_SCZ_NoUKB	UKBB-PPP_Specific	NA,-		0.000136779	0.000136779	UKBB_PPP	UKBB_PPP	0.00681705	0.511279	gFactor	CD40	Proteome	Blood	MR	SCALLOP_consortium	TwoSampleMR	0.0168058	0.00643458	0.00900666		36873953	10.3389/fgene.2023.1124431	Huang et al	Blood
CD40	P25942	11919	CIS	PGC3_SCZ_NoUKB	UKBB-PPP_Specific	NA,-		0.000136779	0.000136779	UKBB_PPP	UKBB_PPP	0.00681705	0.511279	gFactor	CD40	Proteome	Blood	MR	SCALLOP_consortium	TwoSampleMR	0.0164882	0.00645168	0.0105992		36873953	10.3389/fgene.2023.1124431	Huang et al	Blood
CD40	P25942	11919	CIS	PGC3_SCZ_NoUKB	UKBB-PPP_Specific	NA,-		0.000136779	0.000136779	UKBB_PPP	UKBB_PPP	0.00681705	0.511279	gFactor	CD40	Proteome	Blood	MR	SCALLOP_consortium	TwoSampleMR	0.0144872	0.0104945	0.399107		36873953	10.3389/fgene.2023.1124431	Huang et al	Blood
CD40	P25942	11919	CIS	PGC3_SCZ_NoUKB	UKBB-PPP_Specific	NA,-		0.000136779	0.000136779	UKBB_PPP	UKBB_PPP	0.00681705	0.511279	General cognitive function	CD40	Proteome	Blood	MR	SCALLOP_consortium	TwoSampleMR	0.0206704	0.00588428	0.000443393		36873953	10.3389/fgene.2023.1124431	Huang et al	Blood
CD40	P25942	11919	CIS	PGC3_SCZ_NoUKB	UKBB-PPP_Specific	NA,-		0.000136779	0.000136779	UKBB_PPP	UKBB_PPP	0.00681705	0.511279	gFactor	CD40	Proteome	Blood	MR	SCALLOP_consortium	TwoSampleMR	0.0163162	0.0065132	0.0122418		36873953	10.3389/fgene.2023.1124431	Huang et al	Blood
CD40	P25942	11919	CIS	PGC3_SCZ_NoUKB	UKBB-PPP_Specific	NA,-		0.000136779	0.000136779	UKBB_PPP	UKBB_PPP	0.00681705	0.511279	General cognitive function	CD40	Proteome	Blood	coloc	SCALLOP_consortium	coloc				0.453258	36873953	10.3389/fgene.2023.1124431	Huang et al	Blood
CD40	P25942	11919	CIS	PGC3_SCZ_NoUKB	UKBB-PPP_Specific	NA,-		0.000136779	0.000136779	UKBB_PPP	UKBB_PPP	0.00681705	0.511279	gFactor	CD40	Proteome	Blood	coloc	SCALLOP_consortium	coloc				0.0350639	36873953	10.3389/fgene.2023.1124431	Huang et al	Blood
CD40	P25942	11919	CIS	PGC3_SCZ_NoUKB	UKBB-PPP_Specific	NA,-		0.000136779	0.000136779	UKBB_PPP	UKBB_PPP	0.00681705	0.511279	General cognitive function	CD40	Transcriptome	Brain	coloc	Zuber_et_al_(35452592)	coloc				0.37345	36873953	10.3389/fgene.2023.1124431	Huang et al	Blood
CD40	P25942	11919	CIS	PGC3_SCZ_NoUKB	UKBB-PPP_Specific	NA,-		0.000136779	0.000136779	UKBB_PPP	UKBB_PPP	0.00681705	0.511279	gFactor	CD40	Transcriptome	Brain	coloc	Zuber_et_al_(35452592)	coloc				0.0374625	36873953	10.3389/fgene.2023.1124431	Huang et al	Blood
CD40	P25942	11919	CIS	PGC3_SCZ_NoUKB	UKBB-PPP_Specific	NA,-		0.000136779	0.000136779	UKBB_PPP	UKBB_PPP	0.00681705	0.511279	Bipolar_Disorder_Type1	CD40	Transcriptome	Brain_Cortex	TWAS	GTeX	FUSION			0.000106		35912095	10.3389/fcell.2022.956265	Huang Y et al	Brain
CD40	P25942	11919	CIS	PGC3_SCZ_NoUKB	UKBB-PPP_Specific	NA,-		0.000136779	0.000136779	UKBB_PPP	UKBB_PPP	0.00681705	0.511279	Bipolar_Disorder_Type1	CD40	Transcriptome	Brain_Frontal_Cortex_BA9	TWAS	GTeX	FUSION			0.000189		35912095	10.3389/fcell.2022.956265	Huang Y et al	Brain
CD40	P25942	11919	CIS	PGC3_SCZ_NoUKB	UKBB-PPP_Specific	NA,-		0.000136779	0.000136779	UKBB_PPP	UKBB_PPP	0.00681705	0.511279	Bipolar_Disorder_Type1	CD40	Transcriptome	Brain_Hypothalamus	TWAS	GTeX	FUSION			0.000189		35912095	10.3389/fcell.2022.956265	Huang Y et al	Brain
CD40	P25942	11919	CIS	PGC3_SCZ_NoUKB	UKBB-PPP_Specific	NA,-		0.000136779	0.000136779	UKBB_PPP	UKBB_PPP	0.00681705	0.511279	SCZ	CD40	Transcriptome	Brain_Frontal_Cortex_BA9	TWAS	GteX	FUSION			9.71e-05		34416157	10.1016/j.ajhg.2021.07.011	Ayg√ºn N et al	Brain
CD40	P25942	11919	CIS	PGC3_SCZ_NoUKB	UKBB-PPP_Specific	NA,-		0.000136779	0.000136779	UKBB_PPP	UKBB_PPP	0.00681705	0.511279	BIP	CD40	Transcriptome	blood	MR	eQTLGen	TwoSampleMR	-0.191007	0.037502	3.51998e-07		37418754	10.1093/schbul/sbad100	Li X	blood
CD40	P25942	11919	CIS	PGC3_SCZ_NoUKB	UKBB-PPP_Specific	NA,-		0.000136779	0.000136779	UKBB_PPP	UKBB_PPP	0.00681705	0.511279	Depression	CD40	Transcriptome	blood	MR	eQTLGen	TwoSampleMR	-0.0865701	0.0175243	7.81226e-07		37418754	10.1093/schbul/sbad100	Li X	blood
CD40	P25942	11919	CIS	PGC3_SCZ_NoUKB	UKBB-PPP_Specific	NA,-		0.000136779	0.000136779	UKBB_PPP	UKBB_PPP	0.00681705	0.511279	Depression	CD40	Transcriptome	blood	MR, coloc	eQTLGen	TwoSampleMR, coloc	0.197285	0.0434389	5.58112e-06	0.986277	37418754	10.1093/schbul/sbad100	Li X	blood
CD40	P25942	11919	CIS	Cognition_Meta	UKBB-PPP_Specific	NA,+		0.00101536	0.00101536	UKBB_PPP	UKBB_PPP	0.0486593	3.79542	Deepression_Wray_tall	CD40	Transcriptome	BLOOD	MR	GTEx	TwoSampleMR	-0.02	0.01	0.0525		35296807	10.1038/s41380-022-01507-9	Deng et all Mol Psychiatry	BLOOD
CD40	P25942	11919	CIS	Cognition_Meta	UKBB-PPP_Specific	NA,+		0.00101536	0.00101536	UKBB_PPP	UKBB_PPP	0.0486593	3.79542	Years of schooling	CD40	Proteiome	CORTEX	MR	MetaBrain	TwoSampleMR	0.0277161	0.00513959	6.94183e-08		36823318	10.1038/s41588-023-01300-6	Klein et all Nat Genet	BRAIN
CD40	P25942	11919	CIS	Cognition_Meta	UKBB-PPP_Specific	NA,+		0.00101536	0.00101536	UKBB_PPP	UKBB_PPP	0.0486593	3.79542	SCZ_PGC3	CD40	Transcriptome	DLPFC	SMR	CMC+GTEX	SMR	-0.105686	0.0406726	0.00936463		35460606	10.1016/j.ajhg.2022.04.004	Jiang eet all Am J Hum Genet	BRAIN
CD40	P25942	11919	CIS	Cognition_Meta	UKBB-PPP_Specific	NA,+		0.00101536	0.00101536	UKBB_PPP	UKBB_PPP	0.0486593	3.79542	SCZ.Clozuk.2018	CD40	Transcriptome	BRAIN	SMR	PsychENCODE	SMR	-0.0480914	0.0346211	0.165		30545856	10.1126/science.aat8127	Gandal et all science	BRAIN
CD40	P25942	11919	CIS	Cognition_Meta	UKBB-PPP_Specific	NA,+		0.00101536	0.00101536	UKBB_PPP	UKBB_PPP	0.0486593	3.79542	BD.PGC.ruderferCell2018	CD40	Transcriptome	BRAIN	SMR	PsychENCODE	SMR	-0.0697773	0.0537377	0.194123		30545856	10.1126/science.aat8127	Gandal et all science	BRAIN
CD40	P25942	11919	CIS	Cognition_Meta	UKBB-PPP_Specific	NA,+		0.00101536	0.00101536	UKBB_PPP	UKBB_PPP	0.0486593	3.79542	MDD Howard DM, et al	CD40	Transcriptome	BRAIN	SMR	brain-eMeta	SMR	-0.0557145	0.013504	3.69484e-05		33866329	10.1038/s41398-021-01348-0	Yang et all Transl Psychiatry	BRAIN
CD40	P25942	11919	CIS	Cognition_Meta	UKBB-PPP_Specific	NA,+		0.00101536	0.00101536	UKBB_PPP	UKBB_PPP	0.0486593	3.79542	MDD	CD40	Proteiome	BRAIN	SMR	BrainMeta	SMR	-0.0604627	0.0142686	2.26e-05		37415601	10.3389/fgene.2023.1191264	Gedik et all Front Genet	BRAIN
CD40	P25942	11919	CIS	Cognition_Meta	UKBB-PPP_Specific	NA,+		0.00101536	0.00101536	UKBB_PPP	UKBB_PPP	0.0486593	3.79542	BIP	CD40	Proteiome	BRAIN	SMR	BrainMeta	SMR	-0.13701	0.0311025	1.06e-05		37415601	10.3389/fgene.2023.1191264	Gedik et all Front Genet	BRAIN
CD40	P25942	11919	CIS	Cognition_Meta	UKBB-PPP_Specific	NA,+		0.00101536	0.00101536	UKBB_PPP	UKBB_PPP	0.0486593	3.79542	SCZ	CD40	Proteiome	BRAIN	SMR	BrainMeta	SMR	-0.100787	0.0248198	4.89e-05		37415601	10.3389/fgene.2023.1191264	Gedik et all Front Genet	BRAIN
CD40	P25942	11919	CIS	Cognition_Meta	UKBB-PPP_Specific	NA,+		0.00101536	0.00101536	UKBB_PPP	UKBB_PPP	0.0486593	3.79542	MDD	CD40	Proteiome	BLOOD	SMR	eQTLGen	SMR	-0.0179549	0.0092657	0.0526496		37415601	10.3389/fgene.2023.1191264	Gedik et all Front Genet	BLOOD
CD40	P25942	11919	CIS	Cognition_Meta	UKBB-PPP_Specific	NA,+		0.00101536	0.00101536	UKBB_PPP	UKBB_PPP	0.0486593	3.79542	BIP	CD40	Proteiome	BLOOD	SMR	eQTLGen	SMR	-0.0313766	0.0204185	0.124373		37415601	10.3389/fgene.2023.1191264	Gedik et all Front Genet	BLOOD
CD40	P25942	11919	CIS	Cognition_Meta	UKBB-PPP_Specific	NA,+		0.00101536	0.00101536	UKBB_PPP	UKBB_PPP	0.0486593	3.79542	SCZ	CD40	Transcriptome	BRAIN_DLPFC	TWAS	CMC	FUSION	-2.41278		0.0158		31691811	10.1093/hmg/ddz253	Hall et al Hum Mol Genet	BRAIN
CD40	P25942	11919	CIS	Cognition_Meta	UKBB-PPP_Specific	NA,+		0.00101536	0.00101536	UKBB_PPP	UKBB_PPP	0.0486593	3.79542	SCZ.Clozuk.2018	CD40	Transcriptome	BRAIN	TWAS	PsychENCODE	FUSION	-2.1026		0.0355		30545856	10.1126/science.aat8127	Gandal et all science	BRAIN
CD40	P25942	11919	CIS	Cognition_Meta	UKBB-PPP_Specific	NA,+		0.00101536	0.00101536	UKBB_PPP	UKBB_PPP	0.0486593	3.79542	BD.PGC.ruderferCell2018	CD40	Transcriptome	BRAIN	TWAS	PsychENCODE	FUSION	-2.7552		0.00587		30545856	10.1126/science.aat8127	Gandal et all science	BRAIN
CD40	P25942	11919	CIS	Cognition_Meta	UKBB-PPP_Specific	NA,+		0.00101536	0.00101536	UKBB_PPP	UKBB_PPP	0.0486593	3.79542	Depression Howard et all	CD40	Proteiome	BRAIN	PWAS	ROS/MAP	FUSION	-2.7869		0.00532		33846625	10.1038/s41593-021-00832-6	Wingo Nat Neurosci	BRAIN
CD40	P25942	11919	CIS	Cognition_Meta	UKBB-PPP_Specific	NA,+		0.00101536	0.00101536	UKBB_PPP	UKBB_PPP	0.0486593	3.79542	Years of schooling	CD40	Transcriptome	CORTEX	COLOC	MetaBrain	coloc				0.879471	36823318	10.1038/s41588-023-01300-6	Klein et all Nat Genet	BRAIN
CD40	P25942	11919	CIS	Cognition_Meta	UKBB-PPP_Specific	NA,+		0.00101536	0.00101536	UKBB_PPP	UKBB_PPP	0.0486593	3.79542	General cognitive function	CD40	Proteome	Blood	MR	SCALLOP_consortium	TwoSampleMR	0.0186709	0.00573781	0.00113788		36873953	10.3389/fgene.2023.1124431	Huang et al	Blood
CD40	P25942	11919	CIS	Cognition_Meta	UKBB-PPP_Specific	NA,+		0.00101536	0.00101536	UKBB_PPP	UKBB_PPP	0.0486593	3.79542	General cognitive function	CD40	Proteome	Blood	MR	SCALLOP_consortium	TwoSampleMR	0.0188552	0.00565454	0.000854486		36873953	10.3389/fgene.2023.1124431	Huang et al	Blood
CD40	P25942	11919	CIS	Cognition_Meta	UKBB-PPP_Specific	NA,+		0.00101536	0.00101536	UKBB_PPP	UKBB_PPP	0.0486593	3.79542	General cognitive function	CD40	Proteome	Blood	MR	SCALLOP_consortium	TwoSampleMR	0.0238585	0.00840063	0.215525		36873953	10.3389/fgene.2023.1124431	Huang et al	Blood
CD40	P25942	11919	CIS	Cognition_Meta	UKBB-PPP_Specific	NA,+		0.00101536	0.00101536	UKBB_PPP	UKBB_PPP	0.0486593	3.79542	gFactor	CD40	Proteome	Blood	MR	SCALLOP_consortium	TwoSampleMR	0.0159934	0.00636305	0.0119545		36873953	10.3389/fgene.2023.1124431	Huang et al	Blood
CD40	P25942	11919	CIS	Cognition_Meta	UKBB-PPP_Specific	NA,+		0.00101536	0.00101536	UKBB_PPP	UKBB_PPP	0.0486593	3.79542	gFactor	CD40	Proteome	Blood	MR	SCALLOP_consortium	TwoSampleMR	0.0156572	0.00638341	0.0141752		36873953	10.3389/fgene.2023.1124431	Huang et al	Blood
CD40	P25942	11919	CIS	Cognition_Meta	UKBB-PPP_Specific	NA,+		0.00101536	0.00101536	UKBB_PPP	UKBB_PPP	0.0486593	3.79542	gFactor	CD40	Proteome	Blood	MR	SCALLOP_consortium	TwoSampleMR	0.015121	0.0137581	0.469977		36873953	10.3389/fgene.2023.1124431	Huang et al	Blood
CD40	P25942	11919	CIS	Cognition_Meta	UKBB-PPP_Specific	NA,+		0.00101536	0.00101536	UKBB_PPP	UKBB_PPP	0.0486593	3.79542	General cognitive function	CD40	Proteome	Blood	MR	SCALLOP_consortium	TwoSampleMR	0.0171508	0.0057984	0.00309791		36873953	10.3389/fgene.2023.1124431	Huang et al	Blood
CD40	P25942	11919	CIS	Cognition_Meta	UKBB-PPP_Specific	NA,+		0.00101536	0.00101536	UKBB_PPP	UKBB_PPP	0.0486593	3.79542	General cognitive function	CD40	Proteome	Blood	MR	SCALLOP_consortium	TwoSampleMR	0.0188956	0.00575663	0.00102923		36873953	10.3389/fgene.2023.1124431	Huang et al	Blood
CD40	P25942	11919	CIS	Cognition_Meta	UKBB-PPP_Specific	NA,+		0.00101536	0.00101536	UKBB_PPP	UKBB_PPP	0.0486593	3.79542	General cognitive function	CD40	Proteome	Blood	MR	SCALLOP_consortium	TwoSampleMR	0.0307055	0.0111882	0.222448		36873953	10.3389/fgene.2023.1124431	Huang et al	Blood
CD40	P25942	11919	CIS	Cognition_Meta	UKBB-PPP_Specific	NA,+		0.00101536	0.00101536	UKBB_PPP	UKBB_PPP	0.0486593	3.79542	gFactor	CD40	Proteome	Blood	MR	SCALLOP_consortium	TwoSampleMR	0.0168058	0.00643458	0.00900666		36873953	10.3389/fgene.2023.1124431	Huang et al	Blood
CD40	P25942	11919	CIS	Cognition_Meta	UKBB-PPP_Specific	NA,+		0.00101536	0.00101536	UKBB_PPP	UKBB_PPP	0.0486593	3.79542	gFactor	CD40	Proteome	Blood	MR	SCALLOP_consortium	TwoSampleMR	0.0164882	0.00645168	0.0105992		36873953	10.3389/fgene.2023.1124431	Huang et al	Blood
CD40	P25942	11919	CIS	Cognition_Meta	UKBB-PPP_Specific	NA,+		0.00101536	0.00101536	UKBB_PPP	UKBB_PPP	0.0486593	3.79542	gFactor	CD40	Proteome	Blood	MR	SCALLOP_consortium	TwoSampleMR	0.0144872	0.0104945	0.399107		36873953	10.3389/fgene.2023.1124431	Huang et al	Blood
CD40	P25942	11919	CIS	Cognition_Meta	UKBB-PPP_Specific	NA,+		0.00101536	0.00101536	UKBB_PPP	UKBB_PPP	0.0486593	3.79542	General cognitive function	CD40	Proteome	Blood	MR	SCALLOP_consortium	TwoSampleMR	0.0206704	0.00588428	0.000443393		36873953	10.3389/fgene.2023.1124431	Huang et al	Blood
CD40	P25942	11919	CIS	Cognition_Meta	UKBB-PPP_Specific	NA,+		0.00101536	0.00101536	UKBB_PPP	UKBB_PPP	0.0486593	3.79542	gFactor	CD40	Proteome	Blood	MR	SCALLOP_consortium	TwoSampleMR	0.0163162	0.0065132	0.0122418		36873953	10.3389/fgene.2023.1124431	Huang et al	Blood
CD40	P25942	11919	CIS	Cognition_Meta	UKBB-PPP_Specific	NA,+		0.00101536	0.00101536	UKBB_PPP	UKBB_PPP	0.0486593	3.79542	General cognitive function	CD40	Proteome	Blood	coloc	SCALLOP_consortium	coloc				0.453258	36873953	10.3389/fgene.2023.1124431	Huang et al	Blood
CD40	P25942	11919	CIS	Cognition_Meta	UKBB-PPP_Specific	NA,+		0.00101536	0.00101536	UKBB_PPP	UKBB_PPP	0.0486593	3.79542	gFactor	CD40	Proteome	Blood	coloc	SCALLOP_consortium	coloc				0.0350639	36873953	10.3389/fgene.2023.1124431	Huang et al	Blood
CD40	P25942	11919	CIS	Cognition_Meta	UKBB-PPP_Specific	NA,+		0.00101536	0.00101536	UKBB_PPP	UKBB_PPP	0.0486593	3.79542	General cognitive function	CD40	Transcriptome	Brain	coloc	Zuber_et_al_(35452592)	coloc				0.37345	36873953	10.3389/fgene.2023.1124431	Huang et al	Blood
CD40	P25942	11919	CIS	Cognition_Meta	UKBB-PPP_Specific	NA,+		0.00101536	0.00101536	UKBB_PPP	UKBB_PPP	0.0486593	3.79542	gFactor	CD40	Transcriptome	Brain	coloc	Zuber_et_al_(35452592)	coloc				0.0374625	36873953	10.3389/fgene.2023.1124431	Huang et al	Blood
CD40	P25942	11919	CIS	Cognition_Meta	UKBB-PPP_Specific	NA,+		0.00101536	0.00101536	UKBB_PPP	UKBB_PPP	0.0486593	3.79542	Bipolar_Disorder_Type1	CD40	Transcriptome	Brain_Cortex	TWAS	GTeX	FUSION			0.000106		35912095	10.3389/fcell.2022.956265	Huang Y et al	Brain
CD40	P25942	11919	CIS	Cognition_Meta	UKBB-PPP_Specific	NA,+		0.00101536	0.00101536	UKBB_PPP	UKBB_PPP	0.0486593	3.79542	Bipolar_Disorder_Type1	CD40	Transcriptome	Brain_Frontal_Cortex_BA9	TWAS	GTeX	FUSION			0.000189		35912095	10.3389/fcell.2022.956265	Huang Y et al	Brain
CD40	P25942	11919	CIS	Cognition_Meta	UKBB-PPP_Specific	NA,+		0.00101536	0.00101536	UKBB_PPP	UKBB_PPP	0.0486593	3.79542	Bipolar_Disorder_Type1	CD40	Transcriptome	Brain_Hypothalamus	TWAS	GTeX	FUSION			0.000189		35912095	10.3389/fcell.2022.956265	Huang Y et al	Brain
CD40	P25942	11919	CIS	Cognition_Meta	UKBB-PPP_Specific	NA,+		0.00101536	0.00101536	UKBB_PPP	UKBB_PPP	0.0486593	3.79542	SCZ	CD40	Transcriptome	Brain_Frontal_Cortex_BA9	TWAS	GteX	FUSION			9.71e-05		34416157	10.1016/j.ajhg.2021.07.011	Ayg√ºn N et al	Brain
CD40	P25942	11919	CIS	Cognition_Meta	UKBB-PPP_Specific	NA,+		0.00101536	0.00101536	UKBB_PPP	UKBB_PPP	0.0486593	3.79542	BIP	CD40	Transcriptome	blood	MR	eQTLGen	TwoSampleMR	-0.191007	0.037502	3.51998e-07		37418754	10.1093/schbul/sbad100	Li X	blood
CD40	P25942	11919	CIS	Cognition_Meta	UKBB-PPP_Specific	NA,+		0.00101536	0.00101536	UKBB_PPP	UKBB_PPP	0.0486593	3.79542	Depression	CD40	Transcriptome	blood	MR	eQTLGen	TwoSampleMR	-0.0865701	0.0175243	7.81226e-07		37418754	10.1093/schbul/sbad100	Li X	blood
CD40	P25942	11919	CIS	Cognition_Meta	UKBB-PPP_Specific	NA,+		0.00101536	0.00101536	UKBB_PPP	UKBB_PPP	0.0486593	3.79542	Depression	CD40	Transcriptome	blood	MR, coloc	eQTLGen	TwoSampleMR, coloc	0.197285	0.0434389	5.58112e-06	0.986277	37418754	10.1093/schbul/sbad100	Li X	blood
CD40	P25942	11919	CIS	Depression_iPSYCH_2023	UKBB-PPP_Specific	NA,-		0.00103512	0.00103512	UKBB_PPP	UKBB_PPP	0.110551	3.86929	Deepression_Wray_tall	CD40	Transcriptome	BLOOD	MR	GTEx	TwoSampleMR	-0.02	0.01	0.0525		35296807	10.1038/s41380-022-01507-9	Deng et all Mol Psychiatry	BLOOD
CD40	P25942	11919	CIS	Depression_iPSYCH_2023	UKBB-PPP_Specific	NA,-		0.00103512	0.00103512	UKBB_PPP	UKBB_PPP	0.110551	3.86929	Years of schooling	CD40	Proteiome	CORTEX	MR	MetaBrain	TwoSampleMR	0.0277161	0.00513959	6.94183e-08		36823318	10.1038/s41588-023-01300-6	Klein et all Nat Genet	BRAIN
CD40	P25942	11919	CIS	Depression_iPSYCH_2023	UKBB-PPP_Specific	NA,-		0.00103512	0.00103512	UKBB_PPP	UKBB_PPP	0.110551	3.86929	SCZ_PGC3	CD40	Transcriptome	DLPFC	SMR	CMC+GTEX	SMR	-0.105686	0.0406726	0.00936463		35460606	10.1016/j.ajhg.2022.04.004	Jiang eet all Am J Hum Genet	BRAIN
CD40	P25942	11919	CIS	Depression_iPSYCH_2023	UKBB-PPP_Specific	NA,-		0.00103512	0.00103512	UKBB_PPP	UKBB_PPP	0.110551	3.86929	SCZ.Clozuk.2018	CD40	Transcriptome	BRAIN	SMR	PsychENCODE	SMR	-0.0480914	0.0346211	0.165		30545856	10.1126/science.aat8127	Gandal et all science	BRAIN
CD40	P25942	11919	CIS	Depression_iPSYCH_2023	UKBB-PPP_Specific	NA,-		0.00103512	0.00103512	UKBB_PPP	UKBB_PPP	0.110551	3.86929	BD.PGC.ruderferCell2018	CD40	Transcriptome	BRAIN	SMR	PsychENCODE	SMR	-0.0697773	0.0537377	0.194123		30545856	10.1126/science.aat8127	Gandal et all science	BRAIN
CD40	P25942	11919	CIS	Depression_iPSYCH_2023	UKBB-PPP_Specific	NA,-		0.00103512	0.00103512	UKBB_PPP	UKBB_PPP	0.110551	3.86929	MDD Howard DM, et al	CD40	Transcriptome	BRAIN	SMR	brain-eMeta	SMR	-0.0557145	0.013504	3.69484e-05		33866329	10.1038/s41398-021-01348-0	Yang et all Transl Psychiatry	BRAIN
CD40	P25942	11919	CIS	Depression_iPSYCH_2023	UKBB-PPP_Specific	NA,-		0.00103512	0.00103512	UKBB_PPP	UKBB_PPP	0.110551	3.86929	MDD	CD40	Proteiome	BRAIN	SMR	BrainMeta	SMR	-0.0604627	0.0142686	2.26e-05		37415601	10.3389/fgene.2023.1191264	Gedik et all Front Genet	BRAIN
CD40	P25942	11919	CIS	Depression_iPSYCH_2023	UKBB-PPP_Specific	NA,-		0.00103512	0.00103512	UKBB_PPP	UKBB_PPP	0.110551	3.86929	BIP	CD40	Proteiome	BRAIN	SMR	BrainMeta	SMR	-0.13701	0.0311025	1.06e-05		37415601	10.3389/fgene.2023.1191264	Gedik et all Front Genet	BRAIN
CD40	P25942	11919	CIS	Depression_iPSYCH_2023	UKBB-PPP_Specific	NA,-		0.00103512	0.00103512	UKBB_PPP	UKBB_PPP	0.110551	3.86929	SCZ	CD40	Proteiome	BRAIN	SMR	BrainMeta	SMR	-0.100787	0.0248198	4.89e-05		37415601	10.3389/fgene.2023.1191264	Gedik et all Front Genet	BRAIN
CD40	P25942	11919	CIS	Depression_iPSYCH_2023	UKBB-PPP_Specific	NA,-		0.00103512	0.00103512	UKBB_PPP	UKBB_PPP	0.110551	3.86929	MDD	CD40	Proteiome	BLOOD	SMR	eQTLGen	SMR	-0.0179549	0.0092657	0.0526496		37415601	10.3389/fgene.2023.1191264	Gedik et all Front Genet	BLOOD
CD40	P25942	11919	CIS	Depression_iPSYCH_2023	UKBB-PPP_Specific	NA,-		0.00103512	0.00103512	UKBB_PPP	UKBB_PPP	0.110551	3.86929	BIP	CD40	Proteiome	BLOOD	SMR	eQTLGen	SMR	-0.0313766	0.0204185	0.124373		37415601	10.3389/fgene.2023.1191264	Gedik et all Front Genet	BLOOD
CD40	P25942	11919	CIS	Depression_iPSYCH_2023	UKBB-PPP_Specific	NA,-		0.00103512	0.00103512	UKBB_PPP	UKBB_PPP	0.110551	3.86929	SCZ	CD40	Transcriptome	BRAIN_DLPFC	TWAS	CMC	FUSION	-2.41278		0.0158		31691811	10.1093/hmg/ddz253	Hall et al Hum Mol Genet	BRAIN
CD40	P25942	11919	CIS	Depression_iPSYCH_2023	UKBB-PPP_Specific	NA,-		0.00103512	0.00103512	UKBB_PPP	UKBB_PPP	0.110551	3.86929	SCZ.Clozuk.2018	CD40	Transcriptome	BRAIN	TWAS	PsychENCODE	FUSION	-2.1026		0.0355		30545856	10.1126/science.aat8127	Gandal et all science	BRAIN
CD40	P25942	11919	CIS	Depression_iPSYCH_2023	UKBB-PPP_Specific	NA,-		0.00103512	0.00103512	UKBB_PPP	UKBB_PPP	0.110551	3.86929	BD.PGC.ruderferCell2018	CD40	Transcriptome	BRAIN	TWAS	PsychENCODE	FUSION	-2.7552		0.00587		30545856	10.1126/science.aat8127	Gandal et all science	BRAIN
CD40	P25942	11919	CIS	Depression_iPSYCH_2023	UKBB-PPP_Specific	NA,-		0.00103512	0.00103512	UKBB_PPP	UKBB_PPP	0.110551	3.86929	Depression Howard et all	CD40	Proteiome	BRAIN	PWAS	ROS/MAP	FUSION	-2.7869		0.00532		33846625	10.1038/s41593-021-00832-6	Wingo Nat Neurosci	BRAIN
CD40	P25942	11919	CIS	Depression_iPSYCH_2023	UKBB-PPP_Specific	NA,-		0.00103512	0.00103512	UKBB_PPP	UKBB_PPP	0.110551	3.86929	Years of schooling	CD40	Transcriptome	CORTEX	COLOC	MetaBrain	coloc				0.879471	36823318	10.1038/s41588-023-01300-6	Klein et all Nat Genet	BRAIN
CD40	P25942	11919	CIS	Depression_iPSYCH_2023	UKBB-PPP_Specific	NA,-		0.00103512	0.00103512	UKBB_PPP	UKBB_PPP	0.110551	3.86929	General cognitive function	CD40	Proteome	Blood	MR	SCALLOP_consortium	TwoSampleMR	0.0186709	0.00573781	0.00113788		36873953	10.3389/fgene.2023.1124431	Huang et al	Blood
CD40	P25942	11919	CIS	Depression_iPSYCH_2023	UKBB-PPP_Specific	NA,-		0.00103512	0.00103512	UKBB_PPP	UKBB_PPP	0.110551	3.86929	General cognitive function	CD40	Proteome	Blood	MR	SCALLOP_consortium	TwoSampleMR	0.0188552	0.00565454	0.000854486		36873953	10.3389/fgene.2023.1124431	Huang et al	Blood
CD40	P25942	11919	CIS	Depression_iPSYCH_2023	UKBB-PPP_Specific	NA,-		0.00103512	0.00103512	UKBB_PPP	UKBB_PPP	0.110551	3.86929	General cognitive function	CD40	Proteome	Blood	MR	SCALLOP_consortium	TwoSampleMR	0.0238585	0.00840063	0.215525		36873953	10.3389/fgene.2023.1124431	Huang et al	Blood
CD40	P25942	11919	CIS	Depression_iPSYCH_2023	UKBB-PPP_Specific	NA,-		0.00103512	0.00103512	UKBB_PPP	UKBB_PPP	0.110551	3.86929	gFactor	CD40	Proteome	Blood	MR	SCALLOP_consortium	TwoSampleMR	0.0159934	0.00636305	0.0119545		36873953	10.3389/fgene.2023.1124431	Huang et al	Blood
CD40	P25942	11919	CIS	Depression_iPSYCH_2023	UKBB-PPP_Specific	NA,-		0.00103512	0.00103512	UKBB_PPP	UKBB_PPP	0.110551	3.86929	gFactor	CD40	Proteome	Blood	MR	SCALLOP_consortium	TwoSampleMR	0.0156572	0.00638341	0.0141752		36873953	10.3389/fgene.2023.1124431	Huang et al	Blood
CD40	P25942	11919	CIS	Depression_iPSYCH_2023	UKBB-PPP_Specific	NA,-		0.00103512	0.00103512	UKBB_PPP	UKBB_PPP	0.110551	3.86929	gFactor	CD40	Proteome	Blood	MR	SCALLOP_consortium	TwoSampleMR	0.015121	0.0137581	0.469977		36873953	10.3389/fgene.2023.1124431	Huang et al	Blood
CD40	P25942	11919	CIS	Depression_iPSYCH_2023	UKBB-PPP_Specific	NA,-		0.00103512	0.00103512	UKBB_PPP	UKBB_PPP	0.110551	3.86929	General cognitive function	CD40	Proteome	Blood	MR	SCALLOP_consortium	TwoSampleMR	0.0171508	0.0057984	0.00309791		36873953	10.3389/fgene.2023.1124431	Huang et al	Blood
CD40	P25942	11919	CIS	Depression_iPSYCH_2023	UKBB-PPP_Specific	NA,-		0.00103512	0.00103512	UKBB_PPP	UKBB_PPP	0.110551	3.86929	General cognitive function	CD40	Proteome	Blood	MR	SCALLOP_consortium	TwoSampleMR	0.0188956	0.00575663	0.00102923		36873953	10.3389/fgene.2023.1124431	Huang et al	Blood
CD40	P25942	11919	CIS	Depression_iPSYCH_2023	UKBB-PPP_Specific	NA,-		0.00103512	0.00103512	UKBB_PPP	UKBB_PPP	0.110551	3.86929	General cognitive function	CD40	Proteome	Blood	MR	SCALLOP_consortium	TwoSampleMR	0.0307055	0.0111882	0.222448		36873953	10.3389/fgene.2023.1124431	Huang et al	Blood
CD40	P25942	11919	CIS	Depression_iPSYCH_2023	UKBB-PPP_Specific	NA,-		0.00103512	0.00103512	UKBB_PPP	UKBB_PPP	0.110551	3.86929	gFactor	CD40	Proteome	Blood	MR	SCALLOP_consortium	TwoSampleMR	0.0168058	0.00643458	0.00900666		36873953	10.3389/fgene.2023.1124431	Huang et al	Blood
CD40	P25942	11919	CIS	Depression_iPSYCH_2023	UKBB-PPP_Specific	NA,-		0.00103512	0.00103512	UKBB_PPP	UKBB_PPP	0.110551	3.86929	gFactor	CD40	Proteome	Blood	MR	SCALLOP_consortium	TwoSampleMR	0.0164882	0.00645168	0.0105992		36873953	10.3389/fgene.2023.1124431	Huang et al	Blood
CD40	P25942	11919	CIS	Depression_iPSYCH_2023	UKBB-PPP_Specific	NA,-		0.00103512	0.00103512	UKBB_PPP	UKBB_PPP	0.110551	3.86929	gFactor	CD40	Proteome	Blood	MR	SCALLOP_consortium	TwoSampleMR	0.0144872	0.0104945	0.399107		36873953	10.3389/fgene.2023.1124431	Huang et al	Blood
CD40	P25942	11919	CIS	Depression_iPSYCH_2023	UKBB-PPP_Specific	NA,-		0.00103512	0.00103512	UKBB_PPP	UKBB_PPP	0.110551	3.86929	General cognitive function	CD40	Proteome	Blood	MR	SCALLOP_consortium	TwoSampleMR	0.0206704	0.00588428	0.000443393		36873953	10.3389/fgene.2023.1124431	Huang et al	Blood
CD40	P25942	11919	CIS	Depression_iPSYCH_2023	UKBB-PPP_Specific	NA,-		0.00103512	0.00103512	UKBB_PPP	UKBB_PPP	0.110551	3.86929	gFactor	CD40	Proteome	Blood	MR	SCALLOP_consortium	TwoSampleMR	0.0163162	0.0065132	0.0122418		36873953	10.3389/fgene.2023.1124431	Huang et al	Blood
CD40	P25942	11919	CIS	Depression_iPSYCH_2023	UKBB-PPP_Specific	NA,-		0.00103512	0.00103512	UKBB_PPP	UKBB_PPP	0.110551	3.86929	General cognitive function	CD40	Proteome	Blood	coloc	SCALLOP_consortium	coloc				0.453258	36873953	10.3389/fgene.2023.1124431	Huang et al	Blood
CD40	P25942	11919	CIS	Depression_iPSYCH_2023	UKBB-PPP_Specific	NA,-		0.00103512	0.00103512	UKBB_PPP	UKBB_PPP	0.110551	3.86929	gFactor	CD40	Proteome	Blood	coloc	SCALLOP_consortium	coloc				0.0350639	36873953	10.3389/fgene.2023.1124431	Huang et al	Blood
CD40	P25942	11919	CIS	Depression_iPSYCH_2023	UKBB-PPP_Specific	NA,-		0.00103512	0.00103512	UKBB_PPP	UKBB_PPP	0.110551	3.86929	General cognitive function	CD40	Transcriptome	Brain	coloc	Zuber_et_al_(35452592)	coloc				0.37345	36873953	10.3389/fgene.2023.1124431	Huang et al	Blood
CD40	P25942	11919	CIS	Depression_iPSYCH_2023	UKBB-PPP_Specific	NA,-		0.00103512	0.00103512	UKBB_PPP	UKBB_PPP	0.110551	3.86929	gFactor	CD40	Transcriptome	Brain	coloc	Zuber_et_al_(35452592)	coloc				0.0374625	36873953	10.3389/fgene.2023.1124431	Huang et al	Blood
CD40	P25942	11919	CIS	Depression_iPSYCH_2023	UKBB-PPP_Specific	NA,-		0.00103512	0.00103512	UKBB_PPP	UKBB_PPP	0.110551	3.86929	Bipolar_Disorder_Type1	CD40	Transcriptome	Brain_Cortex	TWAS	GTeX	FUSION			0.000106		35912095	10.3389/fcell.2022.956265	Huang Y et al	Brain
CD40	P25942	11919	CIS	Depression_iPSYCH_2023	UKBB-PPP_Specific	NA,-		0.00103512	0.00103512	UKBB_PPP	UKBB_PPP	0.110551	3.86929	Bipolar_Disorder_Type1	CD40	Transcriptome	Brain_Frontal_Cortex_BA9	TWAS	GTeX	FUSION			0.000189		35912095	10.3389/fcell.2022.956265	Huang Y et al	Brain
CD40	P25942	11919	CIS	Depression_iPSYCH_2023	UKBB-PPP_Specific	NA,-		0.00103512	0.00103512	UKBB_PPP	UKBB_PPP	0.110551	3.86929	Bipolar_Disorder_Type1	CD40	Transcriptome	Brain_Hypothalamus	TWAS	GTeX	FUSION			0.000189		35912095	10.3389/fcell.2022.956265	Huang Y et al	Brain
CD40	P25942	11919	CIS	Depression_iPSYCH_2023	UKBB-PPP_Specific	NA,-		0.00103512	0.00103512	UKBB_PPP	UKBB_PPP	0.110551	3.86929	SCZ	CD40	Transcriptome	Brain_Frontal_Cortex_BA9	TWAS	GteX	FUSION			9.71e-05		34416157	10.1016/j.ajhg.2021.07.011	Ayg√ºn N et al	Brain
CD40	P25942	11919	CIS	Depression_iPSYCH_2023	UKBB-PPP_Specific	NA,-		0.00103512	0.00103512	UKBB_PPP	UKBB_PPP	0.110551	3.86929	BIP	CD40	Transcriptome	blood	MR	eQTLGen	TwoSampleMR	-0.191007	0.037502	3.51998e-07		37418754	10.1093/schbul/sbad100	Li X	blood
CD40	P25942	11919	CIS	Depression_iPSYCH_2023	UKBB-PPP_Specific	NA,-		0.00103512	0.00103512	UKBB_PPP	UKBB_PPP	0.110551	3.86929	Depression	CD40	Transcriptome	blood	MR	eQTLGen	TwoSampleMR	-0.0865701	0.0175243	7.81226e-07		37418754	10.1093/schbul/sbad100	Li X	blood
CD40	P25942	11919	CIS	Depression_iPSYCH_2023	UKBB-PPP_Specific	NA,-		0.00103512	0.00103512	UKBB_PPP	UKBB_PPP	0.110551	3.86929	Depression	CD40	Transcriptome	blood	MR, coloc	eQTLGen	TwoSampleMR, coloc	0.197285	0.0434389	5.58112e-06	0.986277	37418754	10.1093/schbul/sbad100	Li X	blood
CD40	P25942	11919	TRANS	BIP_PGC3_noukb	UKBB-PPP_Specific	NA,-		0.0568584	0.0568584	UKBB_PPP	UKBB_PPP	0.304691	387.263	Deepression_Wray_tall	CD40	Transcriptome	BLOOD	MR	GTEx	TwoSampleMR	-0.02	0.01	0.0525		35296807	10.1038/s41380-022-01507-9	Deng et all Mol Psychiatry	BLOOD
CD40	P25942	11919	TRANS	BIP_PGC3_noukb	UKBB-PPP_Specific	NA,-		0.0568584	0.0568584	UKBB_PPP	UKBB_PPP	0.304691	387.263	Years of schooling	CD40	Proteiome	CORTEX	MR	MetaBrain	TwoSampleMR	0.0277161	0.00513959	6.94183e-08		36823318	10.1038/s41588-023-01300-6	Klein et all Nat Genet	BRAIN
CD40	P25942	11919	TRANS	BIP_PGC3_noukb	UKBB-PPP_Specific	NA,-		0.0568584	0.0568584	UKBB_PPP	UKBB_PPP	0.304691	387.263	SCZ_PGC3	CD40	Transcriptome	DLPFC	SMR	CMC+GTEX	SMR	-0.105686	0.0406726	0.00936463		35460606	10.1016/j.ajhg.2022.04.004	Jiang eet all Am J Hum Genet	BRAIN
CD40	P25942	11919	TRANS	BIP_PGC3_noukb	UKBB-PPP_Specific	NA,-		0.0568584	0.0568584	UKBB_PPP	UKBB_PPP	0.304691	387.263	SCZ.Clozuk.2018	CD40	Transcriptome	BRAIN	SMR	PsychENCODE	SMR	-0.0480914	0.0346211	0.165		30545856	10.1126/science.aat8127	Gandal et all science	BRAIN
CD40	P25942	11919	TRANS	BIP_PGC3_noukb	UKBB-PPP_Specific	NA,-		0.0568584	0.0568584	UKBB_PPP	UKBB_PPP	0.304691	387.263	BD.PGC.ruderferCell2018	CD40	Transcriptome	BRAIN	SMR	PsychENCODE	SMR	-0.0697773	0.0537377	0.194123		30545856	10.1126/science.aat8127	Gandal et all science	BRAIN
CD40	P25942	11919	TRANS	BIP_PGC3_noukb	UKBB-PPP_Specific	NA,-		0.0568584	0.0568584	UKBB_PPP	UKBB_PPP	0.304691	387.263	MDD Howard DM, et al	CD40	Transcriptome	BRAIN	SMR	brain-eMeta	SMR	-0.0557145	0.013504	3.69484e-05		33866329	10.1038/s41398-021-01348-0	Yang et all Transl Psychiatry	BRAIN
CD40	P25942	11919	TRANS	BIP_PGC3_noukb	UKBB-PPP_Specific	NA,-		0.0568584	0.0568584	UKBB_PPP	UKBB_PPP	0.304691	387.263	MDD	CD40	Proteiome	BRAIN	SMR	BrainMeta	SMR	-0.0604627	0.0142686	2.26e-05		37415601	10.3389/fgene.2023.1191264	Gedik et all Front Genet	BRAIN
CD40	P25942	11919	TRANS	BIP_PGC3_noukb	UKBB-PPP_Specific	NA,-		0.0568584	0.0568584	UKBB_PPP	UKBB_PPP	0.304691	387.263	BIP	CD40	Proteiome	BRAIN	SMR	BrainMeta	SMR	-0.13701	0.0311025	1.06e-05		37415601	10.3389/fgene.2023.1191264	Gedik et all Front Genet	BRAIN
CD40	P25942	11919	TRANS	BIP_PGC3_noukb	UKBB-PPP_Specific	NA,-		0.0568584	0.0568584	UKBB_PPP	UKBB_PPP	0.304691	387.263	SCZ	CD40	Proteiome	BRAIN	SMR	BrainMeta	SMR	-0.100787	0.0248198	4.89e-05		37415601	10.3389/fgene.2023.1191264	Gedik et all Front Genet	BRAIN
CD40	P25942	11919	TRANS	BIP_PGC3_noukb	UKBB-PPP_Specific	NA,-		0.0568584	0.0568584	UKBB_PPP	UKBB_PPP	0.304691	387.263	MDD	CD40	Proteiome	BLOOD	SMR	eQTLGen	SMR	-0.0179549	0.0092657	0.0526496		37415601	10.3389/fgene.2023.1191264	Gedik et all Front Genet	BLOOD
CD40	P25942	11919	TRANS	BIP_PGC3_noukb	UKBB-PPP_Specific	NA,-		0.0568584	0.0568584	UKBB_PPP	UKBB_PPP	0.304691	387.263	BIP	CD40	Proteiome	BLOOD	SMR	eQTLGen	SMR	-0.0313766	0.0204185	0.124373		37415601	10.3389/fgene.2023.1191264	Gedik et all Front Genet	BLOOD
CD40	P25942	11919	TRANS	BIP_PGC3_noukb	UKBB-PPP_Specific	NA,-		0.0568584	0.0568584	UKBB_PPP	UKBB_PPP	0.304691	387.263	SCZ	CD40	Transcriptome	BRAIN_DLPFC	TWAS	CMC	FUSION	-2.41278		0.0158		31691811	10.1093/hmg/ddz253	Hall et al Hum Mol Genet	BRAIN
CD40	P25942	11919	TRANS	BIP_PGC3_noukb	UKBB-PPP_Specific	NA,-		0.0568584	0.0568584	UKBB_PPP	UKBB_PPP	0.304691	387.263	SCZ.Clozuk.2018	CD40	Transcriptome	BRAIN	TWAS	PsychENCODE	FUSION	-2.1026		0.0355		30545856	10.1126/science.aat8127	Gandal et all science	BRAIN
CD40	P25942	11919	TRANS	BIP_PGC3_noukb	UKBB-PPP_Specific	NA,-		0.0568584	0.0568584	UKBB_PPP	UKBB_PPP	0.304691	387.263	BD.PGC.ruderferCell2018	CD40	Transcriptome	BRAIN	TWAS	PsychENCODE	FUSION	-2.7552		0.00587		30545856	10.1126/science.aat8127	Gandal et all science	BRAIN
CD40	P25942	11919	TRANS	BIP_PGC3_noukb	UKBB-PPP_Specific	NA,-		0.0568584	0.0568584	UKBB_PPP	UKBB_PPP	0.304691	387.263	Depression Howard et all	CD40	Proteiome	BRAIN	PWAS	ROS/MAP	FUSION	-2.7869		0.00532		33846625	10.1038/s41593-021-00832-6	Wingo Nat Neurosci	BRAIN
CD40	P25942	11919	TRANS	BIP_PGC3_noukb	UKBB-PPP_Specific	NA,-		0.0568584	0.0568584	UKBB_PPP	UKBB_PPP	0.304691	387.263	Years of schooling	CD40	Transcriptome	CORTEX	COLOC	MetaBrain	coloc				0.879471	36823318	10.1038/s41588-023-01300-6	Klein et all Nat Genet	BRAIN
CD40	P25942	11919	TRANS	BIP_PGC3_noukb	UKBB-PPP_Specific	NA,-		0.0568584	0.0568584	UKBB_PPP	UKBB_PPP	0.304691	387.263	General cognitive function	CD40	Proteome	Blood	MR	SCALLOP_consortium	TwoSampleMR	0.0186709	0.00573781	0.00113788		36873953	10.3389/fgene.2023.1124431	Huang et al	Blood
CD40	P25942	11919	TRANS	BIP_PGC3_noukb	UKBB-PPP_Specific	NA,-		0.0568584	0.0568584	UKBB_PPP	UKBB_PPP	0.304691	387.263	General cognitive function	CD40	Proteome	Blood	MR	SCALLOP_consortium	TwoSampleMR	0.0188552	0.00565454	0.000854486		36873953	10.3389/fgene.2023.1124431	Huang et al	Blood
CD40	P25942	11919	TRANS	BIP_PGC3_noukb	UKBB-PPP_Specific	NA,-		0.0568584	0.0568584	UKBB_PPP	UKBB_PPP	0.304691	387.263	General cognitive function	CD40	Proteome	Blood	MR	SCALLOP_consortium	TwoSampleMR	0.0238585	0.00840063	0.215525		36873953	10.3389/fgene.2023.1124431	Huang et al	Blood
CD40	P25942	11919	TRANS	BIP_PGC3_noukb	UKBB-PPP_Specific	NA,-		0.0568584	0.0568584	UKBB_PPP	UKBB_PPP	0.304691	387.263	gFactor	CD40	Proteome	Blood	MR	SCALLOP_consortium	TwoSampleMR	0.0159934	0.00636305	0.0119545		36873953	10.3389/fgene.2023.1124431	Huang et al	Blood
CD40	P25942	11919	TRANS	BIP_PGC3_noukb	UKBB-PPP_Specific	NA,-		0.0568584	0.0568584	UKBB_PPP	UKBB_PPP	0.304691	387.263	gFactor	CD40	Proteome	Blood	MR	SCALLOP_consortium	TwoSampleMR	0.0156572	0.00638341	0.0141752		36873953	10.3389/fgene.2023.1124431	Huang et al	Blood
CD40	P25942	11919	TRANS	BIP_PGC3_noukb	UKBB-PPP_Specific	NA,-		0.0568584	0.0568584	UKBB_PPP	UKBB_PPP	0.304691	387.263	gFactor	CD40	Proteome	Blood	MR	SCALLOP_consortium	TwoSampleMR	0.015121	0.0137581	0.469977		36873953	10.3389/fgene.2023.1124431	Huang et al	Blood
CD40	P25942	11919	TRANS	BIP_PGC3_noukb	UKBB-PPP_Specific	NA,-		0.0568584	0.0568584	UKBB_PPP	UKBB_PPP	0.304691	387.263	General cognitive function	CD40	Proteome	Blood	MR	SCALLOP_consortium	TwoSampleMR	0.0171508	0.0057984	0.00309791		36873953	10.3389/fgene.2023.1124431	Huang et al	Blood
CD40	P25942	11919	TRANS	BIP_PGC3_noukb	UKBB-PPP_Specific	NA,-		0.0568584	0.0568584	UKBB_PPP	UKBB_PPP	0.304691	387.263	General cognitive function	CD40	Proteome	Blood	MR	SCALLOP_consortium	TwoSampleMR	0.0188956	0.00575663	0.00102923		36873953	10.3389/fgene.2023.1124431	Huang et al	Blood
CD40	P25942	11919	TRANS	BIP_PGC3_noukb	UKBB-PPP_Specific	NA,-		0.0568584	0.0568584	UKBB_PPP	UKBB_PPP	0.304691	387.263	General cognitive function	CD40	Proteome	Blood	MR	SCALLOP_consortium	TwoSampleMR	0.0307055	0.0111882	0.222448		36873953	10.3389/fgene.2023.1124431	Huang et al	Blood
CD40	P25942	11919	TRANS	BIP_PGC3_noukb	UKBB-PPP_Specific	NA,-		0.0568584	0.0568584	UKBB_PPP	UKBB_PPP	0.304691	387.263	gFactor	CD40	Proteome	Blood	MR	SCALLOP_consortium	TwoSampleMR	0.0168058	0.00643458	0.00900666		36873953	10.3389/fgene.2023.1124431	Huang et al	Blood
CD40	P25942	11919	TRANS	BIP_PGC3_noukb	UKBB-PPP_Specific	NA,-		0.0568584	0.0568584	UKBB_PPP	UKBB_PPP	0.304691	387.263	gFactor	CD40	Proteome	Blood	MR	SCALLOP_consortium	TwoSampleMR	0.0164882	0.00645168	0.0105992		36873953	10.3389/fgene.2023.1124431	Huang et al	Blood
CD40	P25942	11919	TRANS	BIP_PGC3_noukb	UKBB-PPP_Specific	NA,-		0.0568584	0.0568584	UKBB_PPP	UKBB_PPP	0.304691	387.263	gFactor	CD40	Proteome	Blood	MR	SCALLOP_consortium	TwoSampleMR	0.0144872	0.0104945	0.399107		36873953	10.3389/fgene.2023.1124431	Huang et al	Blood
CD40	P25942	11919	TRANS	BIP_PGC3_noukb	UKBB-PPP_Specific	NA,-		0.0568584	0.0568584	UKBB_PPP	UKBB_PPP	0.304691	387.263	General cognitive function	CD40	Proteome	Blood	MR	SCALLOP_consortium	TwoSampleMR	0.0206704	0.00588428	0.000443393		36873953	10.3389/fgene.2023.1124431	Huang et al	Blood
CD40	P25942	11919	TRANS	BIP_PGC3_noukb	UKBB-PPP_Specific	NA,-		0.0568584	0.0568584	UKBB_PPP	UKBB_PPP	0.304691	387.263	gFactor	CD40	Proteome	Blood	MR	SCALLOP_consortium	TwoSampleMR	0.0163162	0.0065132	0.0122418		36873953	10.3389/fgene.2023.1124431	Huang et al	Blood
CD40	P25942	11919	TRANS	BIP_PGC3_noukb	UKBB-PPP_Specific	NA,-		0.0568584	0.0568584	UKBB_PPP	UKBB_PPP	0.304691	387.263	General cognitive function	CD40	Proteome	Blood	coloc	SCALLOP_consortium	coloc				0.453258	36873953	10.3389/fgene.2023.1124431	Huang et al	Blood
CD40	P25942	11919	TRANS	BIP_PGC3_noukb	UKBB-PPP_Specific	NA,-		0.0568584	0.0568584	UKBB_PPP	UKBB_PPP	0.304691	387.263	gFactor	CD40	Proteome	Blood	coloc	SCALLOP_consortium	coloc				0.0350639	36873953	10.3389/fgene.2023.1124431	Huang et al	Blood
CD40	P25942	11919	TRANS	BIP_PGC3_noukb	UKBB-PPP_Specific	NA,-		0.0568584	0.0568584	UKBB_PPP	UKBB_PPP	0.304691	387.263	General cognitive function	CD40	Transcriptome	Brain	coloc	Zuber_et_al_(35452592)	coloc				0.37345	36873953	10.3389/fgene.2023.1124431	Huang et al	Blood
CD40	P25942	11919	TRANS	BIP_PGC3_noukb	UKBB-PPP_Specific	NA,-		0.0568584	0.0568584	UKBB_PPP	UKBB_PPP	0.304691	387.263	gFactor	CD40	Transcriptome	Brain	coloc	Zuber_et_al_(35452592)	coloc				0.0374625	36873953	10.3389/fgene.2023.1124431	Huang et al	Blood
CD40	P25942	11919	TRANS	BIP_PGC3_noukb	UKBB-PPP_Specific	NA,-		0.0568584	0.0568584	UKBB_PPP	UKBB_PPP	0.304691	387.263	Bipolar_Disorder_Type1	CD40	Transcriptome	Brain_Cortex	TWAS	GTeX	FUSION			0.000106		35912095	10.3389/fcell.2022.956265	Huang Y et al	Brain
CD40	P25942	11919	TRANS	BIP_PGC3_noukb	UKBB-PPP_Specific	NA,-		0.0568584	0.0568584	UKBB_PPP	UKBB_PPP	0.304691	387.263	Bipolar_Disorder_Type1	CD40	Transcriptome	Brain_Frontal_Cortex_BA9	TWAS	GTeX	FUSION			0.000189		35912095	10.3389/fcell.2022.956265	Huang Y et al	Brain
CD40	P25942	11919	TRANS	BIP_PGC3_noukb	UKBB-PPP_Specific	NA,-		0.0568584	0.0568584	UKBB_PPP	UKBB_PPP	0.304691	387.263	Bipolar_Disorder_Type1	CD40	Transcriptome	Brain_Hypothalamus	TWAS	GTeX	FUSION			0.000189		35912095	10.3389/fcell.2022.956265	Huang Y et al	Brain
CD40	P25942	11919	TRANS	BIP_PGC3_noukb	UKBB-PPP_Specific	NA,-		0.0568584	0.0568584	UKBB_PPP	UKBB_PPP	0.304691	387.263	SCZ	CD40	Transcriptome	Brain_Frontal_Cortex_BA9	TWAS	GteX	FUSION			9.71e-05		34416157	10.1016/j.ajhg.2021.07.011	Ayg√ºn N et al	Brain
CD40	P25942	11919	TRANS	BIP_PGC3_noukb	UKBB-PPP_Specific	NA,-		0.0568584	0.0568584	UKBB_PPP	UKBB_PPP	0.304691	387.263	BIP	CD40	Transcriptome	blood	MR	eQTLGen	TwoSampleMR	-0.191007	0.037502	3.51998e-07		37418754	10.1093/schbul/sbad100	Li X	blood
CD40	P25942	11919	TRANS	BIP_PGC3_noukb	UKBB-PPP_Specific	NA,-		0.0568584	0.0568584	UKBB_PPP	UKBB_PPP	0.304691	387.263	Depression	CD40	Transcriptome	blood	MR	eQTLGen	TwoSampleMR	-0.0865701	0.0175243	7.81226e-07		37418754	10.1093/schbul/sbad100	Li X	blood
CD40	P25942	11919	TRANS	BIP_PGC3_noukb	UKBB-PPP_Specific	NA,-		0.0568584	0.0568584	UKBB_PPP	UKBB_PPP	0.304691	387.263	Depression	CD40	Transcriptome	blood	MR, coloc	eQTLGen	TwoSampleMR, coloc	0.197285	0.0434389	5.58112e-06	0.986277	37418754	10.1093/schbul/sbad100	Li X	blood
CD40	P25942	11919	TRANS	Cognition_Meta	UKBB-PPP_Specific	NA,+		0.606039	0.606039	UKBB_PPP	UKBB_PPP	1.18579	4127.73	Deepression_Wray_tall	CD40	Transcriptome	BLOOD	MR	GTEx	TwoSampleMR	-0.02	0.01	0.0525		35296807	10.1038/s41380-022-01507-9	Deng et all Mol Psychiatry	BLOOD
CD40	P25942	11919	TRANS	Cognition_Meta	UKBB-PPP_Specific	NA,+		0.606039	0.606039	UKBB_PPP	UKBB_PPP	1.18579	4127.73	Years of schooling	CD40	Proteiome	CORTEX	MR	MetaBrain	TwoSampleMR	0.0277161	0.00513959	6.94183e-08		36823318	10.1038/s41588-023-01300-6	Klein et all Nat Genet	BRAIN
CD40	P25942	11919	TRANS	Cognition_Meta	UKBB-PPP_Specific	NA,+		0.606039	0.606039	UKBB_PPP	UKBB_PPP	1.18579	4127.73	SCZ_PGC3	CD40	Transcriptome	DLPFC	SMR	CMC+GTEX	SMR	-0.105686	0.0406726	0.00936463		35460606	10.1016/j.ajhg.2022.04.004	Jiang eet all Am J Hum Genet	BRAIN
CD40	P25942	11919	TRANS	Cognition_Meta	UKBB-PPP_Specific	NA,+		0.606039	0.606039	UKBB_PPP	UKBB_PPP	1.18579	4127.73	SCZ.Clozuk.2018	CD40	Transcriptome	BRAIN	SMR	PsychENCODE	SMR	-0.0480914	0.0346211	0.165		30545856	10.1126/science.aat8127	Gandal et all science	BRAIN
CD40	P25942	11919	TRANS	Cognition_Meta	UKBB-PPP_Specific	NA,+		0.606039	0.606039	UKBB_PPP	UKBB_PPP	1.18579	4127.73	BD.PGC.ruderferCell2018	CD40	Transcriptome	BRAIN	SMR	PsychENCODE	SMR	-0.0697773	0.0537377	0.194123		30545856	10.1126/science.aat8127	Gandal et all science	BRAIN
CD40	P25942	11919	TRANS	Cognition_Meta	UKBB-PPP_Specific	NA,+		0.606039	0.606039	UKBB_PPP	UKBB_PPP	1.18579	4127.73	MDD Howard DM, et al	CD40	Transcriptome	BRAIN	SMR	brain-eMeta	SMR	-0.0557145	0.013504	3.69484e-05		33866329	10.1038/s41398-021-01348-0	Yang et all Transl Psychiatry	BRAIN
CD40	P25942	11919	TRANS	Cognition_Meta	UKBB-PPP_Specific	NA,+		0.606039	0.606039	UKBB_PPP	UKBB_PPP	1.18579	4127.73	MDD	CD40	Proteiome	BRAIN	SMR	BrainMeta	SMR	-0.0604627	0.0142686	2.26e-05		37415601	10.3389/fgene.2023.1191264	Gedik et all Front Genet	BRAIN
CD40	P25942	11919	TRANS	Cognition_Meta	UKBB-PPP_Specific	NA,+		0.606039	0.606039	UKBB_PPP	UKBB_PPP	1.18579	4127.73	BIP	CD40	Proteiome	BRAIN	SMR	BrainMeta	SMR	-0.13701	0.0311025	1.06e-05		37415601	10.3389/fgene.2023.1191264	Gedik et all Front Genet	BRAIN
CD40	P25942	11919	TRANS	Cognition_Meta	UKBB-PPP_Specific	NA,+		0.606039	0.606039	UKBB_PPP	UKBB_PPP	1.18579	4127.73	SCZ	CD40	Proteiome	BRAIN	SMR	BrainMeta	SMR	-0.100787	0.0248198	4.89e-05		37415601	10.3389/fgene.2023.1191264	Gedik et all Front Genet	BRAIN
CD40	P25942	11919	TRANS	Cognition_Meta	UKBB-PPP_Specific	NA,+		0.606039	0.606039	UKBB_PPP	UKBB_PPP	1.18579	4127.73	MDD	CD40	Proteiome	BLOOD	SMR	eQTLGen	SMR	-0.0179549	0.0092657	0.0526496		37415601	10.3389/fgene.2023.1191264	Gedik et all Front Genet	BLOOD
CD40	P25942	11919	TRANS	Cognition_Meta	UKBB-PPP_Specific	NA,+		0.606039	0.606039	UKBB_PPP	UKBB_PPP	1.18579	4127.73	BIP	CD40	Proteiome	BLOOD	SMR	eQTLGen	SMR	-0.0313766	0.0204185	0.124373		37415601	10.3389/fgene.2023.1191264	Gedik et all Front Genet	BLOOD
CD40	P25942	11919	TRANS	Cognition_Meta	UKBB-PPP_Specific	NA,+		0.606039	0.606039	UKBB_PPP	UKBB_PPP	1.18579	4127.73	SCZ	CD40	Transcriptome	BRAIN_DLPFC	TWAS	CMC	FUSION	-2.41278		0.0158		31691811	10.1093/hmg/ddz253	Hall et al Hum Mol Genet	BRAIN
CD40	P25942	11919	TRANS	Cognition_Meta	UKBB-PPP_Specific	NA,+		0.606039	0.606039	UKBB_PPP	UKBB_PPP	1.18579	4127.73	SCZ.Clozuk.2018	CD40	Transcriptome	BRAIN	TWAS	PsychENCODE	FUSION	-2.1026		0.0355		30545856	10.1126/science.aat8127	Gandal et all science	BRAIN
CD40	P25942	11919	TRANS	Cognition_Meta	UKBB-PPP_Specific	NA,+		0.606039	0.606039	UKBB_PPP	UKBB_PPP	1.18579	4127.73	BD.PGC.ruderferCell2018	CD40	Transcriptome	BRAIN	TWAS	PsychENCODE	FUSION	-2.7552		0.00587		30545856	10.1126/science.aat8127	Gandal et all science	BRAIN
CD40	P25942	11919	TRANS	Cognition_Meta	UKBB-PPP_Specific	NA,+		0.606039	0.606039	UKBB_PPP	UKBB_PPP	1.18579	4127.73	Depression Howard et all	CD40	Proteiome	BRAIN	PWAS	ROS/MAP	FUSION	-2.7869		0.00532		33846625	10.1038/s41593-021-00832-6	Wingo Nat Neurosci	BRAIN
CD40	P25942	11919	TRANS	Cognition_Meta	UKBB-PPP_Specific	NA,+		0.606039	0.606039	UKBB_PPP	UKBB_PPP	1.18579	4127.73	Years of schooling	CD40	Transcriptome	CORTEX	COLOC	MetaBrain	coloc				0.879471	36823318	10.1038/s41588-023-01300-6	Klein et all Nat Genet	BRAIN
CD40	P25942	11919	TRANS	Cognition_Meta	UKBB-PPP_Specific	NA,+		0.606039	0.606039	UKBB_PPP	UKBB_PPP	1.18579	4127.73	General cognitive function	CD40	Proteome	Blood	MR	SCALLOP_consortium	TwoSampleMR	0.0186709	0.00573781	0.00113788		36873953	10.3389/fgene.2023.1124431	Huang et al	Blood
CD40	P25942	11919	TRANS	Cognition_Meta	UKBB-PPP_Specific	NA,+		0.606039	0.606039	UKBB_PPP	UKBB_PPP	1.18579	4127.73	General cognitive function	CD40	Proteome	Blood	MR	SCALLOP_consortium	TwoSampleMR	0.0188552	0.00565454	0.000854486		36873953	10.3389/fgene.2023.1124431	Huang et al	Blood
CD40	P25942	11919	TRANS	Cognition_Meta	UKBB-PPP_Specific	NA,+		0.606039	0.606039	UKBB_PPP	UKBB_PPP	1.18579	4127.73	General cognitive function	CD40	Proteome	Blood	MR	SCALLOP_consortium	TwoSampleMR	0.0238585	0.00840063	0.215525		36873953	10.3389/fgene.2023.1124431	Huang et al	Blood
CD40	P25942	11919	TRANS	Cognition_Meta	UKBB-PPP_Specific	NA,+		0.606039	0.606039	UKBB_PPP	UKBB_PPP	1.18579	4127.73	gFactor	CD40	Proteome	Blood	MR	SCALLOP_consortium	TwoSampleMR	0.0159934	0.00636305	0.0119545		36873953	10.3389/fgene.2023.1124431	Huang et al	Blood
CD40	P25942	11919	TRANS	Cognition_Meta	UKBB-PPP_Specific	NA,+		0.606039	0.606039	UKBB_PPP	UKBB_PPP	1.18579	4127.73	gFactor	CD40	Proteome	Blood	MR	SCALLOP_consortium	TwoSampleMR	0.0156572	0.00638341	0.0141752		36873953	10.3389/fgene.2023.1124431	Huang et al	Blood
CD40	P25942	11919	TRANS	Cognition_Meta	UKBB-PPP_Specific	NA,+		0.606039	0.606039	UKBB_PPP	UKBB_PPP	1.18579	4127.73	gFactor	CD40	Proteome	Blood	MR	SCALLOP_consortium	TwoSampleMR	0.015121	0.0137581	0.469977		36873953	10.3389/fgene.2023.1124431	Huang et al	Blood
CD40	P25942	11919	TRANS	Cognition_Meta	UKBB-PPP_Specific	NA,+		0.606039	0.606039	UKBB_PPP	UKBB_PPP	1.18579	4127.73	General cognitive function	CD40	Proteome	Blood	MR	SCALLOP_consortium	TwoSampleMR	0.0171508	0.0057984	0.00309791		36873953	10.3389/fgene.2023.1124431	Huang et al	Blood
CD40	P25942	11919	TRANS	Cognition_Meta	UKBB-PPP_Specific	NA,+		0.606039	0.606039	UKBB_PPP	UKBB_PPP	1.18579	4127.73	General cognitive function	CD40	Proteome	Blood	MR	SCALLOP_consortium	TwoSampleMR	0.0188956	0.00575663	0.00102923		36873953	10.3389/fgene.2023.1124431	Huang et al	Blood
CD40	P25942	11919	TRANS	Cognition_Meta	UKBB-PPP_Specific	NA,+		0.606039	0.606039	UKBB_PPP	UKBB_PPP	1.18579	4127.73	General cognitive function	CD40	Proteome	Blood	MR	SCALLOP_consortium	TwoSampleMR	0.0307055	0.0111882	0.222448		36873953	10.3389/fgene.2023.1124431	Huang et al	Blood
CD40	P25942	11919	TRANS	Cognition_Meta	UKBB-PPP_Specific	NA,+		0.606039	0.606039	UKBB_PPP	UKBB_PPP	1.18579	4127.73	gFactor	CD40	Proteome	Blood	MR	SCALLOP_consortium	TwoSampleMR	0.0168058	0.00643458	0.00900666		36873953	10.3389/fgene.2023.1124431	Huang et al	Blood
CD40	P25942	11919	TRANS	Cognition_Meta	UKBB-PPP_Specific	NA,+		0.606039	0.606039	UKBB_PPP	UKBB_PPP	1.18579	4127.73	gFactor	CD40	Proteome	Blood	MR	SCALLOP_consortium	TwoSampleMR	0.0164882	0.00645168	0.0105992		36873953	10.3389/fgene.2023.1124431	Huang et al	Blood
CD40	P25942	11919	TRANS	Cognition_Meta	UKBB-PPP_Specific	NA,+		0.606039	0.606039	UKBB_PPP	UKBB_PPP	1.18579	4127.73	gFactor	CD40	Proteome	Blood	MR	SCALLOP_consortium	TwoSampleMR	0.0144872	0.0104945	0.399107		36873953	10.3389/fgene.2023.1124431	Huang et al	Blood
CD40	P25942	11919	TRANS	Cognition_Meta	UKBB-PPP_Specific	NA,+		0.606039	0.606039	UKBB_PPP	UKBB_PPP	1.18579	4127.73	General cognitive function	CD40	Proteome	Blood	MR	SCALLOP_consortium	TwoSampleMR	0.0206704	0.00588428	0.000443393		36873953	10.3389/fgene.2023.1124431	Huang et al	Blood
CD40	P25942	11919	TRANS	Cognition_Meta	UKBB-PPP_Specific	NA,+		0.606039	0.606039	UKBB_PPP	UKBB_PPP	1.18579	4127.73	gFactor	CD40	Proteome	Blood	MR	SCALLOP_consortium	TwoSampleMR	0.0163162	0.0065132	0.0122418		36873953	10.3389/fgene.2023.1124431	Huang et al	Blood
CD40	P25942	11919	TRANS	Cognition_Meta	UKBB-PPP_Specific	NA,+		0.606039	0.606039	UKBB_PPP	UKBB_PPP	1.18579	4127.73	General cognitive function	CD40	Proteome	Blood	coloc	SCALLOP_consortium	coloc				0.453258	36873953	10.3389/fgene.2023.1124431	Huang et al	Blood
CD40	P25942	11919	TRANS	Cognition_Meta	UKBB-PPP_Specific	NA,+		0.606039	0.606039	UKBB_PPP	UKBB_PPP	1.18579	4127.73	gFactor	CD40	Proteome	Blood	coloc	SCALLOP_consortium	coloc				0.0350639	36873953	10.3389/fgene.2023.1124431	Huang et al	Blood
CD40	P25942	11919	TRANS	Cognition_Meta	UKBB-PPP_Specific	NA,+		0.606039	0.606039	UKBB_PPP	UKBB_PPP	1.18579	4127.73	General cognitive function	CD40	Transcriptome	Brain	coloc	Zuber_et_al_(35452592)	coloc				0.37345	36873953	10.3389/fgene.2023.1124431	Huang et al	Blood
CD40	P25942	11919	TRANS	Cognition_Meta	UKBB-PPP_Specific	NA,+		0.606039	0.606039	UKBB_PPP	UKBB_PPP	1.18579	4127.73	gFactor	CD40	Transcriptome	Brain	coloc	Zuber_et_al_(35452592)	coloc				0.0374625	36873953	10.3389/fgene.2023.1124431	Huang et al	Blood
CD40	P25942	11919	TRANS	Cognition_Meta	UKBB-PPP_Specific	NA,+		0.606039	0.606039	UKBB_PPP	UKBB_PPP	1.18579	4127.73	Bipolar_Disorder_Type1	CD40	Transcriptome	Brain_Cortex	TWAS	GTeX	FUSION			0.000106		35912095	10.3389/fcell.2022.956265	Huang Y et al	Brain
CD40	P25942	11919	TRANS	Cognition_Meta	UKBB-PPP_Specific	NA,+		0.606039	0.606039	UKBB_PPP	UKBB_PPP	1.18579	4127.73	Bipolar_Disorder_Type1	CD40	Transcriptome	Brain_Frontal_Cortex_BA9	TWAS	GTeX	FUSION			0.000189		35912095	10.3389/fcell.2022.956265	Huang Y et al	Brain
CD40	P25942	11919	TRANS	Cognition_Meta	UKBB-PPP_Specific	NA,+		0.606039	0.606039	UKBB_PPP	UKBB_PPP	1.18579	4127.73	Bipolar_Disorder_Type1	CD40	Transcriptome	Brain_Hypothalamus	TWAS	GTeX	FUSION			0.000189		35912095	10.3389/fcell.2022.956265	Huang Y et al	Brain
CD40	P25942	11919	TRANS	Cognition_Meta	UKBB-PPP_Specific	NA,+		0.606039	0.606039	UKBB_PPP	UKBB_PPP	1.18579	4127.73	SCZ	CD40	Transcriptome	Brain_Frontal_Cortex_BA9	TWAS	GteX	FUSION			9.71e-05		34416157	10.1016/j.ajhg.2021.07.011	Ayg√ºn N et al	Brain
CD40	P25942	11919	TRANS	Cognition_Meta	UKBB-PPP_Specific	NA,+		0.606039	0.606039	UKBB_PPP	UKBB_PPP	1.18579	4127.73	BIP	CD40	Transcriptome	blood	MR	eQTLGen	TwoSampleMR	-0.191007	0.037502	3.51998e-07		37418754	10.1093/schbul/sbad100	Li X	blood
CD40	P25942	11919	TRANS	Cognition_Meta	UKBB-PPP_Specific	NA,+		0.606039	0.606039	UKBB_PPP	UKBB_PPP	1.18579	4127.73	Depression	CD40	Transcriptome	blood	MR	eQTLGen	TwoSampleMR	-0.0865701	0.0175243	7.81226e-07		37418754	10.1093/schbul/sbad100	Li X	blood
CD40	P25942	11919	TRANS	Cognition_Meta	UKBB-PPP_Specific	NA,+		0.606039	0.606039	UKBB_PPP	UKBB_PPP	1.18579	4127.73	Depression	CD40	Transcriptome	blood	MR, coloc	eQTLGen	TwoSampleMR, coloc	0.197285	0.0434389	5.58112e-06	0.986277	37418754	10.1093/schbul/sbad100	Li X	blood
CD40	P25942	11919	TRANS	Depression_iPSYCH_2023	UKBB-PPP_Specific	NA,-		0.241267	0.241267	UKBB_PPP	UKBB_PPP	1.43018	1643.27	Deepression_Wray_tall	CD40	Transcriptome	BLOOD	MR	GTEx	TwoSampleMR	-0.02	0.01	0.0525		35296807	10.1038/s41380-022-01507-9	Deng et all Mol Psychiatry	BLOOD
CD40	P25942	11919	TRANS	Depression_iPSYCH_2023	UKBB-PPP_Specific	NA,-		0.241267	0.241267	UKBB_PPP	UKBB_PPP	1.43018	1643.27	Years of schooling	CD40	Proteiome	CORTEX	MR	MetaBrain	TwoSampleMR	0.0277161	0.00513959	6.94183e-08		36823318	10.1038/s41588-023-01300-6	Klein et all Nat Genet	BRAIN
CD40	P25942	11919	TRANS	Depression_iPSYCH_2023	UKBB-PPP_Specific	NA,-		0.241267	0.241267	UKBB_PPP	UKBB_PPP	1.43018	1643.27	SCZ_PGC3	CD40	Transcriptome	DLPFC	SMR	CMC+GTEX	SMR	-0.105686	0.0406726	0.00936463		35460606	10.1016/j.ajhg.2022.04.004	Jiang eet all Am J Hum Genet	BRAIN
CD40	P25942	11919	TRANS	Depression_iPSYCH_2023	UKBB-PPP_Specific	NA,-		0.241267	0.241267	UKBB_PPP	UKBB_PPP	1.43018	1643.27	SCZ.Clozuk.2018	CD40	Transcriptome	BRAIN	SMR	PsychENCODE	SMR	-0.0480914	0.0346211	0.165		30545856	10.1126/science.aat8127	Gandal et all science	BRAIN
CD40	P25942	11919	TRANS	Depression_iPSYCH_2023	UKBB-PPP_Specific	NA,-		0.241267	0.241267	UKBB_PPP	UKBB_PPP	1.43018	1643.27	BD.PGC.ruderferCell2018	CD40	Transcriptome	BRAIN	SMR	PsychENCODE	SMR	-0.0697773	0.0537377	0.194123		30545856	10.1126/science.aat8127	Gandal et all science	BRAIN
CD40	P25942	11919	TRANS	Depression_iPSYCH_2023	UKBB-PPP_Specific	NA,-		0.241267	0.241267	UKBB_PPP	UKBB_PPP	1.43018	1643.27	MDD Howard DM, et al	CD40	Transcriptome	BRAIN	SMR	brain-eMeta	SMR	-0.0557145	0.013504	3.69484e-05		33866329	10.1038/s41398-021-01348-0	Yang et all Transl Psychiatry	BRAIN
CD40	P25942	11919	TRANS	Depression_iPSYCH_2023	UKBB-PPP_Specific	NA,-		0.241267	0.241267	UKBB_PPP	UKBB_PPP	1.43018	1643.27	MDD	CD40	Proteiome	BRAIN	SMR	BrainMeta	SMR	-0.0604627	0.0142686	2.26e-05		37415601	10.3389/fgene.2023.1191264	Gedik et all Front Genet	BRAIN
CD40	P25942	11919	TRANS	Depression_iPSYCH_2023	UKBB-PPP_Specific	NA,-		0.241267	0.241267	UKBB_PPP	UKBB_PPP	1.43018	1643.27	BIP	CD40	Proteiome	BRAIN	SMR	BrainMeta	SMR	-0.13701	0.0311025	1.06e-05		37415601	10.3389/fgene.2023.1191264	Gedik et all Front Genet	BRAIN
CD40	P25942	11919	TRANS	Depression_iPSYCH_2023	UKBB-PPP_Specific	NA,-		0.241267	0.241267	UKBB_PPP	UKBB_PPP	1.43018	1643.27	SCZ	CD40	Proteiome	BRAIN	SMR	BrainMeta	SMR	-0.100787	0.0248198	4.89e-05		37415601	10.3389/fgene.2023.1191264	Gedik et all Front Genet	BRAIN
CD40	P25942	11919	TRANS	Depression_iPSYCH_2023	UKBB-PPP_Specific	NA,-		0.241267	0.241267	UKBB_PPP	UKBB_PPP	1.43018	1643.27	MDD	CD40	Proteiome	BLOOD	SMR	eQTLGen	SMR	-0.0179549	0.0092657	0.0526496		37415601	10.3389/fgene.2023.1191264	Gedik et all Front Genet	BLOOD
CD40	P25942	11919	TRANS	Depression_iPSYCH_2023	UKBB-PPP_Specific	NA,-		0.241267	0.241267	UKBB_PPP	UKBB_PPP	1.43018	1643.27	BIP	CD40	Proteiome	BLOOD	SMR	eQTLGen	SMR	-0.0313766	0.0204185	0.124373		37415601	10.3389/fgene.2023.1191264	Gedik et all Front Genet	BLOOD
CD40	P25942	11919	TRANS	Depression_iPSYCH_2023	UKBB-PPP_Specific	NA,-		0.241267	0.241267	UKBB_PPP	UKBB_PPP	1.43018	1643.27	SCZ	CD40	Transcriptome	BRAIN_DLPFC	TWAS	CMC	FUSION	-2.41278		0.0158		31691811	10.1093/hmg/ddz253	Hall et al Hum Mol Genet	BRAIN
CD40	P25942	11919	TRANS	Depression_iPSYCH_2023	UKBB-PPP_Specific	NA,-		0.241267	0.241267	UKBB_PPP	UKBB_PPP	1.43018	1643.27	SCZ.Clozuk.2018	CD40	Transcriptome	BRAIN	TWAS	PsychENCODE	FUSION	-2.1026		0.0355		30545856	10.1126/science.aat8127	Gandal et all science	BRAIN
CD40	P25942	11919	TRANS	Depression_iPSYCH_2023	UKBB-PPP_Specific	NA,-		0.241267	0.241267	UKBB_PPP	UKBB_PPP	1.43018	1643.27	BD.PGC.ruderferCell2018	CD40	Transcriptome	BRAIN	TWAS	PsychENCODE	FUSION	-2.7552		0.00587		30545856	10.1126/science.aat8127	Gandal et all science	BRAIN
CD40	P25942	11919	TRANS	Depression_iPSYCH_2023	UKBB-PPP_Specific	NA,-		0.241267	0.241267	UKBB_PPP	UKBB_PPP	1.43018	1643.27	Depression Howard et all	CD40	Proteiome	BRAIN	PWAS	ROS/MAP	FUSION	-2.7869		0.00532		33846625	10.1038/s41593-021-00832-6	Wingo Nat Neurosci	BRAIN
CD40	P25942	11919	TRANS	Depression_iPSYCH_2023	UKBB-PPP_Specific	NA,-		0.241267	0.241267	UKBB_PPP	UKBB_PPP	1.43018	1643.27	Years of schooling	CD40	Transcriptome	CORTEX	COLOC	MetaBrain	coloc				0.879471	36823318	10.1038/s41588-023-01300-6	Klein et all Nat Genet	BRAIN
CD40	P25942	11919	TRANS	Depression_iPSYCH_2023	UKBB-PPP_Specific	NA,-		0.241267	0.241267	UKBB_PPP	UKBB_PPP	1.43018	1643.27	General cognitive function	CD40	Proteome	Blood	MR	SCALLOP_consortium	TwoSampleMR	0.0186709	0.00573781	0.00113788		36873953	10.3389/fgene.2023.1124431	Huang et al	Blood
CD40	P25942	11919	TRANS	Depression_iPSYCH_2023	UKBB-PPP_Specific	NA,-		0.241267	0.241267	UKBB_PPP	UKBB_PPP	1.43018	1643.27	General cognitive function	CD40	Proteome	Blood	MR	SCALLOP_consortium	TwoSampleMR	0.0188552	0.00565454	0.000854486		36873953	10.3389/fgene.2023.1124431	Huang et al	Blood
CD40	P25942	11919	TRANS	Depression_iPSYCH_2023	UKBB-PPP_Specific	NA,-		0.241267	0.241267	UKBB_PPP	UKBB_PPP	1.43018	1643.27	General cognitive function	CD40	Proteome	Blood	MR	SCALLOP_consortium	TwoSampleMR	0.0238585	0.00840063	0.215525		36873953	10.3389/fgene.2023.1124431	Huang et al	Blood
CD40	P25942	11919	TRANS	Depression_iPSYCH_2023	UKBB-PPP_Specific	NA,-		0.241267	0.241267	UKBB_PPP	UKBB_PPP	1.43018	1643.27	gFactor	CD40	Proteome	Blood	MR	SCALLOP_consortium	TwoSampleMR	0.0159934	0.00636305	0.0119545		36873953	10.3389/fgene.2023.1124431	Huang et al	Blood
CD40	P25942	11919	TRANS	Depression_iPSYCH_2023	UKBB-PPP_Specific	NA,-		0.241267	0.241267	UKBB_PPP	UKBB_PPP	1.43018	1643.27	gFactor	CD40	Proteome	Blood	MR	SCALLOP_consortium	TwoSampleMR	0.0156572	0.00638341	0.0141752		36873953	10.3389/fgene.2023.1124431	Huang et al	Blood
CD40	P25942	11919	TRANS	Depression_iPSYCH_2023	UKBB-PPP_Specific	NA,-		0.241267	0.241267	UKBB_PPP	UKBB_PPP	1.43018	1643.27	gFactor	CD40	Proteome	Blood	MR	SCALLOP_consortium	TwoSampleMR	0.015121	0.0137581	0.469977		36873953	10.3389/fgene.2023.1124431	Huang et al	Blood
CD40	P25942	11919	TRANS	Depression_iPSYCH_2023	UKBB-PPP_Specific	NA,-		0.241267	0.241267	UKBB_PPP	UKBB_PPP	1.43018	1643.27	General cognitive function	CD40	Proteome	Blood	MR	SCALLOP_consortium	TwoSampleMR	0.0171508	0.0057984	0.00309791		36873953	10.3389/fgene.2023.1124431	Huang et al	Blood
CD40	P25942	11919	TRANS	Depression_iPSYCH_2023	UKBB-PPP_Specific	NA,-		0.241267	0.241267	UKBB_PPP	UKBB_PPP	1.43018	1643.27	General cognitive function	CD40	Proteome	Blood	MR	SCALLOP_consortium	TwoSampleMR	0.0188956	0.00575663	0.00102923		36873953	10.3389/fgene.2023.1124431	Huang et al	Blood
CD40	P25942	11919	TRANS	Depression_iPSYCH_2023	UKBB-PPP_Specific	NA,-		0.241267	0.241267	UKBB_PPP	UKBB_PPP	1.43018	1643.27	General cognitive function	CD40	Proteome	Blood	MR	SCALLOP_consortium	TwoSampleMR	0.0307055	0.0111882	0.222448		36873953	10.3389/fgene.2023.1124431	Huang et al	Blood
CD40	P25942	11919	TRANS	Depression_iPSYCH_2023	UKBB-PPP_Specific	NA,-		0.241267	0.241267	UKBB_PPP	UKBB_PPP	1.43018	1643.27	gFactor	CD40	Proteome	Blood	MR	SCALLOP_consortium	TwoSampleMR	0.0168058	0.00643458	0.00900666		36873953	10.3389/fgene.2023.1124431	Huang et al	Blood
CD40	P25942	11919	TRANS	Depression_iPSYCH_2023	UKBB-PPP_Specific	NA,-		0.241267	0.241267	UKBB_PPP	UKBB_PPP	1.43018	1643.27	gFactor	CD40	Proteome	Blood	MR	SCALLOP_consortium	TwoSampleMR	0.0164882	0.00645168	0.0105992		36873953	10.3389/fgene.2023.1124431	Huang et al	Blood
CD40	P25942	11919	TRANS	Depression_iPSYCH_2023	UKBB-PPP_Specific	NA,-		0.241267	0.241267	UKBB_PPP	UKBB_PPP	1.43018	1643.27	gFactor	CD40	Proteome	Blood	MR	SCALLOP_consortium	TwoSampleMR	0.0144872	0.0104945	0.399107		36873953	10.3389/fgene.2023.1124431	Huang et al	Blood
CD40	P25942	11919	TRANS	Depression_iPSYCH_2023	UKBB-PPP_Specific	NA,-		0.241267	0.241267	UKBB_PPP	UKBB_PPP	1.43018	1643.27	General cognitive function	CD40	Proteome	Blood	MR	SCALLOP_consortium	TwoSampleMR	0.0206704	0.00588428	0.000443393		36873953	10.3389/fgene.2023.1124431	Huang et al	Blood
CD40	P25942	11919	TRANS	Depression_iPSYCH_2023	UKBB-PPP_Specific	NA,-		0.241267	0.241267	UKBB_PPP	UKBB_PPP	1.43018	1643.27	gFactor	CD40	Proteome	Blood	MR	SCALLOP_consortium	TwoSampleMR	0.0163162	0.0065132	0.0122418		36873953	10.3389/fgene.2023.1124431	Huang et al	Blood
CD40	P25942	11919	TRANS	Depression_iPSYCH_2023	UKBB-PPP_Specific	NA,-		0.241267	0.241267	UKBB_PPP	UKBB_PPP	1.43018	1643.27	General cognitive function	CD40	Proteome	Blood	coloc	SCALLOP_consortium	coloc				0.453258	36873953	10.3389/fgene.2023.1124431	Huang et al	Blood
CD40	P25942	11919	TRANS	Depression_iPSYCH_2023	UKBB-PPP_Specific	NA,-		0.241267	0.241267	UKBB_PPP	UKBB_PPP	1.43018	1643.27	gFactor	CD40	Proteome	Blood	coloc	SCALLOP_consortium	coloc				0.0350639	36873953	10.3389/fgene.2023.1124431	Huang et al	Blood
CD40	P25942	11919	TRANS	Depression_iPSYCH_2023	UKBB-PPP_Specific	NA,-		0.241267	0.241267	UKBB_PPP	UKBB_PPP	1.43018	1643.27	General cognitive function	CD40	Transcriptome	Brain	coloc	Zuber_et_al_(35452592)	coloc				0.37345	36873953	10.3389/fgene.2023.1124431	Huang et al	Blood
CD40	P25942	11919	TRANS	Depression_iPSYCH_2023	UKBB-PPP_Specific	NA,-		0.241267	0.241267	UKBB_PPP	UKBB_PPP	1.43018	1643.27	gFactor	CD40	Transcriptome	Brain	coloc	Zuber_et_al_(35452592)	coloc				0.0374625	36873953	10.3389/fgene.2023.1124431	Huang et al	Blood
CD40	P25942	11919	TRANS	Depression_iPSYCH_2023	UKBB-PPP_Specific	NA,-		0.241267	0.241267	UKBB_PPP	UKBB_PPP	1.43018	1643.27	Bipolar_Disorder_Type1	CD40	Transcriptome	Brain_Cortex	TWAS	GTeX	FUSION			0.000106		35912095	10.3389/fcell.2022.956265	Huang Y et al	Brain
CD40	P25942	11919	TRANS	Depression_iPSYCH_2023	UKBB-PPP_Specific	NA,-		0.241267	0.241267	UKBB_PPP	UKBB_PPP	1.43018	1643.27	Bipolar_Disorder_Type1	CD40	Transcriptome	Brain_Frontal_Cortex_BA9	TWAS	GTeX	FUSION			0.000189		35912095	10.3389/fcell.2022.956265	Huang Y et al	Brain
CD40	P25942	11919	TRANS	Depression_iPSYCH_2023	UKBB-PPP_Specific	NA,-		0.241267	0.241267	UKBB_PPP	UKBB_PPP	1.43018	1643.27	Bipolar_Disorder_Type1	CD40	Transcriptome	Brain_Hypothalamus	TWAS	GTeX	FUSION			0.000189		35912095	10.3389/fcell.2022.956265	Huang Y et al	Brain
CD40	P25942	11919	TRANS	Depression_iPSYCH_2023	UKBB-PPP_Specific	NA,-		0.241267	0.241267	UKBB_PPP	UKBB_PPP	1.43018	1643.27	SCZ	CD40	Transcriptome	Brain_Frontal_Cortex_BA9	TWAS	GteX	FUSION			9.71e-05		34416157	10.1016/j.ajhg.2021.07.011	Ayg√ºn N et al	Brain
CD40	P25942	11919	TRANS	Depression_iPSYCH_2023	UKBB-PPP_Specific	NA,-		0.241267	0.241267	UKBB_PPP	UKBB_PPP	1.43018	1643.27	BIP	CD40	Transcriptome	blood	MR	eQTLGen	TwoSampleMR	-0.191007	0.037502	3.51998e-07		37418754	10.1093/schbul/sbad100	Li X	blood
CD40	P25942	11919	TRANS	Depression_iPSYCH_2023	UKBB-PPP_Specific	NA,-		0.241267	0.241267	UKBB_PPP	UKBB_PPP	1.43018	1643.27	Depression	CD40	Transcriptome	blood	MR	eQTLGen	TwoSampleMR	-0.0865701	0.0175243	7.81226e-07		37418754	10.1093/schbul/sbad100	Li X	blood
CD40	P25942	11919	TRANS	Depression_iPSYCH_2023	UKBB-PPP_Specific	NA,-		0.241267	0.241267	UKBB_PPP	UKBB_PPP	1.43018	1643.27	Depression	CD40	Transcriptome	blood	MR, coloc	eQTLGen	TwoSampleMR, coloc	0.197285	0.0434389	5.58112e-06	0.986277	37418754	10.1093/schbul/sbad100	Li X	blood
CD40	P25942	11919	TRANS	PGC3_SCZ_NoUKB	UKBB-PPP_Specific	NA,-		0.467661	0.467661	UKBB_PPP	UKBB_PPP	0.955381	3185.24	Deepression_Wray_tall	CD40	Transcriptome	BLOOD	MR	GTEx	TwoSampleMR	-0.02	0.01	0.0525		35296807	10.1038/s41380-022-01507-9	Deng et all Mol Psychiatry	BLOOD
CD40	P25942	11919	TRANS	PGC3_SCZ_NoUKB	UKBB-PPP_Specific	NA,-		0.467661	0.467661	UKBB_PPP	UKBB_PPP	0.955381	3185.24	Years of schooling	CD40	Proteiome	CORTEX	MR	MetaBrain	TwoSampleMR	0.0277161	0.00513959	6.94183e-08		36823318	10.1038/s41588-023-01300-6	Klein et all Nat Genet	BRAIN
CD40	P25942	11919	TRANS	PGC3_SCZ_NoUKB	UKBB-PPP_Specific	NA,-		0.467661	0.467661	UKBB_PPP	UKBB_PPP	0.955381	3185.24	SCZ_PGC3	CD40	Transcriptome	DLPFC	SMR	CMC+GTEX	SMR	-0.105686	0.0406726	0.00936463		35460606	10.1016/j.ajhg.2022.04.004	Jiang eet all Am J Hum Genet	BRAIN
CD40	P25942	11919	TRANS	PGC3_SCZ_NoUKB	UKBB-PPP_Specific	NA,-		0.467661	0.467661	UKBB_PPP	UKBB_PPP	0.955381	3185.24	SCZ.Clozuk.2018	CD40	Transcriptome	BRAIN	SMR	PsychENCODE	SMR	-0.0480914	0.0346211	0.165		30545856	10.1126/science.aat8127	Gandal et all science	BRAIN
CD40	P25942	11919	TRANS	PGC3_SCZ_NoUKB	UKBB-PPP_Specific	NA,-		0.467661	0.467661	UKBB_PPP	UKBB_PPP	0.955381	3185.24	BD.PGC.ruderferCell2018	CD40	Transcriptome	BRAIN	SMR	PsychENCODE	SMR	-0.0697773	0.0537377	0.194123		30545856	10.1126/science.aat8127	Gandal et all science	BRAIN
CD40	P25942	11919	TRANS	PGC3_SCZ_NoUKB	UKBB-PPP_Specific	NA,-		0.467661	0.467661	UKBB_PPP	UKBB_PPP	0.955381	3185.24	MDD Howard DM, et al	CD40	Transcriptome	BRAIN	SMR	brain-eMeta	SMR	-0.0557145	0.013504	3.69484e-05		33866329	10.1038/s41398-021-01348-0	Yang et all Transl Psychiatry	BRAIN
CD40	P25942	11919	TRANS	PGC3_SCZ_NoUKB	UKBB-PPP_Specific	NA,-		0.467661	0.467661	UKBB_PPP	UKBB_PPP	0.955381	3185.24	MDD	CD40	Proteiome	BRAIN	SMR	BrainMeta	SMR	-0.0604627	0.0142686	2.26e-05		37415601	10.3389/fgene.2023.1191264	Gedik et all Front Genet	BRAIN
CD40	P25942	11919	TRANS	PGC3_SCZ_NoUKB	UKBB-PPP_Specific	NA,-		0.467661	0.467661	UKBB_PPP	UKBB_PPP	0.955381	3185.24	BIP	CD40	Proteiome	BRAIN	SMR	BrainMeta	SMR	-0.13701	0.0311025	1.06e-05		37415601	10.3389/fgene.2023.1191264	Gedik et all Front Genet	BRAIN
CD40	P25942	11919	TRANS	PGC3_SCZ_NoUKB	UKBB-PPP_Specific	NA,-		0.467661	0.467661	UKBB_PPP	UKBB_PPP	0.955381	3185.24	SCZ	CD40	Proteiome	BRAIN	SMR	BrainMeta	SMR	-0.100787	0.0248198	4.89e-05		37415601	10.3389/fgene.2023.1191264	Gedik et all Front Genet	BRAIN
CD40	P25942	11919	TRANS	PGC3_SCZ_NoUKB	UKBB-PPP_Specific	NA,-		0.467661	0.467661	UKBB_PPP	UKBB_PPP	0.955381	3185.24	MDD	CD40	Proteiome	BLOOD	SMR	eQTLGen	SMR	-0.0179549	0.0092657	0.0526496		37415601	10.3389/fgene.2023.1191264	Gedik et all Front Genet	BLOOD
CD40	P25942	11919	TRANS	PGC3_SCZ_NoUKB	UKBB-PPP_Specific	NA,-		0.467661	0.467661	UKBB_PPP	UKBB_PPP	0.955381	3185.24	BIP	CD40	Proteiome	BLOOD	SMR	eQTLGen	SMR	-0.0313766	0.0204185	0.124373		37415601	10.3389/fgene.2023.1191264	Gedik et all Front Genet	BLOOD
CD40	P25942	11919	TRANS	PGC3_SCZ_NoUKB	UKBB-PPP_Specific	NA,-		0.467661	0.467661	UKBB_PPP	UKBB_PPP	0.955381	3185.24	SCZ	CD40	Transcriptome	BRAIN_DLPFC	TWAS	CMC	FUSION	-2.41278		0.0158		31691811	10.1093/hmg/ddz253	Hall et al Hum Mol Genet	BRAIN
CD40	P25942	11919	TRANS	PGC3_SCZ_NoUKB	UKBB-PPP_Specific	NA,-		0.467661	0.467661	UKBB_PPP	UKBB_PPP	0.955381	3185.24	SCZ.Clozuk.2018	CD40	Transcriptome	BRAIN	TWAS	PsychENCODE	FUSION	-2.1026		0.0355		30545856	10.1126/science.aat8127	Gandal et all science	BRAIN
CD40	P25942	11919	TRANS	PGC3_SCZ_NoUKB	UKBB-PPP_Specific	NA,-		0.467661	0.467661	UKBB_PPP	UKBB_PPP	0.955381	3185.24	BD.PGC.ruderferCell2018	CD40	Transcriptome	BRAIN	TWAS	PsychENCODE	FUSION	-2.7552		0.00587		30545856	10.1126/science.aat8127	Gandal et all science	BRAIN
CD40	P25942	11919	TRANS	PGC3_SCZ_NoUKB	UKBB-PPP_Specific	NA,-		0.467661	0.467661	UKBB_PPP	UKBB_PPP	0.955381	3185.24	Depression Howard et all	CD40	Proteiome	BRAIN	PWAS	ROS/MAP	FUSION	-2.7869		0.00532		33846625	10.1038/s41593-021-00832-6	Wingo Nat Neurosci	BRAIN
CD40	P25942	11919	TRANS	PGC3_SCZ_NoUKB	UKBB-PPP_Specific	NA,-		0.467661	0.467661	UKBB_PPP	UKBB_PPP	0.955381	3185.24	Years of schooling	CD40	Transcriptome	CORTEX	COLOC	MetaBrain	coloc				0.879471	36823318	10.1038/s41588-023-01300-6	Klein et all Nat Genet	BRAIN
CD40	P25942	11919	TRANS	PGC3_SCZ_NoUKB	UKBB-PPP_Specific	NA,-		0.467661	0.467661	UKBB_PPP	UKBB_PPP	0.955381	3185.24	General cognitive function	CD40	Proteome	Blood	MR	SCALLOP_consortium	TwoSampleMR	0.0186709	0.00573781	0.00113788		36873953	10.3389/fgene.2023.1124431	Huang et al	Blood
CD40	P25942	11919	TRANS	PGC3_SCZ_NoUKB	UKBB-PPP_Specific	NA,-		0.467661	0.467661	UKBB_PPP	UKBB_PPP	0.955381	3185.24	General cognitive function	CD40	Proteome	Blood	MR	SCALLOP_consortium	TwoSampleMR	0.0188552	0.00565454	0.000854486		36873953	10.3389/fgene.2023.1124431	Huang et al	Blood
CD40	P25942	11919	TRANS	PGC3_SCZ_NoUKB	UKBB-PPP_Specific	NA,-		0.467661	0.467661	UKBB_PPP	UKBB_PPP	0.955381	3185.24	General cognitive function	CD40	Proteome	Blood	MR	SCALLOP_consortium	TwoSampleMR	0.0238585	0.00840063	0.215525		36873953	10.3389/fgene.2023.1124431	Huang et al	Blood
CD40	P25942	11919	TRANS	PGC3_SCZ_NoUKB	UKBB-PPP_Specific	NA,-		0.467661	0.467661	UKBB_PPP	UKBB_PPP	0.955381	3185.24	gFactor	CD40	Proteome	Blood	MR	SCALLOP_consortium	TwoSampleMR	0.0159934	0.00636305	0.0119545		36873953	10.3389/fgene.2023.1124431	Huang et al	Blood
CD40	P25942	11919	TRANS	PGC3_SCZ_NoUKB	UKBB-PPP_Specific	NA,-		0.467661	0.467661	UKBB_PPP	UKBB_PPP	0.955381	3185.24	gFactor	CD40	Proteome	Blood	MR	SCALLOP_consortium	TwoSampleMR	0.0156572	0.00638341	0.0141752		36873953	10.3389/fgene.2023.1124431	Huang et al	Blood
CD40	P25942	11919	TRANS	PGC3_SCZ_NoUKB	UKBB-PPP_Specific	NA,-		0.467661	0.467661	UKBB_PPP	UKBB_PPP	0.955381	3185.24	gFactor	CD40	Proteome	Blood	MR	SCALLOP_consortium	TwoSampleMR	0.015121	0.0137581	0.469977		36873953	10.3389/fgene.2023.1124431	Huang et al	Blood
CD40	P25942	11919	TRANS	PGC3_SCZ_NoUKB	UKBB-PPP_Specific	NA,-		0.467661	0.467661	UKBB_PPP	UKBB_PPP	0.955381	3185.24	General cognitive function	CD40	Proteome	Blood	MR	SCALLOP_consortium	TwoSampleMR	0.0171508	0.0057984	0.00309791		36873953	10.3389/fgene.2023.1124431	Huang et al	Blood
CD40	P25942	11919	TRANS	PGC3_SCZ_NoUKB	UKBB-PPP_Specific	NA,-		0.467661	0.467661	UKBB_PPP	UKBB_PPP	0.955381	3185.24	General cognitive function	CD40	Proteome	Blood	MR	SCALLOP_consortium	TwoSampleMR	0.0188956	0.00575663	0.00102923		36873953	10.3389/fgene.2023.1124431	Huang et al	Blood
CD40	P25942	11919	TRANS	PGC3_SCZ_NoUKB	UKBB-PPP_Specific	NA,-		0.467661	0.467661	UKBB_PPP	UKBB_PPP	0.955381	3185.24	General cognitive function	CD40	Proteome	Blood	MR	SCALLOP_consortium	TwoSampleMR	0.0307055	0.0111882	0.222448		36873953	10.3389/fgene.2023.1124431	Huang et al	Blood
CD40	P25942	11919	TRANS	PGC3_SCZ_NoUKB	UKBB-PPP_Specific	NA,-		0.467661	0.467661	UKBB_PPP	UKBB_PPP	0.955381	3185.24	gFactor	CD40	Proteome	Blood	MR	SCALLOP_consortium	TwoSampleMR	0.0168058	0.00643458	0.00900666		36873953	10.3389/fgene.2023.1124431	Huang et al	Blood
CD40	P25942	11919	TRANS	PGC3_SCZ_NoUKB	UKBB-PPP_Specific	NA,-		0.467661	0.467661	UKBB_PPP	UKBB_PPP	0.955381	3185.24	gFactor	CD40	Proteome	Blood	MR	SCALLOP_consortium	TwoSampleMR	0.0164882	0.00645168	0.0105992		36873953	10.3389/fgene.2023.1124431	Huang et al	Blood
CD40	P25942	11919	TRANS	PGC3_SCZ_NoUKB	UKBB-PPP_Specific	NA,-		0.467661	0.467661	UKBB_PPP	UKBB_PPP	0.955381	3185.24	gFactor	CD40	Proteome	Blood	MR	SCALLOP_consortium	TwoSampleMR	0.0144872	0.0104945	0.399107		36873953	10.3389/fgene.2023.1124431	Huang et al	Blood
CD40	P25942	11919	TRANS	PGC3_SCZ_NoUKB	UKBB-PPP_Specific	NA,-		0.467661	0.467661	UKBB_PPP	UKBB_PPP	0.955381	3185.24	General cognitive function	CD40	Proteome	Blood	MR	SCALLOP_consortium	TwoSampleMR	0.0206704	0.00588428	0.000443393		36873953	10.3389/fgene.2023.1124431	Huang et al	Blood
CD40	P25942	11919	TRANS	PGC3_SCZ_NoUKB	UKBB-PPP_Specific	NA,-		0.467661	0.467661	UKBB_PPP	UKBB_PPP	0.955381	3185.24	gFactor	CD40	Proteome	Blood	MR	SCALLOP_consortium	TwoSampleMR	0.0163162	0.0065132	0.0122418		36873953	10.3389/fgene.2023.1124431	Huang et al	Blood
CD40	P25942	11919	TRANS	PGC3_SCZ_NoUKB	UKBB-PPP_Specific	NA,-		0.467661	0.467661	UKBB_PPP	UKBB_PPP	0.955381	3185.24	General cognitive function	CD40	Proteome	Blood	coloc	SCALLOP_consortium	coloc				0.453258	36873953	10.3389/fgene.2023.1124431	Huang et al	Blood
CD40	P25942	11919	TRANS	PGC3_SCZ_NoUKB	UKBB-PPP_Specific	NA,-		0.467661	0.467661	UKBB_PPP	UKBB_PPP	0.955381	3185.24	gFactor	CD40	Proteome	Blood	coloc	SCALLOP_consortium	coloc				0.0350639	36873953	10.3389/fgene.2023.1124431	Huang et al	Blood
CD40	P25942	11919	TRANS	PGC3_SCZ_NoUKB	UKBB-PPP_Specific	NA,-		0.467661	0.467661	UKBB_PPP	UKBB_PPP	0.955381	3185.24	General cognitive function	CD40	Transcriptome	Brain	coloc	Zuber_et_al_(35452592)	coloc				0.37345	36873953	10.3389/fgene.2023.1124431	Huang et al	Blood
CD40	P25942	11919	TRANS	PGC3_SCZ_NoUKB	UKBB-PPP_Specific	NA,-		0.467661	0.467661	UKBB_PPP	UKBB_PPP	0.955381	3185.24	gFactor	CD40	Transcriptome	Brain	coloc	Zuber_et_al_(35452592)	coloc				0.0374625	36873953	10.3389/fgene.2023.1124431	Huang et al	Blood
CD40	P25942	11919	TRANS	PGC3_SCZ_NoUKB	UKBB-PPP_Specific	NA,-		0.467661	0.467661	UKBB_PPP	UKBB_PPP	0.955381	3185.24	Bipolar_Disorder_Type1	CD40	Transcriptome	Brain_Cortex	TWAS	GTeX	FUSION			0.000106		35912095	10.3389/fcell.2022.956265	Huang Y et al	Brain
CD40	P25942	11919	TRANS	PGC3_SCZ_NoUKB	UKBB-PPP_Specific	NA,-		0.467661	0.467661	UKBB_PPP	UKBB_PPP	0.955381	3185.24	Bipolar_Disorder_Type1	CD40	Transcriptome	Brain_Frontal_Cortex_BA9	TWAS	GTeX	FUSION			0.000189		35912095	10.3389/fcell.2022.956265	Huang Y et al	Brain
CD40	P25942	11919	TRANS	PGC3_SCZ_NoUKB	UKBB-PPP_Specific	NA,-		0.467661	0.467661	UKBB_PPP	UKBB_PPP	0.955381	3185.24	Bipolar_Disorder_Type1	CD40	Transcriptome	Brain_Hypothalamus	TWAS	GTeX	FUSION			0.000189		35912095	10.3389/fcell.2022.956265	Huang Y et al	Brain
CD40	P25942	11919	TRANS	PGC3_SCZ_NoUKB	UKBB-PPP_Specific	NA,-		0.467661	0.467661	UKBB_PPP	UKBB_PPP	0.955381	3185.24	SCZ	CD40	Transcriptome	Brain_Frontal_Cortex_BA9	TWAS	GteX	FUSION			9.71e-05		34416157	10.1016/j.ajhg.2021.07.011	Ayg√ºn N et al	Brain
CD40	P25942	11919	TRANS	PGC3_SCZ_NoUKB	UKBB-PPP_Specific	NA,-		0.467661	0.467661	UKBB_PPP	UKBB_PPP	0.955381	3185.24	BIP	CD40	Transcriptome	blood	MR	eQTLGen	TwoSampleMR	-0.191007	0.037502	3.51998e-07		37418754	10.1093/schbul/sbad100	Li X	blood
CD40	P25942	11919	TRANS	PGC3_SCZ_NoUKB	UKBB-PPP_Specific	NA,-		0.467661	0.467661	UKBB_PPP	UKBB_PPP	0.955381	3185.24	Depression	CD40	Transcriptome	blood	MR	eQTLGen	TwoSampleMR	-0.0865701	0.0175243	7.81226e-07		37418754	10.1093/schbul/sbad100	Li X	blood
CD40	P25942	11919	TRANS	PGC3_SCZ_NoUKB	UKBB-PPP_Specific	NA,-		0.467661	0.467661	UKBB_PPP	UKBB_PPP	0.955381	3185.24	Depression	CD40	Transcriptome	blood	MR, coloc	eQTLGen	TwoSampleMR, coloc	0.197285	0.0434389	5.58112e-06	0.986277	37418754	10.1093/schbul/sbad100	Li X	blood
CD44	P16070	1681	TRANS	BIP_PGC3_noukb	DECODE_Specific	+,NA		0.672081	0.672081	DECODE	DECODE	1.15216	4577.54	SCZ.Clozuk.2018	CD44	Transcriptome	BRAIN	SMR	PsychENCODE	SMR	0.0419758	0.051949	0.419		30545856	10.1126/science.aat8127	Gandal et all science	BRAIN
CD44	P16070	1681	TRANS	BIP_PGC3_noukb	DECODE_Specific	+,NA		0.672081	0.672081	DECODE	DECODE	1.15216	4577.54	SCZ	CD44	Proteiome	BLOOD	SMR	eQTLGen	SMR	-0.0660848	0.0607742	0.276867		37415601	10.3389/fgene.2023.1191264	Gedik et all Front Genet	BLOOD
CD44	P16070	1681	TRANS	BIP_PGC3_noukb	DECODE_Specific	+,NA		0.672081	0.672081	DECODE	DECODE	1.15216	4577.54	MDD	CD44	Proteiome	BLOOD	SMR	eQTLGen	SMR	0.0179672	0.0344547	0.602037		37415601	10.3389/fgene.2023.1191264	Gedik et all Front Genet	BLOOD
CD44	P16070	1681	TRANS	BIP_PGC3_noukb	DECODE_Specific	+,NA		0.672081	0.672081	DECODE	DECODE	1.15216	4577.54	BIP	CD44	Proteiome	BLOOD	SMR	eQTLGen	SMR	-0.0651139	0.0734743	0.375502		37415601	10.3389/fgene.2023.1191264	Gedik et all Front Genet	BLOOD
CD44	P16070	1681	TRANS	BIP_PGC3_noukb	DECODE_Specific	+,NA		0.672081	0.672081	DECODE	DECODE	1.15216	4577.54	SCZ.Clozuk.2018	CD44	Transcriptome	BRAIN	TWAS	PsychENCODE	FUSION	0.361961		0.717		30545856	10.1126/science.aat8127	Gandal et all science	BRAIN
CD44	P16070	1681	TRANS	BIP_PGC3_noukb	DECODE_Specific	+,NA		0.672081	0.672081	DECODE	DECODE	1.15216	4577.54	BD.PGC.ruderferCell2018	CD44	Transcriptome	BRAIN	TWAS	PsychENCODE	FUSION	-0.18321		0.855		30545856	10.1126/science.aat8127	Gandal et all science	BRAIN
CD44	P16070	1681	TRANS	BIP_PGC3_noukb	DECODE_Specific	+,NA		0.672081	0.672081	DECODE	DECODE	1.15216	4577.54	Depression Howard et all	CD44	Proteiome	BRAIN	PWAS	ROS/MAP	FUSION	-1.32713		0.184		33846625	10.1038/s41593-021-00832-6	Wingo Nat Neurosci	BRAIN
CD44	P16070	1681	TRANS	Cognition_Meta	DECODE_Specific	-,NA		0.0752526	0.0752526	DECODE	DECODE	0.451184	512.545	SCZ.Clozuk.2018	CD44	Transcriptome	BRAIN	SMR	PsychENCODE	SMR	0.0419758	0.051949	0.419		30545856	10.1126/science.aat8127	Gandal et all science	BRAIN
CD44	P16070	1681	TRANS	Cognition_Meta	DECODE_Specific	-,NA		0.0752526	0.0752526	DECODE	DECODE	0.451184	512.545	SCZ	CD44	Proteiome	BLOOD	SMR	eQTLGen	SMR	-0.0660848	0.0607742	0.276867		37415601	10.3389/fgene.2023.1191264	Gedik et all Front Genet	BLOOD
CD44	P16070	1681	TRANS	Cognition_Meta	DECODE_Specific	-,NA		0.0752526	0.0752526	DECODE	DECODE	0.451184	512.545	MDD	CD44	Proteiome	BLOOD	SMR	eQTLGen	SMR	0.0179672	0.0344547	0.602037		37415601	10.3389/fgene.2023.1191264	Gedik et all Front Genet	BLOOD
CD44	P16070	1681	TRANS	Cognition_Meta	DECODE_Specific	-,NA		0.0752526	0.0752526	DECODE	DECODE	0.451184	512.545	BIP	CD44	Proteiome	BLOOD	SMR	eQTLGen	SMR	-0.0651139	0.0734743	0.375502		37415601	10.3389/fgene.2023.1191264	Gedik et all Front Genet	BLOOD
CD44	P16070	1681	TRANS	Cognition_Meta	DECODE_Specific	-,NA		0.0752526	0.0752526	DECODE	DECODE	0.451184	512.545	SCZ.Clozuk.2018	CD44	Transcriptome	BRAIN	TWAS	PsychENCODE	FUSION	0.361961		0.717		30545856	10.1126/science.aat8127	Gandal et all science	BRAIN
CD44	P16070	1681	TRANS	Cognition_Meta	DECODE_Specific	-,NA		0.0752526	0.0752526	DECODE	DECODE	0.451184	512.545	BD.PGC.ruderferCell2018	CD44	Transcriptome	BRAIN	TWAS	PsychENCODE	FUSION	-0.18321		0.855		30545856	10.1126/science.aat8127	Gandal et all science	BRAIN
CD44	P16070	1681	TRANS	Cognition_Meta	DECODE_Specific	-,NA		0.0752526	0.0752526	DECODE	DECODE	0.451184	512.545	Depression Howard et all	CD44	Proteiome	BRAIN	PWAS	ROS/MAP	FUSION	-1.32713		0.184		33846625	10.1038/s41593-021-00832-6	Wingo Nat Neurosci	BRAIN
CD44	P16070	1681	TRANS	Depression_iPSYCH_2023	DECODE_Specific	+,NA		0.0130208	0.0130208	DECODE	DECODE	0.633464	88.685	SCZ.Clozuk.2018	CD44	Transcriptome	BRAIN	SMR	PsychENCODE	SMR	0.0419758	0.051949	0.419		30545856	10.1126/science.aat8127	Gandal et all science	BRAIN
CD44	P16070	1681	TRANS	Depression_iPSYCH_2023	DECODE_Specific	+,NA		0.0130208	0.0130208	DECODE	DECODE	0.633464	88.685	SCZ	CD44	Proteiome	BLOOD	SMR	eQTLGen	SMR	-0.0660848	0.0607742	0.276867		37415601	10.3389/fgene.2023.1191264	Gedik et all Front Genet	BLOOD
CD44	P16070	1681	TRANS	Depression_iPSYCH_2023	DECODE_Specific	+,NA		0.0130208	0.0130208	DECODE	DECODE	0.633464	88.685	MDD	CD44	Proteiome	BLOOD	SMR	eQTLGen	SMR	0.0179672	0.0344547	0.602037		37415601	10.3389/fgene.2023.1191264	Gedik et all Front Genet	BLOOD
CD44	P16070	1681	TRANS	Depression_iPSYCH_2023	DECODE_Specific	+,NA		0.0130208	0.0130208	DECODE	DECODE	0.633464	88.685	BIP	CD44	Proteiome	BLOOD	SMR	eQTLGen	SMR	-0.0651139	0.0734743	0.375502		37415601	10.3389/fgene.2023.1191264	Gedik et all Front Genet	BLOOD
CD44	P16070	1681	TRANS	Depression_iPSYCH_2023	DECODE_Specific	+,NA		0.0130208	0.0130208	DECODE	DECODE	0.633464	88.685	SCZ.Clozuk.2018	CD44	Transcriptome	BRAIN	TWAS	PsychENCODE	FUSION	0.361961		0.717		30545856	10.1126/science.aat8127	Gandal et all science	BRAIN
CD44	P16070	1681	TRANS	Depression_iPSYCH_2023	DECODE_Specific	+,NA		0.0130208	0.0130208	DECODE	DECODE	0.633464	88.685	BD.PGC.ruderferCell2018	CD44	Transcriptome	BRAIN	TWAS	PsychENCODE	FUSION	-0.18321		0.855		30545856	10.1126/science.aat8127	Gandal et all science	BRAIN
CD44	P16070	1681	TRANS	Depression_iPSYCH_2023	DECODE_Specific	+,NA		0.0130208	0.0130208	DECODE	DECODE	0.633464	88.685	Depression Howard et all	CD44	Proteiome	BRAIN	PWAS	ROS/MAP	FUSION	-1.32713		0.184		33846625	10.1038/s41593-021-00832-6	Wingo Nat Neurosci	BRAIN
CD44	P16070	1681	TRANS	PGC3_SCZ_NoUKB	DECODE_Specific	+,NA		0.941273	0.941273	DECODE	DECODE	1.40808	6411.01	SCZ.Clozuk.2018	CD44	Transcriptome	BRAIN	SMR	PsychENCODE	SMR	0.0419758	0.051949	0.419		30545856	10.1126/science.aat8127	Gandal et all science	BRAIN
CD44	P16070	1681	TRANS	PGC3_SCZ_NoUKB	DECODE_Specific	+,NA		0.941273	0.941273	DECODE	DECODE	1.40808	6411.01	SCZ	CD44	Proteiome	BLOOD	SMR	eQTLGen	SMR	-0.0660848	0.0607742	0.276867		37415601	10.3389/fgene.2023.1191264	Gedik et all Front Genet	BLOOD
CD44	P16070	1681	TRANS	PGC3_SCZ_NoUKB	DECODE_Specific	+,NA		0.941273	0.941273	DECODE	DECODE	1.40808	6411.01	MDD	CD44	Proteiome	BLOOD	SMR	eQTLGen	SMR	0.0179672	0.0344547	0.602037		37415601	10.3389/fgene.2023.1191264	Gedik et all Front Genet	BLOOD
CD44	P16070	1681	TRANS	PGC3_SCZ_NoUKB	DECODE_Specific	+,NA		0.941273	0.941273	DECODE	DECODE	1.40808	6411.01	BIP	CD44	Proteiome	BLOOD	SMR	eQTLGen	SMR	-0.0651139	0.0734743	0.375502		37415601	10.3389/fgene.2023.1191264	Gedik et all Front Genet	BLOOD
CD44	P16070	1681	TRANS	PGC3_SCZ_NoUKB	DECODE_Specific	+,NA		0.941273	0.941273	DECODE	DECODE	1.40808	6411.01	SCZ.Clozuk.2018	CD44	Transcriptome	BRAIN	TWAS	PsychENCODE	FUSION	0.361961		0.717		30545856	10.1126/science.aat8127	Gandal et all science	BRAIN
CD44	P16070	1681	TRANS	PGC3_SCZ_NoUKB	DECODE_Specific	+,NA		0.941273	0.941273	DECODE	DECODE	1.40808	6411.01	BD.PGC.ruderferCell2018	CD44	Transcriptome	BRAIN	TWAS	PsychENCODE	FUSION	-0.18321		0.855		30545856	10.1126/science.aat8127	Gandal et all science	BRAIN
CD44	P16070	1681	TRANS	PGC3_SCZ_NoUKB	DECODE_Specific	+,NA		0.941273	0.941273	DECODE	DECODE	1.40808	6411.01	Depression Howard et all	CD44	Proteiome	BRAIN	PWAS	ROS/MAP	FUSION	-1.32713		0.184		33846625	10.1038/s41593-021-00832-6	Wingo Nat Neurosci	BRAIN
CD46	P15529	6953	CIS	PGC3_SCZ_NoUKB	BOTH	-,-	0.000482909	0.000482909	0.00714539	metap	UKBB_PPP	0.0190012	1.80512	SCZ	CD46	Proteome	PLASMA	MR	deCODE	TwoSampleMR	-0.106349	0.0337781	0.00164139		37085628	10.1007/s00439-023-02562-0	Dang et al Human Genetics	BLOOD
CD46	P15529	6953	CIS	PGC3_SCZ_NoUKB	BOTH	-,-	0.000482909	0.000482909	0.00714539	metap	UKBB_PPP	0.0190012	1.80512	BIP	CD46	Proteome	PLASMA	MR	deCODE	TwoSampleMR	-0.085908	0.0396163	0.0301207		37085628	10.1007/s00439-023-02562-0	Dang et al Human Genetics	BLOOD
CD46	P15529	6953	CIS	PGC3_SCZ_NoUKB	BOTH	-,-	0.000482909	0.000482909	0.00714539	metap	UKBB_PPP	0.0190012	1.80512	MDD	CD46	Proteome	PLASMA	MR	deCODE	TwoSampleMR	0.00999635	0.0152339	0.5117		37085628	10.1007/s00439-023-02562-0	Dang et al Human Genetics	BLOOD
CD46	P15529	6953	CIS	PGC3_SCZ_NoUKB	BOTH	-,-	0.000482909	0.000482909	0.00714539	metap	UKBB_PPP	0.0190012	1.80512	Bipolar disorder	CD46	Proteome	PLASMA	MR	FENLAND	TwoSampleMR	-0.0445255	0.0246269	0.0706059		36280454	https://doi.org/10.1016/j.biopsych.2022.08.015	Lu et al Biol Psychiatry	BLOOD
CD46	P15529	6953	CIS	PGC3_SCZ_NoUKB	BOTH	-,-	0.000482909	0.000482909	0.00714539	metap	UKBB_PPP	0.0190012	1.80512	Major depressive disorder	CD46	Proteome	PLASMA	MR	FENLAND	TwoSampleMR	0.000746269	0.0109453	0.945641		36280454	https://doi.org/10.1016/j.biopsych.2022.08.015	Lu et al Biol Psychiatry	BLOOD
CD46	P15529	6953	CIS	PGC3_SCZ_NoUKB	BOTH	-,-	0.000482909	0.000482909	0.00714539	metap	UKBB_PPP	0.0190012	1.80512	Schizophrenia	CD46	Proteome	PLASMA	MR	FENLAND	TwoSampleMR	-0.0592065	0.0211443	0.00510838		36280454	https://doi.org/10.1016/j.biopsych.2022.08.015	Lu et al Biol Psychiatry	BLOOD
CD46	P15529	6953	CIS	PGC3_SCZ_NoUKB	BOTH	-,-	0.000482909	0.000482909	0.00714539	metap	UKBB_PPP	0.0190012	1.80512	SCZ_PGC3	CD46	Transcriptome	DLPFC	MR	CMC+GTEX	MendelianRandomization			0.782904		35460606	10.1016/j.ajhg.2022.04.004	Jiang eet all Am J Hum Genet	BRAIN
CD46	P15529	6953	CIS	PGC3_SCZ_NoUKB	BOTH	-,-	0.000482909	0.000482909	0.00714539	metap	UKBB_PPP	0.0190012	1.80512	SCZ_PGC3	CD46	Transcriptome	DLPFC	MR	CMC+GTEX	MendelianRandomization			0.0986909		35460606	10.1016/j.ajhg.2022.04.004	Jiang eet all Am J Hum Genet	BRAIN
CD46	P15529	6953	CIS	PGC3_SCZ_NoUKB	BOTH	-,-	0.000482909	0.000482909	0.00714539	metap	UKBB_PPP	0.0190012	1.80512	SCZ_PGC3	CD46	Transcriptome	DLPFC	MR	CMC+GTEX	MendelianRandomization			0.18182		35460606	10.1016/j.ajhg.2022.04.004	Jiang eet all Am J Hum Genet	BRAIN
CD46	P15529	6953	CIS	PGC3_SCZ_NoUKB	BOTH	-,-	0.000482909	0.000482909	0.00714539	metap	UKBB_PPP	0.0190012	1.80512	SCZ_PGC3	CD46	Transcriptome	DLPFC	MR	CMC+GTEX	EMIC			1.39457e-05		35460606	10.1016/j.ajhg.2022.04.004	Jiang eet all Am J Hum Genet	BRAIN
CD46	P15529	6953	CIS	PGC3_SCZ_NoUKB	BOTH	-,-	0.000482909	0.000482909	0.00714539	metap	UKBB_PPP	0.0190012	1.80512	BIP_2019_Stahl_etall	CD46	Transcriptome	DLPFC	MR	CMC+GTEX	MendelianRandomization			0.0556946		35460606	10.1016/j.ajhg.2022.04.004	Jiang eet all Am J Hum Genet	BRAIN
CD46	P15529	6953	CIS	PGC3_SCZ_NoUKB	BOTH	-,-	0.000482909	0.000482909	0.00714539	metap	UKBB_PPP	0.0190012	1.80512	BIP_2019_Stahl_etall	CD46	Transcriptome	DLPFC	MR	CMC+GTEX	MendelianRandomization			0.19005		35460606	10.1016/j.ajhg.2022.04.004	Jiang eet all Am J Hum Genet	BRAIN
CD46	P15529	6953	CIS	PGC3_SCZ_NoUKB	BOTH	-,-	0.000482909	0.000482909	0.00714539	metap	UKBB_PPP	0.0190012	1.80512	BIP_2019_Stahl_etall	CD46	Transcriptome	DLPFC	MR	CMC+GTEX	MendelianRandomization			3.79548e-09		35460606	10.1016/j.ajhg.2022.04.004	Jiang eet all Am J Hum Genet	BRAIN
CD46	P15529	6953	CIS	PGC3_SCZ_NoUKB	BOTH	-,-	0.000482909	0.000482909	0.00714539	metap	UKBB_PPP	0.0190012	1.80512	BIP_2019_Stahl_etall	CD46	Transcriptome	DLPFC	MR	CMC+GTEX	EMIC			0.00580648		35460606	10.1016/j.ajhg.2022.04.004	Jiang eet all Am J Hum Genet	BRAIN
CD46	P15529	6953	CIS	PGC3_SCZ_NoUKB	BOTH	-,-	0.000482909	0.000482909	0.00714539	metap	UKBB_PPP	0.0190012	1.80512	Deepression_Wray_tall	CD46	Transcriptome	BRAIN DLPFC	MR	PsychENCODE	TwoSampleMR	0	0	0.701		35296807	10.1038/s41380-022-01507-9	Deng et all Mol Psychiatry	BRAIN
CD46	P15529	6953	CIS	PGC3_SCZ_NoUKB	BOTH	-,-	0.000482909	0.000482909	0.00714539	metap	UKBB_PPP	0.0190012	1.80512	SCZ_PGC3	CD46	Transcriptome	DLPFC	SMR	CMC+GTEX	SMR	0.0383883	0.00979433	8.87532e-05		35460606	10.1016/j.ajhg.2022.04.004	Jiang eet all Am J Hum Genet	BRAIN
CD46	P15529	6953	CIS	PGC3_SCZ_NoUKB	BOTH	-,-	0.000482909	0.000482909	0.00714539	metap	UKBB_PPP	0.0190012	1.80512	SCZ_PGC3	CD46	Transcriptome_Transcriptlvel	DLPFC	SMR	CMC+GTEX	SMR	0.0344907	0.00872539	7.72049e-05		35460606	10.1016/j.ajhg.2022.04.004	Jiang eet all Am J Hum Genet	BRAIN
CD46	P15529	6953	CIS	PGC3_SCZ_NoUKB	BOTH	-,-	0.000482909	0.000482909	0.00714539	metap	UKBB_PPP	0.0190012	1.80512	SCZ_PGC3	CD46	Transcriptome_Transcriptlvel	DLPFC	SMR	CMC+GTEX	SMR	0.0367093	0.00933089	8.34859e-05		35460606	10.1016/j.ajhg.2022.04.004	Jiang eet all Am J Hum Genet	BRAIN
CD46	P15529	6953	CIS	PGC3_SCZ_NoUKB	BOTH	-,-	0.000482909	0.000482909	0.00714539	metap	UKBB_PPP	0.0190012	1.80512	SCZ_PGC3	CD46	Transcriptome_Transcriptlvel	DLPFC	SMR	CMC+GTEX	SMR	0.0419028	0.0108137	0.000106642		35460606	10.1016/j.ajhg.2022.04.004	Jiang eet all Am J Hum Genet	BRAIN
CD46	P15529	6953	CIS	PGC3_SCZ_NoUKB	BOTH	-,-	0.000482909	0.000482909	0.00714539	metap	UKBB_PPP	0.0190012	1.80512	SCZ_PGC3	CD46	Transcriptome_Transcriptlvel	DLPFC	SMR	CMC+GTEX	SMR	0.043499	0.0112348	0.000108033		35460606	10.1016/j.ajhg.2022.04.004	Jiang eet all Am J Hum Genet	BRAIN
CD46	P15529	6953	CIS	PGC3_SCZ_NoUKB	BOTH	-,-	0.000482909	0.000482909	0.00714539	metap	UKBB_PPP	0.0190012	1.80512	SCZ_PGC3	CD46	Transcriptome_Transcriptlvel	DLPFC	SMR	CMC+GTEX	SMR	0.0580506	0.0153618	0.000157528		35460606	10.1016/j.ajhg.2022.04.004	Jiang eet all Am J Hum Genet	BRAIN
CD46	P15529	6953	CIS	PGC3_SCZ_NoUKB	BOTH	-,-	0.000482909	0.000482909	0.00714539	metap	UKBB_PPP	0.0190012	1.80512	SCZ_PGC3	CD46	Transcriptome_Transcriptlvel	DLPFC	SMR	CMC+GTEX	SMR	0.0590519	0.01621	0.000269559		35460606	10.1016/j.ajhg.2022.04.004	Jiang eet all Am J Hum Genet	BRAIN
CD46	P15529	6953	CIS	PGC3_SCZ_NoUKB	BOTH	-,-	0.000482909	0.000482909	0.00714539	metap	UKBB_PPP	0.0190012	1.80512	SCZ_PGC3	CD46	Transcriptome_Transcriptlvel	DLPFC	SMR	CMC+GTEX	SMR	0.0943995	0.0261044	0.00029892		35460606	10.1016/j.ajhg.2022.04.004	Jiang eet all Am J Hum Genet	BRAIN
CD46	P15529	6953	CIS	PGC3_SCZ_NoUKB	BOTH	-,-	0.000482909	0.000482909	0.00714539	metap	UKBB_PPP	0.0190012	1.80512	SCZ_PGC3	CD46	Transcriptome_Transcriptlvel	DLPFC	SMR	CMC+GTEX	SMR	0.104371	0.0328493	0.00148667		35460606	10.1016/j.ajhg.2022.04.004	Jiang eet all Am J Hum Genet	BRAIN
CD46	P15529	6953	CIS	PGC3_SCZ_NoUKB	BOTH	-,-	0.000482909	0.000482909	0.00714539	metap	UKBB_PPP	0.0190012	1.80512	SCZ_PGC3	CD46	Transcriptome_Transcriptlvel	DLPFC	SMR	CMC+GTEX	SMR	-0.0308124	0.0110507	0.00529884		35460606	10.1016/j.ajhg.2022.04.004	Jiang eet all Am J Hum Genet	BRAIN
CD46	P15529	6953	CIS	PGC3_SCZ_NoUKB	BOTH	-,-	0.000482909	0.000482909	0.00714539	metap	UKBB_PPP	0.0190012	1.80512	SCZ_PGC3	CD46	Transcriptome_Transcriptlvel	DLPFC	SMR	CMC+GTEX	SMR	-0.0548995	0.025237	0.0296036		35460606	10.1016/j.ajhg.2022.04.004	Jiang eet all Am J Hum Genet	BRAIN
CD46	P15529	6953	CIS	PGC3_SCZ_NoUKB	BOTH	-,-	0.000482909	0.000482909	0.00714539	metap	UKBB_PPP	0.0190012	1.80512	SCZ_PGC3	CD46	Transcriptome_Transcriptlvel	DLPFC	SMR	CMC+GTEX	SMR	0.0907415	0.0465632	0.0513219		35460606	10.1016/j.ajhg.2022.04.004	Jiang eet all Am J Hum Genet	BRAIN
CD46	P15529	6953	CIS	PGC3_SCZ_NoUKB	BOTH	-,-	0.000482909	0.000482909	0.00714539	metap	UKBB_PPP	0.0190012	1.80512	SCZ.Clozuk.2018	CD46	Transcriptome	BRAIN	SMR	PsychENCODE	SMR	0.0397727	0.0109931	0.000297		30545856	10.1126/science.aat8127	Gandal et all science	BRAIN
CD46	P15529	6953	CIS	PGC3_SCZ_NoUKB	BOTH	-,-	0.000482909	0.000482909	0.00714539	metap	UKBB_PPP	0.0190012	1.80512	BD.PGC.ruderferCell2018	CD46	Transcriptome	BRAIN	SMR	PsychENCODE	SMR	0.0364181	0.0165269	0.0275546		30545856	10.1126/science.aat8127	Gandal et all science	BRAIN
CD46	P15529	6953	CIS	PGC3_SCZ_NoUKB	BOTH	-,-	0.000482909	0.000482909	0.00714539	metap	UKBB_PPP	0.0190012	1.80512	SCZ	CD46	Proteiome	BLOOD	SMR	eQTLGen	SMR	0.625132	0.163499	0.00013159		37415601	10.3389/fgene.2023.1191264	Gedik et all Front Genet	BLOOD
CD46	P15529	6953	CIS	PGC3_SCZ_NoUKB	BOTH	-,-	0.000482909	0.000482909	0.00714539	metap	UKBB_PPP	0.0190012	1.80512	MDD	CD46	Proteiome	BRAIN	SMR	BrainMeta	SMR	0.00190269	0.0049474	0.700546		37415601	10.3389/fgene.2023.1191264	Gedik et all Front Genet	BRAIN
CD46	P15529	6953	CIS	PGC3_SCZ_NoUKB	BOTH	-,-	0.000482909	0.000482909	0.00714539	metap	UKBB_PPP	0.0190012	1.80512	BIP	CD46	Proteiome	BRAIN	SMR	BrainMeta	SMR	0.0312946	0.0108004	0.00376084		37415601	10.3389/fgene.2023.1191264	Gedik et all Front Genet	BRAIN
CD46	P15529	6953	CIS	PGC3_SCZ_NoUKB	BOTH	-,-	0.000482909	0.000482909	0.00714539	metap	UKBB_PPP	0.0190012	1.80512	SCZ	CD46	Proteiome	BRAIN	SMR	BrainMeta	SMR	0.0401826	0.0100779	6.69e-05		37415601	10.3389/fgene.2023.1191264	Gedik et all Front Genet	BRAIN
CD46	P15529	6953	CIS	PGC3_SCZ_NoUKB	BOTH	-,-	0.000482909	0.000482909	0.00714539	metap	UKBB_PPP	0.0190012	1.80512	MDD	CD46	Proteiome	BLOOD	SMR	eQTLGen	SMR	0.016088	0.0697458	0.817574		37415601	10.3389/fgene.2023.1191264	Gedik et all Front Genet	BLOOD
CD46	P15529	6953	CIS	PGC3_SCZ_NoUKB	BOTH	-,-	0.000482909	0.000482909	0.00714539	metap	UKBB_PPP	0.0190012	1.80512	BIP	CD46	Proteiome	BLOOD	SMR	eQTLGen	SMR	0.406174	0.161612	0.0119617		37415601	10.3389/fgene.2023.1191264	Gedik et all Front Genet	BLOOD
CD46	P15529	6953	CIS	PGC3_SCZ_NoUKB	BOTH	-,-	0.000482909	0.000482909	0.00714539	metap	UKBB_PPP	0.0190012	1.80512	SCZ	CD46	Proteiome	BLOOD	SMR	deCODE	SMR	-0.100761	0.0356122	0.0046635		37415601	10.3389/fgene.2023.1191264	Gedik et all Front Genet	BLOOD
CD46	P15529	6953	CIS	PGC3_SCZ_NoUKB	BOTH	-,-	0.000482909	0.000482909	0.00714539	metap	UKBB_PPP	0.0190012	1.80512	MDD	CD46	Proteiome	BLOOD	SMR	deCODE	SMR	0.00125104	0.0183487	0.945641		37415601	10.3389/fgene.2023.1191264	Gedik et all Front Genet	BLOOD
CD46	P15529	6953	CIS	PGC3_SCZ_NoUKB	BOTH	-,-	0.000482909	0.000482909	0.00714539	metap	UKBB_PPP	0.0190012	1.80512	BIP	CD46	Proteiome	BLOOD	SMR	deCODE	SMR	-0.085908	0.0397244	0.0305719		37415601	10.3389/fgene.2023.1191264	Gedik et all Front Genet	BLOOD
CD46	P15529	6953	CIS	PGC3_SCZ_NoUKB	BOTH	-,-	0.000482909	0.000482909	0.00714539	metap	UKBB_PPP	0.0190012	1.80512	SCZ	CD46	Transcriptome	BRAIN_DLPFC	TWAS	CMC	FUSION	3.6359		0.000277		31691811	10.1093/hmg/ddz253	Hall et al Hum Mol Genet	BRAIN
CD46	P15529	6953	CIS	PGC3_SCZ_NoUKB	BOTH	-,-	0.000482909	0.000482909	0.00714539	metap	UKBB_PPP	0.0190012	1.80512	SCZ.Clozuk.2018	CD46	Transcriptome	BRAIN	TWAS	PsychENCODE	FUSION	3.94664		7.93e-05		30545856	10.1126/science.aat8127	Gandal et all science	BRAIN
CD46	P15529	6953	CIS	PGC3_SCZ_NoUKB	BOTH	-,-	0.000482909	0.000482909	0.00714539	metap	UKBB_PPP	0.0190012	1.80512	BD.PGC.ruderferCell2018	CD46	Transcriptome	BRAIN	TWAS	PsychENCODE	FUSION	2.60939		0.00907		30545856	10.1126/science.aat8127	Gandal et all science	BRAIN
CD46	P15529	6953	CIS	PGC3_SCZ_NoUKB	BOTH	-,-	0.000482909	0.000482909	0.00714539	metap	UKBB_PPP	0.0190012	1.80512	SCZ_PGC2+CLOZUK	CD46	Transcriptome	DLPFC	TWAS	Collado-Torres	FUSION	4.61556		3.92e-06		31174959	10.1016/j.neuron.2019.05.013	ColladoTorres_neuron_twas etal. Neuron	BRAIN
CD46	P15529	6953	CIS	PGC3_SCZ_NoUKB	BOTH	-,-	0.000482909	0.000482909	0.00714539	metap	UKBB_PPP	0.0190012	1.80512	SCZ_PGC2+CLOZUK	CD46	Transcriptome	DLPFC	TWAS	Collado-Torres	FUSION	4.44727		8.7e-06		31174959	10.1016/j.neuron.2019.05.013	ColladoTorres_neuron_twas etal. Neuron	BRAIN
CD46	P15529	6953	CIS	PGC3_SCZ_NoUKB	BOTH	-,-	0.000482909	0.000482909	0.00714539	metap	UKBB_PPP	0.0190012	1.80512	SCZ_PGC2+CLOZUK	CD46	Transcriptome	DLPFC	TWAS	Collado-Torres	FUSION	4.29645		1.74e-05		31174959	10.1016/j.neuron.2019.05.013	ColladoTorres_neuron_twas etal. Neuron	BRAIN
CD46	P15529	6953	CIS	PGC3_SCZ_NoUKB	BOTH	-,-	0.000482909	0.000482909	0.00714539	metap	UKBB_PPP	0.0190012	1.80512	SCZ_PGC2+CLOZUK	CD46	Transcriptome	DLPFC	TWAS	Collado-Torres	FUSION	4.29619		1.74e-05		31174959	10.1016/j.neuron.2019.05.013	ColladoTorres_neuron_twas etal. Neuron	BRAIN
CD46	P15529	6953	CIS	PGC3_SCZ_NoUKB	BOTH	-,-	0.000482909	0.000482909	0.00714539	metap	UKBB_PPP	0.0190012	1.80512	SCZ_PGC2+CLOZUK	CD46	Transcriptome	DLPFC	TWAS	Collado-Torres	FUSION	4.27975		1.87e-05		31174959	10.1016/j.neuron.2019.05.013	ColladoTorres_neuron_twas etal. Neuron	BRAIN
CD46	P15529	6953	CIS	PGC3_SCZ_NoUKB	BOTH	-,-	0.000482909	0.000482909	0.00714539	metap	UKBB_PPP	0.0190012	1.80512	SCZ_PGC2+CLOZUK	CD46	Transcriptome	DLPFC	TWAS	Collado-Torres	FUSION	4.27495		1.91e-05		31174959	10.1016/j.neuron.2019.05.013	ColladoTorres_neuron_twas etal. Neuron	BRAIN
CD46	P15529	6953	CIS	PGC3_SCZ_NoUKB	BOTH	-,-	0.000482909	0.000482909	0.00714539	metap	UKBB_PPP	0.0190012	1.80512	SCZ_PGC2+CLOZUK	CD46	Transcriptome	DLPFC	TWAS	Collado-Torres	FUSION	4.20298		2.63e-05		31174959	10.1016/j.neuron.2019.05.013	ColladoTorres_neuron_twas etal. Neuron	BRAIN
CD46	P15529	6953	CIS	PGC3_SCZ_NoUKB	BOTH	-,-	0.000482909	0.000482909	0.00714539	metap	UKBB_PPP	0.0190012	1.80512	SCZ_PGC2+CLOZUK	CD46	Transcriptome	DLPFC	TWAS	Collado-Torres	FUSION	4.2		2.66e-05		31174959	10.1016/j.neuron.2019.05.013	ColladoTorres_neuron_twas etal. Neuron	BRAIN
CD46	P15529	6953	CIS	PGC3_SCZ_NoUKB	BOTH	-,-	0.000482909	0.000482909	0.00714539	metap	UKBB_PPP	0.0190012	1.80512	SCZ_PGC2+CLOZUK	CD46	Transcriptome	DLPFC	TWAS	Collado-Torres	FUSION	4.19251		2.76e-05		31174959	10.1016/j.neuron.2019.05.013	ColladoTorres_neuron_twas etal. Neuron	BRAIN
CD46	P15529	6953	CIS	PGC3_SCZ_NoUKB	BOTH	-,-	0.000482909	0.000482909	0.00714539	metap	UKBB_PPP	0.0190012	1.80512	SCZ_PGC2+CLOZUK	CD46	Transcriptome	DLPFC	TWAS	Collado-Torres	FUSION	4.18779		2.82e-05		31174959	10.1016/j.neuron.2019.05.013	ColladoTorres_neuron_twas etal. Neuron	BRAIN
CD46	P15529	6953	CIS	PGC3_SCZ_NoUKB	BOTH	-,-	0.000482909	0.000482909	0.00714539	metap	UKBB_PPP	0.0190012	1.80512	SCZ_PGC2+CLOZUK	CD46	Transcriptome	DLPFC	TWAS	Collado-Torres	FUSION	4.18245		2.88e-05		31174959	10.1016/j.neuron.2019.05.013	ColladoTorres_neuron_twas etal. Neuron	BRAIN
CD46	P15529	6953	CIS	PGC3_SCZ_NoUKB	BOTH	-,-	0.000482909	0.000482909	0.00714539	metap	UKBB_PPP	0.0190012	1.80512	SCZ_PGC2+CLOZUK	CD46	Transcriptome	DLPFC	TWAS	Collado-Torres	FUSION	4.17099		3.03e-05		31174959	10.1016/j.neuron.2019.05.013	ColladoTorres_neuron_twas etal. Neuron	BRAIN
CD46	P15529	6953	CIS	PGC3_SCZ_NoUKB	BOTH	-,-	0.000482909	0.000482909	0.00714539	metap	UKBB_PPP	0.0190012	1.80512	SCZ_PGC2+CLOZUK	CD46	Transcriptome	DLPFC	TWAS	Collado-Torres	FUSION	4.15042		3.32e-05		31174959	10.1016/j.neuron.2019.05.013	ColladoTorres_neuron_twas etal. Neuron	BRAIN
CD46	P15529	6953	CIS	PGC3_SCZ_NoUKB	BOTH	-,-	0.000482909	0.000482909	0.00714539	metap	UKBB_PPP	0.0190012	1.80512	SCZ_PGC2+CLOZUK	CD46	Transcriptome	DLPFC	TWAS	Collado-Torres	FUSION	4.13199		3.6e-05		31174959	10.1016/j.neuron.2019.05.013	ColladoTorres_neuron_twas etal. Neuron	BRAIN
CD46	P15529	6953	CIS	PGC3_SCZ_NoUKB	BOTH	-,-	0.000482909	0.000482909	0.00714539	metap	UKBB_PPP	0.0190012	1.80512	SCZ_PGC2+CLOZUK	CD46	Transcriptome	DLPFC	TWAS	Collado-Torres	FUSION	4.12825		3.66e-05		31174959	10.1016/j.neuron.2019.05.013	ColladoTorres_neuron_twas etal. Neuron	BRAIN
CD46	P15529	6953	CIS	PGC3_SCZ_NoUKB	BOTH	-,-	0.000482909	0.000482909	0.00714539	metap	UKBB_PPP	0.0190012	1.80512	SCZ_PGC2+CLOZUK	CD46	Transcriptome	DLPFC	TWAS	Collado-Torres	FUSION	4.12491		3.71e-05		31174959	10.1016/j.neuron.2019.05.013	ColladoTorres_neuron_twas etal. Neuron	BRAIN
CD46	P15529	6953	CIS	PGC3_SCZ_NoUKB	BOTH	-,-	0.000482909	0.000482909	0.00714539	metap	UKBB_PPP	0.0190012	1.80512	SCZ_PGC2+CLOZUK	CD46	Transcriptome	DLPFC	TWAS	Collado-Torres	FUSION	4.12264		3.75e-05		31174959	10.1016/j.neuron.2019.05.013	ColladoTorres_neuron_twas etal. Neuron	BRAIN
CD46	P15529	6953	CIS	PGC3_SCZ_NoUKB	BOTH	-,-	0.000482909	0.000482909	0.00714539	metap	UKBB_PPP	0.0190012	1.80512	SCZ_PGC2+CLOZUK	CD46	Transcriptome	DLPFC	TWAS	Collado-Torres	FUSION	4.11003		3.96e-05		31174959	10.1016/j.neuron.2019.05.013	ColladoTorres_neuron_twas etal. Neuron	BRAIN
CD46	P15529	6953	CIS	PGC3_SCZ_NoUKB	BOTH	-,-	0.000482909	0.000482909	0.00714539	metap	UKBB_PPP	0.0190012	1.80512	SCZ_PGC2+CLOZUK	CD46	Transcriptome	DLPFC	TWAS	Collado-Torres	FUSION	4.10842		3.98e-05		31174959	10.1016/j.neuron.2019.05.013	ColladoTorres_neuron_twas etal. Neuron	BRAIN
CD46	P15529	6953	CIS	PGC3_SCZ_NoUKB	BOTH	-,-	0.000482909	0.000482909	0.00714539	metap	UKBB_PPP	0.0190012	1.80512	SCZ_PGC2+CLOZUK	CD46	Transcriptome	DLPFC	TWAS	Collado-Torres	FUSION	4.07461		4.61e-05		31174959	10.1016/j.neuron.2019.05.013	ColladoTorres_neuron_twas etal. Neuron	BRAIN
CD46	P15529	6953	CIS	PGC3_SCZ_NoUKB	BOTH	-,-	0.000482909	0.000482909	0.00714539	metap	UKBB_PPP	0.0190012	1.80512	SCZ_PGC2+CLOZUK	CD46	Transcriptome	DLPFC	TWAS	Collado-Torres	FUSION	4.01033		6.06e-05		31174959	10.1016/j.neuron.2019.05.013	ColladoTorres_neuron_twas etal. Neuron	BRAIN
CD46	P15529	6953	CIS	PGC3_SCZ_NoUKB	BOTH	-,-	0.000482909	0.000482909	0.00714539	metap	UKBB_PPP	0.0190012	1.80512	SCZ_PGC2+CLOZUK	CD46	Transcriptome	DLPFC	TWAS	Collado-Torres	FUSION	4.00663		6.16e-05		31174959	10.1016/j.neuron.2019.05.013	ColladoTorres_neuron_twas etal. Neuron	BRAIN
CD46	P15529	6953	CIS	PGC3_SCZ_NoUKB	BOTH	-,-	0.000482909	0.000482909	0.00714539	metap	UKBB_PPP	0.0190012	1.80512	SCZ_PGC2+CLOZUK	CD46	Transcriptome	DLPFC	TWAS	Collado-Torres	FUSION	4.00261		6.26e-05		31174959	10.1016/j.neuron.2019.05.013	ColladoTorres_neuron_twas etal. Neuron	BRAIN
CD46	P15529	6953	CIS	PGC3_SCZ_NoUKB	BOTH	-,-	0.000482909	0.000482909	0.00714539	metap	UKBB_PPP	0.0190012	1.80512	SCZ_PGC2+CLOZUK	CD46	Transcriptome	DLPFC	TWAS	Collado-Torres	FUSION	3.98564		6.73e-05		31174959	10.1016/j.neuron.2019.05.013	ColladoTorres_neuron_twas etal. Neuron	BRAIN
CD46	P15529	6953	CIS	PGC3_SCZ_NoUKB	BOTH	-,-	0.000482909	0.000482909	0.00714539	metap	UKBB_PPP	0.0190012	1.80512	SCZ_PGC2+CLOZUK	CD46	Transcriptome	DLPFC	TWAS	Collado-Torres	FUSION	3.98426		6.77e-05		31174959	10.1016/j.neuron.2019.05.013	ColladoTorres_neuron_twas etal. Neuron	BRAIN
CD46	P15529	6953	CIS	PGC3_SCZ_NoUKB	BOTH	-,-	0.000482909	0.000482909	0.00714539	metap	UKBB_PPP	0.0190012	1.80512	SCZ_PGC2+CLOZUK	CD46	Transcriptome	DLPFC	TWAS	Collado-Torres	FUSION	3.9438		8.02e-05		31174959	10.1016/j.neuron.2019.05.013	ColladoTorres_neuron_twas etal. Neuron	BRAIN
CD46	P15529	6953	CIS	PGC3_SCZ_NoUKB	BOTH	-,-	0.000482909	0.000482909	0.00714539	metap	UKBB_PPP	0.0190012	1.80512	SCZ_PGC2+CLOZUK	CD46	Transcriptome	DLPFC	TWAS	Collado-Torres	FUSION	3.92624		8.63e-05		31174959	10.1016/j.neuron.2019.05.013	ColladoTorres_neuron_twas etal. Neuron	BRAIN
CD46	P15529	6953	CIS	PGC3_SCZ_NoUKB	BOTH	-,-	0.000482909	0.000482909	0.00714539	metap	UKBB_PPP	0.0190012	1.80512	SCZ_PGC2+CLOZUK	CD46	Transcriptome	DLPFC	TWAS	Collado-Torres	FUSION	3.83946		0.000123		31174959	10.1016/j.neuron.2019.05.013	ColladoTorres_neuron_twas etal. Neuron	BRAIN
CD46	P15529	6953	CIS	PGC3_SCZ_NoUKB	BOTH	-,-	0.000482909	0.000482909	0.00714539	metap	UKBB_PPP	0.0190012	1.80512	SCZ_PGC2+CLOZUK	CD46	Transcriptome	DLPFC	TWAS	Collado-Torres	FUSION	3.82778		0.000129		31174959	10.1016/j.neuron.2019.05.013	ColladoTorres_neuron_twas etal. Neuron	BRAIN
CD46	P15529	6953	CIS	PGC3_SCZ_NoUKB	BOTH	-,-	0.000482909	0.000482909	0.00714539	metap	UKBB_PPP	0.0190012	1.80512	SCZ_PGC2+CLOZUK	CD46	Transcriptome	DLPFC	TWAS	Collado-Torres	FUSION	3.82416		0.000131		31174959	10.1016/j.neuron.2019.05.013	ColladoTorres_neuron_twas etal. Neuron	BRAIN
CD46	P15529	6953	CIS	PGC3_SCZ_NoUKB	BOTH	-,-	0.000482909	0.000482909	0.00714539	metap	UKBB_PPP	0.0190012	1.80512	SCZ_PGC2+CLOZUK	CD46	Transcriptome	DLPFC	TWAS	Collado-Torres	FUSION	3.76898		0.000164		31174959	10.1016/j.neuron.2019.05.013	ColladoTorres_neuron_twas etal. Neuron	BRAIN
CD46	P15529	6953	CIS	PGC3_SCZ_NoUKB	BOTH	-,-	0.000482909	0.000482909	0.00714539	metap	UKBB_PPP	0.0190012	1.80512	SCZ_PGC2+CLOZUK	CD46	Transcriptome	DLPFC	TWAS	Collado-Torres	FUSION	3.73818		0.000185		31174959	10.1016/j.neuron.2019.05.013	ColladoTorres_neuron_twas etal. Neuron	BRAIN
CD46	P15529	6953	CIS	PGC3_SCZ_NoUKB	BOTH	-,-	0.000482909	0.000482909	0.00714539	metap	UKBB_PPP	0.0190012	1.80512	SCZ_PGC2+CLOZUK	CD46	Transcriptome	DLPFC	TWAS	Collado-Torres	FUSION	3.73638		0.000187		31174959	10.1016/j.neuron.2019.05.013	ColladoTorres_neuron_twas etal. Neuron	BRAIN
CD46	P15529	6953	CIS	PGC3_SCZ_NoUKB	BOTH	-,-	0.000482909	0.000482909	0.00714539	metap	UKBB_PPP	0.0190012	1.80512	SCZ_PGC2+CLOZUK	CD46	Transcriptome	DLPFC	TWAS	Collado-Torres	FUSION	3.72613		0.000194		31174959	10.1016/j.neuron.2019.05.013	ColladoTorres_neuron_twas etal. Neuron	BRAIN
CD46	P15529	6953	CIS	PGC3_SCZ_NoUKB	BOTH	-,-	0.000482909	0.000482909	0.00714539	metap	UKBB_PPP	0.0190012	1.80512	SCZ_PGC2+CLOZUK	CD46	Transcriptome	DLPFC	TWAS	Collado-Torres	FUSION	3.65096		0.000261		31174959	10.1016/j.neuron.2019.05.013	ColladoTorres_neuron_twas etal. Neuron	BRAIN
CD46	P15529	6953	CIS	PGC3_SCZ_NoUKB	BOTH	-,-	0.000482909	0.000482909	0.00714539	metap	UKBB_PPP	0.0190012	1.80512	SCZ_PGC2+CLOZUK	CD46	Transcriptome	DLPFC	TWAS	Collado-Torres	FUSION	3.64653		0.000266		31174959	10.1016/j.neuron.2019.05.013	ColladoTorres_neuron_twas etal. Neuron	BRAIN
CD46	P15529	6953	CIS	PGC3_SCZ_NoUKB	BOTH	-,-	0.000482909	0.000482909	0.00714539	metap	UKBB_PPP	0.0190012	1.80512	SCZ_PGC2+CLOZUK	CD46	Transcriptome	DLPFC	TWAS	Collado-Torres	FUSION	3.62253		0.000292		31174959	10.1016/j.neuron.2019.05.013	ColladoTorres_neuron_twas etal. Neuron	BRAIN
CD46	P15529	6953	CIS	PGC3_SCZ_NoUKB	BOTH	-,-	0.000482909	0.000482909	0.00714539	metap	UKBB_PPP	0.0190012	1.80512	SCZ_PGC2+CLOZUK	CD46	Transcriptome	DLPFC	TWAS	Collado-Torres	FUSION	3.62259		0.000292		31174959	10.1016/j.neuron.2019.05.013	ColladoTorres_neuron_twas etal. Neuron	BRAIN
CD46	P15529	6953	CIS	PGC3_SCZ_NoUKB	BOTH	-,-	0.000482909	0.000482909	0.00714539	metap	UKBB_PPP	0.0190012	1.80512	SCZ_PGC2+CLOZUK	CD46	Transcriptome	DLPFC	TWAS	Collado-Torres	FUSION	3.62154		0.000293		31174959	10.1016/j.neuron.2019.05.013	ColladoTorres_neuron_twas etal. Neuron	BRAIN
CD46	P15529	6953	CIS	PGC3_SCZ_NoUKB	BOTH	-,-	0.000482909	0.000482909	0.00714539	metap	UKBB_PPP	0.0190012	1.80512	SCZ_PGC2+CLOZUK	CD46	Transcriptome	DLPFC	TWAS	Collado-Torres	FUSION	3.52556		0.000423		31174959	10.1016/j.neuron.2019.05.013	ColladoTorres_neuron_twas etal. Neuron	BRAIN
CD46	P15529	6953	CIS	PGC3_SCZ_NoUKB	BOTH	-,-	0.000482909	0.000482909	0.00714539	metap	UKBB_PPP	0.0190012	1.80512	SCZ_PGC2+CLOZUK	CD46	Transcriptome	DLPFC	TWAS	Collado-Torres	FUSION	3.52395		0.000425		31174959	10.1016/j.neuron.2019.05.013	ColladoTorres_neuron_twas etal. Neuron	BRAIN
CD46	P15529	6953	CIS	PGC3_SCZ_NoUKB	BOTH	-,-	0.000482909	0.000482909	0.00714539	metap	UKBB_PPP	0.0190012	1.80512	SCZ_PGC2+CLOZUK	CD46	Transcriptome	HIPPO	TWAS	Collado-Torres	FUSION	5.10815		3.25e-07		31174959	10.1016/j.neuron.2019.05.013	ColladoTorres_neuron_twas etal. Neuron	BRAIN
CD46	P15529	6953	CIS	PGC3_SCZ_NoUKB	BOTH	-,-	0.000482909	0.000482909	0.00714539	metap	UKBB_PPP	0.0190012	1.80512	SCZ_PGC2+CLOZUK	CD46	Transcriptome	HIPPO	TWAS	Collado-Torres	FUSION	4.88407		1.04e-06		31174959	10.1016/j.neuron.2019.05.013	ColladoTorres_neuron_twas etal. Neuron	BRAIN
CD46	P15529	6953	CIS	PGC3_SCZ_NoUKB	BOTH	-,-	0.000482909	0.000482909	0.00714539	metap	UKBB_PPP	0.0190012	1.80512	SCZ_PGC2+CLOZUK	CD46	Transcriptome	HIPPO	TWAS	Collado-Torres	FUSION	4.56608		4.97e-06		31174959	10.1016/j.neuron.2019.05.013	ColladoTorres_neuron_twas etal. Neuron	BRAIN
CD46	P15529	6953	CIS	PGC3_SCZ_NoUKB	BOTH	-,-	0.000482909	0.000482909	0.00714539	metap	UKBB_PPP	0.0190012	1.80512	SCZ_PGC2+CLOZUK	CD46	Transcriptome	HIPPO	TWAS	Collado-Torres	FUSION	4.40544		1.06e-05		31174959	10.1016/j.neuron.2019.05.013	ColladoTorres_neuron_twas etal. Neuron	BRAIN
CD46	P15529	6953	CIS	PGC3_SCZ_NoUKB	BOTH	-,-	0.000482909	0.000482909	0.00714539	metap	UKBB_PPP	0.0190012	1.80512	SCZ_PGC2+CLOZUK	CD46	Transcriptome	HIPPO	TWAS	Collado-Torres	FUSION	4.29394		1.76e-05		31174959	10.1016/j.neuron.2019.05.013	ColladoTorres_neuron_twas etal. Neuron	BRAIN
CD46	P15529	6953	CIS	PGC3_SCZ_NoUKB	BOTH	-,-	0.000482909	0.000482909	0.00714539	metap	UKBB_PPP	0.0190012	1.80512	SCZ_PGC2+CLOZUK	CD46	Transcriptome	HIPPO	TWAS	Collado-Torres	FUSION	4.20829		2.57e-05		31174959	10.1016/j.neuron.2019.05.013	ColladoTorres_neuron_twas etal. Neuron	BRAIN
CD46	P15529	6953	CIS	PGC3_SCZ_NoUKB	BOTH	-,-	0.000482909	0.000482909	0.00714539	metap	UKBB_PPP	0.0190012	1.80512	SCZ_PGC2+CLOZUK	CD46	Transcriptome	HIPPO	TWAS	Collado-Torres	FUSION	4.17542		2.97e-05		31174959	10.1016/j.neuron.2019.05.013	ColladoTorres_neuron_twas etal. Neuron	BRAIN
CD46	P15529	6953	CIS	PGC3_SCZ_NoUKB	BOTH	-,-	0.000482909	0.000482909	0.00714539	metap	UKBB_PPP	0.0190012	1.80512	SCZ_PGC2+CLOZUK	CD46	Transcriptome	HIPPO	TWAS	Collado-Torres	FUSION	4.17303		3.01e-05		31174959	10.1016/j.neuron.2019.05.013	ColladoTorres_neuron_twas etal. Neuron	BRAIN
CD46	P15529	6953	CIS	PGC3_SCZ_NoUKB	BOTH	-,-	0.000482909	0.000482909	0.00714539	metap	UKBB_PPP	0.0190012	1.80512	SCZ_PGC2+CLOZUK	CD46	Transcriptome	HIPPO	TWAS	Collado-Torres	FUSION	4.17077		3.04e-05		31174959	10.1016/j.neuron.2019.05.013	ColladoTorres_neuron_twas etal. Neuron	BRAIN
CD46	P15529	6953	CIS	PGC3_SCZ_NoUKB	BOTH	-,-	0.000482909	0.000482909	0.00714539	metap	UKBB_PPP	0.0190012	1.80512	SCZ_PGC2+CLOZUK	CD46	Transcriptome	HIPPO	TWAS	Collado-Torres	FUSION	4.16331		3.14e-05		31174959	10.1016/j.neuron.2019.05.013	ColladoTorres_neuron_twas etal. Neuron	BRAIN
CD46	P15529	6953	CIS	PGC3_SCZ_NoUKB	BOTH	-,-	0.000482909	0.000482909	0.00714539	metap	UKBB_PPP	0.0190012	1.80512	SCZ_PGC2+CLOZUK	CD46	Transcriptome	HIPPO	TWAS	Collado-Torres	FUSION	4.12877		3.65e-05		31174959	10.1016/j.neuron.2019.05.013	ColladoTorres_neuron_twas etal. Neuron	BRAIN
CD46	P15529	6953	CIS	PGC3_SCZ_NoUKB	BOTH	-,-	0.000482909	0.000482909	0.00714539	metap	UKBB_PPP	0.0190012	1.80512	SCZ_PGC2+CLOZUK	CD46	Transcriptome	HIPPO	TWAS	Collado-Torres	FUSION	4.12781		3.66e-05		31174959	10.1016/j.neuron.2019.05.013	ColladoTorres_neuron_twas etal. Neuron	BRAIN
CD46	P15529	6953	CIS	PGC3_SCZ_NoUKB	BOTH	-,-	0.000482909	0.000482909	0.00714539	metap	UKBB_PPP	0.0190012	1.80512	SCZ_PGC2+CLOZUK	CD46	Transcriptome	HIPPO	TWAS	Collado-Torres	FUSION	4.12751		3.67e-05		31174959	10.1016/j.neuron.2019.05.013	ColladoTorres_neuron_twas etal. Neuron	BRAIN
CD46	P15529	6953	CIS	PGC3_SCZ_NoUKB	BOTH	-,-	0.000482909	0.000482909	0.00714539	metap	UKBB_PPP	0.0190012	1.80512	SCZ_PGC2+CLOZUK	CD46	Transcriptome	HIPPO	TWAS	Collado-Torres	FUSION	4.1196		3.8e-05		31174959	10.1016/j.neuron.2019.05.013	ColladoTorres_neuron_twas etal. Neuron	BRAIN
CD46	P15529	6953	CIS	PGC3_SCZ_NoUKB	BOTH	-,-	0.000482909	0.000482909	0.00714539	metap	UKBB_PPP	0.0190012	1.80512	SCZ_PGC2+CLOZUK	CD46	Transcriptome	HIPPO	TWAS	Collado-Torres	FUSION	4.1108		3.94e-05		31174959	10.1016/j.neuron.2019.05.013	ColladoTorres_neuron_twas etal. Neuron	BRAIN
CD46	P15529	6953	CIS	PGC3_SCZ_NoUKB	BOTH	-,-	0.000482909	0.000482909	0.00714539	metap	UKBB_PPP	0.0190012	1.80512	SCZ_PGC2+CLOZUK	CD46	Transcriptome	HIPPO	TWAS	Collado-Torres	FUSION	4.0922		4.27e-05		31174959	10.1016/j.neuron.2019.05.013	ColladoTorres_neuron_twas etal. Neuron	BRAIN
CD46	P15529	6953	CIS	PGC3_SCZ_NoUKB	BOTH	-,-	0.000482909	0.000482909	0.00714539	metap	UKBB_PPP	0.0190012	1.80512	SCZ_PGC2+CLOZUK	CD46	Transcriptome	HIPPO	TWAS	Collado-Torres	FUSION	4.08919		4.33e-05		31174959	10.1016/j.neuron.2019.05.013	ColladoTorres_neuron_twas etal. Neuron	BRAIN
CD46	P15529	6953	CIS	PGC3_SCZ_NoUKB	BOTH	-,-	0.000482909	0.000482909	0.00714539	metap	UKBB_PPP	0.0190012	1.80512	SCZ_PGC2+CLOZUK	CD46	Transcriptome	HIPPO	TWAS	Collado-Torres	FUSION	4.04951		5.13e-05		31174959	10.1016/j.neuron.2019.05.013	ColladoTorres_neuron_twas etal. Neuron	BRAIN
CD46	P15529	6953	CIS	PGC3_SCZ_NoUKB	BOTH	-,-	0.000482909	0.000482909	0.00714539	metap	UKBB_PPP	0.0190012	1.80512	SCZ_PGC2+CLOZUK	CD46	Transcriptome	HIPPO	TWAS	Collado-Torres	FUSION	4.03122		5.55e-05		31174959	10.1016/j.neuron.2019.05.013	ColladoTorres_neuron_twas etal. Neuron	BRAIN
CD46	P15529	6953	CIS	PGC3_SCZ_NoUKB	BOTH	-,-	0.000482909	0.000482909	0.00714539	metap	UKBB_PPP	0.0190012	1.80512	SCZ_PGC2+CLOZUK	CD46	Transcriptome	HIPPO	TWAS	Collado-Torres	FUSION	4.00841		6.11e-05		31174959	10.1016/j.neuron.2019.05.013	ColladoTorres_neuron_twas etal. Neuron	BRAIN
CD46	P15529	6953	CIS	PGC3_SCZ_NoUKB	BOTH	-,-	0.000482909	0.000482909	0.00714539	metap	UKBB_PPP	0.0190012	1.80512	SCZ_PGC2+CLOZUK	CD46	Transcriptome	HIPPO	TWAS	Collado-Torres	FUSION	3.98129		6.85e-05		31174959	10.1016/j.neuron.2019.05.013	ColladoTorres_neuron_twas etal. Neuron	BRAIN
CD46	P15529	6953	CIS	PGC3_SCZ_NoUKB	BOTH	-,-	0.000482909	0.000482909	0.00714539	metap	UKBB_PPP	0.0190012	1.80512	SCZ_PGC2+CLOZUK	CD46	Transcriptome	HIPPO	TWAS	Collado-Torres	FUSION	3.97117		7.15e-05		31174959	10.1016/j.neuron.2019.05.013	ColladoTorres_neuron_twas etal. Neuron	BRAIN
CD46	P15529	6953	CIS	PGC3_SCZ_NoUKB	BOTH	-,-	0.000482909	0.000482909	0.00714539	metap	UKBB_PPP	0.0190012	1.80512	SCZ_PGC2+CLOZUK	CD46	Transcriptome	HIPPO	TWAS	Collado-Torres	FUSION	-3.96725		7.27e-05		31174959	10.1016/j.neuron.2019.05.013	ColladoTorres_neuron_twas etal. Neuron	BRAIN
CD46	P15529	6953	CIS	PGC3_SCZ_NoUKB	BOTH	-,-	0.000482909	0.000482909	0.00714539	metap	UKBB_PPP	0.0190012	1.80512	SCZ_PGC2+CLOZUK	CD46	Transcriptome	HIPPO	TWAS	Collado-Torres	FUSION	-3.85706		0.000115		31174959	10.1016/j.neuron.2019.05.013	ColladoTorres_neuron_twas etal. Neuron	BRAIN
CD46	P15529	6953	CIS	PGC3_SCZ_NoUKB	BOTH	-,-	0.000482909	0.000482909	0.00714539	metap	UKBB_PPP	0.0190012	1.80512	SCZ_PGC2+CLOZUK	CD46	Transcriptome	HIPPO	TWAS	Collado-Torres	FUSION	3.81559		0.000136		31174959	10.1016/j.neuron.2019.05.013	ColladoTorres_neuron_twas etal. Neuron	BRAIN
CD46	P15529	6953	CIS	PGC3_SCZ_NoUKB	BOTH	-,-	0.000482909	0.000482909	0.00714539	metap	UKBB_PPP	0.0190012	1.80512	SCZ_PGC2+CLOZUK	CD46	Transcriptome	HIPPO	TWAS	Collado-Torres	FUSION	3.80446		0.000142		31174959	10.1016/j.neuron.2019.05.013	ColladoTorres_neuron_twas etal. Neuron	BRAIN
CD46	P15529	6953	CIS	PGC3_SCZ_NoUKB	BOTH	-,-	0.000482909	0.000482909	0.00714539	metap	UKBB_PPP	0.0190012	1.80512	SCZ_PGC2+CLOZUK	CD46	Transcriptome	HIPPO	TWAS	Collado-Torres	FUSION	3.78815		0.000152		31174959	10.1016/j.neuron.2019.05.013	ColladoTorres_neuron_twas etal. Neuron	BRAIN
CD46	P15529	6953	CIS	PGC3_SCZ_NoUKB	BOTH	-,-	0.000482909	0.000482909	0.00714539	metap	UKBB_PPP	0.0190012	1.80512	SCZ_PGC2+CLOZUK	CD46	Transcriptome	HIPPO	TWAS	Collado-Torres	FUSION	3.7228		0.000197		31174959	10.1016/j.neuron.2019.05.013	ColladoTorres_neuron_twas etal. Neuron	BRAIN
CD46	P15529	6953	CIS	PGC3_SCZ_NoUKB	BOTH	-,-	0.000482909	0.000482909	0.00714539	metap	UKBB_PPP	0.0190012	1.80512	SCZ_PGC2+CLOZUK	CD46	Transcriptome	HIPPO	TWAS	Collado-Torres	FUSION	3.69658		0.000219		31174959	10.1016/j.neuron.2019.05.013	ColladoTorres_neuron_twas etal. Neuron	BRAIN
CD46	P15529	6953	CIS	PGC3_SCZ_NoUKB	BOTH	-,-	0.000482909	0.000482909	0.00714539	metap	UKBB_PPP	0.0190012	1.80512	SCZ_PGC2+CLOZUK	CD46	Transcriptome	HIPPO	TWAS	Collado-Torres	FUSION	3.68247		0.000231		31174959	10.1016/j.neuron.2019.05.013	ColladoTorres_neuron_twas etal. Neuron	BRAIN
CD46	P15529	6953	CIS	PGC3_SCZ_NoUKB	BOTH	-,-	0.000482909	0.000482909	0.00714539	metap	UKBB_PPP	0.0190012	1.80512	SCZ_PGC2+CLOZUK	CD46	Transcriptome	HIPPO	TWAS	Collado-Torres	FUSION	-3.6566		0.000256		31174959	10.1016/j.neuron.2019.05.013	ColladoTorres_neuron_twas etal. Neuron	BRAIN
CD46	P15529	6953	CIS	PGC3_SCZ_NoUKB	BOTH	-,-	0.000482909	0.000482909	0.00714539	metap	UKBB_PPP	0.0190012	1.80512	SCZ_PGC2+CLOZUK	CD46	Transcriptome	HIPPO	TWAS	Collado-Torres	FUSION	3.63749		0.000275		31174959	10.1016/j.neuron.2019.05.013	ColladoTorres_neuron_twas etal. Neuron	BRAIN
CD46	P15529	6953	CIS	PGC3_SCZ_NoUKB	BOTH	-,-	0.000482909	0.000482909	0.00714539	metap	UKBB_PPP	0.0190012	1.80512	SCZ_PGC2+CLOZUK	CD46	Transcriptome	HIPPO	TWAS	Collado-Torres	FUSION	3.63476		0.000278		31174959	10.1016/j.neuron.2019.05.013	ColladoTorres_neuron_twas etal. Neuron	BRAIN
CD46	P15529	6953	CIS	PGC3_SCZ_NoUKB	BOTH	-,-	0.000482909	0.000482909	0.00714539	metap	UKBB_PPP	0.0190012	1.80512	SCZ_PGC2+CLOZUK	CD46	Transcriptome	HIPPO	TWAS	Collado-Torres	FUSION	3.61843		0.000296		31174959	10.1016/j.neuron.2019.05.013	ColladoTorres_neuron_twas etal. Neuron	BRAIN
CD46	P15529	6953	CIS	PGC3_SCZ_NoUKB	BOTH	-,-	0.000482909	0.000482909	0.00714539	metap	UKBB_PPP	0.0190012	1.80512	SCZ_PGC2+CLOZUK	CD46	Transcriptome	HIPPO	TWAS	Collado-Torres	FUSION	3.61795		0.000297		31174959	10.1016/j.neuron.2019.05.013	ColladoTorres_neuron_twas etal. Neuron	BRAIN
CD46	P15529	6953	CIS	PGC3_SCZ_NoUKB	BOTH	-,-	0.000482909	0.000482909	0.00714539	metap	UKBB_PPP	0.0190012	1.80512	SCZ_PGC2+CLOZUK	CD46	Transcriptome	HIPPO	TWAS	Collado-Torres	FUSION	3.60276		0.000315		31174959	10.1016/j.neuron.2019.05.013	ColladoTorres_neuron_twas etal. Neuron	BRAIN
CD46	P15529	6953	CIS	PGC3_SCZ_NoUKB	BOTH	-,-	0.000482909	0.000482909	0.00714539	metap	UKBB_PPP	0.0190012	1.80512	SCZ_PGC2+CLOZUK	CD46	Transcriptome	HIPPO	TWAS	Collado-Torres	FUSION	2.97427		0.00294		31174959	10.1016/j.neuron.2019.05.013	ColladoTorres_neuron_twas etal. Neuron	BRAIN
CD46	P15529	6953	CIS	PGC3_SCZ_NoUKB	BOTH	-,-	0.000482909	0.000482909	0.00714539	metap	UKBB_PPP	0.0190012	1.80512	SCZ_PGC2	CD46	Transcriptome	DLPFC	TWAS	Collado-Torres	FUSION	3.71647		0.000202		31174959	10.1016/j.neuron.2019.05.013	ColladoTorres_neuron_twas etal. Neuron	BRAIN
CD46	P15529	6953	CIS	PGC3_SCZ_NoUKB	BOTH	-,-	0.000482909	0.000482909	0.00714539	metap	UKBB_PPP	0.0190012	1.80512	SCZ_PGC2	CD46	Transcriptome	DLPFC	TWAS	Collado-Torres	FUSION	3.59683		0.000322		31174959	10.1016/j.neuron.2019.05.013	ColladoTorres_neuron_twas etal. Neuron	BRAIN
CD46	P15529	6953	CIS	PGC3_SCZ_NoUKB	BOTH	-,-	0.000482909	0.000482909	0.00714539	metap	UKBB_PPP	0.0190012	1.80512	SCZ_PGC2	CD46	Transcriptome	DLPFC	TWAS	Collado-Torres	FUSION	3.59069		0.00033		31174959	10.1016/j.neuron.2019.05.013	ColladoTorres_neuron_twas etal. Neuron	BRAIN
CD46	P15529	6953	CIS	PGC3_SCZ_NoUKB	BOTH	-,-	0.000482909	0.000482909	0.00714539	metap	UKBB_PPP	0.0190012	1.80512	SCZ_PGC2	CD46	Transcriptome	DLPFC	TWAS	Collado-Torres	FUSION	3.58803		0.000333		31174959	10.1016/j.neuron.2019.05.013	ColladoTorres_neuron_twas etal. Neuron	BRAIN
CD46	P15529	6953	CIS	PGC3_SCZ_NoUKB	BOTH	-,-	0.000482909	0.000482909	0.00714539	metap	UKBB_PPP	0.0190012	1.80512	SCZ_PGC2	CD46	Transcriptome	DLPFC	TWAS	Collado-Torres	FUSION	3.58797		0.000333		31174959	10.1016/j.neuron.2019.05.013	ColladoTorres_neuron_twas etal. Neuron	BRAIN
CD46	P15529	6953	CIS	PGC3_SCZ_NoUKB	BOTH	-,-	0.000482909	0.000482909	0.00714539	metap	UKBB_PPP	0.0190012	1.80512	SCZ_PGC2	CD46	Transcriptome	DLPFC	TWAS	Collado-Torres	FUSION	3.54471		0.000393		31174959	10.1016/j.neuron.2019.05.013	ColladoTorres_neuron_twas etal. Neuron	BRAIN
CD46	P15529	6953	CIS	PGC3_SCZ_NoUKB	BOTH	-,-	0.000482909	0.000482909	0.00714539	metap	UKBB_PPP	0.0190012	1.80512	SCZ_PGC2	CD46	Transcriptome	DLPFC	TWAS	Collado-Torres	FUSION	3.50246		0.000461		31174959	10.1016/j.neuron.2019.05.013	ColladoTorres_neuron_twas etal. Neuron	BRAIN
CD46	P15529	6953	CIS	PGC3_SCZ_NoUKB	BOTH	-,-	0.000482909	0.000482909	0.00714539	metap	UKBB_PPP	0.0190012	1.80512	SCZ_PGC2	CD46	Transcriptome	DLPFC	TWAS	Collado-Torres	FUSION	3.49043		0.000482		31174959	10.1016/j.neuron.2019.05.013	ColladoTorres_neuron_twas etal. Neuron	BRAIN
CD46	P15529	6953	CIS	PGC3_SCZ_NoUKB	BOTH	-,-	0.000482909	0.000482909	0.00714539	metap	UKBB_PPP	0.0190012	1.80512	SCZ_PGC2	CD46	Transcriptome	DLPFC	TWAS	Collado-Torres	FUSION	3.47761		0.000506		31174959	10.1016/j.neuron.2019.05.013	ColladoTorres_neuron_twas etal. Neuron	BRAIN
CD46	P15529	6953	CIS	PGC3_SCZ_NoUKB	BOTH	-,-	0.000482909	0.000482909	0.00714539	metap	UKBB_PPP	0.0190012	1.80512	SCZ_PGC2	CD46	Transcriptome	DLPFC	TWAS	Collado-Torres	FUSION	3.4654		0.000529		31174959	10.1016/j.neuron.2019.05.013	ColladoTorres_neuron_twas etal. Neuron	BRAIN
CD46	P15529	6953	CIS	PGC3_SCZ_NoUKB	BOTH	-,-	0.000482909	0.000482909	0.00714539	metap	UKBB_PPP	0.0190012	1.80512	SCZ_PGC2	CD46	Transcriptome	DLPFC	TWAS	Collado-Torres	FUSION	3.42951		0.000605		31174959	10.1016/j.neuron.2019.05.013	ColladoTorres_neuron_twas etal. Neuron	BRAIN
CD46	P15529	6953	CIS	PGC3_SCZ_NoUKB	BOTH	-,-	0.000482909	0.000482909	0.00714539	metap	UKBB_PPP	0.0190012	1.80512	SCZ_PGC2	CD46	Transcriptome	DLPFC	TWAS	Collado-Torres	FUSION	3.42651		0.000611		31174959	10.1016/j.neuron.2019.05.013	ColladoTorres_neuron_twas etal. Neuron	BRAIN
CD46	P15529	6953	CIS	PGC3_SCZ_NoUKB	BOTH	-,-	0.000482909	0.000482909	0.00714539	metap	UKBB_PPP	0.0190012	1.80512	SCZ_PGC2	CD46	Transcriptome	DLPFC	TWAS	Collado-Torres	FUSION	3.4257		0.000613		31174959	10.1016/j.neuron.2019.05.013	ColladoTorres_neuron_twas etal. Neuron	BRAIN
CD46	P15529	6953	CIS	PGC3_SCZ_NoUKB	BOTH	-,-	0.000482909	0.000482909	0.00714539	metap	UKBB_PPP	0.0190012	1.80512	SCZ_PGC2	CD46	Transcriptome	DLPFC	TWAS	Collado-Torres	FUSION	3.42576		0.000613		31174959	10.1016/j.neuron.2019.05.013	ColladoTorres_neuron_twas etal. Neuron	BRAIN
CD46	P15529	6953	CIS	PGC3_SCZ_NoUKB	BOTH	-,-	0.000482909	0.000482909	0.00714539	metap	UKBB_PPP	0.0190012	1.80512	SCZ_PGC2	CD46	Transcriptome	DLPFC	TWAS	Collado-Torres	FUSION	3.42491		0.000615		31174959	10.1016/j.neuron.2019.05.013	ColladoTorres_neuron_twas etal. Neuron	BRAIN
CD46	P15529	6953	CIS	PGC3_SCZ_NoUKB	BOTH	-,-	0.000482909	0.000482909	0.00714539	metap	UKBB_PPP	0.0190012	1.80512	SCZ_PGC2	CD46	Transcriptome	DLPFC	TWAS	Collado-Torres	FUSION	3.41632		0.000635		31174959	10.1016/j.neuron.2019.05.013	ColladoTorres_neuron_twas etal. Neuron	BRAIN
CD46	P15529	6953	CIS	PGC3_SCZ_NoUKB	BOTH	-,-	0.000482909	0.000482909	0.00714539	metap	UKBB_PPP	0.0190012	1.80512	SCZ_PGC2	CD46	Transcriptome	DLPFC	TWAS	Collado-Torres	FUSION	3.40281		0.000667		31174959	10.1016/j.neuron.2019.05.013	ColladoTorres_neuron_twas etal. Neuron	BRAIN
CD46	P15529	6953	CIS	PGC3_SCZ_NoUKB	BOTH	-,-	0.000482909	0.000482909	0.00714539	metap	UKBB_PPP	0.0190012	1.80512	SCZ_PGC2	CD46	Transcriptome	DLPFC	TWAS	Collado-Torres	FUSION	3.39592		0.000684		31174959	10.1016/j.neuron.2019.05.013	ColladoTorres_neuron_twas etal. Neuron	BRAIN
CD46	P15529	6953	CIS	PGC3_SCZ_NoUKB	BOTH	-,-	0.000482909	0.000482909	0.00714539	metap	UKBB_PPP	0.0190012	1.80512	SCZ_PGC2	CD46	Transcriptome	DLPFC	TWAS	Collado-Torres	FUSION	3.35286		0.0008		31174959	10.1016/j.neuron.2019.05.013	ColladoTorres_neuron_twas etal. Neuron	BRAIN
CD46	P15529	6953	CIS	PGC3_SCZ_NoUKB	BOTH	-,-	0.000482909	0.000482909	0.00714539	metap	UKBB_PPP	0.0190012	1.80512	SCZ_PGC2	CD46	Transcriptome	DLPFC	TWAS	Collado-Torres	FUSION	3.34789		0.000814		31174959	10.1016/j.neuron.2019.05.013	ColladoTorres_neuron_twas etal. Neuron	BRAIN
CD46	P15529	6953	CIS	PGC3_SCZ_NoUKB	BOTH	-,-	0.000482909	0.000482909	0.00714539	metap	UKBB_PPP	0.0190012	1.80512	SCZ_PGC2	CD46	Transcriptome	DLPFC	TWAS	Collado-Torres	FUSION	3.34652		0.000818		31174959	10.1016/j.neuron.2019.05.013	ColladoTorres_neuron_twas etal. Neuron	BRAIN
CD46	P15529	6953	CIS	PGC3_SCZ_NoUKB	BOTH	-,-	0.000482909	0.000482909	0.00714539	metap	UKBB_PPP	0.0190012	1.80512	SCZ_PGC2	CD46	Transcriptome	DLPFC	TWAS	Collado-Torres	FUSION	3.34494		0.000823		31174959	10.1016/j.neuron.2019.05.013	ColladoTorres_neuron_twas etal. Neuron	BRAIN
CD46	P15529	6953	CIS	PGC3_SCZ_NoUKB	BOTH	-,-	0.000482909	0.000482909	0.00714539	metap	UKBB_PPP	0.0190012	1.80512	SCZ_PGC2	CD46	Transcriptome	DLPFC	TWAS	Collado-Torres	FUSION	3.31487		0.000917		31174959	10.1016/j.neuron.2019.05.013	ColladoTorres_neuron_twas etal. Neuron	BRAIN
CD46	P15529	6953	CIS	PGC3_SCZ_NoUKB	BOTH	-,-	0.000482909	0.000482909	0.00714539	metap	UKBB_PPP	0.0190012	1.80512	SCZ_PGC2	CD46	Transcriptome	DLPFC	TWAS	Collado-Torres	FUSION	3.31339		0.000922		31174959	10.1016/j.neuron.2019.05.013	ColladoTorres_neuron_twas etal. Neuron	BRAIN
CD46	P15529	6953	CIS	PGC3_SCZ_NoUKB	BOTH	-,-	0.000482909	0.000482909	0.00714539	metap	UKBB_PPP	0.0190012	1.80512	SCZ_PGC2	CD46	Transcriptome	DLPFC	TWAS	Collado-Torres	FUSION	3.28286		0.00103		31174959	10.1016/j.neuron.2019.05.013	ColladoTorres_neuron_twas etal. Neuron	BRAIN
CD46	P15529	6953	CIS	PGC3_SCZ_NoUKB	BOTH	-,-	0.000482909	0.000482909	0.00714539	metap	UKBB_PPP	0.0190012	1.80512	SCZ_PGC2	CD46	Transcriptome	DLPFC	TWAS	Collado-Torres	FUSION	3.28342		0.00103		31174959	10.1016/j.neuron.2019.05.013	ColladoTorres_neuron_twas etal. Neuron	BRAIN
CD46	P15529	6953	CIS	PGC3_SCZ_NoUKB	BOTH	-,-	0.000482909	0.000482909	0.00714539	metap	UKBB_PPP	0.0190012	1.80512	SCZ_PGC2	CD46	Transcriptome	DLPFC	TWAS	Collado-Torres	FUSION	3.2791		0.00104		31174959	10.1016/j.neuron.2019.05.013	ColladoTorres_neuron_twas etal. Neuron	BRAIN
CD46	P15529	6953	CIS	PGC3_SCZ_NoUKB	BOTH	-,-	0.000482909	0.000482909	0.00714539	metap	UKBB_PPP	0.0190012	1.80512	SCZ_PGC2	CD46	Transcriptome	DLPFC	TWAS	Collado-Torres	FUSION	3.27481		0.00106		31174959	10.1016/j.neuron.2019.05.013	ColladoTorres_neuron_twas etal. Neuron	BRAIN
CD46	P15529	6953	CIS	PGC3_SCZ_NoUKB	BOTH	-,-	0.000482909	0.000482909	0.00714539	metap	UKBB_PPP	0.0190012	1.80512	SCZ_PGC2	CD46	Transcriptome	DLPFC	TWAS	Collado-Torres	FUSION	3.21859		0.00129		31174959	10.1016/j.neuron.2019.05.013	ColladoTorres_neuron_twas etal. Neuron	BRAIN
CD46	P15529	6953	CIS	PGC3_SCZ_NoUKB	BOTH	-,-	0.000482909	0.000482909	0.00714539	metap	UKBB_PPP	0.0190012	1.80512	SCZ_PGC2	CD46	Transcriptome	DLPFC	TWAS	Collado-Torres	FUSION	3.17791		0.00148		31174959	10.1016/j.neuron.2019.05.013	ColladoTorres_neuron_twas etal. Neuron	BRAIN
CD46	P15529	6953	CIS	PGC3_SCZ_NoUKB	BOTH	-,-	0.000482909	0.000482909	0.00714539	metap	UKBB_PPP	0.0190012	1.80512	SCZ_PGC2	CD46	Transcriptome	DLPFC	TWAS	Collado-Torres	FUSION	3.15382		0.00161		31174959	10.1016/j.neuron.2019.05.013	ColladoTorres_neuron_twas etal. Neuron	BRAIN
CD46	P15529	6953	CIS	PGC3_SCZ_NoUKB	BOTH	-,-	0.000482909	0.000482909	0.00714539	metap	UKBB_PPP	0.0190012	1.80512	SCZ_PGC2	CD46	Transcriptome	DLPFC	TWAS	Collado-Torres	FUSION	3.15241		0.00162		31174959	10.1016/j.neuron.2019.05.013	ColladoTorres_neuron_twas etal. Neuron	BRAIN
CD46	P15529	6953	CIS	PGC3_SCZ_NoUKB	BOTH	-,-	0.000482909	0.000482909	0.00714539	metap	UKBB_PPP	0.0190012	1.80512	SCZ_PGC2	CD46	Transcriptome	DLPFC	TWAS	Collado-Torres	FUSION	3.14055		0.00169		31174959	10.1016/j.neuron.2019.05.013	ColladoTorres_neuron_twas etal. Neuron	BRAIN
CD46	P15529	6953	CIS	PGC3_SCZ_NoUKB	BOTH	-,-	0.000482909	0.000482909	0.00714539	metap	UKBB_PPP	0.0190012	1.80512	SCZ_PGC2	CD46	Transcriptome	DLPFC	TWAS	Collado-Torres	FUSION	3.0967		0.00196		31174959	10.1016/j.neuron.2019.05.013	ColladoTorres_neuron_twas etal. Neuron	BRAIN
CD46	P15529	6953	CIS	PGC3_SCZ_NoUKB	BOTH	-,-	0.000482909	0.000482909	0.00714539	metap	UKBB_PPP	0.0190012	1.80512	SCZ_PGC2	CD46	Transcriptome	DLPFC	TWAS	Collado-Torres	FUSION	3.08742		0.00202		31174959	10.1016/j.neuron.2019.05.013	ColladoTorres_neuron_twas etal. Neuron	BRAIN
CD46	P15529	6953	CIS	PGC3_SCZ_NoUKB	BOTH	-,-	0.000482909	0.000482909	0.00714539	metap	UKBB_PPP	0.0190012	1.80512	SCZ_PGC2	CD46	Transcriptome	DLPFC	TWAS	Collado-Torres	FUSION	3.04855		0.0023		31174959	10.1016/j.neuron.2019.05.013	ColladoTorres_neuron_twas etal. Neuron	BRAIN
CD46	P15529	6953	CIS	PGC3_SCZ_NoUKB	BOTH	-,-	0.000482909	0.000482909	0.00714539	metap	UKBB_PPP	0.0190012	1.80512	SCZ_PGC2	CD46	Transcriptome	HIPPO	TWAS	Collado-Torres	FUSION	4.315		1.6e-05		31174959	10.1016/j.neuron.2019.05.013	ColladoTorres_neuron_twas etal. Neuron	BRAIN
CD46	P15529	6953	CIS	PGC3_SCZ_NoUKB	BOTH	-,-	0.000482909	0.000482909	0.00714539	metap	UKBB_PPP	0.0190012	1.80512	SCZ_PGC2	CD46	Transcriptome	HIPPO	TWAS	Collado-Torres	FUSION	4.09668		4.19e-05		31174959	10.1016/j.neuron.2019.05.013	ColladoTorres_neuron_twas etal. Neuron	BRAIN
CD46	P15529	6953	CIS	PGC3_SCZ_NoUKB	BOTH	-,-	0.000482909	0.000482909	0.00714539	metap	UKBB_PPP	0.0190012	1.80512	SCZ_PGC2	CD46	Transcriptome	HIPPO	TWAS	Collado-Torres	FUSION	3.61384		0.000302		31174959	10.1016/j.neuron.2019.05.013	ColladoTorres_neuron_twas etal. Neuron	BRAIN
CD46	P15529	6953	CIS	PGC3_SCZ_NoUKB	BOTH	-,-	0.000482909	0.000482909	0.00714539	metap	UKBB_PPP	0.0190012	1.80512	SCZ_PGC2	CD46	Transcriptome	HIPPO	TWAS	Collado-Torres	FUSION	3.6		0.000315		31174959	10.1016/j.neuron.2019.05.013	ColladoTorres_neuron_twas etal. Neuron	BRAIN
CD46	P15529	6953	CIS	PGC3_SCZ_NoUKB	BOTH	-,-	0.000482909	0.000482909	0.00714539	metap	UKBB_PPP	0.0190012	1.80512	SCZ_PGC2	CD46	Transcriptome	HIPPO	TWAS	Collado-Torres	FUSION	3.52825		0.000418		31174959	10.1016/j.neuron.2019.05.013	ColladoTorres_neuron_twas etal. Neuron	BRAIN
CD46	P15529	6953	CIS	PGC3_SCZ_NoUKB	BOTH	-,-	0.000482909	0.000482909	0.00714539	metap	UKBB_PPP	0.0190012	1.80512	SCZ_PGC2	CD46	Transcriptome	HIPPO	TWAS	Collado-Torres	FUSION	3.47199		0.000517		31174959	10.1016/j.neuron.2019.05.013	ColladoTorres_neuron_twas etal. Neuron	BRAIN
CD46	P15529	6953	CIS	PGC3_SCZ_NoUKB	BOTH	-,-	0.000482909	0.000482909	0.00714539	metap	UKBB_PPP	0.0190012	1.80512	SCZ_PGC2	CD46	Transcriptome	HIPPO	TWAS	Collado-Torres	FUSION	3.46793		0.000524		31174959	10.1016/j.neuron.2019.05.013	ColladoTorres_neuron_twas etal. Neuron	BRAIN
CD46	P15529	6953	CIS	PGC3_SCZ_NoUKB	BOTH	-,-	0.000482909	0.000482909	0.00714539	metap	UKBB_PPP	0.0190012	1.80512	SCZ_PGC2	CD46	Transcriptome	HIPPO	TWAS	Collado-Torres	FUSION	3.46749		0.000525		31174959	10.1016/j.neuron.2019.05.013	ColladoTorres_neuron_twas etal. Neuron	BRAIN
CD46	P15529	6953	CIS	PGC3_SCZ_NoUKB	BOTH	-,-	0.000482909	0.000482909	0.00714539	metap	UKBB_PPP	0.0190012	1.80512	SCZ_PGC2	CD46	Transcriptome	HIPPO	TWAS	Collado-Torres	FUSION	3.45364		0.000553		31174959	10.1016/j.neuron.2019.05.013	ColladoTorres_neuron_twas etal. Neuron	BRAIN
CD46	P15529	6953	CIS	PGC3_SCZ_NoUKB	BOTH	-,-	0.000482909	0.000482909	0.00714539	metap	UKBB_PPP	0.0190012	1.80512	SCZ_PGC2	CD46	Transcriptome	HIPPO	TWAS	Collado-Torres	FUSION	3.41413		0.00064		31174959	10.1016/j.neuron.2019.05.013	ColladoTorres_neuron_twas etal. Neuron	BRAIN
CD46	P15529	6953	CIS	PGC3_SCZ_NoUKB	BOTH	-,-	0.000482909	0.000482909	0.00714539	metap	UKBB_PPP	0.0190012	1.80512	SCZ_PGC2	CD46	Transcriptome	HIPPO	TWAS	Collado-Torres	FUSION	3.41221		0.000644		31174959	10.1016/j.neuron.2019.05.013	ColladoTorres_neuron_twas etal. Neuron	BRAIN
CD46	P15529	6953	CIS	PGC3_SCZ_NoUKB	BOTH	-,-	0.000482909	0.000482909	0.00714539	metap	UKBB_PPP	0.0190012	1.80512	SCZ_PGC2	CD46	Transcriptome	HIPPO	TWAS	Collado-Torres	FUSION	3.41093		0.000647		31174959	10.1016/j.neuron.2019.05.013	ColladoTorres_neuron_twas etal. Neuron	BRAIN
CD46	P15529	6953	CIS	PGC3_SCZ_NoUKB	BOTH	-,-	0.000482909	0.000482909	0.00714539	metap	UKBB_PPP	0.0190012	1.80512	SCZ_PGC2	CD46	Transcriptome	HIPPO	TWAS	Collado-Torres	FUSION	3.38		0.000716		31174959	10.1016/j.neuron.2019.05.013	ColladoTorres_neuron_twas etal. Neuron	BRAIN
CD46	P15529	6953	CIS	PGC3_SCZ_NoUKB	BOTH	-,-	0.000482909	0.000482909	0.00714539	metap	UKBB_PPP	0.0190012	1.80512	SCZ_PGC2	CD46	Transcriptome	HIPPO	TWAS	Collado-Torres	FUSION	3.37		0.000752		31174959	10.1016/j.neuron.2019.05.013	ColladoTorres_neuron_twas etal. Neuron	BRAIN
CD46	P15529	6953	CIS	PGC3_SCZ_NoUKB	BOTH	-,-	0.000482909	0.000482909	0.00714539	metap	UKBB_PPP	0.0190012	1.80512	SCZ_PGC2	CD46	Transcriptome	HIPPO	TWAS	Collado-Torres	FUSION	3.3641		0.000768		31174959	10.1016/j.neuron.2019.05.013	ColladoTorres_neuron_twas etal. Neuron	BRAIN
CD46	P15529	6953	CIS	PGC3_SCZ_NoUKB	BOTH	-,-	0.000482909	0.000482909	0.00714539	metap	UKBB_PPP	0.0190012	1.80512	SCZ_PGC2	CD46	Transcriptome	HIPPO	TWAS	Collado-Torres	FUSION	3.35428		0.000796		31174959	10.1016/j.neuron.2019.05.013	ColladoTorres_neuron_twas etal. Neuron	BRAIN
CD46	P15529	6953	CIS	PGC3_SCZ_NoUKB	BOTH	-,-	0.000482909	0.000482909	0.00714539	metap	UKBB_PPP	0.0190012	1.80512	SCZ_PGC2	CD46	Transcriptome	HIPPO	TWAS	Collado-Torres	FUSION	3.33135		0.000864		31174959	10.1016/j.neuron.2019.05.013	ColladoTorres_neuron_twas etal. Neuron	BRAIN
CD46	P15529	6953	CIS	PGC3_SCZ_NoUKB	BOTH	-,-	0.000482909	0.000482909	0.00714539	metap	UKBB_PPP	0.0190012	1.80512	SCZ_PGC2	CD46	Transcriptome	HIPPO	TWAS	Collado-Torres	FUSION	3.3169		0.00091		31174959	10.1016/j.neuron.2019.05.013	ColladoTorres_neuron_twas etal. Neuron	BRAIN
CD46	P15529	6953	CIS	PGC3_SCZ_NoUKB	BOTH	-,-	0.000482909	0.000482909	0.00714539	metap	UKBB_PPP	0.0190012	1.80512	SCZ_PGC2	CD46	Transcriptome	HIPPO	TWAS	Collado-Torres	FUSION	3.3056		0.000948		31174959	10.1016/j.neuron.2019.05.013	ColladoTorres_neuron_twas etal. Neuron	BRAIN
CD46	P15529	6953	CIS	PGC3_SCZ_NoUKB	BOTH	-,-	0.000482909	0.000482909	0.00714539	metap	UKBB_PPP	0.0190012	1.80512	SCZ_PGC2	CD46	Transcriptome	HIPPO	TWAS	Collado-Torres	FUSION	3.30506		0.00095		31174959	10.1016/j.neuron.2019.05.013	ColladoTorres_neuron_twas etal. Neuron	BRAIN
CD46	P15529	6953	CIS	PGC3_SCZ_NoUKB	BOTH	-,-	0.000482909	0.000482909	0.00714539	metap	UKBB_PPP	0.0190012	1.80512	SCZ_PGC2	CD46	Transcriptome	HIPPO	TWAS	Collado-Torres	FUSION	3.25974		0.00112		31174959	10.1016/j.neuron.2019.05.013	ColladoTorres_neuron_twas etal. Neuron	BRAIN
CD46	P15529	6953	CIS	PGC3_SCZ_NoUKB	BOTH	-,-	0.000482909	0.000482909	0.00714539	metap	UKBB_PPP	0.0190012	1.80512	SCZ_PGC2	CD46	Transcriptome	HIPPO	TWAS	Collado-Torres	FUSION	-3.22		0.00127		31174959	10.1016/j.neuron.2019.05.013	ColladoTorres_neuron_twas etal. Neuron	BRAIN
CD46	P15529	6953	CIS	PGC3_SCZ_NoUKB	BOTH	-,-	0.000482909	0.000482909	0.00714539	metap	UKBB_PPP	0.0190012	1.80512	SCZ_PGC2	CD46	Transcriptome	HIPPO	TWAS	Collado-Torres	FUSION	3.20857		0.00133		31174959	10.1016/j.neuron.2019.05.013	ColladoTorres_neuron_twas etal. Neuron	BRAIN
CD46	P15529	6953	CIS	PGC3_SCZ_NoUKB	BOTH	-,-	0.000482909	0.000482909	0.00714539	metap	UKBB_PPP	0.0190012	1.80512	SCZ_PGC2	CD46	Transcriptome	HIPPO	TWAS	Collado-Torres	FUSION	3.20981		0.00133		31174959	10.1016/j.neuron.2019.05.013	ColladoTorres_neuron_twas etal. Neuron	BRAIN
CD46	P15529	6953	CIS	PGC3_SCZ_NoUKB	BOTH	-,-	0.000482909	0.000482909	0.00714539	metap	UKBB_PPP	0.0190012	1.80512	SCZ_PGC2	CD46	Transcriptome	HIPPO	TWAS	Collado-Torres	FUSION	3.20558		0.00135		31174959	10.1016/j.neuron.2019.05.013	ColladoTorres_neuron_twas etal. Neuron	BRAIN
CD46	P15529	6953	CIS	PGC3_SCZ_NoUKB	BOTH	-,-	0.000482909	0.000482909	0.00714539	metap	UKBB_PPP	0.0190012	1.80512	SCZ_PGC2	CD46	Transcriptome	HIPPO	TWAS	Collado-Torres	FUSION	3.21		0.00135		31174959	10.1016/j.neuron.2019.05.013	ColladoTorres_neuron_twas etal. Neuron	BRAIN
CD46	P15529	6953	CIS	PGC3_SCZ_NoUKB	BOTH	-,-	0.000482909	0.000482909	0.00714539	metap	UKBB_PPP	0.0190012	1.80512	SCZ_PGC2	CD46	Transcriptome	HIPPO	TWAS	Collado-Torres	FUSION	3.14291		0.00167		31174959	10.1016/j.neuron.2019.05.013	ColladoTorres_neuron_twas etal. Neuron	BRAIN
CD46	P15529	6953	CIS	PGC3_SCZ_NoUKB	BOTH	-,-	0.000482909	0.000482909	0.00714539	metap	UKBB_PPP	0.0190012	1.80512	SCZ_PGC2	CD46	Transcriptome	HIPPO	TWAS	Collado-Torres	FUSION	3.14408		0.00167		31174959	10.1016/j.neuron.2019.05.013	ColladoTorres_neuron_twas etal. Neuron	BRAIN
CD46	P15529	6953	CIS	PGC3_SCZ_NoUKB	BOTH	-,-	0.000482909	0.000482909	0.00714539	metap	UKBB_PPP	0.0190012	1.80512	SCZ_PGC2	CD46	Transcriptome	HIPPO	TWAS	Collado-Torres	FUSION	-3.12687		0.00177		31174959	10.1016/j.neuron.2019.05.013	ColladoTorres_neuron_twas etal. Neuron	BRAIN
CD46	P15529	6953	CIS	PGC3_SCZ_NoUKB	BOTH	-,-	0.000482909	0.000482909	0.00714539	metap	UKBB_PPP	0.0190012	1.80512	SCZ_PGC2	CD46	Transcriptome	HIPPO	TWAS	Collado-Torres	FUSION	3.12		0.00179		31174959	10.1016/j.neuron.2019.05.013	ColladoTorres_neuron_twas etal. Neuron	BRAIN
CD46	P15529	6953	CIS	PGC3_SCZ_NoUKB	BOTH	-,-	0.000482909	0.000482909	0.00714539	metap	UKBB_PPP	0.0190012	1.80512	SCZ_PGC2	CD46	Transcriptome	HIPPO	TWAS	Collado-Torres	FUSION	3.11862		0.00182		31174959	10.1016/j.neuron.2019.05.013	ColladoTorres_neuron_twas etal. Neuron	BRAIN
CD46	P15529	6953	CIS	PGC3_SCZ_NoUKB	BOTH	-,-	0.000482909	0.000482909	0.00714539	metap	UKBB_PPP	0.0190012	1.80512	SCZ_PGC2	CD46	Transcriptome	HIPPO	TWAS	Collado-Torres	FUSION	-3.11585		0.00183		31174959	10.1016/j.neuron.2019.05.013	ColladoTorres_neuron_twas etal. Neuron	BRAIN
CD46	P15529	6953	CIS	PGC3_SCZ_NoUKB	BOTH	-,-	0.000482909	0.000482909	0.00714539	metap	UKBB_PPP	0.0190012	1.80512	SCZ_PGC2	CD46	Transcriptome	HIPPO	TWAS	Collado-Torres	FUSION	3.09599		0.00196		31174959	10.1016/j.neuron.2019.05.013	ColladoTorres_neuron_twas etal. Neuron	BRAIN
CD46	P15529	6953	CIS	PGC3_SCZ_NoUKB	BOTH	-,-	0.000482909	0.000482909	0.00714539	metap	UKBB_PPP	0.0190012	1.80512	Schizophrenia	CD46	Transcriptome	BRAIN DPFC	TWAS	783 donors of European ancestry	FUSION	4.34035		1.42e-05		35882878	10.1038/s41467-022-31873-5	Wingo et all Nat Commun	BRAIN
CD46	P15529	6953	CIS	PGC3_SCZ_NoUKB	BOTH	-,-	0.000482909	0.000482909	0.00714539	metap	UKBB_PPP	0.0190012	1.80512	Depression Howard et all	CD46	Proteiome	BRAIN	PWAS	ROS/MAP	FUSION	-0.04727		0.962		33846625	10.1038/s41593-021-00832-6	Wingo Nat Neurosci	BRAIN
CD46	P15529	6953	CIS	PGC3_SCZ_NoUKB	BOTH	-,-	0.000482909	0.000482909	0.00714539	metap	UKBB_PPP	0.0190012	1.80512	SCZ	CD46	Transcriptome	Brain_Frontal_Cortex_BA9	TWAS	GteX	FUSION			0.01145		34416157	10.1016/j.ajhg.2021.07.011	Ayg√ºn N et al	Brain
CD46	P15529	6953	CIS	PGC3_SCZ_NoUKB	BOTH	-,-	0.000482909	0.000482909	0.00714539	metap	UKBB_PPP	0.0190012	1.80512	Schizophrenia	CD46	Transcriptome	CMC Brain, DLPFC	SMR	CMC Brain, DLPFC	SMR	0.361836	0.094107	0.000120576		28552197	10.1016/j.ajhg.2017.04.016	Hauberg ME et al	Multitissue
CD46	P15529	6953	CIS	PGC3_SCZ_NoUKB	BOTH	-,-	0.000482909	0.000482909	0.00714539	metap	UKBB_PPP	0.0190012	1.80512	Schizophrenia	CD46	Transcriptome	GTEx Esophagus, muscularis	SMR	GTEx Esophagus, muscularis	SMR	0.095473	0.024042	7.15444e-05		28552197	10.1016/j.ajhg.2017.04.016	Hauberg ME et al	Multitissue
CD46	P15529	6953	CIS	PGC3_SCZ_NoUKB	BOTH	-,-	0.000482909	0.000482909	0.00714539	metap	UKBB_PPP	0.0190012	1.80512	Schizophrenia	CD46	Transcriptome	brain caudate nucleus	TWAS	Gtex	Fusion			0.000363097		36319771	10.1038/s41593-022-01182-7	Benjamin KJM	brain caudate nucleus
CD46	P15529	6953	CIS	Cognition_Meta	BOTH	-,-	0.00270585	0.00270585	0.0252056	metap	UKBB_PPP	0.0981987	10.1145	SCZ	CD46	Proteome	PLASMA	MR	deCODE	TwoSampleMR	-0.106349	0.0337781	0.00164139		37085628	10.1007/s00439-023-02562-0	Dang et al Human Genetics	BLOOD
CD46	P15529	6953	CIS	Cognition_Meta	BOTH	-,-	0.00270585	0.00270585	0.0252056	metap	UKBB_PPP	0.0981987	10.1145	BIP	CD46	Proteome	PLASMA	MR	deCODE	TwoSampleMR	-0.085908	0.0396163	0.0301207		37085628	10.1007/s00439-023-02562-0	Dang et al Human Genetics	BLOOD
CD46	P15529	6953	CIS	Cognition_Meta	BOTH	-,-	0.00270585	0.00270585	0.0252056	metap	UKBB_PPP	0.0981987	10.1145	MDD	CD46	Proteome	PLASMA	MR	deCODE	TwoSampleMR	0.00999635	0.0152339	0.5117		37085628	10.1007/s00439-023-02562-0	Dang et al Human Genetics	BLOOD
CD46	P15529	6953	CIS	Cognition_Meta	BOTH	-,-	0.00270585	0.00270585	0.0252056	metap	UKBB_PPP	0.0981987	10.1145	Bipolar disorder	CD46	Proteome	PLASMA	MR	FENLAND	TwoSampleMR	-0.0445255	0.0246269	0.0706059		36280454	https://doi.org/10.1016/j.biopsych.2022.08.015	Lu et al Biol Psychiatry	BLOOD
CD46	P15529	6953	CIS	Cognition_Meta	BOTH	-,-	0.00270585	0.00270585	0.0252056	metap	UKBB_PPP	0.0981987	10.1145	Major depressive disorder	CD46	Proteome	PLASMA	MR	FENLAND	TwoSampleMR	0.000746269	0.0109453	0.945641		36280454	https://doi.org/10.1016/j.biopsych.2022.08.015	Lu et al Biol Psychiatry	BLOOD
CD46	P15529	6953	CIS	Cognition_Meta	BOTH	-,-	0.00270585	0.00270585	0.0252056	metap	UKBB_PPP	0.0981987	10.1145	Schizophrenia	CD46	Proteome	PLASMA	MR	FENLAND	TwoSampleMR	-0.0592065	0.0211443	0.00510838		36280454	https://doi.org/10.1016/j.biopsych.2022.08.015	Lu et al Biol Psychiatry	BLOOD
CD46	P15529	6953	CIS	Cognition_Meta	BOTH	-,-	0.00270585	0.00270585	0.0252056	metap	UKBB_PPP	0.0981987	10.1145	SCZ_PGC3	CD46	Transcriptome	DLPFC	MR	CMC+GTEX	MendelianRandomization			0.782904		35460606	10.1016/j.ajhg.2022.04.004	Jiang eet all Am J Hum Genet	BRAIN
CD46	P15529	6953	CIS	Cognition_Meta	BOTH	-,-	0.00270585	0.00270585	0.0252056	metap	UKBB_PPP	0.0981987	10.1145	SCZ_PGC3	CD46	Transcriptome	DLPFC	MR	CMC+GTEX	MendelianRandomization			0.0986909		35460606	10.1016/j.ajhg.2022.04.004	Jiang eet all Am J Hum Genet	BRAIN
CD46	P15529	6953	CIS	Cognition_Meta	BOTH	-,-	0.00270585	0.00270585	0.0252056	metap	UKBB_PPP	0.0981987	10.1145	SCZ_PGC3	CD46	Transcriptome	DLPFC	MR	CMC+GTEX	MendelianRandomization			0.18182		35460606	10.1016/j.ajhg.2022.04.004	Jiang eet all Am J Hum Genet	BRAIN
CD46	P15529	6953	CIS	Cognition_Meta	BOTH	-,-	0.00270585	0.00270585	0.0252056	metap	UKBB_PPP	0.0981987	10.1145	SCZ_PGC3	CD46	Transcriptome	DLPFC	MR	CMC+GTEX	EMIC			1.39457e-05		35460606	10.1016/j.ajhg.2022.04.004	Jiang eet all Am J Hum Genet	BRAIN
CD46	P15529	6953	CIS	Cognition_Meta	BOTH	-,-	0.00270585	0.00270585	0.0252056	metap	UKBB_PPP	0.0981987	10.1145	BIP_2019_Stahl_etall	CD46	Transcriptome	DLPFC	MR	CMC+GTEX	MendelianRandomization			0.0556946		35460606	10.1016/j.ajhg.2022.04.004	Jiang eet all Am J Hum Genet	BRAIN
CD46	P15529	6953	CIS	Cognition_Meta	BOTH	-,-	0.00270585	0.00270585	0.0252056	metap	UKBB_PPP	0.0981987	10.1145	BIP_2019_Stahl_etall	CD46	Transcriptome	DLPFC	MR	CMC+GTEX	MendelianRandomization			0.19005		35460606	10.1016/j.ajhg.2022.04.004	Jiang eet all Am J Hum Genet	BRAIN
CD46	P15529	6953	CIS	Cognition_Meta	BOTH	-,-	0.00270585	0.00270585	0.0252056	metap	UKBB_PPP	0.0981987	10.1145	BIP_2019_Stahl_etall	CD46	Transcriptome	DLPFC	MR	CMC+GTEX	MendelianRandomization			3.79548e-09		35460606	10.1016/j.ajhg.2022.04.004	Jiang eet all Am J Hum Genet	BRAIN
CD46	P15529	6953	CIS	Cognition_Meta	BOTH	-,-	0.00270585	0.00270585	0.0252056	metap	UKBB_PPP	0.0981987	10.1145	BIP_2019_Stahl_etall	CD46	Transcriptome	DLPFC	MR	CMC+GTEX	EMIC			0.00580648		35460606	10.1016/j.ajhg.2022.04.004	Jiang eet all Am J Hum Genet	BRAIN
CD46	P15529	6953	CIS	Cognition_Meta	BOTH	-,-	0.00270585	0.00270585	0.0252056	metap	UKBB_PPP	0.0981987	10.1145	Deepression_Wray_tall	CD46	Transcriptome	BRAIN DLPFC	MR	PsychENCODE	TwoSampleMR	0	0	0.701		35296807	10.1038/s41380-022-01507-9	Deng et all Mol Psychiatry	BRAIN
CD46	P15529	6953	CIS	Cognition_Meta	BOTH	-,-	0.00270585	0.00270585	0.0252056	metap	UKBB_PPP	0.0981987	10.1145	SCZ_PGC3	CD46	Transcriptome	DLPFC	SMR	CMC+GTEX	SMR	0.0383883	0.00979433	8.87532e-05		35460606	10.1016/j.ajhg.2022.04.004	Jiang eet all Am J Hum Genet	BRAIN
CD46	P15529	6953	CIS	Cognition_Meta	BOTH	-,-	0.00270585	0.00270585	0.0252056	metap	UKBB_PPP	0.0981987	10.1145	SCZ_PGC3	CD46	Transcriptome_Transcriptlvel	DLPFC	SMR	CMC+GTEX	SMR	0.0344907	0.00872539	7.72049e-05		35460606	10.1016/j.ajhg.2022.04.004	Jiang eet all Am J Hum Genet	BRAIN
CD46	P15529	6953	CIS	Cognition_Meta	BOTH	-,-	0.00270585	0.00270585	0.0252056	metap	UKBB_PPP	0.0981987	10.1145	SCZ_PGC3	CD46	Transcriptome_Transcriptlvel	DLPFC	SMR	CMC+GTEX	SMR	0.0367093	0.00933089	8.34859e-05		35460606	10.1016/j.ajhg.2022.04.004	Jiang eet all Am J Hum Genet	BRAIN
CD46	P15529	6953	CIS	Cognition_Meta	BOTH	-,-	0.00270585	0.00270585	0.0252056	metap	UKBB_PPP	0.0981987	10.1145	SCZ_PGC3	CD46	Transcriptome_Transcriptlvel	DLPFC	SMR	CMC+GTEX	SMR	0.0419028	0.0108137	0.000106642		35460606	10.1016/j.ajhg.2022.04.004	Jiang eet all Am J Hum Genet	BRAIN
CD46	P15529	6953	CIS	Cognition_Meta	BOTH	-,-	0.00270585	0.00270585	0.0252056	metap	UKBB_PPP	0.0981987	10.1145	SCZ_PGC3	CD46	Transcriptome_Transcriptlvel	DLPFC	SMR	CMC+GTEX	SMR	0.043499	0.0112348	0.000108033		35460606	10.1016/j.ajhg.2022.04.004	Jiang eet all Am J Hum Genet	BRAIN
CD46	P15529	6953	CIS	Cognition_Meta	BOTH	-,-	0.00270585	0.00270585	0.0252056	metap	UKBB_PPP	0.0981987	10.1145	SCZ_PGC3	CD46	Transcriptome_Transcriptlvel	DLPFC	SMR	CMC+GTEX	SMR	0.0580506	0.0153618	0.000157528		35460606	10.1016/j.ajhg.2022.04.004	Jiang eet all Am J Hum Genet	BRAIN
CD46	P15529	6953	CIS	Cognition_Meta	BOTH	-,-	0.00270585	0.00270585	0.0252056	metap	UKBB_PPP	0.0981987	10.1145	SCZ_PGC3	CD46	Transcriptome_Transcriptlvel	DLPFC	SMR	CMC+GTEX	SMR	0.0590519	0.01621	0.000269559		35460606	10.1016/j.ajhg.2022.04.004	Jiang eet all Am J Hum Genet	BRAIN
CD46	P15529	6953	CIS	Cognition_Meta	BOTH	-,-	0.00270585	0.00270585	0.0252056	metap	UKBB_PPP	0.0981987	10.1145	SCZ_PGC3	CD46	Transcriptome_Transcriptlvel	DLPFC	SMR	CMC+GTEX	SMR	0.0943995	0.0261044	0.00029892		35460606	10.1016/j.ajhg.2022.04.004	Jiang eet all Am J Hum Genet	BRAIN
CD46	P15529	6953	CIS	Cognition_Meta	BOTH	-,-	0.00270585	0.00270585	0.0252056	metap	UKBB_PPP	0.0981987	10.1145	SCZ_PGC3	CD46	Transcriptome_Transcriptlvel	DLPFC	SMR	CMC+GTEX	SMR	0.104371	0.0328493	0.00148667		35460606	10.1016/j.ajhg.2022.04.004	Jiang eet all Am J Hum Genet	BRAIN
CD46	P15529	6953	CIS	Cognition_Meta	BOTH	-,-	0.00270585	0.00270585	0.0252056	metap	UKBB_PPP	0.0981987	10.1145	SCZ_PGC3	CD46	Transcriptome_Transcriptlvel	DLPFC	SMR	CMC+GTEX	SMR	-0.0308124	0.0110507	0.00529884		35460606	10.1016/j.ajhg.2022.04.004	Jiang eet all Am J Hum Genet	BRAIN
CD46	P15529	6953	CIS	Cognition_Meta	BOTH	-,-	0.00270585	0.00270585	0.0252056	metap	UKBB_PPP	0.0981987	10.1145	SCZ_PGC3	CD46	Transcriptome_Transcriptlvel	DLPFC	SMR	CMC+GTEX	SMR	-0.0548995	0.025237	0.0296036		35460606	10.1016/j.ajhg.2022.04.004	Jiang eet all Am J Hum Genet	BRAIN
CD46	P15529	6953	CIS	Cognition_Meta	BOTH	-,-	0.00270585	0.00270585	0.0252056	metap	UKBB_PPP	0.0981987	10.1145	SCZ_PGC3	CD46	Transcriptome_Transcriptlvel	DLPFC	SMR	CMC+GTEX	SMR	0.0907415	0.0465632	0.0513219		35460606	10.1016/j.ajhg.2022.04.004	Jiang eet all Am J Hum Genet	BRAIN
CD46	P15529	6953	CIS	Cognition_Meta	BOTH	-,-	0.00270585	0.00270585	0.0252056	metap	UKBB_PPP	0.0981987	10.1145	SCZ.Clozuk.2018	CD46	Transcriptome	BRAIN	SMR	PsychENCODE	SMR	0.0397727	0.0109931	0.000297		30545856	10.1126/science.aat8127	Gandal et all science	BRAIN
CD46	P15529	6953	CIS	Cognition_Meta	BOTH	-,-	0.00270585	0.00270585	0.0252056	metap	UKBB_PPP	0.0981987	10.1145	BD.PGC.ruderferCell2018	CD46	Transcriptome	BRAIN	SMR	PsychENCODE	SMR	0.0364181	0.0165269	0.0275546		30545856	10.1126/science.aat8127	Gandal et all science	BRAIN
CD46	P15529	6953	CIS	Cognition_Meta	BOTH	-,-	0.00270585	0.00270585	0.0252056	metap	UKBB_PPP	0.0981987	10.1145	SCZ	CD46	Proteiome	BLOOD	SMR	eQTLGen	SMR	0.625132	0.163499	0.00013159		37415601	10.3389/fgene.2023.1191264	Gedik et all Front Genet	BLOOD
CD46	P15529	6953	CIS	Cognition_Meta	BOTH	-,-	0.00270585	0.00270585	0.0252056	metap	UKBB_PPP	0.0981987	10.1145	MDD	CD46	Proteiome	BRAIN	SMR	BrainMeta	SMR	0.00190269	0.0049474	0.700546		37415601	10.3389/fgene.2023.1191264	Gedik et all Front Genet	BRAIN
CD46	P15529	6953	CIS	Cognition_Meta	BOTH	-,-	0.00270585	0.00270585	0.0252056	metap	UKBB_PPP	0.0981987	10.1145	BIP	CD46	Proteiome	BRAIN	SMR	BrainMeta	SMR	0.0312946	0.0108004	0.00376084		37415601	10.3389/fgene.2023.1191264	Gedik et all Front Genet	BRAIN
CD46	P15529	6953	CIS	Cognition_Meta	BOTH	-,-	0.00270585	0.00270585	0.0252056	metap	UKBB_PPP	0.0981987	10.1145	SCZ	CD46	Proteiome	BRAIN	SMR	BrainMeta	SMR	0.0401826	0.0100779	6.69e-05		37415601	10.3389/fgene.2023.1191264	Gedik et all Front Genet	BRAIN
CD46	P15529	6953	CIS	Cognition_Meta	BOTH	-,-	0.00270585	0.00270585	0.0252056	metap	UKBB_PPP	0.0981987	10.1145	MDD	CD46	Proteiome	BLOOD	SMR	eQTLGen	SMR	0.016088	0.0697458	0.817574		37415601	10.3389/fgene.2023.1191264	Gedik et all Front Genet	BLOOD
CD46	P15529	6953	CIS	Cognition_Meta	BOTH	-,-	0.00270585	0.00270585	0.0252056	metap	UKBB_PPP	0.0981987	10.1145	BIP	CD46	Proteiome	BLOOD	SMR	eQTLGen	SMR	0.406174	0.161612	0.0119617		37415601	10.3389/fgene.2023.1191264	Gedik et all Front Genet	BLOOD
CD46	P15529	6953	CIS	Cognition_Meta	BOTH	-,-	0.00270585	0.00270585	0.0252056	metap	UKBB_PPP	0.0981987	10.1145	SCZ	CD46	Proteiome	BLOOD	SMR	deCODE	SMR	-0.100761	0.0356122	0.0046635		37415601	10.3389/fgene.2023.1191264	Gedik et all Front Genet	BLOOD
CD46	P15529	6953	CIS	Cognition_Meta	BOTH	-,-	0.00270585	0.00270585	0.0252056	metap	UKBB_PPP	0.0981987	10.1145	MDD	CD46	Proteiome	BLOOD	SMR	deCODE	SMR	0.00125104	0.0183487	0.945641		37415601	10.3389/fgene.2023.1191264	Gedik et all Front Genet	BLOOD
CD46	P15529	6953	CIS	Cognition_Meta	BOTH	-,-	0.00270585	0.00270585	0.0252056	metap	UKBB_PPP	0.0981987	10.1145	BIP	CD46	Proteiome	BLOOD	SMR	deCODE	SMR	-0.085908	0.0397244	0.0305719		37415601	10.3389/fgene.2023.1191264	Gedik et all Front Genet	BLOOD
CD46	P15529	6953	CIS	Cognition_Meta	BOTH	-,-	0.00270585	0.00270585	0.0252056	metap	UKBB_PPP	0.0981987	10.1145	SCZ	CD46	Transcriptome	BRAIN_DLPFC	TWAS	CMC	FUSION	3.6359		0.000277		31691811	10.1093/hmg/ddz253	Hall et al Hum Mol Genet	BRAIN
CD46	P15529	6953	CIS	Cognition_Meta	BOTH	-,-	0.00270585	0.00270585	0.0252056	metap	UKBB_PPP	0.0981987	10.1145	SCZ.Clozuk.2018	CD46	Transcriptome	BRAIN	TWAS	PsychENCODE	FUSION	3.94664		7.93e-05		30545856	10.1126/science.aat8127	Gandal et all science	BRAIN
CD46	P15529	6953	CIS	Cognition_Meta	BOTH	-,-	0.00270585	0.00270585	0.0252056	metap	UKBB_PPP	0.0981987	10.1145	BD.PGC.ruderferCell2018	CD46	Transcriptome	BRAIN	TWAS	PsychENCODE	FUSION	2.60939		0.00907		30545856	10.1126/science.aat8127	Gandal et all science	BRAIN
CD46	P15529	6953	CIS	Cognition_Meta	BOTH	-,-	0.00270585	0.00270585	0.0252056	metap	UKBB_PPP	0.0981987	10.1145	SCZ_PGC2+CLOZUK	CD46	Transcriptome	DLPFC	TWAS	Collado-Torres	FUSION	4.61556		3.92e-06		31174959	10.1016/j.neuron.2019.05.013	ColladoTorres_neuron_twas etal. Neuron	BRAIN
CD46	P15529	6953	CIS	Cognition_Meta	BOTH	-,-	0.00270585	0.00270585	0.0252056	metap	UKBB_PPP	0.0981987	10.1145	SCZ_PGC2+CLOZUK	CD46	Transcriptome	DLPFC	TWAS	Collado-Torres	FUSION	4.44727		8.7e-06		31174959	10.1016/j.neuron.2019.05.013	ColladoTorres_neuron_twas etal. Neuron	BRAIN
CD46	P15529	6953	CIS	Cognition_Meta	BOTH	-,-	0.00270585	0.00270585	0.0252056	metap	UKBB_PPP	0.0981987	10.1145	SCZ_PGC2+CLOZUK	CD46	Transcriptome	DLPFC	TWAS	Collado-Torres	FUSION	4.29645		1.74e-05		31174959	10.1016/j.neuron.2019.05.013	ColladoTorres_neuron_twas etal. Neuron	BRAIN
CD46	P15529	6953	CIS	Cognition_Meta	BOTH	-,-	0.00270585	0.00270585	0.0252056	metap	UKBB_PPP	0.0981987	10.1145	SCZ_PGC2+CLOZUK	CD46	Transcriptome	DLPFC	TWAS	Collado-Torres	FUSION	4.29619		1.74e-05		31174959	10.1016/j.neuron.2019.05.013	ColladoTorres_neuron_twas etal. Neuron	BRAIN
CD46	P15529	6953	CIS	Cognition_Meta	BOTH	-,-	0.00270585	0.00270585	0.0252056	metap	UKBB_PPP	0.0981987	10.1145	SCZ_PGC2+CLOZUK	CD46	Transcriptome	DLPFC	TWAS	Collado-Torres	FUSION	4.27975		1.87e-05		31174959	10.1016/j.neuron.2019.05.013	ColladoTorres_neuron_twas etal. Neuron	BRAIN
CD46	P15529	6953	CIS	Cognition_Meta	BOTH	-,-	0.00270585	0.00270585	0.0252056	metap	UKBB_PPP	0.0981987	10.1145	SCZ_PGC2+CLOZUK	CD46	Transcriptome	DLPFC	TWAS	Collado-Torres	FUSION	4.27495		1.91e-05		31174959	10.1016/j.neuron.2019.05.013	ColladoTorres_neuron_twas etal. Neuron	BRAIN
CD46	P15529	6953	CIS	Cognition_Meta	BOTH	-,-	0.00270585	0.00270585	0.0252056	metap	UKBB_PPP	0.0981987	10.1145	SCZ_PGC2+CLOZUK	CD46	Transcriptome	DLPFC	TWAS	Collado-Torres	FUSION	4.20298		2.63e-05		31174959	10.1016/j.neuron.2019.05.013	ColladoTorres_neuron_twas etal. Neuron	BRAIN
CD46	P15529	6953	CIS	Cognition_Meta	BOTH	-,-	0.00270585	0.00270585	0.0252056	metap	UKBB_PPP	0.0981987	10.1145	SCZ_PGC2+CLOZUK	CD46	Transcriptome	DLPFC	TWAS	Collado-Torres	FUSION	4.2		2.66e-05		31174959	10.1016/j.neuron.2019.05.013	ColladoTorres_neuron_twas etal. Neuron	BRAIN
CD46	P15529	6953	CIS	Cognition_Meta	BOTH	-,-	0.00270585	0.00270585	0.0252056	metap	UKBB_PPP	0.0981987	10.1145	SCZ_PGC2+CLOZUK	CD46	Transcriptome	DLPFC	TWAS	Collado-Torres	FUSION	4.19251		2.76e-05		31174959	10.1016/j.neuron.2019.05.013	ColladoTorres_neuron_twas etal. Neuron	BRAIN
CD46	P15529	6953	CIS	Cognition_Meta	BOTH	-,-	0.00270585	0.00270585	0.0252056	metap	UKBB_PPP	0.0981987	10.1145	SCZ_PGC2+CLOZUK	CD46	Transcriptome	DLPFC	TWAS	Collado-Torres	FUSION	4.18779		2.82e-05		31174959	10.1016/j.neuron.2019.05.013	ColladoTorres_neuron_twas etal. Neuron	BRAIN
CD46	P15529	6953	CIS	Cognition_Meta	BOTH	-,-	0.00270585	0.00270585	0.0252056	metap	UKBB_PPP	0.0981987	10.1145	SCZ_PGC2+CLOZUK	CD46	Transcriptome	DLPFC	TWAS	Collado-Torres	FUSION	4.18245		2.88e-05		31174959	10.1016/j.neuron.2019.05.013	ColladoTorres_neuron_twas etal. Neuron	BRAIN
CD46	P15529	6953	CIS	Cognition_Meta	BOTH	-,-	0.00270585	0.00270585	0.0252056	metap	UKBB_PPP	0.0981987	10.1145	SCZ_PGC2+CLOZUK	CD46	Transcriptome	DLPFC	TWAS	Collado-Torres	FUSION	4.17099		3.03e-05		31174959	10.1016/j.neuron.2019.05.013	ColladoTorres_neuron_twas etal. Neuron	BRAIN
CD46	P15529	6953	CIS	Cognition_Meta	BOTH	-,-	0.00270585	0.00270585	0.0252056	metap	UKBB_PPP	0.0981987	10.1145	SCZ_PGC2+CLOZUK	CD46	Transcriptome	DLPFC	TWAS	Collado-Torres	FUSION	4.15042		3.32e-05		31174959	10.1016/j.neuron.2019.05.013	ColladoTorres_neuron_twas etal. Neuron	BRAIN
CD46	P15529	6953	CIS	Cognition_Meta	BOTH	-,-	0.00270585	0.00270585	0.0252056	metap	UKBB_PPP	0.0981987	10.1145	SCZ_PGC2+CLOZUK	CD46	Transcriptome	DLPFC	TWAS	Collado-Torres	FUSION	4.13199		3.6e-05		31174959	10.1016/j.neuron.2019.05.013	ColladoTorres_neuron_twas etal. Neuron	BRAIN
CD46	P15529	6953	CIS	Cognition_Meta	BOTH	-,-	0.00270585	0.00270585	0.0252056	metap	UKBB_PPP	0.0981987	10.1145	SCZ_PGC2+CLOZUK	CD46	Transcriptome	DLPFC	TWAS	Collado-Torres	FUSION	4.12825		3.66e-05		31174959	10.1016/j.neuron.2019.05.013	ColladoTorres_neuron_twas etal. Neuron	BRAIN
CD46	P15529	6953	CIS	Cognition_Meta	BOTH	-,-	0.00270585	0.00270585	0.0252056	metap	UKBB_PPP	0.0981987	10.1145	SCZ_PGC2+CLOZUK	CD46	Transcriptome	DLPFC	TWAS	Collado-Torres	FUSION	4.12491		3.71e-05		31174959	10.1016/j.neuron.2019.05.013	ColladoTorres_neuron_twas etal. Neuron	BRAIN
CD46	P15529	6953	CIS	Cognition_Meta	BOTH	-,-	0.00270585	0.00270585	0.0252056	metap	UKBB_PPP	0.0981987	10.1145	SCZ_PGC2+CLOZUK	CD46	Transcriptome	DLPFC	TWAS	Collado-Torres	FUSION	4.12264		3.75e-05		31174959	10.1016/j.neuron.2019.05.013	ColladoTorres_neuron_twas etal. Neuron	BRAIN
CD46	P15529	6953	CIS	Cognition_Meta	BOTH	-,-	0.00270585	0.00270585	0.0252056	metap	UKBB_PPP	0.0981987	10.1145	SCZ_PGC2+CLOZUK	CD46	Transcriptome	DLPFC	TWAS	Collado-Torres	FUSION	4.11003		3.96e-05		31174959	10.1016/j.neuron.2019.05.013	ColladoTorres_neuron_twas etal. Neuron	BRAIN
CD46	P15529	6953	CIS	Cognition_Meta	BOTH	-,-	0.00270585	0.00270585	0.0252056	metap	UKBB_PPP	0.0981987	10.1145	SCZ_PGC2+CLOZUK	CD46	Transcriptome	DLPFC	TWAS	Collado-Torres	FUSION	4.10842		3.98e-05		31174959	10.1016/j.neuron.2019.05.013	ColladoTorres_neuron_twas etal. Neuron	BRAIN
CD46	P15529	6953	CIS	Cognition_Meta	BOTH	-,-	0.00270585	0.00270585	0.0252056	metap	UKBB_PPP	0.0981987	10.1145	SCZ_PGC2+CLOZUK	CD46	Transcriptome	DLPFC	TWAS	Collado-Torres	FUSION	4.07461		4.61e-05		31174959	10.1016/j.neuron.2019.05.013	ColladoTorres_neuron_twas etal. Neuron	BRAIN
CD46	P15529	6953	CIS	Cognition_Meta	BOTH	-,-	0.00270585	0.00270585	0.0252056	metap	UKBB_PPP	0.0981987	10.1145	SCZ_PGC2+CLOZUK	CD46	Transcriptome	DLPFC	TWAS	Collado-Torres	FUSION	4.01033		6.06e-05		31174959	10.1016/j.neuron.2019.05.013	ColladoTorres_neuron_twas etal. Neuron	BRAIN
CD46	P15529	6953	CIS	Cognition_Meta	BOTH	-,-	0.00270585	0.00270585	0.0252056	metap	UKBB_PPP	0.0981987	10.1145	SCZ_PGC2+CLOZUK	CD46	Transcriptome	DLPFC	TWAS	Collado-Torres	FUSION	4.00663		6.16e-05		31174959	10.1016/j.neuron.2019.05.013	ColladoTorres_neuron_twas etal. Neuron	BRAIN
CD46	P15529	6953	CIS	Cognition_Meta	BOTH	-,-	0.00270585	0.00270585	0.0252056	metap	UKBB_PPP	0.0981987	10.1145	SCZ_PGC2+CLOZUK	CD46	Transcriptome	DLPFC	TWAS	Collado-Torres	FUSION	4.00261		6.26e-05		31174959	10.1016/j.neuron.2019.05.013	ColladoTorres_neuron_twas etal. Neuron	BRAIN
CD46	P15529	6953	CIS	Cognition_Meta	BOTH	-,-	0.00270585	0.00270585	0.0252056	metap	UKBB_PPP	0.0981987	10.1145	SCZ_PGC2+CLOZUK	CD46	Transcriptome	DLPFC	TWAS	Collado-Torres	FUSION	3.98564		6.73e-05		31174959	10.1016/j.neuron.2019.05.013	ColladoTorres_neuron_twas etal. Neuron	BRAIN
CD46	P15529	6953	CIS	Cognition_Meta	BOTH	-,-	0.00270585	0.00270585	0.0252056	metap	UKBB_PPP	0.0981987	10.1145	SCZ_PGC2+CLOZUK	CD46	Transcriptome	DLPFC	TWAS	Collado-Torres	FUSION	3.98426		6.77e-05		31174959	10.1016/j.neuron.2019.05.013	ColladoTorres_neuron_twas etal. Neuron	BRAIN
CD46	P15529	6953	CIS	Cognition_Meta	BOTH	-,-	0.00270585	0.00270585	0.0252056	metap	UKBB_PPP	0.0981987	10.1145	SCZ_PGC2+CLOZUK	CD46	Transcriptome	DLPFC	TWAS	Collado-Torres	FUSION	3.9438		8.02e-05		31174959	10.1016/j.neuron.2019.05.013	ColladoTorres_neuron_twas etal. Neuron	BRAIN
CD46	P15529	6953	CIS	Cognition_Meta	BOTH	-,-	0.00270585	0.00270585	0.0252056	metap	UKBB_PPP	0.0981987	10.1145	SCZ_PGC2+CLOZUK	CD46	Transcriptome	DLPFC	TWAS	Collado-Torres	FUSION	3.92624		8.63e-05		31174959	10.1016/j.neuron.2019.05.013	ColladoTorres_neuron_twas etal. Neuron	BRAIN
CD46	P15529	6953	CIS	Cognition_Meta	BOTH	-,-	0.00270585	0.00270585	0.0252056	metap	UKBB_PPP	0.0981987	10.1145	SCZ_PGC2+CLOZUK	CD46	Transcriptome	DLPFC	TWAS	Collado-Torres	FUSION	3.83946		0.000123		31174959	10.1016/j.neuron.2019.05.013	ColladoTorres_neuron_twas etal. Neuron	BRAIN
CD46	P15529	6953	CIS	Cognition_Meta	BOTH	-,-	0.00270585	0.00270585	0.0252056	metap	UKBB_PPP	0.0981987	10.1145	SCZ_PGC2+CLOZUK	CD46	Transcriptome	DLPFC	TWAS	Collado-Torres	FUSION	3.82778		0.000129		31174959	10.1016/j.neuron.2019.05.013	ColladoTorres_neuron_twas etal. Neuron	BRAIN
CD46	P15529	6953	CIS	Cognition_Meta	BOTH	-,-	0.00270585	0.00270585	0.0252056	metap	UKBB_PPP	0.0981987	10.1145	SCZ_PGC2+CLOZUK	CD46	Transcriptome	DLPFC	TWAS	Collado-Torres	FUSION	3.82416		0.000131		31174959	10.1016/j.neuron.2019.05.013	ColladoTorres_neuron_twas etal. Neuron	BRAIN
CD46	P15529	6953	CIS	Cognition_Meta	BOTH	-,-	0.00270585	0.00270585	0.0252056	metap	UKBB_PPP	0.0981987	10.1145	SCZ_PGC2+CLOZUK	CD46	Transcriptome	DLPFC	TWAS	Collado-Torres	FUSION	3.76898		0.000164		31174959	10.1016/j.neuron.2019.05.013	ColladoTorres_neuron_twas etal. Neuron	BRAIN
CD46	P15529	6953	CIS	Cognition_Meta	BOTH	-,-	0.00270585	0.00270585	0.0252056	metap	UKBB_PPP	0.0981987	10.1145	SCZ_PGC2+CLOZUK	CD46	Transcriptome	DLPFC	TWAS	Collado-Torres	FUSION	3.73818		0.000185		31174959	10.1016/j.neuron.2019.05.013	ColladoTorres_neuron_twas etal. Neuron	BRAIN
CD46	P15529	6953	CIS	Cognition_Meta	BOTH	-,-	0.00270585	0.00270585	0.0252056	metap	UKBB_PPP	0.0981987	10.1145	SCZ_PGC2+CLOZUK	CD46	Transcriptome	DLPFC	TWAS	Collado-Torres	FUSION	3.73638		0.000187		31174959	10.1016/j.neuron.2019.05.013	ColladoTorres_neuron_twas etal. Neuron	BRAIN
CD46	P15529	6953	CIS	Cognition_Meta	BOTH	-,-	0.00270585	0.00270585	0.0252056	metap	UKBB_PPP	0.0981987	10.1145	SCZ_PGC2+CLOZUK	CD46	Transcriptome	DLPFC	TWAS	Collado-Torres	FUSION	3.72613		0.000194		31174959	10.1016/j.neuron.2019.05.013	ColladoTorres_neuron_twas etal. Neuron	BRAIN
CD46	P15529	6953	CIS	Cognition_Meta	BOTH	-,-	0.00270585	0.00270585	0.0252056	metap	UKBB_PPP	0.0981987	10.1145	SCZ_PGC2+CLOZUK	CD46	Transcriptome	DLPFC	TWAS	Collado-Torres	FUSION	3.65096		0.000261		31174959	10.1016/j.neuron.2019.05.013	ColladoTorres_neuron_twas etal. Neuron	BRAIN
CD46	P15529	6953	CIS	Cognition_Meta	BOTH	-,-	0.00270585	0.00270585	0.0252056	metap	UKBB_PPP	0.0981987	10.1145	SCZ_PGC2+CLOZUK	CD46	Transcriptome	DLPFC	TWAS	Collado-Torres	FUSION	3.64653		0.000266		31174959	10.1016/j.neuron.2019.05.013	ColladoTorres_neuron_twas etal. Neuron	BRAIN
CD46	P15529	6953	CIS	Cognition_Meta	BOTH	-,-	0.00270585	0.00270585	0.0252056	metap	UKBB_PPP	0.0981987	10.1145	SCZ_PGC2+CLOZUK	CD46	Transcriptome	DLPFC	TWAS	Collado-Torres	FUSION	3.62253		0.000292		31174959	10.1016/j.neuron.2019.05.013	ColladoTorres_neuron_twas etal. Neuron	BRAIN
CD46	P15529	6953	CIS	Cognition_Meta	BOTH	-,-	0.00270585	0.00270585	0.0252056	metap	UKBB_PPP	0.0981987	10.1145	SCZ_PGC2+CLOZUK	CD46	Transcriptome	DLPFC	TWAS	Collado-Torres	FUSION	3.62259		0.000292		31174959	10.1016/j.neuron.2019.05.013	ColladoTorres_neuron_twas etal. Neuron	BRAIN
CD46	P15529	6953	CIS	Cognition_Meta	BOTH	-,-	0.00270585	0.00270585	0.0252056	metap	UKBB_PPP	0.0981987	10.1145	SCZ_PGC2+CLOZUK	CD46	Transcriptome	DLPFC	TWAS	Collado-Torres	FUSION	3.62154		0.000293		31174959	10.1016/j.neuron.2019.05.013	ColladoTorres_neuron_twas etal. Neuron	BRAIN
CD46	P15529	6953	CIS	Cognition_Meta	BOTH	-,-	0.00270585	0.00270585	0.0252056	metap	UKBB_PPP	0.0981987	10.1145	SCZ_PGC2+CLOZUK	CD46	Transcriptome	DLPFC	TWAS	Collado-Torres	FUSION	3.52556		0.000423		31174959	10.1016/j.neuron.2019.05.013	ColladoTorres_neuron_twas etal. Neuron	BRAIN
CD46	P15529	6953	CIS	Cognition_Meta	BOTH	-,-	0.00270585	0.00270585	0.0252056	metap	UKBB_PPP	0.0981987	10.1145	SCZ_PGC2+CLOZUK	CD46	Transcriptome	DLPFC	TWAS	Collado-Torres	FUSION	3.52395		0.000425		31174959	10.1016/j.neuron.2019.05.013	ColladoTorres_neuron_twas etal. Neuron	BRAIN
CD46	P15529	6953	CIS	Cognition_Meta	BOTH	-,-	0.00270585	0.00270585	0.0252056	metap	UKBB_PPP	0.0981987	10.1145	SCZ_PGC2+CLOZUK	CD46	Transcriptome	HIPPO	TWAS	Collado-Torres	FUSION	5.10815		3.25e-07		31174959	10.1016/j.neuron.2019.05.013	ColladoTorres_neuron_twas etal. Neuron	BRAIN
CD46	P15529	6953	CIS	Cognition_Meta	BOTH	-,-	0.00270585	0.00270585	0.0252056	metap	UKBB_PPP	0.0981987	10.1145	SCZ_PGC2+CLOZUK	CD46	Transcriptome	HIPPO	TWAS	Collado-Torres	FUSION	4.88407		1.04e-06		31174959	10.1016/j.neuron.2019.05.013	ColladoTorres_neuron_twas etal. Neuron	BRAIN
CD46	P15529	6953	CIS	Cognition_Meta	BOTH	-,-	0.00270585	0.00270585	0.0252056	metap	UKBB_PPP	0.0981987	10.1145	SCZ_PGC2+CLOZUK	CD46	Transcriptome	HIPPO	TWAS	Collado-Torres	FUSION	4.56608		4.97e-06		31174959	10.1016/j.neuron.2019.05.013	ColladoTorres_neuron_twas etal. Neuron	BRAIN
CD46	P15529	6953	CIS	Cognition_Meta	BOTH	-,-	0.00270585	0.00270585	0.0252056	metap	UKBB_PPP	0.0981987	10.1145	SCZ_PGC2+CLOZUK	CD46	Transcriptome	HIPPO	TWAS	Collado-Torres	FUSION	4.40544		1.06e-05		31174959	10.1016/j.neuron.2019.05.013	ColladoTorres_neuron_twas etal. Neuron	BRAIN
CD46	P15529	6953	CIS	Cognition_Meta	BOTH	-,-	0.00270585	0.00270585	0.0252056	metap	UKBB_PPP	0.0981987	10.1145	SCZ_PGC2+CLOZUK	CD46	Transcriptome	HIPPO	TWAS	Collado-Torres	FUSION	4.29394		1.76e-05		31174959	10.1016/j.neuron.2019.05.013	ColladoTorres_neuron_twas etal. Neuron	BRAIN
CD46	P15529	6953	CIS	Cognition_Meta	BOTH	-,-	0.00270585	0.00270585	0.0252056	metap	UKBB_PPP	0.0981987	10.1145	SCZ_PGC2+CLOZUK	CD46	Transcriptome	HIPPO	TWAS	Collado-Torres	FUSION	4.20829		2.57e-05		31174959	10.1016/j.neuron.2019.05.013	ColladoTorres_neuron_twas etal. Neuron	BRAIN
CD46	P15529	6953	CIS	Cognition_Meta	BOTH	-,-	0.00270585	0.00270585	0.0252056	metap	UKBB_PPP	0.0981987	10.1145	SCZ_PGC2+CLOZUK	CD46	Transcriptome	HIPPO	TWAS	Collado-Torres	FUSION	4.17542		2.97e-05		31174959	10.1016/j.neuron.2019.05.013	ColladoTorres_neuron_twas etal. Neuron	BRAIN
CD46	P15529	6953	CIS	Cognition_Meta	BOTH	-,-	0.00270585	0.00270585	0.0252056	metap	UKBB_PPP	0.0981987	10.1145	SCZ_PGC2+CLOZUK	CD46	Transcriptome	HIPPO	TWAS	Collado-Torres	FUSION	4.17303		3.01e-05		31174959	10.1016/j.neuron.2019.05.013	ColladoTorres_neuron_twas etal. Neuron	BRAIN
CD46	P15529	6953	CIS	Cognition_Meta	BOTH	-,-	0.00270585	0.00270585	0.0252056	metap	UKBB_PPP	0.0981987	10.1145	SCZ_PGC2+CLOZUK	CD46	Transcriptome	HIPPO	TWAS	Collado-Torres	FUSION	4.17077		3.04e-05		31174959	10.1016/j.neuron.2019.05.013	ColladoTorres_neuron_twas etal. Neuron	BRAIN
CD46	P15529	6953	CIS	Cognition_Meta	BOTH	-,-	0.00270585	0.00270585	0.0252056	metap	UKBB_PPP	0.0981987	10.1145	SCZ_PGC2+CLOZUK	CD46	Transcriptome	HIPPO	TWAS	Collado-Torres	FUSION	4.16331		3.14e-05		31174959	10.1016/j.neuron.2019.05.013	ColladoTorres_neuron_twas etal. Neuron	BRAIN
CD46	P15529	6953	CIS	Cognition_Meta	BOTH	-,-	0.00270585	0.00270585	0.0252056	metap	UKBB_PPP	0.0981987	10.1145	SCZ_PGC2+CLOZUK	CD46	Transcriptome	HIPPO	TWAS	Collado-Torres	FUSION	4.12877		3.65e-05		31174959	10.1016/j.neuron.2019.05.013	ColladoTorres_neuron_twas etal. Neuron	BRAIN
CD46	P15529	6953	CIS	Cognition_Meta	BOTH	-,-	0.00270585	0.00270585	0.0252056	metap	UKBB_PPP	0.0981987	10.1145	SCZ_PGC2+CLOZUK	CD46	Transcriptome	HIPPO	TWAS	Collado-Torres	FUSION	4.12781		3.66e-05		31174959	10.1016/j.neuron.2019.05.013	ColladoTorres_neuron_twas etal. Neuron	BRAIN
CD46	P15529	6953	CIS	Cognition_Meta	BOTH	-,-	0.00270585	0.00270585	0.0252056	metap	UKBB_PPP	0.0981987	10.1145	SCZ_PGC2+CLOZUK	CD46	Transcriptome	HIPPO	TWAS	Collado-Torres	FUSION	4.12751		3.67e-05		31174959	10.1016/j.neuron.2019.05.013	ColladoTorres_neuron_twas etal. Neuron	BRAIN
CD46	P15529	6953	CIS	Cognition_Meta	BOTH	-,-	0.00270585	0.00270585	0.0252056	metap	UKBB_PPP	0.0981987	10.1145	SCZ_PGC2+CLOZUK	CD46	Transcriptome	HIPPO	TWAS	Collado-Torres	FUSION	4.1196		3.8e-05		31174959	10.1016/j.neuron.2019.05.013	ColladoTorres_neuron_twas etal. Neuron	BRAIN
CD46	P15529	6953	CIS	Cognition_Meta	BOTH	-,-	0.00270585	0.00270585	0.0252056	metap	UKBB_PPP	0.0981987	10.1145	SCZ_PGC2+CLOZUK	CD46	Transcriptome	HIPPO	TWAS	Collado-Torres	FUSION	4.1108		3.94e-05		31174959	10.1016/j.neuron.2019.05.013	ColladoTorres_neuron_twas etal. Neuron	BRAIN
CD46	P15529	6953	CIS	Cognition_Meta	BOTH	-,-	0.00270585	0.00270585	0.0252056	metap	UKBB_PPP	0.0981987	10.1145	SCZ_PGC2+CLOZUK	CD46	Transcriptome	HIPPO	TWAS	Collado-Torres	FUSION	4.0922		4.27e-05		31174959	10.1016/j.neuron.2019.05.013	ColladoTorres_neuron_twas etal. Neuron	BRAIN
CD46	P15529	6953	CIS	Cognition_Meta	BOTH	-,-	0.00270585	0.00270585	0.0252056	metap	UKBB_PPP	0.0981987	10.1145	SCZ_PGC2+CLOZUK	CD46	Transcriptome	HIPPO	TWAS	Collado-Torres	FUSION	4.08919		4.33e-05		31174959	10.1016/j.neuron.2019.05.013	ColladoTorres_neuron_twas etal. Neuron	BRAIN
CD46	P15529	6953	CIS	Cognition_Meta	BOTH	-,-	0.00270585	0.00270585	0.0252056	metap	UKBB_PPP	0.0981987	10.1145	SCZ_PGC2+CLOZUK	CD46	Transcriptome	HIPPO	TWAS	Collado-Torres	FUSION	4.04951		5.13e-05		31174959	10.1016/j.neuron.2019.05.013	ColladoTorres_neuron_twas etal. Neuron	BRAIN
CD46	P15529	6953	CIS	Cognition_Meta	BOTH	-,-	0.00270585	0.00270585	0.0252056	metap	UKBB_PPP	0.0981987	10.1145	SCZ_PGC2+CLOZUK	CD46	Transcriptome	HIPPO	TWAS	Collado-Torres	FUSION	4.03122		5.55e-05		31174959	10.1016/j.neuron.2019.05.013	ColladoTorres_neuron_twas etal. Neuron	BRAIN
CD46	P15529	6953	CIS	Cognition_Meta	BOTH	-,-	0.00270585	0.00270585	0.0252056	metap	UKBB_PPP	0.0981987	10.1145	SCZ_PGC2+CLOZUK	CD46	Transcriptome	HIPPO	TWAS	Collado-Torres	FUSION	4.00841		6.11e-05		31174959	10.1016/j.neuron.2019.05.013	ColladoTorres_neuron_twas etal. Neuron	BRAIN
CD46	P15529	6953	CIS	Cognition_Meta	BOTH	-,-	0.00270585	0.00270585	0.0252056	metap	UKBB_PPP	0.0981987	10.1145	SCZ_PGC2+CLOZUK	CD46	Transcriptome	HIPPO	TWAS	Collado-Torres	FUSION	3.98129		6.85e-05		31174959	10.1016/j.neuron.2019.05.013	ColladoTorres_neuron_twas etal. Neuron	BRAIN
CD46	P15529	6953	CIS	Cognition_Meta	BOTH	-,-	0.00270585	0.00270585	0.0252056	metap	UKBB_PPP	0.0981987	10.1145	SCZ_PGC2+CLOZUK	CD46	Transcriptome	HIPPO	TWAS	Collado-Torres	FUSION	3.97117		7.15e-05		31174959	10.1016/j.neuron.2019.05.013	ColladoTorres_neuron_twas etal. Neuron	BRAIN
CD46	P15529	6953	CIS	Cognition_Meta	BOTH	-,-	0.00270585	0.00270585	0.0252056	metap	UKBB_PPP	0.0981987	10.1145	SCZ_PGC2+CLOZUK	CD46	Transcriptome	HIPPO	TWAS	Collado-Torres	FUSION	-3.96725		7.27e-05		31174959	10.1016/j.neuron.2019.05.013	ColladoTorres_neuron_twas etal. Neuron	BRAIN
CD46	P15529	6953	CIS	Cognition_Meta	BOTH	-,-	0.00270585	0.00270585	0.0252056	metap	UKBB_PPP	0.0981987	10.1145	SCZ_PGC2+CLOZUK	CD46	Transcriptome	HIPPO	TWAS	Collado-Torres	FUSION	-3.85706		0.000115		31174959	10.1016/j.neuron.2019.05.013	ColladoTorres_neuron_twas etal. Neuron	BRAIN
CD46	P15529	6953	CIS	Cognition_Meta	BOTH	-,-	0.00270585	0.00270585	0.0252056	metap	UKBB_PPP	0.0981987	10.1145	SCZ_PGC2+CLOZUK	CD46	Transcriptome	HIPPO	TWAS	Collado-Torres	FUSION	3.81559		0.000136		31174959	10.1016/j.neuron.2019.05.013	ColladoTorres_neuron_twas etal. Neuron	BRAIN
CD46	P15529	6953	CIS	Cognition_Meta	BOTH	-,-	0.00270585	0.00270585	0.0252056	metap	UKBB_PPP	0.0981987	10.1145	SCZ_PGC2+CLOZUK	CD46	Transcriptome	HIPPO	TWAS	Collado-Torres	FUSION	3.80446		0.000142		31174959	10.1016/j.neuron.2019.05.013	ColladoTorres_neuron_twas etal. Neuron	BRAIN
CD46	P15529	6953	CIS	Cognition_Meta	BOTH	-,-	0.00270585	0.00270585	0.0252056	metap	UKBB_PPP	0.0981987	10.1145	SCZ_PGC2+CLOZUK	CD46	Transcriptome	HIPPO	TWAS	Collado-Torres	FUSION	3.78815		0.000152		31174959	10.1016/j.neuron.2019.05.013	ColladoTorres_neuron_twas etal. Neuron	BRAIN
CD46	P15529	6953	CIS	Cognition_Meta	BOTH	-,-	0.00270585	0.00270585	0.0252056	metap	UKBB_PPP	0.0981987	10.1145	SCZ_PGC2+CLOZUK	CD46	Transcriptome	HIPPO	TWAS	Collado-Torres	FUSION	3.7228		0.000197		31174959	10.1016/j.neuron.2019.05.013	ColladoTorres_neuron_twas etal. Neuron	BRAIN
CD46	P15529	6953	CIS	Cognition_Meta	BOTH	-,-	0.00270585	0.00270585	0.0252056	metap	UKBB_PPP	0.0981987	10.1145	SCZ_PGC2+CLOZUK	CD46	Transcriptome	HIPPO	TWAS	Collado-Torres	FUSION	3.69658		0.000219		31174959	10.1016/j.neuron.2019.05.013	ColladoTorres_neuron_twas etal. Neuron	BRAIN
CD46	P15529	6953	CIS	Cognition_Meta	BOTH	-,-	0.00270585	0.00270585	0.0252056	metap	UKBB_PPP	0.0981987	10.1145	SCZ_PGC2+CLOZUK	CD46	Transcriptome	HIPPO	TWAS	Collado-Torres	FUSION	3.68247		0.000231		31174959	10.1016/j.neuron.2019.05.013	ColladoTorres_neuron_twas etal. Neuron	BRAIN
CD46	P15529	6953	CIS	Cognition_Meta	BOTH	-,-	0.00270585	0.00270585	0.0252056	metap	UKBB_PPP	0.0981987	10.1145	SCZ_PGC2+CLOZUK	CD46	Transcriptome	HIPPO	TWAS	Collado-Torres	FUSION	-3.6566		0.000256		31174959	10.1016/j.neuron.2019.05.013	ColladoTorres_neuron_twas etal. Neuron	BRAIN
CD46	P15529	6953	CIS	Cognition_Meta	BOTH	-,-	0.00270585	0.00270585	0.0252056	metap	UKBB_PPP	0.0981987	10.1145	SCZ_PGC2+CLOZUK	CD46	Transcriptome	HIPPO	TWAS	Collado-Torres	FUSION	3.63749		0.000275		31174959	10.1016/j.neuron.2019.05.013	ColladoTorres_neuron_twas etal. Neuron	BRAIN
CD46	P15529	6953	CIS	Cognition_Meta	BOTH	-,-	0.00270585	0.00270585	0.0252056	metap	UKBB_PPP	0.0981987	10.1145	SCZ_PGC2+CLOZUK	CD46	Transcriptome	HIPPO	TWAS	Collado-Torres	FUSION	3.63476		0.000278		31174959	10.1016/j.neuron.2019.05.013	ColladoTorres_neuron_twas etal. Neuron	BRAIN
CD46	P15529	6953	CIS	Cognition_Meta	BOTH	-,-	0.00270585	0.00270585	0.0252056	metap	UKBB_PPP	0.0981987	10.1145	SCZ_PGC2+CLOZUK	CD46	Transcriptome	HIPPO	TWAS	Collado-Torres	FUSION	3.61843		0.000296		31174959	10.1016/j.neuron.2019.05.013	ColladoTorres_neuron_twas etal. Neuron	BRAIN
CD46	P15529	6953	CIS	Cognition_Meta	BOTH	-,-	0.00270585	0.00270585	0.0252056	metap	UKBB_PPP	0.0981987	10.1145	SCZ_PGC2+CLOZUK	CD46	Transcriptome	HIPPO	TWAS	Collado-Torres	FUSION	3.61795		0.000297		31174959	10.1016/j.neuron.2019.05.013	ColladoTorres_neuron_twas etal. Neuron	BRAIN
CD46	P15529	6953	CIS	Cognition_Meta	BOTH	-,-	0.00270585	0.00270585	0.0252056	metap	UKBB_PPP	0.0981987	10.1145	SCZ_PGC2+CLOZUK	CD46	Transcriptome	HIPPO	TWAS	Collado-Torres	FUSION	3.60276		0.000315		31174959	10.1016/j.neuron.2019.05.013	ColladoTorres_neuron_twas etal. Neuron	BRAIN
CD46	P15529	6953	CIS	Cognition_Meta	BOTH	-,-	0.00270585	0.00270585	0.0252056	metap	UKBB_PPP	0.0981987	10.1145	SCZ_PGC2+CLOZUK	CD46	Transcriptome	HIPPO	TWAS	Collado-Torres	FUSION	2.97427		0.00294		31174959	10.1016/j.neuron.2019.05.013	ColladoTorres_neuron_twas etal. Neuron	BRAIN
CD46	P15529	6953	CIS	Cognition_Meta	BOTH	-,-	0.00270585	0.00270585	0.0252056	metap	UKBB_PPP	0.0981987	10.1145	SCZ_PGC2	CD46	Transcriptome	DLPFC	TWAS	Collado-Torres	FUSION	3.71647		0.000202		31174959	10.1016/j.neuron.2019.05.013	ColladoTorres_neuron_twas etal. Neuron	BRAIN
CD46	P15529	6953	CIS	Cognition_Meta	BOTH	-,-	0.00270585	0.00270585	0.0252056	metap	UKBB_PPP	0.0981987	10.1145	SCZ_PGC2	CD46	Transcriptome	DLPFC	TWAS	Collado-Torres	FUSION	3.59683		0.000322		31174959	10.1016/j.neuron.2019.05.013	ColladoTorres_neuron_twas etal. Neuron	BRAIN
CD46	P15529	6953	CIS	Cognition_Meta	BOTH	-,-	0.00270585	0.00270585	0.0252056	metap	UKBB_PPP	0.0981987	10.1145	SCZ_PGC2	CD46	Transcriptome	DLPFC	TWAS	Collado-Torres	FUSION	3.59069		0.00033		31174959	10.1016/j.neuron.2019.05.013	ColladoTorres_neuron_twas etal. Neuron	BRAIN
CD46	P15529	6953	CIS	Cognition_Meta	BOTH	-,-	0.00270585	0.00270585	0.0252056	metap	UKBB_PPP	0.0981987	10.1145	SCZ_PGC2	CD46	Transcriptome	DLPFC	TWAS	Collado-Torres	FUSION	3.58803		0.000333		31174959	10.1016/j.neuron.2019.05.013	ColladoTorres_neuron_twas etal. Neuron	BRAIN
CD46	P15529	6953	CIS	Cognition_Meta	BOTH	-,-	0.00270585	0.00270585	0.0252056	metap	UKBB_PPP	0.0981987	10.1145	SCZ_PGC2	CD46	Transcriptome	DLPFC	TWAS	Collado-Torres	FUSION	3.58797		0.000333		31174959	10.1016/j.neuron.2019.05.013	ColladoTorres_neuron_twas etal. Neuron	BRAIN
CD46	P15529	6953	CIS	Cognition_Meta	BOTH	-,-	0.00270585	0.00270585	0.0252056	metap	UKBB_PPP	0.0981987	10.1145	SCZ_PGC2	CD46	Transcriptome	DLPFC	TWAS	Collado-Torres	FUSION	3.54471		0.000393		31174959	10.1016/j.neuron.2019.05.013	ColladoTorres_neuron_twas etal. Neuron	BRAIN
CD46	P15529	6953	CIS	Cognition_Meta	BOTH	-,-	0.00270585	0.00270585	0.0252056	metap	UKBB_PPP	0.0981987	10.1145	SCZ_PGC2	CD46	Transcriptome	DLPFC	TWAS	Collado-Torres	FUSION	3.50246		0.000461		31174959	10.1016/j.neuron.2019.05.013	ColladoTorres_neuron_twas etal. Neuron	BRAIN
CD46	P15529	6953	CIS	Cognition_Meta	BOTH	-,-	0.00270585	0.00270585	0.0252056	metap	UKBB_PPP	0.0981987	10.1145	SCZ_PGC2	CD46	Transcriptome	DLPFC	TWAS	Collado-Torres	FUSION	3.49043		0.000482		31174959	10.1016/j.neuron.2019.05.013	ColladoTorres_neuron_twas etal. Neuron	BRAIN
CD46	P15529	6953	CIS	Cognition_Meta	BOTH	-,-	0.00270585	0.00270585	0.0252056	metap	UKBB_PPP	0.0981987	10.1145	SCZ_PGC2	CD46	Transcriptome	DLPFC	TWAS	Collado-Torres	FUSION	3.47761		0.000506		31174959	10.1016/j.neuron.2019.05.013	ColladoTorres_neuron_twas etal. Neuron	BRAIN
CD46	P15529	6953	CIS	Cognition_Meta	BOTH	-,-	0.00270585	0.00270585	0.0252056	metap	UKBB_PPP	0.0981987	10.1145	SCZ_PGC2	CD46	Transcriptome	DLPFC	TWAS	Collado-Torres	FUSION	3.4654		0.000529		31174959	10.1016/j.neuron.2019.05.013	ColladoTorres_neuron_twas etal. Neuron	BRAIN
CD46	P15529	6953	CIS	Cognition_Meta	BOTH	-,-	0.00270585	0.00270585	0.0252056	metap	UKBB_PPP	0.0981987	10.1145	SCZ_PGC2	CD46	Transcriptome	DLPFC	TWAS	Collado-Torres	FUSION	3.42951		0.000605		31174959	10.1016/j.neuron.2019.05.013	ColladoTorres_neuron_twas etal. Neuron	BRAIN
CD46	P15529	6953	CIS	Cognition_Meta	BOTH	-,-	0.00270585	0.00270585	0.0252056	metap	UKBB_PPP	0.0981987	10.1145	SCZ_PGC2	CD46	Transcriptome	DLPFC	TWAS	Collado-Torres	FUSION	3.42651		0.000611		31174959	10.1016/j.neuron.2019.05.013	ColladoTorres_neuron_twas etal. Neuron	BRAIN
CD46	P15529	6953	CIS	Cognition_Meta	BOTH	-,-	0.00270585	0.00270585	0.0252056	metap	UKBB_PPP	0.0981987	10.1145	SCZ_PGC2	CD46	Transcriptome	DLPFC	TWAS	Collado-Torres	FUSION	3.4257		0.000613		31174959	10.1016/j.neuron.2019.05.013	ColladoTorres_neuron_twas etal. Neuron	BRAIN
CD46	P15529	6953	CIS	Cognition_Meta	BOTH	-,-	0.00270585	0.00270585	0.0252056	metap	UKBB_PPP	0.0981987	10.1145	SCZ_PGC2	CD46	Transcriptome	DLPFC	TWAS	Collado-Torres	FUSION	3.42576		0.000613		31174959	10.1016/j.neuron.2019.05.013	ColladoTorres_neuron_twas etal. Neuron	BRAIN
CD46	P15529	6953	CIS	Cognition_Meta	BOTH	-,-	0.00270585	0.00270585	0.0252056	metap	UKBB_PPP	0.0981987	10.1145	SCZ_PGC2	CD46	Transcriptome	DLPFC	TWAS	Collado-Torres	FUSION	3.42491		0.000615		31174959	10.1016/j.neuron.2019.05.013	ColladoTorres_neuron_twas etal. Neuron	BRAIN
CD46	P15529	6953	CIS	Cognition_Meta	BOTH	-,-	0.00270585	0.00270585	0.0252056	metap	UKBB_PPP	0.0981987	10.1145	SCZ_PGC2	CD46	Transcriptome	DLPFC	TWAS	Collado-Torres	FUSION	3.41632		0.000635		31174959	10.1016/j.neuron.2019.05.013	ColladoTorres_neuron_twas etal. Neuron	BRAIN
CD46	P15529	6953	CIS	Cognition_Meta	BOTH	-,-	0.00270585	0.00270585	0.0252056	metap	UKBB_PPP	0.0981987	10.1145	SCZ_PGC2	CD46	Transcriptome	DLPFC	TWAS	Collado-Torres	FUSION	3.40281		0.000667		31174959	10.1016/j.neuron.2019.05.013	ColladoTorres_neuron_twas etal. Neuron	BRAIN
CD46	P15529	6953	CIS	Cognition_Meta	BOTH	-,-	0.00270585	0.00270585	0.0252056	metap	UKBB_PPP	0.0981987	10.1145	SCZ_PGC2	CD46	Transcriptome	DLPFC	TWAS	Collado-Torres	FUSION	3.39592		0.000684		31174959	10.1016/j.neuron.2019.05.013	ColladoTorres_neuron_twas etal. Neuron	BRAIN
CD46	P15529	6953	CIS	Cognition_Meta	BOTH	-,-	0.00270585	0.00270585	0.0252056	metap	UKBB_PPP	0.0981987	10.1145	SCZ_PGC2	CD46	Transcriptome	DLPFC	TWAS	Collado-Torres	FUSION	3.35286		0.0008		31174959	10.1016/j.neuron.2019.05.013	ColladoTorres_neuron_twas etal. Neuron	BRAIN
CD46	P15529	6953	CIS	Cognition_Meta	BOTH	-,-	0.00270585	0.00270585	0.0252056	metap	UKBB_PPP	0.0981987	10.1145	SCZ_PGC2	CD46	Transcriptome	DLPFC	TWAS	Collado-Torres	FUSION	3.34789		0.000814		31174959	10.1016/j.neuron.2019.05.013	ColladoTorres_neuron_twas etal. Neuron	BRAIN
CD46	P15529	6953	CIS	Cognition_Meta	BOTH	-,-	0.00270585	0.00270585	0.0252056	metap	UKBB_PPP	0.0981987	10.1145	SCZ_PGC2	CD46	Transcriptome	DLPFC	TWAS	Collado-Torres	FUSION	3.34652		0.000818		31174959	10.1016/j.neuron.2019.05.013	ColladoTorres_neuron_twas etal. Neuron	BRAIN
CD46	P15529	6953	CIS	Cognition_Meta	BOTH	-,-	0.00270585	0.00270585	0.0252056	metap	UKBB_PPP	0.0981987	10.1145	SCZ_PGC2	CD46	Transcriptome	DLPFC	TWAS	Collado-Torres	FUSION	3.34494		0.000823		31174959	10.1016/j.neuron.2019.05.013	ColladoTorres_neuron_twas etal. Neuron	BRAIN
CD46	P15529	6953	CIS	Cognition_Meta	BOTH	-,-	0.00270585	0.00270585	0.0252056	metap	UKBB_PPP	0.0981987	10.1145	SCZ_PGC2	CD46	Transcriptome	DLPFC	TWAS	Collado-Torres	FUSION	3.31487		0.000917		31174959	10.1016/j.neuron.2019.05.013	ColladoTorres_neuron_twas etal. Neuron	BRAIN
CD46	P15529	6953	CIS	Cognition_Meta	BOTH	-,-	0.00270585	0.00270585	0.0252056	metap	UKBB_PPP	0.0981987	10.1145	SCZ_PGC2	CD46	Transcriptome	DLPFC	TWAS	Collado-Torres	FUSION	3.31339		0.000922		31174959	10.1016/j.neuron.2019.05.013	ColladoTorres_neuron_twas etal. Neuron	BRAIN
CD46	P15529	6953	CIS	Cognition_Meta	BOTH	-,-	0.00270585	0.00270585	0.0252056	metap	UKBB_PPP	0.0981987	10.1145	SCZ_PGC2	CD46	Transcriptome	DLPFC	TWAS	Collado-Torres	FUSION	3.28286		0.00103		31174959	10.1016/j.neuron.2019.05.013	ColladoTorres_neuron_twas etal. Neuron	BRAIN
CD46	P15529	6953	CIS	Cognition_Meta	BOTH	-,-	0.00270585	0.00270585	0.0252056	metap	UKBB_PPP	0.0981987	10.1145	SCZ_PGC2	CD46	Transcriptome	DLPFC	TWAS	Collado-Torres	FUSION	3.28342		0.00103		31174959	10.1016/j.neuron.2019.05.013	ColladoTorres_neuron_twas etal. Neuron	BRAIN
CD46	P15529	6953	CIS	Cognition_Meta	BOTH	-,-	0.00270585	0.00270585	0.0252056	metap	UKBB_PPP	0.0981987	10.1145	SCZ_PGC2	CD46	Transcriptome	DLPFC	TWAS	Collado-Torres	FUSION	3.2791		0.00104		31174959	10.1016/j.neuron.2019.05.013	ColladoTorres_neuron_twas etal. Neuron	BRAIN
CD46	P15529	6953	CIS	Cognition_Meta	BOTH	-,-	0.00270585	0.00270585	0.0252056	metap	UKBB_PPP	0.0981987	10.1145	SCZ_PGC2	CD46	Transcriptome	DLPFC	TWAS	Collado-Torres	FUSION	3.27481		0.00106		31174959	10.1016/j.neuron.2019.05.013	ColladoTorres_neuron_twas etal. Neuron	BRAIN
CD46	P15529	6953	CIS	Cognition_Meta	BOTH	-,-	0.00270585	0.00270585	0.0252056	metap	UKBB_PPP	0.0981987	10.1145	SCZ_PGC2	CD46	Transcriptome	DLPFC	TWAS	Collado-Torres	FUSION	3.21859		0.00129		31174959	10.1016/j.neuron.2019.05.013	ColladoTorres_neuron_twas etal. Neuron	BRAIN
CD46	P15529	6953	CIS	Cognition_Meta	BOTH	-,-	0.00270585	0.00270585	0.0252056	metap	UKBB_PPP	0.0981987	10.1145	SCZ_PGC2	CD46	Transcriptome	DLPFC	TWAS	Collado-Torres	FUSION	3.17791		0.00148		31174959	10.1016/j.neuron.2019.05.013	ColladoTorres_neuron_twas etal. Neuron	BRAIN
CD46	P15529	6953	CIS	Cognition_Meta	BOTH	-,-	0.00270585	0.00270585	0.0252056	metap	UKBB_PPP	0.0981987	10.1145	SCZ_PGC2	CD46	Transcriptome	DLPFC	TWAS	Collado-Torres	FUSION	3.15382		0.00161		31174959	10.1016/j.neuron.2019.05.013	ColladoTorres_neuron_twas etal. Neuron	BRAIN
CD46	P15529	6953	CIS	Cognition_Meta	BOTH	-,-	0.00270585	0.00270585	0.0252056	metap	UKBB_PPP	0.0981987	10.1145	SCZ_PGC2	CD46	Transcriptome	DLPFC	TWAS	Collado-Torres	FUSION	3.15241		0.00162		31174959	10.1016/j.neuron.2019.05.013	ColladoTorres_neuron_twas etal. Neuron	BRAIN
CD46	P15529	6953	CIS	Cognition_Meta	BOTH	-,-	0.00270585	0.00270585	0.0252056	metap	UKBB_PPP	0.0981987	10.1145	SCZ_PGC2	CD46	Transcriptome	DLPFC	TWAS	Collado-Torres	FUSION	3.14055		0.00169		31174959	10.1016/j.neuron.2019.05.013	ColladoTorres_neuron_twas etal. Neuron	BRAIN
CD46	P15529	6953	CIS	Cognition_Meta	BOTH	-,-	0.00270585	0.00270585	0.0252056	metap	UKBB_PPP	0.0981987	10.1145	SCZ_PGC2	CD46	Transcriptome	DLPFC	TWAS	Collado-Torres	FUSION	3.0967		0.00196		31174959	10.1016/j.neuron.2019.05.013	ColladoTorres_neuron_twas etal. Neuron	BRAIN
CD46	P15529	6953	CIS	Cognition_Meta	BOTH	-,-	0.00270585	0.00270585	0.0252056	metap	UKBB_PPP	0.0981987	10.1145	SCZ_PGC2	CD46	Transcriptome	DLPFC	TWAS	Collado-Torres	FUSION	3.08742		0.00202		31174959	10.1016/j.neuron.2019.05.013	ColladoTorres_neuron_twas etal. Neuron	BRAIN
CD46	P15529	6953	CIS	Cognition_Meta	BOTH	-,-	0.00270585	0.00270585	0.0252056	metap	UKBB_PPP	0.0981987	10.1145	SCZ_PGC2	CD46	Transcriptome	DLPFC	TWAS	Collado-Torres	FUSION	3.04855		0.0023		31174959	10.1016/j.neuron.2019.05.013	ColladoTorres_neuron_twas etal. Neuron	BRAIN
CD46	P15529	6953	CIS	Cognition_Meta	BOTH	-,-	0.00270585	0.00270585	0.0252056	metap	UKBB_PPP	0.0981987	10.1145	SCZ_PGC2	CD46	Transcriptome	HIPPO	TWAS	Collado-Torres	FUSION	4.315		1.6e-05		31174959	10.1016/j.neuron.2019.05.013	ColladoTorres_neuron_twas etal. Neuron	BRAIN
CD46	P15529	6953	CIS	Cognition_Meta	BOTH	-,-	0.00270585	0.00270585	0.0252056	metap	UKBB_PPP	0.0981987	10.1145	SCZ_PGC2	CD46	Transcriptome	HIPPO	TWAS	Collado-Torres	FUSION	4.09668		4.19e-05		31174959	10.1016/j.neuron.2019.05.013	ColladoTorres_neuron_twas etal. Neuron	BRAIN
CD46	P15529	6953	CIS	Cognition_Meta	BOTH	-,-	0.00270585	0.00270585	0.0252056	metap	UKBB_PPP	0.0981987	10.1145	SCZ_PGC2	CD46	Transcriptome	HIPPO	TWAS	Collado-Torres	FUSION	3.61384		0.000302		31174959	10.1016/j.neuron.2019.05.013	ColladoTorres_neuron_twas etal. Neuron	BRAIN
CD46	P15529	6953	CIS	Cognition_Meta	BOTH	-,-	0.00270585	0.00270585	0.0252056	metap	UKBB_PPP	0.0981987	10.1145	SCZ_PGC2	CD46	Transcriptome	HIPPO	TWAS	Collado-Torres	FUSION	3.6		0.000315		31174959	10.1016/j.neuron.2019.05.013	ColladoTorres_neuron_twas etal. Neuron	BRAIN
CD46	P15529	6953	CIS	Cognition_Meta	BOTH	-,-	0.00270585	0.00270585	0.0252056	metap	UKBB_PPP	0.0981987	10.1145	SCZ_PGC2	CD46	Transcriptome	HIPPO	TWAS	Collado-Torres	FUSION	3.52825		0.000418		31174959	10.1016/j.neuron.2019.05.013	ColladoTorres_neuron_twas etal. Neuron	BRAIN
CD46	P15529	6953	CIS	Cognition_Meta	BOTH	-,-	0.00270585	0.00270585	0.0252056	metap	UKBB_PPP	0.0981987	10.1145	SCZ_PGC2	CD46	Transcriptome	HIPPO	TWAS	Collado-Torres	FUSION	3.47199		0.000517		31174959	10.1016/j.neuron.2019.05.013	ColladoTorres_neuron_twas etal. Neuron	BRAIN
CD46	P15529	6953	CIS	Cognition_Meta	BOTH	-,-	0.00270585	0.00270585	0.0252056	metap	UKBB_PPP	0.0981987	10.1145	SCZ_PGC2	CD46	Transcriptome	HIPPO	TWAS	Collado-Torres	FUSION	3.46793		0.000524		31174959	10.1016/j.neuron.2019.05.013	ColladoTorres_neuron_twas etal. Neuron	BRAIN
CD46	P15529	6953	CIS	Cognition_Meta	BOTH	-,-	0.00270585	0.00270585	0.0252056	metap	UKBB_PPP	0.0981987	10.1145	SCZ_PGC2	CD46	Transcriptome	HIPPO	TWAS	Collado-Torres	FUSION	3.46749		0.000525		31174959	10.1016/j.neuron.2019.05.013	ColladoTorres_neuron_twas etal. Neuron	BRAIN
CD46	P15529	6953	CIS	Cognition_Meta	BOTH	-,-	0.00270585	0.00270585	0.0252056	metap	UKBB_PPP	0.0981987	10.1145	SCZ_PGC2	CD46	Transcriptome	HIPPO	TWAS	Collado-Torres	FUSION	3.45364		0.000553		31174959	10.1016/j.neuron.2019.05.013	ColladoTorres_neuron_twas etal. Neuron	BRAIN
CD46	P15529	6953	CIS	Cognition_Meta	BOTH	-,-	0.00270585	0.00270585	0.0252056	metap	UKBB_PPP	0.0981987	10.1145	SCZ_PGC2	CD46	Transcriptome	HIPPO	TWAS	Collado-Torres	FUSION	3.41413		0.00064		31174959	10.1016/j.neuron.2019.05.013	ColladoTorres_neuron_twas etal. Neuron	BRAIN
CD46	P15529	6953	CIS	Cognition_Meta	BOTH	-,-	0.00270585	0.00270585	0.0252056	metap	UKBB_PPP	0.0981987	10.1145	SCZ_PGC2	CD46	Transcriptome	HIPPO	TWAS	Collado-Torres	FUSION	3.41221		0.000644		31174959	10.1016/j.neuron.2019.05.013	ColladoTorres_neuron_twas etal. Neuron	BRAIN
CD46	P15529	6953	CIS	Cognition_Meta	BOTH	-,-	0.00270585	0.00270585	0.0252056	metap	UKBB_PPP	0.0981987	10.1145	SCZ_PGC2	CD46	Transcriptome	HIPPO	TWAS	Collado-Torres	FUSION	3.41093		0.000647		31174959	10.1016/j.neuron.2019.05.013	ColladoTorres_neuron_twas etal. Neuron	BRAIN
CD46	P15529	6953	CIS	Cognition_Meta	BOTH	-,-	0.00270585	0.00270585	0.0252056	metap	UKBB_PPP	0.0981987	10.1145	SCZ_PGC2	CD46	Transcriptome	HIPPO	TWAS	Collado-Torres	FUSION	3.38		0.000716		31174959	10.1016/j.neuron.2019.05.013	ColladoTorres_neuron_twas etal. Neuron	BRAIN
CD46	P15529	6953	CIS	Cognition_Meta	BOTH	-,-	0.00270585	0.00270585	0.0252056	metap	UKBB_PPP	0.0981987	10.1145	SCZ_PGC2	CD46	Transcriptome	HIPPO	TWAS	Collado-Torres	FUSION	3.37		0.000752		31174959	10.1016/j.neuron.2019.05.013	ColladoTorres_neuron_twas etal. Neuron	BRAIN
CD46	P15529	6953	CIS	Cognition_Meta	BOTH	-,-	0.00270585	0.00270585	0.0252056	metap	UKBB_PPP	0.0981987	10.1145	SCZ_PGC2	CD46	Transcriptome	HIPPO	TWAS	Collado-Torres	FUSION	3.3641		0.000768		31174959	10.1016/j.neuron.2019.05.013	ColladoTorres_neuron_twas etal. Neuron	BRAIN
CD46	P15529	6953	CIS	Cognition_Meta	BOTH	-,-	0.00270585	0.00270585	0.0252056	metap	UKBB_PPP	0.0981987	10.1145	SCZ_PGC2	CD46	Transcriptome	HIPPO	TWAS	Collado-Torres	FUSION	3.35428		0.000796		31174959	10.1016/j.neuron.2019.05.013	ColladoTorres_neuron_twas etal. Neuron	BRAIN
CD46	P15529	6953	CIS	Cognition_Meta	BOTH	-,-	0.00270585	0.00270585	0.0252056	metap	UKBB_PPP	0.0981987	10.1145	SCZ_PGC2	CD46	Transcriptome	HIPPO	TWAS	Collado-Torres	FUSION	3.33135		0.000864		31174959	10.1016/j.neuron.2019.05.013	ColladoTorres_neuron_twas etal. Neuron	BRAIN
CD46	P15529	6953	CIS	Cognition_Meta	BOTH	-,-	0.00270585	0.00270585	0.0252056	metap	UKBB_PPP	0.0981987	10.1145	SCZ_PGC2	CD46	Transcriptome	HIPPO	TWAS	Collado-Torres	FUSION	3.3169		0.00091		31174959	10.1016/j.neuron.2019.05.013	ColladoTorres_neuron_twas etal. Neuron	BRAIN
CD46	P15529	6953	CIS	Cognition_Meta	BOTH	-,-	0.00270585	0.00270585	0.0252056	metap	UKBB_PPP	0.0981987	10.1145	SCZ_PGC2	CD46	Transcriptome	HIPPO	TWAS	Collado-Torres	FUSION	3.3056		0.000948		31174959	10.1016/j.neuron.2019.05.013	ColladoTorres_neuron_twas etal. Neuron	BRAIN
CD46	P15529	6953	CIS	Cognition_Meta	BOTH	-,-	0.00270585	0.00270585	0.0252056	metap	UKBB_PPP	0.0981987	10.1145	SCZ_PGC2	CD46	Transcriptome	HIPPO	TWAS	Collado-Torres	FUSION	3.30506		0.00095		31174959	10.1016/j.neuron.2019.05.013	ColladoTorres_neuron_twas etal. Neuron	BRAIN
CD46	P15529	6953	CIS	Cognition_Meta	BOTH	-,-	0.00270585	0.00270585	0.0252056	metap	UKBB_PPP	0.0981987	10.1145	SCZ_PGC2	CD46	Transcriptome	HIPPO	TWAS	Collado-Torres	FUSION	3.25974		0.00112		31174959	10.1016/j.neuron.2019.05.013	ColladoTorres_neuron_twas etal. Neuron	BRAIN
CD46	P15529	6953	CIS	Cognition_Meta	BOTH	-,-	0.00270585	0.00270585	0.0252056	metap	UKBB_PPP	0.0981987	10.1145	SCZ_PGC2	CD46	Transcriptome	HIPPO	TWAS	Collado-Torres	FUSION	-3.22		0.00127		31174959	10.1016/j.neuron.2019.05.013	ColladoTorres_neuron_twas etal. Neuron	BRAIN
CD46	P15529	6953	CIS	Cognition_Meta	BOTH	-,-	0.00270585	0.00270585	0.0252056	metap	UKBB_PPP	0.0981987	10.1145	SCZ_PGC2	CD46	Transcriptome	HIPPO	TWAS	Collado-Torres	FUSION	3.20857		0.00133		31174959	10.1016/j.neuron.2019.05.013	ColladoTorres_neuron_twas etal. Neuron	BRAIN
CD46	P15529	6953	CIS	Cognition_Meta	BOTH	-,-	0.00270585	0.00270585	0.0252056	metap	UKBB_PPP	0.0981987	10.1145	SCZ_PGC2	CD46	Transcriptome	HIPPO	TWAS	Collado-Torres	FUSION	3.20981		0.00133		31174959	10.1016/j.neuron.2019.05.013	ColladoTorres_neuron_twas etal. Neuron	BRAIN
CD46	P15529	6953	CIS	Cognition_Meta	BOTH	-,-	0.00270585	0.00270585	0.0252056	metap	UKBB_PPP	0.0981987	10.1145	SCZ_PGC2	CD46	Transcriptome	HIPPO	TWAS	Collado-Torres	FUSION	3.20558		0.00135		31174959	10.1016/j.neuron.2019.05.013	ColladoTorres_neuron_twas etal. Neuron	BRAIN
CD46	P15529	6953	CIS	Cognition_Meta	BOTH	-,-	0.00270585	0.00270585	0.0252056	metap	UKBB_PPP	0.0981987	10.1145	SCZ_PGC2	CD46	Transcriptome	HIPPO	TWAS	Collado-Torres	FUSION	3.21		0.00135		31174959	10.1016/j.neuron.2019.05.013	ColladoTorres_neuron_twas etal. Neuron	BRAIN
CD46	P15529	6953	CIS	Cognition_Meta	BOTH	-,-	0.00270585	0.00270585	0.0252056	metap	UKBB_PPP	0.0981987	10.1145	SCZ_PGC2	CD46	Transcriptome	HIPPO	TWAS	Collado-Torres	FUSION	3.14291		0.00167		31174959	10.1016/j.neuron.2019.05.013	ColladoTorres_neuron_twas etal. Neuron	BRAIN
CD46	P15529	6953	CIS	Cognition_Meta	BOTH	-,-	0.00270585	0.00270585	0.0252056	metap	UKBB_PPP	0.0981987	10.1145	SCZ_PGC2	CD46	Transcriptome	HIPPO	TWAS	Collado-Torres	FUSION	3.14408		0.00167		31174959	10.1016/j.neuron.2019.05.013	ColladoTorres_neuron_twas etal. Neuron	BRAIN
CD46	P15529	6953	CIS	Cognition_Meta	BOTH	-,-	0.00270585	0.00270585	0.0252056	metap	UKBB_PPP	0.0981987	10.1145	SCZ_PGC2	CD46	Transcriptome	HIPPO	TWAS	Collado-Torres	FUSION	-3.12687		0.00177		31174959	10.1016/j.neuron.2019.05.013	ColladoTorres_neuron_twas etal. Neuron	BRAIN
CD46	P15529	6953	CIS	Cognition_Meta	BOTH	-,-	0.00270585	0.00270585	0.0252056	metap	UKBB_PPP	0.0981987	10.1145	SCZ_PGC2	CD46	Transcriptome	HIPPO	TWAS	Collado-Torres	FUSION	3.12		0.00179		31174959	10.1016/j.neuron.2019.05.013	ColladoTorres_neuron_twas etal. Neuron	BRAIN
CD46	P15529	6953	CIS	Cognition_Meta	BOTH	-,-	0.00270585	0.00270585	0.0252056	metap	UKBB_PPP	0.0981987	10.1145	SCZ_PGC2	CD46	Transcriptome	HIPPO	TWAS	Collado-Torres	FUSION	3.11862		0.00182		31174959	10.1016/j.neuron.2019.05.013	ColladoTorres_neuron_twas etal. Neuron	BRAIN
CD46	P15529	6953	CIS	Cognition_Meta	BOTH	-,-	0.00270585	0.00270585	0.0252056	metap	UKBB_PPP	0.0981987	10.1145	SCZ_PGC2	CD46	Transcriptome	HIPPO	TWAS	Collado-Torres	FUSION	-3.11585		0.00183		31174959	10.1016/j.neuron.2019.05.013	ColladoTorres_neuron_twas etal. Neuron	BRAIN
CD46	P15529	6953	CIS	Cognition_Meta	BOTH	-,-	0.00270585	0.00270585	0.0252056	metap	UKBB_PPP	0.0981987	10.1145	SCZ_PGC2	CD46	Transcriptome	HIPPO	TWAS	Collado-Torres	FUSION	3.09599		0.00196		31174959	10.1016/j.neuron.2019.05.013	ColladoTorres_neuron_twas etal. Neuron	BRAIN
CD46	P15529	6953	CIS	Cognition_Meta	BOTH	-,-	0.00270585	0.00270585	0.0252056	metap	UKBB_PPP	0.0981987	10.1145	Schizophrenia	CD46	Transcriptome	BRAIN DPFC	TWAS	783 donors of European ancestry	FUSION	4.34035		1.42e-05		35882878	10.1038/s41467-022-31873-5	Wingo et all Nat Commun	BRAIN
CD46	P15529	6953	CIS	Cognition_Meta	BOTH	-,-	0.00270585	0.00270585	0.0252056	metap	UKBB_PPP	0.0981987	10.1145	Depression Howard et all	CD46	Proteiome	BRAIN	PWAS	ROS/MAP	FUSION	-0.04727		0.962		33846625	10.1038/s41593-021-00832-6	Wingo Nat Neurosci	BRAIN
CD46	P15529	6953	CIS	Cognition_Meta	BOTH	-,-	0.00270585	0.00270585	0.0252056	metap	UKBB_PPP	0.0981987	10.1145	SCZ	CD46	Transcriptome	Brain_Frontal_Cortex_BA9	TWAS	GteX	FUSION			0.01145		34416157	10.1016/j.ajhg.2021.07.011	Ayg√ºn N et al	Brain
CD46	P15529	6953	CIS	Cognition_Meta	BOTH	-,-	0.00270585	0.00270585	0.0252056	metap	UKBB_PPP	0.0981987	10.1145	Schizophrenia	CD46	Transcriptome	CMC Brain, DLPFC	SMR	CMC Brain, DLPFC	SMR	0.361836	0.094107	0.000120576		28552197	10.1016/j.ajhg.2017.04.016	Hauberg ME et al	Multitissue
CD46	P15529	6953	CIS	Cognition_Meta	BOTH	-,-	0.00270585	0.00270585	0.0252056	metap	UKBB_PPP	0.0981987	10.1145	Schizophrenia	CD46	Transcriptome	GTEx Esophagus, muscularis	SMR	GTEx Esophagus, muscularis	SMR	0.095473	0.024042	7.15444e-05		28552197	10.1016/j.ajhg.2017.04.016	Hauberg ME et al	Multitissue
CD46	P15529	6953	CIS	Cognition_Meta	BOTH	-,-	0.00270585	0.00270585	0.0252056	metap	UKBB_PPP	0.0981987	10.1145	Schizophrenia	CD46	Transcriptome	brain caudate nucleus	TWAS	Gtex	Fusion			0.000363097		36319771	10.1038/s41593-022-01182-7	Benjamin KJM	brain caudate nucleus
CD46	P15529	6953	CIS	BIP_PGC3_noukb	BOTH	-,-	0.00995197	0.00995197	0.0383844	metap	UKBB_PPP	0.207824	37.2005	SCZ	CD46	Proteome	PLASMA	MR	deCODE	TwoSampleMR	-0.106349	0.0337781	0.00164139		37085628	10.1007/s00439-023-02562-0	Dang et al Human Genetics	BLOOD
CD46	P15529	6953	CIS	BIP_PGC3_noukb	BOTH	-,-	0.00995197	0.00995197	0.0383844	metap	UKBB_PPP	0.207824	37.2005	BIP	CD46	Proteome	PLASMA	MR	deCODE	TwoSampleMR	-0.085908	0.0396163	0.0301207		37085628	10.1007/s00439-023-02562-0	Dang et al Human Genetics	BLOOD
CD46	P15529	6953	CIS	BIP_PGC3_noukb	BOTH	-,-	0.00995197	0.00995197	0.0383844	metap	UKBB_PPP	0.207824	37.2005	MDD	CD46	Proteome	PLASMA	MR	deCODE	TwoSampleMR	0.00999635	0.0152339	0.5117		37085628	10.1007/s00439-023-02562-0	Dang et al Human Genetics	BLOOD
CD46	P15529	6953	CIS	BIP_PGC3_noukb	BOTH	-,-	0.00995197	0.00995197	0.0383844	metap	UKBB_PPP	0.207824	37.2005	Bipolar disorder	CD46	Proteome	PLASMA	MR	FENLAND	TwoSampleMR	-0.0445255	0.0246269	0.0706059		36280454	https://doi.org/10.1016/j.biopsych.2022.08.015	Lu et al Biol Psychiatry	BLOOD
CD46	P15529	6953	CIS	BIP_PGC3_noukb	BOTH	-,-	0.00995197	0.00995197	0.0383844	metap	UKBB_PPP	0.207824	37.2005	Major depressive disorder	CD46	Proteome	PLASMA	MR	FENLAND	TwoSampleMR	0.000746269	0.0109453	0.945641		36280454	https://doi.org/10.1016/j.biopsych.2022.08.015	Lu et al Biol Psychiatry	BLOOD
CD46	P15529	6953	CIS	BIP_PGC3_noukb	BOTH	-,-	0.00995197	0.00995197	0.0383844	metap	UKBB_PPP	0.207824	37.2005	Schizophrenia	CD46	Proteome	PLASMA	MR	FENLAND	TwoSampleMR	-0.0592065	0.0211443	0.00510838		36280454	https://doi.org/10.1016/j.biopsych.2022.08.015	Lu et al Biol Psychiatry	BLOOD
CD46	P15529	6953	CIS	BIP_PGC3_noukb	BOTH	-,-	0.00995197	0.00995197	0.0383844	metap	UKBB_PPP	0.207824	37.2005	SCZ_PGC3	CD46	Transcriptome	DLPFC	MR	CMC+GTEX	MendelianRandomization			0.782904		35460606	10.1016/j.ajhg.2022.04.004	Jiang eet all Am J Hum Genet	BRAIN
CD46	P15529	6953	CIS	BIP_PGC3_noukb	BOTH	-,-	0.00995197	0.00995197	0.0383844	metap	UKBB_PPP	0.207824	37.2005	SCZ_PGC3	CD46	Transcriptome	DLPFC	MR	CMC+GTEX	MendelianRandomization			0.0986909		35460606	10.1016/j.ajhg.2022.04.004	Jiang eet all Am J Hum Genet	BRAIN
CD46	P15529	6953	CIS	BIP_PGC3_noukb	BOTH	-,-	0.00995197	0.00995197	0.0383844	metap	UKBB_PPP	0.207824	37.2005	SCZ_PGC3	CD46	Transcriptome	DLPFC	MR	CMC+GTEX	MendelianRandomization			0.18182		35460606	10.1016/j.ajhg.2022.04.004	Jiang eet all Am J Hum Genet	BRAIN
CD46	P15529	6953	CIS	BIP_PGC3_noukb	BOTH	-,-	0.00995197	0.00995197	0.0383844	metap	UKBB_PPP	0.207824	37.2005	SCZ_PGC3	CD46	Transcriptome	DLPFC	MR	CMC+GTEX	EMIC			1.39457e-05		35460606	10.1016/j.ajhg.2022.04.004	Jiang eet all Am J Hum Genet	BRAIN
CD46	P15529	6953	CIS	BIP_PGC3_noukb	BOTH	-,-	0.00995197	0.00995197	0.0383844	metap	UKBB_PPP	0.207824	37.2005	BIP_2019_Stahl_etall	CD46	Transcriptome	DLPFC	MR	CMC+GTEX	MendelianRandomization			0.0556946		35460606	10.1016/j.ajhg.2022.04.004	Jiang eet all Am J Hum Genet	BRAIN
CD46	P15529	6953	CIS	BIP_PGC3_noukb	BOTH	-,-	0.00995197	0.00995197	0.0383844	metap	UKBB_PPP	0.207824	37.2005	BIP_2019_Stahl_etall	CD46	Transcriptome	DLPFC	MR	CMC+GTEX	MendelianRandomization			0.19005		35460606	10.1016/j.ajhg.2022.04.004	Jiang eet all Am J Hum Genet	BRAIN
CD46	P15529	6953	CIS	BIP_PGC3_noukb	BOTH	-,-	0.00995197	0.00995197	0.0383844	metap	UKBB_PPP	0.207824	37.2005	BIP_2019_Stahl_etall	CD46	Transcriptome	DLPFC	MR	CMC+GTEX	MendelianRandomization			3.79548e-09		35460606	10.1016/j.ajhg.2022.04.004	Jiang eet all Am J Hum Genet	BRAIN
CD46	P15529	6953	CIS	BIP_PGC3_noukb	BOTH	-,-	0.00995197	0.00995197	0.0383844	metap	UKBB_PPP	0.207824	37.2005	BIP_2019_Stahl_etall	CD46	Transcriptome	DLPFC	MR	CMC+GTEX	EMIC			0.00580648		35460606	10.1016/j.ajhg.2022.04.004	Jiang eet all Am J Hum Genet	BRAIN
CD46	P15529	6953	CIS	BIP_PGC3_noukb	BOTH	-,-	0.00995197	0.00995197	0.0383844	metap	UKBB_PPP	0.207824	37.2005	Deepression_Wray_tall	CD46	Transcriptome	BRAIN DLPFC	MR	PsychENCODE	TwoSampleMR	0	0	0.701		35296807	10.1038/s41380-022-01507-9	Deng et all Mol Psychiatry	BRAIN
CD46	P15529	6953	CIS	BIP_PGC3_noukb	BOTH	-,-	0.00995197	0.00995197	0.0383844	metap	UKBB_PPP	0.207824	37.2005	SCZ_PGC3	CD46	Transcriptome	DLPFC	SMR	CMC+GTEX	SMR	0.0383883	0.00979433	8.87532e-05		35460606	10.1016/j.ajhg.2022.04.004	Jiang eet all Am J Hum Genet	BRAIN
CD46	P15529	6953	CIS	BIP_PGC3_noukb	BOTH	-,-	0.00995197	0.00995197	0.0383844	metap	UKBB_PPP	0.207824	37.2005	SCZ_PGC3	CD46	Transcriptome_Transcriptlvel	DLPFC	SMR	CMC+GTEX	SMR	0.0344907	0.00872539	7.72049e-05		35460606	10.1016/j.ajhg.2022.04.004	Jiang eet all Am J Hum Genet	BRAIN
CD46	P15529	6953	CIS	BIP_PGC3_noukb	BOTH	-,-	0.00995197	0.00995197	0.0383844	metap	UKBB_PPP	0.207824	37.2005	SCZ_PGC3	CD46	Transcriptome_Transcriptlvel	DLPFC	SMR	CMC+GTEX	SMR	0.0367093	0.00933089	8.34859e-05		35460606	10.1016/j.ajhg.2022.04.004	Jiang eet all Am J Hum Genet	BRAIN
CD46	P15529	6953	CIS	BIP_PGC3_noukb	BOTH	-,-	0.00995197	0.00995197	0.0383844	metap	UKBB_PPP	0.207824	37.2005	SCZ_PGC3	CD46	Transcriptome_Transcriptlvel	DLPFC	SMR	CMC+GTEX	SMR	0.0419028	0.0108137	0.000106642		35460606	10.1016/j.ajhg.2022.04.004	Jiang eet all Am J Hum Genet	BRAIN
CD46	P15529	6953	CIS	BIP_PGC3_noukb	BOTH	-,-	0.00995197	0.00995197	0.0383844	metap	UKBB_PPP	0.207824	37.2005	SCZ_PGC3	CD46	Transcriptome_Transcriptlvel	DLPFC	SMR	CMC+GTEX	SMR	0.043499	0.0112348	0.000108033		35460606	10.1016/j.ajhg.2022.04.004	Jiang eet all Am J Hum Genet	BRAIN
CD46	P15529	6953	CIS	BIP_PGC3_noukb	BOTH	-,-	0.00995197	0.00995197	0.0383844	metap	UKBB_PPP	0.207824	37.2005	SCZ_PGC3	CD46	Transcriptome_Transcriptlvel	DLPFC	SMR	CMC+GTEX	SMR	0.0580506	0.0153618	0.000157528		35460606	10.1016/j.ajhg.2022.04.004	Jiang eet all Am J Hum Genet	BRAIN
CD46	P15529	6953	CIS	BIP_PGC3_noukb	BOTH	-,-	0.00995197	0.00995197	0.0383844	metap	UKBB_PPP	0.207824	37.2005	SCZ_PGC3	CD46	Transcriptome_Transcriptlvel	DLPFC	SMR	CMC+GTEX	SMR	0.0590519	0.01621	0.000269559		35460606	10.1016/j.ajhg.2022.04.004	Jiang eet all Am J Hum Genet	BRAIN
CD46	P15529	6953	CIS	BIP_PGC3_noukb	BOTH	-,-	0.00995197	0.00995197	0.0383844	metap	UKBB_PPP	0.207824	37.2005	SCZ_PGC3	CD46	Transcriptome_Transcriptlvel	DLPFC	SMR	CMC+GTEX	SMR	0.0943995	0.0261044	0.00029892		35460606	10.1016/j.ajhg.2022.04.004	Jiang eet all Am J Hum Genet	BRAIN
CD46	P15529	6953	CIS	BIP_PGC3_noukb	BOTH	-,-	0.00995197	0.00995197	0.0383844	metap	UKBB_PPP	0.207824	37.2005	SCZ_PGC3	CD46	Transcriptome_Transcriptlvel	DLPFC	SMR	CMC+GTEX	SMR	0.104371	0.0328493	0.00148667		35460606	10.1016/j.ajhg.2022.04.004	Jiang eet all Am J Hum Genet	BRAIN
CD46	P15529	6953	CIS	BIP_PGC3_noukb	BOTH	-,-	0.00995197	0.00995197	0.0383844	metap	UKBB_PPP	0.207824	37.2005	SCZ_PGC3	CD46	Transcriptome_Transcriptlvel	DLPFC	SMR	CMC+GTEX	SMR	-0.0308124	0.0110507	0.00529884		35460606	10.1016/j.ajhg.2022.04.004	Jiang eet all Am J Hum Genet	BRAIN
CD46	P15529	6953	CIS	BIP_PGC3_noukb	BOTH	-,-	0.00995197	0.00995197	0.0383844	metap	UKBB_PPP	0.207824	37.2005	SCZ_PGC3	CD46	Transcriptome_Transcriptlvel	DLPFC	SMR	CMC+GTEX	SMR	-0.0548995	0.025237	0.0296036		35460606	10.1016/j.ajhg.2022.04.004	Jiang eet all Am J Hum Genet	BRAIN
CD46	P15529	6953	CIS	BIP_PGC3_noukb	BOTH	-,-	0.00995197	0.00995197	0.0383844	metap	UKBB_PPP	0.207824	37.2005	SCZ_PGC3	CD46	Transcriptome_Transcriptlvel	DLPFC	SMR	CMC+GTEX	SMR	0.0907415	0.0465632	0.0513219		35460606	10.1016/j.ajhg.2022.04.004	Jiang eet all Am J Hum Genet	BRAIN
CD46	P15529	6953	CIS	BIP_PGC3_noukb	BOTH	-,-	0.00995197	0.00995197	0.0383844	metap	UKBB_PPP	0.207824	37.2005	SCZ.Clozuk.2018	CD46	Transcriptome	BRAIN	SMR	PsychENCODE	SMR	0.0397727	0.0109931	0.000297		30545856	10.1126/science.aat8127	Gandal et all science	BRAIN
CD46	P15529	6953	CIS	BIP_PGC3_noukb	BOTH	-,-	0.00995197	0.00995197	0.0383844	metap	UKBB_PPP	0.207824	37.2005	BD.PGC.ruderferCell2018	CD46	Transcriptome	BRAIN	SMR	PsychENCODE	SMR	0.0364181	0.0165269	0.0275546		30545856	10.1126/science.aat8127	Gandal et all science	BRAIN
CD46	P15529	6953	CIS	BIP_PGC3_noukb	BOTH	-,-	0.00995197	0.00995197	0.0383844	metap	UKBB_PPP	0.207824	37.2005	SCZ	CD46	Proteiome	BLOOD	SMR	eQTLGen	SMR	0.625132	0.163499	0.00013159		37415601	10.3389/fgene.2023.1191264	Gedik et all Front Genet	BLOOD
CD46	P15529	6953	CIS	BIP_PGC3_noukb	BOTH	-,-	0.00995197	0.00995197	0.0383844	metap	UKBB_PPP	0.207824	37.2005	MDD	CD46	Proteiome	BRAIN	SMR	BrainMeta	SMR	0.00190269	0.0049474	0.700546		37415601	10.3389/fgene.2023.1191264	Gedik et all Front Genet	BRAIN
CD46	P15529	6953	CIS	BIP_PGC3_noukb	BOTH	-,-	0.00995197	0.00995197	0.0383844	metap	UKBB_PPP	0.207824	37.2005	BIP	CD46	Proteiome	BRAIN	SMR	BrainMeta	SMR	0.0312946	0.0108004	0.00376084		37415601	10.3389/fgene.2023.1191264	Gedik et all Front Genet	BRAIN
CD46	P15529	6953	CIS	BIP_PGC3_noukb	BOTH	-,-	0.00995197	0.00995197	0.0383844	metap	UKBB_PPP	0.207824	37.2005	SCZ	CD46	Proteiome	BRAIN	SMR	BrainMeta	SMR	0.0401826	0.0100779	6.69e-05		37415601	10.3389/fgene.2023.1191264	Gedik et all Front Genet	BRAIN
CD46	P15529	6953	CIS	BIP_PGC3_noukb	BOTH	-,-	0.00995197	0.00995197	0.0383844	metap	UKBB_PPP	0.207824	37.2005	MDD	CD46	Proteiome	BLOOD	SMR	eQTLGen	SMR	0.016088	0.0697458	0.817574		37415601	10.3389/fgene.2023.1191264	Gedik et all Front Genet	BLOOD
CD46	P15529	6953	CIS	BIP_PGC3_noukb	BOTH	-,-	0.00995197	0.00995197	0.0383844	metap	UKBB_PPP	0.207824	37.2005	BIP	CD46	Proteiome	BLOOD	SMR	eQTLGen	SMR	0.406174	0.161612	0.0119617		37415601	10.3389/fgene.2023.1191264	Gedik et all Front Genet	BLOOD
CD46	P15529	6953	CIS	BIP_PGC3_noukb	BOTH	-,-	0.00995197	0.00995197	0.0383844	metap	UKBB_PPP	0.207824	37.2005	SCZ	CD46	Proteiome	BLOOD	SMR	deCODE	SMR	-0.100761	0.0356122	0.0046635		37415601	10.3389/fgene.2023.1191264	Gedik et all Front Genet	BLOOD
CD46	P15529	6953	CIS	BIP_PGC3_noukb	BOTH	-,-	0.00995197	0.00995197	0.0383844	metap	UKBB_PPP	0.207824	37.2005	MDD	CD46	Proteiome	BLOOD	SMR	deCODE	SMR	0.00125104	0.0183487	0.945641		37415601	10.3389/fgene.2023.1191264	Gedik et all Front Genet	BLOOD
CD46	P15529	6953	CIS	BIP_PGC3_noukb	BOTH	-,-	0.00995197	0.00995197	0.0383844	metap	UKBB_PPP	0.207824	37.2005	BIP	CD46	Proteiome	BLOOD	SMR	deCODE	SMR	-0.085908	0.0397244	0.0305719		37415601	10.3389/fgene.2023.1191264	Gedik et all Front Genet	BLOOD
CD46	P15529	6953	CIS	BIP_PGC3_noukb	BOTH	-,-	0.00995197	0.00995197	0.0383844	metap	UKBB_PPP	0.207824	37.2005	SCZ	CD46	Transcriptome	BRAIN_DLPFC	TWAS	CMC	FUSION	3.6359		0.000277		31691811	10.1093/hmg/ddz253	Hall et al Hum Mol Genet	BRAIN
CD46	P15529	6953	CIS	BIP_PGC3_noukb	BOTH	-,-	0.00995197	0.00995197	0.0383844	metap	UKBB_PPP	0.207824	37.2005	SCZ.Clozuk.2018	CD46	Transcriptome	BRAIN	TWAS	PsychENCODE	FUSION	3.94664		7.93e-05		30545856	10.1126/science.aat8127	Gandal et all science	BRAIN
CD46	P15529	6953	CIS	BIP_PGC3_noukb	BOTH	-,-	0.00995197	0.00995197	0.0383844	metap	UKBB_PPP	0.207824	37.2005	BD.PGC.ruderferCell2018	CD46	Transcriptome	BRAIN	TWAS	PsychENCODE	FUSION	2.60939		0.00907		30545856	10.1126/science.aat8127	Gandal et all science	BRAIN
CD46	P15529	6953	CIS	BIP_PGC3_noukb	BOTH	-,-	0.00995197	0.00995197	0.0383844	metap	UKBB_PPP	0.207824	37.2005	SCZ_PGC2+CLOZUK	CD46	Transcriptome	DLPFC	TWAS	Collado-Torres	FUSION	4.61556		3.92e-06		31174959	10.1016/j.neuron.2019.05.013	ColladoTorres_neuron_twas etal. Neuron	BRAIN
CD46	P15529	6953	CIS	BIP_PGC3_noukb	BOTH	-,-	0.00995197	0.00995197	0.0383844	metap	UKBB_PPP	0.207824	37.2005	SCZ_PGC2+CLOZUK	CD46	Transcriptome	DLPFC	TWAS	Collado-Torres	FUSION	4.44727		8.7e-06		31174959	10.1016/j.neuron.2019.05.013	ColladoTorres_neuron_twas etal. Neuron	BRAIN
CD46	P15529	6953	CIS	BIP_PGC3_noukb	BOTH	-,-	0.00995197	0.00995197	0.0383844	metap	UKBB_PPP	0.207824	37.2005	SCZ_PGC2+CLOZUK	CD46	Transcriptome	DLPFC	TWAS	Collado-Torres	FUSION	4.29645		1.74e-05		31174959	10.1016/j.neuron.2019.05.013	ColladoTorres_neuron_twas etal. Neuron	BRAIN
CD46	P15529	6953	CIS	BIP_PGC3_noukb	BOTH	-,-	0.00995197	0.00995197	0.0383844	metap	UKBB_PPP	0.207824	37.2005	SCZ_PGC2+CLOZUK	CD46	Transcriptome	DLPFC	TWAS	Collado-Torres	FUSION	4.29619		1.74e-05		31174959	10.1016/j.neuron.2019.05.013	ColladoTorres_neuron_twas etal. Neuron	BRAIN
CD46	P15529	6953	CIS	BIP_PGC3_noukb	BOTH	-,-	0.00995197	0.00995197	0.0383844	metap	UKBB_PPP	0.207824	37.2005	SCZ_PGC2+CLOZUK	CD46	Transcriptome	DLPFC	TWAS	Collado-Torres	FUSION	4.27975		1.87e-05		31174959	10.1016/j.neuron.2019.05.013	ColladoTorres_neuron_twas etal. Neuron	BRAIN
CD46	P15529	6953	CIS	BIP_PGC3_noukb	BOTH	-,-	0.00995197	0.00995197	0.0383844	metap	UKBB_PPP	0.207824	37.2005	SCZ_PGC2+CLOZUK	CD46	Transcriptome	DLPFC	TWAS	Collado-Torres	FUSION	4.27495		1.91e-05		31174959	10.1016/j.neuron.2019.05.013	ColladoTorres_neuron_twas etal. Neuron	BRAIN
CD46	P15529	6953	CIS	BIP_PGC3_noukb	BOTH	-,-	0.00995197	0.00995197	0.0383844	metap	UKBB_PPP	0.207824	37.2005	SCZ_PGC2+CLOZUK	CD46	Transcriptome	DLPFC	TWAS	Collado-Torres	FUSION	4.20298		2.63e-05		31174959	10.1016/j.neuron.2019.05.013	ColladoTorres_neuron_twas etal. Neuron	BRAIN
CD46	P15529	6953	CIS	BIP_PGC3_noukb	BOTH	-,-	0.00995197	0.00995197	0.0383844	metap	UKBB_PPP	0.207824	37.2005	SCZ_PGC2+CLOZUK	CD46	Transcriptome	DLPFC	TWAS	Collado-Torres	FUSION	4.2		2.66e-05		31174959	10.1016/j.neuron.2019.05.013	ColladoTorres_neuron_twas etal. Neuron	BRAIN
CD46	P15529	6953	CIS	BIP_PGC3_noukb	BOTH	-,-	0.00995197	0.00995197	0.0383844	metap	UKBB_PPP	0.207824	37.2005	SCZ_PGC2+CLOZUK	CD46	Transcriptome	DLPFC	TWAS	Collado-Torres	FUSION	4.19251		2.76e-05		31174959	10.1016/j.neuron.2019.05.013	ColladoTorres_neuron_twas etal. Neuron	BRAIN
CD46	P15529	6953	CIS	BIP_PGC3_noukb	BOTH	-,-	0.00995197	0.00995197	0.0383844	metap	UKBB_PPP	0.207824	37.2005	SCZ_PGC2+CLOZUK	CD46	Transcriptome	DLPFC	TWAS	Collado-Torres	FUSION	4.18779		2.82e-05		31174959	10.1016/j.neuron.2019.05.013	ColladoTorres_neuron_twas etal. Neuron	BRAIN
CD46	P15529	6953	CIS	BIP_PGC3_noukb	BOTH	-,-	0.00995197	0.00995197	0.0383844	metap	UKBB_PPP	0.207824	37.2005	SCZ_PGC2+CLOZUK	CD46	Transcriptome	DLPFC	TWAS	Collado-Torres	FUSION	4.18245		2.88e-05		31174959	10.1016/j.neuron.2019.05.013	ColladoTorres_neuron_twas etal. Neuron	BRAIN
CD46	P15529	6953	CIS	BIP_PGC3_noukb	BOTH	-,-	0.00995197	0.00995197	0.0383844	metap	UKBB_PPP	0.207824	37.2005	SCZ_PGC2+CLOZUK	CD46	Transcriptome	DLPFC	TWAS	Collado-Torres	FUSION	4.17099		3.03e-05		31174959	10.1016/j.neuron.2019.05.013	ColladoTorres_neuron_twas etal. Neuron	BRAIN
CD46	P15529	6953	CIS	BIP_PGC3_noukb	BOTH	-,-	0.00995197	0.00995197	0.0383844	metap	UKBB_PPP	0.207824	37.2005	SCZ_PGC2+CLOZUK	CD46	Transcriptome	DLPFC	TWAS	Collado-Torres	FUSION	4.15042		3.32e-05		31174959	10.1016/j.neuron.2019.05.013	ColladoTorres_neuron_twas etal. Neuron	BRAIN
CD46	P15529	6953	CIS	BIP_PGC3_noukb	BOTH	-,-	0.00995197	0.00995197	0.0383844	metap	UKBB_PPP	0.207824	37.2005	SCZ_PGC2+CLOZUK	CD46	Transcriptome	DLPFC	TWAS	Collado-Torres	FUSION	4.13199		3.6e-05		31174959	10.1016/j.neuron.2019.05.013	ColladoTorres_neuron_twas etal. Neuron	BRAIN
CD46	P15529	6953	CIS	BIP_PGC3_noukb	BOTH	-,-	0.00995197	0.00995197	0.0383844	metap	UKBB_PPP	0.207824	37.2005	SCZ_PGC2+CLOZUK	CD46	Transcriptome	DLPFC	TWAS	Collado-Torres	FUSION	4.12825		3.66e-05		31174959	10.1016/j.neuron.2019.05.013	ColladoTorres_neuron_twas etal. Neuron	BRAIN
CD46	P15529	6953	CIS	BIP_PGC3_noukb	BOTH	-,-	0.00995197	0.00995197	0.0383844	metap	UKBB_PPP	0.207824	37.2005	SCZ_PGC2+CLOZUK	CD46	Transcriptome	DLPFC	TWAS	Collado-Torres	FUSION	4.12491		3.71e-05		31174959	10.1016/j.neuron.2019.05.013	ColladoTorres_neuron_twas etal. Neuron	BRAIN
CD46	P15529	6953	CIS	BIP_PGC3_noukb	BOTH	-,-	0.00995197	0.00995197	0.0383844	metap	UKBB_PPP	0.207824	37.2005	SCZ_PGC2+CLOZUK	CD46	Transcriptome	DLPFC	TWAS	Collado-Torres	FUSION	4.12264		3.75e-05		31174959	10.1016/j.neuron.2019.05.013	ColladoTorres_neuron_twas etal. Neuron	BRAIN
CD46	P15529	6953	CIS	BIP_PGC3_noukb	BOTH	-,-	0.00995197	0.00995197	0.0383844	metap	UKBB_PPP	0.207824	37.2005	SCZ_PGC2+CLOZUK	CD46	Transcriptome	DLPFC	TWAS	Collado-Torres	FUSION	4.11003		3.96e-05		31174959	10.1016/j.neuron.2019.05.013	ColladoTorres_neuron_twas etal. Neuron	BRAIN
CD46	P15529	6953	CIS	BIP_PGC3_noukb	BOTH	-,-	0.00995197	0.00995197	0.0383844	metap	UKBB_PPP	0.207824	37.2005	SCZ_PGC2+CLOZUK	CD46	Transcriptome	DLPFC	TWAS	Collado-Torres	FUSION	4.10842		3.98e-05		31174959	10.1016/j.neuron.2019.05.013	ColladoTorres_neuron_twas etal. Neuron	BRAIN
CD46	P15529	6953	CIS	BIP_PGC3_noukb	BOTH	-,-	0.00995197	0.00995197	0.0383844	metap	UKBB_PPP	0.207824	37.2005	SCZ_PGC2+CLOZUK	CD46	Transcriptome	DLPFC	TWAS	Collado-Torres	FUSION	4.07461		4.61e-05		31174959	10.1016/j.neuron.2019.05.013	ColladoTorres_neuron_twas etal. Neuron	BRAIN
CD46	P15529	6953	CIS	BIP_PGC3_noukb	BOTH	-,-	0.00995197	0.00995197	0.0383844	metap	UKBB_PPP	0.207824	37.2005	SCZ_PGC2+CLOZUK	CD46	Transcriptome	DLPFC	TWAS	Collado-Torres	FUSION	4.01033		6.06e-05		31174959	10.1016/j.neuron.2019.05.013	ColladoTorres_neuron_twas etal. Neuron	BRAIN
CD46	P15529	6953	CIS	BIP_PGC3_noukb	BOTH	-,-	0.00995197	0.00995197	0.0383844	metap	UKBB_PPP	0.207824	37.2005	SCZ_PGC2+CLOZUK	CD46	Transcriptome	DLPFC	TWAS	Collado-Torres	FUSION	4.00663		6.16e-05		31174959	10.1016/j.neuron.2019.05.013	ColladoTorres_neuron_twas etal. Neuron	BRAIN
CD46	P15529	6953	CIS	BIP_PGC3_noukb	BOTH	-,-	0.00995197	0.00995197	0.0383844	metap	UKBB_PPP	0.207824	37.2005	SCZ_PGC2+CLOZUK	CD46	Transcriptome	DLPFC	TWAS	Collado-Torres	FUSION	4.00261		6.26e-05		31174959	10.1016/j.neuron.2019.05.013	ColladoTorres_neuron_twas etal. Neuron	BRAIN
CD46	P15529	6953	CIS	BIP_PGC3_noukb	BOTH	-,-	0.00995197	0.00995197	0.0383844	metap	UKBB_PPP	0.207824	37.2005	SCZ_PGC2+CLOZUK	CD46	Transcriptome	DLPFC	TWAS	Collado-Torres	FUSION	3.98564		6.73e-05		31174959	10.1016/j.neuron.2019.05.013	ColladoTorres_neuron_twas etal. Neuron	BRAIN
CD46	P15529	6953	CIS	BIP_PGC3_noukb	BOTH	-,-	0.00995197	0.00995197	0.0383844	metap	UKBB_PPP	0.207824	37.2005	SCZ_PGC2+CLOZUK	CD46	Transcriptome	DLPFC	TWAS	Collado-Torres	FUSION	3.98426		6.77e-05		31174959	10.1016/j.neuron.2019.05.013	ColladoTorres_neuron_twas etal. Neuron	BRAIN
CD46	P15529	6953	CIS	BIP_PGC3_noukb	BOTH	-,-	0.00995197	0.00995197	0.0383844	metap	UKBB_PPP	0.207824	37.2005	SCZ_PGC2+CLOZUK	CD46	Transcriptome	DLPFC	TWAS	Collado-Torres	FUSION	3.9438		8.02e-05		31174959	10.1016/j.neuron.2019.05.013	ColladoTorres_neuron_twas etal. Neuron	BRAIN
CD46	P15529	6953	CIS	BIP_PGC3_noukb	BOTH	-,-	0.00995197	0.00995197	0.0383844	metap	UKBB_PPP	0.207824	37.2005	SCZ_PGC2+CLOZUK	CD46	Transcriptome	DLPFC	TWAS	Collado-Torres	FUSION	3.92624		8.63e-05		31174959	10.1016/j.neuron.2019.05.013	ColladoTorres_neuron_twas etal. Neuron	BRAIN
CD46	P15529	6953	CIS	BIP_PGC3_noukb	BOTH	-,-	0.00995197	0.00995197	0.0383844	metap	UKBB_PPP	0.207824	37.2005	SCZ_PGC2+CLOZUK	CD46	Transcriptome	DLPFC	TWAS	Collado-Torres	FUSION	3.83946		0.000123		31174959	10.1016/j.neuron.2019.05.013	ColladoTorres_neuron_twas etal. Neuron	BRAIN
CD46	P15529	6953	CIS	BIP_PGC3_noukb	BOTH	-,-	0.00995197	0.00995197	0.0383844	metap	UKBB_PPP	0.207824	37.2005	SCZ_PGC2+CLOZUK	CD46	Transcriptome	DLPFC	TWAS	Collado-Torres	FUSION	3.82778		0.000129		31174959	10.1016/j.neuron.2019.05.013	ColladoTorres_neuron_twas etal. Neuron	BRAIN
CD46	P15529	6953	CIS	BIP_PGC3_noukb	BOTH	-,-	0.00995197	0.00995197	0.0383844	metap	UKBB_PPP	0.207824	37.2005	SCZ_PGC2+CLOZUK	CD46	Transcriptome	DLPFC	TWAS	Collado-Torres	FUSION	3.82416		0.000131		31174959	10.1016/j.neuron.2019.05.013	ColladoTorres_neuron_twas etal. Neuron	BRAIN
CD46	P15529	6953	CIS	BIP_PGC3_noukb	BOTH	-,-	0.00995197	0.00995197	0.0383844	metap	UKBB_PPP	0.207824	37.2005	SCZ_PGC2+CLOZUK	CD46	Transcriptome	DLPFC	TWAS	Collado-Torres	FUSION	3.76898		0.000164		31174959	10.1016/j.neuron.2019.05.013	ColladoTorres_neuron_twas etal. Neuron	BRAIN
CD46	P15529	6953	CIS	BIP_PGC3_noukb	BOTH	-,-	0.00995197	0.00995197	0.0383844	metap	UKBB_PPP	0.207824	37.2005	SCZ_PGC2+CLOZUK	CD46	Transcriptome	DLPFC	TWAS	Collado-Torres	FUSION	3.73818		0.000185		31174959	10.1016/j.neuron.2019.05.013	ColladoTorres_neuron_twas etal. Neuron	BRAIN
CD46	P15529	6953	CIS	BIP_PGC3_noukb	BOTH	-,-	0.00995197	0.00995197	0.0383844	metap	UKBB_PPP	0.207824	37.2005	SCZ_PGC2+CLOZUK	CD46	Transcriptome	DLPFC	TWAS	Collado-Torres	FUSION	3.73638		0.000187		31174959	10.1016/j.neuron.2019.05.013	ColladoTorres_neuron_twas etal. Neuron	BRAIN
CD46	P15529	6953	CIS	BIP_PGC3_noukb	BOTH	-,-	0.00995197	0.00995197	0.0383844	metap	UKBB_PPP	0.207824	37.2005	SCZ_PGC2+CLOZUK	CD46	Transcriptome	DLPFC	TWAS	Collado-Torres	FUSION	3.72613		0.000194		31174959	10.1016/j.neuron.2019.05.013	ColladoTorres_neuron_twas etal. Neuron	BRAIN
CD46	P15529	6953	CIS	BIP_PGC3_noukb	BOTH	-,-	0.00995197	0.00995197	0.0383844	metap	UKBB_PPP	0.207824	37.2005	SCZ_PGC2+CLOZUK	CD46	Transcriptome	DLPFC	TWAS	Collado-Torres	FUSION	3.65096		0.000261		31174959	10.1016/j.neuron.2019.05.013	ColladoTorres_neuron_twas etal. Neuron	BRAIN
CD46	P15529	6953	CIS	BIP_PGC3_noukb	BOTH	-,-	0.00995197	0.00995197	0.0383844	metap	UKBB_PPP	0.207824	37.2005	SCZ_PGC2+CLOZUK	CD46	Transcriptome	DLPFC	TWAS	Collado-Torres	FUSION	3.64653		0.000266		31174959	10.1016/j.neuron.2019.05.013	ColladoTorres_neuron_twas etal. Neuron	BRAIN
CD46	P15529	6953	CIS	BIP_PGC3_noukb	BOTH	-,-	0.00995197	0.00995197	0.0383844	metap	UKBB_PPP	0.207824	37.2005	SCZ_PGC2+CLOZUK	CD46	Transcriptome	DLPFC	TWAS	Collado-Torres	FUSION	3.62253		0.000292		31174959	10.1016/j.neuron.2019.05.013	ColladoTorres_neuron_twas etal. Neuron	BRAIN
CD46	P15529	6953	CIS	BIP_PGC3_noukb	BOTH	-,-	0.00995197	0.00995197	0.0383844	metap	UKBB_PPP	0.207824	37.2005	SCZ_PGC2+CLOZUK	CD46	Transcriptome	DLPFC	TWAS	Collado-Torres	FUSION	3.62259		0.000292		31174959	10.1016/j.neuron.2019.05.013	ColladoTorres_neuron_twas etal. Neuron	BRAIN
CD46	P15529	6953	CIS	BIP_PGC3_noukb	BOTH	-,-	0.00995197	0.00995197	0.0383844	metap	UKBB_PPP	0.207824	37.2005	SCZ_PGC2+CLOZUK	CD46	Transcriptome	DLPFC	TWAS	Collado-Torres	FUSION	3.62154		0.000293		31174959	10.1016/j.neuron.2019.05.013	ColladoTorres_neuron_twas etal. Neuron	BRAIN
CD46	P15529	6953	CIS	BIP_PGC3_noukb	BOTH	-,-	0.00995197	0.00995197	0.0383844	metap	UKBB_PPP	0.207824	37.2005	SCZ_PGC2+CLOZUK	CD46	Transcriptome	DLPFC	TWAS	Collado-Torres	FUSION	3.52556		0.000423		31174959	10.1016/j.neuron.2019.05.013	ColladoTorres_neuron_twas etal. Neuron	BRAIN
CD46	P15529	6953	CIS	BIP_PGC3_noukb	BOTH	-,-	0.00995197	0.00995197	0.0383844	metap	UKBB_PPP	0.207824	37.2005	SCZ_PGC2+CLOZUK	CD46	Transcriptome	DLPFC	TWAS	Collado-Torres	FUSION	3.52395		0.000425		31174959	10.1016/j.neuron.2019.05.013	ColladoTorres_neuron_twas etal. Neuron	BRAIN
CD46	P15529	6953	CIS	BIP_PGC3_noukb	BOTH	-,-	0.00995197	0.00995197	0.0383844	metap	UKBB_PPP	0.207824	37.2005	SCZ_PGC2+CLOZUK	CD46	Transcriptome	HIPPO	TWAS	Collado-Torres	FUSION	5.10815		3.25e-07		31174959	10.1016/j.neuron.2019.05.013	ColladoTorres_neuron_twas etal. Neuron	BRAIN
CD46	P15529	6953	CIS	BIP_PGC3_noukb	BOTH	-,-	0.00995197	0.00995197	0.0383844	metap	UKBB_PPP	0.207824	37.2005	SCZ_PGC2+CLOZUK	CD46	Transcriptome	HIPPO	TWAS	Collado-Torres	FUSION	4.88407		1.04e-06		31174959	10.1016/j.neuron.2019.05.013	ColladoTorres_neuron_twas etal. Neuron	BRAIN
CD46	P15529	6953	CIS	BIP_PGC3_noukb	BOTH	-,-	0.00995197	0.00995197	0.0383844	metap	UKBB_PPP	0.207824	37.2005	SCZ_PGC2+CLOZUK	CD46	Transcriptome	HIPPO	TWAS	Collado-Torres	FUSION	4.56608		4.97e-06		31174959	10.1016/j.neuron.2019.05.013	ColladoTorres_neuron_twas etal. Neuron	BRAIN
CD46	P15529	6953	CIS	BIP_PGC3_noukb	BOTH	-,-	0.00995197	0.00995197	0.0383844	metap	UKBB_PPP	0.207824	37.2005	SCZ_PGC2+CLOZUK	CD46	Transcriptome	HIPPO	TWAS	Collado-Torres	FUSION	4.40544		1.06e-05		31174959	10.1016/j.neuron.2019.05.013	ColladoTorres_neuron_twas etal. Neuron	BRAIN
CD46	P15529	6953	CIS	BIP_PGC3_noukb	BOTH	-,-	0.00995197	0.00995197	0.0383844	metap	UKBB_PPP	0.207824	37.2005	SCZ_PGC2+CLOZUK	CD46	Transcriptome	HIPPO	TWAS	Collado-Torres	FUSION	4.29394		1.76e-05		31174959	10.1016/j.neuron.2019.05.013	ColladoTorres_neuron_twas etal. Neuron	BRAIN
CD46	P15529	6953	CIS	BIP_PGC3_noukb	BOTH	-,-	0.00995197	0.00995197	0.0383844	metap	UKBB_PPP	0.207824	37.2005	SCZ_PGC2+CLOZUK	CD46	Transcriptome	HIPPO	TWAS	Collado-Torres	FUSION	4.20829		2.57e-05		31174959	10.1016/j.neuron.2019.05.013	ColladoTorres_neuron_twas etal. Neuron	BRAIN
CD46	P15529	6953	CIS	BIP_PGC3_noukb	BOTH	-,-	0.00995197	0.00995197	0.0383844	metap	UKBB_PPP	0.207824	37.2005	SCZ_PGC2+CLOZUK	CD46	Transcriptome	HIPPO	TWAS	Collado-Torres	FUSION	4.17542		2.97e-05		31174959	10.1016/j.neuron.2019.05.013	ColladoTorres_neuron_twas etal. Neuron	BRAIN
CD46	P15529	6953	CIS	BIP_PGC3_noukb	BOTH	-,-	0.00995197	0.00995197	0.0383844	metap	UKBB_PPP	0.207824	37.2005	SCZ_PGC2+CLOZUK	CD46	Transcriptome	HIPPO	TWAS	Collado-Torres	FUSION	4.17303		3.01e-05		31174959	10.1016/j.neuron.2019.05.013	ColladoTorres_neuron_twas etal. Neuron	BRAIN
CD46	P15529	6953	CIS	BIP_PGC3_noukb	BOTH	-,-	0.00995197	0.00995197	0.0383844	metap	UKBB_PPP	0.207824	37.2005	SCZ_PGC2+CLOZUK	CD46	Transcriptome	HIPPO	TWAS	Collado-Torres	FUSION	4.17077		3.04e-05		31174959	10.1016/j.neuron.2019.05.013	ColladoTorres_neuron_twas etal. Neuron	BRAIN
CD46	P15529	6953	CIS	BIP_PGC3_noukb	BOTH	-,-	0.00995197	0.00995197	0.0383844	metap	UKBB_PPP	0.207824	37.2005	SCZ_PGC2+CLOZUK	CD46	Transcriptome	HIPPO	TWAS	Collado-Torres	FUSION	4.16331		3.14e-05		31174959	10.1016/j.neuron.2019.05.013	ColladoTorres_neuron_twas etal. Neuron	BRAIN
CD46	P15529	6953	CIS	BIP_PGC3_noukb	BOTH	-,-	0.00995197	0.00995197	0.0383844	metap	UKBB_PPP	0.207824	37.2005	SCZ_PGC2+CLOZUK	CD46	Transcriptome	HIPPO	TWAS	Collado-Torres	FUSION	4.12877		3.65e-05		31174959	10.1016/j.neuron.2019.05.013	ColladoTorres_neuron_twas etal. Neuron	BRAIN
CD46	P15529	6953	CIS	BIP_PGC3_noukb	BOTH	-,-	0.00995197	0.00995197	0.0383844	metap	UKBB_PPP	0.207824	37.2005	SCZ_PGC2+CLOZUK	CD46	Transcriptome	HIPPO	TWAS	Collado-Torres	FUSION	4.12781		3.66e-05		31174959	10.1016/j.neuron.2019.05.013	ColladoTorres_neuron_twas etal. Neuron	BRAIN
CD46	P15529	6953	CIS	BIP_PGC3_noukb	BOTH	-,-	0.00995197	0.00995197	0.0383844	metap	UKBB_PPP	0.207824	37.2005	SCZ_PGC2+CLOZUK	CD46	Transcriptome	HIPPO	TWAS	Collado-Torres	FUSION	4.12751		3.67e-05		31174959	10.1016/j.neuron.2019.05.013	ColladoTorres_neuron_twas etal. Neuron	BRAIN
CD46	P15529	6953	CIS	BIP_PGC3_noukb	BOTH	-,-	0.00995197	0.00995197	0.0383844	metap	UKBB_PPP	0.207824	37.2005	SCZ_PGC2+CLOZUK	CD46	Transcriptome	HIPPO	TWAS	Collado-Torres	FUSION	4.1196		3.8e-05		31174959	10.1016/j.neuron.2019.05.013	ColladoTorres_neuron_twas etal. Neuron	BRAIN
CD46	P15529	6953	CIS	BIP_PGC3_noukb	BOTH	-,-	0.00995197	0.00995197	0.0383844	metap	UKBB_PPP	0.207824	37.2005	SCZ_PGC2+CLOZUK	CD46	Transcriptome	HIPPO	TWAS	Collado-Torres	FUSION	4.1108		3.94e-05		31174959	10.1016/j.neuron.2019.05.013	ColladoTorres_neuron_twas etal. Neuron	BRAIN
CD46	P15529	6953	CIS	BIP_PGC3_noukb	BOTH	-,-	0.00995197	0.00995197	0.0383844	metap	UKBB_PPP	0.207824	37.2005	SCZ_PGC2+CLOZUK	CD46	Transcriptome	HIPPO	TWAS	Collado-Torres	FUSION	4.0922		4.27e-05		31174959	10.1016/j.neuron.2019.05.013	ColladoTorres_neuron_twas etal. Neuron	BRAIN
CD46	P15529	6953	CIS	BIP_PGC3_noukb	BOTH	-,-	0.00995197	0.00995197	0.0383844	metap	UKBB_PPP	0.207824	37.2005	SCZ_PGC2+CLOZUK	CD46	Transcriptome	HIPPO	TWAS	Collado-Torres	FUSION	4.08919		4.33e-05		31174959	10.1016/j.neuron.2019.05.013	ColladoTorres_neuron_twas etal. Neuron	BRAIN
CD46	P15529	6953	CIS	BIP_PGC3_noukb	BOTH	-,-	0.00995197	0.00995197	0.0383844	metap	UKBB_PPP	0.207824	37.2005	SCZ_PGC2+CLOZUK	CD46	Transcriptome	HIPPO	TWAS	Collado-Torres	FUSION	4.04951		5.13e-05		31174959	10.1016/j.neuron.2019.05.013	ColladoTorres_neuron_twas etal. Neuron	BRAIN
CD46	P15529	6953	CIS	BIP_PGC3_noukb	BOTH	-,-	0.00995197	0.00995197	0.0383844	metap	UKBB_PPP	0.207824	37.2005	SCZ_PGC2+CLOZUK	CD46	Transcriptome	HIPPO	TWAS	Collado-Torres	FUSION	4.03122		5.55e-05		31174959	10.1016/j.neuron.2019.05.013	ColladoTorres_neuron_twas etal. Neuron	BRAIN
CD46	P15529	6953	CIS	BIP_PGC3_noukb	BOTH	-,-	0.00995197	0.00995197	0.0383844	metap	UKBB_PPP	0.207824	37.2005	SCZ_PGC2+CLOZUK	CD46	Transcriptome	HIPPO	TWAS	Collado-Torres	FUSION	4.00841		6.11e-05		31174959	10.1016/j.neuron.2019.05.013	ColladoTorres_neuron_twas etal. Neuron	BRAIN
CD46	P15529	6953	CIS	BIP_PGC3_noukb	BOTH	-,-	0.00995197	0.00995197	0.0383844	metap	UKBB_PPP	0.207824	37.2005	SCZ_PGC2+CLOZUK	CD46	Transcriptome	HIPPO	TWAS	Collado-Torres	FUSION	3.98129		6.85e-05		31174959	10.1016/j.neuron.2019.05.013	ColladoTorres_neuron_twas etal. Neuron	BRAIN
CD46	P15529	6953	CIS	BIP_PGC3_noukb	BOTH	-,-	0.00995197	0.00995197	0.0383844	metap	UKBB_PPP	0.207824	37.2005	SCZ_PGC2+CLOZUK	CD46	Transcriptome	HIPPO	TWAS	Collado-Torres	FUSION	3.97117		7.15e-05		31174959	10.1016/j.neuron.2019.05.013	ColladoTorres_neuron_twas etal. Neuron	BRAIN
CD46	P15529	6953	CIS	BIP_PGC3_noukb	BOTH	-,-	0.00995197	0.00995197	0.0383844	metap	UKBB_PPP	0.207824	37.2005	SCZ_PGC2+CLOZUK	CD46	Transcriptome	HIPPO	TWAS	Collado-Torres	FUSION	-3.96725		7.27e-05		31174959	10.1016/j.neuron.2019.05.013	ColladoTorres_neuron_twas etal. Neuron	BRAIN
CD46	P15529	6953	CIS	BIP_PGC3_noukb	BOTH	-,-	0.00995197	0.00995197	0.0383844	metap	UKBB_PPP	0.207824	37.2005	SCZ_PGC2+CLOZUK	CD46	Transcriptome	HIPPO	TWAS	Collado-Torres	FUSION	-3.85706		0.000115		31174959	10.1016/j.neuron.2019.05.013	ColladoTorres_neuron_twas etal. Neuron	BRAIN
CD46	P15529	6953	CIS	BIP_PGC3_noukb	BOTH	-,-	0.00995197	0.00995197	0.0383844	metap	UKBB_PPP	0.207824	37.2005	SCZ_PGC2+CLOZUK	CD46	Transcriptome	HIPPO	TWAS	Collado-Torres	FUSION	3.81559		0.000136		31174959	10.1016/j.neuron.2019.05.013	ColladoTorres_neuron_twas etal. Neuron	BRAIN
CD46	P15529	6953	CIS	BIP_PGC3_noukb	BOTH	-,-	0.00995197	0.00995197	0.0383844	metap	UKBB_PPP	0.207824	37.2005	SCZ_PGC2+CLOZUK	CD46	Transcriptome	HIPPO	TWAS	Collado-Torres	FUSION	3.80446		0.000142		31174959	10.1016/j.neuron.2019.05.013	ColladoTorres_neuron_twas etal. Neuron	BRAIN
CD46	P15529	6953	CIS	BIP_PGC3_noukb	BOTH	-,-	0.00995197	0.00995197	0.0383844	metap	UKBB_PPP	0.207824	37.2005	SCZ_PGC2+CLOZUK	CD46	Transcriptome	HIPPO	TWAS	Collado-Torres	FUSION	3.78815		0.000152		31174959	10.1016/j.neuron.2019.05.013	ColladoTorres_neuron_twas etal. Neuron	BRAIN
CD46	P15529	6953	CIS	BIP_PGC3_noukb	BOTH	-,-	0.00995197	0.00995197	0.0383844	metap	UKBB_PPP	0.207824	37.2005	SCZ_PGC2+CLOZUK	CD46	Transcriptome	HIPPO	TWAS	Collado-Torres	FUSION	3.7228		0.000197		31174959	10.1016/j.neuron.2019.05.013	ColladoTorres_neuron_twas etal. Neuron	BRAIN
CD46	P15529	6953	CIS	BIP_PGC3_noukb	BOTH	-,-	0.00995197	0.00995197	0.0383844	metap	UKBB_PPP	0.207824	37.2005	SCZ_PGC2+CLOZUK	CD46	Transcriptome	HIPPO	TWAS	Collado-Torres	FUSION	3.69658		0.000219		31174959	10.1016/j.neuron.2019.05.013	ColladoTorres_neuron_twas etal. Neuron	BRAIN
CD46	P15529	6953	CIS	BIP_PGC3_noukb	BOTH	-,-	0.00995197	0.00995197	0.0383844	metap	UKBB_PPP	0.207824	37.2005	SCZ_PGC2+CLOZUK	CD46	Transcriptome	HIPPO	TWAS	Collado-Torres	FUSION	3.68247		0.000231		31174959	10.1016/j.neuron.2019.05.013	ColladoTorres_neuron_twas etal. Neuron	BRAIN
CD46	P15529	6953	CIS	BIP_PGC3_noukb	BOTH	-,-	0.00995197	0.00995197	0.0383844	metap	UKBB_PPP	0.207824	37.2005	SCZ_PGC2+CLOZUK	CD46	Transcriptome	HIPPO	TWAS	Collado-Torres	FUSION	-3.6566		0.000256		31174959	10.1016/j.neuron.2019.05.013	ColladoTorres_neuron_twas etal. Neuron	BRAIN
CD46	P15529	6953	CIS	BIP_PGC3_noukb	BOTH	-,-	0.00995197	0.00995197	0.0383844	metap	UKBB_PPP	0.207824	37.2005	SCZ_PGC2+CLOZUK	CD46	Transcriptome	HIPPO	TWAS	Collado-Torres	FUSION	3.63749		0.000275		31174959	10.1016/j.neuron.2019.05.013	ColladoTorres_neuron_twas etal. Neuron	BRAIN
CD46	P15529	6953	CIS	BIP_PGC3_noukb	BOTH	-,-	0.00995197	0.00995197	0.0383844	metap	UKBB_PPP	0.207824	37.2005	SCZ_PGC2+CLOZUK	CD46	Transcriptome	HIPPO	TWAS	Collado-Torres	FUSION	3.63476		0.000278		31174959	10.1016/j.neuron.2019.05.013	ColladoTorres_neuron_twas etal. Neuron	BRAIN
CD46	P15529	6953	CIS	BIP_PGC3_noukb	BOTH	-,-	0.00995197	0.00995197	0.0383844	metap	UKBB_PPP	0.207824	37.2005	SCZ_PGC2+CLOZUK	CD46	Transcriptome	HIPPO	TWAS	Collado-Torres	FUSION	3.61843		0.000296		31174959	10.1016/j.neuron.2019.05.013	ColladoTorres_neuron_twas etal. Neuron	BRAIN
CD46	P15529	6953	CIS	BIP_PGC3_noukb	BOTH	-,-	0.00995197	0.00995197	0.0383844	metap	UKBB_PPP	0.207824	37.2005	SCZ_PGC2+CLOZUK	CD46	Transcriptome	HIPPO	TWAS	Collado-Torres	FUSION	3.61795		0.000297		31174959	10.1016/j.neuron.2019.05.013	ColladoTorres_neuron_twas etal. Neuron	BRAIN
CD46	P15529	6953	CIS	BIP_PGC3_noukb	BOTH	-,-	0.00995197	0.00995197	0.0383844	metap	UKBB_PPP	0.207824	37.2005	SCZ_PGC2+CLOZUK	CD46	Transcriptome	HIPPO	TWAS	Collado-Torres	FUSION	3.60276		0.000315		31174959	10.1016/j.neuron.2019.05.013	ColladoTorres_neuron_twas etal. Neuron	BRAIN
CD46	P15529	6953	CIS	BIP_PGC3_noukb	BOTH	-,-	0.00995197	0.00995197	0.0383844	metap	UKBB_PPP	0.207824	37.2005	SCZ_PGC2+CLOZUK	CD46	Transcriptome	HIPPO	TWAS	Collado-Torres	FUSION	2.97427		0.00294		31174959	10.1016/j.neuron.2019.05.013	ColladoTorres_neuron_twas etal. Neuron	BRAIN
CD46	P15529	6953	CIS	BIP_PGC3_noukb	BOTH	-,-	0.00995197	0.00995197	0.0383844	metap	UKBB_PPP	0.207824	37.2005	SCZ_PGC2	CD46	Transcriptome	DLPFC	TWAS	Collado-Torres	FUSION	3.71647		0.000202		31174959	10.1016/j.neuron.2019.05.013	ColladoTorres_neuron_twas etal. Neuron	BRAIN
CD46	P15529	6953	CIS	BIP_PGC3_noukb	BOTH	-,-	0.00995197	0.00995197	0.0383844	metap	UKBB_PPP	0.207824	37.2005	SCZ_PGC2	CD46	Transcriptome	DLPFC	TWAS	Collado-Torres	FUSION	3.59683		0.000322		31174959	10.1016/j.neuron.2019.05.013	ColladoTorres_neuron_twas etal. Neuron	BRAIN
CD46	P15529	6953	CIS	BIP_PGC3_noukb	BOTH	-,-	0.00995197	0.00995197	0.0383844	metap	UKBB_PPP	0.207824	37.2005	SCZ_PGC2	CD46	Transcriptome	DLPFC	TWAS	Collado-Torres	FUSION	3.59069		0.00033		31174959	10.1016/j.neuron.2019.05.013	ColladoTorres_neuron_twas etal. Neuron	BRAIN
CD46	P15529	6953	CIS	BIP_PGC3_noukb	BOTH	-,-	0.00995197	0.00995197	0.0383844	metap	UKBB_PPP	0.207824	37.2005	SCZ_PGC2	CD46	Transcriptome	DLPFC	TWAS	Collado-Torres	FUSION	3.58803		0.000333		31174959	10.1016/j.neuron.2019.05.013	ColladoTorres_neuron_twas etal. Neuron	BRAIN
CD46	P15529	6953	CIS	BIP_PGC3_noukb	BOTH	-,-	0.00995197	0.00995197	0.0383844	metap	UKBB_PPP	0.207824	37.2005	SCZ_PGC2	CD46	Transcriptome	DLPFC	TWAS	Collado-Torres	FUSION	3.58797		0.000333		31174959	10.1016/j.neuron.2019.05.013	ColladoTorres_neuron_twas etal. Neuron	BRAIN
CD46	P15529	6953	CIS	BIP_PGC3_noukb	BOTH	-,-	0.00995197	0.00995197	0.0383844	metap	UKBB_PPP	0.207824	37.2005	SCZ_PGC2	CD46	Transcriptome	DLPFC	TWAS	Collado-Torres	FUSION	3.54471		0.000393		31174959	10.1016/j.neuron.2019.05.013	ColladoTorres_neuron_twas etal. Neuron	BRAIN
CD46	P15529	6953	CIS	BIP_PGC3_noukb	BOTH	-,-	0.00995197	0.00995197	0.0383844	metap	UKBB_PPP	0.207824	37.2005	SCZ_PGC2	CD46	Transcriptome	DLPFC	TWAS	Collado-Torres	FUSION	3.50246		0.000461		31174959	10.1016/j.neuron.2019.05.013	ColladoTorres_neuron_twas etal. Neuron	BRAIN
CD46	P15529	6953	CIS	BIP_PGC3_noukb	BOTH	-,-	0.00995197	0.00995197	0.0383844	metap	UKBB_PPP	0.207824	37.2005	SCZ_PGC2	CD46	Transcriptome	DLPFC	TWAS	Collado-Torres	FUSION	3.49043		0.000482		31174959	10.1016/j.neuron.2019.05.013	ColladoTorres_neuron_twas etal. Neuron	BRAIN
CD46	P15529	6953	CIS	BIP_PGC3_noukb	BOTH	-,-	0.00995197	0.00995197	0.0383844	metap	UKBB_PPP	0.207824	37.2005	SCZ_PGC2	CD46	Transcriptome	DLPFC	TWAS	Collado-Torres	FUSION	3.47761		0.000506		31174959	10.1016/j.neuron.2019.05.013	ColladoTorres_neuron_twas etal. Neuron	BRAIN
CD46	P15529	6953	CIS	BIP_PGC3_noukb	BOTH	-,-	0.00995197	0.00995197	0.0383844	metap	UKBB_PPP	0.207824	37.2005	SCZ_PGC2	CD46	Transcriptome	DLPFC	TWAS	Collado-Torres	FUSION	3.4654		0.000529		31174959	10.1016/j.neuron.2019.05.013	ColladoTorres_neuron_twas etal. Neuron	BRAIN
CD46	P15529	6953	CIS	BIP_PGC3_noukb	BOTH	-,-	0.00995197	0.00995197	0.0383844	metap	UKBB_PPP	0.207824	37.2005	SCZ_PGC2	CD46	Transcriptome	DLPFC	TWAS	Collado-Torres	FUSION	3.42951		0.000605		31174959	10.1016/j.neuron.2019.05.013	ColladoTorres_neuron_twas etal. Neuron	BRAIN
CD46	P15529	6953	CIS	BIP_PGC3_noukb	BOTH	-,-	0.00995197	0.00995197	0.0383844	metap	UKBB_PPP	0.207824	37.2005	SCZ_PGC2	CD46	Transcriptome	DLPFC	TWAS	Collado-Torres	FUSION	3.42651		0.000611		31174959	10.1016/j.neuron.2019.05.013	ColladoTorres_neuron_twas etal. Neuron	BRAIN
CD46	P15529	6953	CIS	BIP_PGC3_noukb	BOTH	-,-	0.00995197	0.00995197	0.0383844	metap	UKBB_PPP	0.207824	37.2005	SCZ_PGC2	CD46	Transcriptome	DLPFC	TWAS	Collado-Torres	FUSION	3.4257		0.000613		31174959	10.1016/j.neuron.2019.05.013	ColladoTorres_neuron_twas etal. Neuron	BRAIN
CD46	P15529	6953	CIS	BIP_PGC3_noukb	BOTH	-,-	0.00995197	0.00995197	0.0383844	metap	UKBB_PPP	0.207824	37.2005	SCZ_PGC2	CD46	Transcriptome	DLPFC	TWAS	Collado-Torres	FUSION	3.42576		0.000613		31174959	10.1016/j.neuron.2019.05.013	ColladoTorres_neuron_twas etal. Neuron	BRAIN
CD46	P15529	6953	CIS	BIP_PGC3_noukb	BOTH	-,-	0.00995197	0.00995197	0.0383844	metap	UKBB_PPP	0.207824	37.2005	SCZ_PGC2	CD46	Transcriptome	DLPFC	TWAS	Collado-Torres	FUSION	3.42491		0.000615		31174959	10.1016/j.neuron.2019.05.013	ColladoTorres_neuron_twas etal. Neuron	BRAIN
CD46	P15529	6953	CIS	BIP_PGC3_noukb	BOTH	-,-	0.00995197	0.00995197	0.0383844	metap	UKBB_PPP	0.207824	37.2005	SCZ_PGC2	CD46	Transcriptome	DLPFC	TWAS	Collado-Torres	FUSION	3.41632		0.000635		31174959	10.1016/j.neuron.2019.05.013	ColladoTorres_neuron_twas etal. Neuron	BRAIN
CD46	P15529	6953	CIS	BIP_PGC3_noukb	BOTH	-,-	0.00995197	0.00995197	0.0383844	metap	UKBB_PPP	0.207824	37.2005	SCZ_PGC2	CD46	Transcriptome	DLPFC	TWAS	Collado-Torres	FUSION	3.40281		0.000667		31174959	10.1016/j.neuron.2019.05.013	ColladoTorres_neuron_twas etal. Neuron	BRAIN
CD46	P15529	6953	CIS	BIP_PGC3_noukb	BOTH	-,-	0.00995197	0.00995197	0.0383844	metap	UKBB_PPP	0.207824	37.2005	SCZ_PGC2	CD46	Transcriptome	DLPFC	TWAS	Collado-Torres	FUSION	3.39592		0.000684		31174959	10.1016/j.neuron.2019.05.013	ColladoTorres_neuron_twas etal. Neuron	BRAIN
CD46	P15529	6953	CIS	BIP_PGC3_noukb	BOTH	-,-	0.00995197	0.00995197	0.0383844	metap	UKBB_PPP	0.207824	37.2005	SCZ_PGC2	CD46	Transcriptome	DLPFC	TWAS	Collado-Torres	FUSION	3.35286		0.0008		31174959	10.1016/j.neuron.2019.05.013	ColladoTorres_neuron_twas etal. Neuron	BRAIN
CD46	P15529	6953	CIS	BIP_PGC3_noukb	BOTH	-,-	0.00995197	0.00995197	0.0383844	metap	UKBB_PPP	0.207824	37.2005	SCZ_PGC2	CD46	Transcriptome	DLPFC	TWAS	Collado-Torres	FUSION	3.34789		0.000814		31174959	10.1016/j.neuron.2019.05.013	ColladoTorres_neuron_twas etal. Neuron	BRAIN
CD46	P15529	6953	CIS	BIP_PGC3_noukb	BOTH	-,-	0.00995197	0.00995197	0.0383844	metap	UKBB_PPP	0.207824	37.2005	SCZ_PGC2	CD46	Transcriptome	DLPFC	TWAS	Collado-Torres	FUSION	3.34652		0.000818		31174959	10.1016/j.neuron.2019.05.013	ColladoTorres_neuron_twas etal. Neuron	BRAIN
CD46	P15529	6953	CIS	BIP_PGC3_noukb	BOTH	-,-	0.00995197	0.00995197	0.0383844	metap	UKBB_PPP	0.207824	37.2005	SCZ_PGC2	CD46	Transcriptome	DLPFC	TWAS	Collado-Torres	FUSION	3.34494		0.000823		31174959	10.1016/j.neuron.2019.05.013	ColladoTorres_neuron_twas etal. Neuron	BRAIN
CD46	P15529	6953	CIS	BIP_PGC3_noukb	BOTH	-,-	0.00995197	0.00995197	0.0383844	metap	UKBB_PPP	0.207824	37.2005	SCZ_PGC2	CD46	Transcriptome	DLPFC	TWAS	Collado-Torres	FUSION	3.31487		0.000917		31174959	10.1016/j.neuron.2019.05.013	ColladoTorres_neuron_twas etal. Neuron	BRAIN
CD46	P15529	6953	CIS	BIP_PGC3_noukb	BOTH	-,-	0.00995197	0.00995197	0.0383844	metap	UKBB_PPP	0.207824	37.2005	SCZ_PGC2	CD46	Transcriptome	DLPFC	TWAS	Collado-Torres	FUSION	3.31339		0.000922		31174959	10.1016/j.neuron.2019.05.013	ColladoTorres_neuron_twas etal. Neuron	BRAIN
CD46	P15529	6953	CIS	BIP_PGC3_noukb	BOTH	-,-	0.00995197	0.00995197	0.0383844	metap	UKBB_PPP	0.207824	37.2005	SCZ_PGC2	CD46	Transcriptome	DLPFC	TWAS	Collado-Torres	FUSION	3.28286		0.00103		31174959	10.1016/j.neuron.2019.05.013	ColladoTorres_neuron_twas etal. Neuron	BRAIN
CD46	P15529	6953	CIS	BIP_PGC3_noukb	BOTH	-,-	0.00995197	0.00995197	0.0383844	metap	UKBB_PPP	0.207824	37.2005	SCZ_PGC2	CD46	Transcriptome	DLPFC	TWAS	Collado-Torres	FUSION	3.28342		0.00103		31174959	10.1016/j.neuron.2019.05.013	ColladoTorres_neuron_twas etal. Neuron	BRAIN
CD46	P15529	6953	CIS	BIP_PGC3_noukb	BOTH	-,-	0.00995197	0.00995197	0.0383844	metap	UKBB_PPP	0.207824	37.2005	SCZ_PGC2	CD46	Transcriptome	DLPFC	TWAS	Collado-Torres	FUSION	3.2791		0.00104		31174959	10.1016/j.neuron.2019.05.013	ColladoTorres_neuron_twas etal. Neuron	BRAIN
CD46	P15529	6953	CIS	BIP_PGC3_noukb	BOTH	-,-	0.00995197	0.00995197	0.0383844	metap	UKBB_PPP	0.207824	37.2005	SCZ_PGC2	CD46	Transcriptome	DLPFC	TWAS	Collado-Torres	FUSION	3.27481		0.00106		31174959	10.1016/j.neuron.2019.05.013	ColladoTorres_neuron_twas etal. Neuron	BRAIN
CD46	P15529	6953	CIS	BIP_PGC3_noukb	BOTH	-,-	0.00995197	0.00995197	0.0383844	metap	UKBB_PPP	0.207824	37.2005	SCZ_PGC2	CD46	Transcriptome	DLPFC	TWAS	Collado-Torres	FUSION	3.21859		0.00129		31174959	10.1016/j.neuron.2019.05.013	ColladoTorres_neuron_twas etal. Neuron	BRAIN
CD46	P15529	6953	CIS	BIP_PGC3_noukb	BOTH	-,-	0.00995197	0.00995197	0.0383844	metap	UKBB_PPP	0.207824	37.2005	SCZ_PGC2	CD46	Transcriptome	DLPFC	TWAS	Collado-Torres	FUSION	3.17791		0.00148		31174959	10.1016/j.neuron.2019.05.013	ColladoTorres_neuron_twas etal. Neuron	BRAIN
CD46	P15529	6953	CIS	BIP_PGC3_noukb	BOTH	-,-	0.00995197	0.00995197	0.0383844	metap	UKBB_PPP	0.207824	37.2005	SCZ_PGC2	CD46	Transcriptome	DLPFC	TWAS	Collado-Torres	FUSION	3.15382		0.00161		31174959	10.1016/j.neuron.2019.05.013	ColladoTorres_neuron_twas etal. Neuron	BRAIN
CD46	P15529	6953	CIS	BIP_PGC3_noukb	BOTH	-,-	0.00995197	0.00995197	0.0383844	metap	UKBB_PPP	0.207824	37.2005	SCZ_PGC2	CD46	Transcriptome	DLPFC	TWAS	Collado-Torres	FUSION	3.15241		0.00162		31174959	10.1016/j.neuron.2019.05.013	ColladoTorres_neuron_twas etal. Neuron	BRAIN
CD46	P15529	6953	CIS	BIP_PGC3_noukb	BOTH	-,-	0.00995197	0.00995197	0.0383844	metap	UKBB_PPP	0.207824	37.2005	SCZ_PGC2	CD46	Transcriptome	DLPFC	TWAS	Collado-Torres	FUSION	3.14055		0.00169		31174959	10.1016/j.neuron.2019.05.013	ColladoTorres_neuron_twas etal. Neuron	BRAIN
CD46	P15529	6953	CIS	BIP_PGC3_noukb	BOTH	-,-	0.00995197	0.00995197	0.0383844	metap	UKBB_PPP	0.207824	37.2005	SCZ_PGC2	CD46	Transcriptome	DLPFC	TWAS	Collado-Torres	FUSION	3.0967		0.00196		31174959	10.1016/j.neuron.2019.05.013	ColladoTorres_neuron_twas etal. Neuron	BRAIN
CD46	P15529	6953	CIS	BIP_PGC3_noukb	BOTH	-,-	0.00995197	0.00995197	0.0383844	metap	UKBB_PPP	0.207824	37.2005	SCZ_PGC2	CD46	Transcriptome	DLPFC	TWAS	Collado-Torres	FUSION	3.08742		0.00202		31174959	10.1016/j.neuron.2019.05.013	ColladoTorres_neuron_twas etal. Neuron	BRAIN
CD46	P15529	6953	CIS	BIP_PGC3_noukb	BOTH	-,-	0.00995197	0.00995197	0.0383844	metap	UKBB_PPP	0.207824	37.2005	SCZ_PGC2	CD46	Transcriptome	DLPFC	TWAS	Collado-Torres	FUSION	3.04855		0.0023		31174959	10.1016/j.neuron.2019.05.013	ColladoTorres_neuron_twas etal. Neuron	BRAIN
CD46	P15529	6953	CIS	BIP_PGC3_noukb	BOTH	-,-	0.00995197	0.00995197	0.0383844	metap	UKBB_PPP	0.207824	37.2005	SCZ_PGC2	CD46	Transcriptome	HIPPO	TWAS	Collado-Torres	FUSION	4.315		1.6e-05		31174959	10.1016/j.neuron.2019.05.013	ColladoTorres_neuron_twas etal. Neuron	BRAIN
CD46	P15529	6953	CIS	BIP_PGC3_noukb	BOTH	-,-	0.00995197	0.00995197	0.0383844	metap	UKBB_PPP	0.207824	37.2005	SCZ_PGC2	CD46	Transcriptome	HIPPO	TWAS	Collado-Torres	FUSION	4.09668		4.19e-05		31174959	10.1016/j.neuron.2019.05.013	ColladoTorres_neuron_twas etal. Neuron	BRAIN
CD46	P15529	6953	CIS	BIP_PGC3_noukb	BOTH	-,-	0.00995197	0.00995197	0.0383844	metap	UKBB_PPP	0.207824	37.2005	SCZ_PGC2	CD46	Transcriptome	HIPPO	TWAS	Collado-Torres	FUSION	3.61384		0.000302		31174959	10.1016/j.neuron.2019.05.013	ColladoTorres_neuron_twas etal. Neuron	BRAIN
CD46	P15529	6953	CIS	BIP_PGC3_noukb	BOTH	-,-	0.00995197	0.00995197	0.0383844	metap	UKBB_PPP	0.207824	37.2005	SCZ_PGC2	CD46	Transcriptome	HIPPO	TWAS	Collado-Torres	FUSION	3.6		0.000315		31174959	10.1016/j.neuron.2019.05.013	ColladoTorres_neuron_twas etal. Neuron	BRAIN
CD46	P15529	6953	CIS	BIP_PGC3_noukb	BOTH	-,-	0.00995197	0.00995197	0.0383844	metap	UKBB_PPP	0.207824	37.2005	SCZ_PGC2	CD46	Transcriptome	HIPPO	TWAS	Collado-Torres	FUSION	3.52825		0.000418		31174959	10.1016/j.neuron.2019.05.013	ColladoTorres_neuron_twas etal. Neuron	BRAIN
CD46	P15529	6953	CIS	BIP_PGC3_noukb	BOTH	-,-	0.00995197	0.00995197	0.0383844	metap	UKBB_PPP	0.207824	37.2005	SCZ_PGC2	CD46	Transcriptome	HIPPO	TWAS	Collado-Torres	FUSION	3.47199		0.000517		31174959	10.1016/j.neuron.2019.05.013	ColladoTorres_neuron_twas etal. Neuron	BRAIN
CD46	P15529	6953	CIS	BIP_PGC3_noukb	BOTH	-,-	0.00995197	0.00995197	0.0383844	metap	UKBB_PPP	0.207824	37.2005	SCZ_PGC2	CD46	Transcriptome	HIPPO	TWAS	Collado-Torres	FUSION	3.46793		0.000524		31174959	10.1016/j.neuron.2019.05.013	ColladoTorres_neuron_twas etal. Neuron	BRAIN
CD46	P15529	6953	CIS	BIP_PGC3_noukb	BOTH	-,-	0.00995197	0.00995197	0.0383844	metap	UKBB_PPP	0.207824	37.2005	SCZ_PGC2	CD46	Transcriptome	HIPPO	TWAS	Collado-Torres	FUSION	3.46749		0.000525		31174959	10.1016/j.neuron.2019.05.013	ColladoTorres_neuron_twas etal. Neuron	BRAIN
CD46	P15529	6953	CIS	BIP_PGC3_noukb	BOTH	-,-	0.00995197	0.00995197	0.0383844	metap	UKBB_PPP	0.207824	37.2005	SCZ_PGC2	CD46	Transcriptome	HIPPO	TWAS	Collado-Torres	FUSION	3.45364		0.000553		31174959	10.1016/j.neuron.2019.05.013	ColladoTorres_neuron_twas etal. Neuron	BRAIN
CD46	P15529	6953	CIS	BIP_PGC3_noukb	BOTH	-,-	0.00995197	0.00995197	0.0383844	metap	UKBB_PPP	0.207824	37.2005	SCZ_PGC2	CD46	Transcriptome	HIPPO	TWAS	Collado-Torres	FUSION	3.41413		0.00064		31174959	10.1016/j.neuron.2019.05.013	ColladoTorres_neuron_twas etal. Neuron	BRAIN
CD46	P15529	6953	CIS	BIP_PGC3_noukb	BOTH	-,-	0.00995197	0.00995197	0.0383844	metap	UKBB_PPP	0.207824	37.2005	SCZ_PGC2	CD46	Transcriptome	HIPPO	TWAS	Collado-Torres	FUSION	3.41221		0.000644		31174959	10.1016/j.neuron.2019.05.013	ColladoTorres_neuron_twas etal. Neuron	BRAIN
CD46	P15529	6953	CIS	BIP_PGC3_noukb	BOTH	-,-	0.00995197	0.00995197	0.0383844	metap	UKBB_PPP	0.207824	37.2005	SCZ_PGC2	CD46	Transcriptome	HIPPO	TWAS	Collado-Torres	FUSION	3.41093		0.000647		31174959	10.1016/j.neuron.2019.05.013	ColladoTorres_neuron_twas etal. Neuron	BRAIN
CD46	P15529	6953	CIS	BIP_PGC3_noukb	BOTH	-,-	0.00995197	0.00995197	0.0383844	metap	UKBB_PPP	0.207824	37.2005	SCZ_PGC2	CD46	Transcriptome	HIPPO	TWAS	Collado-Torres	FUSION	3.38		0.000716		31174959	10.1016/j.neuron.2019.05.013	ColladoTorres_neuron_twas etal. Neuron	BRAIN
CD46	P15529	6953	CIS	BIP_PGC3_noukb	BOTH	-,-	0.00995197	0.00995197	0.0383844	metap	UKBB_PPP	0.207824	37.2005	SCZ_PGC2	CD46	Transcriptome	HIPPO	TWAS	Collado-Torres	FUSION	3.37		0.000752		31174959	10.1016/j.neuron.2019.05.013	ColladoTorres_neuron_twas etal. Neuron	BRAIN
CD46	P15529	6953	CIS	BIP_PGC3_noukb	BOTH	-,-	0.00995197	0.00995197	0.0383844	metap	UKBB_PPP	0.207824	37.2005	SCZ_PGC2	CD46	Transcriptome	HIPPO	TWAS	Collado-Torres	FUSION	3.3641		0.000768		31174959	10.1016/j.neuron.2019.05.013	ColladoTorres_neuron_twas etal. Neuron	BRAIN
CD46	P15529	6953	CIS	BIP_PGC3_noukb	BOTH	-,-	0.00995197	0.00995197	0.0383844	metap	UKBB_PPP	0.207824	37.2005	SCZ_PGC2	CD46	Transcriptome	HIPPO	TWAS	Collado-Torres	FUSION	3.35428		0.000796		31174959	10.1016/j.neuron.2019.05.013	ColladoTorres_neuron_twas etal. Neuron	BRAIN
CD46	P15529	6953	CIS	BIP_PGC3_noukb	BOTH	-,-	0.00995197	0.00995197	0.0383844	metap	UKBB_PPP	0.207824	37.2005	SCZ_PGC2	CD46	Transcriptome	HIPPO	TWAS	Collado-Torres	FUSION	3.33135		0.000864		31174959	10.1016/j.neuron.2019.05.013	ColladoTorres_neuron_twas etal. Neuron	BRAIN
CD46	P15529	6953	CIS	BIP_PGC3_noukb	BOTH	-,-	0.00995197	0.00995197	0.0383844	metap	UKBB_PPP	0.207824	37.2005	SCZ_PGC2	CD46	Transcriptome	HIPPO	TWAS	Collado-Torres	FUSION	3.3169		0.00091		31174959	10.1016/j.neuron.2019.05.013	ColladoTorres_neuron_twas etal. Neuron	BRAIN
CD46	P15529	6953	CIS	BIP_PGC3_noukb	BOTH	-,-	0.00995197	0.00995197	0.0383844	metap	UKBB_PPP	0.207824	37.2005	SCZ_PGC2	CD46	Transcriptome	HIPPO	TWAS	Collado-Torres	FUSION	3.3056		0.000948		31174959	10.1016/j.neuron.2019.05.013	ColladoTorres_neuron_twas etal. Neuron	BRAIN
CD46	P15529	6953	CIS	BIP_PGC3_noukb	BOTH	-,-	0.00995197	0.00995197	0.0383844	metap	UKBB_PPP	0.207824	37.2005	SCZ_PGC2	CD46	Transcriptome	HIPPO	TWAS	Collado-Torres	FUSION	3.30506		0.00095		31174959	10.1016/j.neuron.2019.05.013	ColladoTorres_neuron_twas etal. Neuron	BRAIN
CD46	P15529	6953	CIS	BIP_PGC3_noukb	BOTH	-,-	0.00995197	0.00995197	0.0383844	metap	UKBB_PPP	0.207824	37.2005	SCZ_PGC2	CD46	Transcriptome	HIPPO	TWAS	Collado-Torres	FUSION	3.25974		0.00112		31174959	10.1016/j.neuron.2019.05.013	ColladoTorres_neuron_twas etal. Neuron	BRAIN
CD46	P15529	6953	CIS	BIP_PGC3_noukb	BOTH	-,-	0.00995197	0.00995197	0.0383844	metap	UKBB_PPP	0.207824	37.2005	SCZ_PGC2	CD46	Transcriptome	HIPPO	TWAS	Collado-Torres	FUSION	-3.22		0.00127		31174959	10.1016/j.neuron.2019.05.013	ColladoTorres_neuron_twas etal. Neuron	BRAIN
CD46	P15529	6953	CIS	BIP_PGC3_noukb	BOTH	-,-	0.00995197	0.00995197	0.0383844	metap	UKBB_PPP	0.207824	37.2005	SCZ_PGC2	CD46	Transcriptome	HIPPO	TWAS	Collado-Torres	FUSION	3.20857		0.00133		31174959	10.1016/j.neuron.2019.05.013	ColladoTorres_neuron_twas etal. Neuron	BRAIN
CD46	P15529	6953	CIS	BIP_PGC3_noukb	BOTH	-,-	0.00995197	0.00995197	0.0383844	metap	UKBB_PPP	0.207824	37.2005	SCZ_PGC2	CD46	Transcriptome	HIPPO	TWAS	Collado-Torres	FUSION	3.20981		0.00133		31174959	10.1016/j.neuron.2019.05.013	ColladoTorres_neuron_twas etal. Neuron	BRAIN
CD46	P15529	6953	CIS	BIP_PGC3_noukb	BOTH	-,-	0.00995197	0.00995197	0.0383844	metap	UKBB_PPP	0.207824	37.2005	SCZ_PGC2	CD46	Transcriptome	HIPPO	TWAS	Collado-Torres	FUSION	3.20558		0.00135		31174959	10.1016/j.neuron.2019.05.013	ColladoTorres_neuron_twas etal. Neuron	BRAIN
CD46	P15529	6953	CIS	BIP_PGC3_noukb	BOTH	-,-	0.00995197	0.00995197	0.0383844	metap	UKBB_PPP	0.207824	37.2005	SCZ_PGC2	CD46	Transcriptome	HIPPO	TWAS	Collado-Torres	FUSION	3.21		0.00135		31174959	10.1016/j.neuron.2019.05.013	ColladoTorres_neuron_twas etal. Neuron	BRAIN
CD46	P15529	6953	CIS	BIP_PGC3_noukb	BOTH	-,-	0.00995197	0.00995197	0.0383844	metap	UKBB_PPP	0.207824	37.2005	SCZ_PGC2	CD46	Transcriptome	HIPPO	TWAS	Collado-Torres	FUSION	3.14291		0.00167		31174959	10.1016/j.neuron.2019.05.013	ColladoTorres_neuron_twas etal. Neuron	BRAIN
CD46	P15529	6953	CIS	BIP_PGC3_noukb	BOTH	-,-	0.00995197	0.00995197	0.0383844	metap	UKBB_PPP	0.207824	37.2005	SCZ_PGC2	CD46	Transcriptome	HIPPO	TWAS	Collado-Torres	FUSION	3.14408		0.00167		31174959	10.1016/j.neuron.2019.05.013	ColladoTorres_neuron_twas etal. Neuron	BRAIN
CD46	P15529	6953	CIS	BIP_PGC3_noukb	BOTH	-,-	0.00995197	0.00995197	0.0383844	metap	UKBB_PPP	0.207824	37.2005	SCZ_PGC2	CD46	Transcriptome	HIPPO	TWAS	Collado-Torres	FUSION	-3.12687		0.00177		31174959	10.1016/j.neuron.2019.05.013	ColladoTorres_neuron_twas etal. Neuron	BRAIN
CD46	P15529	6953	CIS	BIP_PGC3_noukb	BOTH	-,-	0.00995197	0.00995197	0.0383844	metap	UKBB_PPP	0.207824	37.2005	SCZ_PGC2	CD46	Transcriptome	HIPPO	TWAS	Collado-Torres	FUSION	3.12		0.00179		31174959	10.1016/j.neuron.2019.05.013	ColladoTorres_neuron_twas etal. Neuron	BRAIN
CD46	P15529	6953	CIS	BIP_PGC3_noukb	BOTH	-,-	0.00995197	0.00995197	0.0383844	metap	UKBB_PPP	0.207824	37.2005	SCZ_PGC2	CD46	Transcriptome	HIPPO	TWAS	Collado-Torres	FUSION	3.11862		0.00182		31174959	10.1016/j.neuron.2019.05.013	ColladoTorres_neuron_twas etal. Neuron	BRAIN
CD46	P15529	6953	CIS	BIP_PGC3_noukb	BOTH	-,-	0.00995197	0.00995197	0.0383844	metap	UKBB_PPP	0.207824	37.2005	SCZ_PGC2	CD46	Transcriptome	HIPPO	TWAS	Collado-Torres	FUSION	-3.11585		0.00183		31174959	10.1016/j.neuron.2019.05.013	ColladoTorres_neuron_twas etal. Neuron	BRAIN
CD46	P15529	6953	CIS	BIP_PGC3_noukb	BOTH	-,-	0.00995197	0.00995197	0.0383844	metap	UKBB_PPP	0.207824	37.2005	SCZ_PGC2	CD46	Transcriptome	HIPPO	TWAS	Collado-Torres	FUSION	3.09599		0.00196		31174959	10.1016/j.neuron.2019.05.013	ColladoTorres_neuron_twas etal. Neuron	BRAIN
CD46	P15529	6953	CIS	BIP_PGC3_noukb	BOTH	-,-	0.00995197	0.00995197	0.0383844	metap	UKBB_PPP	0.207824	37.2005	Schizophrenia	CD46	Transcriptome	BRAIN DPFC	TWAS	783 donors of European ancestry	FUSION	4.34035		1.42e-05		35882878	10.1038/s41467-022-31873-5	Wingo et all Nat Commun	BRAIN
CD46	P15529	6953	CIS	BIP_PGC3_noukb	BOTH	-,-	0.00995197	0.00995197	0.0383844	metap	UKBB_PPP	0.207824	37.2005	Depression Howard et all	CD46	Proteiome	BRAIN	PWAS	ROS/MAP	FUSION	-0.04727		0.962		33846625	10.1038/s41593-021-00832-6	Wingo Nat Neurosci	BRAIN
CD46	P15529	6953	CIS	BIP_PGC3_noukb	BOTH	-,-	0.00995197	0.00995197	0.0383844	metap	UKBB_PPP	0.207824	37.2005	SCZ	CD46	Transcriptome	Brain_Frontal_Cortex_BA9	TWAS	GteX	FUSION			0.01145		34416157	10.1016/j.ajhg.2021.07.011	Ayg√ºn N et al	Brain
CD46	P15529	6953	CIS	BIP_PGC3_noukb	BOTH	-,-	0.00995197	0.00995197	0.0383844	metap	UKBB_PPP	0.207824	37.2005	Schizophrenia	CD46	Transcriptome	CMC Brain, DLPFC	SMR	CMC Brain, DLPFC	SMR	0.361836	0.094107	0.000120576		28552197	10.1016/j.ajhg.2017.04.016	Hauberg ME et al	Multitissue
CD46	P15529	6953	CIS	BIP_PGC3_noukb	BOTH	-,-	0.00995197	0.00995197	0.0383844	metap	UKBB_PPP	0.207824	37.2005	Schizophrenia	CD46	Transcriptome	GTEx Esophagus, muscularis	SMR	GTEx Esophagus, muscularis	SMR	0.095473	0.024042	7.15444e-05		28552197	10.1016/j.ajhg.2017.04.016	Hauberg ME et al	Multitissue
CD46	P15529	6953	CIS	BIP_PGC3_noukb	BOTH	-,-	0.00995197	0.00995197	0.0383844	metap	UKBB_PPP	0.207824	37.2005	Schizophrenia	CD46	Transcriptome	brain caudate nucleus	TWAS	Gtex	Fusion			0.000363097		36319771	10.1038/s41593-022-01182-7	Benjamin KJM	brain caudate nucleus
CD46	P15529	6953	CIS	Depression_iPSYCH_2023	BOTH	-,-	0.229262	0.229262	0.255238	metap	UKBB_PPP	1.01779	856.981	SCZ	CD46	Proteome	PLASMA	MR	deCODE	TwoSampleMR	-0.106349	0.0337781	0.00164139		37085628	10.1007/s00439-023-02562-0	Dang et al Human Genetics	BLOOD
CD46	P15529	6953	CIS	Depression_iPSYCH_2023	BOTH	-,-	0.229262	0.229262	0.255238	metap	UKBB_PPP	1.01779	856.981	BIP	CD46	Proteome	PLASMA	MR	deCODE	TwoSampleMR	-0.085908	0.0396163	0.0301207		37085628	10.1007/s00439-023-02562-0	Dang et al Human Genetics	BLOOD
CD46	P15529	6953	CIS	Depression_iPSYCH_2023	BOTH	-,-	0.229262	0.229262	0.255238	metap	UKBB_PPP	1.01779	856.981	MDD	CD46	Proteome	PLASMA	MR	deCODE	TwoSampleMR	0.00999635	0.0152339	0.5117		37085628	10.1007/s00439-023-02562-0	Dang et al Human Genetics	BLOOD
CD46	P15529	6953	CIS	Depression_iPSYCH_2023	BOTH	-,-	0.229262	0.229262	0.255238	metap	UKBB_PPP	1.01779	856.981	Bipolar disorder	CD46	Proteome	PLASMA	MR	FENLAND	TwoSampleMR	-0.0445255	0.0246269	0.0706059		36280454	https://doi.org/10.1016/j.biopsych.2022.08.015	Lu et al Biol Psychiatry	BLOOD
CD46	P15529	6953	CIS	Depression_iPSYCH_2023	BOTH	-,-	0.229262	0.229262	0.255238	metap	UKBB_PPP	1.01779	856.981	Major depressive disorder	CD46	Proteome	PLASMA	MR	FENLAND	TwoSampleMR	0.000746269	0.0109453	0.945641		36280454	https://doi.org/10.1016/j.biopsych.2022.08.015	Lu et al Biol Psychiatry	BLOOD
CD46	P15529	6953	CIS	Depression_iPSYCH_2023	BOTH	-,-	0.229262	0.229262	0.255238	metap	UKBB_PPP	1.01779	856.981	Schizophrenia	CD46	Proteome	PLASMA	MR	FENLAND	TwoSampleMR	-0.0592065	0.0211443	0.00510838		36280454	https://doi.org/10.1016/j.biopsych.2022.08.015	Lu et al Biol Psychiatry	BLOOD
CD46	P15529	6953	CIS	Depression_iPSYCH_2023	BOTH	-,-	0.229262	0.229262	0.255238	metap	UKBB_PPP	1.01779	856.981	SCZ_PGC3	CD46	Transcriptome	DLPFC	MR	CMC+GTEX	MendelianRandomization			0.782904		35460606	10.1016/j.ajhg.2022.04.004	Jiang eet all Am J Hum Genet	BRAIN
CD46	P15529	6953	CIS	Depression_iPSYCH_2023	BOTH	-,-	0.229262	0.229262	0.255238	metap	UKBB_PPP	1.01779	856.981	SCZ_PGC3	CD46	Transcriptome	DLPFC	MR	CMC+GTEX	MendelianRandomization			0.0986909		35460606	10.1016/j.ajhg.2022.04.004	Jiang eet all Am J Hum Genet	BRAIN
CD46	P15529	6953	CIS	Depression_iPSYCH_2023	BOTH	-,-	0.229262	0.229262	0.255238	metap	UKBB_PPP	1.01779	856.981	SCZ_PGC3	CD46	Transcriptome	DLPFC	MR	CMC+GTEX	MendelianRandomization			0.18182		35460606	10.1016/j.ajhg.2022.04.004	Jiang eet all Am J Hum Genet	BRAIN
CD46	P15529	6953	CIS	Depression_iPSYCH_2023	BOTH	-,-	0.229262	0.229262	0.255238	metap	UKBB_PPP	1.01779	856.981	SCZ_PGC3	CD46	Transcriptome	DLPFC	MR	CMC+GTEX	EMIC			1.39457e-05		35460606	10.1016/j.ajhg.2022.04.004	Jiang eet all Am J Hum Genet	BRAIN
CD46	P15529	6953	CIS	Depression_iPSYCH_2023	BOTH	-,-	0.229262	0.229262	0.255238	metap	UKBB_PPP	1.01779	856.981	BIP_2019_Stahl_etall	CD46	Transcriptome	DLPFC	MR	CMC+GTEX	MendelianRandomization			0.0556946		35460606	10.1016/j.ajhg.2022.04.004	Jiang eet all Am J Hum Genet	BRAIN
CD46	P15529	6953	CIS	Depression_iPSYCH_2023	BOTH	-,-	0.229262	0.229262	0.255238	metap	UKBB_PPP	1.01779	856.981	BIP_2019_Stahl_etall	CD46	Transcriptome	DLPFC	MR	CMC+GTEX	MendelianRandomization			0.19005		35460606	10.1016/j.ajhg.2022.04.004	Jiang eet all Am J Hum Genet	BRAIN
CD46	P15529	6953	CIS	Depression_iPSYCH_2023	BOTH	-,-	0.229262	0.229262	0.255238	metap	UKBB_PPP	1.01779	856.981	BIP_2019_Stahl_etall	CD46	Transcriptome	DLPFC	MR	CMC+GTEX	MendelianRandomization			3.79548e-09		35460606	10.1016/j.ajhg.2022.04.004	Jiang eet all Am J Hum Genet	BRAIN
CD46	P15529	6953	CIS	Depression_iPSYCH_2023	BOTH	-,-	0.229262	0.229262	0.255238	metap	UKBB_PPP	1.01779	856.981	BIP_2019_Stahl_etall	CD46	Transcriptome	DLPFC	MR	CMC+GTEX	EMIC			0.00580648		35460606	10.1016/j.ajhg.2022.04.004	Jiang eet all Am J Hum Genet	BRAIN
CD46	P15529	6953	CIS	Depression_iPSYCH_2023	BOTH	-,-	0.229262	0.229262	0.255238	metap	UKBB_PPP	1.01779	856.981	Deepression_Wray_tall	CD46	Transcriptome	BRAIN DLPFC	MR	PsychENCODE	TwoSampleMR	0	0	0.701		35296807	10.1038/s41380-022-01507-9	Deng et all Mol Psychiatry	BRAIN
CD46	P15529	6953	CIS	Depression_iPSYCH_2023	BOTH	-,-	0.229262	0.229262	0.255238	metap	UKBB_PPP	1.01779	856.981	SCZ_PGC3	CD46	Transcriptome	DLPFC	SMR	CMC+GTEX	SMR	0.0383883	0.00979433	8.87532e-05		35460606	10.1016/j.ajhg.2022.04.004	Jiang eet all Am J Hum Genet	BRAIN
CD46	P15529	6953	CIS	Depression_iPSYCH_2023	BOTH	-,-	0.229262	0.229262	0.255238	metap	UKBB_PPP	1.01779	856.981	SCZ_PGC3	CD46	Transcriptome_Transcriptlvel	DLPFC	SMR	CMC+GTEX	SMR	0.0344907	0.00872539	7.72049e-05		35460606	10.1016/j.ajhg.2022.04.004	Jiang eet all Am J Hum Genet	BRAIN
CD46	P15529	6953	CIS	Depression_iPSYCH_2023	BOTH	-,-	0.229262	0.229262	0.255238	metap	UKBB_PPP	1.01779	856.981	SCZ_PGC3	CD46	Transcriptome_Transcriptlvel	DLPFC	SMR	CMC+GTEX	SMR	0.0367093	0.00933089	8.34859e-05		35460606	10.1016/j.ajhg.2022.04.004	Jiang eet all Am J Hum Genet	BRAIN
CD46	P15529	6953	CIS	Depression_iPSYCH_2023	BOTH	-,-	0.229262	0.229262	0.255238	metap	UKBB_PPP	1.01779	856.981	SCZ_PGC3	CD46	Transcriptome_Transcriptlvel	DLPFC	SMR	CMC+GTEX	SMR	0.0419028	0.0108137	0.000106642		35460606	10.1016/j.ajhg.2022.04.004	Jiang eet all Am J Hum Genet	BRAIN
CD46	P15529	6953	CIS	Depression_iPSYCH_2023	BOTH	-,-	0.229262	0.229262	0.255238	metap	UKBB_PPP	1.01779	856.981	SCZ_PGC3	CD46	Transcriptome_Transcriptlvel	DLPFC	SMR	CMC+GTEX	SMR	0.043499	0.0112348	0.000108033		35460606	10.1016/j.ajhg.2022.04.004	Jiang eet all Am J Hum Genet	BRAIN
CD46	P15529	6953	CIS	Depression_iPSYCH_2023	BOTH	-,-	0.229262	0.229262	0.255238	metap	UKBB_PPP	1.01779	856.981	SCZ_PGC3	CD46	Transcriptome_Transcriptlvel	DLPFC	SMR	CMC+GTEX	SMR	0.0580506	0.0153618	0.000157528		35460606	10.1016/j.ajhg.2022.04.004	Jiang eet all Am J Hum Genet	BRAIN
CD46	P15529	6953	CIS	Depression_iPSYCH_2023	BOTH	-,-	0.229262	0.229262	0.255238	metap	UKBB_PPP	1.01779	856.981	SCZ_PGC3	CD46	Transcriptome_Transcriptlvel	DLPFC	SMR	CMC+GTEX	SMR	0.0590519	0.01621	0.000269559		35460606	10.1016/j.ajhg.2022.04.004	Jiang eet all Am J Hum Genet	BRAIN
CD46	P15529	6953	CIS	Depression_iPSYCH_2023	BOTH	-,-	0.229262	0.229262	0.255238	metap	UKBB_PPP	1.01779	856.981	SCZ_PGC3	CD46	Transcriptome_Transcriptlvel	DLPFC	SMR	CMC+GTEX	SMR	0.0943995	0.0261044	0.00029892		35460606	10.1016/j.ajhg.2022.04.004	Jiang eet all Am J Hum Genet	BRAIN
CD46	P15529	6953	CIS	Depression_iPSYCH_2023	BOTH	-,-	0.229262	0.229262	0.255238	metap	UKBB_PPP	1.01779	856.981	SCZ_PGC3	CD46	Transcriptome_Transcriptlvel	DLPFC	SMR	CMC+GTEX	SMR	0.104371	0.0328493	0.00148667		35460606	10.1016/j.ajhg.2022.04.004	Jiang eet all Am J Hum Genet	BRAIN
CD46	P15529	6953	CIS	Depression_iPSYCH_2023	BOTH	-,-	0.229262	0.229262	0.255238	metap	UKBB_PPP	1.01779	856.981	SCZ_PGC3	CD46	Transcriptome_Transcriptlvel	DLPFC	SMR	CMC+GTEX	SMR	-0.0308124	0.0110507	0.00529884		35460606	10.1016/j.ajhg.2022.04.004	Jiang eet all Am J Hum Genet	BRAIN
CD46	P15529	6953	CIS	Depression_iPSYCH_2023	BOTH	-,-	0.229262	0.229262	0.255238	metap	UKBB_PPP	1.01779	856.981	SCZ_PGC3	CD46	Transcriptome_Transcriptlvel	DLPFC	SMR	CMC+GTEX	SMR	-0.0548995	0.025237	0.0296036		35460606	10.1016/j.ajhg.2022.04.004	Jiang eet all Am J Hum Genet	BRAIN
CD46	P15529	6953	CIS	Depression_iPSYCH_2023	BOTH	-,-	0.229262	0.229262	0.255238	metap	UKBB_PPP	1.01779	856.981	SCZ_PGC3	CD46	Transcriptome_Transcriptlvel	DLPFC	SMR	CMC+GTEX	SMR	0.0907415	0.0465632	0.0513219		35460606	10.1016/j.ajhg.2022.04.004	Jiang eet all Am J Hum Genet	BRAIN
CD46	P15529	6953	CIS	Depression_iPSYCH_2023	BOTH	-,-	0.229262	0.229262	0.255238	metap	UKBB_PPP	1.01779	856.981	SCZ.Clozuk.2018	CD46	Transcriptome	BRAIN	SMR	PsychENCODE	SMR	0.0397727	0.0109931	0.000297		30545856	10.1126/science.aat8127	Gandal et all science	BRAIN
CD46	P15529	6953	CIS	Depression_iPSYCH_2023	BOTH	-,-	0.229262	0.229262	0.255238	metap	UKBB_PPP	1.01779	856.981	BD.PGC.ruderferCell2018	CD46	Transcriptome	BRAIN	SMR	PsychENCODE	SMR	0.0364181	0.0165269	0.0275546		30545856	10.1126/science.aat8127	Gandal et all science	BRAIN
CD46	P15529	6953	CIS	Depression_iPSYCH_2023	BOTH	-,-	0.229262	0.229262	0.255238	metap	UKBB_PPP	1.01779	856.981	SCZ	CD46	Proteiome	BLOOD	SMR	eQTLGen	SMR	0.625132	0.163499	0.00013159		37415601	10.3389/fgene.2023.1191264	Gedik et all Front Genet	BLOOD
CD46	P15529	6953	CIS	Depression_iPSYCH_2023	BOTH	-,-	0.229262	0.229262	0.255238	metap	UKBB_PPP	1.01779	856.981	MDD	CD46	Proteiome	BRAIN	SMR	BrainMeta	SMR	0.00190269	0.0049474	0.700546		37415601	10.3389/fgene.2023.1191264	Gedik et all Front Genet	BRAIN
CD46	P15529	6953	CIS	Depression_iPSYCH_2023	BOTH	-,-	0.229262	0.229262	0.255238	metap	UKBB_PPP	1.01779	856.981	BIP	CD46	Proteiome	BRAIN	SMR	BrainMeta	SMR	0.0312946	0.0108004	0.00376084		37415601	10.3389/fgene.2023.1191264	Gedik et all Front Genet	BRAIN
CD46	P15529	6953	CIS	Depression_iPSYCH_2023	BOTH	-,-	0.229262	0.229262	0.255238	metap	UKBB_PPP	1.01779	856.981	SCZ	CD46	Proteiome	BRAIN	SMR	BrainMeta	SMR	0.0401826	0.0100779	6.69e-05		37415601	10.3389/fgene.2023.1191264	Gedik et all Front Genet	BRAIN
CD46	P15529	6953	CIS	Depression_iPSYCH_2023	BOTH	-,-	0.229262	0.229262	0.255238	metap	UKBB_PPP	1.01779	856.981	MDD	CD46	Proteiome	BLOOD	SMR	eQTLGen	SMR	0.016088	0.0697458	0.817574		37415601	10.3389/fgene.2023.1191264	Gedik et all Front Genet	BLOOD
CD46	P15529	6953	CIS	Depression_iPSYCH_2023	BOTH	-,-	0.229262	0.229262	0.255238	metap	UKBB_PPP	1.01779	856.981	BIP	CD46	Proteiome	BLOOD	SMR	eQTLGen	SMR	0.406174	0.161612	0.0119617		37415601	10.3389/fgene.2023.1191264	Gedik et all Front Genet	BLOOD
CD46	P15529	6953	CIS	Depression_iPSYCH_2023	BOTH	-,-	0.229262	0.229262	0.255238	metap	UKBB_PPP	1.01779	856.981	SCZ	CD46	Proteiome	BLOOD	SMR	deCODE	SMR	-0.100761	0.0356122	0.0046635		37415601	10.3389/fgene.2023.1191264	Gedik et all Front Genet	BLOOD
CD46	P15529	6953	CIS	Depression_iPSYCH_2023	BOTH	-,-	0.229262	0.229262	0.255238	metap	UKBB_PPP	1.01779	856.981	MDD	CD46	Proteiome	BLOOD	SMR	deCODE	SMR	0.00125104	0.0183487	0.945641		37415601	10.3389/fgene.2023.1191264	Gedik et all Front Genet	BLOOD
CD46	P15529	6953	CIS	Depression_iPSYCH_2023	BOTH	-,-	0.229262	0.229262	0.255238	metap	UKBB_PPP	1.01779	856.981	BIP	CD46	Proteiome	BLOOD	SMR	deCODE	SMR	-0.085908	0.0397244	0.0305719		37415601	10.3389/fgene.2023.1191264	Gedik et all Front Genet	BLOOD
CD46	P15529	6953	CIS	Depression_iPSYCH_2023	BOTH	-,-	0.229262	0.229262	0.255238	metap	UKBB_PPP	1.01779	856.981	SCZ	CD46	Transcriptome	BRAIN_DLPFC	TWAS	CMC	FUSION	3.6359		0.000277		31691811	10.1093/hmg/ddz253	Hall et al Hum Mol Genet	BRAIN
CD46	P15529	6953	CIS	Depression_iPSYCH_2023	BOTH	-,-	0.229262	0.229262	0.255238	metap	UKBB_PPP	1.01779	856.981	SCZ.Clozuk.2018	CD46	Transcriptome	BRAIN	TWAS	PsychENCODE	FUSION	3.94664		7.93e-05		30545856	10.1126/science.aat8127	Gandal et all science	BRAIN
CD46	P15529	6953	CIS	Depression_iPSYCH_2023	BOTH	-,-	0.229262	0.229262	0.255238	metap	UKBB_PPP	1.01779	856.981	BD.PGC.ruderferCell2018	CD46	Transcriptome	BRAIN	TWAS	PsychENCODE	FUSION	2.60939		0.00907		30545856	10.1126/science.aat8127	Gandal et all science	BRAIN
CD46	P15529	6953	CIS	Depression_iPSYCH_2023	BOTH	-,-	0.229262	0.229262	0.255238	metap	UKBB_PPP	1.01779	856.981	SCZ_PGC2+CLOZUK	CD46	Transcriptome	DLPFC	TWAS	Collado-Torres	FUSION	4.61556		3.92e-06		31174959	10.1016/j.neuron.2019.05.013	ColladoTorres_neuron_twas etal. Neuron	BRAIN
CD46	P15529	6953	CIS	Depression_iPSYCH_2023	BOTH	-,-	0.229262	0.229262	0.255238	metap	UKBB_PPP	1.01779	856.981	SCZ_PGC2+CLOZUK	CD46	Transcriptome	DLPFC	TWAS	Collado-Torres	FUSION	4.44727		8.7e-06		31174959	10.1016/j.neuron.2019.05.013	ColladoTorres_neuron_twas etal. Neuron	BRAIN
CD46	P15529	6953	CIS	Depression_iPSYCH_2023	BOTH	-,-	0.229262	0.229262	0.255238	metap	UKBB_PPP	1.01779	856.981	SCZ_PGC2+CLOZUK	CD46	Transcriptome	DLPFC	TWAS	Collado-Torres	FUSION	4.29645		1.74e-05		31174959	10.1016/j.neuron.2019.05.013	ColladoTorres_neuron_twas etal. Neuron	BRAIN
CD46	P15529	6953	CIS	Depression_iPSYCH_2023	BOTH	-,-	0.229262	0.229262	0.255238	metap	UKBB_PPP	1.01779	856.981	SCZ_PGC2+CLOZUK	CD46	Transcriptome	DLPFC	TWAS	Collado-Torres	FUSION	4.29619		1.74e-05		31174959	10.1016/j.neuron.2019.05.013	ColladoTorres_neuron_twas etal. Neuron	BRAIN
CD46	P15529	6953	CIS	Depression_iPSYCH_2023	BOTH	-,-	0.229262	0.229262	0.255238	metap	UKBB_PPP	1.01779	856.981	SCZ_PGC2+CLOZUK	CD46	Transcriptome	DLPFC	TWAS	Collado-Torres	FUSION	4.27975		1.87e-05		31174959	10.1016/j.neuron.2019.05.013	ColladoTorres_neuron_twas etal. Neuron	BRAIN
CD46	P15529	6953	CIS	Depression_iPSYCH_2023	BOTH	-,-	0.229262	0.229262	0.255238	metap	UKBB_PPP	1.01779	856.981	SCZ_PGC2+CLOZUK	CD46	Transcriptome	DLPFC	TWAS	Collado-Torres	FUSION	4.27495		1.91e-05		31174959	10.1016/j.neuron.2019.05.013	ColladoTorres_neuron_twas etal. Neuron	BRAIN
CD46	P15529	6953	CIS	Depression_iPSYCH_2023	BOTH	-,-	0.229262	0.229262	0.255238	metap	UKBB_PPP	1.01779	856.981	SCZ_PGC2+CLOZUK	CD46	Transcriptome	DLPFC	TWAS	Collado-Torres	FUSION	4.20298		2.63e-05		31174959	10.1016/j.neuron.2019.05.013	ColladoTorres_neuron_twas etal. Neuron	BRAIN
CD46	P15529	6953	CIS	Depression_iPSYCH_2023	BOTH	-,-	0.229262	0.229262	0.255238	metap	UKBB_PPP	1.01779	856.981	SCZ_PGC2+CLOZUK	CD46	Transcriptome	DLPFC	TWAS	Collado-Torres	FUSION	4.2		2.66e-05		31174959	10.1016/j.neuron.2019.05.013	ColladoTorres_neuron_twas etal. Neuron	BRAIN
CD46	P15529	6953	CIS	Depression_iPSYCH_2023	BOTH	-,-	0.229262	0.229262	0.255238	metap	UKBB_PPP	1.01779	856.981	SCZ_PGC2+CLOZUK	CD46	Transcriptome	DLPFC	TWAS	Collado-Torres	FUSION	4.19251		2.76e-05		31174959	10.1016/j.neuron.2019.05.013	ColladoTorres_neuron_twas etal. Neuron	BRAIN
CD46	P15529	6953	CIS	Depression_iPSYCH_2023	BOTH	-,-	0.229262	0.229262	0.255238	metap	UKBB_PPP	1.01779	856.981	SCZ_PGC2+CLOZUK	CD46	Transcriptome	DLPFC	TWAS	Collado-Torres	FUSION	4.18779		2.82e-05		31174959	10.1016/j.neuron.2019.05.013	ColladoTorres_neuron_twas etal. Neuron	BRAIN
CD46	P15529	6953	CIS	Depression_iPSYCH_2023	BOTH	-,-	0.229262	0.229262	0.255238	metap	UKBB_PPP	1.01779	856.981	SCZ_PGC2+CLOZUK	CD46	Transcriptome	DLPFC	TWAS	Collado-Torres	FUSION	4.18245		2.88e-05		31174959	10.1016/j.neuron.2019.05.013	ColladoTorres_neuron_twas etal. Neuron	BRAIN
CD46	P15529	6953	CIS	Depression_iPSYCH_2023	BOTH	-,-	0.229262	0.229262	0.255238	metap	UKBB_PPP	1.01779	856.981	SCZ_PGC2+CLOZUK	CD46	Transcriptome	DLPFC	TWAS	Collado-Torres	FUSION	4.17099		3.03e-05		31174959	10.1016/j.neuron.2019.05.013	ColladoTorres_neuron_twas etal. Neuron	BRAIN
CD46	P15529	6953	CIS	Depression_iPSYCH_2023	BOTH	-,-	0.229262	0.229262	0.255238	metap	UKBB_PPP	1.01779	856.981	SCZ_PGC2+CLOZUK	CD46	Transcriptome	DLPFC	TWAS	Collado-Torres	FUSION	4.15042		3.32e-05		31174959	10.1016/j.neuron.2019.05.013	ColladoTorres_neuron_twas etal. Neuron	BRAIN
CD46	P15529	6953	CIS	Depression_iPSYCH_2023	BOTH	-,-	0.229262	0.229262	0.255238	metap	UKBB_PPP	1.01779	856.981	SCZ_PGC2+CLOZUK	CD46	Transcriptome	DLPFC	TWAS	Collado-Torres	FUSION	4.13199		3.6e-05		31174959	10.1016/j.neuron.2019.05.013	ColladoTorres_neuron_twas etal. Neuron	BRAIN
CD46	P15529	6953	CIS	Depression_iPSYCH_2023	BOTH	-,-	0.229262	0.229262	0.255238	metap	UKBB_PPP	1.01779	856.981	SCZ_PGC2+CLOZUK	CD46	Transcriptome	DLPFC	TWAS	Collado-Torres	FUSION	4.12825		3.66e-05		31174959	10.1016/j.neuron.2019.05.013	ColladoTorres_neuron_twas etal. Neuron	BRAIN
CD46	P15529	6953	CIS	Depression_iPSYCH_2023	BOTH	-,-	0.229262	0.229262	0.255238	metap	UKBB_PPP	1.01779	856.981	SCZ_PGC2+CLOZUK	CD46	Transcriptome	DLPFC	TWAS	Collado-Torres	FUSION	4.12491		3.71e-05		31174959	10.1016/j.neuron.2019.05.013	ColladoTorres_neuron_twas etal. Neuron	BRAIN
CD46	P15529	6953	CIS	Depression_iPSYCH_2023	BOTH	-,-	0.229262	0.229262	0.255238	metap	UKBB_PPP	1.01779	856.981	SCZ_PGC2+CLOZUK	CD46	Transcriptome	DLPFC	TWAS	Collado-Torres	FUSION	4.12264		3.75e-05		31174959	10.1016/j.neuron.2019.05.013	ColladoTorres_neuron_twas etal. Neuron	BRAIN
CD46	P15529	6953	CIS	Depression_iPSYCH_2023	BOTH	-,-	0.229262	0.229262	0.255238	metap	UKBB_PPP	1.01779	856.981	SCZ_PGC2+CLOZUK	CD46	Transcriptome	DLPFC	TWAS	Collado-Torres	FUSION	4.11003		3.96e-05		31174959	10.1016/j.neuron.2019.05.013	ColladoTorres_neuron_twas etal. Neuron	BRAIN
CD46	P15529	6953	CIS	Depression_iPSYCH_2023	BOTH	-,-	0.229262	0.229262	0.255238	metap	UKBB_PPP	1.01779	856.981	SCZ_PGC2+CLOZUK	CD46	Transcriptome	DLPFC	TWAS	Collado-Torres	FUSION	4.10842		3.98e-05		31174959	10.1016/j.neuron.2019.05.013	ColladoTorres_neuron_twas etal. Neuron	BRAIN
CD46	P15529	6953	CIS	Depression_iPSYCH_2023	BOTH	-,-	0.229262	0.229262	0.255238	metap	UKBB_PPP	1.01779	856.981	SCZ_PGC2+CLOZUK	CD46	Transcriptome	DLPFC	TWAS	Collado-Torres	FUSION	4.07461		4.61e-05		31174959	10.1016/j.neuron.2019.05.013	ColladoTorres_neuron_twas etal. Neuron	BRAIN
CD46	P15529	6953	CIS	Depression_iPSYCH_2023	BOTH	-,-	0.229262	0.229262	0.255238	metap	UKBB_PPP	1.01779	856.981	SCZ_PGC2+CLOZUK	CD46	Transcriptome	DLPFC	TWAS	Collado-Torres	FUSION	4.01033		6.06e-05		31174959	10.1016/j.neuron.2019.05.013	ColladoTorres_neuron_twas etal. Neuron	BRAIN
CD46	P15529	6953	CIS	Depression_iPSYCH_2023	BOTH	-,-	0.229262	0.229262	0.255238	metap	UKBB_PPP	1.01779	856.981	SCZ_PGC2+CLOZUK	CD46	Transcriptome	DLPFC	TWAS	Collado-Torres	FUSION	4.00663		6.16e-05		31174959	10.1016/j.neuron.2019.05.013	ColladoTorres_neuron_twas etal. Neuron	BRAIN
CD46	P15529	6953	CIS	Depression_iPSYCH_2023	BOTH	-,-	0.229262	0.229262	0.255238	metap	UKBB_PPP	1.01779	856.981	SCZ_PGC2+CLOZUK	CD46	Transcriptome	DLPFC	TWAS	Collado-Torres	FUSION	4.00261		6.26e-05		31174959	10.1016/j.neuron.2019.05.013	ColladoTorres_neuron_twas etal. Neuron	BRAIN
CD46	P15529	6953	CIS	Depression_iPSYCH_2023	BOTH	-,-	0.229262	0.229262	0.255238	metap	UKBB_PPP	1.01779	856.981	SCZ_PGC2+CLOZUK	CD46	Transcriptome	DLPFC	TWAS	Collado-Torres	FUSION	3.98564		6.73e-05		31174959	10.1016/j.neuron.2019.05.013	ColladoTorres_neuron_twas etal. Neuron	BRAIN
CD46	P15529	6953	CIS	Depression_iPSYCH_2023	BOTH	-,-	0.229262	0.229262	0.255238	metap	UKBB_PPP	1.01779	856.981	SCZ_PGC2+CLOZUK	CD46	Transcriptome	DLPFC	TWAS	Collado-Torres	FUSION	3.98426		6.77e-05		31174959	10.1016/j.neuron.2019.05.013	ColladoTorres_neuron_twas etal. Neuron	BRAIN
CD46	P15529	6953	CIS	Depression_iPSYCH_2023	BOTH	-,-	0.229262	0.229262	0.255238	metap	UKBB_PPP	1.01779	856.981	SCZ_PGC2+CLOZUK	CD46	Transcriptome	DLPFC	TWAS	Collado-Torres	FUSION	3.9438		8.02e-05		31174959	10.1016/j.neuron.2019.05.013	ColladoTorres_neuron_twas etal. Neuron	BRAIN
CD46	P15529	6953	CIS	Depression_iPSYCH_2023	BOTH	-,-	0.229262	0.229262	0.255238	metap	UKBB_PPP	1.01779	856.981	SCZ_PGC2+CLOZUK	CD46	Transcriptome	DLPFC	TWAS	Collado-Torres	FUSION	3.92624		8.63e-05		31174959	10.1016/j.neuron.2019.05.013	ColladoTorres_neuron_twas etal. Neuron	BRAIN
CD46	P15529	6953	CIS	Depression_iPSYCH_2023	BOTH	-,-	0.229262	0.229262	0.255238	metap	UKBB_PPP	1.01779	856.981	SCZ_PGC2+CLOZUK	CD46	Transcriptome	DLPFC	TWAS	Collado-Torres	FUSION	3.83946		0.000123		31174959	10.1016/j.neuron.2019.05.013	ColladoTorres_neuron_twas etal. Neuron	BRAIN
CD46	P15529	6953	CIS	Depression_iPSYCH_2023	BOTH	-,-	0.229262	0.229262	0.255238	metap	UKBB_PPP	1.01779	856.981	SCZ_PGC2+CLOZUK	CD46	Transcriptome	DLPFC	TWAS	Collado-Torres	FUSION	3.82778		0.000129		31174959	10.1016/j.neuron.2019.05.013	ColladoTorres_neuron_twas etal. Neuron	BRAIN
CD46	P15529	6953	CIS	Depression_iPSYCH_2023	BOTH	-,-	0.229262	0.229262	0.255238	metap	UKBB_PPP	1.01779	856.981	SCZ_PGC2+CLOZUK	CD46	Transcriptome	DLPFC	TWAS	Collado-Torres	FUSION	3.82416		0.000131		31174959	10.1016/j.neuron.2019.05.013	ColladoTorres_neuron_twas etal. Neuron	BRAIN
CD46	P15529	6953	CIS	Depression_iPSYCH_2023	BOTH	-,-	0.229262	0.229262	0.255238	metap	UKBB_PPP	1.01779	856.981	SCZ_PGC2+CLOZUK	CD46	Transcriptome	DLPFC	TWAS	Collado-Torres	FUSION	3.76898		0.000164		31174959	10.1016/j.neuron.2019.05.013	ColladoTorres_neuron_twas etal. Neuron	BRAIN
CD46	P15529	6953	CIS	Depression_iPSYCH_2023	BOTH	-,-	0.229262	0.229262	0.255238	metap	UKBB_PPP	1.01779	856.981	SCZ_PGC2+CLOZUK	CD46	Transcriptome	DLPFC	TWAS	Collado-Torres	FUSION	3.73818		0.000185		31174959	10.1016/j.neuron.2019.05.013	ColladoTorres_neuron_twas etal. Neuron	BRAIN
CD46	P15529	6953	CIS	Depression_iPSYCH_2023	BOTH	-,-	0.229262	0.229262	0.255238	metap	UKBB_PPP	1.01779	856.981	SCZ_PGC2+CLOZUK	CD46	Transcriptome	DLPFC	TWAS	Collado-Torres	FUSION	3.73638		0.000187		31174959	10.1016/j.neuron.2019.05.013	ColladoTorres_neuron_twas etal. Neuron	BRAIN
CD46	P15529	6953	CIS	Depression_iPSYCH_2023	BOTH	-,-	0.229262	0.229262	0.255238	metap	UKBB_PPP	1.01779	856.981	SCZ_PGC2+CLOZUK	CD46	Transcriptome	DLPFC	TWAS	Collado-Torres	FUSION	3.72613		0.000194		31174959	10.1016/j.neuron.2019.05.013	ColladoTorres_neuron_twas etal. Neuron	BRAIN
CD46	P15529	6953	CIS	Depression_iPSYCH_2023	BOTH	-,-	0.229262	0.229262	0.255238	metap	UKBB_PPP	1.01779	856.981	SCZ_PGC2+CLOZUK	CD46	Transcriptome	DLPFC	TWAS	Collado-Torres	FUSION	3.65096		0.000261		31174959	10.1016/j.neuron.2019.05.013	ColladoTorres_neuron_twas etal. Neuron	BRAIN
CD46	P15529	6953	CIS	Depression_iPSYCH_2023	BOTH	-,-	0.229262	0.229262	0.255238	metap	UKBB_PPP	1.01779	856.981	SCZ_PGC2+CLOZUK	CD46	Transcriptome	DLPFC	TWAS	Collado-Torres	FUSION	3.64653		0.000266		31174959	10.1016/j.neuron.2019.05.013	ColladoTorres_neuron_twas etal. Neuron	BRAIN
CD46	P15529	6953	CIS	Depression_iPSYCH_2023	BOTH	-,-	0.229262	0.229262	0.255238	metap	UKBB_PPP	1.01779	856.981	SCZ_PGC2+CLOZUK	CD46	Transcriptome	DLPFC	TWAS	Collado-Torres	FUSION	3.62253		0.000292		31174959	10.1016/j.neuron.2019.05.013	ColladoTorres_neuron_twas etal. Neuron	BRAIN
CD46	P15529	6953	CIS	Depression_iPSYCH_2023	BOTH	-,-	0.229262	0.229262	0.255238	metap	UKBB_PPP	1.01779	856.981	SCZ_PGC2+CLOZUK	CD46	Transcriptome	DLPFC	TWAS	Collado-Torres	FUSION	3.62259		0.000292		31174959	10.1016/j.neuron.2019.05.013	ColladoTorres_neuron_twas etal. Neuron	BRAIN
CD46	P15529	6953	CIS	Depression_iPSYCH_2023	BOTH	-,-	0.229262	0.229262	0.255238	metap	UKBB_PPP	1.01779	856.981	SCZ_PGC2+CLOZUK	CD46	Transcriptome	DLPFC	TWAS	Collado-Torres	FUSION	3.62154		0.000293		31174959	10.1016/j.neuron.2019.05.013	ColladoTorres_neuron_twas etal. Neuron	BRAIN
CD46	P15529	6953	CIS	Depression_iPSYCH_2023	BOTH	-,-	0.229262	0.229262	0.255238	metap	UKBB_PPP	1.01779	856.981	SCZ_PGC2+CLOZUK	CD46	Transcriptome	DLPFC	TWAS	Collado-Torres	FUSION	3.52556		0.000423		31174959	10.1016/j.neuron.2019.05.013	ColladoTorres_neuron_twas etal. Neuron	BRAIN
CD46	P15529	6953	CIS	Depression_iPSYCH_2023	BOTH	-,-	0.229262	0.229262	0.255238	metap	UKBB_PPP	1.01779	856.981	SCZ_PGC2+CLOZUK	CD46	Transcriptome	DLPFC	TWAS	Collado-Torres	FUSION	3.52395		0.000425		31174959	10.1016/j.neuron.2019.05.013	ColladoTorres_neuron_twas etal. Neuron	BRAIN
CD46	P15529	6953	CIS	Depression_iPSYCH_2023	BOTH	-,-	0.229262	0.229262	0.255238	metap	UKBB_PPP	1.01779	856.981	SCZ_PGC2+CLOZUK	CD46	Transcriptome	HIPPO	TWAS	Collado-Torres	FUSION	5.10815		3.25e-07		31174959	10.1016/j.neuron.2019.05.013	ColladoTorres_neuron_twas etal. Neuron	BRAIN
CD46	P15529	6953	CIS	Depression_iPSYCH_2023	BOTH	-,-	0.229262	0.229262	0.255238	metap	UKBB_PPP	1.01779	856.981	SCZ_PGC2+CLOZUK	CD46	Transcriptome	HIPPO	TWAS	Collado-Torres	FUSION	4.88407		1.04e-06		31174959	10.1016/j.neuron.2019.05.013	ColladoTorres_neuron_twas etal. Neuron	BRAIN
CD46	P15529	6953	CIS	Depression_iPSYCH_2023	BOTH	-,-	0.229262	0.229262	0.255238	metap	UKBB_PPP	1.01779	856.981	SCZ_PGC2+CLOZUK	CD46	Transcriptome	HIPPO	TWAS	Collado-Torres	FUSION	4.56608		4.97e-06		31174959	10.1016/j.neuron.2019.05.013	ColladoTorres_neuron_twas etal. Neuron	BRAIN
CD46	P15529	6953	CIS	Depression_iPSYCH_2023	BOTH	-,-	0.229262	0.229262	0.255238	metap	UKBB_PPP	1.01779	856.981	SCZ_PGC2+CLOZUK	CD46	Transcriptome	HIPPO	TWAS	Collado-Torres	FUSION	4.40544		1.06e-05		31174959	10.1016/j.neuron.2019.05.013	ColladoTorres_neuron_twas etal. Neuron	BRAIN
CD46	P15529	6953	CIS	Depression_iPSYCH_2023	BOTH	-,-	0.229262	0.229262	0.255238	metap	UKBB_PPP	1.01779	856.981	SCZ_PGC2+CLOZUK	CD46	Transcriptome	HIPPO	TWAS	Collado-Torres	FUSION	4.29394		1.76e-05		31174959	10.1016/j.neuron.2019.05.013	ColladoTorres_neuron_twas etal. Neuron	BRAIN
CD46	P15529	6953	CIS	Depression_iPSYCH_2023	BOTH	-,-	0.229262	0.229262	0.255238	metap	UKBB_PPP	1.01779	856.981	SCZ_PGC2+CLOZUK	CD46	Transcriptome	HIPPO	TWAS	Collado-Torres	FUSION	4.20829		2.57e-05		31174959	10.1016/j.neuron.2019.05.013	ColladoTorres_neuron_twas etal. Neuron	BRAIN
CD46	P15529	6953	CIS	Depression_iPSYCH_2023	BOTH	-,-	0.229262	0.229262	0.255238	metap	UKBB_PPP	1.01779	856.981	SCZ_PGC2+CLOZUK	CD46	Transcriptome	HIPPO	TWAS	Collado-Torres	FUSION	4.17542		2.97e-05		31174959	10.1016/j.neuron.2019.05.013	ColladoTorres_neuron_twas etal. Neuron	BRAIN
CD46	P15529	6953	CIS	Depression_iPSYCH_2023	BOTH	-,-	0.229262	0.229262	0.255238	metap	UKBB_PPP	1.01779	856.981	SCZ_PGC2+CLOZUK	CD46	Transcriptome	HIPPO	TWAS	Collado-Torres	FUSION	4.17303		3.01e-05		31174959	10.1016/j.neuron.2019.05.013	ColladoTorres_neuron_twas etal. Neuron	BRAIN
CD46	P15529	6953	CIS	Depression_iPSYCH_2023	BOTH	-,-	0.229262	0.229262	0.255238	metap	UKBB_PPP	1.01779	856.981	SCZ_PGC2+CLOZUK	CD46	Transcriptome	HIPPO	TWAS	Collado-Torres	FUSION	4.17077		3.04e-05		31174959	10.1016/j.neuron.2019.05.013	ColladoTorres_neuron_twas etal. Neuron	BRAIN
CD46	P15529	6953	CIS	Depression_iPSYCH_2023	BOTH	-,-	0.229262	0.229262	0.255238	metap	UKBB_PPP	1.01779	856.981	SCZ_PGC2+CLOZUK	CD46	Transcriptome	HIPPO	TWAS	Collado-Torres	FUSION	4.16331		3.14e-05		31174959	10.1016/j.neuron.2019.05.013	ColladoTorres_neuron_twas etal. Neuron	BRAIN
CD46	P15529	6953	CIS	Depression_iPSYCH_2023	BOTH	-,-	0.229262	0.229262	0.255238	metap	UKBB_PPP	1.01779	856.981	SCZ_PGC2+CLOZUK	CD46	Transcriptome	HIPPO	TWAS	Collado-Torres	FUSION	4.12877		3.65e-05		31174959	10.1016/j.neuron.2019.05.013	ColladoTorres_neuron_twas etal. Neuron	BRAIN
CD46	P15529	6953	CIS	Depression_iPSYCH_2023	BOTH	-,-	0.229262	0.229262	0.255238	metap	UKBB_PPP	1.01779	856.981	SCZ_PGC2+CLOZUK	CD46	Transcriptome	HIPPO	TWAS	Collado-Torres	FUSION	4.12781		3.66e-05		31174959	10.1016/j.neuron.2019.05.013	ColladoTorres_neuron_twas etal. Neuron	BRAIN
CD46	P15529	6953	CIS	Depression_iPSYCH_2023	BOTH	-,-	0.229262	0.229262	0.255238	metap	UKBB_PPP	1.01779	856.981	SCZ_PGC2+CLOZUK	CD46	Transcriptome	HIPPO	TWAS	Collado-Torres	FUSION	4.12751		3.67e-05		31174959	10.1016/j.neuron.2019.05.013	ColladoTorres_neuron_twas etal. Neuron	BRAIN
CD46	P15529	6953	CIS	Depression_iPSYCH_2023	BOTH	-,-	0.229262	0.229262	0.255238	metap	UKBB_PPP	1.01779	856.981	SCZ_PGC2+CLOZUK	CD46	Transcriptome	HIPPO	TWAS	Collado-Torres	FUSION	4.1196		3.8e-05		31174959	10.1016/j.neuron.2019.05.013	ColladoTorres_neuron_twas etal. Neuron	BRAIN
CD46	P15529	6953	CIS	Depression_iPSYCH_2023	BOTH	-,-	0.229262	0.229262	0.255238	metap	UKBB_PPP	1.01779	856.981	SCZ_PGC2+CLOZUK	CD46	Transcriptome	HIPPO	TWAS	Collado-Torres	FUSION	4.1108		3.94e-05		31174959	10.1016/j.neuron.2019.05.013	ColladoTorres_neuron_twas etal. Neuron	BRAIN
CD46	P15529	6953	CIS	Depression_iPSYCH_2023	BOTH	-,-	0.229262	0.229262	0.255238	metap	UKBB_PPP	1.01779	856.981	SCZ_PGC2+CLOZUK	CD46	Transcriptome	HIPPO	TWAS	Collado-Torres	FUSION	4.0922		4.27e-05		31174959	10.1016/j.neuron.2019.05.013	ColladoTorres_neuron_twas etal. Neuron	BRAIN
CD46	P15529	6953	CIS	Depression_iPSYCH_2023	BOTH	-,-	0.229262	0.229262	0.255238	metap	UKBB_PPP	1.01779	856.981	SCZ_PGC2+CLOZUK	CD46	Transcriptome	HIPPO	TWAS	Collado-Torres	FUSION	4.08919		4.33e-05		31174959	10.1016/j.neuron.2019.05.013	ColladoTorres_neuron_twas etal. Neuron	BRAIN
CD46	P15529	6953	CIS	Depression_iPSYCH_2023	BOTH	-,-	0.229262	0.229262	0.255238	metap	UKBB_PPP	1.01779	856.981	SCZ_PGC2+CLOZUK	CD46	Transcriptome	HIPPO	TWAS	Collado-Torres	FUSION	4.04951		5.13e-05		31174959	10.1016/j.neuron.2019.05.013	ColladoTorres_neuron_twas etal. Neuron	BRAIN
CD46	P15529	6953	CIS	Depression_iPSYCH_2023	BOTH	-,-	0.229262	0.229262	0.255238	metap	UKBB_PPP	1.01779	856.981	SCZ_PGC2+CLOZUK	CD46	Transcriptome	HIPPO	TWAS	Collado-Torres	FUSION	4.03122		5.55e-05		31174959	10.1016/j.neuron.2019.05.013	ColladoTorres_neuron_twas etal. Neuron	BRAIN
CD46	P15529	6953	CIS	Depression_iPSYCH_2023	BOTH	-,-	0.229262	0.229262	0.255238	metap	UKBB_PPP	1.01779	856.981	SCZ_PGC2+CLOZUK	CD46	Transcriptome	HIPPO	TWAS	Collado-Torres	FUSION	4.00841		6.11e-05		31174959	10.1016/j.neuron.2019.05.013	ColladoTorres_neuron_twas etal. Neuron	BRAIN
CD46	P15529	6953	CIS	Depression_iPSYCH_2023	BOTH	-,-	0.229262	0.229262	0.255238	metap	UKBB_PPP	1.01779	856.981	SCZ_PGC2+CLOZUK	CD46	Transcriptome	HIPPO	TWAS	Collado-Torres	FUSION	3.98129		6.85e-05		31174959	10.1016/j.neuron.2019.05.013	ColladoTorres_neuron_twas etal. Neuron	BRAIN
CD46	P15529	6953	CIS	Depression_iPSYCH_2023	BOTH	-,-	0.229262	0.229262	0.255238	metap	UKBB_PPP	1.01779	856.981	SCZ_PGC2+CLOZUK	CD46	Transcriptome	HIPPO	TWAS	Collado-Torres	FUSION	3.97117		7.15e-05		31174959	10.1016/j.neuron.2019.05.013	ColladoTorres_neuron_twas etal. Neuron	BRAIN
CD46	P15529	6953	CIS	Depression_iPSYCH_2023	BOTH	-,-	0.229262	0.229262	0.255238	metap	UKBB_PPP	1.01779	856.981	SCZ_PGC2+CLOZUK	CD46	Transcriptome	HIPPO	TWAS	Collado-Torres	FUSION	-3.96725		7.27e-05		31174959	10.1016/j.neuron.2019.05.013	ColladoTorres_neuron_twas etal. Neuron	BRAIN
CD46	P15529	6953	CIS	Depression_iPSYCH_2023	BOTH	-,-	0.229262	0.229262	0.255238	metap	UKBB_PPP	1.01779	856.981	SCZ_PGC2+CLOZUK	CD46	Transcriptome	HIPPO	TWAS	Collado-Torres	FUSION	-3.85706		0.000115		31174959	10.1016/j.neuron.2019.05.013	ColladoTorres_neuron_twas etal. Neuron	BRAIN
CD46	P15529	6953	CIS	Depression_iPSYCH_2023	BOTH	-,-	0.229262	0.229262	0.255238	metap	UKBB_PPP	1.01779	856.981	SCZ_PGC2+CLOZUK	CD46	Transcriptome	HIPPO	TWAS	Collado-Torres	FUSION	3.81559		0.000136		31174959	10.1016/j.neuron.2019.05.013	ColladoTorres_neuron_twas etal. Neuron	BRAIN
CD46	P15529	6953	CIS	Depression_iPSYCH_2023	BOTH	-,-	0.229262	0.229262	0.255238	metap	UKBB_PPP	1.01779	856.981	SCZ_PGC2+CLOZUK	CD46	Transcriptome	HIPPO	TWAS	Collado-Torres	FUSION	3.80446		0.000142		31174959	10.1016/j.neuron.2019.05.013	ColladoTorres_neuron_twas etal. Neuron	BRAIN
CD46	P15529	6953	CIS	Depression_iPSYCH_2023	BOTH	-,-	0.229262	0.229262	0.255238	metap	UKBB_PPP	1.01779	856.981	SCZ_PGC2+CLOZUK	CD46	Transcriptome	HIPPO	TWAS	Collado-Torres	FUSION	3.78815		0.000152		31174959	10.1016/j.neuron.2019.05.013	ColladoTorres_neuron_twas etal. Neuron	BRAIN
CD46	P15529	6953	CIS	Depression_iPSYCH_2023	BOTH	-,-	0.229262	0.229262	0.255238	metap	UKBB_PPP	1.01779	856.981	SCZ_PGC2+CLOZUK	CD46	Transcriptome	HIPPO	TWAS	Collado-Torres	FUSION	3.7228		0.000197		31174959	10.1016/j.neuron.2019.05.013	ColladoTorres_neuron_twas etal. Neuron	BRAIN
CD46	P15529	6953	CIS	Depression_iPSYCH_2023	BOTH	-,-	0.229262	0.229262	0.255238	metap	UKBB_PPP	1.01779	856.981	SCZ_PGC2+CLOZUK	CD46	Transcriptome	HIPPO	TWAS	Collado-Torres	FUSION	3.69658		0.000219		31174959	10.1016/j.neuron.2019.05.013	ColladoTorres_neuron_twas etal. Neuron	BRAIN
CD46	P15529	6953	CIS	Depression_iPSYCH_2023	BOTH	-,-	0.229262	0.229262	0.255238	metap	UKBB_PPP	1.01779	856.981	SCZ_PGC2+CLOZUK	CD46	Transcriptome	HIPPO	TWAS	Collado-Torres	FUSION	3.68247		0.000231		31174959	10.1016/j.neuron.2019.05.013	ColladoTorres_neuron_twas etal. Neuron	BRAIN
CD46	P15529	6953	CIS	Depression_iPSYCH_2023	BOTH	-,-	0.229262	0.229262	0.255238	metap	UKBB_PPP	1.01779	856.981	SCZ_PGC2+CLOZUK	CD46	Transcriptome	HIPPO	TWAS	Collado-Torres	FUSION	-3.6566		0.000256		31174959	10.1016/j.neuron.2019.05.013	ColladoTorres_neuron_twas etal. Neuron	BRAIN
CD46	P15529	6953	CIS	Depression_iPSYCH_2023	BOTH	-,-	0.229262	0.229262	0.255238	metap	UKBB_PPP	1.01779	856.981	SCZ_PGC2+CLOZUK	CD46	Transcriptome	HIPPO	TWAS	Collado-Torres	FUSION	3.63749		0.000275		31174959	10.1016/j.neuron.2019.05.013	ColladoTorres_neuron_twas etal. Neuron	BRAIN
CD46	P15529	6953	CIS	Depression_iPSYCH_2023	BOTH	-,-	0.229262	0.229262	0.255238	metap	UKBB_PPP	1.01779	856.981	SCZ_PGC2+CLOZUK	CD46	Transcriptome	HIPPO	TWAS	Collado-Torres	FUSION	3.63476		0.000278		31174959	10.1016/j.neuron.2019.05.013	ColladoTorres_neuron_twas etal. Neuron	BRAIN
CD46	P15529	6953	CIS	Depression_iPSYCH_2023	BOTH	-,-	0.229262	0.229262	0.255238	metap	UKBB_PPP	1.01779	856.981	SCZ_PGC2+CLOZUK	CD46	Transcriptome	HIPPO	TWAS	Collado-Torres	FUSION	3.61843		0.000296		31174959	10.1016/j.neuron.2019.05.013	ColladoTorres_neuron_twas etal. Neuron	BRAIN
CD46	P15529	6953	CIS	Depression_iPSYCH_2023	BOTH	-,-	0.229262	0.229262	0.255238	metap	UKBB_PPP	1.01779	856.981	SCZ_PGC2+CLOZUK	CD46	Transcriptome	HIPPO	TWAS	Collado-Torres	FUSION	3.61795		0.000297		31174959	10.1016/j.neuron.2019.05.013	ColladoTorres_neuron_twas etal. Neuron	BRAIN
CD46	P15529	6953	CIS	Depression_iPSYCH_2023	BOTH	-,-	0.229262	0.229262	0.255238	metap	UKBB_PPP	1.01779	856.981	SCZ_PGC2+CLOZUK	CD46	Transcriptome	HIPPO	TWAS	Collado-Torres	FUSION	3.60276		0.000315		31174959	10.1016/j.neuron.2019.05.013	ColladoTorres_neuron_twas etal. Neuron	BRAIN
CD46	P15529	6953	CIS	Depression_iPSYCH_2023	BOTH	-,-	0.229262	0.229262	0.255238	metap	UKBB_PPP	1.01779	856.981	SCZ_PGC2+CLOZUK	CD46	Transcriptome	HIPPO	TWAS	Collado-Torres	FUSION	2.97427		0.00294		31174959	10.1016/j.neuron.2019.05.013	ColladoTorres_neuron_twas etal. Neuron	BRAIN
CD46	P15529	6953	CIS	Depression_iPSYCH_2023	BOTH	-,-	0.229262	0.229262	0.255238	metap	UKBB_PPP	1.01779	856.981	SCZ_PGC2	CD46	Transcriptome	DLPFC	TWAS	Collado-Torres	FUSION	3.71647		0.000202		31174959	10.1016/j.neuron.2019.05.013	ColladoTorres_neuron_twas etal. Neuron	BRAIN
CD46	P15529	6953	CIS	Depression_iPSYCH_2023	BOTH	-,-	0.229262	0.229262	0.255238	metap	UKBB_PPP	1.01779	856.981	SCZ_PGC2	CD46	Transcriptome	DLPFC	TWAS	Collado-Torres	FUSION	3.59683		0.000322		31174959	10.1016/j.neuron.2019.05.013	ColladoTorres_neuron_twas etal. Neuron	BRAIN
CD46	P15529	6953	CIS	Depression_iPSYCH_2023	BOTH	-,-	0.229262	0.229262	0.255238	metap	UKBB_PPP	1.01779	856.981	SCZ_PGC2	CD46	Transcriptome	DLPFC	TWAS	Collado-Torres	FUSION	3.59069		0.00033		31174959	10.1016/j.neuron.2019.05.013	ColladoTorres_neuron_twas etal. Neuron	BRAIN
CD46	P15529	6953	CIS	Depression_iPSYCH_2023	BOTH	-,-	0.229262	0.229262	0.255238	metap	UKBB_PPP	1.01779	856.981	SCZ_PGC2	CD46	Transcriptome	DLPFC	TWAS	Collado-Torres	FUSION	3.58803		0.000333		31174959	10.1016/j.neuron.2019.05.013	ColladoTorres_neuron_twas etal. Neuron	BRAIN
CD46	P15529	6953	CIS	Depression_iPSYCH_2023	BOTH	-,-	0.229262	0.229262	0.255238	metap	UKBB_PPP	1.01779	856.981	SCZ_PGC2	CD46	Transcriptome	DLPFC	TWAS	Collado-Torres	FUSION	3.58797		0.000333		31174959	10.1016/j.neuron.2019.05.013	ColladoTorres_neuron_twas etal. Neuron	BRAIN
CD46	P15529	6953	CIS	Depression_iPSYCH_2023	BOTH	-,-	0.229262	0.229262	0.255238	metap	UKBB_PPP	1.01779	856.981	SCZ_PGC2	CD46	Transcriptome	DLPFC	TWAS	Collado-Torres	FUSION	3.54471		0.000393		31174959	10.1016/j.neuron.2019.05.013	ColladoTorres_neuron_twas etal. Neuron	BRAIN
CD46	P15529	6953	CIS	Depression_iPSYCH_2023	BOTH	-,-	0.229262	0.229262	0.255238	metap	UKBB_PPP	1.01779	856.981	SCZ_PGC2	CD46	Transcriptome	DLPFC	TWAS	Collado-Torres	FUSION	3.50246		0.000461		31174959	10.1016/j.neuron.2019.05.013	ColladoTorres_neuron_twas etal. Neuron	BRAIN
CD46	P15529	6953	CIS	Depression_iPSYCH_2023	BOTH	-,-	0.229262	0.229262	0.255238	metap	UKBB_PPP	1.01779	856.981	SCZ_PGC2	CD46	Transcriptome	DLPFC	TWAS	Collado-Torres	FUSION	3.49043		0.000482		31174959	10.1016/j.neuron.2019.05.013	ColladoTorres_neuron_twas etal. Neuron	BRAIN
CD46	P15529	6953	CIS	Depression_iPSYCH_2023	BOTH	-,-	0.229262	0.229262	0.255238	metap	UKBB_PPP	1.01779	856.981	SCZ_PGC2	CD46	Transcriptome	DLPFC	TWAS	Collado-Torres	FUSION	3.47761		0.000506		31174959	10.1016/j.neuron.2019.05.013	ColladoTorres_neuron_twas etal. Neuron	BRAIN
CD46	P15529	6953	CIS	Depression_iPSYCH_2023	BOTH	-,-	0.229262	0.229262	0.255238	metap	UKBB_PPP	1.01779	856.981	SCZ_PGC2	CD46	Transcriptome	DLPFC	TWAS	Collado-Torres	FUSION	3.4654		0.000529		31174959	10.1016/j.neuron.2019.05.013	ColladoTorres_neuron_twas etal. Neuron	BRAIN
CD46	P15529	6953	CIS	Depression_iPSYCH_2023	BOTH	-,-	0.229262	0.229262	0.255238	metap	UKBB_PPP	1.01779	856.981	SCZ_PGC2	CD46	Transcriptome	DLPFC	TWAS	Collado-Torres	FUSION	3.42951		0.000605		31174959	10.1016/j.neuron.2019.05.013	ColladoTorres_neuron_twas etal. Neuron	BRAIN
CD46	P15529	6953	CIS	Depression_iPSYCH_2023	BOTH	-,-	0.229262	0.229262	0.255238	metap	UKBB_PPP	1.01779	856.981	SCZ_PGC2	CD46	Transcriptome	DLPFC	TWAS	Collado-Torres	FUSION	3.42651		0.000611		31174959	10.1016/j.neuron.2019.05.013	ColladoTorres_neuron_twas etal. Neuron	BRAIN
CD46	P15529	6953	CIS	Depression_iPSYCH_2023	BOTH	-,-	0.229262	0.229262	0.255238	metap	UKBB_PPP	1.01779	856.981	SCZ_PGC2	CD46	Transcriptome	DLPFC	TWAS	Collado-Torres	FUSION	3.4257		0.000613		31174959	10.1016/j.neuron.2019.05.013	ColladoTorres_neuron_twas etal. Neuron	BRAIN
CD46	P15529	6953	CIS	Depression_iPSYCH_2023	BOTH	-,-	0.229262	0.229262	0.255238	metap	UKBB_PPP	1.01779	856.981	SCZ_PGC2	CD46	Transcriptome	DLPFC	TWAS	Collado-Torres	FUSION	3.42576		0.000613		31174959	10.1016/j.neuron.2019.05.013	ColladoTorres_neuron_twas etal. Neuron	BRAIN
CD46	P15529	6953	CIS	Depression_iPSYCH_2023	BOTH	-,-	0.229262	0.229262	0.255238	metap	UKBB_PPP	1.01779	856.981	SCZ_PGC2	CD46	Transcriptome	DLPFC	TWAS	Collado-Torres	FUSION	3.42491		0.000615		31174959	10.1016/j.neuron.2019.05.013	ColladoTorres_neuron_twas etal. Neuron	BRAIN
CD46	P15529	6953	CIS	Depression_iPSYCH_2023	BOTH	-,-	0.229262	0.229262	0.255238	metap	UKBB_PPP	1.01779	856.981	SCZ_PGC2	CD46	Transcriptome	DLPFC	TWAS	Collado-Torres	FUSION	3.41632		0.000635		31174959	10.1016/j.neuron.2019.05.013	ColladoTorres_neuron_twas etal. Neuron	BRAIN
CD46	P15529	6953	CIS	Depression_iPSYCH_2023	BOTH	-,-	0.229262	0.229262	0.255238	metap	UKBB_PPP	1.01779	856.981	SCZ_PGC2	CD46	Transcriptome	DLPFC	TWAS	Collado-Torres	FUSION	3.40281		0.000667		31174959	10.1016/j.neuron.2019.05.013	ColladoTorres_neuron_twas etal. Neuron	BRAIN
CD46	P15529	6953	CIS	Depression_iPSYCH_2023	BOTH	-,-	0.229262	0.229262	0.255238	metap	UKBB_PPP	1.01779	856.981	SCZ_PGC2	CD46	Transcriptome	DLPFC	TWAS	Collado-Torres	FUSION	3.39592		0.000684		31174959	10.1016/j.neuron.2019.05.013	ColladoTorres_neuron_twas etal. Neuron	BRAIN
CD46	P15529	6953	CIS	Depression_iPSYCH_2023	BOTH	-,-	0.229262	0.229262	0.255238	metap	UKBB_PPP	1.01779	856.981	SCZ_PGC2	CD46	Transcriptome	DLPFC	TWAS	Collado-Torres	FUSION	3.35286		0.0008		31174959	10.1016/j.neuron.2019.05.013	ColladoTorres_neuron_twas etal. Neuron	BRAIN
CD46	P15529	6953	CIS	Depression_iPSYCH_2023	BOTH	-,-	0.229262	0.229262	0.255238	metap	UKBB_PPP	1.01779	856.981	SCZ_PGC2	CD46	Transcriptome	DLPFC	TWAS	Collado-Torres	FUSION	3.34789		0.000814		31174959	10.1016/j.neuron.2019.05.013	ColladoTorres_neuron_twas etal. Neuron	BRAIN
CD46	P15529	6953	CIS	Depression_iPSYCH_2023	BOTH	-,-	0.229262	0.229262	0.255238	metap	UKBB_PPP	1.01779	856.981	SCZ_PGC2	CD46	Transcriptome	DLPFC	TWAS	Collado-Torres	FUSION	3.34652		0.000818		31174959	10.1016/j.neuron.2019.05.013	ColladoTorres_neuron_twas etal. Neuron	BRAIN
CD46	P15529	6953	CIS	Depression_iPSYCH_2023	BOTH	-,-	0.229262	0.229262	0.255238	metap	UKBB_PPP	1.01779	856.981	SCZ_PGC2	CD46	Transcriptome	DLPFC	TWAS	Collado-Torres	FUSION	3.34494		0.000823		31174959	10.1016/j.neuron.2019.05.013	ColladoTorres_neuron_twas etal. Neuron	BRAIN
CD46	P15529	6953	CIS	Depression_iPSYCH_2023	BOTH	-,-	0.229262	0.229262	0.255238	metap	UKBB_PPP	1.01779	856.981	SCZ_PGC2	CD46	Transcriptome	DLPFC	TWAS	Collado-Torres	FUSION	3.31487		0.000917		31174959	10.1016/j.neuron.2019.05.013	ColladoTorres_neuron_twas etal. Neuron	BRAIN
CD46	P15529	6953	CIS	Depression_iPSYCH_2023	BOTH	-,-	0.229262	0.229262	0.255238	metap	UKBB_PPP	1.01779	856.981	SCZ_PGC2	CD46	Transcriptome	DLPFC	TWAS	Collado-Torres	FUSION	3.31339		0.000922		31174959	10.1016/j.neuron.2019.05.013	ColladoTorres_neuron_twas etal. Neuron	BRAIN
CD46	P15529	6953	CIS	Depression_iPSYCH_2023	BOTH	-,-	0.229262	0.229262	0.255238	metap	UKBB_PPP	1.01779	856.981	SCZ_PGC2	CD46	Transcriptome	DLPFC	TWAS	Collado-Torres	FUSION	3.28286		0.00103		31174959	10.1016/j.neuron.2019.05.013	ColladoTorres_neuron_twas etal. Neuron	BRAIN
CD46	P15529	6953	CIS	Depression_iPSYCH_2023	BOTH	-,-	0.229262	0.229262	0.255238	metap	UKBB_PPP	1.01779	856.981	SCZ_PGC2	CD46	Transcriptome	DLPFC	TWAS	Collado-Torres	FUSION	3.28342		0.00103		31174959	10.1016/j.neuron.2019.05.013	ColladoTorres_neuron_twas etal. Neuron	BRAIN
CD46	P15529	6953	CIS	Depression_iPSYCH_2023	BOTH	-,-	0.229262	0.229262	0.255238	metap	UKBB_PPP	1.01779	856.981	SCZ_PGC2	CD46	Transcriptome	DLPFC	TWAS	Collado-Torres	FUSION	3.2791		0.00104		31174959	10.1016/j.neuron.2019.05.013	ColladoTorres_neuron_twas etal. Neuron	BRAIN
CD46	P15529	6953	CIS	Depression_iPSYCH_2023	BOTH	-,-	0.229262	0.229262	0.255238	metap	UKBB_PPP	1.01779	856.981	SCZ_PGC2	CD46	Transcriptome	DLPFC	TWAS	Collado-Torres	FUSION	3.27481		0.00106		31174959	10.1016/j.neuron.2019.05.013	ColladoTorres_neuron_twas etal. Neuron	BRAIN
CD46	P15529	6953	CIS	Depression_iPSYCH_2023	BOTH	-,-	0.229262	0.229262	0.255238	metap	UKBB_PPP	1.01779	856.981	SCZ_PGC2	CD46	Transcriptome	DLPFC	TWAS	Collado-Torres	FUSION	3.21859		0.00129		31174959	10.1016/j.neuron.2019.05.013	ColladoTorres_neuron_twas etal. Neuron	BRAIN
CD46	P15529	6953	CIS	Depression_iPSYCH_2023	BOTH	-,-	0.229262	0.229262	0.255238	metap	UKBB_PPP	1.01779	856.981	SCZ_PGC2	CD46	Transcriptome	DLPFC	TWAS	Collado-Torres	FUSION	3.17791		0.00148		31174959	10.1016/j.neuron.2019.05.013	ColladoTorres_neuron_twas etal. Neuron	BRAIN
CD46	P15529	6953	CIS	Depression_iPSYCH_2023	BOTH	-,-	0.229262	0.229262	0.255238	metap	UKBB_PPP	1.01779	856.981	SCZ_PGC2	CD46	Transcriptome	DLPFC	TWAS	Collado-Torres	FUSION	3.15382		0.00161		31174959	10.1016/j.neuron.2019.05.013	ColladoTorres_neuron_twas etal. Neuron	BRAIN
CD46	P15529	6953	CIS	Depression_iPSYCH_2023	BOTH	-,-	0.229262	0.229262	0.255238	metap	UKBB_PPP	1.01779	856.981	SCZ_PGC2	CD46	Transcriptome	DLPFC	TWAS	Collado-Torres	FUSION	3.15241		0.00162		31174959	10.1016/j.neuron.2019.05.013	ColladoTorres_neuron_twas etal. Neuron	BRAIN
CD46	P15529	6953	CIS	Depression_iPSYCH_2023	BOTH	-,-	0.229262	0.229262	0.255238	metap	UKBB_PPP	1.01779	856.981	SCZ_PGC2	CD46	Transcriptome	DLPFC	TWAS	Collado-Torres	FUSION	3.14055		0.00169		31174959	10.1016/j.neuron.2019.05.013	ColladoTorres_neuron_twas etal. Neuron	BRAIN
CD46	P15529	6953	CIS	Depression_iPSYCH_2023	BOTH	-,-	0.229262	0.229262	0.255238	metap	UKBB_PPP	1.01779	856.981	SCZ_PGC2	CD46	Transcriptome	DLPFC	TWAS	Collado-Torres	FUSION	3.0967		0.00196		31174959	10.1016/j.neuron.2019.05.013	ColladoTorres_neuron_twas etal. Neuron	BRAIN
CD46	P15529	6953	CIS	Depression_iPSYCH_2023	BOTH	-,-	0.229262	0.229262	0.255238	metap	UKBB_PPP	1.01779	856.981	SCZ_PGC2	CD46	Transcriptome	DLPFC	TWAS	Collado-Torres	FUSION	3.08742		0.00202		31174959	10.1016/j.neuron.2019.05.013	ColladoTorres_neuron_twas etal. Neuron	BRAIN
CD46	P15529	6953	CIS	Depression_iPSYCH_2023	BOTH	-,-	0.229262	0.229262	0.255238	metap	UKBB_PPP	1.01779	856.981	SCZ_PGC2	CD46	Transcriptome	DLPFC	TWAS	Collado-Torres	FUSION	3.04855		0.0023		31174959	10.1016/j.neuron.2019.05.013	ColladoTorres_neuron_twas etal. Neuron	BRAIN
CD46	P15529	6953	CIS	Depression_iPSYCH_2023	BOTH	-,-	0.229262	0.229262	0.255238	metap	UKBB_PPP	1.01779	856.981	SCZ_PGC2	CD46	Transcriptome	HIPPO	TWAS	Collado-Torres	FUSION	4.315		1.6e-05		31174959	10.1016/j.neuron.2019.05.013	ColladoTorres_neuron_twas etal. Neuron	BRAIN
CD46	P15529	6953	CIS	Depression_iPSYCH_2023	BOTH	-,-	0.229262	0.229262	0.255238	metap	UKBB_PPP	1.01779	856.981	SCZ_PGC2	CD46	Transcriptome	HIPPO	TWAS	Collado-Torres	FUSION	4.09668		4.19e-05		31174959	10.1016/j.neuron.2019.05.013	ColladoTorres_neuron_twas etal. Neuron	BRAIN
CD46	P15529	6953	CIS	Depression_iPSYCH_2023	BOTH	-,-	0.229262	0.229262	0.255238	metap	UKBB_PPP	1.01779	856.981	SCZ_PGC2	CD46	Transcriptome	HIPPO	TWAS	Collado-Torres	FUSION	3.61384		0.000302		31174959	10.1016/j.neuron.2019.05.013	ColladoTorres_neuron_twas etal. Neuron	BRAIN
CD46	P15529	6953	CIS	Depression_iPSYCH_2023	BOTH	-,-	0.229262	0.229262	0.255238	metap	UKBB_PPP	1.01779	856.981	SCZ_PGC2	CD46	Transcriptome	HIPPO	TWAS	Collado-Torres	FUSION	3.6		0.000315		31174959	10.1016/j.neuron.2019.05.013	ColladoTorres_neuron_twas etal. Neuron	BRAIN
CD46	P15529	6953	CIS	Depression_iPSYCH_2023	BOTH	-,-	0.229262	0.229262	0.255238	metap	UKBB_PPP	1.01779	856.981	SCZ_PGC2	CD46	Transcriptome	HIPPO	TWAS	Collado-Torres	FUSION	3.52825		0.000418		31174959	10.1016/j.neuron.2019.05.013	ColladoTorres_neuron_twas etal. Neuron	BRAIN
CD46	P15529	6953	CIS	Depression_iPSYCH_2023	BOTH	-,-	0.229262	0.229262	0.255238	metap	UKBB_PPP	1.01779	856.981	SCZ_PGC2	CD46	Transcriptome	HIPPO	TWAS	Collado-Torres	FUSION	3.47199		0.000517		31174959	10.1016/j.neuron.2019.05.013	ColladoTorres_neuron_twas etal. Neuron	BRAIN
CD46	P15529	6953	CIS	Depression_iPSYCH_2023	BOTH	-,-	0.229262	0.229262	0.255238	metap	UKBB_PPP	1.01779	856.981	SCZ_PGC2	CD46	Transcriptome	HIPPO	TWAS	Collado-Torres	FUSION	3.46793		0.000524		31174959	10.1016/j.neuron.2019.05.013	ColladoTorres_neuron_twas etal. Neuron	BRAIN
CD46	P15529	6953	CIS	Depression_iPSYCH_2023	BOTH	-,-	0.229262	0.229262	0.255238	metap	UKBB_PPP	1.01779	856.981	SCZ_PGC2	CD46	Transcriptome	HIPPO	TWAS	Collado-Torres	FUSION	3.46749		0.000525		31174959	10.1016/j.neuron.2019.05.013	ColladoTorres_neuron_twas etal. Neuron	BRAIN
CD46	P15529	6953	CIS	Depression_iPSYCH_2023	BOTH	-,-	0.229262	0.229262	0.255238	metap	UKBB_PPP	1.01779	856.981	SCZ_PGC2	CD46	Transcriptome	HIPPO	TWAS	Collado-Torres	FUSION	3.45364		0.000553		31174959	10.1016/j.neuron.2019.05.013	ColladoTorres_neuron_twas etal. Neuron	BRAIN
CD46	P15529	6953	CIS	Depression_iPSYCH_2023	BOTH	-,-	0.229262	0.229262	0.255238	metap	UKBB_PPP	1.01779	856.981	SCZ_PGC2	CD46	Transcriptome	HIPPO	TWAS	Collado-Torres	FUSION	3.41413		0.00064		31174959	10.1016/j.neuron.2019.05.013	ColladoTorres_neuron_twas etal. Neuron	BRAIN
CD46	P15529	6953	CIS	Depression_iPSYCH_2023	BOTH	-,-	0.229262	0.229262	0.255238	metap	UKBB_PPP	1.01779	856.981	SCZ_PGC2	CD46	Transcriptome	HIPPO	TWAS	Collado-Torres	FUSION	3.41221		0.000644		31174959	10.1016/j.neuron.2019.05.013	ColladoTorres_neuron_twas etal. Neuron	BRAIN
CD46	P15529	6953	CIS	Depression_iPSYCH_2023	BOTH	-,-	0.229262	0.229262	0.255238	metap	UKBB_PPP	1.01779	856.981	SCZ_PGC2	CD46	Transcriptome	HIPPO	TWAS	Collado-Torres	FUSION	3.41093		0.000647		31174959	10.1016/j.neuron.2019.05.013	ColladoTorres_neuron_twas etal. Neuron	BRAIN
CD46	P15529	6953	CIS	Depression_iPSYCH_2023	BOTH	-,-	0.229262	0.229262	0.255238	metap	UKBB_PPP	1.01779	856.981	SCZ_PGC2	CD46	Transcriptome	HIPPO	TWAS	Collado-Torres	FUSION	3.38		0.000716		31174959	10.1016/j.neuron.2019.05.013	ColladoTorres_neuron_twas etal. Neuron	BRAIN
CD46	P15529	6953	CIS	Depression_iPSYCH_2023	BOTH	-,-	0.229262	0.229262	0.255238	metap	UKBB_PPP	1.01779	856.981	SCZ_PGC2	CD46	Transcriptome	HIPPO	TWAS	Collado-Torres	FUSION	3.37		0.000752		31174959	10.1016/j.neuron.2019.05.013	ColladoTorres_neuron_twas etal. Neuron	BRAIN
CD46	P15529	6953	CIS	Depression_iPSYCH_2023	BOTH	-,-	0.229262	0.229262	0.255238	metap	UKBB_PPP	1.01779	856.981	SCZ_PGC2	CD46	Transcriptome	HIPPO	TWAS	Collado-Torres	FUSION	3.3641		0.000768		31174959	10.1016/j.neuron.2019.05.013	ColladoTorres_neuron_twas etal. Neuron	BRAIN
CD46	P15529	6953	CIS	Depression_iPSYCH_2023	BOTH	-,-	0.229262	0.229262	0.255238	metap	UKBB_PPP	1.01779	856.981	SCZ_PGC2	CD46	Transcriptome	HIPPO	TWAS	Collado-Torres	FUSION	3.35428		0.000796		31174959	10.1016/j.neuron.2019.05.013	ColladoTorres_neuron_twas etal. Neuron	BRAIN
CD46	P15529	6953	CIS	Depression_iPSYCH_2023	BOTH	-,-	0.229262	0.229262	0.255238	metap	UKBB_PPP	1.01779	856.981	SCZ_PGC2	CD46	Transcriptome	HIPPO	TWAS	Collado-Torres	FUSION	3.33135		0.000864		31174959	10.1016/j.neuron.2019.05.013	ColladoTorres_neuron_twas etal. Neuron	BRAIN
CD46	P15529	6953	CIS	Depression_iPSYCH_2023	BOTH	-,-	0.229262	0.229262	0.255238	metap	UKBB_PPP	1.01779	856.981	SCZ_PGC2	CD46	Transcriptome	HIPPO	TWAS	Collado-Torres	FUSION	3.3169		0.00091		31174959	10.1016/j.neuron.2019.05.013	ColladoTorres_neuron_twas etal. Neuron	BRAIN
CD46	P15529	6953	CIS	Depression_iPSYCH_2023	BOTH	-,-	0.229262	0.229262	0.255238	metap	UKBB_PPP	1.01779	856.981	SCZ_PGC2	CD46	Transcriptome	HIPPO	TWAS	Collado-Torres	FUSION	3.3056		0.000948		31174959	10.1016/j.neuron.2019.05.013	ColladoTorres_neuron_twas etal. Neuron	BRAIN
CD46	P15529	6953	CIS	Depression_iPSYCH_2023	BOTH	-,-	0.229262	0.229262	0.255238	metap	UKBB_PPP	1.01779	856.981	SCZ_PGC2	CD46	Transcriptome	HIPPO	TWAS	Collado-Torres	FUSION	3.30506		0.00095		31174959	10.1016/j.neuron.2019.05.013	ColladoTorres_neuron_twas etal. Neuron	BRAIN
CD46	P15529	6953	CIS	Depression_iPSYCH_2023	BOTH	-,-	0.229262	0.229262	0.255238	metap	UKBB_PPP	1.01779	856.981	SCZ_PGC2	CD46	Transcriptome	HIPPO	TWAS	Collado-Torres	FUSION	3.25974		0.00112		31174959	10.1016/j.neuron.2019.05.013	ColladoTorres_neuron_twas etal. Neuron	BRAIN
CD46	P15529	6953	CIS	Depression_iPSYCH_2023	BOTH	-,-	0.229262	0.229262	0.255238	metap	UKBB_PPP	1.01779	856.981	SCZ_PGC2	CD46	Transcriptome	HIPPO	TWAS	Collado-Torres	FUSION	-3.22		0.00127		31174959	10.1016/j.neuron.2019.05.013	ColladoTorres_neuron_twas etal. Neuron	BRAIN
CD46	P15529	6953	CIS	Depression_iPSYCH_2023	BOTH	-,-	0.229262	0.229262	0.255238	metap	UKBB_PPP	1.01779	856.981	SCZ_PGC2	CD46	Transcriptome	HIPPO	TWAS	Collado-Torres	FUSION	3.20857		0.00133		31174959	10.1016/j.neuron.2019.05.013	ColladoTorres_neuron_twas etal. Neuron	BRAIN
CD46	P15529	6953	CIS	Depression_iPSYCH_2023	BOTH	-,-	0.229262	0.229262	0.255238	metap	UKBB_PPP	1.01779	856.981	SCZ_PGC2	CD46	Transcriptome	HIPPO	TWAS	Collado-Torres	FUSION	3.20981		0.00133		31174959	10.1016/j.neuron.2019.05.013	ColladoTorres_neuron_twas etal. Neuron	BRAIN
CD46	P15529	6953	CIS	Depression_iPSYCH_2023	BOTH	-,-	0.229262	0.229262	0.255238	metap	UKBB_PPP	1.01779	856.981	SCZ_PGC2	CD46	Transcriptome	HIPPO	TWAS	Collado-Torres	FUSION	3.20558		0.00135		31174959	10.1016/j.neuron.2019.05.013	ColladoTorres_neuron_twas etal. Neuron	BRAIN
CD46	P15529	6953	CIS	Depression_iPSYCH_2023	BOTH	-,-	0.229262	0.229262	0.255238	metap	UKBB_PPP	1.01779	856.981	SCZ_PGC2	CD46	Transcriptome	HIPPO	TWAS	Collado-Torres	FUSION	3.21		0.00135		31174959	10.1016/j.neuron.2019.05.013	ColladoTorres_neuron_twas etal. Neuron	BRAIN
CD46	P15529	6953	CIS	Depression_iPSYCH_2023	BOTH	-,-	0.229262	0.229262	0.255238	metap	UKBB_PPP	1.01779	856.981	SCZ_PGC2	CD46	Transcriptome	HIPPO	TWAS	Collado-Torres	FUSION	3.14291		0.00167		31174959	10.1016/j.neuron.2019.05.013	ColladoTorres_neuron_twas etal. Neuron	BRAIN
CD46	P15529	6953	CIS	Depression_iPSYCH_2023	BOTH	-,-	0.229262	0.229262	0.255238	metap	UKBB_PPP	1.01779	856.981	SCZ_PGC2	CD46	Transcriptome	HIPPO	TWAS	Collado-Torres	FUSION	3.14408		0.00167		31174959	10.1016/j.neuron.2019.05.013	ColladoTorres_neuron_twas etal. Neuron	BRAIN
CD46	P15529	6953	CIS	Depression_iPSYCH_2023	BOTH	-,-	0.229262	0.229262	0.255238	metap	UKBB_PPP	1.01779	856.981	SCZ_PGC2	CD46	Transcriptome	HIPPO	TWAS	Collado-Torres	FUSION	-3.12687		0.00177		31174959	10.1016/j.neuron.2019.05.013	ColladoTorres_neuron_twas etal. Neuron	BRAIN
CD46	P15529	6953	CIS	Depression_iPSYCH_2023	BOTH	-,-	0.229262	0.229262	0.255238	metap	UKBB_PPP	1.01779	856.981	SCZ_PGC2	CD46	Transcriptome	HIPPO	TWAS	Collado-Torres	FUSION	3.12		0.00179		31174959	10.1016/j.neuron.2019.05.013	ColladoTorres_neuron_twas etal. Neuron	BRAIN
CD46	P15529	6953	CIS	Depression_iPSYCH_2023	BOTH	-,-	0.229262	0.229262	0.255238	metap	UKBB_PPP	1.01779	856.981	SCZ_PGC2	CD46	Transcriptome	HIPPO	TWAS	Collado-Torres	FUSION	3.11862		0.00182		31174959	10.1016/j.neuron.2019.05.013	ColladoTorres_neuron_twas etal. Neuron	BRAIN
CD46	P15529	6953	CIS	Depression_iPSYCH_2023	BOTH	-,-	0.229262	0.229262	0.255238	metap	UKBB_PPP	1.01779	856.981	SCZ_PGC2	CD46	Transcriptome	HIPPO	TWAS	Collado-Torres	FUSION	-3.11585		0.00183		31174959	10.1016/j.neuron.2019.05.013	ColladoTorres_neuron_twas etal. Neuron	BRAIN
CD46	P15529	6953	CIS	Depression_iPSYCH_2023	BOTH	-,-	0.229262	0.229262	0.255238	metap	UKBB_PPP	1.01779	856.981	SCZ_PGC2	CD46	Transcriptome	HIPPO	TWAS	Collado-Torres	FUSION	3.09599		0.00196		31174959	10.1016/j.neuron.2019.05.013	ColladoTorres_neuron_twas etal. Neuron	BRAIN
CD46	P15529	6953	CIS	Depression_iPSYCH_2023	BOTH	-,-	0.229262	0.229262	0.255238	metap	UKBB_PPP	1.01779	856.981	Schizophrenia	CD46	Transcriptome	BRAIN DPFC	TWAS	783 donors of European ancestry	FUSION	4.34035		1.42e-05		35882878	10.1038/s41467-022-31873-5	Wingo et all Nat Commun	BRAIN
CD46	P15529	6953	CIS	Depression_iPSYCH_2023	BOTH	-,-	0.229262	0.229262	0.255238	metap	UKBB_PPP	1.01779	856.981	Depression Howard et all	CD46	Proteiome	BRAIN	PWAS	ROS/MAP	FUSION	-0.04727		0.962		33846625	10.1038/s41593-021-00832-6	Wingo Nat Neurosci	BRAIN
CD46	P15529	6953	CIS	Depression_iPSYCH_2023	BOTH	-,-	0.229262	0.229262	0.255238	metap	UKBB_PPP	1.01779	856.981	SCZ	CD46	Transcriptome	Brain_Frontal_Cortex_BA9	TWAS	GteX	FUSION			0.01145		34416157	10.1016/j.ajhg.2021.07.011	Ayg√ºn N et al	Brain
CD46	P15529	6953	CIS	Depression_iPSYCH_2023	BOTH	-,-	0.229262	0.229262	0.255238	metap	UKBB_PPP	1.01779	856.981	Schizophrenia	CD46	Transcriptome	CMC Brain, DLPFC	SMR	CMC Brain, DLPFC	SMR	0.361836	0.094107	0.000120576		28552197	10.1016/j.ajhg.2017.04.016	Hauberg ME et al	Multitissue
CD46	P15529	6953	CIS	Depression_iPSYCH_2023	BOTH	-,-	0.229262	0.229262	0.255238	metap	UKBB_PPP	1.01779	856.981	Schizophrenia	CD46	Transcriptome	GTEx Esophagus, muscularis	SMR	GTEx Esophagus, muscularis	SMR	0.095473	0.024042	7.15444e-05		28552197	10.1016/j.ajhg.2017.04.016	Hauberg ME et al	Multitissue
CD46	P15529	6953	CIS	Depression_iPSYCH_2023	BOTH	-,-	0.229262	0.229262	0.255238	metap	UKBB_PPP	1.01779	856.981	Schizophrenia	CD46	Transcriptome	brain caudate nucleus	TWAS	Gtex	Fusion			0.000363097		36319771	10.1038/s41593-022-01182-7	Benjamin KJM	brain caudate nucleus
CD46	P15529	6953	TRANS	BIP_PGC3_noukb	BOTH	-,-	0.122861	0.066262	0.400551	DECODE	UKBB_PPP	0.286364	451.31	SCZ	CD46	Proteome	PLASMA	MR	deCODE	TwoSampleMR	-0.106349	0.0337781	0.00164139		37085628	10.1007/s00439-023-02562-0	Dang et al Human Genetics	BLOOD
CD46	P15529	6953	TRANS	BIP_PGC3_noukb	BOTH	-,-	0.122861	0.066262	0.400551	DECODE	UKBB_PPP	0.286364	451.31	BIP	CD46	Proteome	PLASMA	MR	deCODE	TwoSampleMR	-0.085908	0.0396163	0.0301207		37085628	10.1007/s00439-023-02562-0	Dang et al Human Genetics	BLOOD
CD46	P15529	6953	TRANS	BIP_PGC3_noukb	BOTH	-,-	0.122861	0.066262	0.400551	DECODE	UKBB_PPP	0.286364	451.31	MDD	CD46	Proteome	PLASMA	MR	deCODE	TwoSampleMR	0.00999635	0.0152339	0.5117		37085628	10.1007/s00439-023-02562-0	Dang et al Human Genetics	BLOOD
CD46	P15529	6953	TRANS	BIP_PGC3_noukb	BOTH	-,-	0.122861	0.066262	0.400551	DECODE	UKBB_PPP	0.286364	451.31	Bipolar disorder	CD46	Proteome	PLASMA	MR	FENLAND	TwoSampleMR	-0.0445255	0.0246269	0.0706059		36280454	https://doi.org/10.1016/j.biopsych.2022.08.015	Lu et al Biol Psychiatry	BLOOD
CD46	P15529	6953	TRANS	BIP_PGC3_noukb	BOTH	-,-	0.122861	0.066262	0.400551	DECODE	UKBB_PPP	0.286364	451.31	Major depressive disorder	CD46	Proteome	PLASMA	MR	FENLAND	TwoSampleMR	0.000746269	0.0109453	0.945641		36280454	https://doi.org/10.1016/j.biopsych.2022.08.015	Lu et al Biol Psychiatry	BLOOD
CD46	P15529	6953	TRANS	BIP_PGC3_noukb	BOTH	-,-	0.122861	0.066262	0.400551	DECODE	UKBB_PPP	0.286364	451.31	Schizophrenia	CD46	Proteome	PLASMA	MR	FENLAND	TwoSampleMR	-0.0592065	0.0211443	0.00510838		36280454	https://doi.org/10.1016/j.biopsych.2022.08.015	Lu et al Biol Psychiatry	BLOOD
CD46	P15529	6953	TRANS	BIP_PGC3_noukb	BOTH	-,-	0.122861	0.066262	0.400551	DECODE	UKBB_PPP	0.286364	451.31	SCZ_PGC3	CD46	Transcriptome	DLPFC	MR	CMC+GTEX	MendelianRandomization			0.782904		35460606	10.1016/j.ajhg.2022.04.004	Jiang eet all Am J Hum Genet	BRAIN
CD46	P15529	6953	TRANS	BIP_PGC3_noukb	BOTH	-,-	0.122861	0.066262	0.400551	DECODE	UKBB_PPP	0.286364	451.31	SCZ_PGC3	CD46	Transcriptome	DLPFC	MR	CMC+GTEX	MendelianRandomization			0.0986909		35460606	10.1016/j.ajhg.2022.04.004	Jiang eet all Am J Hum Genet	BRAIN
CD46	P15529	6953	TRANS	BIP_PGC3_noukb	BOTH	-,-	0.122861	0.066262	0.400551	DECODE	UKBB_PPP	0.286364	451.31	SCZ_PGC3	CD46	Transcriptome	DLPFC	MR	CMC+GTEX	MendelianRandomization			0.18182		35460606	10.1016/j.ajhg.2022.04.004	Jiang eet all Am J Hum Genet	BRAIN
CD46	P15529	6953	TRANS	BIP_PGC3_noukb	BOTH	-,-	0.122861	0.066262	0.400551	DECODE	UKBB_PPP	0.286364	451.31	SCZ_PGC3	CD46	Transcriptome	DLPFC	MR	CMC+GTEX	EMIC			1.39457e-05		35460606	10.1016/j.ajhg.2022.04.004	Jiang eet all Am J Hum Genet	BRAIN
CD46	P15529	6953	TRANS	BIP_PGC3_noukb	BOTH	-,-	0.122861	0.066262	0.400551	DECODE	UKBB_PPP	0.286364	451.31	BIP_2019_Stahl_etall	CD46	Transcriptome	DLPFC	MR	CMC+GTEX	MendelianRandomization			0.0556946		35460606	10.1016/j.ajhg.2022.04.004	Jiang eet all Am J Hum Genet	BRAIN
CD46	P15529	6953	TRANS	BIP_PGC3_noukb	BOTH	-,-	0.122861	0.066262	0.400551	DECODE	UKBB_PPP	0.286364	451.31	BIP_2019_Stahl_etall	CD46	Transcriptome	DLPFC	MR	CMC+GTEX	MendelianRandomization			0.19005		35460606	10.1016/j.ajhg.2022.04.004	Jiang eet all Am J Hum Genet	BRAIN
CD46	P15529	6953	TRANS	BIP_PGC3_noukb	BOTH	-,-	0.122861	0.066262	0.400551	DECODE	UKBB_PPP	0.286364	451.31	BIP_2019_Stahl_etall	CD46	Transcriptome	DLPFC	MR	CMC+GTEX	MendelianRandomization			3.79548e-09		35460606	10.1016/j.ajhg.2022.04.004	Jiang eet all Am J Hum Genet	BRAIN
CD46	P15529	6953	TRANS	BIP_PGC3_noukb	BOTH	-,-	0.122861	0.066262	0.400551	DECODE	UKBB_PPP	0.286364	451.31	BIP_2019_Stahl_etall	CD46	Transcriptome	DLPFC	MR	CMC+GTEX	EMIC			0.00580648		35460606	10.1016/j.ajhg.2022.04.004	Jiang eet all Am J Hum Genet	BRAIN
CD46	P15529	6953	TRANS	BIP_PGC3_noukb	BOTH	-,-	0.122861	0.066262	0.400551	DECODE	UKBB_PPP	0.286364	451.31	Deepression_Wray_tall	CD46	Transcriptome	BRAIN DLPFC	MR	PsychENCODE	TwoSampleMR	0	0	0.701		35296807	10.1038/s41380-022-01507-9	Deng et all Mol Psychiatry	BRAIN
CD46	P15529	6953	TRANS	BIP_PGC3_noukb	BOTH	-,-	0.122861	0.066262	0.400551	DECODE	UKBB_PPP	0.286364	451.31	SCZ_PGC3	CD46	Transcriptome	DLPFC	SMR	CMC+GTEX	SMR	0.0383883	0.00979433	8.87532e-05		35460606	10.1016/j.ajhg.2022.04.004	Jiang eet all Am J Hum Genet	BRAIN
CD46	P15529	6953	TRANS	BIP_PGC3_noukb	BOTH	-,-	0.122861	0.066262	0.400551	DECODE	UKBB_PPP	0.286364	451.31	SCZ_PGC3	CD46	Transcriptome_Transcriptlvel	DLPFC	SMR	CMC+GTEX	SMR	0.0344907	0.00872539	7.72049e-05		35460606	10.1016/j.ajhg.2022.04.004	Jiang eet all Am J Hum Genet	BRAIN
CD46	P15529	6953	TRANS	BIP_PGC3_noukb	BOTH	-,-	0.122861	0.066262	0.400551	DECODE	UKBB_PPP	0.286364	451.31	SCZ_PGC3	CD46	Transcriptome_Transcriptlvel	DLPFC	SMR	CMC+GTEX	SMR	0.0367093	0.00933089	8.34859e-05		35460606	10.1016/j.ajhg.2022.04.004	Jiang eet all Am J Hum Genet	BRAIN
CD46	P15529	6953	TRANS	BIP_PGC3_noukb	BOTH	-,-	0.122861	0.066262	0.400551	DECODE	UKBB_PPP	0.286364	451.31	SCZ_PGC3	CD46	Transcriptome_Transcriptlvel	DLPFC	SMR	CMC+GTEX	SMR	0.0419028	0.0108137	0.000106642		35460606	10.1016/j.ajhg.2022.04.004	Jiang eet all Am J Hum Genet	BRAIN
CD46	P15529	6953	TRANS	BIP_PGC3_noukb	BOTH	-,-	0.122861	0.066262	0.400551	DECODE	UKBB_PPP	0.286364	451.31	SCZ_PGC3	CD46	Transcriptome_Transcriptlvel	DLPFC	SMR	CMC+GTEX	SMR	0.043499	0.0112348	0.000108033		35460606	10.1016/j.ajhg.2022.04.004	Jiang eet all Am J Hum Genet	BRAIN
CD46	P15529	6953	TRANS	BIP_PGC3_noukb	BOTH	-,-	0.122861	0.066262	0.400551	DECODE	UKBB_PPP	0.286364	451.31	SCZ_PGC3	CD46	Transcriptome_Transcriptlvel	DLPFC	SMR	CMC+GTEX	SMR	0.0580506	0.0153618	0.000157528		35460606	10.1016/j.ajhg.2022.04.004	Jiang eet all Am J Hum Genet	BRAIN
CD46	P15529	6953	TRANS	BIP_PGC3_noukb	BOTH	-,-	0.122861	0.066262	0.400551	DECODE	UKBB_PPP	0.286364	451.31	SCZ_PGC3	CD46	Transcriptome_Transcriptlvel	DLPFC	SMR	CMC+GTEX	SMR	0.0590519	0.01621	0.000269559		35460606	10.1016/j.ajhg.2022.04.004	Jiang eet all Am J Hum Genet	BRAIN
CD46	P15529	6953	TRANS	BIP_PGC3_noukb	BOTH	-,-	0.122861	0.066262	0.400551	DECODE	UKBB_PPP	0.286364	451.31	SCZ_PGC3	CD46	Transcriptome_Transcriptlvel	DLPFC	SMR	CMC+GTEX	SMR	0.0943995	0.0261044	0.00029892		35460606	10.1016/j.ajhg.2022.04.004	Jiang eet all Am J Hum Genet	BRAIN
CD46	P15529	6953	TRANS	BIP_PGC3_noukb	BOTH	-,-	0.122861	0.066262	0.400551	DECODE	UKBB_PPP	0.286364	451.31	SCZ_PGC3	CD46	Transcriptome_Transcriptlvel	DLPFC	SMR	CMC+GTEX	SMR	0.104371	0.0328493	0.00148667		35460606	10.1016/j.ajhg.2022.04.004	Jiang eet all Am J Hum Genet	BRAIN
CD46	P15529	6953	TRANS	BIP_PGC3_noukb	BOTH	-,-	0.122861	0.066262	0.400551	DECODE	UKBB_PPP	0.286364	451.31	SCZ_PGC3	CD46	Transcriptome_Transcriptlvel	DLPFC	SMR	CMC+GTEX	SMR	-0.0308124	0.0110507	0.00529884		35460606	10.1016/j.ajhg.2022.04.004	Jiang eet all Am J Hum Genet	BRAIN
CD46	P15529	6953	TRANS	BIP_PGC3_noukb	BOTH	-,-	0.122861	0.066262	0.400551	DECODE	UKBB_PPP	0.286364	451.31	SCZ_PGC3	CD46	Transcriptome_Transcriptlvel	DLPFC	SMR	CMC+GTEX	SMR	-0.0548995	0.025237	0.0296036		35460606	10.1016/j.ajhg.2022.04.004	Jiang eet all Am J Hum Genet	BRAIN
CD46	P15529	6953	TRANS	BIP_PGC3_noukb	BOTH	-,-	0.122861	0.066262	0.400551	DECODE	UKBB_PPP	0.286364	451.31	SCZ_PGC3	CD46	Transcriptome_Transcriptlvel	DLPFC	SMR	CMC+GTEX	SMR	0.0907415	0.0465632	0.0513219		35460606	10.1016/j.ajhg.2022.04.004	Jiang eet all Am J Hum Genet	BRAIN
CD46	P15529	6953	TRANS	BIP_PGC3_noukb	BOTH	-,-	0.122861	0.066262	0.400551	DECODE	UKBB_PPP	0.286364	451.31	SCZ.Clozuk.2018	CD46	Transcriptome	BRAIN	SMR	PsychENCODE	SMR	0.0397727	0.0109931	0.000297		30545856	10.1126/science.aat8127	Gandal et all science	BRAIN
CD46	P15529	6953	TRANS	BIP_PGC3_noukb	BOTH	-,-	0.122861	0.066262	0.400551	DECODE	UKBB_PPP	0.286364	451.31	BD.PGC.ruderferCell2018	CD46	Transcriptome	BRAIN	SMR	PsychENCODE	SMR	0.0364181	0.0165269	0.0275546		30545856	10.1126/science.aat8127	Gandal et all science	BRAIN
CD46	P15529	6953	TRANS	BIP_PGC3_noukb	BOTH	-,-	0.122861	0.066262	0.400551	DECODE	UKBB_PPP	0.286364	451.31	SCZ	CD46	Proteiome	BLOOD	SMR	eQTLGen	SMR	0.625132	0.163499	0.00013159		37415601	10.3389/fgene.2023.1191264	Gedik et all Front Genet	BLOOD
CD46	P15529	6953	TRANS	BIP_PGC3_noukb	BOTH	-,-	0.122861	0.066262	0.400551	DECODE	UKBB_PPP	0.286364	451.31	MDD	CD46	Proteiome	BRAIN	SMR	BrainMeta	SMR	0.00190269	0.0049474	0.700546		37415601	10.3389/fgene.2023.1191264	Gedik et all Front Genet	BRAIN
CD46	P15529	6953	TRANS	BIP_PGC3_noukb	BOTH	-,-	0.122861	0.066262	0.400551	DECODE	UKBB_PPP	0.286364	451.31	BIP	CD46	Proteiome	BRAIN	SMR	BrainMeta	SMR	0.0312946	0.0108004	0.00376084		37415601	10.3389/fgene.2023.1191264	Gedik et all Front Genet	BRAIN
CD46	P15529	6953	TRANS	BIP_PGC3_noukb	BOTH	-,-	0.122861	0.066262	0.400551	DECODE	UKBB_PPP	0.286364	451.31	SCZ	CD46	Proteiome	BRAIN	SMR	BrainMeta	SMR	0.0401826	0.0100779	6.69e-05		37415601	10.3389/fgene.2023.1191264	Gedik et all Front Genet	BRAIN
CD46	P15529	6953	TRANS	BIP_PGC3_noukb	BOTH	-,-	0.122861	0.066262	0.400551	DECODE	UKBB_PPP	0.286364	451.31	MDD	CD46	Proteiome	BLOOD	SMR	eQTLGen	SMR	0.016088	0.0697458	0.817574		37415601	10.3389/fgene.2023.1191264	Gedik et all Front Genet	BLOOD
CD46	P15529	6953	TRANS	BIP_PGC3_noukb	BOTH	-,-	0.122861	0.066262	0.400551	DECODE	UKBB_PPP	0.286364	451.31	BIP	CD46	Proteiome	BLOOD	SMR	eQTLGen	SMR	0.406174	0.161612	0.0119617		37415601	10.3389/fgene.2023.1191264	Gedik et all Front Genet	BLOOD
CD46	P15529	6953	TRANS	BIP_PGC3_noukb	BOTH	-,-	0.122861	0.066262	0.400551	DECODE	UKBB_PPP	0.286364	451.31	SCZ	CD46	Proteiome	BLOOD	SMR	deCODE	SMR	-0.100761	0.0356122	0.0046635		37415601	10.3389/fgene.2023.1191264	Gedik et all Front Genet	BLOOD
CD46	P15529	6953	TRANS	BIP_PGC3_noukb	BOTH	-,-	0.122861	0.066262	0.400551	DECODE	UKBB_PPP	0.286364	451.31	MDD	CD46	Proteiome	BLOOD	SMR	deCODE	SMR	0.00125104	0.0183487	0.945641		37415601	10.3389/fgene.2023.1191264	Gedik et all Front Genet	BLOOD
CD46	P15529	6953	TRANS	BIP_PGC3_noukb	BOTH	-,-	0.122861	0.066262	0.400551	DECODE	UKBB_PPP	0.286364	451.31	BIP	CD46	Proteiome	BLOOD	SMR	deCODE	SMR	-0.085908	0.0397244	0.0305719		37415601	10.3389/fgene.2023.1191264	Gedik et all Front Genet	BLOOD
CD46	P15529	6953	TRANS	BIP_PGC3_noukb	BOTH	-,-	0.122861	0.066262	0.400551	DECODE	UKBB_PPP	0.286364	451.31	SCZ	CD46	Transcriptome	BRAIN_DLPFC	TWAS	CMC	FUSION	3.6359		0.000277		31691811	10.1093/hmg/ddz253	Hall et al Hum Mol Genet	BRAIN
CD46	P15529	6953	TRANS	BIP_PGC3_noukb	BOTH	-,-	0.122861	0.066262	0.400551	DECODE	UKBB_PPP	0.286364	451.31	SCZ.Clozuk.2018	CD46	Transcriptome	BRAIN	TWAS	PsychENCODE	FUSION	3.94664		7.93e-05		30545856	10.1126/science.aat8127	Gandal et all science	BRAIN
CD46	P15529	6953	TRANS	BIP_PGC3_noukb	BOTH	-,-	0.122861	0.066262	0.400551	DECODE	UKBB_PPP	0.286364	451.31	BD.PGC.ruderferCell2018	CD46	Transcriptome	BRAIN	TWAS	PsychENCODE	FUSION	2.60939		0.00907		30545856	10.1126/science.aat8127	Gandal et all science	BRAIN
CD46	P15529	6953	TRANS	BIP_PGC3_noukb	BOTH	-,-	0.122861	0.066262	0.400551	DECODE	UKBB_PPP	0.286364	451.31	SCZ_PGC2+CLOZUK	CD46	Transcriptome	DLPFC	TWAS	Collado-Torres	FUSION	4.61556		3.92e-06		31174959	10.1016/j.neuron.2019.05.013	ColladoTorres_neuron_twas etal. Neuron	BRAIN
CD46	P15529	6953	TRANS	BIP_PGC3_noukb	BOTH	-,-	0.122861	0.066262	0.400551	DECODE	UKBB_PPP	0.286364	451.31	SCZ_PGC2+CLOZUK	CD46	Transcriptome	DLPFC	TWAS	Collado-Torres	FUSION	4.44727		8.7e-06		31174959	10.1016/j.neuron.2019.05.013	ColladoTorres_neuron_twas etal. Neuron	BRAIN
CD46	P15529	6953	TRANS	BIP_PGC3_noukb	BOTH	-,-	0.122861	0.066262	0.400551	DECODE	UKBB_PPP	0.286364	451.31	SCZ_PGC2+CLOZUK	CD46	Transcriptome	DLPFC	TWAS	Collado-Torres	FUSION	4.29645		1.74e-05		31174959	10.1016/j.neuron.2019.05.013	ColladoTorres_neuron_twas etal. Neuron	BRAIN
CD46	P15529	6953	TRANS	BIP_PGC3_noukb	BOTH	-,-	0.122861	0.066262	0.400551	DECODE	UKBB_PPP	0.286364	451.31	SCZ_PGC2+CLOZUK	CD46	Transcriptome	DLPFC	TWAS	Collado-Torres	FUSION	4.29619		1.74e-05		31174959	10.1016/j.neuron.2019.05.013	ColladoTorres_neuron_twas etal. Neuron	BRAIN
CD46	P15529	6953	TRANS	BIP_PGC3_noukb	BOTH	-,-	0.122861	0.066262	0.400551	DECODE	UKBB_PPP	0.286364	451.31	SCZ_PGC2+CLOZUK	CD46	Transcriptome	DLPFC	TWAS	Collado-Torres	FUSION	4.27975		1.87e-05		31174959	10.1016/j.neuron.2019.05.013	ColladoTorres_neuron_twas etal. Neuron	BRAIN
CD46	P15529	6953	TRANS	BIP_PGC3_noukb	BOTH	-,-	0.122861	0.066262	0.400551	DECODE	UKBB_PPP	0.286364	451.31	SCZ_PGC2+CLOZUK	CD46	Transcriptome	DLPFC	TWAS	Collado-Torres	FUSION	4.27495		1.91e-05		31174959	10.1016/j.neuron.2019.05.013	ColladoTorres_neuron_twas etal. Neuron	BRAIN
CD46	P15529	6953	TRANS	BIP_PGC3_noukb	BOTH	-,-	0.122861	0.066262	0.400551	DECODE	UKBB_PPP	0.286364	451.31	SCZ_PGC2+CLOZUK	CD46	Transcriptome	DLPFC	TWAS	Collado-Torres	FUSION	4.20298		2.63e-05		31174959	10.1016/j.neuron.2019.05.013	ColladoTorres_neuron_twas etal. Neuron	BRAIN
CD46	P15529	6953	TRANS	BIP_PGC3_noukb	BOTH	-,-	0.122861	0.066262	0.400551	DECODE	UKBB_PPP	0.286364	451.31	SCZ_PGC2+CLOZUK	CD46	Transcriptome	DLPFC	TWAS	Collado-Torres	FUSION	4.2		2.66e-05		31174959	10.1016/j.neuron.2019.05.013	ColladoTorres_neuron_twas etal. Neuron	BRAIN
CD46	P15529	6953	TRANS	BIP_PGC3_noukb	BOTH	-,-	0.122861	0.066262	0.400551	DECODE	UKBB_PPP	0.286364	451.31	SCZ_PGC2+CLOZUK	CD46	Transcriptome	DLPFC	TWAS	Collado-Torres	FUSION	4.19251		2.76e-05		31174959	10.1016/j.neuron.2019.05.013	ColladoTorres_neuron_twas etal. Neuron	BRAIN
CD46	P15529	6953	TRANS	BIP_PGC3_noukb	BOTH	-,-	0.122861	0.066262	0.400551	DECODE	UKBB_PPP	0.286364	451.31	SCZ_PGC2+CLOZUK	CD46	Transcriptome	DLPFC	TWAS	Collado-Torres	FUSION	4.18779		2.82e-05		31174959	10.1016/j.neuron.2019.05.013	ColladoTorres_neuron_twas etal. Neuron	BRAIN
CD46	P15529	6953	TRANS	BIP_PGC3_noukb	BOTH	-,-	0.122861	0.066262	0.400551	DECODE	UKBB_PPP	0.286364	451.31	SCZ_PGC2+CLOZUK	CD46	Transcriptome	DLPFC	TWAS	Collado-Torres	FUSION	4.18245		2.88e-05		31174959	10.1016/j.neuron.2019.05.013	ColladoTorres_neuron_twas etal. Neuron	BRAIN
CD46	P15529	6953	TRANS	BIP_PGC3_noukb	BOTH	-,-	0.122861	0.066262	0.400551	DECODE	UKBB_PPP	0.286364	451.31	SCZ_PGC2+CLOZUK	CD46	Transcriptome	DLPFC	TWAS	Collado-Torres	FUSION	4.17099		3.03e-05		31174959	10.1016/j.neuron.2019.05.013	ColladoTorres_neuron_twas etal. Neuron	BRAIN
CD46	P15529	6953	TRANS	BIP_PGC3_noukb	BOTH	-,-	0.122861	0.066262	0.400551	DECODE	UKBB_PPP	0.286364	451.31	SCZ_PGC2+CLOZUK	CD46	Transcriptome	DLPFC	TWAS	Collado-Torres	FUSION	4.15042		3.32e-05		31174959	10.1016/j.neuron.2019.05.013	ColladoTorres_neuron_twas etal. Neuron	BRAIN
CD46	P15529	6953	TRANS	BIP_PGC3_noukb	BOTH	-,-	0.122861	0.066262	0.400551	DECODE	UKBB_PPP	0.286364	451.31	SCZ_PGC2+CLOZUK	CD46	Transcriptome	DLPFC	TWAS	Collado-Torres	FUSION	4.13199		3.6e-05		31174959	10.1016/j.neuron.2019.05.013	ColladoTorres_neuron_twas etal. Neuron	BRAIN
CD46	P15529	6953	TRANS	BIP_PGC3_noukb	BOTH	-,-	0.122861	0.066262	0.400551	DECODE	UKBB_PPP	0.286364	451.31	SCZ_PGC2+CLOZUK	CD46	Transcriptome	DLPFC	TWAS	Collado-Torres	FUSION	4.12825		3.66e-05		31174959	10.1016/j.neuron.2019.05.013	ColladoTorres_neuron_twas etal. Neuron	BRAIN
CD46	P15529	6953	TRANS	BIP_PGC3_noukb	BOTH	-,-	0.122861	0.066262	0.400551	DECODE	UKBB_PPP	0.286364	451.31	SCZ_PGC2+CLOZUK	CD46	Transcriptome	DLPFC	TWAS	Collado-Torres	FUSION	4.12491		3.71e-05		31174959	10.1016/j.neuron.2019.05.013	ColladoTorres_neuron_twas etal. Neuron	BRAIN
CD46	P15529	6953	TRANS	BIP_PGC3_noukb	BOTH	-,-	0.122861	0.066262	0.400551	DECODE	UKBB_PPP	0.286364	451.31	SCZ_PGC2+CLOZUK	CD46	Transcriptome	DLPFC	TWAS	Collado-Torres	FUSION	4.12264		3.75e-05		31174959	10.1016/j.neuron.2019.05.013	ColladoTorres_neuron_twas etal. Neuron	BRAIN
CD46	P15529	6953	TRANS	BIP_PGC3_noukb	BOTH	-,-	0.122861	0.066262	0.400551	DECODE	UKBB_PPP	0.286364	451.31	SCZ_PGC2+CLOZUK	CD46	Transcriptome	DLPFC	TWAS	Collado-Torres	FUSION	4.11003		3.96e-05		31174959	10.1016/j.neuron.2019.05.013	ColladoTorres_neuron_twas etal. Neuron	BRAIN
CD46	P15529	6953	TRANS	BIP_PGC3_noukb	BOTH	-,-	0.122861	0.066262	0.400551	DECODE	UKBB_PPP	0.286364	451.31	SCZ_PGC2+CLOZUK	CD46	Transcriptome	DLPFC	TWAS	Collado-Torres	FUSION	4.10842		3.98e-05		31174959	10.1016/j.neuron.2019.05.013	ColladoTorres_neuron_twas etal. Neuron	BRAIN
CD46	P15529	6953	TRANS	BIP_PGC3_noukb	BOTH	-,-	0.122861	0.066262	0.400551	DECODE	UKBB_PPP	0.286364	451.31	SCZ_PGC2+CLOZUK	CD46	Transcriptome	DLPFC	TWAS	Collado-Torres	FUSION	4.07461		4.61e-05		31174959	10.1016/j.neuron.2019.05.013	ColladoTorres_neuron_twas etal. Neuron	BRAIN
CD46	P15529	6953	TRANS	BIP_PGC3_noukb	BOTH	-,-	0.122861	0.066262	0.400551	DECODE	UKBB_PPP	0.286364	451.31	SCZ_PGC2+CLOZUK	CD46	Transcriptome	DLPFC	TWAS	Collado-Torres	FUSION	4.01033		6.06e-05		31174959	10.1016/j.neuron.2019.05.013	ColladoTorres_neuron_twas etal. Neuron	BRAIN
CD46	P15529	6953	TRANS	BIP_PGC3_noukb	BOTH	-,-	0.122861	0.066262	0.400551	DECODE	UKBB_PPP	0.286364	451.31	SCZ_PGC2+CLOZUK	CD46	Transcriptome	DLPFC	TWAS	Collado-Torres	FUSION	4.00663		6.16e-05		31174959	10.1016/j.neuron.2019.05.013	ColladoTorres_neuron_twas etal. Neuron	BRAIN
CD46	P15529	6953	TRANS	BIP_PGC3_noukb	BOTH	-,-	0.122861	0.066262	0.400551	DECODE	UKBB_PPP	0.286364	451.31	SCZ_PGC2+CLOZUK	CD46	Transcriptome	DLPFC	TWAS	Collado-Torres	FUSION	4.00261		6.26e-05		31174959	10.1016/j.neuron.2019.05.013	ColladoTorres_neuron_twas etal. Neuron	BRAIN
CD46	P15529	6953	TRANS	BIP_PGC3_noukb	BOTH	-,-	0.122861	0.066262	0.400551	DECODE	UKBB_PPP	0.286364	451.31	SCZ_PGC2+CLOZUK	CD46	Transcriptome	DLPFC	TWAS	Collado-Torres	FUSION	3.98564		6.73e-05		31174959	10.1016/j.neuron.2019.05.013	ColladoTorres_neuron_twas etal. Neuron	BRAIN
CD46	P15529	6953	TRANS	BIP_PGC3_noukb	BOTH	-,-	0.122861	0.066262	0.400551	DECODE	UKBB_PPP	0.286364	451.31	SCZ_PGC2+CLOZUK	CD46	Transcriptome	DLPFC	TWAS	Collado-Torres	FUSION	3.98426		6.77e-05		31174959	10.1016/j.neuron.2019.05.013	ColladoTorres_neuron_twas etal. Neuron	BRAIN
CD46	P15529	6953	TRANS	BIP_PGC3_noukb	BOTH	-,-	0.122861	0.066262	0.400551	DECODE	UKBB_PPP	0.286364	451.31	SCZ_PGC2+CLOZUK	CD46	Transcriptome	DLPFC	TWAS	Collado-Torres	FUSION	3.9438		8.02e-05		31174959	10.1016/j.neuron.2019.05.013	ColladoTorres_neuron_twas etal. Neuron	BRAIN
CD46	P15529	6953	TRANS	BIP_PGC3_noukb	BOTH	-,-	0.122861	0.066262	0.400551	DECODE	UKBB_PPP	0.286364	451.31	SCZ_PGC2+CLOZUK	CD46	Transcriptome	DLPFC	TWAS	Collado-Torres	FUSION	3.92624		8.63e-05		31174959	10.1016/j.neuron.2019.05.013	ColladoTorres_neuron_twas etal. Neuron	BRAIN
CD46	P15529	6953	TRANS	BIP_PGC3_noukb	BOTH	-,-	0.122861	0.066262	0.400551	DECODE	UKBB_PPP	0.286364	451.31	SCZ_PGC2+CLOZUK	CD46	Transcriptome	DLPFC	TWAS	Collado-Torres	FUSION	3.83946		0.000123		31174959	10.1016/j.neuron.2019.05.013	ColladoTorres_neuron_twas etal. Neuron	BRAIN
CD46	P15529	6953	TRANS	BIP_PGC3_noukb	BOTH	-,-	0.122861	0.066262	0.400551	DECODE	UKBB_PPP	0.286364	451.31	SCZ_PGC2+CLOZUK	CD46	Transcriptome	DLPFC	TWAS	Collado-Torres	FUSION	3.82778		0.000129		31174959	10.1016/j.neuron.2019.05.013	ColladoTorres_neuron_twas etal. Neuron	BRAIN
CD46	P15529	6953	TRANS	BIP_PGC3_noukb	BOTH	-,-	0.122861	0.066262	0.400551	DECODE	UKBB_PPP	0.286364	451.31	SCZ_PGC2+CLOZUK	CD46	Transcriptome	DLPFC	TWAS	Collado-Torres	FUSION	3.82416		0.000131		31174959	10.1016/j.neuron.2019.05.013	ColladoTorres_neuron_twas etal. Neuron	BRAIN
CD46	P15529	6953	TRANS	BIP_PGC3_noukb	BOTH	-,-	0.122861	0.066262	0.400551	DECODE	UKBB_PPP	0.286364	451.31	SCZ_PGC2+CLOZUK	CD46	Transcriptome	DLPFC	TWAS	Collado-Torres	FUSION	3.76898		0.000164		31174959	10.1016/j.neuron.2019.05.013	ColladoTorres_neuron_twas etal. Neuron	BRAIN
CD46	P15529	6953	TRANS	BIP_PGC3_noukb	BOTH	-,-	0.122861	0.066262	0.400551	DECODE	UKBB_PPP	0.286364	451.31	SCZ_PGC2+CLOZUK	CD46	Transcriptome	DLPFC	TWAS	Collado-Torres	FUSION	3.73818		0.000185		31174959	10.1016/j.neuron.2019.05.013	ColladoTorres_neuron_twas etal. Neuron	BRAIN
CD46	P15529	6953	TRANS	BIP_PGC3_noukb	BOTH	-,-	0.122861	0.066262	0.400551	DECODE	UKBB_PPP	0.286364	451.31	SCZ_PGC2+CLOZUK	CD46	Transcriptome	DLPFC	TWAS	Collado-Torres	FUSION	3.73638		0.000187		31174959	10.1016/j.neuron.2019.05.013	ColladoTorres_neuron_twas etal. Neuron	BRAIN
CD46	P15529	6953	TRANS	BIP_PGC3_noukb	BOTH	-,-	0.122861	0.066262	0.400551	DECODE	UKBB_PPP	0.286364	451.31	SCZ_PGC2+CLOZUK	CD46	Transcriptome	DLPFC	TWAS	Collado-Torres	FUSION	3.72613		0.000194		31174959	10.1016/j.neuron.2019.05.013	ColladoTorres_neuron_twas etal. Neuron	BRAIN
CD46	P15529	6953	TRANS	BIP_PGC3_noukb	BOTH	-,-	0.122861	0.066262	0.400551	DECODE	UKBB_PPP	0.286364	451.31	SCZ_PGC2+CLOZUK	CD46	Transcriptome	DLPFC	TWAS	Collado-Torres	FUSION	3.65096		0.000261		31174959	10.1016/j.neuron.2019.05.013	ColladoTorres_neuron_twas etal. Neuron	BRAIN
CD46	P15529	6953	TRANS	BIP_PGC3_noukb	BOTH	-,-	0.122861	0.066262	0.400551	DECODE	UKBB_PPP	0.286364	451.31	SCZ_PGC2+CLOZUK	CD46	Transcriptome	DLPFC	TWAS	Collado-Torres	FUSION	3.64653		0.000266		31174959	10.1016/j.neuron.2019.05.013	ColladoTorres_neuron_twas etal. Neuron	BRAIN
CD46	P15529	6953	TRANS	BIP_PGC3_noukb	BOTH	-,-	0.122861	0.066262	0.400551	DECODE	UKBB_PPP	0.286364	451.31	SCZ_PGC2+CLOZUK	CD46	Transcriptome	DLPFC	TWAS	Collado-Torres	FUSION	3.62253		0.000292		31174959	10.1016/j.neuron.2019.05.013	ColladoTorres_neuron_twas etal. Neuron	BRAIN
CD46	P15529	6953	TRANS	BIP_PGC3_noukb	BOTH	-,-	0.122861	0.066262	0.400551	DECODE	UKBB_PPP	0.286364	451.31	SCZ_PGC2+CLOZUK	CD46	Transcriptome	DLPFC	TWAS	Collado-Torres	FUSION	3.62259		0.000292		31174959	10.1016/j.neuron.2019.05.013	ColladoTorres_neuron_twas etal. Neuron	BRAIN
CD46	P15529	6953	TRANS	BIP_PGC3_noukb	BOTH	-,-	0.122861	0.066262	0.400551	DECODE	UKBB_PPP	0.286364	451.31	SCZ_PGC2+CLOZUK	CD46	Transcriptome	DLPFC	TWAS	Collado-Torres	FUSION	3.62154		0.000293		31174959	10.1016/j.neuron.2019.05.013	ColladoTorres_neuron_twas etal. Neuron	BRAIN
CD46	P15529	6953	TRANS	BIP_PGC3_noukb	BOTH	-,-	0.122861	0.066262	0.400551	DECODE	UKBB_PPP	0.286364	451.31	SCZ_PGC2+CLOZUK	CD46	Transcriptome	DLPFC	TWAS	Collado-Torres	FUSION	3.52556		0.000423		31174959	10.1016/j.neuron.2019.05.013	ColladoTorres_neuron_twas etal. Neuron	BRAIN
CD46	P15529	6953	TRANS	BIP_PGC3_noukb	BOTH	-,-	0.122861	0.066262	0.400551	DECODE	UKBB_PPP	0.286364	451.31	SCZ_PGC2+CLOZUK	CD46	Transcriptome	DLPFC	TWAS	Collado-Torres	FUSION	3.52395		0.000425		31174959	10.1016/j.neuron.2019.05.013	ColladoTorres_neuron_twas etal. Neuron	BRAIN
CD46	P15529	6953	TRANS	BIP_PGC3_noukb	BOTH	-,-	0.122861	0.066262	0.400551	DECODE	UKBB_PPP	0.286364	451.31	SCZ_PGC2+CLOZUK	CD46	Transcriptome	HIPPO	TWAS	Collado-Torres	FUSION	5.10815		3.25e-07		31174959	10.1016/j.neuron.2019.05.013	ColladoTorres_neuron_twas etal. Neuron	BRAIN
CD46	P15529	6953	TRANS	BIP_PGC3_noukb	BOTH	-,-	0.122861	0.066262	0.400551	DECODE	UKBB_PPP	0.286364	451.31	SCZ_PGC2+CLOZUK	CD46	Transcriptome	HIPPO	TWAS	Collado-Torres	FUSION	4.88407		1.04e-06		31174959	10.1016/j.neuron.2019.05.013	ColladoTorres_neuron_twas etal. Neuron	BRAIN
CD46	P15529	6953	TRANS	BIP_PGC3_noukb	BOTH	-,-	0.122861	0.066262	0.400551	DECODE	UKBB_PPP	0.286364	451.31	SCZ_PGC2+CLOZUK	CD46	Transcriptome	HIPPO	TWAS	Collado-Torres	FUSION	4.56608		4.97e-06		31174959	10.1016/j.neuron.2019.05.013	ColladoTorres_neuron_twas etal. Neuron	BRAIN
CD46	P15529	6953	TRANS	BIP_PGC3_noukb	BOTH	-,-	0.122861	0.066262	0.400551	DECODE	UKBB_PPP	0.286364	451.31	SCZ_PGC2+CLOZUK	CD46	Transcriptome	HIPPO	TWAS	Collado-Torres	FUSION	4.40544		1.06e-05		31174959	10.1016/j.neuron.2019.05.013	ColladoTorres_neuron_twas etal. Neuron	BRAIN
CD46	P15529	6953	TRANS	BIP_PGC3_noukb	BOTH	-,-	0.122861	0.066262	0.400551	DECODE	UKBB_PPP	0.286364	451.31	SCZ_PGC2+CLOZUK	CD46	Transcriptome	HIPPO	TWAS	Collado-Torres	FUSION	4.29394		1.76e-05		31174959	10.1016/j.neuron.2019.05.013	ColladoTorres_neuron_twas etal. Neuron	BRAIN
CD46	P15529	6953	TRANS	BIP_PGC3_noukb	BOTH	-,-	0.122861	0.066262	0.400551	DECODE	UKBB_PPP	0.286364	451.31	SCZ_PGC2+CLOZUK	CD46	Transcriptome	HIPPO	TWAS	Collado-Torres	FUSION	4.20829		2.57e-05		31174959	10.1016/j.neuron.2019.05.013	ColladoTorres_neuron_twas etal. Neuron	BRAIN
CD46	P15529	6953	TRANS	BIP_PGC3_noukb	BOTH	-,-	0.122861	0.066262	0.400551	DECODE	UKBB_PPP	0.286364	451.31	SCZ_PGC2+CLOZUK	CD46	Transcriptome	HIPPO	TWAS	Collado-Torres	FUSION	4.17542		2.97e-05		31174959	10.1016/j.neuron.2019.05.013	ColladoTorres_neuron_twas etal. Neuron	BRAIN
CD46	P15529	6953	TRANS	BIP_PGC3_noukb	BOTH	-,-	0.122861	0.066262	0.400551	DECODE	UKBB_PPP	0.286364	451.31	SCZ_PGC2+CLOZUK	CD46	Transcriptome	HIPPO	TWAS	Collado-Torres	FUSION	4.17303		3.01e-05		31174959	10.1016/j.neuron.2019.05.013	ColladoTorres_neuron_twas etal. Neuron	BRAIN
CD46	P15529	6953	TRANS	BIP_PGC3_noukb	BOTH	-,-	0.122861	0.066262	0.400551	DECODE	UKBB_PPP	0.286364	451.31	SCZ_PGC2+CLOZUK	CD46	Transcriptome	HIPPO	TWAS	Collado-Torres	FUSION	4.17077		3.04e-05		31174959	10.1016/j.neuron.2019.05.013	ColladoTorres_neuron_twas etal. Neuron	BRAIN
CD46	P15529	6953	TRANS	BIP_PGC3_noukb	BOTH	-,-	0.122861	0.066262	0.400551	DECODE	UKBB_PPP	0.286364	451.31	SCZ_PGC2+CLOZUK	CD46	Transcriptome	HIPPO	TWAS	Collado-Torres	FUSION	4.16331		3.14e-05		31174959	10.1016/j.neuron.2019.05.013	ColladoTorres_neuron_twas etal. Neuron	BRAIN
CD46	P15529	6953	TRANS	BIP_PGC3_noukb	BOTH	-,-	0.122861	0.066262	0.400551	DECODE	UKBB_PPP	0.286364	451.31	SCZ_PGC2+CLOZUK	CD46	Transcriptome	HIPPO	TWAS	Collado-Torres	FUSION	4.12877		3.65e-05		31174959	10.1016/j.neuron.2019.05.013	ColladoTorres_neuron_twas etal. Neuron	BRAIN
CD46	P15529	6953	TRANS	BIP_PGC3_noukb	BOTH	-,-	0.122861	0.066262	0.400551	DECODE	UKBB_PPP	0.286364	451.31	SCZ_PGC2+CLOZUK	CD46	Transcriptome	HIPPO	TWAS	Collado-Torres	FUSION	4.12781		3.66e-05		31174959	10.1016/j.neuron.2019.05.013	ColladoTorres_neuron_twas etal. Neuron	BRAIN
CD46	P15529	6953	TRANS	BIP_PGC3_noukb	BOTH	-,-	0.122861	0.066262	0.400551	DECODE	UKBB_PPP	0.286364	451.31	SCZ_PGC2+CLOZUK	CD46	Transcriptome	HIPPO	TWAS	Collado-Torres	FUSION	4.12751		3.67e-05		31174959	10.1016/j.neuron.2019.05.013	ColladoTorres_neuron_twas etal. Neuron	BRAIN
CD46	P15529	6953	TRANS	BIP_PGC3_noukb	BOTH	-,-	0.122861	0.066262	0.400551	DECODE	UKBB_PPP	0.286364	451.31	SCZ_PGC2+CLOZUK	CD46	Transcriptome	HIPPO	TWAS	Collado-Torres	FUSION	4.1196		3.8e-05		31174959	10.1016/j.neuron.2019.05.013	ColladoTorres_neuron_twas etal. Neuron	BRAIN
CD46	P15529	6953	TRANS	BIP_PGC3_noukb	BOTH	-,-	0.122861	0.066262	0.400551	DECODE	UKBB_PPP	0.286364	451.31	SCZ_PGC2+CLOZUK	CD46	Transcriptome	HIPPO	TWAS	Collado-Torres	FUSION	4.1108		3.94e-05		31174959	10.1016/j.neuron.2019.05.013	ColladoTorres_neuron_twas etal. Neuron	BRAIN
CD46	P15529	6953	TRANS	BIP_PGC3_noukb	BOTH	-,-	0.122861	0.066262	0.400551	DECODE	UKBB_PPP	0.286364	451.31	SCZ_PGC2+CLOZUK	CD46	Transcriptome	HIPPO	TWAS	Collado-Torres	FUSION	4.0922		4.27e-05		31174959	10.1016/j.neuron.2019.05.013	ColladoTorres_neuron_twas etal. Neuron	BRAIN
CD46	P15529	6953	TRANS	BIP_PGC3_noukb	BOTH	-,-	0.122861	0.066262	0.400551	DECODE	UKBB_PPP	0.286364	451.31	SCZ_PGC2+CLOZUK	CD46	Transcriptome	HIPPO	TWAS	Collado-Torres	FUSION	4.08919		4.33e-05		31174959	10.1016/j.neuron.2019.05.013	ColladoTorres_neuron_twas etal. Neuron	BRAIN
CD46	P15529	6953	TRANS	BIP_PGC3_noukb	BOTH	-,-	0.122861	0.066262	0.400551	DECODE	UKBB_PPP	0.286364	451.31	SCZ_PGC2+CLOZUK	CD46	Transcriptome	HIPPO	TWAS	Collado-Torres	FUSION	4.04951		5.13e-05		31174959	10.1016/j.neuron.2019.05.013	ColladoTorres_neuron_twas etal. Neuron	BRAIN
CD46	P15529	6953	TRANS	BIP_PGC3_noukb	BOTH	-,-	0.122861	0.066262	0.400551	DECODE	UKBB_PPP	0.286364	451.31	SCZ_PGC2+CLOZUK	CD46	Transcriptome	HIPPO	TWAS	Collado-Torres	FUSION	4.03122		5.55e-05		31174959	10.1016/j.neuron.2019.05.013	ColladoTorres_neuron_twas etal. Neuron	BRAIN
CD46	P15529	6953	TRANS	BIP_PGC3_noukb	BOTH	-,-	0.122861	0.066262	0.400551	DECODE	UKBB_PPP	0.286364	451.31	SCZ_PGC2+CLOZUK	CD46	Transcriptome	HIPPO	TWAS	Collado-Torres	FUSION	4.00841		6.11e-05		31174959	10.1016/j.neuron.2019.05.013	ColladoTorres_neuron_twas etal. Neuron	BRAIN
CD46	P15529	6953	TRANS	BIP_PGC3_noukb	BOTH	-,-	0.122861	0.066262	0.400551	DECODE	UKBB_PPP	0.286364	451.31	SCZ_PGC2+CLOZUK	CD46	Transcriptome	HIPPO	TWAS	Collado-Torres	FUSION	3.98129		6.85e-05		31174959	10.1016/j.neuron.2019.05.013	ColladoTorres_neuron_twas etal. Neuron	BRAIN
CD46	P15529	6953	TRANS	BIP_PGC3_noukb	BOTH	-,-	0.122861	0.066262	0.400551	DECODE	UKBB_PPP	0.286364	451.31	SCZ_PGC2+CLOZUK	CD46	Transcriptome	HIPPO	TWAS	Collado-Torres	FUSION	3.97117		7.15e-05		31174959	10.1016/j.neuron.2019.05.013	ColladoTorres_neuron_twas etal. Neuron	BRAIN
CD46	P15529	6953	TRANS	BIP_PGC3_noukb	BOTH	-,-	0.122861	0.066262	0.400551	DECODE	UKBB_PPP	0.286364	451.31	SCZ_PGC2+CLOZUK	CD46	Transcriptome	HIPPO	TWAS	Collado-Torres	FUSION	-3.96725		7.27e-05		31174959	10.1016/j.neuron.2019.05.013	ColladoTorres_neuron_twas etal. Neuron	BRAIN
CD46	P15529	6953	TRANS	BIP_PGC3_noukb	BOTH	-,-	0.122861	0.066262	0.400551	DECODE	UKBB_PPP	0.286364	451.31	SCZ_PGC2+CLOZUK	CD46	Transcriptome	HIPPO	TWAS	Collado-Torres	FUSION	-3.85706		0.000115		31174959	10.1016/j.neuron.2019.05.013	ColladoTorres_neuron_twas etal. Neuron	BRAIN
CD46	P15529	6953	TRANS	BIP_PGC3_noukb	BOTH	-,-	0.122861	0.066262	0.400551	DECODE	UKBB_PPP	0.286364	451.31	SCZ_PGC2+CLOZUK	CD46	Transcriptome	HIPPO	TWAS	Collado-Torres	FUSION	3.81559		0.000136		31174959	10.1016/j.neuron.2019.05.013	ColladoTorres_neuron_twas etal. Neuron	BRAIN
CD46	P15529	6953	TRANS	BIP_PGC3_noukb	BOTH	-,-	0.122861	0.066262	0.400551	DECODE	UKBB_PPP	0.286364	451.31	SCZ_PGC2+CLOZUK	CD46	Transcriptome	HIPPO	TWAS	Collado-Torres	FUSION	3.80446		0.000142		31174959	10.1016/j.neuron.2019.05.013	ColladoTorres_neuron_twas etal. Neuron	BRAIN
CD46	P15529	6953	TRANS	BIP_PGC3_noukb	BOTH	-,-	0.122861	0.066262	0.400551	DECODE	UKBB_PPP	0.286364	451.31	SCZ_PGC2+CLOZUK	CD46	Transcriptome	HIPPO	TWAS	Collado-Torres	FUSION	3.78815		0.000152		31174959	10.1016/j.neuron.2019.05.013	ColladoTorres_neuron_twas etal. Neuron	BRAIN
CD46	P15529	6953	TRANS	BIP_PGC3_noukb	BOTH	-,-	0.122861	0.066262	0.400551	DECODE	UKBB_PPP	0.286364	451.31	SCZ_PGC2+CLOZUK	CD46	Transcriptome	HIPPO	TWAS	Collado-Torres	FUSION	3.7228		0.000197		31174959	10.1016/j.neuron.2019.05.013	ColladoTorres_neuron_twas etal. Neuron	BRAIN
CD46	P15529	6953	TRANS	BIP_PGC3_noukb	BOTH	-,-	0.122861	0.066262	0.400551	DECODE	UKBB_PPP	0.286364	451.31	SCZ_PGC2+CLOZUK	CD46	Transcriptome	HIPPO	TWAS	Collado-Torres	FUSION	3.69658		0.000219		31174959	10.1016/j.neuron.2019.05.013	ColladoTorres_neuron_twas etal. Neuron	BRAIN
CD46	P15529	6953	TRANS	BIP_PGC3_noukb	BOTH	-,-	0.122861	0.066262	0.400551	DECODE	UKBB_PPP	0.286364	451.31	SCZ_PGC2+CLOZUK	CD46	Transcriptome	HIPPO	TWAS	Collado-Torres	FUSION	3.68247		0.000231		31174959	10.1016/j.neuron.2019.05.013	ColladoTorres_neuron_twas etal. Neuron	BRAIN
CD46	P15529	6953	TRANS	BIP_PGC3_noukb	BOTH	-,-	0.122861	0.066262	0.400551	DECODE	UKBB_PPP	0.286364	451.31	SCZ_PGC2+CLOZUK	CD46	Transcriptome	HIPPO	TWAS	Collado-Torres	FUSION	-3.6566		0.000256		31174959	10.1016/j.neuron.2019.05.013	ColladoTorres_neuron_twas etal. Neuron	BRAIN
CD46	P15529	6953	TRANS	BIP_PGC3_noukb	BOTH	-,-	0.122861	0.066262	0.400551	DECODE	UKBB_PPP	0.286364	451.31	SCZ_PGC2+CLOZUK	CD46	Transcriptome	HIPPO	TWAS	Collado-Torres	FUSION	3.63749		0.000275		31174959	10.1016/j.neuron.2019.05.013	ColladoTorres_neuron_twas etal. Neuron	BRAIN
CD46	P15529	6953	TRANS	BIP_PGC3_noukb	BOTH	-,-	0.122861	0.066262	0.400551	DECODE	UKBB_PPP	0.286364	451.31	SCZ_PGC2+CLOZUK	CD46	Transcriptome	HIPPO	TWAS	Collado-Torres	FUSION	3.63476		0.000278		31174959	10.1016/j.neuron.2019.05.013	ColladoTorres_neuron_twas etal. Neuron	BRAIN
CD46	P15529	6953	TRANS	BIP_PGC3_noukb	BOTH	-,-	0.122861	0.066262	0.400551	DECODE	UKBB_PPP	0.286364	451.31	SCZ_PGC2+CLOZUK	CD46	Transcriptome	HIPPO	TWAS	Collado-Torres	FUSION	3.61843		0.000296		31174959	10.1016/j.neuron.2019.05.013	ColladoTorres_neuron_twas etal. Neuron	BRAIN
CD46	P15529	6953	TRANS	BIP_PGC3_noukb	BOTH	-,-	0.122861	0.066262	0.400551	DECODE	UKBB_PPP	0.286364	451.31	SCZ_PGC2+CLOZUK	CD46	Transcriptome	HIPPO	TWAS	Collado-Torres	FUSION	3.61795		0.000297		31174959	10.1016/j.neuron.2019.05.013	ColladoTorres_neuron_twas etal. Neuron	BRAIN
CD46	P15529	6953	TRANS	BIP_PGC3_noukb	BOTH	-,-	0.122861	0.066262	0.400551	DECODE	UKBB_PPP	0.286364	451.31	SCZ_PGC2+CLOZUK	CD46	Transcriptome	HIPPO	TWAS	Collado-Torres	FUSION	3.60276		0.000315		31174959	10.1016/j.neuron.2019.05.013	ColladoTorres_neuron_twas etal. Neuron	BRAIN
CD46	P15529	6953	TRANS	BIP_PGC3_noukb	BOTH	-,-	0.122861	0.066262	0.400551	DECODE	UKBB_PPP	0.286364	451.31	SCZ_PGC2+CLOZUK	CD46	Transcriptome	HIPPO	TWAS	Collado-Torres	FUSION	2.97427		0.00294		31174959	10.1016/j.neuron.2019.05.013	ColladoTorres_neuron_twas etal. Neuron	BRAIN
CD46	P15529	6953	TRANS	BIP_PGC3_noukb	BOTH	-,-	0.122861	0.066262	0.400551	DECODE	UKBB_PPP	0.286364	451.31	SCZ_PGC2	CD46	Transcriptome	DLPFC	TWAS	Collado-Torres	FUSION	3.71647		0.000202		31174959	10.1016/j.neuron.2019.05.013	ColladoTorres_neuron_twas etal. Neuron	BRAIN
CD46	P15529	6953	TRANS	BIP_PGC3_noukb	BOTH	-,-	0.122861	0.066262	0.400551	DECODE	UKBB_PPP	0.286364	451.31	SCZ_PGC2	CD46	Transcriptome	DLPFC	TWAS	Collado-Torres	FUSION	3.59683		0.000322		31174959	10.1016/j.neuron.2019.05.013	ColladoTorres_neuron_twas etal. Neuron	BRAIN
CD46	P15529	6953	TRANS	BIP_PGC3_noukb	BOTH	-,-	0.122861	0.066262	0.400551	DECODE	UKBB_PPP	0.286364	451.31	SCZ_PGC2	CD46	Transcriptome	DLPFC	TWAS	Collado-Torres	FUSION	3.59069		0.00033		31174959	10.1016/j.neuron.2019.05.013	ColladoTorres_neuron_twas etal. Neuron	BRAIN
CD46	P15529	6953	TRANS	BIP_PGC3_noukb	BOTH	-,-	0.122861	0.066262	0.400551	DECODE	UKBB_PPP	0.286364	451.31	SCZ_PGC2	CD46	Transcriptome	DLPFC	TWAS	Collado-Torres	FUSION	3.58803		0.000333		31174959	10.1016/j.neuron.2019.05.013	ColladoTorres_neuron_twas etal. Neuron	BRAIN
CD46	P15529	6953	TRANS	BIP_PGC3_noukb	BOTH	-,-	0.122861	0.066262	0.400551	DECODE	UKBB_PPP	0.286364	451.31	SCZ_PGC2	CD46	Transcriptome	DLPFC	TWAS	Collado-Torres	FUSION	3.58797		0.000333		31174959	10.1016/j.neuron.2019.05.013	ColladoTorres_neuron_twas etal. Neuron	BRAIN
CD46	P15529	6953	TRANS	BIP_PGC3_noukb	BOTH	-,-	0.122861	0.066262	0.400551	DECODE	UKBB_PPP	0.286364	451.31	SCZ_PGC2	CD46	Transcriptome	DLPFC	TWAS	Collado-Torres	FUSION	3.54471		0.000393		31174959	10.1016/j.neuron.2019.05.013	ColladoTorres_neuron_twas etal. Neuron	BRAIN
CD46	P15529	6953	TRANS	BIP_PGC3_noukb	BOTH	-,-	0.122861	0.066262	0.400551	DECODE	UKBB_PPP	0.286364	451.31	SCZ_PGC2	CD46	Transcriptome	DLPFC	TWAS	Collado-Torres	FUSION	3.50246		0.000461		31174959	10.1016/j.neuron.2019.05.013	ColladoTorres_neuron_twas etal. Neuron	BRAIN
CD46	P15529	6953	TRANS	BIP_PGC3_noukb	BOTH	-,-	0.122861	0.066262	0.400551	DECODE	UKBB_PPP	0.286364	451.31	SCZ_PGC2	CD46	Transcriptome	DLPFC	TWAS	Collado-Torres	FUSION	3.49043		0.000482		31174959	10.1016/j.neuron.2019.05.013	ColladoTorres_neuron_twas etal. Neuron	BRAIN
CD46	P15529	6953	TRANS	BIP_PGC3_noukb	BOTH	-,-	0.122861	0.066262	0.400551	DECODE	UKBB_PPP	0.286364	451.31	SCZ_PGC2	CD46	Transcriptome	DLPFC	TWAS	Collado-Torres	FUSION	3.47761		0.000506		31174959	10.1016/j.neuron.2019.05.013	ColladoTorres_neuron_twas etal. Neuron	BRAIN
CD46	P15529	6953	TRANS	BIP_PGC3_noukb	BOTH	-,-	0.122861	0.066262	0.400551	DECODE	UKBB_PPP	0.286364	451.31	SCZ_PGC2	CD46	Transcriptome	DLPFC	TWAS	Collado-Torres	FUSION	3.4654		0.000529		31174959	10.1016/j.neuron.2019.05.013	ColladoTorres_neuron_twas etal. Neuron	BRAIN
CD46	P15529	6953	TRANS	BIP_PGC3_noukb	BOTH	-,-	0.122861	0.066262	0.400551	DECODE	UKBB_PPP	0.286364	451.31	SCZ_PGC2	CD46	Transcriptome	DLPFC	TWAS	Collado-Torres	FUSION	3.42951		0.000605		31174959	10.1016/j.neuron.2019.05.013	ColladoTorres_neuron_twas etal. Neuron	BRAIN
CD46	P15529	6953	TRANS	BIP_PGC3_noukb	BOTH	-,-	0.122861	0.066262	0.400551	DECODE	UKBB_PPP	0.286364	451.31	SCZ_PGC2	CD46	Transcriptome	DLPFC	TWAS	Collado-Torres	FUSION	3.42651		0.000611		31174959	10.1016/j.neuron.2019.05.013	ColladoTorres_neuron_twas etal. Neuron	BRAIN
CD46	P15529	6953	TRANS	BIP_PGC3_noukb	BOTH	-,-	0.122861	0.066262	0.400551	DECODE	UKBB_PPP	0.286364	451.31	SCZ_PGC2	CD46	Transcriptome	DLPFC	TWAS	Collado-Torres	FUSION	3.4257		0.000613		31174959	10.1016/j.neuron.2019.05.013	ColladoTorres_neuron_twas etal. Neuron	BRAIN
CD46	P15529	6953	TRANS	BIP_PGC3_noukb	BOTH	-,-	0.122861	0.066262	0.400551	DECODE	UKBB_PPP	0.286364	451.31	SCZ_PGC2	CD46	Transcriptome	DLPFC	TWAS	Collado-Torres	FUSION	3.42576		0.000613		31174959	10.1016/j.neuron.2019.05.013	ColladoTorres_neuron_twas etal. Neuron	BRAIN
CD46	P15529	6953	TRANS	BIP_PGC3_noukb	BOTH	-,-	0.122861	0.066262	0.400551	DECODE	UKBB_PPP	0.286364	451.31	SCZ_PGC2	CD46	Transcriptome	DLPFC	TWAS	Collado-Torres	FUSION	3.42491		0.000615		31174959	10.1016/j.neuron.2019.05.013	ColladoTorres_neuron_twas etal. Neuron	BRAIN
CD46	P15529	6953	TRANS	BIP_PGC3_noukb	BOTH	-,-	0.122861	0.066262	0.400551	DECODE	UKBB_PPP	0.286364	451.31	SCZ_PGC2	CD46	Transcriptome	DLPFC	TWAS	Collado-Torres	FUSION	3.41632		0.000635		31174959	10.1016/j.neuron.2019.05.013	ColladoTorres_neuron_twas etal. Neuron	BRAIN
CD46	P15529	6953	TRANS	BIP_PGC3_noukb	BOTH	-,-	0.122861	0.066262	0.400551	DECODE	UKBB_PPP	0.286364	451.31	SCZ_PGC2	CD46	Transcriptome	DLPFC	TWAS	Collado-Torres	FUSION	3.40281		0.000667		31174959	10.1016/j.neuron.2019.05.013	ColladoTorres_neuron_twas etal. Neuron	BRAIN
CD46	P15529	6953	TRANS	BIP_PGC3_noukb	BOTH	-,-	0.122861	0.066262	0.400551	DECODE	UKBB_PPP	0.286364	451.31	SCZ_PGC2	CD46	Transcriptome	DLPFC	TWAS	Collado-Torres	FUSION	3.39592		0.000684		31174959	10.1016/j.neuron.2019.05.013	ColladoTorres_neuron_twas etal. Neuron	BRAIN
CD46	P15529	6953	TRANS	BIP_PGC3_noukb	BOTH	-,-	0.122861	0.066262	0.400551	DECODE	UKBB_PPP	0.286364	451.31	SCZ_PGC2	CD46	Transcriptome	DLPFC	TWAS	Collado-Torres	FUSION	3.35286		0.0008		31174959	10.1016/j.neuron.2019.05.013	ColladoTorres_neuron_twas etal. Neuron	BRAIN
CD46	P15529	6953	TRANS	BIP_PGC3_noukb	BOTH	-,-	0.122861	0.066262	0.400551	DECODE	UKBB_PPP	0.286364	451.31	SCZ_PGC2	CD46	Transcriptome	DLPFC	TWAS	Collado-Torres	FUSION	3.34789		0.000814		31174959	10.1016/j.neuron.2019.05.013	ColladoTorres_neuron_twas etal. Neuron	BRAIN
CD46	P15529	6953	TRANS	BIP_PGC3_noukb	BOTH	-,-	0.122861	0.066262	0.400551	DECODE	UKBB_PPP	0.286364	451.31	SCZ_PGC2	CD46	Transcriptome	DLPFC	TWAS	Collado-Torres	FUSION	3.34652		0.000818		31174959	10.1016/j.neuron.2019.05.013	ColladoTorres_neuron_twas etal. Neuron	BRAIN
CD46	P15529	6953	TRANS	BIP_PGC3_noukb	BOTH	-,-	0.122861	0.066262	0.400551	DECODE	UKBB_PPP	0.286364	451.31	SCZ_PGC2	CD46	Transcriptome	DLPFC	TWAS	Collado-Torres	FUSION	3.34494		0.000823		31174959	10.1016/j.neuron.2019.05.013	ColladoTorres_neuron_twas etal. Neuron	BRAIN
CD46	P15529	6953	TRANS	BIP_PGC3_noukb	BOTH	-,-	0.122861	0.066262	0.400551	DECODE	UKBB_PPP	0.286364	451.31	SCZ_PGC2	CD46	Transcriptome	DLPFC	TWAS	Collado-Torres	FUSION	3.31487		0.000917		31174959	10.1016/j.neuron.2019.05.013	ColladoTorres_neuron_twas etal. Neuron	BRAIN
CD46	P15529	6953	TRANS	BIP_PGC3_noukb	BOTH	-,-	0.122861	0.066262	0.400551	DECODE	UKBB_PPP	0.286364	451.31	SCZ_PGC2	CD46	Transcriptome	DLPFC	TWAS	Collado-Torres	FUSION	3.31339		0.000922		31174959	10.1016/j.neuron.2019.05.013	ColladoTorres_neuron_twas etal. Neuron	BRAIN
CD46	P15529	6953	TRANS	BIP_PGC3_noukb	BOTH	-,-	0.122861	0.066262	0.400551	DECODE	UKBB_PPP	0.286364	451.31	SCZ_PGC2	CD46	Transcriptome	DLPFC	TWAS	Collado-Torres	FUSION	3.28286		0.00103		31174959	10.1016/j.neuron.2019.05.013	ColladoTorres_neuron_twas etal. Neuron	BRAIN
CD46	P15529	6953	TRANS	BIP_PGC3_noukb	BOTH	-,-	0.122861	0.066262	0.400551	DECODE	UKBB_PPP	0.286364	451.31	SCZ_PGC2	CD46	Transcriptome	DLPFC	TWAS	Collado-Torres	FUSION	3.28342		0.00103		31174959	10.1016/j.neuron.2019.05.013	ColladoTorres_neuron_twas etal. Neuron	BRAIN
CD46	P15529	6953	TRANS	BIP_PGC3_noukb	BOTH	-,-	0.122861	0.066262	0.400551	DECODE	UKBB_PPP	0.286364	451.31	SCZ_PGC2	CD46	Transcriptome	DLPFC	TWAS	Collado-Torres	FUSION	3.2791		0.00104		31174959	10.1016/j.neuron.2019.05.013	ColladoTorres_neuron_twas etal. Neuron	BRAIN
CD46	P15529	6953	TRANS	BIP_PGC3_noukb	BOTH	-,-	0.122861	0.066262	0.400551	DECODE	UKBB_PPP	0.286364	451.31	SCZ_PGC2	CD46	Transcriptome	DLPFC	TWAS	Collado-Torres	FUSION	3.27481		0.00106		31174959	10.1016/j.neuron.2019.05.013	ColladoTorres_neuron_twas etal. Neuron	BRAIN
CD46	P15529	6953	TRANS	BIP_PGC3_noukb	BOTH	-,-	0.122861	0.066262	0.400551	DECODE	UKBB_PPP	0.286364	451.31	SCZ_PGC2	CD46	Transcriptome	DLPFC	TWAS	Collado-Torres	FUSION	3.21859		0.00129		31174959	10.1016/j.neuron.2019.05.013	ColladoTorres_neuron_twas etal. Neuron	BRAIN
CD46	P15529	6953	TRANS	BIP_PGC3_noukb	BOTH	-,-	0.122861	0.066262	0.400551	DECODE	UKBB_PPP	0.286364	451.31	SCZ_PGC2	CD46	Transcriptome	DLPFC	TWAS	Collado-Torres	FUSION	3.17791		0.00148		31174959	10.1016/j.neuron.2019.05.013	ColladoTorres_neuron_twas etal. Neuron	BRAIN
CD46	P15529	6953	TRANS	BIP_PGC3_noukb	BOTH	-,-	0.122861	0.066262	0.400551	DECODE	UKBB_PPP	0.286364	451.31	SCZ_PGC2	CD46	Transcriptome	DLPFC	TWAS	Collado-Torres	FUSION	3.15382		0.00161		31174959	10.1016/j.neuron.2019.05.013	ColladoTorres_neuron_twas etal. Neuron	BRAIN
CD46	P15529	6953	TRANS	BIP_PGC3_noukb	BOTH	-,-	0.122861	0.066262	0.400551	DECODE	UKBB_PPP	0.286364	451.31	SCZ_PGC2	CD46	Transcriptome	DLPFC	TWAS	Collado-Torres	FUSION	3.15241		0.00162		31174959	10.1016/j.neuron.2019.05.013	ColladoTorres_neuron_twas etal. Neuron	BRAIN
CD46	P15529	6953	TRANS	BIP_PGC3_noukb	BOTH	-,-	0.122861	0.066262	0.400551	DECODE	UKBB_PPP	0.286364	451.31	SCZ_PGC2	CD46	Transcriptome	DLPFC	TWAS	Collado-Torres	FUSION	3.14055		0.00169		31174959	10.1016/j.neuron.2019.05.013	ColladoTorres_neuron_twas etal. Neuron	BRAIN
CD46	P15529	6953	TRANS	BIP_PGC3_noukb	BOTH	-,-	0.122861	0.066262	0.400551	DECODE	UKBB_PPP	0.286364	451.31	SCZ_PGC2	CD46	Transcriptome	DLPFC	TWAS	Collado-Torres	FUSION	3.0967		0.00196		31174959	10.1016/j.neuron.2019.05.013	ColladoTorres_neuron_twas etal. Neuron	BRAIN
CD46	P15529	6953	TRANS	BIP_PGC3_noukb	BOTH	-,-	0.122861	0.066262	0.400551	DECODE	UKBB_PPP	0.286364	451.31	SCZ_PGC2	CD46	Transcriptome	DLPFC	TWAS	Collado-Torres	FUSION	3.08742		0.00202		31174959	10.1016/j.neuron.2019.05.013	ColladoTorres_neuron_twas etal. Neuron	BRAIN
CD46	P15529	6953	TRANS	BIP_PGC3_noukb	BOTH	-,-	0.122861	0.066262	0.400551	DECODE	UKBB_PPP	0.286364	451.31	SCZ_PGC2	CD46	Transcriptome	DLPFC	TWAS	Collado-Torres	FUSION	3.04855		0.0023		31174959	10.1016/j.neuron.2019.05.013	ColladoTorres_neuron_twas etal. Neuron	BRAIN
CD46	P15529	6953	TRANS	BIP_PGC3_noukb	BOTH	-,-	0.122861	0.066262	0.400551	DECODE	UKBB_PPP	0.286364	451.31	SCZ_PGC2	CD46	Transcriptome	HIPPO	TWAS	Collado-Torres	FUSION	4.315		1.6e-05		31174959	10.1016/j.neuron.2019.05.013	ColladoTorres_neuron_twas etal. Neuron	BRAIN
CD46	P15529	6953	TRANS	BIP_PGC3_noukb	BOTH	-,-	0.122861	0.066262	0.400551	DECODE	UKBB_PPP	0.286364	451.31	SCZ_PGC2	CD46	Transcriptome	HIPPO	TWAS	Collado-Torres	FUSION	4.09668		4.19e-05		31174959	10.1016/j.neuron.2019.05.013	ColladoTorres_neuron_twas etal. Neuron	BRAIN
CD46	P15529	6953	TRANS	BIP_PGC3_noukb	BOTH	-,-	0.122861	0.066262	0.400551	DECODE	UKBB_PPP	0.286364	451.31	SCZ_PGC2	CD46	Transcriptome	HIPPO	TWAS	Collado-Torres	FUSION	3.61384		0.000302		31174959	10.1016/j.neuron.2019.05.013	ColladoTorres_neuron_twas etal. Neuron	BRAIN
CD46	P15529	6953	TRANS	BIP_PGC3_noukb	BOTH	-,-	0.122861	0.066262	0.400551	DECODE	UKBB_PPP	0.286364	451.31	SCZ_PGC2	CD46	Transcriptome	HIPPO	TWAS	Collado-Torres	FUSION	3.6		0.000315		31174959	10.1016/j.neuron.2019.05.013	ColladoTorres_neuron_twas etal. Neuron	BRAIN
CD46	P15529	6953	TRANS	BIP_PGC3_noukb	BOTH	-,-	0.122861	0.066262	0.400551	DECODE	UKBB_PPP	0.286364	451.31	SCZ_PGC2	CD46	Transcriptome	HIPPO	TWAS	Collado-Torres	FUSION	3.52825		0.000418		31174959	10.1016/j.neuron.2019.05.013	ColladoTorres_neuron_twas etal. Neuron	BRAIN
CD46	P15529	6953	TRANS	BIP_PGC3_noukb	BOTH	-,-	0.122861	0.066262	0.400551	DECODE	UKBB_PPP	0.286364	451.31	SCZ_PGC2	CD46	Transcriptome	HIPPO	TWAS	Collado-Torres	FUSION	3.47199		0.000517		31174959	10.1016/j.neuron.2019.05.013	ColladoTorres_neuron_twas etal. Neuron	BRAIN
CD46	P15529	6953	TRANS	BIP_PGC3_noukb	BOTH	-,-	0.122861	0.066262	0.400551	DECODE	UKBB_PPP	0.286364	451.31	SCZ_PGC2	CD46	Transcriptome	HIPPO	TWAS	Collado-Torres	FUSION	3.46793		0.000524		31174959	10.1016/j.neuron.2019.05.013	ColladoTorres_neuron_twas etal. Neuron	BRAIN
CD46	P15529	6953	TRANS	BIP_PGC3_noukb	BOTH	-,-	0.122861	0.066262	0.400551	DECODE	UKBB_PPP	0.286364	451.31	SCZ_PGC2	CD46	Transcriptome	HIPPO	TWAS	Collado-Torres	FUSION	3.46749		0.000525		31174959	10.1016/j.neuron.2019.05.013	ColladoTorres_neuron_twas etal. Neuron	BRAIN
CD46	P15529	6953	TRANS	BIP_PGC3_noukb	BOTH	-,-	0.122861	0.066262	0.400551	DECODE	UKBB_PPP	0.286364	451.31	SCZ_PGC2	CD46	Transcriptome	HIPPO	TWAS	Collado-Torres	FUSION	3.45364		0.000553		31174959	10.1016/j.neuron.2019.05.013	ColladoTorres_neuron_twas etal. Neuron	BRAIN
CD46	P15529	6953	TRANS	BIP_PGC3_noukb	BOTH	-,-	0.122861	0.066262	0.400551	DECODE	UKBB_PPP	0.286364	451.31	SCZ_PGC2	CD46	Transcriptome	HIPPO	TWAS	Collado-Torres	FUSION	3.41413		0.00064		31174959	10.1016/j.neuron.2019.05.013	ColladoTorres_neuron_twas etal. Neuron	BRAIN
CD46	P15529	6953	TRANS	BIP_PGC3_noukb	BOTH	-,-	0.122861	0.066262	0.400551	DECODE	UKBB_PPP	0.286364	451.31	SCZ_PGC2	CD46	Transcriptome	HIPPO	TWAS	Collado-Torres	FUSION	3.41221		0.000644		31174959	10.1016/j.neuron.2019.05.013	ColladoTorres_neuron_twas etal. Neuron	BRAIN
CD46	P15529	6953	TRANS	BIP_PGC3_noukb	BOTH	-,-	0.122861	0.066262	0.400551	DECODE	UKBB_PPP	0.286364	451.31	SCZ_PGC2	CD46	Transcriptome	HIPPO	TWAS	Collado-Torres	FUSION	3.41093		0.000647		31174959	10.1016/j.neuron.2019.05.013	ColladoTorres_neuron_twas etal. Neuron	BRAIN
CD46	P15529	6953	TRANS	BIP_PGC3_noukb	BOTH	-,-	0.122861	0.066262	0.400551	DECODE	UKBB_PPP	0.286364	451.31	SCZ_PGC2	CD46	Transcriptome	HIPPO	TWAS	Collado-Torres	FUSION	3.38		0.000716		31174959	10.1016/j.neuron.2019.05.013	ColladoTorres_neuron_twas etal. Neuron	BRAIN
CD46	P15529	6953	TRANS	BIP_PGC3_noukb	BOTH	-,-	0.122861	0.066262	0.400551	DECODE	UKBB_PPP	0.286364	451.31	SCZ_PGC2	CD46	Transcriptome	HIPPO	TWAS	Collado-Torres	FUSION	3.37		0.000752		31174959	10.1016/j.neuron.2019.05.013	ColladoTorres_neuron_twas etal. Neuron	BRAIN
CD46	P15529	6953	TRANS	BIP_PGC3_noukb	BOTH	-,-	0.122861	0.066262	0.400551	DECODE	UKBB_PPP	0.286364	451.31	SCZ_PGC2	CD46	Transcriptome	HIPPO	TWAS	Collado-Torres	FUSION	3.3641		0.000768		31174959	10.1016/j.neuron.2019.05.013	ColladoTorres_neuron_twas etal. Neuron	BRAIN
CD46	P15529	6953	TRANS	BIP_PGC3_noukb	BOTH	-,-	0.122861	0.066262	0.400551	DECODE	UKBB_PPP	0.286364	451.31	SCZ_PGC2	CD46	Transcriptome	HIPPO	TWAS	Collado-Torres	FUSION	3.35428		0.000796		31174959	10.1016/j.neuron.2019.05.013	ColladoTorres_neuron_twas etal. Neuron	BRAIN
CD46	P15529	6953	TRANS	BIP_PGC3_noukb	BOTH	-,-	0.122861	0.066262	0.400551	DECODE	UKBB_PPP	0.286364	451.31	SCZ_PGC2	CD46	Transcriptome	HIPPO	TWAS	Collado-Torres	FUSION	3.33135		0.000864		31174959	10.1016/j.neuron.2019.05.013	ColladoTorres_neuron_twas etal. Neuron	BRAIN
CD46	P15529	6953	TRANS	BIP_PGC3_noukb	BOTH	-,-	0.122861	0.066262	0.400551	DECODE	UKBB_PPP	0.286364	451.31	SCZ_PGC2	CD46	Transcriptome	HIPPO	TWAS	Collado-Torres	FUSION	3.3169		0.00091		31174959	10.1016/j.neuron.2019.05.013	ColladoTorres_neuron_twas etal. Neuron	BRAIN
CD46	P15529	6953	TRANS	BIP_PGC3_noukb	BOTH	-,-	0.122861	0.066262	0.400551	DECODE	UKBB_PPP	0.286364	451.31	SCZ_PGC2	CD46	Transcriptome	HIPPO	TWAS	Collado-Torres	FUSION	3.3056		0.000948		31174959	10.1016/j.neuron.2019.05.013	ColladoTorres_neuron_twas etal. Neuron	BRAIN
CD46	P15529	6953	TRANS	BIP_PGC3_noukb	BOTH	-,-	0.122861	0.066262	0.400551	DECODE	UKBB_PPP	0.286364	451.31	SCZ_PGC2	CD46	Transcriptome	HIPPO	TWAS	Collado-Torres	FUSION	3.30506		0.00095		31174959	10.1016/j.neuron.2019.05.013	ColladoTorres_neuron_twas etal. Neuron	BRAIN
CD46	P15529	6953	TRANS	BIP_PGC3_noukb	BOTH	-,-	0.122861	0.066262	0.400551	DECODE	UKBB_PPP	0.286364	451.31	SCZ_PGC2	CD46	Transcriptome	HIPPO	TWAS	Collado-Torres	FUSION	3.25974		0.00112		31174959	10.1016/j.neuron.2019.05.013	ColladoTorres_neuron_twas etal. Neuron	BRAIN
CD46	P15529	6953	TRANS	BIP_PGC3_noukb	BOTH	-,-	0.122861	0.066262	0.400551	DECODE	UKBB_PPP	0.286364	451.31	SCZ_PGC2	CD46	Transcriptome	HIPPO	TWAS	Collado-Torres	FUSION	-3.22		0.00127		31174959	10.1016/j.neuron.2019.05.013	ColladoTorres_neuron_twas etal. Neuron	BRAIN
CD46	P15529	6953	TRANS	BIP_PGC3_noukb	BOTH	-,-	0.122861	0.066262	0.400551	DECODE	UKBB_PPP	0.286364	451.31	SCZ_PGC2	CD46	Transcriptome	HIPPO	TWAS	Collado-Torres	FUSION	3.20857		0.00133		31174959	10.1016/j.neuron.2019.05.013	ColladoTorres_neuron_twas etal. Neuron	BRAIN
CD46	P15529	6953	TRANS	BIP_PGC3_noukb	BOTH	-,-	0.122861	0.066262	0.400551	DECODE	UKBB_PPP	0.286364	451.31	SCZ_PGC2	CD46	Transcriptome	HIPPO	TWAS	Collado-Torres	FUSION	3.20981		0.00133		31174959	10.1016/j.neuron.2019.05.013	ColladoTorres_neuron_twas etal. Neuron	BRAIN
CD46	P15529	6953	TRANS	BIP_PGC3_noukb	BOTH	-,-	0.122861	0.066262	0.400551	DECODE	UKBB_PPP	0.286364	451.31	SCZ_PGC2	CD46	Transcriptome	HIPPO	TWAS	Collado-Torres	FUSION	3.20558		0.00135		31174959	10.1016/j.neuron.2019.05.013	ColladoTorres_neuron_twas etal. Neuron	BRAIN
CD46	P15529	6953	TRANS	BIP_PGC3_noukb	BOTH	-,-	0.122861	0.066262	0.400551	DECODE	UKBB_PPP	0.286364	451.31	SCZ_PGC2	CD46	Transcriptome	HIPPO	TWAS	Collado-Torres	FUSION	3.21		0.00135		31174959	10.1016/j.neuron.2019.05.013	ColladoTorres_neuron_twas etal. Neuron	BRAIN
CD46	P15529	6953	TRANS	BIP_PGC3_noukb	BOTH	-,-	0.122861	0.066262	0.400551	DECODE	UKBB_PPP	0.286364	451.31	SCZ_PGC2	CD46	Transcriptome	HIPPO	TWAS	Collado-Torres	FUSION	3.14291		0.00167		31174959	10.1016/j.neuron.2019.05.013	ColladoTorres_neuron_twas etal. Neuron	BRAIN
CD46	P15529	6953	TRANS	BIP_PGC3_noukb	BOTH	-,-	0.122861	0.066262	0.400551	DECODE	UKBB_PPP	0.286364	451.31	SCZ_PGC2	CD46	Transcriptome	HIPPO	TWAS	Collado-Torres	FUSION	3.14408		0.00167		31174959	10.1016/j.neuron.2019.05.013	ColladoTorres_neuron_twas etal. Neuron	BRAIN
CD46	P15529	6953	TRANS	BIP_PGC3_noukb	BOTH	-,-	0.122861	0.066262	0.400551	DECODE	UKBB_PPP	0.286364	451.31	SCZ_PGC2	CD46	Transcriptome	HIPPO	TWAS	Collado-Torres	FUSION	-3.12687		0.00177		31174959	10.1016/j.neuron.2019.05.013	ColladoTorres_neuron_twas etal. Neuron	BRAIN
CD46	P15529	6953	TRANS	BIP_PGC3_noukb	BOTH	-,-	0.122861	0.066262	0.400551	DECODE	UKBB_PPP	0.286364	451.31	SCZ_PGC2	CD46	Transcriptome	HIPPO	TWAS	Collado-Torres	FUSION	3.12		0.00179		31174959	10.1016/j.neuron.2019.05.013	ColladoTorres_neuron_twas etal. Neuron	BRAIN
CD46	P15529	6953	TRANS	BIP_PGC3_noukb	BOTH	-,-	0.122861	0.066262	0.400551	DECODE	UKBB_PPP	0.286364	451.31	SCZ_PGC2	CD46	Transcriptome	HIPPO	TWAS	Collado-Torres	FUSION	3.11862		0.00182		31174959	10.1016/j.neuron.2019.05.013	ColladoTorres_neuron_twas etal. Neuron	BRAIN
CD46	P15529	6953	TRANS	BIP_PGC3_noukb	BOTH	-,-	0.122861	0.066262	0.400551	DECODE	UKBB_PPP	0.286364	451.31	SCZ_PGC2	CD46	Transcriptome	HIPPO	TWAS	Collado-Torres	FUSION	-3.11585		0.00183		31174959	10.1016/j.neuron.2019.05.013	ColladoTorres_neuron_twas etal. Neuron	BRAIN
CD46	P15529	6953	TRANS	BIP_PGC3_noukb	BOTH	-,-	0.122861	0.066262	0.400551	DECODE	UKBB_PPP	0.286364	451.31	SCZ_PGC2	CD46	Transcriptome	HIPPO	TWAS	Collado-Torres	FUSION	3.09599		0.00196		31174959	10.1016/j.neuron.2019.05.013	ColladoTorres_neuron_twas etal. Neuron	BRAIN
CD46	P15529	6953	TRANS	BIP_PGC3_noukb	BOTH	-,-	0.122861	0.066262	0.400551	DECODE	UKBB_PPP	0.286364	451.31	Schizophrenia	CD46	Transcriptome	BRAIN DPFC	TWAS	783 donors of European ancestry	FUSION	4.34035		1.42e-05		35882878	10.1038/s41467-022-31873-5	Wingo et all Nat Commun	BRAIN
CD46	P15529	6953	TRANS	BIP_PGC3_noukb	BOTH	-,-	0.122861	0.066262	0.400551	DECODE	UKBB_PPP	0.286364	451.31	Depression Howard et all	CD46	Proteiome	BRAIN	PWAS	ROS/MAP	FUSION	-0.04727		0.962		33846625	10.1038/s41593-021-00832-6	Wingo Nat Neurosci	BRAIN
CD46	P15529	6953	TRANS	BIP_PGC3_noukb	BOTH	-,-	0.122861	0.066262	0.400551	DECODE	UKBB_PPP	0.286364	451.31	SCZ	CD46	Transcriptome	Brain_Frontal_Cortex_BA9	TWAS	GteX	FUSION			0.01145		34416157	10.1016/j.ajhg.2021.07.011	Ayg√ºn N et al	Brain
CD46	P15529	6953	TRANS	BIP_PGC3_noukb	BOTH	-,-	0.122861	0.066262	0.400551	DECODE	UKBB_PPP	0.286364	451.31	Schizophrenia	CD46	Transcriptome	CMC Brain, DLPFC	SMR	CMC Brain, DLPFC	SMR	0.361836	0.094107	0.000120576		28552197	10.1016/j.ajhg.2017.04.016	Hauberg ME et al	Multitissue
CD46	P15529	6953	TRANS	BIP_PGC3_noukb	BOTH	-,-	0.122861	0.066262	0.400551	DECODE	UKBB_PPP	0.286364	451.31	Schizophrenia	CD46	Transcriptome	GTEx Esophagus, muscularis	SMR	GTEx Esophagus, muscularis	SMR	0.095473	0.024042	7.15444e-05		28552197	10.1016/j.ajhg.2017.04.016	Hauberg ME et al	Multitissue
CD46	P15529	6953	TRANS	BIP_PGC3_noukb	BOTH	-,-	0.122861	0.066262	0.400551	DECODE	UKBB_PPP	0.286364	451.31	Schizophrenia	CD46	Transcriptome	brain caudate nucleus	TWAS	Gtex	Fusion			0.000363097		36319771	10.1038/s41593-022-01182-7	Benjamin KJM	brain caudate nucleus
CD46	P15529	6953	TRANS	Depression_iPSYCH_2023	BOTH	-,-	0.156386	0.064503	0.561446	DECODE	UKBB_PPP	0.926856	439.33	SCZ	CD46	Proteome	PLASMA	MR	deCODE	TwoSampleMR	-0.106349	0.0337781	0.00164139		37085628	10.1007/s00439-023-02562-0	Dang et al Human Genetics	BLOOD
CD46	P15529	6953	TRANS	Depression_iPSYCH_2023	BOTH	-,-	0.156386	0.064503	0.561446	DECODE	UKBB_PPP	0.926856	439.33	BIP	CD46	Proteome	PLASMA	MR	deCODE	TwoSampleMR	-0.085908	0.0396163	0.0301207		37085628	10.1007/s00439-023-02562-0	Dang et al Human Genetics	BLOOD
CD46	P15529	6953	TRANS	Depression_iPSYCH_2023	BOTH	-,-	0.156386	0.064503	0.561446	DECODE	UKBB_PPP	0.926856	439.33	MDD	CD46	Proteome	PLASMA	MR	deCODE	TwoSampleMR	0.00999635	0.0152339	0.5117		37085628	10.1007/s00439-023-02562-0	Dang et al Human Genetics	BLOOD
CD46	P15529	6953	TRANS	Depression_iPSYCH_2023	BOTH	-,-	0.156386	0.064503	0.561446	DECODE	UKBB_PPP	0.926856	439.33	Bipolar disorder	CD46	Proteome	PLASMA	MR	FENLAND	TwoSampleMR	-0.0445255	0.0246269	0.0706059		36280454	https://doi.org/10.1016/j.biopsych.2022.08.015	Lu et al Biol Psychiatry	BLOOD
CD46	P15529	6953	TRANS	Depression_iPSYCH_2023	BOTH	-,-	0.156386	0.064503	0.561446	DECODE	UKBB_PPP	0.926856	439.33	Major depressive disorder	CD46	Proteome	PLASMA	MR	FENLAND	TwoSampleMR	0.000746269	0.0109453	0.945641		36280454	https://doi.org/10.1016/j.biopsych.2022.08.015	Lu et al Biol Psychiatry	BLOOD
CD46	P15529	6953	TRANS	Depression_iPSYCH_2023	BOTH	-,-	0.156386	0.064503	0.561446	DECODE	UKBB_PPP	0.926856	439.33	Schizophrenia	CD46	Proteome	PLASMA	MR	FENLAND	TwoSampleMR	-0.0592065	0.0211443	0.00510838		36280454	https://doi.org/10.1016/j.biopsych.2022.08.015	Lu et al Biol Psychiatry	BLOOD
CD46	P15529	6953	TRANS	Depression_iPSYCH_2023	BOTH	-,-	0.156386	0.064503	0.561446	DECODE	UKBB_PPP	0.926856	439.33	SCZ_PGC3	CD46	Transcriptome	DLPFC	MR	CMC+GTEX	MendelianRandomization			0.782904		35460606	10.1016/j.ajhg.2022.04.004	Jiang eet all Am J Hum Genet	BRAIN
CD46	P15529	6953	TRANS	Depression_iPSYCH_2023	BOTH	-,-	0.156386	0.064503	0.561446	DECODE	UKBB_PPP	0.926856	439.33	SCZ_PGC3	CD46	Transcriptome	DLPFC	MR	CMC+GTEX	MendelianRandomization			0.0986909		35460606	10.1016/j.ajhg.2022.04.004	Jiang eet all Am J Hum Genet	BRAIN
CD46	P15529	6953	TRANS	Depression_iPSYCH_2023	BOTH	-,-	0.156386	0.064503	0.561446	DECODE	UKBB_PPP	0.926856	439.33	SCZ_PGC3	CD46	Transcriptome	DLPFC	MR	CMC+GTEX	MendelianRandomization			0.18182		35460606	10.1016/j.ajhg.2022.04.004	Jiang eet all Am J Hum Genet	BRAIN
CD46	P15529	6953	TRANS	Depression_iPSYCH_2023	BOTH	-,-	0.156386	0.064503	0.561446	DECODE	UKBB_PPP	0.926856	439.33	SCZ_PGC3	CD46	Transcriptome	DLPFC	MR	CMC+GTEX	EMIC			1.39457e-05		35460606	10.1016/j.ajhg.2022.04.004	Jiang eet all Am J Hum Genet	BRAIN
CD46	P15529	6953	TRANS	Depression_iPSYCH_2023	BOTH	-,-	0.156386	0.064503	0.561446	DECODE	UKBB_PPP	0.926856	439.33	BIP_2019_Stahl_etall	CD46	Transcriptome	DLPFC	MR	CMC+GTEX	MendelianRandomization			0.0556946		35460606	10.1016/j.ajhg.2022.04.004	Jiang eet all Am J Hum Genet	BRAIN
CD46	P15529	6953	TRANS	Depression_iPSYCH_2023	BOTH	-,-	0.156386	0.064503	0.561446	DECODE	UKBB_PPP	0.926856	439.33	BIP_2019_Stahl_etall	CD46	Transcriptome	DLPFC	MR	CMC+GTEX	MendelianRandomization			0.19005		35460606	10.1016/j.ajhg.2022.04.004	Jiang eet all Am J Hum Genet	BRAIN
CD46	P15529	6953	TRANS	Depression_iPSYCH_2023	BOTH	-,-	0.156386	0.064503	0.561446	DECODE	UKBB_PPP	0.926856	439.33	BIP_2019_Stahl_etall	CD46	Transcriptome	DLPFC	MR	CMC+GTEX	MendelianRandomization			3.79548e-09		35460606	10.1016/j.ajhg.2022.04.004	Jiang eet all Am J Hum Genet	BRAIN
CD46	P15529	6953	TRANS	Depression_iPSYCH_2023	BOTH	-,-	0.156386	0.064503	0.561446	DECODE	UKBB_PPP	0.926856	439.33	BIP_2019_Stahl_etall	CD46	Transcriptome	DLPFC	MR	CMC+GTEX	EMIC			0.00580648		35460606	10.1016/j.ajhg.2022.04.004	Jiang eet all Am J Hum Genet	BRAIN
CD46	P15529	6953	TRANS	Depression_iPSYCH_2023	BOTH	-,-	0.156386	0.064503	0.561446	DECODE	UKBB_PPP	0.926856	439.33	Deepression_Wray_tall	CD46	Transcriptome	BRAIN DLPFC	MR	PsychENCODE	TwoSampleMR	0	0	0.701		35296807	10.1038/s41380-022-01507-9	Deng et all Mol Psychiatry	BRAIN
CD46	P15529	6953	TRANS	Depression_iPSYCH_2023	BOTH	-,-	0.156386	0.064503	0.561446	DECODE	UKBB_PPP	0.926856	439.33	SCZ_PGC3	CD46	Transcriptome	DLPFC	SMR	CMC+GTEX	SMR	0.0383883	0.00979433	8.87532e-05		35460606	10.1016/j.ajhg.2022.04.004	Jiang eet all Am J Hum Genet	BRAIN
CD46	P15529	6953	TRANS	Depression_iPSYCH_2023	BOTH	-,-	0.156386	0.064503	0.561446	DECODE	UKBB_PPP	0.926856	439.33	SCZ_PGC3	CD46	Transcriptome_Transcriptlvel	DLPFC	SMR	CMC+GTEX	SMR	0.0344907	0.00872539	7.72049e-05		35460606	10.1016/j.ajhg.2022.04.004	Jiang eet all Am J Hum Genet	BRAIN
CD46	P15529	6953	TRANS	Depression_iPSYCH_2023	BOTH	-,-	0.156386	0.064503	0.561446	DECODE	UKBB_PPP	0.926856	439.33	SCZ_PGC3	CD46	Transcriptome_Transcriptlvel	DLPFC	SMR	CMC+GTEX	SMR	0.0367093	0.00933089	8.34859e-05		35460606	10.1016/j.ajhg.2022.04.004	Jiang eet all Am J Hum Genet	BRAIN
CD46	P15529	6953	TRANS	Depression_iPSYCH_2023	BOTH	-,-	0.156386	0.064503	0.561446	DECODE	UKBB_PPP	0.926856	439.33	SCZ_PGC3	CD46	Transcriptome_Transcriptlvel	DLPFC	SMR	CMC+GTEX	SMR	0.0419028	0.0108137	0.000106642		35460606	10.1016/j.ajhg.2022.04.004	Jiang eet all Am J Hum Genet	BRAIN
CD46	P15529	6953	TRANS	Depression_iPSYCH_2023	BOTH	-,-	0.156386	0.064503	0.561446	DECODE	UKBB_PPP	0.926856	439.33	SCZ_PGC3	CD46	Transcriptome_Transcriptlvel	DLPFC	SMR	CMC+GTEX	SMR	0.043499	0.0112348	0.000108033		35460606	10.1016/j.ajhg.2022.04.004	Jiang eet all Am J Hum Genet	BRAIN
CD46	P15529	6953	TRANS	Depression_iPSYCH_2023	BOTH	-,-	0.156386	0.064503	0.561446	DECODE	UKBB_PPP	0.926856	439.33	SCZ_PGC3	CD46	Transcriptome_Transcriptlvel	DLPFC	SMR	CMC+GTEX	SMR	0.0580506	0.0153618	0.000157528		35460606	10.1016/j.ajhg.2022.04.004	Jiang eet all Am J Hum Genet	BRAIN
CD46	P15529	6953	TRANS	Depression_iPSYCH_2023	BOTH	-,-	0.156386	0.064503	0.561446	DECODE	UKBB_PPP	0.926856	439.33	SCZ_PGC3	CD46	Transcriptome_Transcriptlvel	DLPFC	SMR	CMC+GTEX	SMR	0.0590519	0.01621	0.000269559		35460606	10.1016/j.ajhg.2022.04.004	Jiang eet all Am J Hum Genet	BRAIN
CD46	P15529	6953	TRANS	Depression_iPSYCH_2023	BOTH	-,-	0.156386	0.064503	0.561446	DECODE	UKBB_PPP	0.926856	439.33	SCZ_PGC3	CD46	Transcriptome_Transcriptlvel	DLPFC	SMR	CMC+GTEX	SMR	0.0943995	0.0261044	0.00029892		35460606	10.1016/j.ajhg.2022.04.004	Jiang eet all Am J Hum Genet	BRAIN
CD46	P15529	6953	TRANS	Depression_iPSYCH_2023	BOTH	-,-	0.156386	0.064503	0.561446	DECODE	UKBB_PPP	0.926856	439.33	SCZ_PGC3	CD46	Transcriptome_Transcriptlvel	DLPFC	SMR	CMC+GTEX	SMR	0.104371	0.0328493	0.00148667		35460606	10.1016/j.ajhg.2022.04.004	Jiang eet all Am J Hum Genet	BRAIN
CD46	P15529	6953	TRANS	Depression_iPSYCH_2023	BOTH	-,-	0.156386	0.064503	0.561446	DECODE	UKBB_PPP	0.926856	439.33	SCZ_PGC3	CD46	Transcriptome_Transcriptlvel	DLPFC	SMR	CMC+GTEX	SMR	-0.0308124	0.0110507	0.00529884		35460606	10.1016/j.ajhg.2022.04.004	Jiang eet all Am J Hum Genet	BRAIN
CD46	P15529	6953	TRANS	Depression_iPSYCH_2023	BOTH	-,-	0.156386	0.064503	0.561446	DECODE	UKBB_PPP	0.926856	439.33	SCZ_PGC3	CD46	Transcriptome_Transcriptlvel	DLPFC	SMR	CMC+GTEX	SMR	-0.0548995	0.025237	0.0296036		35460606	10.1016/j.ajhg.2022.04.004	Jiang eet all Am J Hum Genet	BRAIN
CD46	P15529	6953	TRANS	Depression_iPSYCH_2023	BOTH	-,-	0.156386	0.064503	0.561446	DECODE	UKBB_PPP	0.926856	439.33	SCZ_PGC3	CD46	Transcriptome_Transcriptlvel	DLPFC	SMR	CMC+GTEX	SMR	0.0907415	0.0465632	0.0513219		35460606	10.1016/j.ajhg.2022.04.004	Jiang eet all Am J Hum Genet	BRAIN
CD46	P15529	6953	TRANS	Depression_iPSYCH_2023	BOTH	-,-	0.156386	0.064503	0.561446	DECODE	UKBB_PPP	0.926856	439.33	SCZ.Clozuk.2018	CD46	Transcriptome	BRAIN	SMR	PsychENCODE	SMR	0.0397727	0.0109931	0.000297		30545856	10.1126/science.aat8127	Gandal et all science	BRAIN
CD46	P15529	6953	TRANS	Depression_iPSYCH_2023	BOTH	-,-	0.156386	0.064503	0.561446	DECODE	UKBB_PPP	0.926856	439.33	BD.PGC.ruderferCell2018	CD46	Transcriptome	BRAIN	SMR	PsychENCODE	SMR	0.0364181	0.0165269	0.0275546		30545856	10.1126/science.aat8127	Gandal et all science	BRAIN
CD46	P15529	6953	TRANS	Depression_iPSYCH_2023	BOTH	-,-	0.156386	0.064503	0.561446	DECODE	UKBB_PPP	0.926856	439.33	SCZ	CD46	Proteiome	BLOOD	SMR	eQTLGen	SMR	0.625132	0.163499	0.00013159		37415601	10.3389/fgene.2023.1191264	Gedik et all Front Genet	BLOOD
CD46	P15529	6953	TRANS	Depression_iPSYCH_2023	BOTH	-,-	0.156386	0.064503	0.561446	DECODE	UKBB_PPP	0.926856	439.33	MDD	CD46	Proteiome	BRAIN	SMR	BrainMeta	SMR	0.00190269	0.0049474	0.700546		37415601	10.3389/fgene.2023.1191264	Gedik et all Front Genet	BRAIN
CD46	P15529	6953	TRANS	Depression_iPSYCH_2023	BOTH	-,-	0.156386	0.064503	0.561446	DECODE	UKBB_PPP	0.926856	439.33	BIP	CD46	Proteiome	BRAIN	SMR	BrainMeta	SMR	0.0312946	0.0108004	0.00376084		37415601	10.3389/fgene.2023.1191264	Gedik et all Front Genet	BRAIN
CD46	P15529	6953	TRANS	Depression_iPSYCH_2023	BOTH	-,-	0.156386	0.064503	0.561446	DECODE	UKBB_PPP	0.926856	439.33	SCZ	CD46	Proteiome	BRAIN	SMR	BrainMeta	SMR	0.0401826	0.0100779	6.69e-05		37415601	10.3389/fgene.2023.1191264	Gedik et all Front Genet	BRAIN
CD46	P15529	6953	TRANS	Depression_iPSYCH_2023	BOTH	-,-	0.156386	0.064503	0.561446	DECODE	UKBB_PPP	0.926856	439.33	MDD	CD46	Proteiome	BLOOD	SMR	eQTLGen	SMR	0.016088	0.0697458	0.817574		37415601	10.3389/fgene.2023.1191264	Gedik et all Front Genet	BLOOD
CD46	P15529	6953	TRANS	Depression_iPSYCH_2023	BOTH	-,-	0.156386	0.064503	0.561446	DECODE	UKBB_PPP	0.926856	439.33	BIP	CD46	Proteiome	BLOOD	SMR	eQTLGen	SMR	0.406174	0.161612	0.0119617		37415601	10.3389/fgene.2023.1191264	Gedik et all Front Genet	BLOOD
CD46	P15529	6953	TRANS	Depression_iPSYCH_2023	BOTH	-,-	0.156386	0.064503	0.561446	DECODE	UKBB_PPP	0.926856	439.33	SCZ	CD46	Proteiome	BLOOD	SMR	deCODE	SMR	-0.100761	0.0356122	0.0046635		37415601	10.3389/fgene.2023.1191264	Gedik et all Front Genet	BLOOD
CD46	P15529	6953	TRANS	Depression_iPSYCH_2023	BOTH	-,-	0.156386	0.064503	0.561446	DECODE	UKBB_PPP	0.926856	439.33	MDD	CD46	Proteiome	BLOOD	SMR	deCODE	SMR	0.00125104	0.0183487	0.945641		37415601	10.3389/fgene.2023.1191264	Gedik et all Front Genet	BLOOD
CD46	P15529	6953	TRANS	Depression_iPSYCH_2023	BOTH	-,-	0.156386	0.064503	0.561446	DECODE	UKBB_PPP	0.926856	439.33	BIP	CD46	Proteiome	BLOOD	SMR	deCODE	SMR	-0.085908	0.0397244	0.0305719		37415601	10.3389/fgene.2023.1191264	Gedik et all Front Genet	BLOOD
CD46	P15529	6953	TRANS	Depression_iPSYCH_2023	BOTH	-,-	0.156386	0.064503	0.561446	DECODE	UKBB_PPP	0.926856	439.33	SCZ	CD46	Transcriptome	BRAIN_DLPFC	TWAS	CMC	FUSION	3.6359		0.000277		31691811	10.1093/hmg/ddz253	Hall et al Hum Mol Genet	BRAIN
CD46	P15529	6953	TRANS	Depression_iPSYCH_2023	BOTH	-,-	0.156386	0.064503	0.561446	DECODE	UKBB_PPP	0.926856	439.33	SCZ.Clozuk.2018	CD46	Transcriptome	BRAIN	TWAS	PsychENCODE	FUSION	3.94664		7.93e-05		30545856	10.1126/science.aat8127	Gandal et all science	BRAIN
CD46	P15529	6953	TRANS	Depression_iPSYCH_2023	BOTH	-,-	0.156386	0.064503	0.561446	DECODE	UKBB_PPP	0.926856	439.33	BD.PGC.ruderferCell2018	CD46	Transcriptome	BRAIN	TWAS	PsychENCODE	FUSION	2.60939		0.00907		30545856	10.1126/science.aat8127	Gandal et all science	BRAIN
CD46	P15529	6953	TRANS	Depression_iPSYCH_2023	BOTH	-,-	0.156386	0.064503	0.561446	DECODE	UKBB_PPP	0.926856	439.33	SCZ_PGC2+CLOZUK	CD46	Transcriptome	DLPFC	TWAS	Collado-Torres	FUSION	4.61556		3.92e-06		31174959	10.1016/j.neuron.2019.05.013	ColladoTorres_neuron_twas etal. Neuron	BRAIN
CD46	P15529	6953	TRANS	Depression_iPSYCH_2023	BOTH	-,-	0.156386	0.064503	0.561446	DECODE	UKBB_PPP	0.926856	439.33	SCZ_PGC2+CLOZUK	CD46	Transcriptome	DLPFC	TWAS	Collado-Torres	FUSION	4.44727		8.7e-06		31174959	10.1016/j.neuron.2019.05.013	ColladoTorres_neuron_twas etal. Neuron	BRAIN
CD46	P15529	6953	TRANS	Depression_iPSYCH_2023	BOTH	-,-	0.156386	0.064503	0.561446	DECODE	UKBB_PPP	0.926856	439.33	SCZ_PGC2+CLOZUK	CD46	Transcriptome	DLPFC	TWAS	Collado-Torres	FUSION	4.29645		1.74e-05		31174959	10.1016/j.neuron.2019.05.013	ColladoTorres_neuron_twas etal. Neuron	BRAIN
CD46	P15529	6953	TRANS	Depression_iPSYCH_2023	BOTH	-,-	0.156386	0.064503	0.561446	DECODE	UKBB_PPP	0.926856	439.33	SCZ_PGC2+CLOZUK	CD46	Transcriptome	DLPFC	TWAS	Collado-Torres	FUSION	4.29619		1.74e-05		31174959	10.1016/j.neuron.2019.05.013	ColladoTorres_neuron_twas etal. Neuron	BRAIN
CD46	P15529	6953	TRANS	Depression_iPSYCH_2023	BOTH	-,-	0.156386	0.064503	0.561446	DECODE	UKBB_PPP	0.926856	439.33	SCZ_PGC2+CLOZUK	CD46	Transcriptome	DLPFC	TWAS	Collado-Torres	FUSION	4.27975		1.87e-05		31174959	10.1016/j.neuron.2019.05.013	ColladoTorres_neuron_twas etal. Neuron	BRAIN
CD46	P15529	6953	TRANS	Depression_iPSYCH_2023	BOTH	-,-	0.156386	0.064503	0.561446	DECODE	UKBB_PPP	0.926856	439.33	SCZ_PGC2+CLOZUK	CD46	Transcriptome	DLPFC	TWAS	Collado-Torres	FUSION	4.27495		1.91e-05		31174959	10.1016/j.neuron.2019.05.013	ColladoTorres_neuron_twas etal. Neuron	BRAIN
CD46	P15529	6953	TRANS	Depression_iPSYCH_2023	BOTH	-,-	0.156386	0.064503	0.561446	DECODE	UKBB_PPP	0.926856	439.33	SCZ_PGC2+CLOZUK	CD46	Transcriptome	DLPFC	TWAS	Collado-Torres	FUSION	4.20298		2.63e-05		31174959	10.1016/j.neuron.2019.05.013	ColladoTorres_neuron_twas etal. Neuron	BRAIN
CD46	P15529	6953	TRANS	Depression_iPSYCH_2023	BOTH	-,-	0.156386	0.064503	0.561446	DECODE	UKBB_PPP	0.926856	439.33	SCZ_PGC2+CLOZUK	CD46	Transcriptome	DLPFC	TWAS	Collado-Torres	FUSION	4.2		2.66e-05		31174959	10.1016/j.neuron.2019.05.013	ColladoTorres_neuron_twas etal. Neuron	BRAIN
CD46	P15529	6953	TRANS	Depression_iPSYCH_2023	BOTH	-,-	0.156386	0.064503	0.561446	DECODE	UKBB_PPP	0.926856	439.33	SCZ_PGC2+CLOZUK	CD46	Transcriptome	DLPFC	TWAS	Collado-Torres	FUSION	4.19251		2.76e-05		31174959	10.1016/j.neuron.2019.05.013	ColladoTorres_neuron_twas etal. Neuron	BRAIN
CD46	P15529	6953	TRANS	Depression_iPSYCH_2023	BOTH	-,-	0.156386	0.064503	0.561446	DECODE	UKBB_PPP	0.926856	439.33	SCZ_PGC2+CLOZUK	CD46	Transcriptome	DLPFC	TWAS	Collado-Torres	FUSION	4.18779		2.82e-05		31174959	10.1016/j.neuron.2019.05.013	ColladoTorres_neuron_twas etal. Neuron	BRAIN
CD46	P15529	6953	TRANS	Depression_iPSYCH_2023	BOTH	-,-	0.156386	0.064503	0.561446	DECODE	UKBB_PPP	0.926856	439.33	SCZ_PGC2+CLOZUK	CD46	Transcriptome	DLPFC	TWAS	Collado-Torres	FUSION	4.18245		2.88e-05		31174959	10.1016/j.neuron.2019.05.013	ColladoTorres_neuron_twas etal. Neuron	BRAIN
CD46	P15529	6953	TRANS	Depression_iPSYCH_2023	BOTH	-,-	0.156386	0.064503	0.561446	DECODE	UKBB_PPP	0.926856	439.33	SCZ_PGC2+CLOZUK	CD46	Transcriptome	DLPFC	TWAS	Collado-Torres	FUSION	4.17099		3.03e-05		31174959	10.1016/j.neuron.2019.05.013	ColladoTorres_neuron_twas etal. Neuron	BRAIN
CD46	P15529	6953	TRANS	Depression_iPSYCH_2023	BOTH	-,-	0.156386	0.064503	0.561446	DECODE	UKBB_PPP	0.926856	439.33	SCZ_PGC2+CLOZUK	CD46	Transcriptome	DLPFC	TWAS	Collado-Torres	FUSION	4.15042		3.32e-05		31174959	10.1016/j.neuron.2019.05.013	ColladoTorres_neuron_twas etal. Neuron	BRAIN
CD46	P15529	6953	TRANS	Depression_iPSYCH_2023	BOTH	-,-	0.156386	0.064503	0.561446	DECODE	UKBB_PPP	0.926856	439.33	SCZ_PGC2+CLOZUK	CD46	Transcriptome	DLPFC	TWAS	Collado-Torres	FUSION	4.13199		3.6e-05		31174959	10.1016/j.neuron.2019.05.013	ColladoTorres_neuron_twas etal. Neuron	BRAIN
CD46	P15529	6953	TRANS	Depression_iPSYCH_2023	BOTH	-,-	0.156386	0.064503	0.561446	DECODE	UKBB_PPP	0.926856	439.33	SCZ_PGC2+CLOZUK	CD46	Transcriptome	DLPFC	TWAS	Collado-Torres	FUSION	4.12825		3.66e-05		31174959	10.1016/j.neuron.2019.05.013	ColladoTorres_neuron_twas etal. Neuron	BRAIN
CD46	P15529	6953	TRANS	Depression_iPSYCH_2023	BOTH	-,-	0.156386	0.064503	0.561446	DECODE	UKBB_PPP	0.926856	439.33	SCZ_PGC2+CLOZUK	CD46	Transcriptome	DLPFC	TWAS	Collado-Torres	FUSION	4.12491		3.71e-05		31174959	10.1016/j.neuron.2019.05.013	ColladoTorres_neuron_twas etal. Neuron	BRAIN
CD46	P15529	6953	TRANS	Depression_iPSYCH_2023	BOTH	-,-	0.156386	0.064503	0.561446	DECODE	UKBB_PPP	0.926856	439.33	SCZ_PGC2+CLOZUK	CD46	Transcriptome	DLPFC	TWAS	Collado-Torres	FUSION	4.12264		3.75e-05		31174959	10.1016/j.neuron.2019.05.013	ColladoTorres_neuron_twas etal. Neuron	BRAIN
CD46	P15529	6953	TRANS	Depression_iPSYCH_2023	BOTH	-,-	0.156386	0.064503	0.561446	DECODE	UKBB_PPP	0.926856	439.33	SCZ_PGC2+CLOZUK	CD46	Transcriptome	DLPFC	TWAS	Collado-Torres	FUSION	4.11003		3.96e-05		31174959	10.1016/j.neuron.2019.05.013	ColladoTorres_neuron_twas etal. Neuron	BRAIN
CD46	P15529	6953	TRANS	Depression_iPSYCH_2023	BOTH	-,-	0.156386	0.064503	0.561446	DECODE	UKBB_PPP	0.926856	439.33	SCZ_PGC2+CLOZUK	CD46	Transcriptome	DLPFC	TWAS	Collado-Torres	FUSION	4.10842		3.98e-05		31174959	10.1016/j.neuron.2019.05.013	ColladoTorres_neuron_twas etal. Neuron	BRAIN
CD46	P15529	6953	TRANS	Depression_iPSYCH_2023	BOTH	-,-	0.156386	0.064503	0.561446	DECODE	UKBB_PPP	0.926856	439.33	SCZ_PGC2+CLOZUK	CD46	Transcriptome	DLPFC	TWAS	Collado-Torres	FUSION	4.07461		4.61e-05		31174959	10.1016/j.neuron.2019.05.013	ColladoTorres_neuron_twas etal. Neuron	BRAIN
CD46	P15529	6953	TRANS	Depression_iPSYCH_2023	BOTH	-,-	0.156386	0.064503	0.561446	DECODE	UKBB_PPP	0.926856	439.33	SCZ_PGC2+CLOZUK	CD46	Transcriptome	DLPFC	TWAS	Collado-Torres	FUSION	4.01033		6.06e-05		31174959	10.1016/j.neuron.2019.05.013	ColladoTorres_neuron_twas etal. Neuron	BRAIN
CD46	P15529	6953	TRANS	Depression_iPSYCH_2023	BOTH	-,-	0.156386	0.064503	0.561446	DECODE	UKBB_PPP	0.926856	439.33	SCZ_PGC2+CLOZUK	CD46	Transcriptome	DLPFC	TWAS	Collado-Torres	FUSION	4.00663		6.16e-05		31174959	10.1016/j.neuron.2019.05.013	ColladoTorres_neuron_twas etal. Neuron	BRAIN
CD46	P15529	6953	TRANS	Depression_iPSYCH_2023	BOTH	-,-	0.156386	0.064503	0.561446	DECODE	UKBB_PPP	0.926856	439.33	SCZ_PGC2+CLOZUK	CD46	Transcriptome	DLPFC	TWAS	Collado-Torres	FUSION	4.00261		6.26e-05		31174959	10.1016/j.neuron.2019.05.013	ColladoTorres_neuron_twas etal. Neuron	BRAIN
CD46	P15529	6953	TRANS	Depression_iPSYCH_2023	BOTH	-,-	0.156386	0.064503	0.561446	DECODE	UKBB_PPP	0.926856	439.33	SCZ_PGC2+CLOZUK	CD46	Transcriptome	DLPFC	TWAS	Collado-Torres	FUSION	3.98564		6.73e-05		31174959	10.1016/j.neuron.2019.05.013	ColladoTorres_neuron_twas etal. Neuron	BRAIN
CD46	P15529	6953	TRANS	Depression_iPSYCH_2023	BOTH	-,-	0.156386	0.064503	0.561446	DECODE	UKBB_PPP	0.926856	439.33	SCZ_PGC2+CLOZUK	CD46	Transcriptome	DLPFC	TWAS	Collado-Torres	FUSION	3.98426		6.77e-05		31174959	10.1016/j.neuron.2019.05.013	ColladoTorres_neuron_twas etal. Neuron	BRAIN
CD46	P15529	6953	TRANS	Depression_iPSYCH_2023	BOTH	-,-	0.156386	0.064503	0.561446	DECODE	UKBB_PPP	0.926856	439.33	SCZ_PGC2+CLOZUK	CD46	Transcriptome	DLPFC	TWAS	Collado-Torres	FUSION	3.9438		8.02e-05		31174959	10.1016/j.neuron.2019.05.013	ColladoTorres_neuron_twas etal. Neuron	BRAIN
CD46	P15529	6953	TRANS	Depression_iPSYCH_2023	BOTH	-,-	0.156386	0.064503	0.561446	DECODE	UKBB_PPP	0.926856	439.33	SCZ_PGC2+CLOZUK	CD46	Transcriptome	DLPFC	TWAS	Collado-Torres	FUSION	3.92624		8.63e-05		31174959	10.1016/j.neuron.2019.05.013	ColladoTorres_neuron_twas etal. Neuron	BRAIN
CD46	P15529	6953	TRANS	Depression_iPSYCH_2023	BOTH	-,-	0.156386	0.064503	0.561446	DECODE	UKBB_PPP	0.926856	439.33	SCZ_PGC2+CLOZUK	CD46	Transcriptome	DLPFC	TWAS	Collado-Torres	FUSION	3.83946		0.000123		31174959	10.1016/j.neuron.2019.05.013	ColladoTorres_neuron_twas etal. Neuron	BRAIN
CD46	P15529	6953	TRANS	Depression_iPSYCH_2023	BOTH	-,-	0.156386	0.064503	0.561446	DECODE	UKBB_PPP	0.926856	439.33	SCZ_PGC2+CLOZUK	CD46	Transcriptome	DLPFC	TWAS	Collado-Torres	FUSION	3.82778		0.000129		31174959	10.1016/j.neuron.2019.05.013	ColladoTorres_neuron_twas etal. Neuron	BRAIN
CD46	P15529	6953	TRANS	Depression_iPSYCH_2023	BOTH	-,-	0.156386	0.064503	0.561446	DECODE	UKBB_PPP	0.926856	439.33	SCZ_PGC2+CLOZUK	CD46	Transcriptome	DLPFC	TWAS	Collado-Torres	FUSION	3.82416		0.000131		31174959	10.1016/j.neuron.2019.05.013	ColladoTorres_neuron_twas etal. Neuron	BRAIN
CD46	P15529	6953	TRANS	Depression_iPSYCH_2023	BOTH	-,-	0.156386	0.064503	0.561446	DECODE	UKBB_PPP	0.926856	439.33	SCZ_PGC2+CLOZUK	CD46	Transcriptome	DLPFC	TWAS	Collado-Torres	FUSION	3.76898		0.000164		31174959	10.1016/j.neuron.2019.05.013	ColladoTorres_neuron_twas etal. Neuron	BRAIN
CD46	P15529	6953	TRANS	Depression_iPSYCH_2023	BOTH	-,-	0.156386	0.064503	0.561446	DECODE	UKBB_PPP	0.926856	439.33	SCZ_PGC2+CLOZUK	CD46	Transcriptome	DLPFC	TWAS	Collado-Torres	FUSION	3.73818		0.000185		31174959	10.1016/j.neuron.2019.05.013	ColladoTorres_neuron_twas etal. Neuron	BRAIN
CD46	P15529	6953	TRANS	Depression_iPSYCH_2023	BOTH	-,-	0.156386	0.064503	0.561446	DECODE	UKBB_PPP	0.926856	439.33	SCZ_PGC2+CLOZUK	CD46	Transcriptome	DLPFC	TWAS	Collado-Torres	FUSION	3.73638		0.000187		31174959	10.1016/j.neuron.2019.05.013	ColladoTorres_neuron_twas etal. Neuron	BRAIN
CD46	P15529	6953	TRANS	Depression_iPSYCH_2023	BOTH	-,-	0.156386	0.064503	0.561446	DECODE	UKBB_PPP	0.926856	439.33	SCZ_PGC2+CLOZUK	CD46	Transcriptome	DLPFC	TWAS	Collado-Torres	FUSION	3.72613		0.000194		31174959	10.1016/j.neuron.2019.05.013	ColladoTorres_neuron_twas etal. Neuron	BRAIN
CD46	P15529	6953	TRANS	Depression_iPSYCH_2023	BOTH	-,-	0.156386	0.064503	0.561446	DECODE	UKBB_PPP	0.926856	439.33	SCZ_PGC2+CLOZUK	CD46	Transcriptome	DLPFC	TWAS	Collado-Torres	FUSION	3.65096		0.000261		31174959	10.1016/j.neuron.2019.05.013	ColladoTorres_neuron_twas etal. Neuron	BRAIN
CD46	P15529	6953	TRANS	Depression_iPSYCH_2023	BOTH	-,-	0.156386	0.064503	0.561446	DECODE	UKBB_PPP	0.926856	439.33	SCZ_PGC2+CLOZUK	CD46	Transcriptome	DLPFC	TWAS	Collado-Torres	FUSION	3.64653		0.000266		31174959	10.1016/j.neuron.2019.05.013	ColladoTorres_neuron_twas etal. Neuron	BRAIN
CD46	P15529	6953	TRANS	Depression_iPSYCH_2023	BOTH	-,-	0.156386	0.064503	0.561446	DECODE	UKBB_PPP	0.926856	439.33	SCZ_PGC2+CLOZUK	CD46	Transcriptome	DLPFC	TWAS	Collado-Torres	FUSION	3.62253		0.000292		31174959	10.1016/j.neuron.2019.05.013	ColladoTorres_neuron_twas etal. Neuron	BRAIN
CD46	P15529	6953	TRANS	Depression_iPSYCH_2023	BOTH	-,-	0.156386	0.064503	0.561446	DECODE	UKBB_PPP	0.926856	439.33	SCZ_PGC2+CLOZUK	CD46	Transcriptome	DLPFC	TWAS	Collado-Torres	FUSION	3.62259		0.000292		31174959	10.1016/j.neuron.2019.05.013	ColladoTorres_neuron_twas etal. Neuron	BRAIN
CD46	P15529	6953	TRANS	Depression_iPSYCH_2023	BOTH	-,-	0.156386	0.064503	0.561446	DECODE	UKBB_PPP	0.926856	439.33	SCZ_PGC2+CLOZUK	CD46	Transcriptome	DLPFC	TWAS	Collado-Torres	FUSION	3.62154		0.000293		31174959	10.1016/j.neuron.2019.05.013	ColladoTorres_neuron_twas etal. Neuron	BRAIN
CD46	P15529	6953	TRANS	Depression_iPSYCH_2023	BOTH	-,-	0.156386	0.064503	0.561446	DECODE	UKBB_PPP	0.926856	439.33	SCZ_PGC2+CLOZUK	CD46	Transcriptome	DLPFC	TWAS	Collado-Torres	FUSION	3.52556		0.000423		31174959	10.1016/j.neuron.2019.05.013	ColladoTorres_neuron_twas etal. Neuron	BRAIN
CD46	P15529	6953	TRANS	Depression_iPSYCH_2023	BOTH	-,-	0.156386	0.064503	0.561446	DECODE	UKBB_PPP	0.926856	439.33	SCZ_PGC2+CLOZUK	CD46	Transcriptome	DLPFC	TWAS	Collado-Torres	FUSION	3.52395		0.000425		31174959	10.1016/j.neuron.2019.05.013	ColladoTorres_neuron_twas etal. Neuron	BRAIN
CD46	P15529	6953	TRANS	Depression_iPSYCH_2023	BOTH	-,-	0.156386	0.064503	0.561446	DECODE	UKBB_PPP	0.926856	439.33	SCZ_PGC2+CLOZUK	CD46	Transcriptome	HIPPO	TWAS	Collado-Torres	FUSION	5.10815		3.25e-07		31174959	10.1016/j.neuron.2019.05.013	ColladoTorres_neuron_twas etal. Neuron	BRAIN
CD46	P15529	6953	TRANS	Depression_iPSYCH_2023	BOTH	-,-	0.156386	0.064503	0.561446	DECODE	UKBB_PPP	0.926856	439.33	SCZ_PGC2+CLOZUK	CD46	Transcriptome	HIPPO	TWAS	Collado-Torres	FUSION	4.88407		1.04e-06		31174959	10.1016/j.neuron.2019.05.013	ColladoTorres_neuron_twas etal. Neuron	BRAIN
CD46	P15529	6953	TRANS	Depression_iPSYCH_2023	BOTH	-,-	0.156386	0.064503	0.561446	DECODE	UKBB_PPP	0.926856	439.33	SCZ_PGC2+CLOZUK	CD46	Transcriptome	HIPPO	TWAS	Collado-Torres	FUSION	4.56608		4.97e-06		31174959	10.1016/j.neuron.2019.05.013	ColladoTorres_neuron_twas etal. Neuron	BRAIN
CD46	P15529	6953	TRANS	Depression_iPSYCH_2023	BOTH	-,-	0.156386	0.064503	0.561446	DECODE	UKBB_PPP	0.926856	439.33	SCZ_PGC2+CLOZUK	CD46	Transcriptome	HIPPO	TWAS	Collado-Torres	FUSION	4.40544		1.06e-05		31174959	10.1016/j.neuron.2019.05.013	ColladoTorres_neuron_twas etal. Neuron	BRAIN
CD46	P15529	6953	TRANS	Depression_iPSYCH_2023	BOTH	-,-	0.156386	0.064503	0.561446	DECODE	UKBB_PPP	0.926856	439.33	SCZ_PGC2+CLOZUK	CD46	Transcriptome	HIPPO	TWAS	Collado-Torres	FUSION	4.29394		1.76e-05		31174959	10.1016/j.neuron.2019.05.013	ColladoTorres_neuron_twas etal. Neuron	BRAIN
CD46	P15529	6953	TRANS	Depression_iPSYCH_2023	BOTH	-,-	0.156386	0.064503	0.561446	DECODE	UKBB_PPP	0.926856	439.33	SCZ_PGC2+CLOZUK	CD46	Transcriptome	HIPPO	TWAS	Collado-Torres	FUSION	4.20829		2.57e-05		31174959	10.1016/j.neuron.2019.05.013	ColladoTorres_neuron_twas etal. Neuron	BRAIN
CD46	P15529	6953	TRANS	Depression_iPSYCH_2023	BOTH	-,-	0.156386	0.064503	0.561446	DECODE	UKBB_PPP	0.926856	439.33	SCZ_PGC2+CLOZUK	CD46	Transcriptome	HIPPO	TWAS	Collado-Torres	FUSION	4.17542		2.97e-05		31174959	10.1016/j.neuron.2019.05.013	ColladoTorres_neuron_twas etal. Neuron	BRAIN
CD46	P15529	6953	TRANS	Depression_iPSYCH_2023	BOTH	-,-	0.156386	0.064503	0.561446	DECODE	UKBB_PPP	0.926856	439.33	SCZ_PGC2+CLOZUK	CD46	Transcriptome	HIPPO	TWAS	Collado-Torres	FUSION	4.17303		3.01e-05		31174959	10.1016/j.neuron.2019.05.013	ColladoTorres_neuron_twas etal. Neuron	BRAIN
CD46	P15529	6953	TRANS	Depression_iPSYCH_2023	BOTH	-,-	0.156386	0.064503	0.561446	DECODE	UKBB_PPP	0.926856	439.33	SCZ_PGC2+CLOZUK	CD46	Transcriptome	HIPPO	TWAS	Collado-Torres	FUSION	4.17077		3.04e-05		31174959	10.1016/j.neuron.2019.05.013	ColladoTorres_neuron_twas etal. Neuron	BRAIN
CD46	P15529	6953	TRANS	Depression_iPSYCH_2023	BOTH	-,-	0.156386	0.064503	0.561446	DECODE	UKBB_PPP	0.926856	439.33	SCZ_PGC2+CLOZUK	CD46	Transcriptome	HIPPO	TWAS	Collado-Torres	FUSION	4.16331		3.14e-05		31174959	10.1016/j.neuron.2019.05.013	ColladoTorres_neuron_twas etal. Neuron	BRAIN
CD46	P15529	6953	TRANS	Depression_iPSYCH_2023	BOTH	-,-	0.156386	0.064503	0.561446	DECODE	UKBB_PPP	0.926856	439.33	SCZ_PGC2+CLOZUK	CD46	Transcriptome	HIPPO	TWAS	Collado-Torres	FUSION	4.12877		3.65e-05		31174959	10.1016/j.neuron.2019.05.013	ColladoTorres_neuron_twas etal. Neuron	BRAIN
CD46	P15529	6953	TRANS	Depression_iPSYCH_2023	BOTH	-,-	0.156386	0.064503	0.561446	DECODE	UKBB_PPP	0.926856	439.33	SCZ_PGC2+CLOZUK	CD46	Transcriptome	HIPPO	TWAS	Collado-Torres	FUSION	4.12781		3.66e-05		31174959	10.1016/j.neuron.2019.05.013	ColladoTorres_neuron_twas etal. Neuron	BRAIN
CD46	P15529	6953	TRANS	Depression_iPSYCH_2023	BOTH	-,-	0.156386	0.064503	0.561446	DECODE	UKBB_PPP	0.926856	439.33	SCZ_PGC2+CLOZUK	CD46	Transcriptome	HIPPO	TWAS	Collado-Torres	FUSION	4.12751		3.67e-05		31174959	10.1016/j.neuron.2019.05.013	ColladoTorres_neuron_twas etal. Neuron	BRAIN
CD46	P15529	6953	TRANS	Depression_iPSYCH_2023	BOTH	-,-	0.156386	0.064503	0.561446	DECODE	UKBB_PPP	0.926856	439.33	SCZ_PGC2+CLOZUK	CD46	Transcriptome	HIPPO	TWAS	Collado-Torres	FUSION	4.1196		3.8e-05		31174959	10.1016/j.neuron.2019.05.013	ColladoTorres_neuron_twas etal. Neuron	BRAIN
CD46	P15529	6953	TRANS	Depression_iPSYCH_2023	BOTH	-,-	0.156386	0.064503	0.561446	DECODE	UKBB_PPP	0.926856	439.33	SCZ_PGC2+CLOZUK	CD46	Transcriptome	HIPPO	TWAS	Collado-Torres	FUSION	4.1108		3.94e-05		31174959	10.1016/j.neuron.2019.05.013	ColladoTorres_neuron_twas etal. Neuron	BRAIN
CD46	P15529	6953	TRANS	Depression_iPSYCH_2023	BOTH	-,-	0.156386	0.064503	0.561446	DECODE	UKBB_PPP	0.926856	439.33	SCZ_PGC2+CLOZUK	CD46	Transcriptome	HIPPO	TWAS	Collado-Torres	FUSION	4.0922		4.27e-05		31174959	10.1016/j.neuron.2019.05.013	ColladoTorres_neuron_twas etal. Neuron	BRAIN
CD46	P15529	6953	TRANS	Depression_iPSYCH_2023	BOTH	-,-	0.156386	0.064503	0.561446	DECODE	UKBB_PPP	0.926856	439.33	SCZ_PGC2+CLOZUK	CD46	Transcriptome	HIPPO	TWAS	Collado-Torres	FUSION	4.08919		4.33e-05		31174959	10.1016/j.neuron.2019.05.013	ColladoTorres_neuron_twas etal. Neuron	BRAIN
CD46	P15529	6953	TRANS	Depression_iPSYCH_2023	BOTH	-,-	0.156386	0.064503	0.561446	DECODE	UKBB_PPP	0.926856	439.33	SCZ_PGC2+CLOZUK	CD46	Transcriptome	HIPPO	TWAS	Collado-Torres	FUSION	4.04951		5.13e-05		31174959	10.1016/j.neuron.2019.05.013	ColladoTorres_neuron_twas etal. Neuron	BRAIN
CD46	P15529	6953	TRANS	Depression_iPSYCH_2023	BOTH	-,-	0.156386	0.064503	0.561446	DECODE	UKBB_PPP	0.926856	439.33	SCZ_PGC2+CLOZUK	CD46	Transcriptome	HIPPO	TWAS	Collado-Torres	FUSION	4.03122		5.55e-05		31174959	10.1016/j.neuron.2019.05.013	ColladoTorres_neuron_twas etal. Neuron	BRAIN
CD46	P15529	6953	TRANS	Depression_iPSYCH_2023	BOTH	-,-	0.156386	0.064503	0.561446	DECODE	UKBB_PPP	0.926856	439.33	SCZ_PGC2+CLOZUK	CD46	Transcriptome	HIPPO	TWAS	Collado-Torres	FUSION	4.00841		6.11e-05		31174959	10.1016/j.neuron.2019.05.013	ColladoTorres_neuron_twas etal. Neuron	BRAIN
CD46	P15529	6953	TRANS	Depression_iPSYCH_2023	BOTH	-,-	0.156386	0.064503	0.561446	DECODE	UKBB_PPP	0.926856	439.33	SCZ_PGC2+CLOZUK	CD46	Transcriptome	HIPPO	TWAS	Collado-Torres	FUSION	3.98129		6.85e-05		31174959	10.1016/j.neuron.2019.05.013	ColladoTorres_neuron_twas etal. Neuron	BRAIN
CD46	P15529	6953	TRANS	Depression_iPSYCH_2023	BOTH	-,-	0.156386	0.064503	0.561446	DECODE	UKBB_PPP	0.926856	439.33	SCZ_PGC2+CLOZUK	CD46	Transcriptome	HIPPO	TWAS	Collado-Torres	FUSION	3.97117		7.15e-05		31174959	10.1016/j.neuron.2019.05.013	ColladoTorres_neuron_twas etal. Neuron	BRAIN
CD46	P15529	6953	TRANS	Depression_iPSYCH_2023	BOTH	-,-	0.156386	0.064503	0.561446	DECODE	UKBB_PPP	0.926856	439.33	SCZ_PGC2+CLOZUK	CD46	Transcriptome	HIPPO	TWAS	Collado-Torres	FUSION	-3.96725		7.27e-05		31174959	10.1016/j.neuron.2019.05.013	ColladoTorres_neuron_twas etal. Neuron	BRAIN
CD46	P15529	6953	TRANS	Depression_iPSYCH_2023	BOTH	-,-	0.156386	0.064503	0.561446	DECODE	UKBB_PPP	0.926856	439.33	SCZ_PGC2+CLOZUK	CD46	Transcriptome	HIPPO	TWAS	Collado-Torres	FUSION	-3.85706		0.000115		31174959	10.1016/j.neuron.2019.05.013	ColladoTorres_neuron_twas etal. Neuron	BRAIN
CD46	P15529	6953	TRANS	Depression_iPSYCH_2023	BOTH	-,-	0.156386	0.064503	0.561446	DECODE	UKBB_PPP	0.926856	439.33	SCZ_PGC2+CLOZUK	CD46	Transcriptome	HIPPO	TWAS	Collado-Torres	FUSION	3.81559		0.000136		31174959	10.1016/j.neuron.2019.05.013	ColladoTorres_neuron_twas etal. Neuron	BRAIN
CD46	P15529	6953	TRANS	Depression_iPSYCH_2023	BOTH	-,-	0.156386	0.064503	0.561446	DECODE	UKBB_PPP	0.926856	439.33	SCZ_PGC2+CLOZUK	CD46	Transcriptome	HIPPO	TWAS	Collado-Torres	FUSION	3.80446		0.000142		31174959	10.1016/j.neuron.2019.05.013	ColladoTorres_neuron_twas etal. Neuron	BRAIN
CD46	P15529	6953	TRANS	Depression_iPSYCH_2023	BOTH	-,-	0.156386	0.064503	0.561446	DECODE	UKBB_PPP	0.926856	439.33	SCZ_PGC2+CLOZUK	CD46	Transcriptome	HIPPO	TWAS	Collado-Torres	FUSION	3.78815		0.000152		31174959	10.1016/j.neuron.2019.05.013	ColladoTorres_neuron_twas etal. Neuron	BRAIN
CD46	P15529	6953	TRANS	Depression_iPSYCH_2023	BOTH	-,-	0.156386	0.064503	0.561446	DECODE	UKBB_PPP	0.926856	439.33	SCZ_PGC2+CLOZUK	CD46	Transcriptome	HIPPO	TWAS	Collado-Torres	FUSION	3.7228		0.000197		31174959	10.1016/j.neuron.2019.05.013	ColladoTorres_neuron_twas etal. Neuron	BRAIN
CD46	P15529	6953	TRANS	Depression_iPSYCH_2023	BOTH	-,-	0.156386	0.064503	0.561446	DECODE	UKBB_PPP	0.926856	439.33	SCZ_PGC2+CLOZUK	CD46	Transcriptome	HIPPO	TWAS	Collado-Torres	FUSION	3.69658		0.000219		31174959	10.1016/j.neuron.2019.05.013	ColladoTorres_neuron_twas etal. Neuron	BRAIN
CD46	P15529	6953	TRANS	Depression_iPSYCH_2023	BOTH	-,-	0.156386	0.064503	0.561446	DECODE	UKBB_PPP	0.926856	439.33	SCZ_PGC2+CLOZUK	CD46	Transcriptome	HIPPO	TWAS	Collado-Torres	FUSION	3.68247		0.000231		31174959	10.1016/j.neuron.2019.05.013	ColladoTorres_neuron_twas etal. Neuron	BRAIN
CD46	P15529	6953	TRANS	Depression_iPSYCH_2023	BOTH	-,-	0.156386	0.064503	0.561446	DECODE	UKBB_PPP	0.926856	439.33	SCZ_PGC2+CLOZUK	CD46	Transcriptome	HIPPO	TWAS	Collado-Torres	FUSION	-3.6566		0.000256		31174959	10.1016/j.neuron.2019.05.013	ColladoTorres_neuron_twas etal. Neuron	BRAIN
CD46	P15529	6953	TRANS	Depression_iPSYCH_2023	BOTH	-,-	0.156386	0.064503	0.561446	DECODE	UKBB_PPP	0.926856	439.33	SCZ_PGC2+CLOZUK	CD46	Transcriptome	HIPPO	TWAS	Collado-Torres	FUSION	3.63749		0.000275		31174959	10.1016/j.neuron.2019.05.013	ColladoTorres_neuron_twas etal. Neuron	BRAIN
CD46	P15529	6953	TRANS	Depression_iPSYCH_2023	BOTH	-,-	0.156386	0.064503	0.561446	DECODE	UKBB_PPP	0.926856	439.33	SCZ_PGC2+CLOZUK	CD46	Transcriptome	HIPPO	TWAS	Collado-Torres	FUSION	3.63476		0.000278		31174959	10.1016/j.neuron.2019.05.013	ColladoTorres_neuron_twas etal. Neuron	BRAIN
CD46	P15529	6953	TRANS	Depression_iPSYCH_2023	BOTH	-,-	0.156386	0.064503	0.561446	DECODE	UKBB_PPP	0.926856	439.33	SCZ_PGC2+CLOZUK	CD46	Transcriptome	HIPPO	TWAS	Collado-Torres	FUSION	3.61843		0.000296		31174959	10.1016/j.neuron.2019.05.013	ColladoTorres_neuron_twas etal. Neuron	BRAIN
CD46	P15529	6953	TRANS	Depression_iPSYCH_2023	BOTH	-,-	0.156386	0.064503	0.561446	DECODE	UKBB_PPP	0.926856	439.33	SCZ_PGC2+CLOZUK	CD46	Transcriptome	HIPPO	TWAS	Collado-Torres	FUSION	3.61795		0.000297		31174959	10.1016/j.neuron.2019.05.013	ColladoTorres_neuron_twas etal. Neuron	BRAIN
CD46	P15529	6953	TRANS	Depression_iPSYCH_2023	BOTH	-,-	0.156386	0.064503	0.561446	DECODE	UKBB_PPP	0.926856	439.33	SCZ_PGC2+CLOZUK	CD46	Transcriptome	HIPPO	TWAS	Collado-Torres	FUSION	3.60276		0.000315		31174959	10.1016/j.neuron.2019.05.013	ColladoTorres_neuron_twas etal. Neuron	BRAIN
CD46	P15529	6953	TRANS	Depression_iPSYCH_2023	BOTH	-,-	0.156386	0.064503	0.561446	DECODE	UKBB_PPP	0.926856	439.33	SCZ_PGC2+CLOZUK	CD46	Transcriptome	HIPPO	TWAS	Collado-Torres	FUSION	2.97427		0.00294		31174959	10.1016/j.neuron.2019.05.013	ColladoTorres_neuron_twas etal. Neuron	BRAIN
CD46	P15529	6953	TRANS	Depression_iPSYCH_2023	BOTH	-,-	0.156386	0.064503	0.561446	DECODE	UKBB_PPP	0.926856	439.33	SCZ_PGC2	CD46	Transcriptome	DLPFC	TWAS	Collado-Torres	FUSION	3.71647		0.000202		31174959	10.1016/j.neuron.2019.05.013	ColladoTorres_neuron_twas etal. Neuron	BRAIN
CD46	P15529	6953	TRANS	Depression_iPSYCH_2023	BOTH	-,-	0.156386	0.064503	0.561446	DECODE	UKBB_PPP	0.926856	439.33	SCZ_PGC2	CD46	Transcriptome	DLPFC	TWAS	Collado-Torres	FUSION	3.59683		0.000322		31174959	10.1016/j.neuron.2019.05.013	ColladoTorres_neuron_twas etal. Neuron	BRAIN
CD46	P15529	6953	TRANS	Depression_iPSYCH_2023	BOTH	-,-	0.156386	0.064503	0.561446	DECODE	UKBB_PPP	0.926856	439.33	SCZ_PGC2	CD46	Transcriptome	DLPFC	TWAS	Collado-Torres	FUSION	3.59069		0.00033		31174959	10.1016/j.neuron.2019.05.013	ColladoTorres_neuron_twas etal. Neuron	BRAIN
CD46	P15529	6953	TRANS	Depression_iPSYCH_2023	BOTH	-,-	0.156386	0.064503	0.561446	DECODE	UKBB_PPP	0.926856	439.33	SCZ_PGC2	CD46	Transcriptome	DLPFC	TWAS	Collado-Torres	FUSION	3.58803		0.000333		31174959	10.1016/j.neuron.2019.05.013	ColladoTorres_neuron_twas etal. Neuron	BRAIN
CD46	P15529	6953	TRANS	Depression_iPSYCH_2023	BOTH	-,-	0.156386	0.064503	0.561446	DECODE	UKBB_PPP	0.926856	439.33	SCZ_PGC2	CD46	Transcriptome	DLPFC	TWAS	Collado-Torres	FUSION	3.58797		0.000333		31174959	10.1016/j.neuron.2019.05.013	ColladoTorres_neuron_twas etal. Neuron	BRAIN
CD46	P15529	6953	TRANS	Depression_iPSYCH_2023	BOTH	-,-	0.156386	0.064503	0.561446	DECODE	UKBB_PPP	0.926856	439.33	SCZ_PGC2	CD46	Transcriptome	DLPFC	TWAS	Collado-Torres	FUSION	3.54471		0.000393		31174959	10.1016/j.neuron.2019.05.013	ColladoTorres_neuron_twas etal. Neuron	BRAIN
CD46	P15529	6953	TRANS	Depression_iPSYCH_2023	BOTH	-,-	0.156386	0.064503	0.561446	DECODE	UKBB_PPP	0.926856	439.33	SCZ_PGC2	CD46	Transcriptome	DLPFC	TWAS	Collado-Torres	FUSION	3.50246		0.000461		31174959	10.1016/j.neuron.2019.05.013	ColladoTorres_neuron_twas etal. Neuron	BRAIN
CD46	P15529	6953	TRANS	Depression_iPSYCH_2023	BOTH	-,-	0.156386	0.064503	0.561446	DECODE	UKBB_PPP	0.926856	439.33	SCZ_PGC2	CD46	Transcriptome	DLPFC	TWAS	Collado-Torres	FUSION	3.49043		0.000482		31174959	10.1016/j.neuron.2019.05.013	ColladoTorres_neuron_twas etal. Neuron	BRAIN
CD46	P15529	6953	TRANS	Depression_iPSYCH_2023	BOTH	-,-	0.156386	0.064503	0.561446	DECODE	UKBB_PPP	0.926856	439.33	SCZ_PGC2	CD46	Transcriptome	DLPFC	TWAS	Collado-Torres	FUSION	3.47761		0.000506		31174959	10.1016/j.neuron.2019.05.013	ColladoTorres_neuron_twas etal. Neuron	BRAIN
CD46	P15529	6953	TRANS	Depression_iPSYCH_2023	BOTH	-,-	0.156386	0.064503	0.561446	DECODE	UKBB_PPP	0.926856	439.33	SCZ_PGC2	CD46	Transcriptome	DLPFC	TWAS	Collado-Torres	FUSION	3.4654		0.000529		31174959	10.1016/j.neuron.2019.05.013	ColladoTorres_neuron_twas etal. Neuron	BRAIN
CD46	P15529	6953	TRANS	Depression_iPSYCH_2023	BOTH	-,-	0.156386	0.064503	0.561446	DECODE	UKBB_PPP	0.926856	439.33	SCZ_PGC2	CD46	Transcriptome	DLPFC	TWAS	Collado-Torres	FUSION	3.42951		0.000605		31174959	10.1016/j.neuron.2019.05.013	ColladoTorres_neuron_twas etal. Neuron	BRAIN
CD46	P15529	6953	TRANS	Depression_iPSYCH_2023	BOTH	-,-	0.156386	0.064503	0.561446	DECODE	UKBB_PPP	0.926856	439.33	SCZ_PGC2	CD46	Transcriptome	DLPFC	TWAS	Collado-Torres	FUSION	3.42651		0.000611		31174959	10.1016/j.neuron.2019.05.013	ColladoTorres_neuron_twas etal. Neuron	BRAIN
CD46	P15529	6953	TRANS	Depression_iPSYCH_2023	BOTH	-,-	0.156386	0.064503	0.561446	DECODE	UKBB_PPP	0.926856	439.33	SCZ_PGC2	CD46	Transcriptome	DLPFC	TWAS	Collado-Torres	FUSION	3.4257		0.000613		31174959	10.1016/j.neuron.2019.05.013	ColladoTorres_neuron_twas etal. Neuron	BRAIN
CD46	P15529	6953	TRANS	Depression_iPSYCH_2023	BOTH	-,-	0.156386	0.064503	0.561446	DECODE	UKBB_PPP	0.926856	439.33	SCZ_PGC2	CD46	Transcriptome	DLPFC	TWAS	Collado-Torres	FUSION	3.42576		0.000613		31174959	10.1016/j.neuron.2019.05.013	ColladoTorres_neuron_twas etal. Neuron	BRAIN
CD46	P15529	6953	TRANS	Depression_iPSYCH_2023	BOTH	-,-	0.156386	0.064503	0.561446	DECODE	UKBB_PPP	0.926856	439.33	SCZ_PGC2	CD46	Transcriptome	DLPFC	TWAS	Collado-Torres	FUSION	3.42491		0.000615		31174959	10.1016/j.neuron.2019.05.013	ColladoTorres_neuron_twas etal. Neuron	BRAIN
CD46	P15529	6953	TRANS	Depression_iPSYCH_2023	BOTH	-,-	0.156386	0.064503	0.561446	DECODE	UKBB_PPP	0.926856	439.33	SCZ_PGC2	CD46	Transcriptome	DLPFC	TWAS	Collado-Torres	FUSION	3.41632		0.000635		31174959	10.1016/j.neuron.2019.05.013	ColladoTorres_neuron_twas etal. Neuron	BRAIN
CD46	P15529	6953	TRANS	Depression_iPSYCH_2023	BOTH	-,-	0.156386	0.064503	0.561446	DECODE	UKBB_PPP	0.926856	439.33	SCZ_PGC2	CD46	Transcriptome	DLPFC	TWAS	Collado-Torres	FUSION	3.40281		0.000667		31174959	10.1016/j.neuron.2019.05.013	ColladoTorres_neuron_twas etal. Neuron	BRAIN
CD46	P15529	6953	TRANS	Depression_iPSYCH_2023	BOTH	-,-	0.156386	0.064503	0.561446	DECODE	UKBB_PPP	0.926856	439.33	SCZ_PGC2	CD46	Transcriptome	DLPFC	TWAS	Collado-Torres	FUSION	3.39592		0.000684		31174959	10.1016/j.neuron.2019.05.013	ColladoTorres_neuron_twas etal. Neuron	BRAIN
CD46	P15529	6953	TRANS	Depression_iPSYCH_2023	BOTH	-,-	0.156386	0.064503	0.561446	DECODE	UKBB_PPP	0.926856	439.33	SCZ_PGC2	CD46	Transcriptome	DLPFC	TWAS	Collado-Torres	FUSION	3.35286		0.0008		31174959	10.1016/j.neuron.2019.05.013	ColladoTorres_neuron_twas etal. Neuron	BRAIN
CD46	P15529	6953	TRANS	Depression_iPSYCH_2023	BOTH	-,-	0.156386	0.064503	0.561446	DECODE	UKBB_PPP	0.926856	439.33	SCZ_PGC2	CD46	Transcriptome	DLPFC	TWAS	Collado-Torres	FUSION	3.34789		0.000814		31174959	10.1016/j.neuron.2019.05.013	ColladoTorres_neuron_twas etal. Neuron	BRAIN
CD46	P15529	6953	TRANS	Depression_iPSYCH_2023	BOTH	-,-	0.156386	0.064503	0.561446	DECODE	UKBB_PPP	0.926856	439.33	SCZ_PGC2	CD46	Transcriptome	DLPFC	TWAS	Collado-Torres	FUSION	3.34652		0.000818		31174959	10.1016/j.neuron.2019.05.013	ColladoTorres_neuron_twas etal. Neuron	BRAIN
CD46	P15529	6953	TRANS	Depression_iPSYCH_2023	BOTH	-,-	0.156386	0.064503	0.561446	DECODE	UKBB_PPP	0.926856	439.33	SCZ_PGC2	CD46	Transcriptome	DLPFC	TWAS	Collado-Torres	FUSION	3.34494		0.000823		31174959	10.1016/j.neuron.2019.05.013	ColladoTorres_neuron_twas etal. Neuron	BRAIN
CD46	P15529	6953	TRANS	Depression_iPSYCH_2023	BOTH	-,-	0.156386	0.064503	0.561446	DECODE	UKBB_PPP	0.926856	439.33	SCZ_PGC2	CD46	Transcriptome	DLPFC	TWAS	Collado-Torres	FUSION	3.31487		0.000917		31174959	10.1016/j.neuron.2019.05.013	ColladoTorres_neuron_twas etal. Neuron	BRAIN
CD46	P15529	6953	TRANS	Depression_iPSYCH_2023	BOTH	-,-	0.156386	0.064503	0.561446	DECODE	UKBB_PPP	0.926856	439.33	SCZ_PGC2	CD46	Transcriptome	DLPFC	TWAS	Collado-Torres	FUSION	3.31339		0.000922		31174959	10.1016/j.neuron.2019.05.013	ColladoTorres_neuron_twas etal. Neuron	BRAIN
CD46	P15529	6953	TRANS	Depression_iPSYCH_2023	BOTH	-,-	0.156386	0.064503	0.561446	DECODE	UKBB_PPP	0.926856	439.33	SCZ_PGC2	CD46	Transcriptome	DLPFC	TWAS	Collado-Torres	FUSION	3.28286		0.00103		31174959	10.1016/j.neuron.2019.05.013	ColladoTorres_neuron_twas etal. Neuron	BRAIN
CD46	P15529	6953	TRANS	Depression_iPSYCH_2023	BOTH	-,-	0.156386	0.064503	0.561446	DECODE	UKBB_PPP	0.926856	439.33	SCZ_PGC2	CD46	Transcriptome	DLPFC	TWAS	Collado-Torres	FUSION	3.28342		0.00103		31174959	10.1016/j.neuron.2019.05.013	ColladoTorres_neuron_twas etal. Neuron	BRAIN
CD46	P15529	6953	TRANS	Depression_iPSYCH_2023	BOTH	-,-	0.156386	0.064503	0.561446	DECODE	UKBB_PPP	0.926856	439.33	SCZ_PGC2	CD46	Transcriptome	DLPFC	TWAS	Collado-Torres	FUSION	3.2791		0.00104		31174959	10.1016/j.neuron.2019.05.013	ColladoTorres_neuron_twas etal. Neuron	BRAIN
CD46	P15529	6953	TRANS	Depression_iPSYCH_2023	BOTH	-,-	0.156386	0.064503	0.561446	DECODE	UKBB_PPP	0.926856	439.33	SCZ_PGC2	CD46	Transcriptome	DLPFC	TWAS	Collado-Torres	FUSION	3.27481		0.00106		31174959	10.1016/j.neuron.2019.05.013	ColladoTorres_neuron_twas etal. Neuron	BRAIN
CD46	P15529	6953	TRANS	Depression_iPSYCH_2023	BOTH	-,-	0.156386	0.064503	0.561446	DECODE	UKBB_PPP	0.926856	439.33	SCZ_PGC2	CD46	Transcriptome	DLPFC	TWAS	Collado-Torres	FUSION	3.21859		0.00129		31174959	10.1016/j.neuron.2019.05.013	ColladoTorres_neuron_twas etal. Neuron	BRAIN
CD46	P15529	6953	TRANS	Depression_iPSYCH_2023	BOTH	-,-	0.156386	0.064503	0.561446	DECODE	UKBB_PPP	0.926856	439.33	SCZ_PGC2	CD46	Transcriptome	DLPFC	TWAS	Collado-Torres	FUSION	3.17791		0.00148		31174959	10.1016/j.neuron.2019.05.013	ColladoTorres_neuron_twas etal. Neuron	BRAIN
CD46	P15529	6953	TRANS	Depression_iPSYCH_2023	BOTH	-,-	0.156386	0.064503	0.561446	DECODE	UKBB_PPP	0.926856	439.33	SCZ_PGC2	CD46	Transcriptome	DLPFC	TWAS	Collado-Torres	FUSION	3.15382		0.00161		31174959	10.1016/j.neuron.2019.05.013	ColladoTorres_neuron_twas etal. Neuron	BRAIN
CD46	P15529	6953	TRANS	Depression_iPSYCH_2023	BOTH	-,-	0.156386	0.064503	0.561446	DECODE	UKBB_PPP	0.926856	439.33	SCZ_PGC2	CD46	Transcriptome	DLPFC	TWAS	Collado-Torres	FUSION	3.15241		0.00162		31174959	10.1016/j.neuron.2019.05.013	ColladoTorres_neuron_twas etal. Neuron	BRAIN
CD46	P15529	6953	TRANS	Depression_iPSYCH_2023	BOTH	-,-	0.156386	0.064503	0.561446	DECODE	UKBB_PPP	0.926856	439.33	SCZ_PGC2	CD46	Transcriptome	DLPFC	TWAS	Collado-Torres	FUSION	3.14055		0.00169		31174959	10.1016/j.neuron.2019.05.013	ColladoTorres_neuron_twas etal. Neuron	BRAIN
CD46	P15529	6953	TRANS	Depression_iPSYCH_2023	BOTH	-,-	0.156386	0.064503	0.561446	DECODE	UKBB_PPP	0.926856	439.33	SCZ_PGC2	CD46	Transcriptome	DLPFC	TWAS	Collado-Torres	FUSION	3.0967		0.00196		31174959	10.1016/j.neuron.2019.05.013	ColladoTorres_neuron_twas etal. Neuron	BRAIN
CD46	P15529	6953	TRANS	Depression_iPSYCH_2023	BOTH	-,-	0.156386	0.064503	0.561446	DECODE	UKBB_PPP	0.926856	439.33	SCZ_PGC2	CD46	Transcriptome	DLPFC	TWAS	Collado-Torres	FUSION	3.08742		0.00202		31174959	10.1016/j.neuron.2019.05.013	ColladoTorres_neuron_twas etal. Neuron	BRAIN
CD46	P15529	6953	TRANS	Depression_iPSYCH_2023	BOTH	-,-	0.156386	0.064503	0.561446	DECODE	UKBB_PPP	0.926856	439.33	SCZ_PGC2	CD46	Transcriptome	DLPFC	TWAS	Collado-Torres	FUSION	3.04855		0.0023		31174959	10.1016/j.neuron.2019.05.013	ColladoTorres_neuron_twas etal. Neuron	BRAIN
CD46	P15529	6953	TRANS	Depression_iPSYCH_2023	BOTH	-,-	0.156386	0.064503	0.561446	DECODE	UKBB_PPP	0.926856	439.33	SCZ_PGC2	CD46	Transcriptome	HIPPO	TWAS	Collado-Torres	FUSION	4.315		1.6e-05		31174959	10.1016/j.neuron.2019.05.013	ColladoTorres_neuron_twas etal. Neuron	BRAIN
CD46	P15529	6953	TRANS	Depression_iPSYCH_2023	BOTH	-,-	0.156386	0.064503	0.561446	DECODE	UKBB_PPP	0.926856	439.33	SCZ_PGC2	CD46	Transcriptome	HIPPO	TWAS	Collado-Torres	FUSION	4.09668		4.19e-05		31174959	10.1016/j.neuron.2019.05.013	ColladoTorres_neuron_twas etal. Neuron	BRAIN
CD46	P15529	6953	TRANS	Depression_iPSYCH_2023	BOTH	-,-	0.156386	0.064503	0.561446	DECODE	UKBB_PPP	0.926856	439.33	SCZ_PGC2	CD46	Transcriptome	HIPPO	TWAS	Collado-Torres	FUSION	3.61384		0.000302		31174959	10.1016/j.neuron.2019.05.013	ColladoTorres_neuron_twas etal. Neuron	BRAIN
CD46	P15529	6953	TRANS	Depression_iPSYCH_2023	BOTH	-,-	0.156386	0.064503	0.561446	DECODE	UKBB_PPP	0.926856	439.33	SCZ_PGC2	CD46	Transcriptome	HIPPO	TWAS	Collado-Torres	FUSION	3.6		0.000315		31174959	10.1016/j.neuron.2019.05.013	ColladoTorres_neuron_twas etal. Neuron	BRAIN
CD46	P15529	6953	TRANS	Depression_iPSYCH_2023	BOTH	-,-	0.156386	0.064503	0.561446	DECODE	UKBB_PPP	0.926856	439.33	SCZ_PGC2	CD46	Transcriptome	HIPPO	TWAS	Collado-Torres	FUSION	3.52825		0.000418		31174959	10.1016/j.neuron.2019.05.013	ColladoTorres_neuron_twas etal. Neuron	BRAIN
CD46	P15529	6953	TRANS	Depression_iPSYCH_2023	BOTH	-,-	0.156386	0.064503	0.561446	DECODE	UKBB_PPP	0.926856	439.33	SCZ_PGC2	CD46	Transcriptome	HIPPO	TWAS	Collado-Torres	FUSION	3.47199		0.000517		31174959	10.1016/j.neuron.2019.05.013	ColladoTorres_neuron_twas etal. Neuron	BRAIN
CD46	P15529	6953	TRANS	Depression_iPSYCH_2023	BOTH	-,-	0.156386	0.064503	0.561446	DECODE	UKBB_PPP	0.926856	439.33	SCZ_PGC2	CD46	Transcriptome	HIPPO	TWAS	Collado-Torres	FUSION	3.46793		0.000524		31174959	10.1016/j.neuron.2019.05.013	ColladoTorres_neuron_twas etal. Neuron	BRAIN
CD46	P15529	6953	TRANS	Depression_iPSYCH_2023	BOTH	-,-	0.156386	0.064503	0.561446	DECODE	UKBB_PPP	0.926856	439.33	SCZ_PGC2	CD46	Transcriptome	HIPPO	TWAS	Collado-Torres	FUSION	3.46749		0.000525		31174959	10.1016/j.neuron.2019.05.013	ColladoTorres_neuron_twas etal. Neuron	BRAIN
CD46	P15529	6953	TRANS	Depression_iPSYCH_2023	BOTH	-,-	0.156386	0.064503	0.561446	DECODE	UKBB_PPP	0.926856	439.33	SCZ_PGC2	CD46	Transcriptome	HIPPO	TWAS	Collado-Torres	FUSION	3.45364		0.000553		31174959	10.1016/j.neuron.2019.05.013	ColladoTorres_neuron_twas etal. Neuron	BRAIN
CD46	P15529	6953	TRANS	Depression_iPSYCH_2023	BOTH	-,-	0.156386	0.064503	0.561446	DECODE	UKBB_PPP	0.926856	439.33	SCZ_PGC2	CD46	Transcriptome	HIPPO	TWAS	Collado-Torres	FUSION	3.41413		0.00064		31174959	10.1016/j.neuron.2019.05.013	ColladoTorres_neuron_twas etal. Neuron	BRAIN
CD46	P15529	6953	TRANS	Depression_iPSYCH_2023	BOTH	-,-	0.156386	0.064503	0.561446	DECODE	UKBB_PPP	0.926856	439.33	SCZ_PGC2	CD46	Transcriptome	HIPPO	TWAS	Collado-Torres	FUSION	3.41221		0.000644		31174959	10.1016/j.neuron.2019.05.013	ColladoTorres_neuron_twas etal. Neuron	BRAIN
CD46	P15529	6953	TRANS	Depression_iPSYCH_2023	BOTH	-,-	0.156386	0.064503	0.561446	DECODE	UKBB_PPP	0.926856	439.33	SCZ_PGC2	CD46	Transcriptome	HIPPO	TWAS	Collado-Torres	FUSION	3.41093		0.000647		31174959	10.1016/j.neuron.2019.05.013	ColladoTorres_neuron_twas etal. Neuron	BRAIN
CD46	P15529	6953	TRANS	Depression_iPSYCH_2023	BOTH	-,-	0.156386	0.064503	0.561446	DECODE	UKBB_PPP	0.926856	439.33	SCZ_PGC2	CD46	Transcriptome	HIPPO	TWAS	Collado-Torres	FUSION	3.38		0.000716		31174959	10.1016/j.neuron.2019.05.013	ColladoTorres_neuron_twas etal. Neuron	BRAIN
CD46	P15529	6953	TRANS	Depression_iPSYCH_2023	BOTH	-,-	0.156386	0.064503	0.561446	DECODE	UKBB_PPP	0.926856	439.33	SCZ_PGC2	CD46	Transcriptome	HIPPO	TWAS	Collado-Torres	FUSION	3.37		0.000752		31174959	10.1016/j.neuron.2019.05.013	ColladoTorres_neuron_twas etal. Neuron	BRAIN
CD46	P15529	6953	TRANS	Depression_iPSYCH_2023	BOTH	-,-	0.156386	0.064503	0.561446	DECODE	UKBB_PPP	0.926856	439.33	SCZ_PGC2	CD46	Transcriptome	HIPPO	TWAS	Collado-Torres	FUSION	3.3641		0.000768		31174959	10.1016/j.neuron.2019.05.013	ColladoTorres_neuron_twas etal. Neuron	BRAIN
CD46	P15529	6953	TRANS	Depression_iPSYCH_2023	BOTH	-,-	0.156386	0.064503	0.561446	DECODE	UKBB_PPP	0.926856	439.33	SCZ_PGC2	CD46	Transcriptome	HIPPO	TWAS	Collado-Torres	FUSION	3.35428		0.000796		31174959	10.1016/j.neuron.2019.05.013	ColladoTorres_neuron_twas etal. Neuron	BRAIN
CD46	P15529	6953	TRANS	Depression_iPSYCH_2023	BOTH	-,-	0.156386	0.064503	0.561446	DECODE	UKBB_PPP	0.926856	439.33	SCZ_PGC2	CD46	Transcriptome	HIPPO	TWAS	Collado-Torres	FUSION	3.33135		0.000864		31174959	10.1016/j.neuron.2019.05.013	ColladoTorres_neuron_twas etal. Neuron	BRAIN
CD46	P15529	6953	TRANS	Depression_iPSYCH_2023	BOTH	-,-	0.156386	0.064503	0.561446	DECODE	UKBB_PPP	0.926856	439.33	SCZ_PGC2	CD46	Transcriptome	HIPPO	TWAS	Collado-Torres	FUSION	3.3169		0.00091		31174959	10.1016/j.neuron.2019.05.013	ColladoTorres_neuron_twas etal. Neuron	BRAIN
CD46	P15529	6953	TRANS	Depression_iPSYCH_2023	BOTH	-,-	0.156386	0.064503	0.561446	DECODE	UKBB_PPP	0.926856	439.33	SCZ_PGC2	CD46	Transcriptome	HIPPO	TWAS	Collado-Torres	FUSION	3.3056		0.000948		31174959	10.1016/j.neuron.2019.05.013	ColladoTorres_neuron_twas etal. Neuron	BRAIN
CD46	P15529	6953	TRANS	Depression_iPSYCH_2023	BOTH	-,-	0.156386	0.064503	0.561446	DECODE	UKBB_PPP	0.926856	439.33	SCZ_PGC2	CD46	Transcriptome	HIPPO	TWAS	Collado-Torres	FUSION	3.30506		0.00095		31174959	10.1016/j.neuron.2019.05.013	ColladoTorres_neuron_twas etal. Neuron	BRAIN
CD46	P15529	6953	TRANS	Depression_iPSYCH_2023	BOTH	-,-	0.156386	0.064503	0.561446	DECODE	UKBB_PPP	0.926856	439.33	SCZ_PGC2	CD46	Transcriptome	HIPPO	TWAS	Collado-Torres	FUSION	3.25974		0.00112		31174959	10.1016/j.neuron.2019.05.013	ColladoTorres_neuron_twas etal. Neuron	BRAIN
CD46	P15529	6953	TRANS	Depression_iPSYCH_2023	BOTH	-,-	0.156386	0.064503	0.561446	DECODE	UKBB_PPP	0.926856	439.33	SCZ_PGC2	CD46	Transcriptome	HIPPO	TWAS	Collado-Torres	FUSION	-3.22		0.00127		31174959	10.1016/j.neuron.2019.05.013	ColladoTorres_neuron_twas etal. Neuron	BRAIN
CD46	P15529	6953	TRANS	Depression_iPSYCH_2023	BOTH	-,-	0.156386	0.064503	0.561446	DECODE	UKBB_PPP	0.926856	439.33	SCZ_PGC2	CD46	Transcriptome	HIPPO	TWAS	Collado-Torres	FUSION	3.20857		0.00133		31174959	10.1016/j.neuron.2019.05.013	ColladoTorres_neuron_twas etal. Neuron	BRAIN
CD46	P15529	6953	TRANS	Depression_iPSYCH_2023	BOTH	-,-	0.156386	0.064503	0.561446	DECODE	UKBB_PPP	0.926856	439.33	SCZ_PGC2	CD46	Transcriptome	HIPPO	TWAS	Collado-Torres	FUSION	3.20981		0.00133		31174959	10.1016/j.neuron.2019.05.013	ColladoTorres_neuron_twas etal. Neuron	BRAIN
CD46	P15529	6953	TRANS	Depression_iPSYCH_2023	BOTH	-,-	0.156386	0.064503	0.561446	DECODE	UKBB_PPP	0.926856	439.33	SCZ_PGC2	CD46	Transcriptome	HIPPO	TWAS	Collado-Torres	FUSION	3.20558		0.00135		31174959	10.1016/j.neuron.2019.05.013	ColladoTorres_neuron_twas etal. Neuron	BRAIN
CD46	P15529	6953	TRANS	Depression_iPSYCH_2023	BOTH	-,-	0.156386	0.064503	0.561446	DECODE	UKBB_PPP	0.926856	439.33	SCZ_PGC2	CD46	Transcriptome	HIPPO	TWAS	Collado-Torres	FUSION	3.21		0.00135		31174959	10.1016/j.neuron.2019.05.013	ColladoTorres_neuron_twas etal. Neuron	BRAIN
CD46	P15529	6953	TRANS	Depression_iPSYCH_2023	BOTH	-,-	0.156386	0.064503	0.561446	DECODE	UKBB_PPP	0.926856	439.33	SCZ_PGC2	CD46	Transcriptome	HIPPO	TWAS	Collado-Torres	FUSION	3.14291		0.00167		31174959	10.1016/j.neuron.2019.05.013	ColladoTorres_neuron_twas etal. Neuron	BRAIN
CD46	P15529	6953	TRANS	Depression_iPSYCH_2023	BOTH	-,-	0.156386	0.064503	0.561446	DECODE	UKBB_PPP	0.926856	439.33	SCZ_PGC2	CD46	Transcriptome	HIPPO	TWAS	Collado-Torres	FUSION	3.14408		0.00167		31174959	10.1016/j.neuron.2019.05.013	ColladoTorres_neuron_twas etal. Neuron	BRAIN
CD46	P15529	6953	TRANS	Depression_iPSYCH_2023	BOTH	-,-	0.156386	0.064503	0.561446	DECODE	UKBB_PPP	0.926856	439.33	SCZ_PGC2	CD46	Transcriptome	HIPPO	TWAS	Collado-Torres	FUSION	-3.12687		0.00177		31174959	10.1016/j.neuron.2019.05.013	ColladoTorres_neuron_twas etal. Neuron	BRAIN
CD46	P15529	6953	TRANS	Depression_iPSYCH_2023	BOTH	-,-	0.156386	0.064503	0.561446	DECODE	UKBB_PPP	0.926856	439.33	SCZ_PGC2	CD46	Transcriptome	HIPPO	TWAS	Collado-Torres	FUSION	3.12		0.00179		31174959	10.1016/j.neuron.2019.05.013	ColladoTorres_neuron_twas etal. Neuron	BRAIN
CD46	P15529	6953	TRANS	Depression_iPSYCH_2023	BOTH	-,-	0.156386	0.064503	0.561446	DECODE	UKBB_PPP	0.926856	439.33	SCZ_PGC2	CD46	Transcriptome	HIPPO	TWAS	Collado-Torres	FUSION	3.11862		0.00182		31174959	10.1016/j.neuron.2019.05.013	ColladoTorres_neuron_twas etal. Neuron	BRAIN
CD46	P15529	6953	TRANS	Depression_iPSYCH_2023	BOTH	-,-	0.156386	0.064503	0.561446	DECODE	UKBB_PPP	0.926856	439.33	SCZ_PGC2	CD46	Transcriptome	HIPPO	TWAS	Collado-Torres	FUSION	-3.11585		0.00183		31174959	10.1016/j.neuron.2019.05.013	ColladoTorres_neuron_twas etal. Neuron	BRAIN
CD46	P15529	6953	TRANS	Depression_iPSYCH_2023	BOTH	-,-	0.156386	0.064503	0.561446	DECODE	UKBB_PPP	0.926856	439.33	SCZ_PGC2	CD46	Transcriptome	HIPPO	TWAS	Collado-Torres	FUSION	3.09599		0.00196		31174959	10.1016/j.neuron.2019.05.013	ColladoTorres_neuron_twas etal. Neuron	BRAIN
CD46	P15529	6953	TRANS	Depression_iPSYCH_2023	BOTH	-,-	0.156386	0.064503	0.561446	DECODE	UKBB_PPP	0.926856	439.33	Schizophrenia	CD46	Transcriptome	BRAIN DPFC	TWAS	783 donors of European ancestry	FUSION	4.34035		1.42e-05		35882878	10.1038/s41467-022-31873-5	Wingo et all Nat Commun	BRAIN
CD46	P15529	6953	TRANS	Depression_iPSYCH_2023	BOTH	-,-	0.156386	0.064503	0.561446	DECODE	UKBB_PPP	0.926856	439.33	Depression Howard et all	CD46	Proteiome	BRAIN	PWAS	ROS/MAP	FUSION	-0.04727		0.962		33846625	10.1038/s41593-021-00832-6	Wingo Nat Neurosci	BRAIN
CD46	P15529	6953	TRANS	Depression_iPSYCH_2023	BOTH	-,-	0.156386	0.064503	0.561446	DECODE	UKBB_PPP	0.926856	439.33	SCZ	CD46	Transcriptome	Brain_Frontal_Cortex_BA9	TWAS	GteX	FUSION			0.01145		34416157	10.1016/j.ajhg.2021.07.011	Ayg√ºn N et al	Brain
CD46	P15529	6953	TRANS	Depression_iPSYCH_2023	BOTH	-,-	0.156386	0.064503	0.561446	DECODE	UKBB_PPP	0.926856	439.33	Schizophrenia	CD46	Transcriptome	CMC Brain, DLPFC	SMR	CMC Brain, DLPFC	SMR	0.361836	0.094107	0.000120576		28552197	10.1016/j.ajhg.2017.04.016	Hauberg ME et al	Multitissue
CD46	P15529	6953	TRANS	Depression_iPSYCH_2023	BOTH	-,-	0.156386	0.064503	0.561446	DECODE	UKBB_PPP	0.926856	439.33	Schizophrenia	CD46	Transcriptome	GTEx Esophagus, muscularis	SMR	GTEx Esophagus, muscularis	SMR	0.095473	0.024042	7.15444e-05		28552197	10.1016/j.ajhg.2017.04.016	Hauberg ME et al	Multitissue
CD46	P15529	6953	TRANS	Depression_iPSYCH_2023	BOTH	-,-	0.156386	0.064503	0.561446	DECODE	UKBB_PPP	0.926856	439.33	Schizophrenia	CD46	Transcriptome	brain caudate nucleus	TWAS	Gtex	Fusion			0.000363097		36319771	10.1038/s41593-022-01182-7	Benjamin KJM	brain caudate nucleus
CD46	P15529	6953	TRANS	PGC3_SCZ_NoUKB	BOTH	-,-	0.636946	0.32638	0.859137	DECODE	UKBB_PPP	0.789689	2222.97	SCZ	CD46	Proteome	PLASMA	MR	deCODE	TwoSampleMR	-0.106349	0.0337781	0.00164139		37085628	10.1007/s00439-023-02562-0	Dang et al Human Genetics	BLOOD
CD46	P15529	6953	TRANS	PGC3_SCZ_NoUKB	BOTH	-,-	0.636946	0.32638	0.859137	DECODE	UKBB_PPP	0.789689	2222.97	BIP	CD46	Proteome	PLASMA	MR	deCODE	TwoSampleMR	-0.085908	0.0396163	0.0301207		37085628	10.1007/s00439-023-02562-0	Dang et al Human Genetics	BLOOD
CD46	P15529	6953	TRANS	PGC3_SCZ_NoUKB	BOTH	-,-	0.636946	0.32638	0.859137	DECODE	UKBB_PPP	0.789689	2222.97	MDD	CD46	Proteome	PLASMA	MR	deCODE	TwoSampleMR	0.00999635	0.0152339	0.5117		37085628	10.1007/s00439-023-02562-0	Dang et al Human Genetics	BLOOD
CD46	P15529	6953	TRANS	PGC3_SCZ_NoUKB	BOTH	-,-	0.636946	0.32638	0.859137	DECODE	UKBB_PPP	0.789689	2222.97	Bipolar disorder	CD46	Proteome	PLASMA	MR	FENLAND	TwoSampleMR	-0.0445255	0.0246269	0.0706059		36280454	https://doi.org/10.1016/j.biopsych.2022.08.015	Lu et al Biol Psychiatry	BLOOD
CD46	P15529	6953	TRANS	PGC3_SCZ_NoUKB	BOTH	-,-	0.636946	0.32638	0.859137	DECODE	UKBB_PPP	0.789689	2222.97	Major depressive disorder	CD46	Proteome	PLASMA	MR	FENLAND	TwoSampleMR	0.000746269	0.0109453	0.945641		36280454	https://doi.org/10.1016/j.biopsych.2022.08.015	Lu et al Biol Psychiatry	BLOOD
CD46	P15529	6953	TRANS	PGC3_SCZ_NoUKB	BOTH	-,-	0.636946	0.32638	0.859137	DECODE	UKBB_PPP	0.789689	2222.97	Schizophrenia	CD46	Proteome	PLASMA	MR	FENLAND	TwoSampleMR	-0.0592065	0.0211443	0.00510838		36280454	https://doi.org/10.1016/j.biopsych.2022.08.015	Lu et al Biol Psychiatry	BLOOD
CD46	P15529	6953	TRANS	PGC3_SCZ_NoUKB	BOTH	-,-	0.636946	0.32638	0.859137	DECODE	UKBB_PPP	0.789689	2222.97	SCZ_PGC3	CD46	Transcriptome	DLPFC	MR	CMC+GTEX	MendelianRandomization			0.782904		35460606	10.1016/j.ajhg.2022.04.004	Jiang eet all Am J Hum Genet	BRAIN
CD46	P15529	6953	TRANS	PGC3_SCZ_NoUKB	BOTH	-,-	0.636946	0.32638	0.859137	DECODE	UKBB_PPP	0.789689	2222.97	SCZ_PGC3	CD46	Transcriptome	DLPFC	MR	CMC+GTEX	MendelianRandomization			0.0986909		35460606	10.1016/j.ajhg.2022.04.004	Jiang eet all Am J Hum Genet	BRAIN
CD46	P15529	6953	TRANS	PGC3_SCZ_NoUKB	BOTH	-,-	0.636946	0.32638	0.859137	DECODE	UKBB_PPP	0.789689	2222.97	SCZ_PGC3	CD46	Transcriptome	DLPFC	MR	CMC+GTEX	MendelianRandomization			0.18182		35460606	10.1016/j.ajhg.2022.04.004	Jiang eet all Am J Hum Genet	BRAIN
CD46	P15529	6953	TRANS	PGC3_SCZ_NoUKB	BOTH	-,-	0.636946	0.32638	0.859137	DECODE	UKBB_PPP	0.789689	2222.97	SCZ_PGC3	CD46	Transcriptome	DLPFC	MR	CMC+GTEX	EMIC			1.39457e-05		35460606	10.1016/j.ajhg.2022.04.004	Jiang eet all Am J Hum Genet	BRAIN
CD46	P15529	6953	TRANS	PGC3_SCZ_NoUKB	BOTH	-,-	0.636946	0.32638	0.859137	DECODE	UKBB_PPP	0.789689	2222.97	BIP_2019_Stahl_etall	CD46	Transcriptome	DLPFC	MR	CMC+GTEX	MendelianRandomization			0.0556946		35460606	10.1016/j.ajhg.2022.04.004	Jiang eet all Am J Hum Genet	BRAIN
CD46	P15529	6953	TRANS	PGC3_SCZ_NoUKB	BOTH	-,-	0.636946	0.32638	0.859137	DECODE	UKBB_PPP	0.789689	2222.97	BIP_2019_Stahl_etall	CD46	Transcriptome	DLPFC	MR	CMC+GTEX	MendelianRandomization			0.19005		35460606	10.1016/j.ajhg.2022.04.004	Jiang eet all Am J Hum Genet	BRAIN
CD46	P15529	6953	TRANS	PGC3_SCZ_NoUKB	BOTH	-,-	0.636946	0.32638	0.859137	DECODE	UKBB_PPP	0.789689	2222.97	BIP_2019_Stahl_etall	CD46	Transcriptome	DLPFC	MR	CMC+GTEX	MendelianRandomization			3.79548e-09		35460606	10.1016/j.ajhg.2022.04.004	Jiang eet all Am J Hum Genet	BRAIN
CD46	P15529	6953	TRANS	PGC3_SCZ_NoUKB	BOTH	-,-	0.636946	0.32638	0.859137	DECODE	UKBB_PPP	0.789689	2222.97	BIP_2019_Stahl_etall	CD46	Transcriptome	DLPFC	MR	CMC+GTEX	EMIC			0.00580648		35460606	10.1016/j.ajhg.2022.04.004	Jiang eet all Am J Hum Genet	BRAIN
CD46	P15529	6953	TRANS	PGC3_SCZ_NoUKB	BOTH	-,-	0.636946	0.32638	0.859137	DECODE	UKBB_PPP	0.789689	2222.97	Deepression_Wray_tall	CD46	Transcriptome	BRAIN DLPFC	MR	PsychENCODE	TwoSampleMR	0	0	0.701		35296807	10.1038/s41380-022-01507-9	Deng et all Mol Psychiatry	BRAIN
CD46	P15529	6953	TRANS	PGC3_SCZ_NoUKB	BOTH	-,-	0.636946	0.32638	0.859137	DECODE	UKBB_PPP	0.789689	2222.97	SCZ_PGC3	CD46	Transcriptome	DLPFC	SMR	CMC+GTEX	SMR	0.0383883	0.00979433	8.87532e-05		35460606	10.1016/j.ajhg.2022.04.004	Jiang eet all Am J Hum Genet	BRAIN
CD46	P15529	6953	TRANS	PGC3_SCZ_NoUKB	BOTH	-,-	0.636946	0.32638	0.859137	DECODE	UKBB_PPP	0.789689	2222.97	SCZ_PGC3	CD46	Transcriptome_Transcriptlvel	DLPFC	SMR	CMC+GTEX	SMR	0.0344907	0.00872539	7.72049e-05		35460606	10.1016/j.ajhg.2022.04.004	Jiang eet all Am J Hum Genet	BRAIN
CD46	P15529	6953	TRANS	PGC3_SCZ_NoUKB	BOTH	-,-	0.636946	0.32638	0.859137	DECODE	UKBB_PPP	0.789689	2222.97	SCZ_PGC3	CD46	Transcriptome_Transcriptlvel	DLPFC	SMR	CMC+GTEX	SMR	0.0367093	0.00933089	8.34859e-05		35460606	10.1016/j.ajhg.2022.04.004	Jiang eet all Am J Hum Genet	BRAIN
CD46	P15529	6953	TRANS	PGC3_SCZ_NoUKB	BOTH	-,-	0.636946	0.32638	0.859137	DECODE	UKBB_PPP	0.789689	2222.97	SCZ_PGC3	CD46	Transcriptome_Transcriptlvel	DLPFC	SMR	CMC+GTEX	SMR	0.0419028	0.0108137	0.000106642		35460606	10.1016/j.ajhg.2022.04.004	Jiang eet all Am J Hum Genet	BRAIN
CD46	P15529	6953	TRANS	PGC3_SCZ_NoUKB	BOTH	-,-	0.636946	0.32638	0.859137	DECODE	UKBB_PPP	0.789689	2222.97	SCZ_PGC3	CD46	Transcriptome_Transcriptlvel	DLPFC	SMR	CMC+GTEX	SMR	0.043499	0.0112348	0.000108033		35460606	10.1016/j.ajhg.2022.04.004	Jiang eet all Am J Hum Genet	BRAIN
CD46	P15529	6953	TRANS	PGC3_SCZ_NoUKB	BOTH	-,-	0.636946	0.32638	0.859137	DECODE	UKBB_PPP	0.789689	2222.97	SCZ_PGC3	CD46	Transcriptome_Transcriptlvel	DLPFC	SMR	CMC+GTEX	SMR	0.0580506	0.0153618	0.000157528		35460606	10.1016/j.ajhg.2022.04.004	Jiang eet all Am J Hum Genet	BRAIN
CD46	P15529	6953	TRANS	PGC3_SCZ_NoUKB	BOTH	-,-	0.636946	0.32638	0.859137	DECODE	UKBB_PPP	0.789689	2222.97	SCZ_PGC3	CD46	Transcriptome_Transcriptlvel	DLPFC	SMR	CMC+GTEX	SMR	0.0590519	0.01621	0.000269559		35460606	10.1016/j.ajhg.2022.04.004	Jiang eet all Am J Hum Genet	BRAIN
CD46	P15529	6953	TRANS	PGC3_SCZ_NoUKB	BOTH	-,-	0.636946	0.32638	0.859137	DECODE	UKBB_PPP	0.789689	2222.97	SCZ_PGC3	CD46	Transcriptome_Transcriptlvel	DLPFC	SMR	CMC+GTEX	SMR	0.0943995	0.0261044	0.00029892		35460606	10.1016/j.ajhg.2022.04.004	Jiang eet all Am J Hum Genet	BRAIN
CD46	P15529	6953	TRANS	PGC3_SCZ_NoUKB	BOTH	-,-	0.636946	0.32638	0.859137	DECODE	UKBB_PPP	0.789689	2222.97	SCZ_PGC3	CD46	Transcriptome_Transcriptlvel	DLPFC	SMR	CMC+GTEX	SMR	0.104371	0.0328493	0.00148667		35460606	10.1016/j.ajhg.2022.04.004	Jiang eet all Am J Hum Genet	BRAIN
CD46	P15529	6953	TRANS	PGC3_SCZ_NoUKB	BOTH	-,-	0.636946	0.32638	0.859137	DECODE	UKBB_PPP	0.789689	2222.97	SCZ_PGC3	CD46	Transcriptome_Transcriptlvel	DLPFC	SMR	CMC+GTEX	SMR	-0.0308124	0.0110507	0.00529884		35460606	10.1016/j.ajhg.2022.04.004	Jiang eet all Am J Hum Genet	BRAIN
CD46	P15529	6953	TRANS	PGC3_SCZ_NoUKB	BOTH	-,-	0.636946	0.32638	0.859137	DECODE	UKBB_PPP	0.789689	2222.97	SCZ_PGC3	CD46	Transcriptome_Transcriptlvel	DLPFC	SMR	CMC+GTEX	SMR	-0.0548995	0.025237	0.0296036		35460606	10.1016/j.ajhg.2022.04.004	Jiang eet all Am J Hum Genet	BRAIN
CD46	P15529	6953	TRANS	PGC3_SCZ_NoUKB	BOTH	-,-	0.636946	0.32638	0.859137	DECODE	UKBB_PPP	0.789689	2222.97	SCZ_PGC3	CD46	Transcriptome_Transcriptlvel	DLPFC	SMR	CMC+GTEX	SMR	0.0907415	0.0465632	0.0513219		35460606	10.1016/j.ajhg.2022.04.004	Jiang eet all Am J Hum Genet	BRAIN
CD46	P15529	6953	TRANS	PGC3_SCZ_NoUKB	BOTH	-,-	0.636946	0.32638	0.859137	DECODE	UKBB_PPP	0.789689	2222.97	SCZ.Clozuk.2018	CD46	Transcriptome	BRAIN	SMR	PsychENCODE	SMR	0.0397727	0.0109931	0.000297		30545856	10.1126/science.aat8127	Gandal et all science	BRAIN
CD46	P15529	6953	TRANS	PGC3_SCZ_NoUKB	BOTH	-,-	0.636946	0.32638	0.859137	DECODE	UKBB_PPP	0.789689	2222.97	BD.PGC.ruderferCell2018	CD46	Transcriptome	BRAIN	SMR	PsychENCODE	SMR	0.0364181	0.0165269	0.0275546		30545856	10.1126/science.aat8127	Gandal et all science	BRAIN
CD46	P15529	6953	TRANS	PGC3_SCZ_NoUKB	BOTH	-,-	0.636946	0.32638	0.859137	DECODE	UKBB_PPP	0.789689	2222.97	SCZ	CD46	Proteiome	BLOOD	SMR	eQTLGen	SMR	0.625132	0.163499	0.00013159		37415601	10.3389/fgene.2023.1191264	Gedik et all Front Genet	BLOOD
CD46	P15529	6953	TRANS	PGC3_SCZ_NoUKB	BOTH	-,-	0.636946	0.32638	0.859137	DECODE	UKBB_PPP	0.789689	2222.97	MDD	CD46	Proteiome	BRAIN	SMR	BrainMeta	SMR	0.00190269	0.0049474	0.700546		37415601	10.3389/fgene.2023.1191264	Gedik et all Front Genet	BRAIN
CD46	P15529	6953	TRANS	PGC3_SCZ_NoUKB	BOTH	-,-	0.636946	0.32638	0.859137	DECODE	UKBB_PPP	0.789689	2222.97	BIP	CD46	Proteiome	BRAIN	SMR	BrainMeta	SMR	0.0312946	0.0108004	0.00376084		37415601	10.3389/fgene.2023.1191264	Gedik et all Front Genet	BRAIN
CD46	P15529	6953	TRANS	PGC3_SCZ_NoUKB	BOTH	-,-	0.636946	0.32638	0.859137	DECODE	UKBB_PPP	0.789689	2222.97	SCZ	CD46	Proteiome	BRAIN	SMR	BrainMeta	SMR	0.0401826	0.0100779	6.69e-05		37415601	10.3389/fgene.2023.1191264	Gedik et all Front Genet	BRAIN
CD46	P15529	6953	TRANS	PGC3_SCZ_NoUKB	BOTH	-,-	0.636946	0.32638	0.859137	DECODE	UKBB_PPP	0.789689	2222.97	MDD	CD46	Proteiome	BLOOD	SMR	eQTLGen	SMR	0.016088	0.0697458	0.817574		37415601	10.3389/fgene.2023.1191264	Gedik et all Front Genet	BLOOD
CD46	P15529	6953	TRANS	PGC3_SCZ_NoUKB	BOTH	-,-	0.636946	0.32638	0.859137	DECODE	UKBB_PPP	0.789689	2222.97	BIP	CD46	Proteiome	BLOOD	SMR	eQTLGen	SMR	0.406174	0.161612	0.0119617		37415601	10.3389/fgene.2023.1191264	Gedik et all Front Genet	BLOOD
CD46	P15529	6953	TRANS	PGC3_SCZ_NoUKB	BOTH	-,-	0.636946	0.32638	0.859137	DECODE	UKBB_PPP	0.789689	2222.97	SCZ	CD46	Proteiome	BLOOD	SMR	deCODE	SMR	-0.100761	0.0356122	0.0046635		37415601	10.3389/fgene.2023.1191264	Gedik et all Front Genet	BLOOD
CD46	P15529	6953	TRANS	PGC3_SCZ_NoUKB	BOTH	-,-	0.636946	0.32638	0.859137	DECODE	UKBB_PPP	0.789689	2222.97	MDD	CD46	Proteiome	BLOOD	SMR	deCODE	SMR	0.00125104	0.0183487	0.945641		37415601	10.3389/fgene.2023.1191264	Gedik et all Front Genet	BLOOD
CD46	P15529	6953	TRANS	PGC3_SCZ_NoUKB	BOTH	-,-	0.636946	0.32638	0.859137	DECODE	UKBB_PPP	0.789689	2222.97	BIP	CD46	Proteiome	BLOOD	SMR	deCODE	SMR	-0.085908	0.0397244	0.0305719		37415601	10.3389/fgene.2023.1191264	Gedik et all Front Genet	BLOOD
CD46	P15529	6953	TRANS	PGC3_SCZ_NoUKB	BOTH	-,-	0.636946	0.32638	0.859137	DECODE	UKBB_PPP	0.789689	2222.97	SCZ	CD46	Transcriptome	BRAIN_DLPFC	TWAS	CMC	FUSION	3.6359		0.000277		31691811	10.1093/hmg/ddz253	Hall et al Hum Mol Genet	BRAIN
CD46	P15529	6953	TRANS	PGC3_SCZ_NoUKB	BOTH	-,-	0.636946	0.32638	0.859137	DECODE	UKBB_PPP	0.789689	2222.97	SCZ.Clozuk.2018	CD46	Transcriptome	BRAIN	TWAS	PsychENCODE	FUSION	3.94664		7.93e-05		30545856	10.1126/science.aat8127	Gandal et all science	BRAIN
CD46	P15529	6953	TRANS	PGC3_SCZ_NoUKB	BOTH	-,-	0.636946	0.32638	0.859137	DECODE	UKBB_PPP	0.789689	2222.97	BD.PGC.ruderferCell2018	CD46	Transcriptome	BRAIN	TWAS	PsychENCODE	FUSION	2.60939		0.00907		30545856	10.1126/science.aat8127	Gandal et all science	BRAIN
CD46	P15529	6953	TRANS	PGC3_SCZ_NoUKB	BOTH	-,-	0.636946	0.32638	0.859137	DECODE	UKBB_PPP	0.789689	2222.97	SCZ_PGC2+CLOZUK	CD46	Transcriptome	DLPFC	TWAS	Collado-Torres	FUSION	4.61556		3.92e-06		31174959	10.1016/j.neuron.2019.05.013	ColladoTorres_neuron_twas etal. Neuron	BRAIN
CD46	P15529	6953	TRANS	PGC3_SCZ_NoUKB	BOTH	-,-	0.636946	0.32638	0.859137	DECODE	UKBB_PPP	0.789689	2222.97	SCZ_PGC2+CLOZUK	CD46	Transcriptome	DLPFC	TWAS	Collado-Torres	FUSION	4.44727		8.7e-06		31174959	10.1016/j.neuron.2019.05.013	ColladoTorres_neuron_twas etal. Neuron	BRAIN
CD46	P15529	6953	TRANS	PGC3_SCZ_NoUKB	BOTH	-,-	0.636946	0.32638	0.859137	DECODE	UKBB_PPP	0.789689	2222.97	SCZ_PGC2+CLOZUK	CD46	Transcriptome	DLPFC	TWAS	Collado-Torres	FUSION	4.29645		1.74e-05		31174959	10.1016/j.neuron.2019.05.013	ColladoTorres_neuron_twas etal. Neuron	BRAIN
CD46	P15529	6953	TRANS	PGC3_SCZ_NoUKB	BOTH	-,-	0.636946	0.32638	0.859137	DECODE	UKBB_PPP	0.789689	2222.97	SCZ_PGC2+CLOZUK	CD46	Transcriptome	DLPFC	TWAS	Collado-Torres	FUSION	4.29619		1.74e-05		31174959	10.1016/j.neuron.2019.05.013	ColladoTorres_neuron_twas etal. Neuron	BRAIN
CD46	P15529	6953	TRANS	PGC3_SCZ_NoUKB	BOTH	-,-	0.636946	0.32638	0.859137	DECODE	UKBB_PPP	0.789689	2222.97	SCZ_PGC2+CLOZUK	CD46	Transcriptome	DLPFC	TWAS	Collado-Torres	FUSION	4.27975		1.87e-05		31174959	10.1016/j.neuron.2019.05.013	ColladoTorres_neuron_twas etal. Neuron	BRAIN
CD46	P15529	6953	TRANS	PGC3_SCZ_NoUKB	BOTH	-,-	0.636946	0.32638	0.859137	DECODE	UKBB_PPP	0.789689	2222.97	SCZ_PGC2+CLOZUK	CD46	Transcriptome	DLPFC	TWAS	Collado-Torres	FUSION	4.27495		1.91e-05		31174959	10.1016/j.neuron.2019.05.013	ColladoTorres_neuron_twas etal. Neuron	BRAIN
CD46	P15529	6953	TRANS	PGC3_SCZ_NoUKB	BOTH	-,-	0.636946	0.32638	0.859137	DECODE	UKBB_PPP	0.789689	2222.97	SCZ_PGC2+CLOZUK	CD46	Transcriptome	DLPFC	TWAS	Collado-Torres	FUSION	4.20298		2.63e-05		31174959	10.1016/j.neuron.2019.05.013	ColladoTorres_neuron_twas etal. Neuron	BRAIN
CD46	P15529	6953	TRANS	PGC3_SCZ_NoUKB	BOTH	-,-	0.636946	0.32638	0.859137	DECODE	UKBB_PPP	0.789689	2222.97	SCZ_PGC2+CLOZUK	CD46	Transcriptome	DLPFC	TWAS	Collado-Torres	FUSION	4.2		2.66e-05		31174959	10.1016/j.neuron.2019.05.013	ColladoTorres_neuron_twas etal. Neuron	BRAIN
CD46	P15529	6953	TRANS	PGC3_SCZ_NoUKB	BOTH	-,-	0.636946	0.32638	0.859137	DECODE	UKBB_PPP	0.789689	2222.97	SCZ_PGC2+CLOZUK	CD46	Transcriptome	DLPFC	TWAS	Collado-Torres	FUSION	4.19251		2.76e-05		31174959	10.1016/j.neuron.2019.05.013	ColladoTorres_neuron_twas etal. Neuron	BRAIN
CD46	P15529	6953	TRANS	PGC3_SCZ_NoUKB	BOTH	-,-	0.636946	0.32638	0.859137	DECODE	UKBB_PPP	0.789689	2222.97	SCZ_PGC2+CLOZUK	CD46	Transcriptome	DLPFC	TWAS	Collado-Torres	FUSION	4.18779		2.82e-05		31174959	10.1016/j.neuron.2019.05.013	ColladoTorres_neuron_twas etal. Neuron	BRAIN
CD46	P15529	6953	TRANS	PGC3_SCZ_NoUKB	BOTH	-,-	0.636946	0.32638	0.859137	DECODE	UKBB_PPP	0.789689	2222.97	SCZ_PGC2+CLOZUK	CD46	Transcriptome	DLPFC	TWAS	Collado-Torres	FUSION	4.18245		2.88e-05		31174959	10.1016/j.neuron.2019.05.013	ColladoTorres_neuron_twas etal. Neuron	BRAIN
CD46	P15529	6953	TRANS	PGC3_SCZ_NoUKB	BOTH	-,-	0.636946	0.32638	0.859137	DECODE	UKBB_PPP	0.789689	2222.97	SCZ_PGC2+CLOZUK	CD46	Transcriptome	DLPFC	TWAS	Collado-Torres	FUSION	4.17099		3.03e-05		31174959	10.1016/j.neuron.2019.05.013	ColladoTorres_neuron_twas etal. Neuron	BRAIN
CD46	P15529	6953	TRANS	PGC3_SCZ_NoUKB	BOTH	-,-	0.636946	0.32638	0.859137	DECODE	UKBB_PPP	0.789689	2222.97	SCZ_PGC2+CLOZUK	CD46	Transcriptome	DLPFC	TWAS	Collado-Torres	FUSION	4.15042		3.32e-05		31174959	10.1016/j.neuron.2019.05.013	ColladoTorres_neuron_twas etal. Neuron	BRAIN
CD46	P15529	6953	TRANS	PGC3_SCZ_NoUKB	BOTH	-,-	0.636946	0.32638	0.859137	DECODE	UKBB_PPP	0.789689	2222.97	SCZ_PGC2+CLOZUK	CD46	Transcriptome	DLPFC	TWAS	Collado-Torres	FUSION	4.13199		3.6e-05		31174959	10.1016/j.neuron.2019.05.013	ColladoTorres_neuron_twas etal. Neuron	BRAIN
CD46	P15529	6953	TRANS	PGC3_SCZ_NoUKB	BOTH	-,-	0.636946	0.32638	0.859137	DECODE	UKBB_PPP	0.789689	2222.97	SCZ_PGC2+CLOZUK	CD46	Transcriptome	DLPFC	TWAS	Collado-Torres	FUSION	4.12825		3.66e-05		31174959	10.1016/j.neuron.2019.05.013	ColladoTorres_neuron_twas etal. Neuron	BRAIN
CD46	P15529	6953	TRANS	PGC3_SCZ_NoUKB	BOTH	-,-	0.636946	0.32638	0.859137	DECODE	UKBB_PPP	0.789689	2222.97	SCZ_PGC2+CLOZUK	CD46	Transcriptome	DLPFC	TWAS	Collado-Torres	FUSION	4.12491		3.71e-05		31174959	10.1016/j.neuron.2019.05.013	ColladoTorres_neuron_twas etal. Neuron	BRAIN
CD46	P15529	6953	TRANS	PGC3_SCZ_NoUKB	BOTH	-,-	0.636946	0.32638	0.859137	DECODE	UKBB_PPP	0.789689	2222.97	SCZ_PGC2+CLOZUK	CD46	Transcriptome	DLPFC	TWAS	Collado-Torres	FUSION	4.12264		3.75e-05		31174959	10.1016/j.neuron.2019.05.013	ColladoTorres_neuron_twas etal. Neuron	BRAIN
CD46	P15529	6953	TRANS	PGC3_SCZ_NoUKB	BOTH	-,-	0.636946	0.32638	0.859137	DECODE	UKBB_PPP	0.789689	2222.97	SCZ_PGC2+CLOZUK	CD46	Transcriptome	DLPFC	TWAS	Collado-Torres	FUSION	4.11003		3.96e-05		31174959	10.1016/j.neuron.2019.05.013	ColladoTorres_neuron_twas etal. Neuron	BRAIN
CD46	P15529	6953	TRANS	PGC3_SCZ_NoUKB	BOTH	-,-	0.636946	0.32638	0.859137	DECODE	UKBB_PPP	0.789689	2222.97	SCZ_PGC2+CLOZUK	CD46	Transcriptome	DLPFC	TWAS	Collado-Torres	FUSION	4.10842		3.98e-05		31174959	10.1016/j.neuron.2019.05.013	ColladoTorres_neuron_twas etal. Neuron	BRAIN
CD46	P15529	6953	TRANS	PGC3_SCZ_NoUKB	BOTH	-,-	0.636946	0.32638	0.859137	DECODE	UKBB_PPP	0.789689	2222.97	SCZ_PGC2+CLOZUK	CD46	Transcriptome	DLPFC	TWAS	Collado-Torres	FUSION	4.07461		4.61e-05		31174959	10.1016/j.neuron.2019.05.013	ColladoTorres_neuron_twas etal. Neuron	BRAIN
CD46	P15529	6953	TRANS	PGC3_SCZ_NoUKB	BOTH	-,-	0.636946	0.32638	0.859137	DECODE	UKBB_PPP	0.789689	2222.97	SCZ_PGC2+CLOZUK	CD46	Transcriptome	DLPFC	TWAS	Collado-Torres	FUSION	4.01033		6.06e-05		31174959	10.1016/j.neuron.2019.05.013	ColladoTorres_neuron_twas etal. Neuron	BRAIN
CD46	P15529	6953	TRANS	PGC3_SCZ_NoUKB	BOTH	-,-	0.636946	0.32638	0.859137	DECODE	UKBB_PPP	0.789689	2222.97	SCZ_PGC2+CLOZUK	CD46	Transcriptome	DLPFC	TWAS	Collado-Torres	FUSION	4.00663		6.16e-05		31174959	10.1016/j.neuron.2019.05.013	ColladoTorres_neuron_twas etal. Neuron	BRAIN
CD46	P15529	6953	TRANS	PGC3_SCZ_NoUKB	BOTH	-,-	0.636946	0.32638	0.859137	DECODE	UKBB_PPP	0.789689	2222.97	SCZ_PGC2+CLOZUK	CD46	Transcriptome	DLPFC	TWAS	Collado-Torres	FUSION	4.00261		6.26e-05		31174959	10.1016/j.neuron.2019.05.013	ColladoTorres_neuron_twas etal. Neuron	BRAIN
CD46	P15529	6953	TRANS	PGC3_SCZ_NoUKB	BOTH	-,-	0.636946	0.32638	0.859137	DECODE	UKBB_PPP	0.789689	2222.97	SCZ_PGC2+CLOZUK	CD46	Transcriptome	DLPFC	TWAS	Collado-Torres	FUSION	3.98564		6.73e-05		31174959	10.1016/j.neuron.2019.05.013	ColladoTorres_neuron_twas etal. Neuron	BRAIN
CD46	P15529	6953	TRANS	PGC3_SCZ_NoUKB	BOTH	-,-	0.636946	0.32638	0.859137	DECODE	UKBB_PPP	0.789689	2222.97	SCZ_PGC2+CLOZUK	CD46	Transcriptome	DLPFC	TWAS	Collado-Torres	FUSION	3.98426		6.77e-05		31174959	10.1016/j.neuron.2019.05.013	ColladoTorres_neuron_twas etal. Neuron	BRAIN
CD46	P15529	6953	TRANS	PGC3_SCZ_NoUKB	BOTH	-,-	0.636946	0.32638	0.859137	DECODE	UKBB_PPP	0.789689	2222.97	SCZ_PGC2+CLOZUK	CD46	Transcriptome	DLPFC	TWAS	Collado-Torres	FUSION	3.9438		8.02e-05		31174959	10.1016/j.neuron.2019.05.013	ColladoTorres_neuron_twas etal. Neuron	BRAIN
CD46	P15529	6953	TRANS	PGC3_SCZ_NoUKB	BOTH	-,-	0.636946	0.32638	0.859137	DECODE	UKBB_PPP	0.789689	2222.97	SCZ_PGC2+CLOZUK	CD46	Transcriptome	DLPFC	TWAS	Collado-Torres	FUSION	3.92624		8.63e-05		31174959	10.1016/j.neuron.2019.05.013	ColladoTorres_neuron_twas etal. Neuron	BRAIN
CD46	P15529	6953	TRANS	PGC3_SCZ_NoUKB	BOTH	-,-	0.636946	0.32638	0.859137	DECODE	UKBB_PPP	0.789689	2222.97	SCZ_PGC2+CLOZUK	CD46	Transcriptome	DLPFC	TWAS	Collado-Torres	FUSION	3.83946		0.000123		31174959	10.1016/j.neuron.2019.05.013	ColladoTorres_neuron_twas etal. Neuron	BRAIN
CD46	P15529	6953	TRANS	PGC3_SCZ_NoUKB	BOTH	-,-	0.636946	0.32638	0.859137	DECODE	UKBB_PPP	0.789689	2222.97	SCZ_PGC2+CLOZUK	CD46	Transcriptome	DLPFC	TWAS	Collado-Torres	FUSION	3.82778		0.000129		31174959	10.1016/j.neuron.2019.05.013	ColladoTorres_neuron_twas etal. Neuron	BRAIN
CD46	P15529	6953	TRANS	PGC3_SCZ_NoUKB	BOTH	-,-	0.636946	0.32638	0.859137	DECODE	UKBB_PPP	0.789689	2222.97	SCZ_PGC2+CLOZUK	CD46	Transcriptome	DLPFC	TWAS	Collado-Torres	FUSION	3.82416		0.000131		31174959	10.1016/j.neuron.2019.05.013	ColladoTorres_neuron_twas etal. Neuron	BRAIN
CD46	P15529	6953	TRANS	PGC3_SCZ_NoUKB	BOTH	-,-	0.636946	0.32638	0.859137	DECODE	UKBB_PPP	0.789689	2222.97	SCZ_PGC2+CLOZUK	CD46	Transcriptome	DLPFC	TWAS	Collado-Torres	FUSION	3.76898		0.000164		31174959	10.1016/j.neuron.2019.05.013	ColladoTorres_neuron_twas etal. Neuron	BRAIN
CD46	P15529	6953	TRANS	PGC3_SCZ_NoUKB	BOTH	-,-	0.636946	0.32638	0.859137	DECODE	UKBB_PPP	0.789689	2222.97	SCZ_PGC2+CLOZUK	CD46	Transcriptome	DLPFC	TWAS	Collado-Torres	FUSION	3.73818		0.000185		31174959	10.1016/j.neuron.2019.05.013	ColladoTorres_neuron_twas etal. Neuron	BRAIN
CD46	P15529	6953	TRANS	PGC3_SCZ_NoUKB	BOTH	-,-	0.636946	0.32638	0.859137	DECODE	UKBB_PPP	0.789689	2222.97	SCZ_PGC2+CLOZUK	CD46	Transcriptome	DLPFC	TWAS	Collado-Torres	FUSION	3.73638		0.000187		31174959	10.1016/j.neuron.2019.05.013	ColladoTorres_neuron_twas etal. Neuron	BRAIN
CD46	P15529	6953	TRANS	PGC3_SCZ_NoUKB	BOTH	-,-	0.636946	0.32638	0.859137	DECODE	UKBB_PPP	0.789689	2222.97	SCZ_PGC2+CLOZUK	CD46	Transcriptome	DLPFC	TWAS	Collado-Torres	FUSION	3.72613		0.000194		31174959	10.1016/j.neuron.2019.05.013	ColladoTorres_neuron_twas etal. Neuron	BRAIN
CD46	P15529	6953	TRANS	PGC3_SCZ_NoUKB	BOTH	-,-	0.636946	0.32638	0.859137	DECODE	UKBB_PPP	0.789689	2222.97	SCZ_PGC2+CLOZUK	CD46	Transcriptome	DLPFC	TWAS	Collado-Torres	FUSION	3.65096		0.000261		31174959	10.1016/j.neuron.2019.05.013	ColladoTorres_neuron_twas etal. Neuron	BRAIN
CD46	P15529	6953	TRANS	PGC3_SCZ_NoUKB	BOTH	-,-	0.636946	0.32638	0.859137	DECODE	UKBB_PPP	0.789689	2222.97	SCZ_PGC2+CLOZUK	CD46	Transcriptome	DLPFC	TWAS	Collado-Torres	FUSION	3.64653		0.000266		31174959	10.1016/j.neuron.2019.05.013	ColladoTorres_neuron_twas etal. Neuron	BRAIN
CD46	P15529	6953	TRANS	PGC3_SCZ_NoUKB	BOTH	-,-	0.636946	0.32638	0.859137	DECODE	UKBB_PPP	0.789689	2222.97	SCZ_PGC2+CLOZUK	CD46	Transcriptome	DLPFC	TWAS	Collado-Torres	FUSION	3.62253		0.000292		31174959	10.1016/j.neuron.2019.05.013	ColladoTorres_neuron_twas etal. Neuron	BRAIN
CD46	P15529	6953	TRANS	PGC3_SCZ_NoUKB	BOTH	-,-	0.636946	0.32638	0.859137	DECODE	UKBB_PPP	0.789689	2222.97	SCZ_PGC2+CLOZUK	CD46	Transcriptome	DLPFC	TWAS	Collado-Torres	FUSION	3.62259		0.000292		31174959	10.1016/j.neuron.2019.05.013	ColladoTorres_neuron_twas etal. Neuron	BRAIN
CD46	P15529	6953	TRANS	PGC3_SCZ_NoUKB	BOTH	-,-	0.636946	0.32638	0.859137	DECODE	UKBB_PPP	0.789689	2222.97	SCZ_PGC2+CLOZUK	CD46	Transcriptome	DLPFC	TWAS	Collado-Torres	FUSION	3.62154		0.000293		31174959	10.1016/j.neuron.2019.05.013	ColladoTorres_neuron_twas etal. Neuron	BRAIN
CD46	P15529	6953	TRANS	PGC3_SCZ_NoUKB	BOTH	-,-	0.636946	0.32638	0.859137	DECODE	UKBB_PPP	0.789689	2222.97	SCZ_PGC2+CLOZUK	CD46	Transcriptome	DLPFC	TWAS	Collado-Torres	FUSION	3.52556		0.000423		31174959	10.1016/j.neuron.2019.05.013	ColladoTorres_neuron_twas etal. Neuron	BRAIN
CD46	P15529	6953	TRANS	PGC3_SCZ_NoUKB	BOTH	-,-	0.636946	0.32638	0.859137	DECODE	UKBB_PPP	0.789689	2222.97	SCZ_PGC2+CLOZUK	CD46	Transcriptome	DLPFC	TWAS	Collado-Torres	FUSION	3.52395		0.000425		31174959	10.1016/j.neuron.2019.05.013	ColladoTorres_neuron_twas etal. Neuron	BRAIN
CD46	P15529	6953	TRANS	PGC3_SCZ_NoUKB	BOTH	-,-	0.636946	0.32638	0.859137	DECODE	UKBB_PPP	0.789689	2222.97	SCZ_PGC2+CLOZUK	CD46	Transcriptome	HIPPO	TWAS	Collado-Torres	FUSION	5.10815		3.25e-07		31174959	10.1016/j.neuron.2019.05.013	ColladoTorres_neuron_twas etal. Neuron	BRAIN
CD46	P15529	6953	TRANS	PGC3_SCZ_NoUKB	BOTH	-,-	0.636946	0.32638	0.859137	DECODE	UKBB_PPP	0.789689	2222.97	SCZ_PGC2+CLOZUK	CD46	Transcriptome	HIPPO	TWAS	Collado-Torres	FUSION	4.88407		1.04e-06		31174959	10.1016/j.neuron.2019.05.013	ColladoTorres_neuron_twas etal. Neuron	BRAIN
CD46	P15529	6953	TRANS	PGC3_SCZ_NoUKB	BOTH	-,-	0.636946	0.32638	0.859137	DECODE	UKBB_PPP	0.789689	2222.97	SCZ_PGC2+CLOZUK	CD46	Transcriptome	HIPPO	TWAS	Collado-Torres	FUSION	4.56608		4.97e-06		31174959	10.1016/j.neuron.2019.05.013	ColladoTorres_neuron_twas etal. Neuron	BRAIN
CD46	P15529	6953	TRANS	PGC3_SCZ_NoUKB	BOTH	-,-	0.636946	0.32638	0.859137	DECODE	UKBB_PPP	0.789689	2222.97	SCZ_PGC2+CLOZUK	CD46	Transcriptome	HIPPO	TWAS	Collado-Torres	FUSION	4.40544		1.06e-05		31174959	10.1016/j.neuron.2019.05.013	ColladoTorres_neuron_twas etal. Neuron	BRAIN
CD46	P15529	6953	TRANS	PGC3_SCZ_NoUKB	BOTH	-,-	0.636946	0.32638	0.859137	DECODE	UKBB_PPP	0.789689	2222.97	SCZ_PGC2+CLOZUK	CD46	Transcriptome	HIPPO	TWAS	Collado-Torres	FUSION	4.29394		1.76e-05		31174959	10.1016/j.neuron.2019.05.013	ColladoTorres_neuron_twas etal. Neuron	BRAIN
CD46	P15529	6953	TRANS	PGC3_SCZ_NoUKB	BOTH	-,-	0.636946	0.32638	0.859137	DECODE	UKBB_PPP	0.789689	2222.97	SCZ_PGC2+CLOZUK	CD46	Transcriptome	HIPPO	TWAS	Collado-Torres	FUSION	4.20829		2.57e-05		31174959	10.1016/j.neuron.2019.05.013	ColladoTorres_neuron_twas etal. Neuron	BRAIN
CD46	P15529	6953	TRANS	PGC3_SCZ_NoUKB	BOTH	-,-	0.636946	0.32638	0.859137	DECODE	UKBB_PPP	0.789689	2222.97	SCZ_PGC2+CLOZUK	CD46	Transcriptome	HIPPO	TWAS	Collado-Torres	FUSION	4.17542		2.97e-05		31174959	10.1016/j.neuron.2019.05.013	ColladoTorres_neuron_twas etal. Neuron	BRAIN
CD46	P15529	6953	TRANS	PGC3_SCZ_NoUKB	BOTH	-,-	0.636946	0.32638	0.859137	DECODE	UKBB_PPP	0.789689	2222.97	SCZ_PGC2+CLOZUK	CD46	Transcriptome	HIPPO	TWAS	Collado-Torres	FUSION	4.17303		3.01e-05		31174959	10.1016/j.neuron.2019.05.013	ColladoTorres_neuron_twas etal. Neuron	BRAIN
CD46	P15529	6953	TRANS	PGC3_SCZ_NoUKB	BOTH	-,-	0.636946	0.32638	0.859137	DECODE	UKBB_PPP	0.789689	2222.97	SCZ_PGC2+CLOZUK	CD46	Transcriptome	HIPPO	TWAS	Collado-Torres	FUSION	4.17077		3.04e-05		31174959	10.1016/j.neuron.2019.05.013	ColladoTorres_neuron_twas etal. Neuron	BRAIN
CD46	P15529	6953	TRANS	PGC3_SCZ_NoUKB	BOTH	-,-	0.636946	0.32638	0.859137	DECODE	UKBB_PPP	0.789689	2222.97	SCZ_PGC2+CLOZUK	CD46	Transcriptome	HIPPO	TWAS	Collado-Torres	FUSION	4.16331		3.14e-05		31174959	10.1016/j.neuron.2019.05.013	ColladoTorres_neuron_twas etal. Neuron	BRAIN
CD46	P15529	6953	TRANS	PGC3_SCZ_NoUKB	BOTH	-,-	0.636946	0.32638	0.859137	DECODE	UKBB_PPP	0.789689	2222.97	SCZ_PGC2+CLOZUK	CD46	Transcriptome	HIPPO	TWAS	Collado-Torres	FUSION	4.12877		3.65e-05		31174959	10.1016/j.neuron.2019.05.013	ColladoTorres_neuron_twas etal. Neuron	BRAIN
CD46	P15529	6953	TRANS	PGC3_SCZ_NoUKB	BOTH	-,-	0.636946	0.32638	0.859137	DECODE	UKBB_PPP	0.789689	2222.97	SCZ_PGC2+CLOZUK	CD46	Transcriptome	HIPPO	TWAS	Collado-Torres	FUSION	4.12781		3.66e-05		31174959	10.1016/j.neuron.2019.05.013	ColladoTorres_neuron_twas etal. Neuron	BRAIN
CD46	P15529	6953	TRANS	PGC3_SCZ_NoUKB	BOTH	-,-	0.636946	0.32638	0.859137	DECODE	UKBB_PPP	0.789689	2222.97	SCZ_PGC2+CLOZUK	CD46	Transcriptome	HIPPO	TWAS	Collado-Torres	FUSION	4.12751		3.67e-05		31174959	10.1016/j.neuron.2019.05.013	ColladoTorres_neuron_twas etal. Neuron	BRAIN
CD46	P15529	6953	TRANS	PGC3_SCZ_NoUKB	BOTH	-,-	0.636946	0.32638	0.859137	DECODE	UKBB_PPP	0.789689	2222.97	SCZ_PGC2+CLOZUK	CD46	Transcriptome	HIPPO	TWAS	Collado-Torres	FUSION	4.1196		3.8e-05		31174959	10.1016/j.neuron.2019.05.013	ColladoTorres_neuron_twas etal. Neuron	BRAIN
CD46	P15529	6953	TRANS	PGC3_SCZ_NoUKB	BOTH	-,-	0.636946	0.32638	0.859137	DECODE	UKBB_PPP	0.789689	2222.97	SCZ_PGC2+CLOZUK	CD46	Transcriptome	HIPPO	TWAS	Collado-Torres	FUSION	4.1108		3.94e-05		31174959	10.1016/j.neuron.2019.05.013	ColladoTorres_neuron_twas etal. Neuron	BRAIN
CD46	P15529	6953	TRANS	PGC3_SCZ_NoUKB	BOTH	-,-	0.636946	0.32638	0.859137	DECODE	UKBB_PPP	0.789689	2222.97	SCZ_PGC2+CLOZUK	CD46	Transcriptome	HIPPO	TWAS	Collado-Torres	FUSION	4.0922		4.27e-05		31174959	10.1016/j.neuron.2019.05.013	ColladoTorres_neuron_twas etal. Neuron	BRAIN
CD46	P15529	6953	TRANS	PGC3_SCZ_NoUKB	BOTH	-,-	0.636946	0.32638	0.859137	DECODE	UKBB_PPP	0.789689	2222.97	SCZ_PGC2+CLOZUK	CD46	Transcriptome	HIPPO	TWAS	Collado-Torres	FUSION	4.08919		4.33e-05		31174959	10.1016/j.neuron.2019.05.013	ColladoTorres_neuron_twas etal. Neuron	BRAIN
CD46	P15529	6953	TRANS	PGC3_SCZ_NoUKB	BOTH	-,-	0.636946	0.32638	0.859137	DECODE	UKBB_PPP	0.789689	2222.97	SCZ_PGC2+CLOZUK	CD46	Transcriptome	HIPPO	TWAS	Collado-Torres	FUSION	4.04951		5.13e-05		31174959	10.1016/j.neuron.2019.05.013	ColladoTorres_neuron_twas etal. Neuron	BRAIN
CD46	P15529	6953	TRANS	PGC3_SCZ_NoUKB	BOTH	-,-	0.636946	0.32638	0.859137	DECODE	UKBB_PPP	0.789689	2222.97	SCZ_PGC2+CLOZUK	CD46	Transcriptome	HIPPO	TWAS	Collado-Torres	FUSION	4.03122		5.55e-05		31174959	10.1016/j.neuron.2019.05.013	ColladoTorres_neuron_twas etal. Neuron	BRAIN
CD46	P15529	6953	TRANS	PGC3_SCZ_NoUKB	BOTH	-,-	0.636946	0.32638	0.859137	DECODE	UKBB_PPP	0.789689	2222.97	SCZ_PGC2+CLOZUK	CD46	Transcriptome	HIPPO	TWAS	Collado-Torres	FUSION	4.00841		6.11e-05		31174959	10.1016/j.neuron.2019.05.013	ColladoTorres_neuron_twas etal. Neuron	BRAIN
CD46	P15529	6953	TRANS	PGC3_SCZ_NoUKB	BOTH	-,-	0.636946	0.32638	0.859137	DECODE	UKBB_PPP	0.789689	2222.97	SCZ_PGC2+CLOZUK	CD46	Transcriptome	HIPPO	TWAS	Collado-Torres	FUSION	3.98129		6.85e-05		31174959	10.1016/j.neuron.2019.05.013	ColladoTorres_neuron_twas etal. Neuron	BRAIN
CD46	P15529	6953	TRANS	PGC3_SCZ_NoUKB	BOTH	-,-	0.636946	0.32638	0.859137	DECODE	UKBB_PPP	0.789689	2222.97	SCZ_PGC2+CLOZUK	CD46	Transcriptome	HIPPO	TWAS	Collado-Torres	FUSION	3.97117		7.15e-05		31174959	10.1016/j.neuron.2019.05.013	ColladoTorres_neuron_twas etal. Neuron	BRAIN
CD46	P15529	6953	TRANS	PGC3_SCZ_NoUKB	BOTH	-,-	0.636946	0.32638	0.859137	DECODE	UKBB_PPP	0.789689	2222.97	SCZ_PGC2+CLOZUK	CD46	Transcriptome	HIPPO	TWAS	Collado-Torres	FUSION	-3.96725		7.27e-05		31174959	10.1016/j.neuron.2019.05.013	ColladoTorres_neuron_twas etal. Neuron	BRAIN
CD46	P15529	6953	TRANS	PGC3_SCZ_NoUKB	BOTH	-,-	0.636946	0.32638	0.859137	DECODE	UKBB_PPP	0.789689	2222.97	SCZ_PGC2+CLOZUK	CD46	Transcriptome	HIPPO	TWAS	Collado-Torres	FUSION	-3.85706		0.000115		31174959	10.1016/j.neuron.2019.05.013	ColladoTorres_neuron_twas etal. Neuron	BRAIN
CD46	P15529	6953	TRANS	PGC3_SCZ_NoUKB	BOTH	-,-	0.636946	0.32638	0.859137	DECODE	UKBB_PPP	0.789689	2222.97	SCZ_PGC2+CLOZUK	CD46	Transcriptome	HIPPO	TWAS	Collado-Torres	FUSION	3.81559		0.000136		31174959	10.1016/j.neuron.2019.05.013	ColladoTorres_neuron_twas etal. Neuron	BRAIN
CD46	P15529	6953	TRANS	PGC3_SCZ_NoUKB	BOTH	-,-	0.636946	0.32638	0.859137	DECODE	UKBB_PPP	0.789689	2222.97	SCZ_PGC2+CLOZUK	CD46	Transcriptome	HIPPO	TWAS	Collado-Torres	FUSION	3.80446		0.000142		31174959	10.1016/j.neuron.2019.05.013	ColladoTorres_neuron_twas etal. Neuron	BRAIN
CD46	P15529	6953	TRANS	PGC3_SCZ_NoUKB	BOTH	-,-	0.636946	0.32638	0.859137	DECODE	UKBB_PPP	0.789689	2222.97	SCZ_PGC2+CLOZUK	CD46	Transcriptome	HIPPO	TWAS	Collado-Torres	FUSION	3.78815		0.000152		31174959	10.1016/j.neuron.2019.05.013	ColladoTorres_neuron_twas etal. Neuron	BRAIN
CD46	P15529	6953	TRANS	PGC3_SCZ_NoUKB	BOTH	-,-	0.636946	0.32638	0.859137	DECODE	UKBB_PPP	0.789689	2222.97	SCZ_PGC2+CLOZUK	CD46	Transcriptome	HIPPO	TWAS	Collado-Torres	FUSION	3.7228		0.000197		31174959	10.1016/j.neuron.2019.05.013	ColladoTorres_neuron_twas etal. Neuron	BRAIN
CD46	P15529	6953	TRANS	PGC3_SCZ_NoUKB	BOTH	-,-	0.636946	0.32638	0.859137	DECODE	UKBB_PPP	0.789689	2222.97	SCZ_PGC2+CLOZUK	CD46	Transcriptome	HIPPO	TWAS	Collado-Torres	FUSION	3.69658		0.000219		31174959	10.1016/j.neuron.2019.05.013	ColladoTorres_neuron_twas etal. Neuron	BRAIN
CD46	P15529	6953	TRANS	PGC3_SCZ_NoUKB	BOTH	-,-	0.636946	0.32638	0.859137	DECODE	UKBB_PPP	0.789689	2222.97	SCZ_PGC2+CLOZUK	CD46	Transcriptome	HIPPO	TWAS	Collado-Torres	FUSION	3.68247		0.000231		31174959	10.1016/j.neuron.2019.05.013	ColladoTorres_neuron_twas etal. Neuron	BRAIN
CD46	P15529	6953	TRANS	PGC3_SCZ_NoUKB	BOTH	-,-	0.636946	0.32638	0.859137	DECODE	UKBB_PPP	0.789689	2222.97	SCZ_PGC2+CLOZUK	CD46	Transcriptome	HIPPO	TWAS	Collado-Torres	FUSION	-3.6566		0.000256		31174959	10.1016/j.neuron.2019.05.013	ColladoTorres_neuron_twas etal. Neuron	BRAIN
CD46	P15529	6953	TRANS	PGC3_SCZ_NoUKB	BOTH	-,-	0.636946	0.32638	0.859137	DECODE	UKBB_PPP	0.789689	2222.97	SCZ_PGC2+CLOZUK	CD46	Transcriptome	HIPPO	TWAS	Collado-Torres	FUSION	3.63749		0.000275		31174959	10.1016/j.neuron.2019.05.013	ColladoTorres_neuron_twas etal. Neuron	BRAIN
CD46	P15529	6953	TRANS	PGC3_SCZ_NoUKB	BOTH	-,-	0.636946	0.32638	0.859137	DECODE	UKBB_PPP	0.789689	2222.97	SCZ_PGC2+CLOZUK	CD46	Transcriptome	HIPPO	TWAS	Collado-Torres	FUSION	3.63476		0.000278		31174959	10.1016/j.neuron.2019.05.013	ColladoTorres_neuron_twas etal. Neuron	BRAIN
CD46	P15529	6953	TRANS	PGC3_SCZ_NoUKB	BOTH	-,-	0.636946	0.32638	0.859137	DECODE	UKBB_PPP	0.789689	2222.97	SCZ_PGC2+CLOZUK	CD46	Transcriptome	HIPPO	TWAS	Collado-Torres	FUSION	3.61843		0.000296		31174959	10.1016/j.neuron.2019.05.013	ColladoTorres_neuron_twas etal. Neuron	BRAIN
CD46	P15529	6953	TRANS	PGC3_SCZ_NoUKB	BOTH	-,-	0.636946	0.32638	0.859137	DECODE	UKBB_PPP	0.789689	2222.97	SCZ_PGC2+CLOZUK	CD46	Transcriptome	HIPPO	TWAS	Collado-Torres	FUSION	3.61795		0.000297		31174959	10.1016/j.neuron.2019.05.013	ColladoTorres_neuron_twas etal. Neuron	BRAIN
CD46	P15529	6953	TRANS	PGC3_SCZ_NoUKB	BOTH	-,-	0.636946	0.32638	0.859137	DECODE	UKBB_PPP	0.789689	2222.97	SCZ_PGC2+CLOZUK	CD46	Transcriptome	HIPPO	TWAS	Collado-Torres	FUSION	3.60276		0.000315		31174959	10.1016/j.neuron.2019.05.013	ColladoTorres_neuron_twas etal. Neuron	BRAIN
CD46	P15529	6953	TRANS	PGC3_SCZ_NoUKB	BOTH	-,-	0.636946	0.32638	0.859137	DECODE	UKBB_PPP	0.789689	2222.97	SCZ_PGC2+CLOZUK	CD46	Transcriptome	HIPPO	TWAS	Collado-Torres	FUSION	2.97427		0.00294		31174959	10.1016/j.neuron.2019.05.013	ColladoTorres_neuron_twas etal. Neuron	BRAIN
CD46	P15529	6953	TRANS	PGC3_SCZ_NoUKB	BOTH	-,-	0.636946	0.32638	0.859137	DECODE	UKBB_PPP	0.789689	2222.97	SCZ_PGC2	CD46	Transcriptome	DLPFC	TWAS	Collado-Torres	FUSION	3.71647		0.000202		31174959	10.1016/j.neuron.2019.05.013	ColladoTorres_neuron_twas etal. Neuron	BRAIN
CD46	P15529	6953	TRANS	PGC3_SCZ_NoUKB	BOTH	-,-	0.636946	0.32638	0.859137	DECODE	UKBB_PPP	0.789689	2222.97	SCZ_PGC2	CD46	Transcriptome	DLPFC	TWAS	Collado-Torres	FUSION	3.59683		0.000322		31174959	10.1016/j.neuron.2019.05.013	ColladoTorres_neuron_twas etal. Neuron	BRAIN
CD46	P15529	6953	TRANS	PGC3_SCZ_NoUKB	BOTH	-,-	0.636946	0.32638	0.859137	DECODE	UKBB_PPP	0.789689	2222.97	SCZ_PGC2	CD46	Transcriptome	DLPFC	TWAS	Collado-Torres	FUSION	3.59069		0.00033		31174959	10.1016/j.neuron.2019.05.013	ColladoTorres_neuron_twas etal. Neuron	BRAIN
CD46	P15529	6953	TRANS	PGC3_SCZ_NoUKB	BOTH	-,-	0.636946	0.32638	0.859137	DECODE	UKBB_PPP	0.789689	2222.97	SCZ_PGC2	CD46	Transcriptome	DLPFC	TWAS	Collado-Torres	FUSION	3.58803		0.000333		31174959	10.1016/j.neuron.2019.05.013	ColladoTorres_neuron_twas etal. Neuron	BRAIN
CD46	P15529	6953	TRANS	PGC3_SCZ_NoUKB	BOTH	-,-	0.636946	0.32638	0.859137	DECODE	UKBB_PPP	0.789689	2222.97	SCZ_PGC2	CD46	Transcriptome	DLPFC	TWAS	Collado-Torres	FUSION	3.58797		0.000333		31174959	10.1016/j.neuron.2019.05.013	ColladoTorres_neuron_twas etal. Neuron	BRAIN
CD46	P15529	6953	TRANS	PGC3_SCZ_NoUKB	BOTH	-,-	0.636946	0.32638	0.859137	DECODE	UKBB_PPP	0.789689	2222.97	SCZ_PGC2	CD46	Transcriptome	DLPFC	TWAS	Collado-Torres	FUSION	3.54471		0.000393		31174959	10.1016/j.neuron.2019.05.013	ColladoTorres_neuron_twas etal. Neuron	BRAIN
CD46	P15529	6953	TRANS	PGC3_SCZ_NoUKB	BOTH	-,-	0.636946	0.32638	0.859137	DECODE	UKBB_PPP	0.789689	2222.97	SCZ_PGC2	CD46	Transcriptome	DLPFC	TWAS	Collado-Torres	FUSION	3.50246		0.000461		31174959	10.1016/j.neuron.2019.05.013	ColladoTorres_neuron_twas etal. Neuron	BRAIN
CD46	P15529	6953	TRANS	PGC3_SCZ_NoUKB	BOTH	-,-	0.636946	0.32638	0.859137	DECODE	UKBB_PPP	0.789689	2222.97	SCZ_PGC2	CD46	Transcriptome	DLPFC	TWAS	Collado-Torres	FUSION	3.49043		0.000482		31174959	10.1016/j.neuron.2019.05.013	ColladoTorres_neuron_twas etal. Neuron	BRAIN
CD46	P15529	6953	TRANS	PGC3_SCZ_NoUKB	BOTH	-,-	0.636946	0.32638	0.859137	DECODE	UKBB_PPP	0.789689	2222.97	SCZ_PGC2	CD46	Transcriptome	DLPFC	TWAS	Collado-Torres	FUSION	3.47761		0.000506		31174959	10.1016/j.neuron.2019.05.013	ColladoTorres_neuron_twas etal. Neuron	BRAIN
CD46	P15529	6953	TRANS	PGC3_SCZ_NoUKB	BOTH	-,-	0.636946	0.32638	0.859137	DECODE	UKBB_PPP	0.789689	2222.97	SCZ_PGC2	CD46	Transcriptome	DLPFC	TWAS	Collado-Torres	FUSION	3.4654		0.000529		31174959	10.1016/j.neuron.2019.05.013	ColladoTorres_neuron_twas etal. Neuron	BRAIN
CD46	P15529	6953	TRANS	PGC3_SCZ_NoUKB	BOTH	-,-	0.636946	0.32638	0.859137	DECODE	UKBB_PPP	0.789689	2222.97	SCZ_PGC2	CD46	Transcriptome	DLPFC	TWAS	Collado-Torres	FUSION	3.42951		0.000605		31174959	10.1016/j.neuron.2019.05.013	ColladoTorres_neuron_twas etal. Neuron	BRAIN
CD46	P15529	6953	TRANS	PGC3_SCZ_NoUKB	BOTH	-,-	0.636946	0.32638	0.859137	DECODE	UKBB_PPP	0.789689	2222.97	SCZ_PGC2	CD46	Transcriptome	DLPFC	TWAS	Collado-Torres	FUSION	3.42651		0.000611		31174959	10.1016/j.neuron.2019.05.013	ColladoTorres_neuron_twas etal. Neuron	BRAIN
CD46	P15529	6953	TRANS	PGC3_SCZ_NoUKB	BOTH	-,-	0.636946	0.32638	0.859137	DECODE	UKBB_PPP	0.789689	2222.97	SCZ_PGC2	CD46	Transcriptome	DLPFC	TWAS	Collado-Torres	FUSION	3.4257		0.000613		31174959	10.1016/j.neuron.2019.05.013	ColladoTorres_neuron_twas etal. Neuron	BRAIN
CD46	P15529	6953	TRANS	PGC3_SCZ_NoUKB	BOTH	-,-	0.636946	0.32638	0.859137	DECODE	UKBB_PPP	0.789689	2222.97	SCZ_PGC2	CD46	Transcriptome	DLPFC	TWAS	Collado-Torres	FUSION	3.42576		0.000613		31174959	10.1016/j.neuron.2019.05.013	ColladoTorres_neuron_twas etal. Neuron	BRAIN
CD46	P15529	6953	TRANS	PGC3_SCZ_NoUKB	BOTH	-,-	0.636946	0.32638	0.859137	DECODE	UKBB_PPP	0.789689	2222.97	SCZ_PGC2	CD46	Transcriptome	DLPFC	TWAS	Collado-Torres	FUSION	3.42491		0.000615		31174959	10.1016/j.neuron.2019.05.013	ColladoTorres_neuron_twas etal. Neuron	BRAIN
CD46	P15529	6953	TRANS	PGC3_SCZ_NoUKB	BOTH	-,-	0.636946	0.32638	0.859137	DECODE	UKBB_PPP	0.789689	2222.97	SCZ_PGC2	CD46	Transcriptome	DLPFC	TWAS	Collado-Torres	FUSION	3.41632		0.000635		31174959	10.1016/j.neuron.2019.05.013	ColladoTorres_neuron_twas etal. Neuron	BRAIN
CD46	P15529	6953	TRANS	PGC3_SCZ_NoUKB	BOTH	-,-	0.636946	0.32638	0.859137	DECODE	UKBB_PPP	0.789689	2222.97	SCZ_PGC2	CD46	Transcriptome	DLPFC	TWAS	Collado-Torres	FUSION	3.40281		0.000667		31174959	10.1016/j.neuron.2019.05.013	ColladoTorres_neuron_twas etal. Neuron	BRAIN
CD46	P15529	6953	TRANS	PGC3_SCZ_NoUKB	BOTH	-,-	0.636946	0.32638	0.859137	DECODE	UKBB_PPP	0.789689	2222.97	SCZ_PGC2	CD46	Transcriptome	DLPFC	TWAS	Collado-Torres	FUSION	3.39592		0.000684		31174959	10.1016/j.neuron.2019.05.013	ColladoTorres_neuron_twas etal. Neuron	BRAIN
CD46	P15529	6953	TRANS	PGC3_SCZ_NoUKB	BOTH	-,-	0.636946	0.32638	0.859137	DECODE	UKBB_PPP	0.789689	2222.97	SCZ_PGC2	CD46	Transcriptome	DLPFC	TWAS	Collado-Torres	FUSION	3.35286		0.0008		31174959	10.1016/j.neuron.2019.05.013	ColladoTorres_neuron_twas etal. Neuron	BRAIN
CD46	P15529	6953	TRANS	PGC3_SCZ_NoUKB	BOTH	-,-	0.636946	0.32638	0.859137	DECODE	UKBB_PPP	0.789689	2222.97	SCZ_PGC2	CD46	Transcriptome	DLPFC	TWAS	Collado-Torres	FUSION	3.34789		0.000814		31174959	10.1016/j.neuron.2019.05.013	ColladoTorres_neuron_twas etal. Neuron	BRAIN
CD46	P15529	6953	TRANS	PGC3_SCZ_NoUKB	BOTH	-,-	0.636946	0.32638	0.859137	DECODE	UKBB_PPP	0.789689	2222.97	SCZ_PGC2	CD46	Transcriptome	DLPFC	TWAS	Collado-Torres	FUSION	3.34652		0.000818		31174959	10.1016/j.neuron.2019.05.013	ColladoTorres_neuron_twas etal. Neuron	BRAIN
CD46	P15529	6953	TRANS	PGC3_SCZ_NoUKB	BOTH	-,-	0.636946	0.32638	0.859137	DECODE	UKBB_PPP	0.789689	2222.97	SCZ_PGC2	CD46	Transcriptome	DLPFC	TWAS	Collado-Torres	FUSION	3.34494		0.000823		31174959	10.1016/j.neuron.2019.05.013	ColladoTorres_neuron_twas etal. Neuron	BRAIN
CD46	P15529	6953	TRANS	PGC3_SCZ_NoUKB	BOTH	-,-	0.636946	0.32638	0.859137	DECODE	UKBB_PPP	0.789689	2222.97	SCZ_PGC2	CD46	Transcriptome	DLPFC	TWAS	Collado-Torres	FUSION	3.31487		0.000917		31174959	10.1016/j.neuron.2019.05.013	ColladoTorres_neuron_twas etal. Neuron	BRAIN
CD46	P15529	6953	TRANS	PGC3_SCZ_NoUKB	BOTH	-,-	0.636946	0.32638	0.859137	DECODE	UKBB_PPP	0.789689	2222.97	SCZ_PGC2	CD46	Transcriptome	DLPFC	TWAS	Collado-Torres	FUSION	3.31339		0.000922		31174959	10.1016/j.neuron.2019.05.013	ColladoTorres_neuron_twas etal. Neuron	BRAIN
CD46	P15529	6953	TRANS	PGC3_SCZ_NoUKB	BOTH	-,-	0.636946	0.32638	0.859137	DECODE	UKBB_PPP	0.789689	2222.97	SCZ_PGC2	CD46	Transcriptome	DLPFC	TWAS	Collado-Torres	FUSION	3.28286		0.00103		31174959	10.1016/j.neuron.2019.05.013	ColladoTorres_neuron_twas etal. Neuron	BRAIN
CD46	P15529	6953	TRANS	PGC3_SCZ_NoUKB	BOTH	-,-	0.636946	0.32638	0.859137	DECODE	UKBB_PPP	0.789689	2222.97	SCZ_PGC2	CD46	Transcriptome	DLPFC	TWAS	Collado-Torres	FUSION	3.28342		0.00103		31174959	10.1016/j.neuron.2019.05.013	ColladoTorres_neuron_twas etal. Neuron	BRAIN
CD46	P15529	6953	TRANS	PGC3_SCZ_NoUKB	BOTH	-,-	0.636946	0.32638	0.859137	DECODE	UKBB_PPP	0.789689	2222.97	SCZ_PGC2	CD46	Transcriptome	DLPFC	TWAS	Collado-Torres	FUSION	3.2791		0.00104		31174959	10.1016/j.neuron.2019.05.013	ColladoTorres_neuron_twas etal. Neuron	BRAIN
CD46	P15529	6953	TRANS	PGC3_SCZ_NoUKB	BOTH	-,-	0.636946	0.32638	0.859137	DECODE	UKBB_PPP	0.789689	2222.97	SCZ_PGC2	CD46	Transcriptome	DLPFC	TWAS	Collado-Torres	FUSION	3.27481		0.00106		31174959	10.1016/j.neuron.2019.05.013	ColladoTorres_neuron_twas etal. Neuron	BRAIN
CD46	P15529	6953	TRANS	PGC3_SCZ_NoUKB	BOTH	-,-	0.636946	0.32638	0.859137	DECODE	UKBB_PPP	0.789689	2222.97	SCZ_PGC2	CD46	Transcriptome	DLPFC	TWAS	Collado-Torres	FUSION	3.21859		0.00129		31174959	10.1016/j.neuron.2019.05.013	ColladoTorres_neuron_twas etal. Neuron	BRAIN
CD46	P15529	6953	TRANS	PGC3_SCZ_NoUKB	BOTH	-,-	0.636946	0.32638	0.859137	DECODE	UKBB_PPP	0.789689	2222.97	SCZ_PGC2	CD46	Transcriptome	DLPFC	TWAS	Collado-Torres	FUSION	3.17791		0.00148		31174959	10.1016/j.neuron.2019.05.013	ColladoTorres_neuron_twas etal. Neuron	BRAIN
CD46	P15529	6953	TRANS	PGC3_SCZ_NoUKB	BOTH	-,-	0.636946	0.32638	0.859137	DECODE	UKBB_PPP	0.789689	2222.97	SCZ_PGC2	CD46	Transcriptome	DLPFC	TWAS	Collado-Torres	FUSION	3.15382		0.00161		31174959	10.1016/j.neuron.2019.05.013	ColladoTorres_neuron_twas etal. Neuron	BRAIN
CD46	P15529	6953	TRANS	PGC3_SCZ_NoUKB	BOTH	-,-	0.636946	0.32638	0.859137	DECODE	UKBB_PPP	0.789689	2222.97	SCZ_PGC2	CD46	Transcriptome	DLPFC	TWAS	Collado-Torres	FUSION	3.15241		0.00162		31174959	10.1016/j.neuron.2019.05.013	ColladoTorres_neuron_twas etal. Neuron	BRAIN
CD46	P15529	6953	TRANS	PGC3_SCZ_NoUKB	BOTH	-,-	0.636946	0.32638	0.859137	DECODE	UKBB_PPP	0.789689	2222.97	SCZ_PGC2	CD46	Transcriptome	DLPFC	TWAS	Collado-Torres	FUSION	3.14055		0.00169		31174959	10.1016/j.neuron.2019.05.013	ColladoTorres_neuron_twas etal. Neuron	BRAIN
CD46	P15529	6953	TRANS	PGC3_SCZ_NoUKB	BOTH	-,-	0.636946	0.32638	0.859137	DECODE	UKBB_PPP	0.789689	2222.97	SCZ_PGC2	CD46	Transcriptome	DLPFC	TWAS	Collado-Torres	FUSION	3.0967		0.00196		31174959	10.1016/j.neuron.2019.05.013	ColladoTorres_neuron_twas etal. Neuron	BRAIN
CD46	P15529	6953	TRANS	PGC3_SCZ_NoUKB	BOTH	-,-	0.636946	0.32638	0.859137	DECODE	UKBB_PPP	0.789689	2222.97	SCZ_PGC2	CD46	Transcriptome	DLPFC	TWAS	Collado-Torres	FUSION	3.08742		0.00202		31174959	10.1016/j.neuron.2019.05.013	ColladoTorres_neuron_twas etal. Neuron	BRAIN
CD46	P15529	6953	TRANS	PGC3_SCZ_NoUKB	BOTH	-,-	0.636946	0.32638	0.859137	DECODE	UKBB_PPP	0.789689	2222.97	SCZ_PGC2	CD46	Transcriptome	DLPFC	TWAS	Collado-Torres	FUSION	3.04855		0.0023		31174959	10.1016/j.neuron.2019.05.013	ColladoTorres_neuron_twas etal. Neuron	BRAIN
CD46	P15529	6953	TRANS	PGC3_SCZ_NoUKB	BOTH	-,-	0.636946	0.32638	0.859137	DECODE	UKBB_PPP	0.789689	2222.97	SCZ_PGC2	CD46	Transcriptome	HIPPO	TWAS	Collado-Torres	FUSION	4.315		1.6e-05		31174959	10.1016/j.neuron.2019.05.013	ColladoTorres_neuron_twas etal. Neuron	BRAIN
CD46	P15529	6953	TRANS	PGC3_SCZ_NoUKB	BOTH	-,-	0.636946	0.32638	0.859137	DECODE	UKBB_PPP	0.789689	2222.97	SCZ_PGC2	CD46	Transcriptome	HIPPO	TWAS	Collado-Torres	FUSION	4.09668		4.19e-05		31174959	10.1016/j.neuron.2019.05.013	ColladoTorres_neuron_twas etal. Neuron	BRAIN
CD46	P15529	6953	TRANS	PGC3_SCZ_NoUKB	BOTH	-,-	0.636946	0.32638	0.859137	DECODE	UKBB_PPP	0.789689	2222.97	SCZ_PGC2	CD46	Transcriptome	HIPPO	TWAS	Collado-Torres	FUSION	3.61384		0.000302		31174959	10.1016/j.neuron.2019.05.013	ColladoTorres_neuron_twas etal. Neuron	BRAIN
CD46	P15529	6953	TRANS	PGC3_SCZ_NoUKB	BOTH	-,-	0.636946	0.32638	0.859137	DECODE	UKBB_PPP	0.789689	2222.97	SCZ_PGC2	CD46	Transcriptome	HIPPO	TWAS	Collado-Torres	FUSION	3.6		0.000315		31174959	10.1016/j.neuron.2019.05.013	ColladoTorres_neuron_twas etal. Neuron	BRAIN
CD46	P15529	6953	TRANS	PGC3_SCZ_NoUKB	BOTH	-,-	0.636946	0.32638	0.859137	DECODE	UKBB_PPP	0.789689	2222.97	SCZ_PGC2	CD46	Transcriptome	HIPPO	TWAS	Collado-Torres	FUSION	3.52825		0.000418		31174959	10.1016/j.neuron.2019.05.013	ColladoTorres_neuron_twas etal. Neuron	BRAIN
CD46	P15529	6953	TRANS	PGC3_SCZ_NoUKB	BOTH	-,-	0.636946	0.32638	0.859137	DECODE	UKBB_PPP	0.789689	2222.97	SCZ_PGC2	CD46	Transcriptome	HIPPO	TWAS	Collado-Torres	FUSION	3.47199		0.000517		31174959	10.1016/j.neuron.2019.05.013	ColladoTorres_neuron_twas etal. Neuron	BRAIN
CD46	P15529	6953	TRANS	PGC3_SCZ_NoUKB	BOTH	-,-	0.636946	0.32638	0.859137	DECODE	UKBB_PPP	0.789689	2222.97	SCZ_PGC2	CD46	Transcriptome	HIPPO	TWAS	Collado-Torres	FUSION	3.46793		0.000524		31174959	10.1016/j.neuron.2019.05.013	ColladoTorres_neuron_twas etal. Neuron	BRAIN
CD46	P15529	6953	TRANS	PGC3_SCZ_NoUKB	BOTH	-,-	0.636946	0.32638	0.859137	DECODE	UKBB_PPP	0.789689	2222.97	SCZ_PGC2	CD46	Transcriptome	HIPPO	TWAS	Collado-Torres	FUSION	3.46749		0.000525		31174959	10.1016/j.neuron.2019.05.013	ColladoTorres_neuron_twas etal. Neuron	BRAIN
CD46	P15529	6953	TRANS	PGC3_SCZ_NoUKB	BOTH	-,-	0.636946	0.32638	0.859137	DECODE	UKBB_PPP	0.789689	2222.97	SCZ_PGC2	CD46	Transcriptome	HIPPO	TWAS	Collado-Torres	FUSION	3.45364		0.000553		31174959	10.1016/j.neuron.2019.05.013	ColladoTorres_neuron_twas etal. Neuron	BRAIN
CD46	P15529	6953	TRANS	PGC3_SCZ_NoUKB	BOTH	-,-	0.636946	0.32638	0.859137	DECODE	UKBB_PPP	0.789689	2222.97	SCZ_PGC2	CD46	Transcriptome	HIPPO	TWAS	Collado-Torres	FUSION	3.41413		0.00064		31174959	10.1016/j.neuron.2019.05.013	ColladoTorres_neuron_twas etal. Neuron	BRAIN
CD46	P15529	6953	TRANS	PGC3_SCZ_NoUKB	BOTH	-,-	0.636946	0.32638	0.859137	DECODE	UKBB_PPP	0.789689	2222.97	SCZ_PGC2	CD46	Transcriptome	HIPPO	TWAS	Collado-Torres	FUSION	3.41221		0.000644		31174959	10.1016/j.neuron.2019.05.013	ColladoTorres_neuron_twas etal. Neuron	BRAIN
CD46	P15529	6953	TRANS	PGC3_SCZ_NoUKB	BOTH	-,-	0.636946	0.32638	0.859137	DECODE	UKBB_PPP	0.789689	2222.97	SCZ_PGC2	CD46	Transcriptome	HIPPO	TWAS	Collado-Torres	FUSION	3.41093		0.000647		31174959	10.1016/j.neuron.2019.05.013	ColladoTorres_neuron_twas etal. Neuron	BRAIN
CD46	P15529	6953	TRANS	PGC3_SCZ_NoUKB	BOTH	-,-	0.636946	0.32638	0.859137	DECODE	UKBB_PPP	0.789689	2222.97	SCZ_PGC2	CD46	Transcriptome	HIPPO	TWAS	Collado-Torres	FUSION	3.38		0.000716		31174959	10.1016/j.neuron.2019.05.013	ColladoTorres_neuron_twas etal. Neuron	BRAIN
CD46	P15529	6953	TRANS	PGC3_SCZ_NoUKB	BOTH	-,-	0.636946	0.32638	0.859137	DECODE	UKBB_PPP	0.789689	2222.97	SCZ_PGC2	CD46	Transcriptome	HIPPO	TWAS	Collado-Torres	FUSION	3.37		0.000752		31174959	10.1016/j.neuron.2019.05.013	ColladoTorres_neuron_twas etal. Neuron	BRAIN
CD46	P15529	6953	TRANS	PGC3_SCZ_NoUKB	BOTH	-,-	0.636946	0.32638	0.859137	DECODE	UKBB_PPP	0.789689	2222.97	SCZ_PGC2	CD46	Transcriptome	HIPPO	TWAS	Collado-Torres	FUSION	3.3641		0.000768		31174959	10.1016/j.neuron.2019.05.013	ColladoTorres_neuron_twas etal. Neuron	BRAIN
CD46	P15529	6953	TRANS	PGC3_SCZ_NoUKB	BOTH	-,-	0.636946	0.32638	0.859137	DECODE	UKBB_PPP	0.789689	2222.97	SCZ_PGC2	CD46	Transcriptome	HIPPO	TWAS	Collado-Torres	FUSION	3.35428		0.000796		31174959	10.1016/j.neuron.2019.05.013	ColladoTorres_neuron_twas etal. Neuron	BRAIN
CD46	P15529	6953	TRANS	PGC3_SCZ_NoUKB	BOTH	-,-	0.636946	0.32638	0.859137	DECODE	UKBB_PPP	0.789689	2222.97	SCZ_PGC2	CD46	Transcriptome	HIPPO	TWAS	Collado-Torres	FUSION	3.33135		0.000864		31174959	10.1016/j.neuron.2019.05.013	ColladoTorres_neuron_twas etal. Neuron	BRAIN
CD46	P15529	6953	TRANS	PGC3_SCZ_NoUKB	BOTH	-,-	0.636946	0.32638	0.859137	DECODE	UKBB_PPP	0.789689	2222.97	SCZ_PGC2	CD46	Transcriptome	HIPPO	TWAS	Collado-Torres	FUSION	3.3169		0.00091		31174959	10.1016/j.neuron.2019.05.013	ColladoTorres_neuron_twas etal. Neuron	BRAIN
CD46	P15529	6953	TRANS	PGC3_SCZ_NoUKB	BOTH	-,-	0.636946	0.32638	0.859137	DECODE	UKBB_PPP	0.789689	2222.97	SCZ_PGC2	CD46	Transcriptome	HIPPO	TWAS	Collado-Torres	FUSION	3.3056		0.000948		31174959	10.1016/j.neuron.2019.05.013	ColladoTorres_neuron_twas etal. Neuron	BRAIN
CD46	P15529	6953	TRANS	PGC3_SCZ_NoUKB	BOTH	-,-	0.636946	0.32638	0.859137	DECODE	UKBB_PPP	0.789689	2222.97	SCZ_PGC2	CD46	Transcriptome	HIPPO	TWAS	Collado-Torres	FUSION	3.30506		0.00095		31174959	10.1016/j.neuron.2019.05.013	ColladoTorres_neuron_twas etal. Neuron	BRAIN
CD46	P15529	6953	TRANS	PGC3_SCZ_NoUKB	BOTH	-,-	0.636946	0.32638	0.859137	DECODE	UKBB_PPP	0.789689	2222.97	SCZ_PGC2	CD46	Transcriptome	HIPPO	TWAS	Collado-Torres	FUSION	3.25974		0.00112		31174959	10.1016/j.neuron.2019.05.013	ColladoTorres_neuron_twas etal. Neuron	BRAIN
CD46	P15529	6953	TRANS	PGC3_SCZ_NoUKB	BOTH	-,-	0.636946	0.32638	0.859137	DECODE	UKBB_PPP	0.789689	2222.97	SCZ_PGC2	CD46	Transcriptome	HIPPO	TWAS	Collado-Torres	FUSION	-3.22		0.00127		31174959	10.1016/j.neuron.2019.05.013	ColladoTorres_neuron_twas etal. Neuron	BRAIN
CD46	P15529	6953	TRANS	PGC3_SCZ_NoUKB	BOTH	-,-	0.636946	0.32638	0.859137	DECODE	UKBB_PPP	0.789689	2222.97	SCZ_PGC2	CD46	Transcriptome	HIPPO	TWAS	Collado-Torres	FUSION	3.20857		0.00133		31174959	10.1016/j.neuron.2019.05.013	ColladoTorres_neuron_twas etal. Neuron	BRAIN
CD46	P15529	6953	TRANS	PGC3_SCZ_NoUKB	BOTH	-,-	0.636946	0.32638	0.859137	DECODE	UKBB_PPP	0.789689	2222.97	SCZ_PGC2	CD46	Transcriptome	HIPPO	TWAS	Collado-Torres	FUSION	3.20981		0.00133		31174959	10.1016/j.neuron.2019.05.013	ColladoTorres_neuron_twas etal. Neuron	BRAIN
CD46	P15529	6953	TRANS	PGC3_SCZ_NoUKB	BOTH	-,-	0.636946	0.32638	0.859137	DECODE	UKBB_PPP	0.789689	2222.97	SCZ_PGC2	CD46	Transcriptome	HIPPO	TWAS	Collado-Torres	FUSION	3.20558		0.00135		31174959	10.1016/j.neuron.2019.05.013	ColladoTorres_neuron_twas etal. Neuron	BRAIN
CD46	P15529	6953	TRANS	PGC3_SCZ_NoUKB	BOTH	-,-	0.636946	0.32638	0.859137	DECODE	UKBB_PPP	0.789689	2222.97	SCZ_PGC2	CD46	Transcriptome	HIPPO	TWAS	Collado-Torres	FUSION	3.21		0.00135		31174959	10.1016/j.neuron.2019.05.013	ColladoTorres_neuron_twas etal. Neuron	BRAIN
CD46	P15529	6953	TRANS	PGC3_SCZ_NoUKB	BOTH	-,-	0.636946	0.32638	0.859137	DECODE	UKBB_PPP	0.789689	2222.97	SCZ_PGC2	CD46	Transcriptome	HIPPO	TWAS	Collado-Torres	FUSION	3.14291		0.00167		31174959	10.1016/j.neuron.2019.05.013	ColladoTorres_neuron_twas etal. Neuron	BRAIN
CD46	P15529	6953	TRANS	PGC3_SCZ_NoUKB	BOTH	-,-	0.636946	0.32638	0.859137	DECODE	UKBB_PPP	0.789689	2222.97	SCZ_PGC2	CD46	Transcriptome	HIPPO	TWAS	Collado-Torres	FUSION	3.14408		0.00167		31174959	10.1016/j.neuron.2019.05.013	ColladoTorres_neuron_twas etal. Neuron	BRAIN
CD46	P15529	6953	TRANS	PGC3_SCZ_NoUKB	BOTH	-,-	0.636946	0.32638	0.859137	DECODE	UKBB_PPP	0.789689	2222.97	SCZ_PGC2	CD46	Transcriptome	HIPPO	TWAS	Collado-Torres	FUSION	-3.12687		0.00177		31174959	10.1016/j.neuron.2019.05.013	ColladoTorres_neuron_twas etal. Neuron	BRAIN
CD46	P15529	6953	TRANS	PGC3_SCZ_NoUKB	BOTH	-,-	0.636946	0.32638	0.859137	DECODE	UKBB_PPP	0.789689	2222.97	SCZ_PGC2	CD46	Transcriptome	HIPPO	TWAS	Collado-Torres	FUSION	3.12		0.00179		31174959	10.1016/j.neuron.2019.05.013	ColladoTorres_neuron_twas etal. Neuron	BRAIN
CD46	P15529	6953	TRANS	PGC3_SCZ_NoUKB	BOTH	-,-	0.636946	0.32638	0.859137	DECODE	UKBB_PPP	0.789689	2222.97	SCZ_PGC2	CD46	Transcriptome	HIPPO	TWAS	Collado-Torres	FUSION	3.11862		0.00182		31174959	10.1016/j.neuron.2019.05.013	ColladoTorres_neuron_twas etal. Neuron	BRAIN
CD46	P15529	6953	TRANS	PGC3_SCZ_NoUKB	BOTH	-,-	0.636946	0.32638	0.859137	DECODE	UKBB_PPP	0.789689	2222.97	SCZ_PGC2	CD46	Transcriptome	HIPPO	TWAS	Collado-Torres	FUSION	-3.11585		0.00183		31174959	10.1016/j.neuron.2019.05.013	ColladoTorres_neuron_twas etal. Neuron	BRAIN
CD46	P15529	6953	TRANS	PGC3_SCZ_NoUKB	BOTH	-,-	0.636946	0.32638	0.859137	DECODE	UKBB_PPP	0.789689	2222.97	SCZ_PGC2	CD46	Transcriptome	HIPPO	TWAS	Collado-Torres	FUSION	3.09599		0.00196		31174959	10.1016/j.neuron.2019.05.013	ColladoTorres_neuron_twas etal. Neuron	BRAIN
CD46	P15529	6953	TRANS	PGC3_SCZ_NoUKB	BOTH	-,-	0.636946	0.32638	0.859137	DECODE	UKBB_PPP	0.789689	2222.97	Schizophrenia	CD46	Transcriptome	BRAIN DPFC	TWAS	783 donors of European ancestry	FUSION	4.34035		1.42e-05		35882878	10.1038/s41467-022-31873-5	Wingo et all Nat Commun	BRAIN
CD46	P15529	6953	TRANS	PGC3_SCZ_NoUKB	BOTH	-,-	0.636946	0.32638	0.859137	DECODE	UKBB_PPP	0.789689	2222.97	Depression Howard et all	CD46	Proteiome	BRAIN	PWAS	ROS/MAP	FUSION	-0.04727		0.962		33846625	10.1038/s41593-021-00832-6	Wingo Nat Neurosci	BRAIN
CD46	P15529	6953	TRANS	PGC3_SCZ_NoUKB	BOTH	-,-	0.636946	0.32638	0.859137	DECODE	UKBB_PPP	0.789689	2222.97	SCZ	CD46	Transcriptome	Brain_Frontal_Cortex_BA9	TWAS	GteX	FUSION			0.01145		34416157	10.1016/j.ajhg.2021.07.011	Ayg√ºn N et al	Brain
CD46	P15529	6953	TRANS	PGC3_SCZ_NoUKB	BOTH	-,-	0.636946	0.32638	0.859137	DECODE	UKBB_PPP	0.789689	2222.97	Schizophrenia	CD46	Transcriptome	CMC Brain, DLPFC	SMR	CMC Brain, DLPFC	SMR	0.361836	0.094107	0.000120576		28552197	10.1016/j.ajhg.2017.04.016	Hauberg ME et al	Multitissue
CD46	P15529	6953	TRANS	PGC3_SCZ_NoUKB	BOTH	-,-	0.636946	0.32638	0.859137	DECODE	UKBB_PPP	0.789689	2222.97	Schizophrenia	CD46	Transcriptome	GTEx Esophagus, muscularis	SMR	GTEx Esophagus, muscularis	SMR	0.095473	0.024042	7.15444e-05		28552197	10.1016/j.ajhg.2017.04.016	Hauberg ME et al	Multitissue
CD46	P15529	6953	TRANS	PGC3_SCZ_NoUKB	BOTH	-,-	0.636946	0.32638	0.859137	DECODE	UKBB_PPP	0.789689	2222.97	Schizophrenia	CD46	Transcriptome	brain caudate nucleus	TWAS	Gtex	Fusion			0.000363097		36319771	10.1038/s41593-022-01182-7	Benjamin KJM	brain caudate nucleus
CD47	Q08722	1682	TRANS	BIP_PGC3_noukb	DECODE_Specific	+,NA		0.725125	0.725125	DECODE	DECODE	1.21079	4938.83	Deepression_Wray_tall	CD47	Transcriptome	BLOOD	MR	GTEx	TwoSampleMR	-0.04	0.03	0.117		35296807	10.1038/s41380-022-01507-9	Deng et all Mol Psychiatry	BLOOD
CD47	Q08722	1682	TRANS	BIP_PGC3_noukb	DECODE_Specific	+,NA		0.725125	0.725125	DECODE	DECODE	1.21079	4938.83	SCZ_PGC3	CD47	Transcriptome_Transcriptlvel	DLPFC	SMR	CMC+GTEX	SMR	0.0364428	0.0319372	0.253839		35460606	10.1016/j.ajhg.2022.04.004	Jiang eet all Am J Hum Genet	BRAIN
CD47	Q08722	1682	TRANS	BIP_PGC3_noukb	DECODE_Specific	+,NA		0.725125	0.725125	DECODE	DECODE	1.21079	4938.83	SCZ.Clozuk.2018	CD47	Transcriptome	BRAIN	SMR	PsychENCODE	SMR	-0.153493	0.058543	0.00874		30545856	10.1126/science.aat8127	Gandal et all science	BRAIN
CD47	Q08722	1682	TRANS	BIP_PGC3_noukb	DECODE_Specific	+,NA		0.725125	0.725125	DECODE	DECODE	1.21079	4938.83	SCZ	CD47	Proteiome	BLOOD	SMR	eQTLGen	SMR	-0.0628129	0.0199813	0.00166896		37415601	10.3389/fgene.2023.1191264	Gedik et all Front Genet	BLOOD
CD47	Q08722	1682	TRANS	BIP_PGC3_noukb	DECODE_Specific	+,NA		0.725125	0.725125	DECODE	DECODE	1.21079	4938.83	MDD	CD47	Proteiome	BLOOD	SMR	eQTLGen	SMR	-0.00843703	0.010995	0.442872		37415601	10.3389/fgene.2023.1191264	Gedik et all Front Genet	BLOOD
CD47	Q08722	1682	TRANS	BIP_PGC3_noukb	DECODE_Specific	+,NA		0.725125	0.725125	DECODE	DECODE	1.21079	4938.83	BIP	CD47	Proteiome	BLOOD	SMR	eQTLGen	SMR	-0.0953532	0.0241078	7.64e-05		37415601	10.3389/fgene.2023.1191264	Gedik et all Front Genet	BLOOD
CD47	Q08722	1682	TRANS	BIP_PGC3_noukb	DECODE_Specific	+,NA		0.725125	0.725125	DECODE	DECODE	1.21079	4938.83	SCZ.Clozuk.2018	CD47	Transcriptome	BRAIN	TWAS	PsychENCODE	FUSION	-3.722		0.000198		30545856	10.1126/science.aat8127	Gandal et all science	BRAIN
CD47	Q08722	1682	TRANS	BIP_PGC3_noukb	DECODE_Specific	+,NA		0.725125	0.725125	DECODE	DECODE	1.21079	4938.83	BD.PGC.ruderferCell2018	CD47	Transcriptome	BRAIN	TWAS	PsychENCODE	FUSION	-2.99198		0.00277		30545856	10.1126/science.aat8127	Gandal et all science	BRAIN
CD47	Q08722	1682	TRANS	BIP_PGC3_noukb	DECODE_Specific	+,NA		0.725125	0.725125	DECODE	DECODE	1.21079	4938.83	Depression Howard et all	CD47	Proteiome	BRAIN	PWAS	ROS/MAP	FUSION	0.551		0.582		33846625	10.1038/s41593-021-00832-6	Wingo Nat Neurosci	BRAIN
CD47	Q08722	1682	TRANS	BIP_PGC3_noukb	DECODE_Specific	+,NA		0.725125	0.725125	DECODE	DECODE	1.21079	4938.83	BIP	CD47	Transcriptome	blood	MR	eQTLGen	TwoSampleMR	-0.142477	0.0268373	1.10278e-07		37418754	10.1093/schbul/sbad100	Li X	blood
CD47	Q08722	1682	TRANS	BIP_PGC3_noukb	DECODE_Specific	+,NA		0.725125	0.725125	DECODE	DECODE	1.21079	4938.83	SCZ	CD47	Transcriptome	blood	MR	eQTLGen	TwoSampleMR	-0.113047	0.0234113	1.37402e-06		37418754	10.1093/schbul/sbad100	Li X	blood
CD47	Q08722	1682	TRANS	Cognition_Meta	DECODE_Specific	-,NA		0.875007	0.875007	DECODE	DECODE	1.39408	5959.67	Deepression_Wray_tall	CD47	Transcriptome	BLOOD	MR	GTEx	TwoSampleMR	-0.04	0.03	0.117		35296807	10.1038/s41380-022-01507-9	Deng et all Mol Psychiatry	BLOOD
CD47	Q08722	1682	TRANS	Cognition_Meta	DECODE_Specific	-,NA		0.875007	0.875007	DECODE	DECODE	1.39408	5959.67	SCZ_PGC3	CD47	Transcriptome_Transcriptlvel	DLPFC	SMR	CMC+GTEX	SMR	0.0364428	0.0319372	0.253839		35460606	10.1016/j.ajhg.2022.04.004	Jiang eet all Am J Hum Genet	BRAIN
CD47	Q08722	1682	TRANS	Cognition_Meta	DECODE_Specific	-,NA		0.875007	0.875007	DECODE	DECODE	1.39408	5959.67	SCZ.Clozuk.2018	CD47	Transcriptome	BRAIN	SMR	PsychENCODE	SMR	-0.153493	0.058543	0.00874		30545856	10.1126/science.aat8127	Gandal et all science	BRAIN
CD47	Q08722	1682	TRANS	Cognition_Meta	DECODE_Specific	-,NA		0.875007	0.875007	DECODE	DECODE	1.39408	5959.67	SCZ	CD47	Proteiome	BLOOD	SMR	eQTLGen	SMR	-0.0628129	0.0199813	0.00166896		37415601	10.3389/fgene.2023.1191264	Gedik et all Front Genet	BLOOD
CD47	Q08722	1682	TRANS	Cognition_Meta	DECODE_Specific	-,NA		0.875007	0.875007	DECODE	DECODE	1.39408	5959.67	MDD	CD47	Proteiome	BLOOD	SMR	eQTLGen	SMR	-0.00843703	0.010995	0.442872		37415601	10.3389/fgene.2023.1191264	Gedik et all Front Genet	BLOOD
CD47	Q08722	1682	TRANS	Cognition_Meta	DECODE_Specific	-,NA		0.875007	0.875007	DECODE	DECODE	1.39408	5959.67	BIP	CD47	Proteiome	BLOOD	SMR	eQTLGen	SMR	-0.0953532	0.0241078	7.64e-05		37415601	10.3389/fgene.2023.1191264	Gedik et all Front Genet	BLOOD
CD47	Q08722	1682	TRANS	Cognition_Meta	DECODE_Specific	-,NA		0.875007	0.875007	DECODE	DECODE	1.39408	5959.67	SCZ.Clozuk.2018	CD47	Transcriptome	BRAIN	TWAS	PsychENCODE	FUSION	-3.722		0.000198		30545856	10.1126/science.aat8127	Gandal et all science	BRAIN
CD47	Q08722	1682	TRANS	Cognition_Meta	DECODE_Specific	-,NA		0.875007	0.875007	DECODE	DECODE	1.39408	5959.67	BD.PGC.ruderferCell2018	CD47	Transcriptome	BRAIN	TWAS	PsychENCODE	FUSION	-2.99198		0.00277		30545856	10.1126/science.aat8127	Gandal et all science	BRAIN
CD47	Q08722	1682	TRANS	Cognition_Meta	DECODE_Specific	-,NA		0.875007	0.875007	DECODE	DECODE	1.39408	5959.67	Depression Howard et all	CD47	Proteiome	BRAIN	PWAS	ROS/MAP	FUSION	0.551		0.582		33846625	10.1038/s41593-021-00832-6	Wingo Nat Neurosci	BRAIN
CD47	Q08722	1682	TRANS	Cognition_Meta	DECODE_Specific	-,NA		0.875007	0.875007	DECODE	DECODE	1.39408	5959.67	BIP	CD47	Transcriptome	blood	MR	eQTLGen	TwoSampleMR	-0.142477	0.0268373	1.10278e-07		37418754	10.1093/schbul/sbad100	Li X	blood
CD47	Q08722	1682	TRANS	Cognition_Meta	DECODE_Specific	-,NA		0.875007	0.875007	DECODE	DECODE	1.39408	5959.67	SCZ	CD47	Transcriptome	blood	MR	eQTLGen	TwoSampleMR	-0.113047	0.0234113	1.37402e-06		37418754	10.1093/schbul/sbad100	Li X	blood
CD47	Q08722	1682	TRANS	Depression_iPSYCH_2023	DECODE_Specific	+,NA		0.609433	0.609433	DECODE	DECODE	1.42445	4150.85	Deepression_Wray_tall	CD47	Transcriptome	BLOOD	MR	GTEx	TwoSampleMR	-0.04	0.03	0.117		35296807	10.1038/s41380-022-01507-9	Deng et all Mol Psychiatry	BLOOD
CD47	Q08722	1682	TRANS	Depression_iPSYCH_2023	DECODE_Specific	+,NA		0.609433	0.609433	DECODE	DECODE	1.42445	4150.85	SCZ_PGC3	CD47	Transcriptome_Transcriptlvel	DLPFC	SMR	CMC+GTEX	SMR	0.0364428	0.0319372	0.253839		35460606	10.1016/j.ajhg.2022.04.004	Jiang eet all Am J Hum Genet	BRAIN
CD47	Q08722	1682	TRANS	Depression_iPSYCH_2023	DECODE_Specific	+,NA		0.609433	0.609433	DECODE	DECODE	1.42445	4150.85	SCZ.Clozuk.2018	CD47	Transcriptome	BRAIN	SMR	PsychENCODE	SMR	-0.153493	0.058543	0.00874		30545856	10.1126/science.aat8127	Gandal et all science	BRAIN
CD47	Q08722	1682	TRANS	Depression_iPSYCH_2023	DECODE_Specific	+,NA		0.609433	0.609433	DECODE	DECODE	1.42445	4150.85	SCZ	CD47	Proteiome	BLOOD	SMR	eQTLGen	SMR	-0.0628129	0.0199813	0.00166896		37415601	10.3389/fgene.2023.1191264	Gedik et all Front Genet	BLOOD
CD47	Q08722	1682	TRANS	Depression_iPSYCH_2023	DECODE_Specific	+,NA		0.609433	0.609433	DECODE	DECODE	1.42445	4150.85	MDD	CD47	Proteiome	BLOOD	SMR	eQTLGen	SMR	-0.00843703	0.010995	0.442872		37415601	10.3389/fgene.2023.1191264	Gedik et all Front Genet	BLOOD
CD47	Q08722	1682	TRANS	Depression_iPSYCH_2023	DECODE_Specific	+,NA		0.609433	0.609433	DECODE	DECODE	1.42445	4150.85	BIP	CD47	Proteiome	BLOOD	SMR	eQTLGen	SMR	-0.0953532	0.0241078	7.64e-05		37415601	10.3389/fgene.2023.1191264	Gedik et all Front Genet	BLOOD
CD47	Q08722	1682	TRANS	Depression_iPSYCH_2023	DECODE_Specific	+,NA		0.609433	0.609433	DECODE	DECODE	1.42445	4150.85	SCZ.Clozuk.2018	CD47	Transcriptome	BRAIN	TWAS	PsychENCODE	FUSION	-3.722		0.000198		30545856	10.1126/science.aat8127	Gandal et all science	BRAIN
CD47	Q08722	1682	TRANS	Depression_iPSYCH_2023	DECODE_Specific	+,NA		0.609433	0.609433	DECODE	DECODE	1.42445	4150.85	BD.PGC.ruderferCell2018	CD47	Transcriptome	BRAIN	TWAS	PsychENCODE	FUSION	-2.99198		0.00277		30545856	10.1126/science.aat8127	Gandal et all science	BRAIN
CD47	Q08722	1682	TRANS	Depression_iPSYCH_2023	DECODE_Specific	+,NA		0.609433	0.609433	DECODE	DECODE	1.42445	4150.85	Depression Howard et all	CD47	Proteiome	BRAIN	PWAS	ROS/MAP	FUSION	0.551		0.582		33846625	10.1038/s41593-021-00832-6	Wingo Nat Neurosci	BRAIN
CD47	Q08722	1682	TRANS	Depression_iPSYCH_2023	DECODE_Specific	+,NA		0.609433	0.609433	DECODE	DECODE	1.42445	4150.85	BIP	CD47	Transcriptome	blood	MR	eQTLGen	TwoSampleMR	-0.142477	0.0268373	1.10278e-07		37418754	10.1093/schbul/sbad100	Li X	blood
CD47	Q08722	1682	TRANS	Depression_iPSYCH_2023	DECODE_Specific	+,NA		0.609433	0.609433	DECODE	DECODE	1.42445	4150.85	SCZ	CD47	Transcriptome	blood	MR	eQTLGen	TwoSampleMR	-0.113047	0.0234113	1.37402e-06		37418754	10.1093/schbul/sbad100	Li X	blood
CD47	Q08722	1682	TRANS	PGC3_SCZ_NoUKB	DECODE_Specific	-,NA		0.996041	0.996041	DECODE	DECODE	1.45956	6784.04	Deepression_Wray_tall	CD47	Transcriptome	BLOOD	MR	GTEx	TwoSampleMR	-0.04	0.03	0.117		35296807	10.1038/s41380-022-01507-9	Deng et all Mol Psychiatry	BLOOD
CD47	Q08722	1682	TRANS	PGC3_SCZ_NoUKB	DECODE_Specific	-,NA		0.996041	0.996041	DECODE	DECODE	1.45956	6784.04	SCZ_PGC3	CD47	Transcriptome_Transcriptlvel	DLPFC	SMR	CMC+GTEX	SMR	0.0364428	0.0319372	0.253839		35460606	10.1016/j.ajhg.2022.04.004	Jiang eet all Am J Hum Genet	BRAIN
CD47	Q08722	1682	TRANS	PGC3_SCZ_NoUKB	DECODE_Specific	-,NA		0.996041	0.996041	DECODE	DECODE	1.45956	6784.04	SCZ.Clozuk.2018	CD47	Transcriptome	BRAIN	SMR	PsychENCODE	SMR	-0.153493	0.058543	0.00874		30545856	10.1126/science.aat8127	Gandal et all science	BRAIN
CD47	Q08722	1682	TRANS	PGC3_SCZ_NoUKB	DECODE_Specific	-,NA		0.996041	0.996041	DECODE	DECODE	1.45956	6784.04	SCZ	CD47	Proteiome	BLOOD	SMR	eQTLGen	SMR	-0.0628129	0.0199813	0.00166896		37415601	10.3389/fgene.2023.1191264	Gedik et all Front Genet	BLOOD
CD47	Q08722	1682	TRANS	PGC3_SCZ_NoUKB	DECODE_Specific	-,NA		0.996041	0.996041	DECODE	DECODE	1.45956	6784.04	MDD	CD47	Proteiome	BLOOD	SMR	eQTLGen	SMR	-0.00843703	0.010995	0.442872		37415601	10.3389/fgene.2023.1191264	Gedik et all Front Genet	BLOOD
CD47	Q08722	1682	TRANS	PGC3_SCZ_NoUKB	DECODE_Specific	-,NA		0.996041	0.996041	DECODE	DECODE	1.45956	6784.04	BIP	CD47	Proteiome	BLOOD	SMR	eQTLGen	SMR	-0.0953532	0.0241078	7.64e-05		37415601	10.3389/fgene.2023.1191264	Gedik et all Front Genet	BLOOD
CD47	Q08722	1682	TRANS	PGC3_SCZ_NoUKB	DECODE_Specific	-,NA		0.996041	0.996041	DECODE	DECODE	1.45956	6784.04	SCZ.Clozuk.2018	CD47	Transcriptome	BRAIN	TWAS	PsychENCODE	FUSION	-3.722		0.000198		30545856	10.1126/science.aat8127	Gandal et all science	BRAIN
CD47	Q08722	1682	TRANS	PGC3_SCZ_NoUKB	DECODE_Specific	-,NA		0.996041	0.996041	DECODE	DECODE	1.45956	6784.04	BD.PGC.ruderferCell2018	CD47	Transcriptome	BRAIN	TWAS	PsychENCODE	FUSION	-2.99198		0.00277		30545856	10.1126/science.aat8127	Gandal et all science	BRAIN
CD47	Q08722	1682	TRANS	PGC3_SCZ_NoUKB	DECODE_Specific	-,NA		0.996041	0.996041	DECODE	DECODE	1.45956	6784.04	Depression Howard et all	CD47	Proteiome	BRAIN	PWAS	ROS/MAP	FUSION	0.551		0.582		33846625	10.1038/s41593-021-00832-6	Wingo Nat Neurosci	BRAIN
CD47	Q08722	1682	TRANS	PGC3_SCZ_NoUKB	DECODE_Specific	-,NA		0.996041	0.996041	DECODE	DECODE	1.45956	6784.04	BIP	CD47	Transcriptome	blood	MR	eQTLGen	TwoSampleMR	-0.142477	0.0268373	1.10278e-07		37418754	10.1093/schbul/sbad100	Li X	blood
CD47	Q08722	1682	TRANS	PGC3_SCZ_NoUKB	DECODE_Specific	-,NA		0.996041	0.996041	DECODE	DECODE	1.45956	6784.04	SCZ	CD47	Transcriptome	blood	MR	eQTLGen	TwoSampleMR	-0.113047	0.0234113	1.37402e-06		37418754	10.1093/schbul/sbad100	Li X	blood
CD48	P09326	1683	CIS	BIP_PGC3_noukb	BOTH	-,-	0.028939	0.00705882	0.640713	UKBB_PPP	DECODE	0.178283	26.3859	Bipolar disorder	CD48	Proteome	PLASMA	MR	INTERVAL	TwoSampleMR	-0.0318355	0.0390151	0.414512		36280454	https://doi.org/10.1016/j.biopsych.2022.08.015	Lu et al Biol Psychiatry	BLOOD
CD48	P09326	1683	CIS	BIP_PGC3_noukb	BOTH	-,-	0.028939	0.00705882	0.640713	UKBB_PPP	DECODE	0.178283	26.3859	Bipolar disorder	CD48	Proteome	PLASMA	MR	AGES	TwoSampleMR	0.0652919	0.0568009	0.250355		36280454	https://doi.org/10.1016/j.biopsych.2022.08.015	Lu et al Biol Psychiatry	BLOOD
CD48	P09326	1683	CIS	BIP_PGC3_noukb	BOTH	-,-	0.028939	0.00705882	0.640713	UKBB_PPP	DECODE	0.178283	26.3859	Bipolar disorder	CD48	Proteome	PLASMA	MR	FENLAND	TwoSampleMR	-0.0928641	0.0564633	0.100036		36280454	https://doi.org/10.1016/j.biopsych.2022.08.015	Lu et al Biol Psychiatry	BLOOD
CD48	P09326	1683	CIS	BIP_PGC3_noukb	BOTH	-,-	0.028939	0.00705882	0.640713	UKBB_PPP	DECODE	0.178283	26.3859	Major depressive disorder	CD48	Proteome	PLASMA	MR	INTERVAL	TwoSampleMR	0.0102273	0.0170455	0.548506		36280454	https://doi.org/10.1016/j.biopsych.2022.08.015	Lu et al Biol Psychiatry	BLOOD
CD48	P09326	1683	CIS	BIP_PGC3_noukb	BOTH	-,-	0.028939	0.00705882	0.640713	UKBB_PPP	DECODE	0.178283	26.3859	Major depressive disorder	CD48	Proteome	PLASMA	MR	AGES	TwoSampleMR	0.0517954	0.0230686	0.02475		36280454	https://doi.org/10.1016/j.biopsych.2022.08.015	Lu et al Biol Psychiatry	BLOOD
CD48	P09326	1683	CIS	BIP_PGC3_noukb	BOTH	-,-	0.028939	0.00705882	0.640713	UKBB_PPP	DECODE	0.178283	26.3859	Major depressive disorder	CD48	Proteome	PLASMA	MR	FENLAND	TwoSampleMR	-0.00354851	0.0163041	0.827705		36280454	https://doi.org/10.1016/j.biopsych.2022.08.015	Lu et al Biol Psychiatry	BLOOD
CD48	P09326	1683	CIS	BIP_PGC3_noukb	BOTH	-,-	0.028939	0.00705882	0.640713	UKBB_PPP	DECODE	0.178283	26.3859	Schizophrenia	CD48	Proteome	PLASMA	MR	INTERVAL	TwoSampleMR	0.0140031	0.0344697	0.684563		36280454	https://doi.org/10.1016/j.biopsych.2022.08.015	Lu et al Biol Psychiatry	BLOOD
CD48	P09326	1683	CIS	BIP_PGC3_noukb	BOTH	-,-	0.028939	0.00705882	0.640713	UKBB_PPP	DECODE	0.178283	26.3859	Schizophrenia	CD48	Proteome	PLASMA	MR	FENLAND	TwoSampleMR	-0.0274596	0.0508907	0.589487		36280454	https://doi.org/10.1016/j.biopsych.2022.08.015	Lu et al Biol Psychiatry	BLOOD
CD48	P09326	1683	CIS	BIP_PGC3_noukb	BOTH	-,-	0.028939	0.00705882	0.640713	UKBB_PPP	DECODE	0.178283	26.3859	Deepression_Wray_tall	CD48	Proteiome	BLOOD	MR	AGES	TwoSampleMR	0.05	0.02	0.0247		35296807	10.1038/s41380-022-01507-9	Deng et all Mol Psychiatry	BLOOD
CD48	P09326	1683	CIS	BIP_PGC3_noukb	BOTH	-,-	0.028939	0.00705882	0.640713	UKBB_PPP	DECODE	0.178283	26.3859	SCZ	CD48	Proteiome	BLOOD	SMR	eQTLGen	SMR	-0.0498874	0.0299625	0.0959133		37415601	10.3389/fgene.2023.1191264	Gedik et all Front Genet	BLOOD
CD48	P09326	1683	CIS	BIP_PGC3_noukb	BOTH	-,-	0.028939	0.00705882	0.640713	UKBB_PPP	DECODE	0.178283	26.3859	MDD	CD48	Proteiome	BLOOD	SMR	eQTLGen	SMR	-0.00916049	0.0161859	0.571425		37415601	10.3389/fgene.2023.1191264	Gedik et all Front Genet	BLOOD
CD48	P09326	1683	CIS	BIP_PGC3_noukb	BOTH	-,-	0.028939	0.00705882	0.640713	UKBB_PPP	DECODE	0.178283	26.3859	BIP	CD48	Proteiome	BLOOD	SMR	eQTLGen	SMR	-0.101361	0.0355536	0.0043593		37415601	10.3389/fgene.2023.1191264	Gedik et all Front Genet	BLOOD
CD48	P09326	1683	CIS	BIP_PGC3_noukb	BOTH	-,-	0.028939	0.00705882	0.640713	UKBB_PPP	DECODE	0.178283	26.3859	SCZ	CD48	Proteiome	BLOOD	SMR	deCODE	SMR	-0.0582038	0.0349859	0.0961854		37415601	10.3389/fgene.2023.1191264	Gedik et all Front Genet	BLOOD
CD48	P09326	1683	CIS	BIP_PGC3_noukb	BOTH	-,-	0.028939	0.00705882	0.640713	UKBB_PPP	DECODE	0.178283	26.3859	MDD	CD48	Proteiome	BLOOD	SMR	deCODE	SMR	-0.0106876	0.0188859	0.571461		37415601	10.3389/fgene.2023.1191264	Gedik et all Front Genet	BLOOD
CD48	P09326	1683	CIS	BIP_PGC3_noukb	BOTH	-,-	0.028939	0.00705882	0.640713	UKBB_PPP	DECODE	0.178283	26.3859	BIP	CD48	Proteiome	BLOOD	SMR	deCODE	SMR	-0.118258	0.04158	0.00445376		37415601	10.3389/fgene.2023.1191264	Gedik et all Front Genet	BLOOD
CD48	P09326	1683	CIS	Cognition_Meta	BOTH	-,-	0.29932	0.157419	0.552353	UKBB_PPP	DECODE	0.798413	588.43	Bipolar disorder	CD48	Proteome	PLASMA	MR	INTERVAL	TwoSampleMR	-0.0318355	0.0390151	0.414512		36280454	https://doi.org/10.1016/j.biopsych.2022.08.015	Lu et al Biol Psychiatry	BLOOD
CD48	P09326	1683	CIS	Cognition_Meta	BOTH	-,-	0.29932	0.157419	0.552353	UKBB_PPP	DECODE	0.798413	588.43	Bipolar disorder	CD48	Proteome	PLASMA	MR	AGES	TwoSampleMR	0.0652919	0.0568009	0.250355		36280454	https://doi.org/10.1016/j.biopsych.2022.08.015	Lu et al Biol Psychiatry	BLOOD
CD48	P09326	1683	CIS	Cognition_Meta	BOTH	-,-	0.29932	0.157419	0.552353	UKBB_PPP	DECODE	0.798413	588.43	Bipolar disorder	CD48	Proteome	PLASMA	MR	FENLAND	TwoSampleMR	-0.0928641	0.0564633	0.100036		36280454	https://doi.org/10.1016/j.biopsych.2022.08.015	Lu et al Biol Psychiatry	BLOOD
CD48	P09326	1683	CIS	Cognition_Meta	BOTH	-,-	0.29932	0.157419	0.552353	UKBB_PPP	DECODE	0.798413	588.43	Major depressive disorder	CD48	Proteome	PLASMA	MR	INTERVAL	TwoSampleMR	0.0102273	0.0170455	0.548506		36280454	https://doi.org/10.1016/j.biopsych.2022.08.015	Lu et al Biol Psychiatry	BLOOD
CD48	P09326	1683	CIS	Cognition_Meta	BOTH	-,-	0.29932	0.157419	0.552353	UKBB_PPP	DECODE	0.798413	588.43	Major depressive disorder	CD48	Proteome	PLASMA	MR	AGES	TwoSampleMR	0.0517954	0.0230686	0.02475		36280454	https://doi.org/10.1016/j.biopsych.2022.08.015	Lu et al Biol Psychiatry	BLOOD
CD48	P09326	1683	CIS	Cognition_Meta	BOTH	-,-	0.29932	0.157419	0.552353	UKBB_PPP	DECODE	0.798413	588.43	Major depressive disorder	CD48	Proteome	PLASMA	MR	FENLAND	TwoSampleMR	-0.00354851	0.0163041	0.827705		36280454	https://doi.org/10.1016/j.biopsych.2022.08.015	Lu et al Biol Psychiatry	BLOOD
CD48	P09326	1683	CIS	Cognition_Meta	BOTH	-,-	0.29932	0.157419	0.552353	UKBB_PPP	DECODE	0.798413	588.43	Schizophrenia	CD48	Proteome	PLASMA	MR	INTERVAL	TwoSampleMR	0.0140031	0.0344697	0.684563		36280454	https://doi.org/10.1016/j.biopsych.2022.08.015	Lu et al Biol Psychiatry	BLOOD
CD48	P09326	1683	CIS	Cognition_Meta	BOTH	-,-	0.29932	0.157419	0.552353	UKBB_PPP	DECODE	0.798413	588.43	Schizophrenia	CD48	Proteome	PLASMA	MR	FENLAND	TwoSampleMR	-0.0274596	0.0508907	0.589487		36280454	https://doi.org/10.1016/j.biopsych.2022.08.015	Lu et al Biol Psychiatry	BLOOD
CD48	P09326	1683	CIS	Cognition_Meta	BOTH	-,-	0.29932	0.157419	0.552353	UKBB_PPP	DECODE	0.798413	588.43	Deepression_Wray_tall	CD48	Proteiome	BLOOD	MR	AGES	TwoSampleMR	0.05	0.02	0.0247		35296807	10.1038/s41380-022-01507-9	Deng et all Mol Psychiatry	BLOOD
CD48	P09326	1683	CIS	Cognition_Meta	BOTH	-,-	0.29932	0.157419	0.552353	UKBB_PPP	DECODE	0.798413	588.43	SCZ	CD48	Proteiome	BLOOD	SMR	eQTLGen	SMR	-0.0498874	0.0299625	0.0959133		37415601	10.3389/fgene.2023.1191264	Gedik et all Front Genet	BLOOD
CD48	P09326	1683	CIS	Cognition_Meta	BOTH	-,-	0.29932	0.157419	0.552353	UKBB_PPP	DECODE	0.798413	588.43	MDD	CD48	Proteiome	BLOOD	SMR	eQTLGen	SMR	-0.00916049	0.0161859	0.571425		37415601	10.3389/fgene.2023.1191264	Gedik et all Front Genet	BLOOD
CD48	P09326	1683	CIS	Cognition_Meta	BOTH	-,-	0.29932	0.157419	0.552353	UKBB_PPP	DECODE	0.798413	588.43	BIP	CD48	Proteiome	BLOOD	SMR	eQTLGen	SMR	-0.101361	0.0355536	0.0043593		37415601	10.3389/fgene.2023.1191264	Gedik et all Front Genet	BLOOD
CD48	P09326	1683	CIS	Cognition_Meta	BOTH	-,-	0.29932	0.157419	0.552353	UKBB_PPP	DECODE	0.798413	588.43	SCZ	CD48	Proteiome	BLOOD	SMR	deCODE	SMR	-0.0582038	0.0349859	0.0961854		37415601	10.3389/fgene.2023.1191264	Gedik et all Front Genet	BLOOD
CD48	P09326	1683	CIS	Cognition_Meta	BOTH	-,-	0.29932	0.157419	0.552353	UKBB_PPP	DECODE	0.798413	588.43	MDD	CD48	Proteiome	BLOOD	SMR	deCODE	SMR	-0.0106876	0.0188859	0.571461		37415601	10.3389/fgene.2023.1191264	Gedik et all Front Genet	BLOOD
CD48	P09326	1683	CIS	Cognition_Meta	BOTH	-,-	0.29932	0.157419	0.552353	UKBB_PPP	DECODE	0.798413	588.43	BIP	CD48	Proteiome	BLOOD	SMR	deCODE	SMR	-0.118258	0.04158	0.00445376		37415601	10.3389/fgene.2023.1191264	Gedik et all Front Genet	BLOOD
CD48	P09326	1683	TRANS	BIP_PGC3_noukb	BOTH	-,-	0.77046	0.440268	0.918372	UKBB_PPP	DECODE	0.874247	2998.67	Bipolar disorder	CD48	Proteome	PLASMA	MR	INTERVAL	TwoSampleMR	-0.0318355	0.0390151	0.414512		36280454	https://doi.org/10.1016/j.biopsych.2022.08.015	Lu et al Biol Psychiatry	BLOOD
CD48	P09326	1683	TRANS	BIP_PGC3_noukb	BOTH	-,-	0.77046	0.440268	0.918372	UKBB_PPP	DECODE	0.874247	2998.67	Bipolar disorder	CD48	Proteome	PLASMA	MR	AGES	TwoSampleMR	0.0652919	0.0568009	0.250355		36280454	https://doi.org/10.1016/j.biopsych.2022.08.015	Lu et al Biol Psychiatry	BLOOD
CD48	P09326	1683	TRANS	BIP_PGC3_noukb	BOTH	-,-	0.77046	0.440268	0.918372	UKBB_PPP	DECODE	0.874247	2998.67	Bipolar disorder	CD48	Proteome	PLASMA	MR	FENLAND	TwoSampleMR	-0.0928641	0.0564633	0.100036		36280454	https://doi.org/10.1016/j.biopsych.2022.08.015	Lu et al Biol Psychiatry	BLOOD
CD48	P09326	1683	TRANS	BIP_PGC3_noukb	BOTH	-,-	0.77046	0.440268	0.918372	UKBB_PPP	DECODE	0.874247	2998.67	Major depressive disorder	CD48	Proteome	PLASMA	MR	INTERVAL	TwoSampleMR	0.0102273	0.0170455	0.548506		36280454	https://doi.org/10.1016/j.biopsych.2022.08.015	Lu et al Biol Psychiatry	BLOOD
CD48	P09326	1683	TRANS	BIP_PGC3_noukb	BOTH	-,-	0.77046	0.440268	0.918372	UKBB_PPP	DECODE	0.874247	2998.67	Major depressive disorder	CD48	Proteome	PLASMA	MR	AGES	TwoSampleMR	0.0517954	0.0230686	0.02475		36280454	https://doi.org/10.1016/j.biopsych.2022.08.015	Lu et al Biol Psychiatry	BLOOD
CD48	P09326	1683	TRANS	BIP_PGC3_noukb	BOTH	-,-	0.77046	0.440268	0.918372	UKBB_PPP	DECODE	0.874247	2998.67	Major depressive disorder	CD48	Proteome	PLASMA	MR	FENLAND	TwoSampleMR	-0.00354851	0.0163041	0.827705		36280454	https://doi.org/10.1016/j.biopsych.2022.08.015	Lu et al Biol Psychiatry	BLOOD
CD48	P09326	1683	TRANS	BIP_PGC3_noukb	BOTH	-,-	0.77046	0.440268	0.918372	UKBB_PPP	DECODE	0.874247	2998.67	Schizophrenia	CD48	Proteome	PLASMA	MR	INTERVAL	TwoSampleMR	0.0140031	0.0344697	0.684563		36280454	https://doi.org/10.1016/j.biopsych.2022.08.015	Lu et al Biol Psychiatry	BLOOD
CD48	P09326	1683	TRANS	BIP_PGC3_noukb	BOTH	-,-	0.77046	0.440268	0.918372	UKBB_PPP	DECODE	0.874247	2998.67	Schizophrenia	CD48	Proteome	PLASMA	MR	FENLAND	TwoSampleMR	-0.0274596	0.0508907	0.589487		36280454	https://doi.org/10.1016/j.biopsych.2022.08.015	Lu et al Biol Psychiatry	BLOOD
CD48	P09326	1683	TRANS	BIP_PGC3_noukb	BOTH	-,-	0.77046	0.440268	0.918372	UKBB_PPP	DECODE	0.874247	2998.67	Deepression_Wray_tall	CD48	Proteiome	BLOOD	MR	AGES	TwoSampleMR	0.05	0.02	0.0247		35296807	10.1038/s41380-022-01507-9	Deng et all Mol Psychiatry	BLOOD
CD48	P09326	1683	TRANS	BIP_PGC3_noukb	BOTH	-,-	0.77046	0.440268	0.918372	UKBB_PPP	DECODE	0.874247	2998.67	SCZ	CD48	Proteiome	BLOOD	SMR	eQTLGen	SMR	-0.0498874	0.0299625	0.0959133		37415601	10.3389/fgene.2023.1191264	Gedik et all Front Genet	BLOOD
CD48	P09326	1683	TRANS	BIP_PGC3_noukb	BOTH	-,-	0.77046	0.440268	0.918372	UKBB_PPP	DECODE	0.874247	2998.67	MDD	CD48	Proteiome	BLOOD	SMR	eQTLGen	SMR	-0.00916049	0.0161859	0.571425		37415601	10.3389/fgene.2023.1191264	Gedik et all Front Genet	BLOOD
CD48	P09326	1683	TRANS	BIP_PGC3_noukb	BOTH	-,-	0.77046	0.440268	0.918372	UKBB_PPP	DECODE	0.874247	2998.67	BIP	CD48	Proteiome	BLOOD	SMR	eQTLGen	SMR	-0.101361	0.0355536	0.0043593		37415601	10.3389/fgene.2023.1191264	Gedik et all Front Genet	BLOOD
CD48	P09326	1683	TRANS	BIP_PGC3_noukb	BOTH	-,-	0.77046	0.440268	0.918372	UKBB_PPP	DECODE	0.874247	2998.67	SCZ	CD48	Proteiome	BLOOD	SMR	deCODE	SMR	-0.0582038	0.0349859	0.0961854		37415601	10.3389/fgene.2023.1191264	Gedik et all Front Genet	BLOOD
CD48	P09326	1683	TRANS	BIP_PGC3_noukb	BOTH	-,-	0.77046	0.440268	0.918372	UKBB_PPP	DECODE	0.874247	2998.67	MDD	CD48	Proteiome	BLOOD	SMR	deCODE	SMR	-0.0106876	0.0188859	0.571461		37415601	10.3389/fgene.2023.1191264	Gedik et all Front Genet	BLOOD
CD48	P09326	1683	TRANS	BIP_PGC3_noukb	BOTH	-,-	0.77046	0.440268	0.918372	UKBB_PPP	DECODE	0.874247	2998.67	BIP	CD48	Proteiome	BLOOD	SMR	deCODE	SMR	-0.118258	0.04158	0.00445376		37415601	10.3389/fgene.2023.1191264	Gedik et all Front Genet	BLOOD
CD48	P09326	1683	TRANS	Cognition_Meta	UKBB-PPP_Specific	NA,+		0.534332	0.534332	UKBB_PPP	UKBB_PPP	1.12534	3639.34	Bipolar disorder	CD48	Proteome	PLASMA	MR	INTERVAL	TwoSampleMR	-0.0318355	0.0390151	0.414512		36280454	https://doi.org/10.1016/j.biopsych.2022.08.015	Lu et al Biol Psychiatry	BLOOD
CD48	P09326	1683	TRANS	Cognition_Meta	UKBB-PPP_Specific	NA,+		0.534332	0.534332	UKBB_PPP	UKBB_PPP	1.12534	3639.34	Bipolar disorder	CD48	Proteome	PLASMA	MR	AGES	TwoSampleMR	0.0652919	0.0568009	0.250355		36280454	https://doi.org/10.1016/j.biopsych.2022.08.015	Lu et al Biol Psychiatry	BLOOD
CD48	P09326	1683	TRANS	Cognition_Meta	UKBB-PPP_Specific	NA,+		0.534332	0.534332	UKBB_PPP	UKBB_PPP	1.12534	3639.34	Bipolar disorder	CD48	Proteome	PLASMA	MR	FENLAND	TwoSampleMR	-0.0928641	0.0564633	0.100036		36280454	https://doi.org/10.1016/j.biopsych.2022.08.015	Lu et al Biol Psychiatry	BLOOD
CD48	P09326	1683	TRANS	Cognition_Meta	UKBB-PPP_Specific	NA,+		0.534332	0.534332	UKBB_PPP	UKBB_PPP	1.12534	3639.34	Major depressive disorder	CD48	Proteome	PLASMA	MR	INTERVAL	TwoSampleMR	0.0102273	0.0170455	0.548506		36280454	https://doi.org/10.1016/j.biopsych.2022.08.015	Lu et al Biol Psychiatry	BLOOD
CD48	P09326	1683	TRANS	Cognition_Meta	UKBB-PPP_Specific	NA,+		0.534332	0.534332	UKBB_PPP	UKBB_PPP	1.12534	3639.34	Major depressive disorder	CD48	Proteome	PLASMA	MR	AGES	TwoSampleMR	0.0517954	0.0230686	0.02475		36280454	https://doi.org/10.1016/j.biopsych.2022.08.015	Lu et al Biol Psychiatry	BLOOD
CD48	P09326	1683	TRANS	Cognition_Meta	UKBB-PPP_Specific	NA,+		0.534332	0.534332	UKBB_PPP	UKBB_PPP	1.12534	3639.34	Major depressive disorder	CD48	Proteome	PLASMA	MR	FENLAND	TwoSampleMR	-0.00354851	0.0163041	0.827705		36280454	https://doi.org/10.1016/j.biopsych.2022.08.015	Lu et al Biol Psychiatry	BLOOD
CD48	P09326	1683	TRANS	Cognition_Meta	UKBB-PPP_Specific	NA,+		0.534332	0.534332	UKBB_PPP	UKBB_PPP	1.12534	3639.34	Schizophrenia	CD48	Proteome	PLASMA	MR	INTERVAL	TwoSampleMR	0.0140031	0.0344697	0.684563		36280454	https://doi.org/10.1016/j.biopsych.2022.08.015	Lu et al Biol Psychiatry	BLOOD
CD48	P09326	1683	TRANS	Cognition_Meta	UKBB-PPP_Specific	NA,+		0.534332	0.534332	UKBB_PPP	UKBB_PPP	1.12534	3639.34	Schizophrenia	CD48	Proteome	PLASMA	MR	FENLAND	TwoSampleMR	-0.0274596	0.0508907	0.589487		36280454	https://doi.org/10.1016/j.biopsych.2022.08.015	Lu et al Biol Psychiatry	BLOOD
CD48	P09326	1683	TRANS	Cognition_Meta	UKBB-PPP_Specific	NA,+		0.534332	0.534332	UKBB_PPP	UKBB_PPP	1.12534	3639.34	Deepression_Wray_tall	CD48	Proteiome	BLOOD	MR	AGES	TwoSampleMR	0.05	0.02	0.0247		35296807	10.1038/s41380-022-01507-9	Deng et all Mol Psychiatry	BLOOD
CD48	P09326	1683	TRANS	Cognition_Meta	UKBB-PPP_Specific	NA,+		0.534332	0.534332	UKBB_PPP	UKBB_PPP	1.12534	3639.34	SCZ	CD48	Proteiome	BLOOD	SMR	eQTLGen	SMR	-0.0498874	0.0299625	0.0959133		37415601	10.3389/fgene.2023.1191264	Gedik et all Front Genet	BLOOD
CD48	P09326	1683	TRANS	Cognition_Meta	UKBB-PPP_Specific	NA,+		0.534332	0.534332	UKBB_PPP	UKBB_PPP	1.12534	3639.34	MDD	CD48	Proteiome	BLOOD	SMR	eQTLGen	SMR	-0.00916049	0.0161859	0.571425		37415601	10.3389/fgene.2023.1191264	Gedik et all Front Genet	BLOOD
CD48	P09326	1683	TRANS	Cognition_Meta	UKBB-PPP_Specific	NA,+		0.534332	0.534332	UKBB_PPP	UKBB_PPP	1.12534	3639.34	BIP	CD48	Proteiome	BLOOD	SMR	eQTLGen	SMR	-0.101361	0.0355536	0.0043593		37415601	10.3389/fgene.2023.1191264	Gedik et all Front Genet	BLOOD
CD48	P09326	1683	TRANS	Cognition_Meta	UKBB-PPP_Specific	NA,+		0.534332	0.534332	UKBB_PPP	UKBB_PPP	1.12534	3639.34	SCZ	CD48	Proteiome	BLOOD	SMR	deCODE	SMR	-0.0582038	0.0349859	0.0961854		37415601	10.3389/fgene.2023.1191264	Gedik et all Front Genet	BLOOD
CD48	P09326	1683	TRANS	Cognition_Meta	UKBB-PPP_Specific	NA,+		0.534332	0.534332	UKBB_PPP	UKBB_PPP	1.12534	3639.34	MDD	CD48	Proteiome	BLOOD	SMR	deCODE	SMR	-0.0106876	0.0188859	0.571461		37415601	10.3389/fgene.2023.1191264	Gedik et all Front Genet	BLOOD
CD48	P09326	1683	TRANS	Cognition_Meta	UKBB-PPP_Specific	NA,+		0.534332	0.534332	UKBB_PPP	UKBB_PPP	1.12534	3639.34	BIP	CD48	Proteiome	BLOOD	SMR	deCODE	SMR	-0.118258	0.04158	0.00445376		37415601	10.3389/fgene.2023.1191264	Gedik et all Front Genet	BLOOD
CD48	P09326	1683	TRANS	Depression_iPSYCH_2023	BOTH	-,-	0.0940055	0.0940055	0.176297	metap	DECODE	1.07069	640.272	Bipolar disorder	CD48	Proteome	PLASMA	MR	INTERVAL	TwoSampleMR	-0.0318355	0.0390151	0.414512		36280454	https://doi.org/10.1016/j.biopsych.2022.08.015	Lu et al Biol Psychiatry	BLOOD
CD48	P09326	1683	TRANS	Depression_iPSYCH_2023	BOTH	-,-	0.0940055	0.0940055	0.176297	metap	DECODE	1.07069	640.272	Bipolar disorder	CD48	Proteome	PLASMA	MR	AGES	TwoSampleMR	0.0652919	0.0568009	0.250355		36280454	https://doi.org/10.1016/j.biopsych.2022.08.015	Lu et al Biol Psychiatry	BLOOD
CD48	P09326	1683	TRANS	Depression_iPSYCH_2023	BOTH	-,-	0.0940055	0.0940055	0.176297	metap	DECODE	1.07069	640.272	Bipolar disorder	CD48	Proteome	PLASMA	MR	FENLAND	TwoSampleMR	-0.0928641	0.0564633	0.100036		36280454	https://doi.org/10.1016/j.biopsych.2022.08.015	Lu et al Biol Psychiatry	BLOOD
CD48	P09326	1683	TRANS	Depression_iPSYCH_2023	BOTH	-,-	0.0940055	0.0940055	0.176297	metap	DECODE	1.07069	640.272	Major depressive disorder	CD48	Proteome	PLASMA	MR	INTERVAL	TwoSampleMR	0.0102273	0.0170455	0.548506		36280454	https://doi.org/10.1016/j.biopsych.2022.08.015	Lu et al Biol Psychiatry	BLOOD
CD48	P09326	1683	TRANS	Depression_iPSYCH_2023	BOTH	-,-	0.0940055	0.0940055	0.176297	metap	DECODE	1.07069	640.272	Major depressive disorder	CD48	Proteome	PLASMA	MR	AGES	TwoSampleMR	0.0517954	0.0230686	0.02475		36280454	https://doi.org/10.1016/j.biopsych.2022.08.015	Lu et al Biol Psychiatry	BLOOD
CD48	P09326	1683	TRANS	Depression_iPSYCH_2023	BOTH	-,-	0.0940055	0.0940055	0.176297	metap	DECODE	1.07069	640.272	Major depressive disorder	CD48	Proteome	PLASMA	MR	FENLAND	TwoSampleMR	-0.00354851	0.0163041	0.827705		36280454	https://doi.org/10.1016/j.biopsych.2022.08.015	Lu et al Biol Psychiatry	BLOOD
CD48	P09326	1683	TRANS	Depression_iPSYCH_2023	BOTH	-,-	0.0940055	0.0940055	0.176297	metap	DECODE	1.07069	640.272	Schizophrenia	CD48	Proteome	PLASMA	MR	INTERVAL	TwoSampleMR	0.0140031	0.0344697	0.684563		36280454	https://doi.org/10.1016/j.biopsych.2022.08.015	Lu et al Biol Psychiatry	BLOOD
CD48	P09326	1683	TRANS	Depression_iPSYCH_2023	BOTH	-,-	0.0940055	0.0940055	0.176297	metap	DECODE	1.07069	640.272	Schizophrenia	CD48	Proteome	PLASMA	MR	FENLAND	TwoSampleMR	-0.0274596	0.0508907	0.589487		36280454	https://doi.org/10.1016/j.biopsych.2022.08.015	Lu et al Biol Psychiatry	BLOOD
CD48	P09326	1683	TRANS	Depression_iPSYCH_2023	BOTH	-,-	0.0940055	0.0940055	0.176297	metap	DECODE	1.07069	640.272	Deepression_Wray_tall	CD48	Proteiome	BLOOD	MR	AGES	TwoSampleMR	0.05	0.02	0.0247		35296807	10.1038/s41380-022-01507-9	Deng et all Mol Psychiatry	BLOOD
CD48	P09326	1683	TRANS	Depression_iPSYCH_2023	BOTH	-,-	0.0940055	0.0940055	0.176297	metap	DECODE	1.07069	640.272	SCZ	CD48	Proteiome	BLOOD	SMR	eQTLGen	SMR	-0.0498874	0.0299625	0.0959133		37415601	10.3389/fgene.2023.1191264	Gedik et all Front Genet	BLOOD
CD48	P09326	1683	TRANS	Depression_iPSYCH_2023	BOTH	-,-	0.0940055	0.0940055	0.176297	metap	DECODE	1.07069	640.272	MDD	CD48	Proteiome	BLOOD	SMR	eQTLGen	SMR	-0.00916049	0.0161859	0.571425		37415601	10.3389/fgene.2023.1191264	Gedik et all Front Genet	BLOOD
CD48	P09326	1683	TRANS	Depression_iPSYCH_2023	BOTH	-,-	0.0940055	0.0940055	0.176297	metap	DECODE	1.07069	640.272	BIP	CD48	Proteiome	BLOOD	SMR	eQTLGen	SMR	-0.101361	0.0355536	0.0043593		37415601	10.3389/fgene.2023.1191264	Gedik et all Front Genet	BLOOD
CD48	P09326	1683	TRANS	Depression_iPSYCH_2023	BOTH	-,-	0.0940055	0.0940055	0.176297	metap	DECODE	1.07069	640.272	SCZ	CD48	Proteiome	BLOOD	SMR	deCODE	SMR	-0.0582038	0.0349859	0.0961854		37415601	10.3389/fgene.2023.1191264	Gedik et all Front Genet	BLOOD
CD48	P09326	1683	TRANS	Depression_iPSYCH_2023	BOTH	-,-	0.0940055	0.0940055	0.176297	metap	DECODE	1.07069	640.272	MDD	CD48	Proteiome	BLOOD	SMR	deCODE	SMR	-0.0106876	0.0188859	0.571461		37415601	10.3389/fgene.2023.1191264	Gedik et all Front Genet	BLOOD
CD48	P09326	1683	TRANS	Depression_iPSYCH_2023	BOTH	-,-	0.0940055	0.0940055	0.176297	metap	DECODE	1.07069	640.272	BIP	CD48	Proteiome	BLOOD	SMR	deCODE	SMR	-0.118258	0.04158	0.00445376		37415601	10.3389/fgene.2023.1191264	Gedik et all Front Genet	BLOOD
CD5	P06127	1685	CIS	Depression_iPSYCH_2023	UKBB-PPP_Specific	NA,-		0.158059	0.158059	UKBB_PPP	UKBB_PPP	0.904787	590.826	SCZ.Clozuk.2018	CD5	Transcriptome	BRAIN	SMR	PsychENCODE	SMR	0.0525539	0.048313	0.277		30545856	10.1126/science.aat8127	Gandal et all science	BRAIN
CD5	P06127	1685	CIS	Depression_iPSYCH_2023	UKBB-PPP_Specific	NA,-		0.158059	0.158059	UKBB_PPP	UKBB_PPP	0.904787	590.826	MDD	CD5	Proteiome	BRAIN	SMR	BrainMeta	SMR	-0.00574606	0.0230004	0.802723		37415601	10.3389/fgene.2023.1191264	Gedik et all Front Genet	BRAIN
CD5	P06127	1685	CIS	Depression_iPSYCH_2023	UKBB-PPP_Specific	NA,-		0.158059	0.158059	UKBB_PPP	UKBB_PPP	0.904787	590.826	BIP	CD5	Proteiome	BRAIN	SMR	BrainMeta	SMR	0.10083	0.0523797	0.0542308		37415601	10.3389/fgene.2023.1191264	Gedik et all Front Genet	BRAIN
CD5	P06127	1685	CIS	Depression_iPSYCH_2023	UKBB-PPP_Specific	NA,-		0.158059	0.158059	UKBB_PPP	UKBB_PPP	0.904787	590.826	SCZ	CD5	Proteiome	BRAIN	SMR	BrainMeta	SMR	0.0360111	0.0462849	0.436551		37415601	10.3389/fgene.2023.1191264	Gedik et all Front Genet	BRAIN
CD5	P06127	1685	CIS	Depression_iPSYCH_2023	UKBB-PPP_Specific	NA,-		0.158059	0.158059	UKBB_PPP	UKBB_PPP	0.904787	590.826	MDD	CD5	Proteiome	BLOOD	SMR	eQTLGen	SMR	-0.000491335	0.0216187	0.981868		37415601	10.3389/fgene.2023.1191264	Gedik et all Front Genet	BLOOD
CD5	P06127	1685	CIS	Depression_iPSYCH_2023	UKBB-PPP_Specific	NA,-		0.158059	0.158059	UKBB_PPP	UKBB_PPP	0.904787	590.826	BIP	CD5	Proteiome	BLOOD	SMR	eQTLGen	SMR	0.0103072	0.0481526	0.830506		37415601	10.3389/fgene.2023.1191264	Gedik et all Front Genet	BLOOD
CD5	P06127	1685	CIS	Depression_iPSYCH_2023	UKBB-PPP_Specific	NA,-		0.158059	0.158059	UKBB_PPP	UKBB_PPP	0.904787	590.826	SCZ.Clozuk.2018	CD5	Transcriptome	BRAIN	TWAS	PsychENCODE	FUSION	-0.609851		0.542		30545856	10.1126/science.aat8127	Gandal et all science	BRAIN
CD5	P06127	1685	CIS	Depression_iPSYCH_2023	UKBB-PPP_Specific	NA,-		0.158059	0.158059	UKBB_PPP	UKBB_PPP	0.904787	590.826	BD.PGC.ruderferCell2018	CD5	Transcriptome	BRAIN	TWAS	PsychENCODE	FUSION	0.50006		0.617		30545856	10.1126/science.aat8127	Gandal et all science	BRAIN
CD5	P06127	1685	CIS	Cognition_Meta	UKBB-PPP_Specific	NA,+		0.283125	0.283125	UKBB_PPP	UKBB_PPP	0.962986	1058.32	SCZ.Clozuk.2018	CD5	Transcriptome	BRAIN	SMR	PsychENCODE	SMR	0.0525539	0.048313	0.277		30545856	10.1126/science.aat8127	Gandal et all science	BRAIN
CD5	P06127	1685	CIS	Cognition_Meta	UKBB-PPP_Specific	NA,+		0.283125	0.283125	UKBB_PPP	UKBB_PPP	0.962986	1058.32	MDD	CD5	Proteiome	BRAIN	SMR	BrainMeta	SMR	-0.00574606	0.0230004	0.802723		37415601	10.3389/fgene.2023.1191264	Gedik et all Front Genet	BRAIN
CD5	P06127	1685	CIS	Cognition_Meta	UKBB-PPP_Specific	NA,+		0.283125	0.283125	UKBB_PPP	UKBB_PPP	0.962986	1058.32	BIP	CD5	Proteiome	BRAIN	SMR	BrainMeta	SMR	0.10083	0.0523797	0.0542308		37415601	10.3389/fgene.2023.1191264	Gedik et all Front Genet	BRAIN
CD5	P06127	1685	CIS	Cognition_Meta	UKBB-PPP_Specific	NA,+		0.283125	0.283125	UKBB_PPP	UKBB_PPP	0.962986	1058.32	SCZ	CD5	Proteiome	BRAIN	SMR	BrainMeta	SMR	0.0360111	0.0462849	0.436551		37415601	10.3389/fgene.2023.1191264	Gedik et all Front Genet	BRAIN
CD5	P06127	1685	CIS	Cognition_Meta	UKBB-PPP_Specific	NA,+		0.283125	0.283125	UKBB_PPP	UKBB_PPP	0.962986	1058.32	MDD	CD5	Proteiome	BLOOD	SMR	eQTLGen	SMR	-0.000491335	0.0216187	0.981868		37415601	10.3389/fgene.2023.1191264	Gedik et all Front Genet	BLOOD
CD5	P06127	1685	CIS	Cognition_Meta	UKBB-PPP_Specific	NA,+		0.283125	0.283125	UKBB_PPP	UKBB_PPP	0.962986	1058.32	BIP	CD5	Proteiome	BLOOD	SMR	eQTLGen	SMR	0.0103072	0.0481526	0.830506		37415601	10.3389/fgene.2023.1191264	Gedik et all Front Genet	BLOOD
CD5	P06127	1685	CIS	Cognition_Meta	UKBB-PPP_Specific	NA,+		0.283125	0.283125	UKBB_PPP	UKBB_PPP	0.962986	1058.32	SCZ.Clozuk.2018	CD5	Transcriptome	BRAIN	TWAS	PsychENCODE	FUSION	-0.609851		0.542		30545856	10.1126/science.aat8127	Gandal et all science	BRAIN
CD5	P06127	1685	CIS	Cognition_Meta	UKBB-PPP_Specific	NA,+		0.283125	0.283125	UKBB_PPP	UKBB_PPP	0.962986	1058.32	BD.PGC.ruderferCell2018	CD5	Transcriptome	BRAIN	TWAS	PsychENCODE	FUSION	0.50006		0.617		30545856	10.1126/science.aat8127	Gandal et all science	BRAIN
CD5	P06127	1685	CIS	BIP_PGC3_noukb	UKBB-PPP_Specific	NA,-		0.681631	0.681631	UKBB_PPP	UKBB_PPP	1.26953	2547.94	SCZ.Clozuk.2018	CD5	Transcriptome	BRAIN	SMR	PsychENCODE	SMR	0.0525539	0.048313	0.277		30545856	10.1126/science.aat8127	Gandal et all science	BRAIN
CD5	P06127	1685	CIS	BIP_PGC3_noukb	UKBB-PPP_Specific	NA,-		0.681631	0.681631	UKBB_PPP	UKBB_PPP	1.26953	2547.94	MDD	CD5	Proteiome	BRAIN	SMR	BrainMeta	SMR	-0.00574606	0.0230004	0.802723		37415601	10.3389/fgene.2023.1191264	Gedik et all Front Genet	BRAIN
CD5	P06127	1685	CIS	BIP_PGC3_noukb	UKBB-PPP_Specific	NA,-		0.681631	0.681631	UKBB_PPP	UKBB_PPP	1.26953	2547.94	BIP	CD5	Proteiome	BRAIN	SMR	BrainMeta	SMR	0.10083	0.0523797	0.0542308		37415601	10.3389/fgene.2023.1191264	Gedik et all Front Genet	BRAIN
CD5	P06127	1685	CIS	BIP_PGC3_noukb	UKBB-PPP_Specific	NA,-		0.681631	0.681631	UKBB_PPP	UKBB_PPP	1.26953	2547.94	SCZ	CD5	Proteiome	BRAIN	SMR	BrainMeta	SMR	0.0360111	0.0462849	0.436551		37415601	10.3389/fgene.2023.1191264	Gedik et all Front Genet	BRAIN
CD5	P06127	1685	CIS	BIP_PGC3_noukb	UKBB-PPP_Specific	NA,-		0.681631	0.681631	UKBB_PPP	UKBB_PPP	1.26953	2547.94	MDD	CD5	Proteiome	BLOOD	SMR	eQTLGen	SMR	-0.000491335	0.0216187	0.981868		37415601	10.3389/fgene.2023.1191264	Gedik et all Front Genet	BLOOD
CD5	P06127	1685	CIS	BIP_PGC3_noukb	UKBB-PPP_Specific	NA,-		0.681631	0.681631	UKBB_PPP	UKBB_PPP	1.26953	2547.94	BIP	CD5	Proteiome	BLOOD	SMR	eQTLGen	SMR	0.0103072	0.0481526	0.830506		37415601	10.3389/fgene.2023.1191264	Gedik et all Front Genet	BLOOD
CD5	P06127	1685	CIS	BIP_PGC3_noukb	UKBB-PPP_Specific	NA,-		0.681631	0.681631	UKBB_PPP	UKBB_PPP	1.26953	2547.94	SCZ.Clozuk.2018	CD5	Transcriptome	BRAIN	TWAS	PsychENCODE	FUSION	-0.609851		0.542		30545856	10.1126/science.aat8127	Gandal et all science	BRAIN
CD5	P06127	1685	CIS	BIP_PGC3_noukb	UKBB-PPP_Specific	NA,-		0.681631	0.681631	UKBB_PPP	UKBB_PPP	1.26953	2547.94	BD.PGC.ruderferCell2018	CD5	Transcriptome	BRAIN	TWAS	PsychENCODE	FUSION	0.50006		0.617		30545856	10.1126/science.aat8127	Gandal et all science	BRAIN
CD5	P06127	1685	CIS	PGC3_SCZ_NoUKB	UKBB-PPP_Specific	NA,-		0.841498	0.841498	UKBB_PPP	UKBB_PPP	1.37479	3145.52	SCZ.Clozuk.2018	CD5	Transcriptome	BRAIN	SMR	PsychENCODE	SMR	0.0525539	0.048313	0.277		30545856	10.1126/science.aat8127	Gandal et all science	BRAIN
CD5	P06127	1685	CIS	PGC3_SCZ_NoUKB	UKBB-PPP_Specific	NA,-		0.841498	0.841498	UKBB_PPP	UKBB_PPP	1.37479	3145.52	MDD	CD5	Proteiome	BRAIN	SMR	BrainMeta	SMR	-0.00574606	0.0230004	0.802723		37415601	10.3389/fgene.2023.1191264	Gedik et all Front Genet	BRAIN
CD5	P06127	1685	CIS	PGC3_SCZ_NoUKB	UKBB-PPP_Specific	NA,-		0.841498	0.841498	UKBB_PPP	UKBB_PPP	1.37479	3145.52	BIP	CD5	Proteiome	BRAIN	SMR	BrainMeta	SMR	0.10083	0.0523797	0.0542308		37415601	10.3389/fgene.2023.1191264	Gedik et all Front Genet	BRAIN
CD5	P06127	1685	CIS	PGC3_SCZ_NoUKB	UKBB-PPP_Specific	NA,-		0.841498	0.841498	UKBB_PPP	UKBB_PPP	1.37479	3145.52	SCZ	CD5	Proteiome	BRAIN	SMR	BrainMeta	SMR	0.0360111	0.0462849	0.436551		37415601	10.3389/fgene.2023.1191264	Gedik et all Front Genet	BRAIN
CD5	P06127	1685	CIS	PGC3_SCZ_NoUKB	UKBB-PPP_Specific	NA,-		0.841498	0.841498	UKBB_PPP	UKBB_PPP	1.37479	3145.52	MDD	CD5	Proteiome	BLOOD	SMR	eQTLGen	SMR	-0.000491335	0.0216187	0.981868		37415601	10.3389/fgene.2023.1191264	Gedik et all Front Genet	BLOOD
CD5	P06127	1685	CIS	PGC3_SCZ_NoUKB	UKBB-PPP_Specific	NA,-		0.841498	0.841498	UKBB_PPP	UKBB_PPP	1.37479	3145.52	BIP	CD5	Proteiome	BLOOD	SMR	eQTLGen	SMR	0.0103072	0.0481526	0.830506		37415601	10.3389/fgene.2023.1191264	Gedik et all Front Genet	BLOOD
CD5	P06127	1685	CIS	PGC3_SCZ_NoUKB	UKBB-PPP_Specific	NA,-		0.841498	0.841498	UKBB_PPP	UKBB_PPP	1.37479	3145.52	SCZ.Clozuk.2018	CD5	Transcriptome	BRAIN	TWAS	PsychENCODE	FUSION	-0.609851		0.542		30545856	10.1126/science.aat8127	Gandal et all science	BRAIN
CD5	P06127	1685	CIS	PGC3_SCZ_NoUKB	UKBB-PPP_Specific	NA,-		0.841498	0.841498	UKBB_PPP	UKBB_PPP	1.37479	3145.52	BD.PGC.ruderferCell2018	CD5	Transcriptome	BRAIN	TWAS	PsychENCODE	FUSION	0.50006		0.617		30545856	10.1126/science.aat8127	Gandal et all science	BRAIN
CD5	P06127	1685	TRANS	BIP_PGC3_noukb	BOTH	+,+	0.472255	0.349289	0.488356	DECODE	UKBB_PPP	0.760067	2379.01	SCZ.Clozuk.2018	CD5	Transcriptome	BRAIN	SMR	PsychENCODE	SMR	0.0525539	0.048313	0.277		30545856	10.1126/science.aat8127	Gandal et all science	BRAIN
CD5	P06127	1685	TRANS	BIP_PGC3_noukb	BOTH	+,+	0.472255	0.349289	0.488356	DECODE	UKBB_PPP	0.760067	2379.01	MDD	CD5	Proteiome	BRAIN	SMR	BrainMeta	SMR	-0.00574606	0.0230004	0.802723		37415601	10.3389/fgene.2023.1191264	Gedik et all Front Genet	BRAIN
CD5	P06127	1685	TRANS	BIP_PGC3_noukb	BOTH	+,+	0.472255	0.349289	0.488356	DECODE	UKBB_PPP	0.760067	2379.01	BIP	CD5	Proteiome	BRAIN	SMR	BrainMeta	SMR	0.10083	0.0523797	0.0542308		37415601	10.3389/fgene.2023.1191264	Gedik et all Front Genet	BRAIN
CD5	P06127	1685	TRANS	BIP_PGC3_noukb	BOTH	+,+	0.472255	0.349289	0.488356	DECODE	UKBB_PPP	0.760067	2379.01	SCZ	CD5	Proteiome	BRAIN	SMR	BrainMeta	SMR	0.0360111	0.0462849	0.436551		37415601	10.3389/fgene.2023.1191264	Gedik et all Front Genet	BRAIN
CD5	P06127	1685	TRANS	BIP_PGC3_noukb	BOTH	+,+	0.472255	0.349289	0.488356	DECODE	UKBB_PPP	0.760067	2379.01	MDD	CD5	Proteiome	BLOOD	SMR	eQTLGen	SMR	-0.000491335	0.0216187	0.981868		37415601	10.3389/fgene.2023.1191264	Gedik et all Front Genet	BLOOD
CD5	P06127	1685	TRANS	BIP_PGC3_noukb	BOTH	+,+	0.472255	0.349289	0.488356	DECODE	UKBB_PPP	0.760067	2379.01	BIP	CD5	Proteiome	BLOOD	SMR	eQTLGen	SMR	0.0103072	0.0481526	0.830506		37415601	10.3389/fgene.2023.1191264	Gedik et all Front Genet	BLOOD
CD5	P06127	1685	TRANS	BIP_PGC3_noukb	BOTH	+,+	0.472255	0.349289	0.488356	DECODE	UKBB_PPP	0.760067	2379.01	SCZ.Clozuk.2018	CD5	Transcriptome	BRAIN	TWAS	PsychENCODE	FUSION	-0.609851		0.542		30545856	10.1126/science.aat8127	Gandal et all science	BRAIN
CD5	P06127	1685	TRANS	BIP_PGC3_noukb	BOTH	+,+	0.472255	0.349289	0.488356	DECODE	UKBB_PPP	0.760067	2379.01	BD.PGC.ruderferCell2018	CD5	Transcriptome	BRAIN	TWAS	PsychENCODE	FUSION	0.50006		0.617		30545856	10.1126/science.aat8127	Gandal et all science	BRAIN
CD5	P06127	1685	TRANS	Depression_iPSYCH_2023	BOTH	-,-	0.193686	0.145006	0.330864	UKBB_PPP	DECODE	1.21931	987.638	SCZ.Clozuk.2018	CD5	Transcriptome	BRAIN	SMR	PsychENCODE	SMR	0.0525539	0.048313	0.277		30545856	10.1126/science.aat8127	Gandal et all science	BRAIN
CD5	P06127	1685	TRANS	Depression_iPSYCH_2023	BOTH	-,-	0.193686	0.145006	0.330864	UKBB_PPP	DECODE	1.21931	987.638	MDD	CD5	Proteiome	BRAIN	SMR	BrainMeta	SMR	-0.00574606	0.0230004	0.802723		37415601	10.3389/fgene.2023.1191264	Gedik et all Front Genet	BRAIN
CD5	P06127	1685	TRANS	Depression_iPSYCH_2023	BOTH	-,-	0.193686	0.145006	0.330864	UKBB_PPP	DECODE	1.21931	987.638	BIP	CD5	Proteiome	BRAIN	SMR	BrainMeta	SMR	0.10083	0.0523797	0.0542308		37415601	10.3389/fgene.2023.1191264	Gedik et all Front Genet	BRAIN
CD5	P06127	1685	TRANS	Depression_iPSYCH_2023	BOTH	-,-	0.193686	0.145006	0.330864	UKBB_PPP	DECODE	1.21931	987.638	SCZ	CD5	Proteiome	BRAIN	SMR	BrainMeta	SMR	0.0360111	0.0462849	0.436551		37415601	10.3389/fgene.2023.1191264	Gedik et all Front Genet	BRAIN
CD5	P06127	1685	TRANS	Depression_iPSYCH_2023	BOTH	-,-	0.193686	0.145006	0.330864	UKBB_PPP	DECODE	1.21931	987.638	MDD	CD5	Proteiome	BLOOD	SMR	eQTLGen	SMR	-0.000491335	0.0216187	0.981868		37415601	10.3389/fgene.2023.1191264	Gedik et all Front Genet	BLOOD
CD5	P06127	1685	TRANS	Depression_iPSYCH_2023	BOTH	-,-	0.193686	0.145006	0.330864	UKBB_PPP	DECODE	1.21931	987.638	BIP	CD5	Proteiome	BLOOD	SMR	eQTLGen	SMR	0.0103072	0.0481526	0.830506		37415601	10.3389/fgene.2023.1191264	Gedik et all Front Genet	BLOOD
CD5	P06127	1685	TRANS	Depression_iPSYCH_2023	BOTH	-,-	0.193686	0.145006	0.330864	UKBB_PPP	DECODE	1.21931	987.638	SCZ.Clozuk.2018	CD5	Transcriptome	BRAIN	TWAS	PsychENCODE	FUSION	-0.609851		0.542		30545856	10.1126/science.aat8127	Gandal et all science	BRAIN
CD5	P06127	1685	TRANS	Depression_iPSYCH_2023	BOTH	-,-	0.193686	0.145006	0.330864	UKBB_PPP	DECODE	1.21931	987.638	BD.PGC.ruderferCell2018	CD5	Transcriptome	BRAIN	TWAS	PsychENCODE	FUSION	0.50006		0.617		30545856	10.1126/science.aat8127	Gandal et all science	BRAIN
CD55	P08174	2665	CIS	Depression_iPSYCH_2023	BOTH	-,-	0.0804452	0.0469381	0.332054	UKBB_PPP	DECODE	0.609218	175.455	Bipolar disorder	CD55	Proteome	PLASMA	MR	INTERVAL	TwoSampleMR	-0.00153612	0.0207294	0.940928		36280454	https://doi.org/10.1016/j.biopsych.2022.08.015	Lu et al Biol Psychiatry	BLOOD
CD55	P08174	2665	CIS	Depression_iPSYCH_2023	BOTH	-,-	0.0804452	0.0469381	0.332054	UKBB_PPP	DECODE	0.609218	175.455	Bipolar disorder	CD55	Proteome	PLASMA	MR	AGES	TwoSampleMR	-0.00173462	0.0312139	0.955683		36280454	https://doi.org/10.1016/j.biopsych.2022.08.015	Lu et al Biol Psychiatry	BLOOD
CD55	P08174	2665	CIS	Depression_iPSYCH_2023	BOTH	-,-	0.0804452	0.0469381	0.332054	UKBB_PPP	DECODE	0.609218	175.455	Bipolar disorder	CD55	Proteome	PLASMA	MR	FENLAND	TwoSampleMR	-0.000912637	0.019708	0.963065		36280454	https://doi.org/10.1016/j.biopsych.2022.08.015	Lu et al Biol Psychiatry	BLOOD
CD55	P08174	2665	CIS	Depression_iPSYCH_2023	BOTH	-,-	0.0804452	0.0469381	0.332054	UKBB_PPP	DECODE	0.609218	175.455	Major depressive disorder	CD55	Proteome	PLASMA	MR	INTERVAL	TwoSampleMR	-0.0230326	0.00978887	0.0186256		36280454	https://doi.org/10.1016/j.biopsych.2022.08.015	Lu et al Biol Psychiatry	BLOOD
CD55	P08174	2665	CIS	Depression_iPSYCH_2023	BOTH	-,-	0.0804452	0.0469381	0.332054	UKBB_PPP	DECODE	0.609218	175.455	Major depressive disorder	CD55	Proteome	PLASMA	MR	AGES	TwoSampleMR	-0.0352601	0.0147399	0.0167497		36280454	https://doi.org/10.1016/j.biopsych.2022.08.015	Lu et al Biol Psychiatry	BLOOD
CD55	P08174	2665	CIS	Depression_iPSYCH_2023	BOTH	-,-	0.0804452	0.0469381	0.332054	UKBB_PPP	DECODE	0.609218	175.455	Major depressive disorder	CD55	Proteome	PLASMA	MR	FENLAND	TwoSampleMR	-0.0222628	0.00930657	0.0167497		36280454	https://doi.org/10.1016/j.biopsych.2022.08.015	Lu et al Biol Psychiatry	BLOOD
CD55	P08174	2665	CIS	Depression_iPSYCH_2023	BOTH	-,-	0.0804452	0.0469381	0.332054	UKBB_PPP	DECODE	0.609218	175.455	Schizophrenia	CD55	Proteome	PLASMA	MR	INTERVAL	TwoSampleMR	-0.00690299	0.018618	0.71081		36280454	https://doi.org/10.1016/j.biopsych.2022.08.015	Lu et al Biol Psychiatry	BLOOD
CD55	P08174	2665	CIS	Depression_iPSYCH_2023	BOTH	-,-	0.0804452	0.0469381	0.332054	UKBB_PPP	DECODE	0.609218	175.455	Schizophrenia	CD55	Proteome	PLASMA	MR	AGES	TwoSampleMR	-0.011845	0.0280347	0.67265		36280454	https://doi.org/10.1016/j.biopsych.2022.08.015	Lu et al Biol Psychiatry	BLOOD
CD55	P08174	2665	CIS	Depression_iPSYCH_2023	BOTH	-,-	0.0804452	0.0469381	0.332054	UKBB_PPP	DECODE	0.609218	175.455	Schizophrenia	CD55	Proteome	PLASMA	MR	FENLAND	TwoSampleMR	-0.00802858	0.0177007	0.650136		36280454	https://doi.org/10.1016/j.biopsych.2022.08.015	Lu et al Biol Psychiatry	BLOOD
CD55	P08174	2665	CIS	Depression_iPSYCH_2023	BOTH	-,-	0.0804452	0.0469381	0.332054	UKBB_PPP	DECODE	0.609218	175.455	SCZ_PGC3	CD55	Transcriptome	DLPFC	MR	CMC+GTEX	MendelianRandomization			0.00318756		35460606	10.1016/j.ajhg.2022.04.004	Jiang eet all Am J Hum Genet	BRAIN
CD55	P08174	2665	CIS	Depression_iPSYCH_2023	BOTH	-,-	0.0804452	0.0469381	0.332054	UKBB_PPP	DECODE	0.609218	175.455	SCZ_PGC3	CD55	Transcriptome	DLPFC	MR	CMC+GTEX	MendelianRandomization			0.0044438		35460606	10.1016/j.ajhg.2022.04.004	Jiang eet all Am J Hum Genet	BRAIN
CD55	P08174	2665	CIS	Depression_iPSYCH_2023	BOTH	-,-	0.0804452	0.0469381	0.332054	UKBB_PPP	DECODE	0.609218	175.455	SCZ_PGC3	CD55	Transcriptome	DLPFC	MR	CMC+GTEX	MendelianRandomization			0.0377791		35460606	10.1016/j.ajhg.2022.04.004	Jiang eet all Am J Hum Genet	BRAIN
CD55	P08174	2665	CIS	Depression_iPSYCH_2023	BOTH	-,-	0.0804452	0.0469381	0.332054	UKBB_PPP	DECODE	0.609218	175.455	SCZ_PGC3	CD55	Transcriptome	DLPFC	MR	CMC+GTEX	EMIC			0.0161375		35460606	10.1016/j.ajhg.2022.04.004	Jiang eet all Am J Hum Genet	BRAIN
CD55	P08174	2665	CIS	Depression_iPSYCH_2023	BOTH	-,-	0.0804452	0.0469381	0.332054	UKBB_PPP	DECODE	0.609218	175.455	BIP_2019_Stahl_etall	CD55	Transcriptome	DLPFC	MR	CMC+GTEX	MendelianRandomization			0.531918		35460606	10.1016/j.ajhg.2022.04.004	Jiang eet all Am J Hum Genet	BRAIN
CD55	P08174	2665	CIS	Depression_iPSYCH_2023	BOTH	-,-	0.0804452	0.0469381	0.332054	UKBB_PPP	DECODE	0.609218	175.455	BIP_2019_Stahl_etall	CD55	Transcriptome	DLPFC	MR	CMC+GTEX	MendelianRandomization			0.545601		35460606	10.1016/j.ajhg.2022.04.004	Jiang eet all Am J Hum Genet	BRAIN
CD55	P08174	2665	CIS	Depression_iPSYCH_2023	BOTH	-,-	0.0804452	0.0469381	0.332054	UKBB_PPP	DECODE	0.609218	175.455	BIP_2019_Stahl_etall	CD55	Transcriptome	DLPFC	MR	CMC+GTEX	MendelianRandomization			0.962349		35460606	10.1016/j.ajhg.2022.04.004	Jiang eet all Am J Hum Genet	BRAIN
CD55	P08174	2665	CIS	Depression_iPSYCH_2023	BOTH	-,-	0.0804452	0.0469381	0.332054	UKBB_PPP	DECODE	0.609218	175.455	BIP_2019_Stahl_etall	CD55	Transcriptome	DLPFC	MR	CMC+GTEX	EMIC			0.51259		35460606	10.1016/j.ajhg.2022.04.004	Jiang eet all Am J Hum Genet	BRAIN
CD55	P08174	2665	CIS	Depression_iPSYCH_2023	BOTH	-,-	0.0804452	0.0469381	0.332054	UKBB_PPP	DECODE	0.609218	175.455	Deepression_Wray_tall	CD55	Transcriptome	BRAIN DLPFC	MR	PsychENCODE	TwoSampleMR	0.01	0.01	0.0739		35296807	10.1038/s41380-022-01507-9	Deng et all Mol Psychiatry	BRAIN
CD55	P08174	2665	CIS	Depression_iPSYCH_2023	BOTH	-,-	0.0804452	0.0469381	0.332054	UKBB_PPP	DECODE	0.609218	175.455	Deepression_Wray_tall	CD55	Transcriptome	BLOOD	MR	GTEx	TwoSampleMR	0.02	0.02	0.249		35296807	10.1038/s41380-022-01507-9	Deng et all Mol Psychiatry	BLOOD
CD55	P08174	2665	CIS	Depression_iPSYCH_2023	BOTH	-,-	0.0804452	0.0469381	0.332054	UKBB_PPP	DECODE	0.609218	175.455	SCZ_PGC3	CD55	Transcriptome	DLPFC	SMR	CMC+GTEX	SMR	0.0332121	0.0154812	0.0319277		35460606	10.1016/j.ajhg.2022.04.004	Jiang eet all Am J Hum Genet	BRAIN
CD55	P08174	2665	CIS	Depression_iPSYCH_2023	BOTH	-,-	0.0804452	0.0469381	0.332054	UKBB_PPP	DECODE	0.609218	175.455	SCZ_PGC3	CD55	Transcriptome_Transcriptlvel	DLPFC	SMR	CMC+GTEX	SMR	0.0568302	0.024687	0.0213334		35460606	10.1016/j.ajhg.2022.04.004	Jiang eet all Am J Hum Genet	BRAIN
CD55	P08174	2665	CIS	Depression_iPSYCH_2023	BOTH	-,-	0.0804452	0.0469381	0.332054	UKBB_PPP	DECODE	0.609218	175.455	SCZ_PGC3	CD55	Transcriptome_Transcriptlvel	DLPFC	SMR	CMC+GTEX	SMR	0.0646731	0.0330394	0.0502942		35460606	10.1016/j.ajhg.2022.04.004	Jiang eet all Am J Hum Genet	BRAIN
CD55	P08174	2665	CIS	Depression_iPSYCH_2023	BOTH	-,-	0.0804452	0.0469381	0.332054	UKBB_PPP	DECODE	0.609218	175.455	SCZ_PGC3	CD55	Transcriptome_Transcriptlvel	DLPFC	SMR	CMC+GTEX	SMR	0.0396924	0.0378277	0.294042		35460606	10.1016/j.ajhg.2022.04.004	Jiang eet all Am J Hum Genet	BRAIN
CD55	P08174	2665	CIS	Depression_iPSYCH_2023	BOTH	-,-	0.0804452	0.0469381	0.332054	UKBB_PPP	DECODE	0.609218	175.455	SCZ.Clozuk.2018	CD55	Transcriptome	BRAIN	SMR	PsychENCODE	SMR	0.0339256	0.0168056	0.0435		30545856	10.1126/science.aat8127	Gandal et all science	BRAIN
CD55	P08174	2665	CIS	Depression_iPSYCH_2023	BOTH	-,-	0.0804452	0.0469381	0.332054	UKBB_PPP	DECODE	0.609218	175.455	BD.PGC.ruderferCell2018	CD55	Transcriptome	BRAIN	SMR	PsychENCODE	SMR	-0.0242158	0.025891	0.349634		30545856	10.1126/science.aat8127	Gandal et all science	BRAIN
CD55	P08174	2665	CIS	Depression_iPSYCH_2023	BOTH	-,-	0.0804452	0.0469381	0.332054	UKBB_PPP	DECODE	0.609218	175.455	SCZ	CD55	Proteiome	BLOOD	SMR	eQTLGen	SMR	-0.00395192	0.0111495	0.723002		37415601	10.3389/fgene.2023.1191264	Gedik et all Front Genet	BLOOD
CD55	P08174	2665	CIS	Depression_iPSYCH_2023	BOTH	-,-	0.0804452	0.0469381	0.332054	UKBB_PPP	DECODE	0.609218	175.455	MDD	CD55	Proteiome	BRAIN	SMR	BrainMeta	SMR	0.0146074	0.00822271	0.0756549		37415601	10.3389/fgene.2023.1191264	Gedik et all Front Genet	BRAIN
CD55	P08174	2665	CIS	Depression_iPSYCH_2023	BOTH	-,-	0.0804452	0.0469381	0.332054	UKBB_PPP	DECODE	0.609218	175.455	BIP	CD55	Proteiome	BRAIN	SMR	BrainMeta	SMR	0.0257468	0.0177449	0.146795		37415601	10.3389/fgene.2023.1191264	Gedik et all Front Genet	BRAIN
CD55	P08174	2665	CIS	Depression_iPSYCH_2023	BOTH	-,-	0.0804452	0.0469381	0.332054	UKBB_PPP	DECODE	0.609218	175.455	SCZ	CD55	Proteiome	BRAIN	SMR	BrainMeta	SMR	0.0389704	0.0170294	0.0221129		37415601	10.3389/fgene.2023.1191264	Gedik et all Front Genet	BRAIN
CD55	P08174	2665	CIS	Depression_iPSYCH_2023	BOTH	-,-	0.0804452	0.0469381	0.332054	UKBB_PPP	DECODE	0.609218	175.455	MDD	CD55	Proteiome	BLOOD	SMR	eQTLGen	SMR	0.00671649	0.00617955	0.277085		37415601	10.3389/fgene.2023.1191264	Gedik et all Front Genet	BLOOD
CD55	P08174	2665	CIS	Depression_iPSYCH_2023	BOTH	-,-	0.0804452	0.0469381	0.332054	UKBB_PPP	DECODE	0.609218	175.455	BIP	CD55	Proteiome	BLOOD	SMR	eQTLGen	SMR	-0.0142438	0.0135681	0.29381		37415601	10.3389/fgene.2023.1191264	Gedik et all Front Genet	BLOOD
CD55	P08174	2665	CIS	Depression_iPSYCH_2023	BOTH	-,-	0.0804452	0.0469381	0.332054	UKBB_PPP	DECODE	0.609218	175.455	SCZ	CD55	Proteiome	BLOOD	SMR	deCODE	SMR	-0.0121941	0.0234536	0.603116		37415601	10.3389/fgene.2023.1191264	Gedik et all Front Genet	BLOOD
CD55	P08174	2665	CIS	Depression_iPSYCH_2023	BOTH	-,-	0.0804452	0.0469381	0.332054	UKBB_PPP	DECODE	0.609218	175.455	MDD	CD55	Proteiome	BRAIN	SMR	Wingo et al., 2022, in 722 samples	SMR	0.0369964	0.0191649	0.0535541		37415601	10.3389/fgene.2023.1191264	Gedik et all Front Genet	BRAIN
CD55	P08174	2665	CIS	Depression_iPSYCH_2023	BOTH	-,-	0.0804452	0.0469381	0.332054	UKBB_PPP	DECODE	0.609218	175.455	BIP	CD55	Proteiome	BRAIN	SMR	Wingo et al., 2022, in 722 samples	SMR	0.07318	0.0438444	0.0951008		37415601	10.3389/fgene.2023.1191264	Gedik et all Front Genet	BRAIN
CD55	P08174	2665	CIS	Depression_iPSYCH_2023	BOTH	-,-	0.0804452	0.0469381	0.332054	UKBB_PPP	DECODE	0.609218	175.455	SCZ	CD55	Proteiome	BRAIN	SMR	Wingo et al., 2022, in 722 samples	SMR	0.0983174	0.0410487	0.0166142		37415601	10.3389/fgene.2023.1191264	Gedik et all Front Genet	BRAIN
CD55	P08174	2665	CIS	Depression_iPSYCH_2023	BOTH	-,-	0.0804452	0.0469381	0.332054	UKBB_PPP	DECODE	0.609218	175.455	MDD	CD55	Proteiome	BLOOD	SMR	deCODE	SMR	-0.0297389	0.0123421	0.0159721		37415601	10.3389/fgene.2023.1191264	Gedik et all Front Genet	BLOOD
CD55	P08174	2665	CIS	Depression_iPSYCH_2023	BOTH	-,-	0.0804452	0.0469381	0.332054	UKBB_PPP	DECODE	0.609218	175.455	BIP	CD55	Proteiome	BLOOD	SMR	deCODE	SMR	0	0.0261122	1		37415601	10.3389/fgene.2023.1191264	Gedik et all Front Genet	BLOOD
CD55	P08174	2665	CIS	Depression_iPSYCH_2023	BOTH	-,-	0.0804452	0.0469381	0.332054	UKBB_PPP	DECODE	0.609218	175.455	SCZ	CD55	Transcriptome	BRAIN_DLPFC	TWAS	CMC	FUSION	1.98469		0.0472		31691811	10.1093/hmg/ddz253	Hall et al Hum Mol Genet	BRAIN
CD55	P08174	2665	CIS	Depression_iPSYCH_2023	BOTH	-,-	0.0804452	0.0469381	0.332054	UKBB_PPP	DECODE	0.609218	175.455	SCZ.Clozuk.2018	CD55	Transcriptome	BRAIN	TWAS	PsychENCODE	FUSION	1.62278		0.105		30545856	10.1126/science.aat8127	Gandal et all science	BRAIN
CD55	P08174	2665	CIS	Depression_iPSYCH_2023	BOTH	-,-	0.0804452	0.0469381	0.332054	UKBB_PPP	DECODE	0.609218	175.455	BD.PGC.ruderferCell2018	CD55	Transcriptome	BRAIN	TWAS	PsychENCODE	FUSION	-0.649267		0.516		30545856	10.1126/science.aat8127	Gandal et all science	BRAIN
CD55	P08174	2665	CIS	Depression_iPSYCH_2023	BOTH	-,-	0.0804452	0.0469381	0.332054	UKBB_PPP	DECODE	0.609218	175.455	Depression Howard et all	CD55	Proteiome	BRAIN	PWAS	ROS/MAP	FUSION	0.66892		0.504		33846625	10.1038/s41593-021-00832-6	Wingo Nat Neurosci	BRAIN
CD55	P08174	2665	CIS	Depression_iPSYCH_2023	BOTH	-,-	0.0804452	0.0469381	0.332054	UKBB_PPP	DECODE	0.609218	175.455	Schizophrenia	CD55	Transcriptome	brain caudate nucleus	TWAS	Gtex	Fusion			0.0269766		36319771	10.1038/s41593-022-01182-7	Benjamin KJM	brain caudate nucleus
CD55	P08174	2665	CIS	Cognition_Meta	BOTH	+,+	0.615383	0.396283	0.665785	UKBB_PPP	DECODE	1.09241	1481.31	Bipolar disorder	CD55	Proteome	PLASMA	MR	INTERVAL	TwoSampleMR	-0.00153612	0.0207294	0.940928		36280454	https://doi.org/10.1016/j.biopsych.2022.08.015	Lu et al Biol Psychiatry	BLOOD
CD55	P08174	2665	CIS	Cognition_Meta	BOTH	+,+	0.615383	0.396283	0.665785	UKBB_PPP	DECODE	1.09241	1481.31	Bipolar disorder	CD55	Proteome	PLASMA	MR	AGES	TwoSampleMR	-0.00173462	0.0312139	0.955683		36280454	https://doi.org/10.1016/j.biopsych.2022.08.015	Lu et al Biol Psychiatry	BLOOD
CD55	P08174	2665	CIS	Cognition_Meta	BOTH	+,+	0.615383	0.396283	0.665785	UKBB_PPP	DECODE	1.09241	1481.31	Bipolar disorder	CD55	Proteome	PLASMA	MR	FENLAND	TwoSampleMR	-0.000912637	0.019708	0.963065		36280454	https://doi.org/10.1016/j.biopsych.2022.08.015	Lu et al Biol Psychiatry	BLOOD
CD55	P08174	2665	CIS	Cognition_Meta	BOTH	+,+	0.615383	0.396283	0.665785	UKBB_PPP	DECODE	1.09241	1481.31	Major depressive disorder	CD55	Proteome	PLASMA	MR	INTERVAL	TwoSampleMR	-0.0230326	0.00978887	0.0186256		36280454	https://doi.org/10.1016/j.biopsych.2022.08.015	Lu et al Biol Psychiatry	BLOOD
CD55	P08174	2665	CIS	Cognition_Meta	BOTH	+,+	0.615383	0.396283	0.665785	UKBB_PPP	DECODE	1.09241	1481.31	Major depressive disorder	CD55	Proteome	PLASMA	MR	AGES	TwoSampleMR	-0.0352601	0.0147399	0.0167497		36280454	https://doi.org/10.1016/j.biopsych.2022.08.015	Lu et al Biol Psychiatry	BLOOD
CD55	P08174	2665	CIS	Cognition_Meta	BOTH	+,+	0.615383	0.396283	0.665785	UKBB_PPP	DECODE	1.09241	1481.31	Major depressive disorder	CD55	Proteome	PLASMA	MR	FENLAND	TwoSampleMR	-0.0222628	0.00930657	0.0167497		36280454	https://doi.org/10.1016/j.biopsych.2022.08.015	Lu et al Biol Psychiatry	BLOOD
CD55	P08174	2665	CIS	Cognition_Meta	BOTH	+,+	0.615383	0.396283	0.665785	UKBB_PPP	DECODE	1.09241	1481.31	Schizophrenia	CD55	Proteome	PLASMA	MR	INTERVAL	TwoSampleMR	-0.00690299	0.018618	0.71081		36280454	https://doi.org/10.1016/j.biopsych.2022.08.015	Lu et al Biol Psychiatry	BLOOD
CD55	P08174	2665	CIS	Cognition_Meta	BOTH	+,+	0.615383	0.396283	0.665785	UKBB_PPP	DECODE	1.09241	1481.31	Schizophrenia	CD55	Proteome	PLASMA	MR	AGES	TwoSampleMR	-0.011845	0.0280347	0.67265		36280454	https://doi.org/10.1016/j.biopsych.2022.08.015	Lu et al Biol Psychiatry	BLOOD
CD55	P08174	2665	CIS	Cognition_Meta	BOTH	+,+	0.615383	0.396283	0.665785	UKBB_PPP	DECODE	1.09241	1481.31	Schizophrenia	CD55	Proteome	PLASMA	MR	FENLAND	TwoSampleMR	-0.00802858	0.0177007	0.650136		36280454	https://doi.org/10.1016/j.biopsych.2022.08.015	Lu et al Biol Psychiatry	BLOOD
CD55	P08174	2665	CIS	Cognition_Meta	BOTH	+,+	0.615383	0.396283	0.665785	UKBB_PPP	DECODE	1.09241	1481.31	SCZ_PGC3	CD55	Transcriptome	DLPFC	MR	CMC+GTEX	MendelianRandomization			0.00318756		35460606	10.1016/j.ajhg.2022.04.004	Jiang eet all Am J Hum Genet	BRAIN
CD55	P08174	2665	CIS	Cognition_Meta	BOTH	+,+	0.615383	0.396283	0.665785	UKBB_PPP	DECODE	1.09241	1481.31	SCZ_PGC3	CD55	Transcriptome	DLPFC	MR	CMC+GTEX	MendelianRandomization			0.0044438		35460606	10.1016/j.ajhg.2022.04.004	Jiang eet all Am J Hum Genet	BRAIN
CD55	P08174	2665	CIS	Cognition_Meta	BOTH	+,+	0.615383	0.396283	0.665785	UKBB_PPP	DECODE	1.09241	1481.31	SCZ_PGC3	CD55	Transcriptome	DLPFC	MR	CMC+GTEX	MendelianRandomization			0.0377791		35460606	10.1016/j.ajhg.2022.04.004	Jiang eet all Am J Hum Genet	BRAIN
CD55	P08174	2665	CIS	Cognition_Meta	BOTH	+,+	0.615383	0.396283	0.665785	UKBB_PPP	DECODE	1.09241	1481.31	SCZ_PGC3	CD55	Transcriptome	DLPFC	MR	CMC+GTEX	EMIC			0.0161375		35460606	10.1016/j.ajhg.2022.04.004	Jiang eet all Am J Hum Genet	BRAIN
CD55	P08174	2665	CIS	Cognition_Meta	BOTH	+,+	0.615383	0.396283	0.665785	UKBB_PPP	DECODE	1.09241	1481.31	BIP_2019_Stahl_etall	CD55	Transcriptome	DLPFC	MR	CMC+GTEX	MendelianRandomization			0.531918		35460606	10.1016/j.ajhg.2022.04.004	Jiang eet all Am J Hum Genet	BRAIN
CD55	P08174	2665	CIS	Cognition_Meta	BOTH	+,+	0.615383	0.396283	0.665785	UKBB_PPP	DECODE	1.09241	1481.31	BIP_2019_Stahl_etall	CD55	Transcriptome	DLPFC	MR	CMC+GTEX	MendelianRandomization			0.545601		35460606	10.1016/j.ajhg.2022.04.004	Jiang eet all Am J Hum Genet	BRAIN
CD55	P08174	2665	CIS	Cognition_Meta	BOTH	+,+	0.615383	0.396283	0.665785	UKBB_PPP	DECODE	1.09241	1481.31	BIP_2019_Stahl_etall	CD55	Transcriptome	DLPFC	MR	CMC+GTEX	MendelianRandomization			0.962349		35460606	10.1016/j.ajhg.2022.04.004	Jiang eet all Am J Hum Genet	BRAIN
CD55	P08174	2665	CIS	Cognition_Meta	BOTH	+,+	0.615383	0.396283	0.665785	UKBB_PPP	DECODE	1.09241	1481.31	BIP_2019_Stahl_etall	CD55	Transcriptome	DLPFC	MR	CMC+GTEX	EMIC			0.51259		35460606	10.1016/j.ajhg.2022.04.004	Jiang eet all Am J Hum Genet	BRAIN
CD55	P08174	2665	CIS	Cognition_Meta	BOTH	+,+	0.615383	0.396283	0.665785	UKBB_PPP	DECODE	1.09241	1481.31	Deepression_Wray_tall	CD55	Transcriptome	BRAIN DLPFC	MR	PsychENCODE	TwoSampleMR	0.01	0.01	0.0739		35296807	10.1038/s41380-022-01507-9	Deng et all Mol Psychiatry	BRAIN
CD55	P08174	2665	CIS	Cognition_Meta	BOTH	+,+	0.615383	0.396283	0.665785	UKBB_PPP	DECODE	1.09241	1481.31	Deepression_Wray_tall	CD55	Transcriptome	BLOOD	MR	GTEx	TwoSampleMR	0.02	0.02	0.249		35296807	10.1038/s41380-022-01507-9	Deng et all Mol Psychiatry	BLOOD
CD55	P08174	2665	CIS	Cognition_Meta	BOTH	+,+	0.615383	0.396283	0.665785	UKBB_PPP	DECODE	1.09241	1481.31	SCZ_PGC3	CD55	Transcriptome	DLPFC	SMR	CMC+GTEX	SMR	0.0332121	0.0154812	0.0319277		35460606	10.1016/j.ajhg.2022.04.004	Jiang eet all Am J Hum Genet	BRAIN
CD55	P08174	2665	CIS	Cognition_Meta	BOTH	+,+	0.615383	0.396283	0.665785	UKBB_PPP	DECODE	1.09241	1481.31	SCZ_PGC3	CD55	Transcriptome_Transcriptlvel	DLPFC	SMR	CMC+GTEX	SMR	0.0568302	0.024687	0.0213334		35460606	10.1016/j.ajhg.2022.04.004	Jiang eet all Am J Hum Genet	BRAIN
CD55	P08174	2665	CIS	Cognition_Meta	BOTH	+,+	0.615383	0.396283	0.665785	UKBB_PPP	DECODE	1.09241	1481.31	SCZ_PGC3	CD55	Transcriptome_Transcriptlvel	DLPFC	SMR	CMC+GTEX	SMR	0.0646731	0.0330394	0.0502942		35460606	10.1016/j.ajhg.2022.04.004	Jiang eet all Am J Hum Genet	BRAIN
CD55	P08174	2665	CIS	Cognition_Meta	BOTH	+,+	0.615383	0.396283	0.665785	UKBB_PPP	DECODE	1.09241	1481.31	SCZ_PGC3	CD55	Transcriptome_Transcriptlvel	DLPFC	SMR	CMC+GTEX	SMR	0.0396924	0.0378277	0.294042		35460606	10.1016/j.ajhg.2022.04.004	Jiang eet all Am J Hum Genet	BRAIN
CD55	P08174	2665	CIS	Cognition_Meta	BOTH	+,+	0.615383	0.396283	0.665785	UKBB_PPP	DECODE	1.09241	1481.31	SCZ.Clozuk.2018	CD55	Transcriptome	BRAIN	SMR	PsychENCODE	SMR	0.0339256	0.0168056	0.0435		30545856	10.1126/science.aat8127	Gandal et all science	BRAIN
CD55	P08174	2665	CIS	Cognition_Meta	BOTH	+,+	0.615383	0.396283	0.665785	UKBB_PPP	DECODE	1.09241	1481.31	BD.PGC.ruderferCell2018	CD55	Transcriptome	BRAIN	SMR	PsychENCODE	SMR	-0.0242158	0.025891	0.349634		30545856	10.1126/science.aat8127	Gandal et all science	BRAIN
CD55	P08174	2665	CIS	Cognition_Meta	BOTH	+,+	0.615383	0.396283	0.665785	UKBB_PPP	DECODE	1.09241	1481.31	SCZ	CD55	Proteiome	BLOOD	SMR	eQTLGen	SMR	-0.00395192	0.0111495	0.723002		37415601	10.3389/fgene.2023.1191264	Gedik et all Front Genet	BLOOD
CD55	P08174	2665	CIS	Cognition_Meta	BOTH	+,+	0.615383	0.396283	0.665785	UKBB_PPP	DECODE	1.09241	1481.31	MDD	CD55	Proteiome	BRAIN	SMR	BrainMeta	SMR	0.0146074	0.00822271	0.0756549		37415601	10.3389/fgene.2023.1191264	Gedik et all Front Genet	BRAIN
CD55	P08174	2665	CIS	Cognition_Meta	BOTH	+,+	0.615383	0.396283	0.665785	UKBB_PPP	DECODE	1.09241	1481.31	BIP	CD55	Proteiome	BRAIN	SMR	BrainMeta	SMR	0.0257468	0.0177449	0.146795		37415601	10.3389/fgene.2023.1191264	Gedik et all Front Genet	BRAIN
CD55	P08174	2665	CIS	Cognition_Meta	BOTH	+,+	0.615383	0.396283	0.665785	UKBB_PPP	DECODE	1.09241	1481.31	SCZ	CD55	Proteiome	BRAIN	SMR	BrainMeta	SMR	0.0389704	0.0170294	0.0221129		37415601	10.3389/fgene.2023.1191264	Gedik et all Front Genet	BRAIN
CD55	P08174	2665	CIS	Cognition_Meta	BOTH	+,+	0.615383	0.396283	0.665785	UKBB_PPP	DECODE	1.09241	1481.31	MDD	CD55	Proteiome	BLOOD	SMR	eQTLGen	SMR	0.00671649	0.00617955	0.277085		37415601	10.3389/fgene.2023.1191264	Gedik et all Front Genet	BLOOD
CD55	P08174	2665	CIS	Cognition_Meta	BOTH	+,+	0.615383	0.396283	0.665785	UKBB_PPP	DECODE	1.09241	1481.31	BIP	CD55	Proteiome	BLOOD	SMR	eQTLGen	SMR	-0.0142438	0.0135681	0.29381		37415601	10.3389/fgene.2023.1191264	Gedik et all Front Genet	BLOOD
CD55	P08174	2665	CIS	Cognition_Meta	BOTH	+,+	0.615383	0.396283	0.665785	UKBB_PPP	DECODE	1.09241	1481.31	SCZ	CD55	Proteiome	BLOOD	SMR	deCODE	SMR	-0.0121941	0.0234536	0.603116		37415601	10.3389/fgene.2023.1191264	Gedik et all Front Genet	BLOOD
CD55	P08174	2665	CIS	Cognition_Meta	BOTH	+,+	0.615383	0.396283	0.665785	UKBB_PPP	DECODE	1.09241	1481.31	MDD	CD55	Proteiome	BRAIN	SMR	Wingo et al., 2022, in 722 samples	SMR	0.0369964	0.0191649	0.0535541		37415601	10.3389/fgene.2023.1191264	Gedik et all Front Genet	BRAIN
CD55	P08174	2665	CIS	Cognition_Meta	BOTH	+,+	0.615383	0.396283	0.665785	UKBB_PPP	DECODE	1.09241	1481.31	BIP	CD55	Proteiome	BRAIN	SMR	Wingo et al., 2022, in 722 samples	SMR	0.07318	0.0438444	0.0951008		37415601	10.3389/fgene.2023.1191264	Gedik et all Front Genet	BRAIN
CD55	P08174	2665	CIS	Cognition_Meta	BOTH	+,+	0.615383	0.396283	0.665785	UKBB_PPP	DECODE	1.09241	1481.31	SCZ	CD55	Proteiome	BRAIN	SMR	Wingo et al., 2022, in 722 samples	SMR	0.0983174	0.0410487	0.0166142		37415601	10.3389/fgene.2023.1191264	Gedik et all Front Genet	BRAIN
CD55	P08174	2665	CIS	Cognition_Meta	BOTH	+,+	0.615383	0.396283	0.665785	UKBB_PPP	DECODE	1.09241	1481.31	MDD	CD55	Proteiome	BLOOD	SMR	deCODE	SMR	-0.0297389	0.0123421	0.0159721		37415601	10.3389/fgene.2023.1191264	Gedik et all Front Genet	BLOOD
CD55	P08174	2665	CIS	Cognition_Meta	BOTH	+,+	0.615383	0.396283	0.665785	UKBB_PPP	DECODE	1.09241	1481.31	BIP	CD55	Proteiome	BLOOD	SMR	deCODE	SMR	0	0.0261122	1		37415601	10.3389/fgene.2023.1191264	Gedik et all Front Genet	BLOOD
CD55	P08174	2665	CIS	Cognition_Meta	BOTH	+,+	0.615383	0.396283	0.665785	UKBB_PPP	DECODE	1.09241	1481.31	SCZ	CD55	Transcriptome	BRAIN_DLPFC	TWAS	CMC	FUSION	1.98469		0.0472		31691811	10.1093/hmg/ddz253	Hall et al Hum Mol Genet	BRAIN
CD55	P08174	2665	CIS	Cognition_Meta	BOTH	+,+	0.615383	0.396283	0.665785	UKBB_PPP	DECODE	1.09241	1481.31	SCZ.Clozuk.2018	CD55	Transcriptome	BRAIN	TWAS	PsychENCODE	FUSION	1.62278		0.105		30545856	10.1126/science.aat8127	Gandal et all science	BRAIN
CD55	P08174	2665	CIS	Cognition_Meta	BOTH	+,+	0.615383	0.396283	0.665785	UKBB_PPP	DECODE	1.09241	1481.31	BD.PGC.ruderferCell2018	CD55	Transcriptome	BRAIN	TWAS	PsychENCODE	FUSION	-0.649267		0.516		30545856	10.1126/science.aat8127	Gandal et all science	BRAIN
CD55	P08174	2665	CIS	Cognition_Meta	BOTH	+,+	0.615383	0.396283	0.665785	UKBB_PPP	DECODE	1.09241	1481.31	Depression Howard et all	CD55	Proteiome	BRAIN	PWAS	ROS/MAP	FUSION	0.66892		0.504		33846625	10.1038/s41593-021-00832-6	Wingo Nat Neurosci	BRAIN
CD55	P08174	2665	CIS	Cognition_Meta	BOTH	+,+	0.615383	0.396283	0.665785	UKBB_PPP	DECODE	1.09241	1481.31	Schizophrenia	CD55	Transcriptome	brain caudate nucleus	TWAS	Gtex	Fusion			0.0269766		36319771	10.1038/s41593-022-01182-7	Benjamin KJM	brain caudate nucleus
CD55	P08174	2665	TRANS	BIP_PGC3_noukb	BOTH	+,+	0.218028	0.0796596	0.705665	DECODE	UKBB_PPP	0.306013	542.561	Bipolar disorder	CD55	Proteome	PLASMA	MR	INTERVAL	TwoSampleMR	-0.00153612	0.0207294	0.940928		36280454	https://doi.org/10.1016/j.biopsych.2022.08.015	Lu et al Biol Psychiatry	BLOOD
CD55	P08174	2665	TRANS	BIP_PGC3_noukb	BOTH	+,+	0.218028	0.0796596	0.705665	DECODE	UKBB_PPP	0.306013	542.561	Bipolar disorder	CD55	Proteome	PLASMA	MR	AGES	TwoSampleMR	-0.00173462	0.0312139	0.955683		36280454	https://doi.org/10.1016/j.biopsych.2022.08.015	Lu et al Biol Psychiatry	BLOOD
CD55	P08174	2665	TRANS	BIP_PGC3_noukb	BOTH	+,+	0.218028	0.0796596	0.705665	DECODE	UKBB_PPP	0.306013	542.561	Bipolar disorder	CD55	Proteome	PLASMA	MR	FENLAND	TwoSampleMR	-0.000912637	0.019708	0.963065		36280454	https://doi.org/10.1016/j.biopsych.2022.08.015	Lu et al Biol Psychiatry	BLOOD
CD55	P08174	2665	TRANS	BIP_PGC3_noukb	BOTH	+,+	0.218028	0.0796596	0.705665	DECODE	UKBB_PPP	0.306013	542.561	Major depressive disorder	CD55	Proteome	PLASMA	MR	INTERVAL	TwoSampleMR	-0.0230326	0.00978887	0.0186256		36280454	https://doi.org/10.1016/j.biopsych.2022.08.015	Lu et al Biol Psychiatry	BLOOD
CD55	P08174	2665	TRANS	BIP_PGC3_noukb	BOTH	+,+	0.218028	0.0796596	0.705665	DECODE	UKBB_PPP	0.306013	542.561	Major depressive disorder	CD55	Proteome	PLASMA	MR	AGES	TwoSampleMR	-0.0352601	0.0147399	0.0167497		36280454	https://doi.org/10.1016/j.biopsych.2022.08.015	Lu et al Biol Psychiatry	BLOOD
CD55	P08174	2665	TRANS	BIP_PGC3_noukb	BOTH	+,+	0.218028	0.0796596	0.705665	DECODE	UKBB_PPP	0.306013	542.561	Major depressive disorder	CD55	Proteome	PLASMA	MR	FENLAND	TwoSampleMR	-0.0222628	0.00930657	0.0167497		36280454	https://doi.org/10.1016/j.biopsych.2022.08.015	Lu et al Biol Psychiatry	BLOOD
CD55	P08174	2665	TRANS	BIP_PGC3_noukb	BOTH	+,+	0.218028	0.0796596	0.705665	DECODE	UKBB_PPP	0.306013	542.561	Schizophrenia	CD55	Proteome	PLASMA	MR	INTERVAL	TwoSampleMR	-0.00690299	0.018618	0.71081		36280454	https://doi.org/10.1016/j.biopsych.2022.08.015	Lu et al Biol Psychiatry	BLOOD
CD55	P08174	2665	TRANS	BIP_PGC3_noukb	BOTH	+,+	0.218028	0.0796596	0.705665	DECODE	UKBB_PPP	0.306013	542.561	Schizophrenia	CD55	Proteome	PLASMA	MR	AGES	TwoSampleMR	-0.011845	0.0280347	0.67265		36280454	https://doi.org/10.1016/j.biopsych.2022.08.015	Lu et al Biol Psychiatry	BLOOD
CD55	P08174	2665	TRANS	BIP_PGC3_noukb	BOTH	+,+	0.218028	0.0796596	0.705665	DECODE	UKBB_PPP	0.306013	542.561	Schizophrenia	CD55	Proteome	PLASMA	MR	FENLAND	TwoSampleMR	-0.00802858	0.0177007	0.650136		36280454	https://doi.org/10.1016/j.biopsych.2022.08.015	Lu et al Biol Psychiatry	BLOOD
CD55	P08174	2665	TRANS	BIP_PGC3_noukb	BOTH	+,+	0.218028	0.0796596	0.705665	DECODE	UKBB_PPP	0.306013	542.561	SCZ_PGC3	CD55	Transcriptome	DLPFC	MR	CMC+GTEX	MendelianRandomization			0.00318756		35460606	10.1016/j.ajhg.2022.04.004	Jiang eet all Am J Hum Genet	BRAIN
CD55	P08174	2665	TRANS	BIP_PGC3_noukb	BOTH	+,+	0.218028	0.0796596	0.705665	DECODE	UKBB_PPP	0.306013	542.561	SCZ_PGC3	CD55	Transcriptome	DLPFC	MR	CMC+GTEX	MendelianRandomization			0.0044438		35460606	10.1016/j.ajhg.2022.04.004	Jiang eet all Am J Hum Genet	BRAIN
CD55	P08174	2665	TRANS	BIP_PGC3_noukb	BOTH	+,+	0.218028	0.0796596	0.705665	DECODE	UKBB_PPP	0.306013	542.561	SCZ_PGC3	CD55	Transcriptome	DLPFC	MR	CMC+GTEX	MendelianRandomization			0.0377791		35460606	10.1016/j.ajhg.2022.04.004	Jiang eet all Am J Hum Genet	BRAIN
CD55	P08174	2665	TRANS	BIP_PGC3_noukb	BOTH	+,+	0.218028	0.0796596	0.705665	DECODE	UKBB_PPP	0.306013	542.561	SCZ_PGC3	CD55	Transcriptome	DLPFC	MR	CMC+GTEX	EMIC			0.0161375		35460606	10.1016/j.ajhg.2022.04.004	Jiang eet all Am J Hum Genet	BRAIN
CD55	P08174	2665	TRANS	BIP_PGC3_noukb	BOTH	+,+	0.218028	0.0796596	0.705665	DECODE	UKBB_PPP	0.306013	542.561	BIP_2019_Stahl_etall	CD55	Transcriptome	DLPFC	MR	CMC+GTEX	MendelianRandomization			0.531918		35460606	10.1016/j.ajhg.2022.04.004	Jiang eet all Am J Hum Genet	BRAIN
CD55	P08174	2665	TRANS	BIP_PGC3_noukb	BOTH	+,+	0.218028	0.0796596	0.705665	DECODE	UKBB_PPP	0.306013	542.561	BIP_2019_Stahl_etall	CD55	Transcriptome	DLPFC	MR	CMC+GTEX	MendelianRandomization			0.545601		35460606	10.1016/j.ajhg.2022.04.004	Jiang eet all Am J Hum Genet	BRAIN
CD55	P08174	2665	TRANS	BIP_PGC3_noukb	BOTH	+,+	0.218028	0.0796596	0.705665	DECODE	UKBB_PPP	0.306013	542.561	BIP_2019_Stahl_etall	CD55	Transcriptome	DLPFC	MR	CMC+GTEX	MendelianRandomization			0.962349		35460606	10.1016/j.ajhg.2022.04.004	Jiang eet all Am J Hum Genet	BRAIN
CD55	P08174	2665	TRANS	BIP_PGC3_noukb	BOTH	+,+	0.218028	0.0796596	0.705665	DECODE	UKBB_PPP	0.306013	542.561	BIP_2019_Stahl_etall	CD55	Transcriptome	DLPFC	MR	CMC+GTEX	EMIC			0.51259		35460606	10.1016/j.ajhg.2022.04.004	Jiang eet all Am J Hum Genet	BRAIN
CD55	P08174	2665	TRANS	BIP_PGC3_noukb	BOTH	+,+	0.218028	0.0796596	0.705665	DECODE	UKBB_PPP	0.306013	542.561	Deepression_Wray_tall	CD55	Transcriptome	BRAIN DLPFC	MR	PsychENCODE	TwoSampleMR	0.01	0.01	0.0739		35296807	10.1038/s41380-022-01507-9	Deng et all Mol Psychiatry	BRAIN
CD55	P08174	2665	TRANS	BIP_PGC3_noukb	BOTH	+,+	0.218028	0.0796596	0.705665	DECODE	UKBB_PPP	0.306013	542.561	Deepression_Wray_tall	CD55	Transcriptome	BLOOD	MR	GTEx	TwoSampleMR	0.02	0.02	0.249		35296807	10.1038/s41380-022-01507-9	Deng et all Mol Psychiatry	BLOOD
CD55	P08174	2665	TRANS	BIP_PGC3_noukb	BOTH	+,+	0.218028	0.0796596	0.705665	DECODE	UKBB_PPP	0.306013	542.561	SCZ_PGC3	CD55	Transcriptome	DLPFC	SMR	CMC+GTEX	SMR	0.0332121	0.0154812	0.0319277		35460606	10.1016/j.ajhg.2022.04.004	Jiang eet all Am J Hum Genet	BRAIN
CD55	P08174	2665	TRANS	BIP_PGC3_noukb	BOTH	+,+	0.218028	0.0796596	0.705665	DECODE	UKBB_PPP	0.306013	542.561	SCZ_PGC3	CD55	Transcriptome_Transcriptlvel	DLPFC	SMR	CMC+GTEX	SMR	0.0568302	0.024687	0.0213334		35460606	10.1016/j.ajhg.2022.04.004	Jiang eet all Am J Hum Genet	BRAIN
CD55	P08174	2665	TRANS	BIP_PGC3_noukb	BOTH	+,+	0.218028	0.0796596	0.705665	DECODE	UKBB_PPP	0.306013	542.561	SCZ_PGC3	CD55	Transcriptome_Transcriptlvel	DLPFC	SMR	CMC+GTEX	SMR	0.0646731	0.0330394	0.0502942		35460606	10.1016/j.ajhg.2022.04.004	Jiang eet all Am J Hum Genet	BRAIN
CD55	P08174	2665	TRANS	BIP_PGC3_noukb	BOTH	+,+	0.218028	0.0796596	0.705665	DECODE	UKBB_PPP	0.306013	542.561	SCZ_PGC3	CD55	Transcriptome_Transcriptlvel	DLPFC	SMR	CMC+GTEX	SMR	0.0396924	0.0378277	0.294042		35460606	10.1016/j.ajhg.2022.04.004	Jiang eet all Am J Hum Genet	BRAIN
CD55	P08174	2665	TRANS	BIP_PGC3_noukb	BOTH	+,+	0.218028	0.0796596	0.705665	DECODE	UKBB_PPP	0.306013	542.561	SCZ.Clozuk.2018	CD55	Transcriptome	BRAIN	SMR	PsychENCODE	SMR	0.0339256	0.0168056	0.0435		30545856	10.1126/science.aat8127	Gandal et all science	BRAIN
CD55	P08174	2665	TRANS	BIP_PGC3_noukb	BOTH	+,+	0.218028	0.0796596	0.705665	DECODE	UKBB_PPP	0.306013	542.561	BD.PGC.ruderferCell2018	CD55	Transcriptome	BRAIN	SMR	PsychENCODE	SMR	-0.0242158	0.025891	0.349634		30545856	10.1126/science.aat8127	Gandal et all science	BRAIN
CD55	P08174	2665	TRANS	BIP_PGC3_noukb	BOTH	+,+	0.218028	0.0796596	0.705665	DECODE	UKBB_PPP	0.306013	542.561	SCZ	CD55	Proteiome	BLOOD	SMR	eQTLGen	SMR	-0.00395192	0.0111495	0.723002		37415601	10.3389/fgene.2023.1191264	Gedik et all Front Genet	BLOOD
CD55	P08174	2665	TRANS	BIP_PGC3_noukb	BOTH	+,+	0.218028	0.0796596	0.705665	DECODE	UKBB_PPP	0.306013	542.561	MDD	CD55	Proteiome	BRAIN	SMR	BrainMeta	SMR	0.0146074	0.00822271	0.0756549		37415601	10.3389/fgene.2023.1191264	Gedik et all Front Genet	BRAIN
CD55	P08174	2665	TRANS	BIP_PGC3_noukb	BOTH	+,+	0.218028	0.0796596	0.705665	DECODE	UKBB_PPP	0.306013	542.561	BIP	CD55	Proteiome	BRAIN	SMR	BrainMeta	SMR	0.0257468	0.0177449	0.146795		37415601	10.3389/fgene.2023.1191264	Gedik et all Front Genet	BRAIN
CD55	P08174	2665	TRANS	BIP_PGC3_noukb	BOTH	+,+	0.218028	0.0796596	0.705665	DECODE	UKBB_PPP	0.306013	542.561	SCZ	CD55	Proteiome	BRAIN	SMR	BrainMeta	SMR	0.0389704	0.0170294	0.0221129		37415601	10.3389/fgene.2023.1191264	Gedik et all Front Genet	BRAIN
CD55	P08174	2665	TRANS	BIP_PGC3_noukb	BOTH	+,+	0.218028	0.0796596	0.705665	DECODE	UKBB_PPP	0.306013	542.561	MDD	CD55	Proteiome	BLOOD	SMR	eQTLGen	SMR	0.00671649	0.00617955	0.277085		37415601	10.3389/fgene.2023.1191264	Gedik et all Front Genet	BLOOD
CD55	P08174	2665	TRANS	BIP_PGC3_noukb	BOTH	+,+	0.218028	0.0796596	0.705665	DECODE	UKBB_PPP	0.306013	542.561	BIP	CD55	Proteiome	BLOOD	SMR	eQTLGen	SMR	-0.0142438	0.0135681	0.29381		37415601	10.3389/fgene.2023.1191264	Gedik et all Front Genet	BLOOD
CD55	P08174	2665	TRANS	BIP_PGC3_noukb	BOTH	+,+	0.218028	0.0796596	0.705665	DECODE	UKBB_PPP	0.306013	542.561	SCZ	CD55	Proteiome	BLOOD	SMR	deCODE	SMR	-0.0121941	0.0234536	0.603116		37415601	10.3389/fgene.2023.1191264	Gedik et all Front Genet	BLOOD
CD55	P08174	2665	TRANS	BIP_PGC3_noukb	BOTH	+,+	0.218028	0.0796596	0.705665	DECODE	UKBB_PPP	0.306013	542.561	MDD	CD55	Proteiome	BRAIN	SMR	Wingo et al., 2022, in 722 samples	SMR	0.0369964	0.0191649	0.0535541		37415601	10.3389/fgene.2023.1191264	Gedik et all Front Genet	BRAIN
CD55	P08174	2665	TRANS	BIP_PGC3_noukb	BOTH	+,+	0.218028	0.0796596	0.705665	DECODE	UKBB_PPP	0.306013	542.561	BIP	CD55	Proteiome	BRAIN	SMR	Wingo et al., 2022, in 722 samples	SMR	0.07318	0.0438444	0.0951008		37415601	10.3389/fgene.2023.1191264	Gedik et all Front Genet	BRAIN
CD55	P08174	2665	TRANS	BIP_PGC3_noukb	BOTH	+,+	0.218028	0.0796596	0.705665	DECODE	UKBB_PPP	0.306013	542.561	SCZ	CD55	Proteiome	BRAIN	SMR	Wingo et al., 2022, in 722 samples	SMR	0.0983174	0.0410487	0.0166142		37415601	10.3389/fgene.2023.1191264	Gedik et all Front Genet	BRAIN
CD55	P08174	2665	TRANS	BIP_PGC3_noukb	BOTH	+,+	0.218028	0.0796596	0.705665	DECODE	UKBB_PPP	0.306013	542.561	MDD	CD55	Proteiome	BLOOD	SMR	deCODE	SMR	-0.0297389	0.0123421	0.0159721		37415601	10.3389/fgene.2023.1191264	Gedik et all Front Genet	BLOOD
CD55	P08174	2665	TRANS	BIP_PGC3_noukb	BOTH	+,+	0.218028	0.0796596	0.705665	DECODE	UKBB_PPP	0.306013	542.561	BIP	CD55	Proteiome	BLOOD	SMR	deCODE	SMR	0	0.0261122	1		37415601	10.3389/fgene.2023.1191264	Gedik et all Front Genet	BLOOD
CD55	P08174	2665	TRANS	BIP_PGC3_noukb	BOTH	+,+	0.218028	0.0796596	0.705665	DECODE	UKBB_PPP	0.306013	542.561	SCZ	CD55	Transcriptome	BRAIN_DLPFC	TWAS	CMC	FUSION	1.98469		0.0472		31691811	10.1093/hmg/ddz253	Hall et al Hum Mol Genet	BRAIN
CD55	P08174	2665	TRANS	BIP_PGC3_noukb	BOTH	+,+	0.218028	0.0796596	0.705665	DECODE	UKBB_PPP	0.306013	542.561	SCZ.Clozuk.2018	CD55	Transcriptome	BRAIN	TWAS	PsychENCODE	FUSION	1.62278		0.105		30545856	10.1126/science.aat8127	Gandal et all science	BRAIN
CD55	P08174	2665	TRANS	BIP_PGC3_noukb	BOTH	+,+	0.218028	0.0796596	0.705665	DECODE	UKBB_PPP	0.306013	542.561	BD.PGC.ruderferCell2018	CD55	Transcriptome	BRAIN	TWAS	PsychENCODE	FUSION	-0.649267		0.516		30545856	10.1126/science.aat8127	Gandal et all science	BRAIN
CD55	P08174	2665	TRANS	BIP_PGC3_noukb	BOTH	+,+	0.218028	0.0796596	0.705665	DECODE	UKBB_PPP	0.306013	542.561	Depression Howard et all	CD55	Proteiome	BRAIN	PWAS	ROS/MAP	FUSION	0.66892		0.504		33846625	10.1038/s41593-021-00832-6	Wingo Nat Neurosci	BRAIN
CD55	P08174	2665	TRANS	BIP_PGC3_noukb	BOTH	+,+	0.218028	0.0796596	0.705665	DECODE	UKBB_PPP	0.306013	542.561	Schizophrenia	CD55	Transcriptome	brain caudate nucleus	TWAS	Gtex	Fusion			0.0269766		36319771	10.1038/s41593-022-01182-7	Benjamin KJM	brain caudate nucleus
CD55	P08174	2665	TRANS	Cognition_Meta	BOTH	-,-	0.817705	0.634728	0.817705	DECODE	metap	1.20691	4323.14	Bipolar disorder	CD55	Proteome	PLASMA	MR	INTERVAL	TwoSampleMR	-0.00153612	0.0207294	0.940928		36280454	https://doi.org/10.1016/j.biopsych.2022.08.015	Lu et al Biol Psychiatry	BLOOD
CD55	P08174	2665	TRANS	Cognition_Meta	BOTH	-,-	0.817705	0.634728	0.817705	DECODE	metap	1.20691	4323.14	Bipolar disorder	CD55	Proteome	PLASMA	MR	AGES	TwoSampleMR	-0.00173462	0.0312139	0.955683		36280454	https://doi.org/10.1016/j.biopsych.2022.08.015	Lu et al Biol Psychiatry	BLOOD
CD55	P08174	2665	TRANS	Cognition_Meta	BOTH	-,-	0.817705	0.634728	0.817705	DECODE	metap	1.20691	4323.14	Bipolar disorder	CD55	Proteome	PLASMA	MR	FENLAND	TwoSampleMR	-0.000912637	0.019708	0.963065		36280454	https://doi.org/10.1016/j.biopsych.2022.08.015	Lu et al Biol Psychiatry	BLOOD
CD55	P08174	2665	TRANS	Cognition_Meta	BOTH	-,-	0.817705	0.634728	0.817705	DECODE	metap	1.20691	4323.14	Major depressive disorder	CD55	Proteome	PLASMA	MR	INTERVAL	TwoSampleMR	-0.0230326	0.00978887	0.0186256		36280454	https://doi.org/10.1016/j.biopsych.2022.08.015	Lu et al Biol Psychiatry	BLOOD
CD55	P08174	2665	TRANS	Cognition_Meta	BOTH	-,-	0.817705	0.634728	0.817705	DECODE	metap	1.20691	4323.14	Major depressive disorder	CD55	Proteome	PLASMA	MR	AGES	TwoSampleMR	-0.0352601	0.0147399	0.0167497		36280454	https://doi.org/10.1016/j.biopsych.2022.08.015	Lu et al Biol Psychiatry	BLOOD
CD55	P08174	2665	TRANS	Cognition_Meta	BOTH	-,-	0.817705	0.634728	0.817705	DECODE	metap	1.20691	4323.14	Major depressive disorder	CD55	Proteome	PLASMA	MR	FENLAND	TwoSampleMR	-0.0222628	0.00930657	0.0167497		36280454	https://doi.org/10.1016/j.biopsych.2022.08.015	Lu et al Biol Psychiatry	BLOOD
CD55	P08174	2665	TRANS	Cognition_Meta	BOTH	-,-	0.817705	0.634728	0.817705	DECODE	metap	1.20691	4323.14	Schizophrenia	CD55	Proteome	PLASMA	MR	INTERVAL	TwoSampleMR	-0.00690299	0.018618	0.71081		36280454	https://doi.org/10.1016/j.biopsych.2022.08.015	Lu et al Biol Psychiatry	BLOOD
CD55	P08174	2665	TRANS	Cognition_Meta	BOTH	-,-	0.817705	0.634728	0.817705	DECODE	metap	1.20691	4323.14	Schizophrenia	CD55	Proteome	PLASMA	MR	AGES	TwoSampleMR	-0.011845	0.0280347	0.67265		36280454	https://doi.org/10.1016/j.biopsych.2022.08.015	Lu et al Biol Psychiatry	BLOOD
CD55	P08174	2665	TRANS	Cognition_Meta	BOTH	-,-	0.817705	0.634728	0.817705	DECODE	metap	1.20691	4323.14	Schizophrenia	CD55	Proteome	PLASMA	MR	FENLAND	TwoSampleMR	-0.00802858	0.0177007	0.650136		36280454	https://doi.org/10.1016/j.biopsych.2022.08.015	Lu et al Biol Psychiatry	BLOOD
CD55	P08174	2665	TRANS	Cognition_Meta	BOTH	-,-	0.817705	0.634728	0.817705	DECODE	metap	1.20691	4323.14	SCZ_PGC3	CD55	Transcriptome	DLPFC	MR	CMC+GTEX	MendelianRandomization			0.00318756		35460606	10.1016/j.ajhg.2022.04.004	Jiang eet all Am J Hum Genet	BRAIN
CD55	P08174	2665	TRANS	Cognition_Meta	BOTH	-,-	0.817705	0.634728	0.817705	DECODE	metap	1.20691	4323.14	SCZ_PGC3	CD55	Transcriptome	DLPFC	MR	CMC+GTEX	MendelianRandomization			0.0044438		35460606	10.1016/j.ajhg.2022.04.004	Jiang eet all Am J Hum Genet	BRAIN
CD55	P08174	2665	TRANS	Cognition_Meta	BOTH	-,-	0.817705	0.634728	0.817705	DECODE	metap	1.20691	4323.14	SCZ_PGC3	CD55	Transcriptome	DLPFC	MR	CMC+GTEX	MendelianRandomization			0.0377791		35460606	10.1016/j.ajhg.2022.04.004	Jiang eet all Am J Hum Genet	BRAIN
CD55	P08174	2665	TRANS	Cognition_Meta	BOTH	-,-	0.817705	0.634728	0.817705	DECODE	metap	1.20691	4323.14	SCZ_PGC3	CD55	Transcriptome	DLPFC	MR	CMC+GTEX	EMIC			0.0161375		35460606	10.1016/j.ajhg.2022.04.004	Jiang eet all Am J Hum Genet	BRAIN
CD55	P08174	2665	TRANS	Cognition_Meta	BOTH	-,-	0.817705	0.634728	0.817705	DECODE	metap	1.20691	4323.14	BIP_2019_Stahl_etall	CD55	Transcriptome	DLPFC	MR	CMC+GTEX	MendelianRandomization			0.531918		35460606	10.1016/j.ajhg.2022.04.004	Jiang eet all Am J Hum Genet	BRAIN
CD55	P08174	2665	TRANS	Cognition_Meta	BOTH	-,-	0.817705	0.634728	0.817705	DECODE	metap	1.20691	4323.14	BIP_2019_Stahl_etall	CD55	Transcriptome	DLPFC	MR	CMC+GTEX	MendelianRandomization			0.545601		35460606	10.1016/j.ajhg.2022.04.004	Jiang eet all Am J Hum Genet	BRAIN
CD55	P08174	2665	TRANS	Cognition_Meta	BOTH	-,-	0.817705	0.634728	0.817705	DECODE	metap	1.20691	4323.14	BIP_2019_Stahl_etall	CD55	Transcriptome	DLPFC	MR	CMC+GTEX	MendelianRandomization			0.962349		35460606	10.1016/j.ajhg.2022.04.004	Jiang eet all Am J Hum Genet	BRAIN
CD55	P08174	2665	TRANS	Cognition_Meta	BOTH	-,-	0.817705	0.634728	0.817705	DECODE	metap	1.20691	4323.14	BIP_2019_Stahl_etall	CD55	Transcriptome	DLPFC	MR	CMC+GTEX	EMIC			0.51259		35460606	10.1016/j.ajhg.2022.04.004	Jiang eet all Am J Hum Genet	BRAIN
CD55	P08174	2665	TRANS	Cognition_Meta	BOTH	-,-	0.817705	0.634728	0.817705	DECODE	metap	1.20691	4323.14	Deepression_Wray_tall	CD55	Transcriptome	BRAIN DLPFC	MR	PsychENCODE	TwoSampleMR	0.01	0.01	0.0739		35296807	10.1038/s41380-022-01507-9	Deng et all Mol Psychiatry	BRAIN
CD55	P08174	2665	TRANS	Cognition_Meta	BOTH	-,-	0.817705	0.634728	0.817705	DECODE	metap	1.20691	4323.14	Deepression_Wray_tall	CD55	Transcriptome	BLOOD	MR	GTEx	TwoSampleMR	0.02	0.02	0.249		35296807	10.1038/s41380-022-01507-9	Deng et all Mol Psychiatry	BLOOD
CD55	P08174	2665	TRANS	Cognition_Meta	BOTH	-,-	0.817705	0.634728	0.817705	DECODE	metap	1.20691	4323.14	SCZ_PGC3	CD55	Transcriptome	DLPFC	SMR	CMC+GTEX	SMR	0.0332121	0.0154812	0.0319277		35460606	10.1016/j.ajhg.2022.04.004	Jiang eet all Am J Hum Genet	BRAIN
CD55	P08174	2665	TRANS	Cognition_Meta	BOTH	-,-	0.817705	0.634728	0.817705	DECODE	metap	1.20691	4323.14	SCZ_PGC3	CD55	Transcriptome_Transcriptlvel	DLPFC	SMR	CMC+GTEX	SMR	0.0568302	0.024687	0.0213334		35460606	10.1016/j.ajhg.2022.04.004	Jiang eet all Am J Hum Genet	BRAIN
CD55	P08174	2665	TRANS	Cognition_Meta	BOTH	-,-	0.817705	0.634728	0.817705	DECODE	metap	1.20691	4323.14	SCZ_PGC3	CD55	Transcriptome_Transcriptlvel	DLPFC	SMR	CMC+GTEX	SMR	0.0646731	0.0330394	0.0502942		35460606	10.1016/j.ajhg.2022.04.004	Jiang eet all Am J Hum Genet	BRAIN
CD55	P08174	2665	TRANS	Cognition_Meta	BOTH	-,-	0.817705	0.634728	0.817705	DECODE	metap	1.20691	4323.14	SCZ_PGC3	CD55	Transcriptome_Transcriptlvel	DLPFC	SMR	CMC+GTEX	SMR	0.0396924	0.0378277	0.294042		35460606	10.1016/j.ajhg.2022.04.004	Jiang eet all Am J Hum Genet	BRAIN
CD55	P08174	2665	TRANS	Cognition_Meta	BOTH	-,-	0.817705	0.634728	0.817705	DECODE	metap	1.20691	4323.14	SCZ.Clozuk.2018	CD55	Transcriptome	BRAIN	SMR	PsychENCODE	SMR	0.0339256	0.0168056	0.0435		30545856	10.1126/science.aat8127	Gandal et all science	BRAIN
CD55	P08174	2665	TRANS	Cognition_Meta	BOTH	-,-	0.817705	0.634728	0.817705	DECODE	metap	1.20691	4323.14	BD.PGC.ruderferCell2018	CD55	Transcriptome	BRAIN	SMR	PsychENCODE	SMR	-0.0242158	0.025891	0.349634		30545856	10.1126/science.aat8127	Gandal et all science	BRAIN
CD55	P08174	2665	TRANS	Cognition_Meta	BOTH	-,-	0.817705	0.634728	0.817705	DECODE	metap	1.20691	4323.14	SCZ	CD55	Proteiome	BLOOD	SMR	eQTLGen	SMR	-0.00395192	0.0111495	0.723002		37415601	10.3389/fgene.2023.1191264	Gedik et all Front Genet	BLOOD
CD55	P08174	2665	TRANS	Cognition_Meta	BOTH	-,-	0.817705	0.634728	0.817705	DECODE	metap	1.20691	4323.14	MDD	CD55	Proteiome	BRAIN	SMR	BrainMeta	SMR	0.0146074	0.00822271	0.0756549		37415601	10.3389/fgene.2023.1191264	Gedik et all Front Genet	BRAIN
CD55	P08174	2665	TRANS	Cognition_Meta	BOTH	-,-	0.817705	0.634728	0.817705	DECODE	metap	1.20691	4323.14	BIP	CD55	Proteiome	BRAIN	SMR	BrainMeta	SMR	0.0257468	0.0177449	0.146795		37415601	10.3389/fgene.2023.1191264	Gedik et all Front Genet	BRAIN
CD55	P08174	2665	TRANS	Cognition_Meta	BOTH	-,-	0.817705	0.634728	0.817705	DECODE	metap	1.20691	4323.14	SCZ	CD55	Proteiome	BRAIN	SMR	BrainMeta	SMR	0.0389704	0.0170294	0.0221129		37415601	10.3389/fgene.2023.1191264	Gedik et all Front Genet	BRAIN
CD55	P08174	2665	TRANS	Cognition_Meta	BOTH	-,-	0.817705	0.634728	0.817705	DECODE	metap	1.20691	4323.14	MDD	CD55	Proteiome	BLOOD	SMR	eQTLGen	SMR	0.00671649	0.00617955	0.277085		37415601	10.3389/fgene.2023.1191264	Gedik et all Front Genet	BLOOD
CD55	P08174	2665	TRANS	Cognition_Meta	BOTH	-,-	0.817705	0.634728	0.817705	DECODE	metap	1.20691	4323.14	BIP	CD55	Proteiome	BLOOD	SMR	eQTLGen	SMR	-0.0142438	0.0135681	0.29381		37415601	10.3389/fgene.2023.1191264	Gedik et all Front Genet	BLOOD
CD55	P08174	2665	TRANS	Cognition_Meta	BOTH	-,-	0.817705	0.634728	0.817705	DECODE	metap	1.20691	4323.14	SCZ	CD55	Proteiome	BLOOD	SMR	deCODE	SMR	-0.0121941	0.0234536	0.603116		37415601	10.3389/fgene.2023.1191264	Gedik et all Front Genet	BLOOD
CD55	P08174	2665	TRANS	Cognition_Meta	BOTH	-,-	0.817705	0.634728	0.817705	DECODE	metap	1.20691	4323.14	MDD	CD55	Proteiome	BRAIN	SMR	Wingo et al., 2022, in 722 samples	SMR	0.0369964	0.0191649	0.0535541		37415601	10.3389/fgene.2023.1191264	Gedik et all Front Genet	BRAIN
CD55	P08174	2665	TRANS	Cognition_Meta	BOTH	-,-	0.817705	0.634728	0.817705	DECODE	metap	1.20691	4323.14	BIP	CD55	Proteiome	BRAIN	SMR	Wingo et al., 2022, in 722 samples	SMR	0.07318	0.0438444	0.0951008		37415601	10.3389/fgene.2023.1191264	Gedik et all Front Genet	BRAIN
CD55	P08174	2665	TRANS	Cognition_Meta	BOTH	-,-	0.817705	0.634728	0.817705	DECODE	metap	1.20691	4323.14	SCZ	CD55	Proteiome	BRAIN	SMR	Wingo et al., 2022, in 722 samples	SMR	0.0983174	0.0410487	0.0166142		37415601	10.3389/fgene.2023.1191264	Gedik et all Front Genet	BRAIN
CD55	P08174	2665	TRANS	Cognition_Meta	BOTH	-,-	0.817705	0.634728	0.817705	DECODE	metap	1.20691	4323.14	MDD	CD55	Proteiome	BLOOD	SMR	deCODE	SMR	-0.0297389	0.0123421	0.0159721		37415601	10.3389/fgene.2023.1191264	Gedik et all Front Genet	BLOOD
CD55	P08174	2665	TRANS	Cognition_Meta	BOTH	-,-	0.817705	0.634728	0.817705	DECODE	metap	1.20691	4323.14	BIP	CD55	Proteiome	BLOOD	SMR	deCODE	SMR	0	0.0261122	1		37415601	10.3389/fgene.2023.1191264	Gedik et all Front Genet	BLOOD
CD55	P08174	2665	TRANS	Cognition_Meta	BOTH	-,-	0.817705	0.634728	0.817705	DECODE	metap	1.20691	4323.14	SCZ	CD55	Transcriptome	BRAIN_DLPFC	TWAS	CMC	FUSION	1.98469		0.0472		31691811	10.1093/hmg/ddz253	Hall et al Hum Mol Genet	BRAIN
CD55	P08174	2665	TRANS	Cognition_Meta	BOTH	-,-	0.817705	0.634728	0.817705	DECODE	metap	1.20691	4323.14	SCZ.Clozuk.2018	CD55	Transcriptome	BRAIN	TWAS	PsychENCODE	FUSION	1.62278		0.105		30545856	10.1126/science.aat8127	Gandal et all science	BRAIN
CD55	P08174	2665	TRANS	Cognition_Meta	BOTH	-,-	0.817705	0.634728	0.817705	DECODE	metap	1.20691	4323.14	BD.PGC.ruderferCell2018	CD55	Transcriptome	BRAIN	TWAS	PsychENCODE	FUSION	-0.649267		0.516		30545856	10.1126/science.aat8127	Gandal et all science	BRAIN
CD55	P08174	2665	TRANS	Cognition_Meta	BOTH	-,-	0.817705	0.634728	0.817705	DECODE	metap	1.20691	4323.14	Depression Howard et all	CD55	Proteiome	BRAIN	PWAS	ROS/MAP	FUSION	0.66892		0.504		33846625	10.1038/s41593-021-00832-6	Wingo Nat Neurosci	BRAIN
CD55	P08174	2665	TRANS	Cognition_Meta	BOTH	-,-	0.817705	0.634728	0.817705	DECODE	metap	1.20691	4323.14	Schizophrenia	CD55	Transcriptome	brain caudate nucleus	TWAS	Gtex	Fusion			0.0269766		36319771	10.1038/s41593-022-01182-7	Benjamin KJM	brain caudate nucleus
CD55	P08174	2665	TRANS	Depression_iPSYCH_2023	BOTH	-,-	0.749566	0.394719	0.967658	UKBB_PPP	DECODE	1.55221	2688.43	Bipolar disorder	CD55	Proteome	PLASMA	MR	INTERVAL	TwoSampleMR	-0.00153612	0.0207294	0.940928		36280454	https://doi.org/10.1016/j.biopsych.2022.08.015	Lu et al Biol Psychiatry	BLOOD
CD55	P08174	2665	TRANS	Depression_iPSYCH_2023	BOTH	-,-	0.749566	0.394719	0.967658	UKBB_PPP	DECODE	1.55221	2688.43	Bipolar disorder	CD55	Proteome	PLASMA	MR	AGES	TwoSampleMR	-0.00173462	0.0312139	0.955683		36280454	https://doi.org/10.1016/j.biopsych.2022.08.015	Lu et al Biol Psychiatry	BLOOD
CD55	P08174	2665	TRANS	Depression_iPSYCH_2023	BOTH	-,-	0.749566	0.394719	0.967658	UKBB_PPP	DECODE	1.55221	2688.43	Bipolar disorder	CD55	Proteome	PLASMA	MR	FENLAND	TwoSampleMR	-0.000912637	0.019708	0.963065		36280454	https://doi.org/10.1016/j.biopsych.2022.08.015	Lu et al Biol Psychiatry	BLOOD
CD55	P08174	2665	TRANS	Depression_iPSYCH_2023	BOTH	-,-	0.749566	0.394719	0.967658	UKBB_PPP	DECODE	1.55221	2688.43	Major depressive disorder	CD55	Proteome	PLASMA	MR	INTERVAL	TwoSampleMR	-0.0230326	0.00978887	0.0186256		36280454	https://doi.org/10.1016/j.biopsych.2022.08.015	Lu et al Biol Psychiatry	BLOOD
CD55	P08174	2665	TRANS	Depression_iPSYCH_2023	BOTH	-,-	0.749566	0.394719	0.967658	UKBB_PPP	DECODE	1.55221	2688.43	Major depressive disorder	CD55	Proteome	PLASMA	MR	AGES	TwoSampleMR	-0.0352601	0.0147399	0.0167497		36280454	https://doi.org/10.1016/j.biopsych.2022.08.015	Lu et al Biol Psychiatry	BLOOD
CD55	P08174	2665	TRANS	Depression_iPSYCH_2023	BOTH	-,-	0.749566	0.394719	0.967658	UKBB_PPP	DECODE	1.55221	2688.43	Major depressive disorder	CD55	Proteome	PLASMA	MR	FENLAND	TwoSampleMR	-0.0222628	0.00930657	0.0167497		36280454	https://doi.org/10.1016/j.biopsych.2022.08.015	Lu et al Biol Psychiatry	BLOOD
CD55	P08174	2665	TRANS	Depression_iPSYCH_2023	BOTH	-,-	0.749566	0.394719	0.967658	UKBB_PPP	DECODE	1.55221	2688.43	Schizophrenia	CD55	Proteome	PLASMA	MR	INTERVAL	TwoSampleMR	-0.00690299	0.018618	0.71081		36280454	https://doi.org/10.1016/j.biopsych.2022.08.015	Lu et al Biol Psychiatry	BLOOD
CD55	P08174	2665	TRANS	Depression_iPSYCH_2023	BOTH	-,-	0.749566	0.394719	0.967658	UKBB_PPP	DECODE	1.55221	2688.43	Schizophrenia	CD55	Proteome	PLASMA	MR	AGES	TwoSampleMR	-0.011845	0.0280347	0.67265		36280454	https://doi.org/10.1016/j.biopsych.2022.08.015	Lu et al Biol Psychiatry	BLOOD
CD55	P08174	2665	TRANS	Depression_iPSYCH_2023	BOTH	-,-	0.749566	0.394719	0.967658	UKBB_PPP	DECODE	1.55221	2688.43	Schizophrenia	CD55	Proteome	PLASMA	MR	FENLAND	TwoSampleMR	-0.00802858	0.0177007	0.650136		36280454	https://doi.org/10.1016/j.biopsych.2022.08.015	Lu et al Biol Psychiatry	BLOOD
CD55	P08174	2665	TRANS	Depression_iPSYCH_2023	BOTH	-,-	0.749566	0.394719	0.967658	UKBB_PPP	DECODE	1.55221	2688.43	SCZ_PGC3	CD55	Transcriptome	DLPFC	MR	CMC+GTEX	MendelianRandomization			0.00318756		35460606	10.1016/j.ajhg.2022.04.004	Jiang eet all Am J Hum Genet	BRAIN
CD55	P08174	2665	TRANS	Depression_iPSYCH_2023	BOTH	-,-	0.749566	0.394719	0.967658	UKBB_PPP	DECODE	1.55221	2688.43	SCZ_PGC3	CD55	Transcriptome	DLPFC	MR	CMC+GTEX	MendelianRandomization			0.0044438		35460606	10.1016/j.ajhg.2022.04.004	Jiang eet all Am J Hum Genet	BRAIN
CD55	P08174	2665	TRANS	Depression_iPSYCH_2023	BOTH	-,-	0.749566	0.394719	0.967658	UKBB_PPP	DECODE	1.55221	2688.43	SCZ_PGC3	CD55	Transcriptome	DLPFC	MR	CMC+GTEX	MendelianRandomization			0.0377791		35460606	10.1016/j.ajhg.2022.04.004	Jiang eet all Am J Hum Genet	BRAIN
CD55	P08174	2665	TRANS	Depression_iPSYCH_2023	BOTH	-,-	0.749566	0.394719	0.967658	UKBB_PPP	DECODE	1.55221	2688.43	SCZ_PGC3	CD55	Transcriptome	DLPFC	MR	CMC+GTEX	EMIC			0.0161375		35460606	10.1016/j.ajhg.2022.04.004	Jiang eet all Am J Hum Genet	BRAIN
CD55	P08174	2665	TRANS	Depression_iPSYCH_2023	BOTH	-,-	0.749566	0.394719	0.967658	UKBB_PPP	DECODE	1.55221	2688.43	BIP_2019_Stahl_etall	CD55	Transcriptome	DLPFC	MR	CMC+GTEX	MendelianRandomization			0.531918		35460606	10.1016/j.ajhg.2022.04.004	Jiang eet all Am J Hum Genet	BRAIN
CD55	P08174	2665	TRANS	Depression_iPSYCH_2023	BOTH	-,-	0.749566	0.394719	0.967658	UKBB_PPP	DECODE	1.55221	2688.43	BIP_2019_Stahl_etall	CD55	Transcriptome	DLPFC	MR	CMC+GTEX	MendelianRandomization			0.545601		35460606	10.1016/j.ajhg.2022.04.004	Jiang eet all Am J Hum Genet	BRAIN
CD55	P08174	2665	TRANS	Depression_iPSYCH_2023	BOTH	-,-	0.749566	0.394719	0.967658	UKBB_PPP	DECODE	1.55221	2688.43	BIP_2019_Stahl_etall	CD55	Transcriptome	DLPFC	MR	CMC+GTEX	MendelianRandomization			0.962349		35460606	10.1016/j.ajhg.2022.04.004	Jiang eet all Am J Hum Genet	BRAIN
CD55	P08174	2665	TRANS	Depression_iPSYCH_2023	BOTH	-,-	0.749566	0.394719	0.967658	UKBB_PPP	DECODE	1.55221	2688.43	BIP_2019_Stahl_etall	CD55	Transcriptome	DLPFC	MR	CMC+GTEX	EMIC			0.51259		35460606	10.1016/j.ajhg.2022.04.004	Jiang eet all Am J Hum Genet	BRAIN
CD55	P08174	2665	TRANS	Depression_iPSYCH_2023	BOTH	-,-	0.749566	0.394719	0.967658	UKBB_PPP	DECODE	1.55221	2688.43	Deepression_Wray_tall	CD55	Transcriptome	BRAIN DLPFC	MR	PsychENCODE	TwoSampleMR	0.01	0.01	0.0739		35296807	10.1038/s41380-022-01507-9	Deng et all Mol Psychiatry	BRAIN
CD55	P08174	2665	TRANS	Depression_iPSYCH_2023	BOTH	-,-	0.749566	0.394719	0.967658	UKBB_PPP	DECODE	1.55221	2688.43	Deepression_Wray_tall	CD55	Transcriptome	BLOOD	MR	GTEx	TwoSampleMR	0.02	0.02	0.249		35296807	10.1038/s41380-022-01507-9	Deng et all Mol Psychiatry	BLOOD
CD55	P08174	2665	TRANS	Depression_iPSYCH_2023	BOTH	-,-	0.749566	0.394719	0.967658	UKBB_PPP	DECODE	1.55221	2688.43	SCZ_PGC3	CD55	Transcriptome	DLPFC	SMR	CMC+GTEX	SMR	0.0332121	0.0154812	0.0319277		35460606	10.1016/j.ajhg.2022.04.004	Jiang eet all Am J Hum Genet	BRAIN
CD55	P08174	2665	TRANS	Depression_iPSYCH_2023	BOTH	-,-	0.749566	0.394719	0.967658	UKBB_PPP	DECODE	1.55221	2688.43	SCZ_PGC3	CD55	Transcriptome_Transcriptlvel	DLPFC	SMR	CMC+GTEX	SMR	0.0568302	0.024687	0.0213334		35460606	10.1016/j.ajhg.2022.04.004	Jiang eet all Am J Hum Genet	BRAIN
CD55	P08174	2665	TRANS	Depression_iPSYCH_2023	BOTH	-,-	0.749566	0.394719	0.967658	UKBB_PPP	DECODE	1.55221	2688.43	SCZ_PGC3	CD55	Transcriptome_Transcriptlvel	DLPFC	SMR	CMC+GTEX	SMR	0.0646731	0.0330394	0.0502942		35460606	10.1016/j.ajhg.2022.04.004	Jiang eet all Am J Hum Genet	BRAIN
CD55	P08174	2665	TRANS	Depression_iPSYCH_2023	BOTH	-,-	0.749566	0.394719	0.967658	UKBB_PPP	DECODE	1.55221	2688.43	SCZ_PGC3	CD55	Transcriptome_Transcriptlvel	DLPFC	SMR	CMC+GTEX	SMR	0.0396924	0.0378277	0.294042		35460606	10.1016/j.ajhg.2022.04.004	Jiang eet all Am J Hum Genet	BRAIN
CD55	P08174	2665	TRANS	Depression_iPSYCH_2023	BOTH	-,-	0.749566	0.394719	0.967658	UKBB_PPP	DECODE	1.55221	2688.43	SCZ.Clozuk.2018	CD55	Transcriptome	BRAIN	SMR	PsychENCODE	SMR	0.0339256	0.0168056	0.0435		30545856	10.1126/science.aat8127	Gandal et all science	BRAIN
CD55	P08174	2665	TRANS	Depression_iPSYCH_2023	BOTH	-,-	0.749566	0.394719	0.967658	UKBB_PPP	DECODE	1.55221	2688.43	BD.PGC.ruderferCell2018	CD55	Transcriptome	BRAIN	SMR	PsychENCODE	SMR	-0.0242158	0.025891	0.349634		30545856	10.1126/science.aat8127	Gandal et all science	BRAIN
CD55	P08174	2665	TRANS	Depression_iPSYCH_2023	BOTH	-,-	0.749566	0.394719	0.967658	UKBB_PPP	DECODE	1.55221	2688.43	SCZ	CD55	Proteiome	BLOOD	SMR	eQTLGen	SMR	-0.00395192	0.0111495	0.723002		37415601	10.3389/fgene.2023.1191264	Gedik et all Front Genet	BLOOD
CD55	P08174	2665	TRANS	Depression_iPSYCH_2023	BOTH	-,-	0.749566	0.394719	0.967658	UKBB_PPP	DECODE	1.55221	2688.43	MDD	CD55	Proteiome	BRAIN	SMR	BrainMeta	SMR	0.0146074	0.00822271	0.0756549		37415601	10.3389/fgene.2023.1191264	Gedik et all Front Genet	BRAIN
CD55	P08174	2665	TRANS	Depression_iPSYCH_2023	BOTH	-,-	0.749566	0.394719	0.967658	UKBB_PPP	DECODE	1.55221	2688.43	BIP	CD55	Proteiome	BRAIN	SMR	BrainMeta	SMR	0.0257468	0.0177449	0.146795		37415601	10.3389/fgene.2023.1191264	Gedik et all Front Genet	BRAIN
CD55	P08174	2665	TRANS	Depression_iPSYCH_2023	BOTH	-,-	0.749566	0.394719	0.967658	UKBB_PPP	DECODE	1.55221	2688.43	SCZ	CD55	Proteiome	BRAIN	SMR	BrainMeta	SMR	0.0389704	0.0170294	0.0221129		37415601	10.3389/fgene.2023.1191264	Gedik et all Front Genet	BRAIN
CD55	P08174	2665	TRANS	Depression_iPSYCH_2023	BOTH	-,-	0.749566	0.394719	0.967658	UKBB_PPP	DECODE	1.55221	2688.43	MDD	CD55	Proteiome	BLOOD	SMR	eQTLGen	SMR	0.00671649	0.00617955	0.277085		37415601	10.3389/fgene.2023.1191264	Gedik et all Front Genet	BLOOD
CD55	P08174	2665	TRANS	Depression_iPSYCH_2023	BOTH	-,-	0.749566	0.394719	0.967658	UKBB_PPP	DECODE	1.55221	2688.43	BIP	CD55	Proteiome	BLOOD	SMR	eQTLGen	SMR	-0.0142438	0.0135681	0.29381		37415601	10.3389/fgene.2023.1191264	Gedik et all Front Genet	BLOOD
CD55	P08174	2665	TRANS	Depression_iPSYCH_2023	BOTH	-,-	0.749566	0.394719	0.967658	UKBB_PPP	DECODE	1.55221	2688.43	SCZ	CD55	Proteiome	BLOOD	SMR	deCODE	SMR	-0.0121941	0.0234536	0.603116		37415601	10.3389/fgene.2023.1191264	Gedik et all Front Genet	BLOOD
CD55	P08174	2665	TRANS	Depression_iPSYCH_2023	BOTH	-,-	0.749566	0.394719	0.967658	UKBB_PPP	DECODE	1.55221	2688.43	MDD	CD55	Proteiome	BRAIN	SMR	Wingo et al., 2022, in 722 samples	SMR	0.0369964	0.0191649	0.0535541		37415601	10.3389/fgene.2023.1191264	Gedik et all Front Genet	BRAIN
CD55	P08174	2665	TRANS	Depression_iPSYCH_2023	BOTH	-,-	0.749566	0.394719	0.967658	UKBB_PPP	DECODE	1.55221	2688.43	BIP	CD55	Proteiome	BRAIN	SMR	Wingo et al., 2022, in 722 samples	SMR	0.07318	0.0438444	0.0951008		37415601	10.3389/fgene.2023.1191264	Gedik et all Front Genet	BRAIN
CD55	P08174	2665	TRANS	Depression_iPSYCH_2023	BOTH	-,-	0.749566	0.394719	0.967658	UKBB_PPP	DECODE	1.55221	2688.43	SCZ	CD55	Proteiome	BRAIN	SMR	Wingo et al., 2022, in 722 samples	SMR	0.0983174	0.0410487	0.0166142		37415601	10.3389/fgene.2023.1191264	Gedik et all Front Genet	BRAIN
CD55	P08174	2665	TRANS	Depression_iPSYCH_2023	BOTH	-,-	0.749566	0.394719	0.967658	UKBB_PPP	DECODE	1.55221	2688.43	MDD	CD55	Proteiome	BLOOD	SMR	deCODE	SMR	-0.0297389	0.0123421	0.0159721		37415601	10.3389/fgene.2023.1191264	Gedik et all Front Genet	BLOOD
CD55	P08174	2665	TRANS	Depression_iPSYCH_2023	BOTH	-,-	0.749566	0.394719	0.967658	UKBB_PPP	DECODE	1.55221	2688.43	BIP	CD55	Proteiome	BLOOD	SMR	deCODE	SMR	0	0.0261122	1		37415601	10.3389/fgene.2023.1191264	Gedik et all Front Genet	BLOOD
CD55	P08174	2665	TRANS	Depression_iPSYCH_2023	BOTH	-,-	0.749566	0.394719	0.967658	UKBB_PPP	DECODE	1.55221	2688.43	SCZ	CD55	Transcriptome	BRAIN_DLPFC	TWAS	CMC	FUSION	1.98469		0.0472		31691811	10.1093/hmg/ddz253	Hall et al Hum Mol Genet	BRAIN
CD55	P08174	2665	TRANS	Depression_iPSYCH_2023	BOTH	-,-	0.749566	0.394719	0.967658	UKBB_PPP	DECODE	1.55221	2688.43	SCZ.Clozuk.2018	CD55	Transcriptome	BRAIN	TWAS	PsychENCODE	FUSION	1.62278		0.105		30545856	10.1126/science.aat8127	Gandal et all science	BRAIN
CD55	P08174	2665	TRANS	Depression_iPSYCH_2023	BOTH	-,-	0.749566	0.394719	0.967658	UKBB_PPP	DECODE	1.55221	2688.43	BD.PGC.ruderferCell2018	CD55	Transcriptome	BRAIN	TWAS	PsychENCODE	FUSION	-0.649267		0.516		30545856	10.1126/science.aat8127	Gandal et all science	BRAIN
CD55	P08174	2665	TRANS	Depression_iPSYCH_2023	BOTH	-,-	0.749566	0.394719	0.967658	UKBB_PPP	DECODE	1.55221	2688.43	Depression Howard et all	CD55	Proteiome	BRAIN	PWAS	ROS/MAP	FUSION	0.66892		0.504		33846625	10.1038/s41593-021-00832-6	Wingo Nat Neurosci	BRAIN
CD55	P08174	2665	TRANS	Depression_iPSYCH_2023	BOTH	-,-	0.749566	0.394719	0.967658	UKBB_PPP	DECODE	1.55221	2688.43	Schizophrenia	CD55	Transcriptome	brain caudate nucleus	TWAS	Gtex	Fusion			0.0269766		36319771	10.1038/s41593-022-01182-7	Benjamin KJM	brain caudate nucleus
CD55	P08174	2665	TRANS	PGC3_SCZ_NoUKB	BOTH	+,+	0.861437	0.554704	0.941296	UKBB_PPP	DECODE	1.0486	3778.09	Bipolar disorder	CD55	Proteome	PLASMA	MR	INTERVAL	TwoSampleMR	-0.00153612	0.0207294	0.940928		36280454	https://doi.org/10.1016/j.biopsych.2022.08.015	Lu et al Biol Psychiatry	BLOOD
CD55	P08174	2665	TRANS	PGC3_SCZ_NoUKB	BOTH	+,+	0.861437	0.554704	0.941296	UKBB_PPP	DECODE	1.0486	3778.09	Bipolar disorder	CD55	Proteome	PLASMA	MR	AGES	TwoSampleMR	-0.00173462	0.0312139	0.955683		36280454	https://doi.org/10.1016/j.biopsych.2022.08.015	Lu et al Biol Psychiatry	BLOOD
CD55	P08174	2665	TRANS	PGC3_SCZ_NoUKB	BOTH	+,+	0.861437	0.554704	0.941296	UKBB_PPP	DECODE	1.0486	3778.09	Bipolar disorder	CD55	Proteome	PLASMA	MR	FENLAND	TwoSampleMR	-0.000912637	0.019708	0.963065		36280454	https://doi.org/10.1016/j.biopsych.2022.08.015	Lu et al Biol Psychiatry	BLOOD
CD55	P08174	2665	TRANS	PGC3_SCZ_NoUKB	BOTH	+,+	0.861437	0.554704	0.941296	UKBB_PPP	DECODE	1.0486	3778.09	Major depressive disorder	CD55	Proteome	PLASMA	MR	INTERVAL	TwoSampleMR	-0.0230326	0.00978887	0.0186256		36280454	https://doi.org/10.1016/j.biopsych.2022.08.015	Lu et al Biol Psychiatry	BLOOD
CD55	P08174	2665	TRANS	PGC3_SCZ_NoUKB	BOTH	+,+	0.861437	0.554704	0.941296	UKBB_PPP	DECODE	1.0486	3778.09	Major depressive disorder	CD55	Proteome	PLASMA	MR	AGES	TwoSampleMR	-0.0352601	0.0147399	0.0167497		36280454	https://doi.org/10.1016/j.biopsych.2022.08.015	Lu et al Biol Psychiatry	BLOOD
CD55	P08174	2665	TRANS	PGC3_SCZ_NoUKB	BOTH	+,+	0.861437	0.554704	0.941296	UKBB_PPP	DECODE	1.0486	3778.09	Major depressive disorder	CD55	Proteome	PLASMA	MR	FENLAND	TwoSampleMR	-0.0222628	0.00930657	0.0167497		36280454	https://doi.org/10.1016/j.biopsych.2022.08.015	Lu et al Biol Psychiatry	BLOOD
CD55	P08174	2665	TRANS	PGC3_SCZ_NoUKB	BOTH	+,+	0.861437	0.554704	0.941296	UKBB_PPP	DECODE	1.0486	3778.09	Schizophrenia	CD55	Proteome	PLASMA	MR	INTERVAL	TwoSampleMR	-0.00690299	0.018618	0.71081		36280454	https://doi.org/10.1016/j.biopsych.2022.08.015	Lu et al Biol Psychiatry	BLOOD
CD55	P08174	2665	TRANS	PGC3_SCZ_NoUKB	BOTH	+,+	0.861437	0.554704	0.941296	UKBB_PPP	DECODE	1.0486	3778.09	Schizophrenia	CD55	Proteome	PLASMA	MR	AGES	TwoSampleMR	-0.011845	0.0280347	0.67265		36280454	https://doi.org/10.1016/j.biopsych.2022.08.015	Lu et al Biol Psychiatry	BLOOD
CD55	P08174	2665	TRANS	PGC3_SCZ_NoUKB	BOTH	+,+	0.861437	0.554704	0.941296	UKBB_PPP	DECODE	1.0486	3778.09	Schizophrenia	CD55	Proteome	PLASMA	MR	FENLAND	TwoSampleMR	-0.00802858	0.0177007	0.650136		36280454	https://doi.org/10.1016/j.biopsych.2022.08.015	Lu et al Biol Psychiatry	BLOOD
CD55	P08174	2665	TRANS	PGC3_SCZ_NoUKB	BOTH	+,+	0.861437	0.554704	0.941296	UKBB_PPP	DECODE	1.0486	3778.09	SCZ_PGC3	CD55	Transcriptome	DLPFC	MR	CMC+GTEX	MendelianRandomization			0.00318756		35460606	10.1016/j.ajhg.2022.04.004	Jiang eet all Am J Hum Genet	BRAIN
CD55	P08174	2665	TRANS	PGC3_SCZ_NoUKB	BOTH	+,+	0.861437	0.554704	0.941296	UKBB_PPP	DECODE	1.0486	3778.09	SCZ_PGC3	CD55	Transcriptome	DLPFC	MR	CMC+GTEX	MendelianRandomization			0.0044438		35460606	10.1016/j.ajhg.2022.04.004	Jiang eet all Am J Hum Genet	BRAIN
CD55	P08174	2665	TRANS	PGC3_SCZ_NoUKB	BOTH	+,+	0.861437	0.554704	0.941296	UKBB_PPP	DECODE	1.0486	3778.09	SCZ_PGC3	CD55	Transcriptome	DLPFC	MR	CMC+GTEX	MendelianRandomization			0.0377791		35460606	10.1016/j.ajhg.2022.04.004	Jiang eet all Am J Hum Genet	BRAIN
CD55	P08174	2665	TRANS	PGC3_SCZ_NoUKB	BOTH	+,+	0.861437	0.554704	0.941296	UKBB_PPP	DECODE	1.0486	3778.09	SCZ_PGC3	CD55	Transcriptome	DLPFC	MR	CMC+GTEX	EMIC			0.0161375		35460606	10.1016/j.ajhg.2022.04.004	Jiang eet all Am J Hum Genet	BRAIN
CD55	P08174	2665	TRANS	PGC3_SCZ_NoUKB	BOTH	+,+	0.861437	0.554704	0.941296	UKBB_PPP	DECODE	1.0486	3778.09	BIP_2019_Stahl_etall	CD55	Transcriptome	DLPFC	MR	CMC+GTEX	MendelianRandomization			0.531918		35460606	10.1016/j.ajhg.2022.04.004	Jiang eet all Am J Hum Genet	BRAIN
CD55	P08174	2665	TRANS	PGC3_SCZ_NoUKB	BOTH	+,+	0.861437	0.554704	0.941296	UKBB_PPP	DECODE	1.0486	3778.09	BIP_2019_Stahl_etall	CD55	Transcriptome	DLPFC	MR	CMC+GTEX	MendelianRandomization			0.545601		35460606	10.1016/j.ajhg.2022.04.004	Jiang eet all Am J Hum Genet	BRAIN
CD55	P08174	2665	TRANS	PGC3_SCZ_NoUKB	BOTH	+,+	0.861437	0.554704	0.941296	UKBB_PPP	DECODE	1.0486	3778.09	BIP_2019_Stahl_etall	CD55	Transcriptome	DLPFC	MR	CMC+GTEX	MendelianRandomization			0.962349		35460606	10.1016/j.ajhg.2022.04.004	Jiang eet all Am J Hum Genet	BRAIN
CD55	P08174	2665	TRANS	PGC3_SCZ_NoUKB	BOTH	+,+	0.861437	0.554704	0.941296	UKBB_PPP	DECODE	1.0486	3778.09	BIP_2019_Stahl_etall	CD55	Transcriptome	DLPFC	MR	CMC+GTEX	EMIC			0.51259		35460606	10.1016/j.ajhg.2022.04.004	Jiang eet all Am J Hum Genet	BRAIN
CD55	P08174	2665	TRANS	PGC3_SCZ_NoUKB	BOTH	+,+	0.861437	0.554704	0.941296	UKBB_PPP	DECODE	1.0486	3778.09	Deepression_Wray_tall	CD55	Transcriptome	BRAIN DLPFC	MR	PsychENCODE	TwoSampleMR	0.01	0.01	0.0739		35296807	10.1038/s41380-022-01507-9	Deng et all Mol Psychiatry	BRAIN
CD55	P08174	2665	TRANS	PGC3_SCZ_NoUKB	BOTH	+,+	0.861437	0.554704	0.941296	UKBB_PPP	DECODE	1.0486	3778.09	Deepression_Wray_tall	CD55	Transcriptome	BLOOD	MR	GTEx	TwoSampleMR	0.02	0.02	0.249		35296807	10.1038/s41380-022-01507-9	Deng et all Mol Psychiatry	BLOOD
CD55	P08174	2665	TRANS	PGC3_SCZ_NoUKB	BOTH	+,+	0.861437	0.554704	0.941296	UKBB_PPP	DECODE	1.0486	3778.09	SCZ_PGC3	CD55	Transcriptome	DLPFC	SMR	CMC+GTEX	SMR	0.0332121	0.0154812	0.0319277		35460606	10.1016/j.ajhg.2022.04.004	Jiang eet all Am J Hum Genet	BRAIN
CD55	P08174	2665	TRANS	PGC3_SCZ_NoUKB	BOTH	+,+	0.861437	0.554704	0.941296	UKBB_PPP	DECODE	1.0486	3778.09	SCZ_PGC3	CD55	Transcriptome_Transcriptlvel	DLPFC	SMR	CMC+GTEX	SMR	0.0568302	0.024687	0.0213334		35460606	10.1016/j.ajhg.2022.04.004	Jiang eet all Am J Hum Genet	BRAIN
CD55	P08174	2665	TRANS	PGC3_SCZ_NoUKB	BOTH	+,+	0.861437	0.554704	0.941296	UKBB_PPP	DECODE	1.0486	3778.09	SCZ_PGC3	CD55	Transcriptome_Transcriptlvel	DLPFC	SMR	CMC+GTEX	SMR	0.0646731	0.0330394	0.0502942		35460606	10.1016/j.ajhg.2022.04.004	Jiang eet all Am J Hum Genet	BRAIN
CD55	P08174	2665	TRANS	PGC3_SCZ_NoUKB	BOTH	+,+	0.861437	0.554704	0.941296	UKBB_PPP	DECODE	1.0486	3778.09	SCZ_PGC3	CD55	Transcriptome_Transcriptlvel	DLPFC	SMR	CMC+GTEX	SMR	0.0396924	0.0378277	0.294042		35460606	10.1016/j.ajhg.2022.04.004	Jiang eet all Am J Hum Genet	BRAIN
CD55	P08174	2665	TRANS	PGC3_SCZ_NoUKB	BOTH	+,+	0.861437	0.554704	0.941296	UKBB_PPP	DECODE	1.0486	3778.09	SCZ.Clozuk.2018	CD55	Transcriptome	BRAIN	SMR	PsychENCODE	SMR	0.0339256	0.0168056	0.0435		30545856	10.1126/science.aat8127	Gandal et all science	BRAIN
CD55	P08174	2665	TRANS	PGC3_SCZ_NoUKB	BOTH	+,+	0.861437	0.554704	0.941296	UKBB_PPP	DECODE	1.0486	3778.09	BD.PGC.ruderferCell2018	CD55	Transcriptome	BRAIN	SMR	PsychENCODE	SMR	-0.0242158	0.025891	0.349634		30545856	10.1126/science.aat8127	Gandal et all science	BRAIN
CD55	P08174	2665	TRANS	PGC3_SCZ_NoUKB	BOTH	+,+	0.861437	0.554704	0.941296	UKBB_PPP	DECODE	1.0486	3778.09	SCZ	CD55	Proteiome	BLOOD	SMR	eQTLGen	SMR	-0.00395192	0.0111495	0.723002		37415601	10.3389/fgene.2023.1191264	Gedik et all Front Genet	BLOOD
CD55	P08174	2665	TRANS	PGC3_SCZ_NoUKB	BOTH	+,+	0.861437	0.554704	0.941296	UKBB_PPP	DECODE	1.0486	3778.09	MDD	CD55	Proteiome	BRAIN	SMR	BrainMeta	SMR	0.0146074	0.00822271	0.0756549		37415601	10.3389/fgene.2023.1191264	Gedik et all Front Genet	BRAIN
CD55	P08174	2665	TRANS	PGC3_SCZ_NoUKB	BOTH	+,+	0.861437	0.554704	0.941296	UKBB_PPP	DECODE	1.0486	3778.09	BIP	CD55	Proteiome	BRAIN	SMR	BrainMeta	SMR	0.0257468	0.0177449	0.146795		37415601	10.3389/fgene.2023.1191264	Gedik et all Front Genet	BRAIN
CD55	P08174	2665	TRANS	PGC3_SCZ_NoUKB	BOTH	+,+	0.861437	0.554704	0.941296	UKBB_PPP	DECODE	1.0486	3778.09	SCZ	CD55	Proteiome	BRAIN	SMR	BrainMeta	SMR	0.0389704	0.0170294	0.0221129		37415601	10.3389/fgene.2023.1191264	Gedik et all Front Genet	BRAIN
CD55	P08174	2665	TRANS	PGC3_SCZ_NoUKB	BOTH	+,+	0.861437	0.554704	0.941296	UKBB_PPP	DECODE	1.0486	3778.09	MDD	CD55	Proteiome	BLOOD	SMR	eQTLGen	SMR	0.00671649	0.00617955	0.277085		37415601	10.3389/fgene.2023.1191264	Gedik et all Front Genet	BLOOD
CD55	P08174	2665	TRANS	PGC3_SCZ_NoUKB	BOTH	+,+	0.861437	0.554704	0.941296	UKBB_PPP	DECODE	1.0486	3778.09	BIP	CD55	Proteiome	BLOOD	SMR	eQTLGen	SMR	-0.0142438	0.0135681	0.29381		37415601	10.3389/fgene.2023.1191264	Gedik et all Front Genet	BLOOD
CD55	P08174	2665	TRANS	PGC3_SCZ_NoUKB	BOTH	+,+	0.861437	0.554704	0.941296	UKBB_PPP	DECODE	1.0486	3778.09	SCZ	CD55	Proteiome	BLOOD	SMR	deCODE	SMR	-0.0121941	0.0234536	0.603116		37415601	10.3389/fgene.2023.1191264	Gedik et all Front Genet	BLOOD
CD55	P08174	2665	TRANS	PGC3_SCZ_NoUKB	BOTH	+,+	0.861437	0.554704	0.941296	UKBB_PPP	DECODE	1.0486	3778.09	MDD	CD55	Proteiome	BRAIN	SMR	Wingo et al., 2022, in 722 samples	SMR	0.0369964	0.0191649	0.0535541		37415601	10.3389/fgene.2023.1191264	Gedik et all Front Genet	BRAIN
CD55	P08174	2665	TRANS	PGC3_SCZ_NoUKB	BOTH	+,+	0.861437	0.554704	0.941296	UKBB_PPP	DECODE	1.0486	3778.09	BIP	CD55	Proteiome	BRAIN	SMR	Wingo et al., 2022, in 722 samples	SMR	0.07318	0.0438444	0.0951008		37415601	10.3389/fgene.2023.1191264	Gedik et all Front Genet	BRAIN
CD55	P08174	2665	TRANS	PGC3_SCZ_NoUKB	BOTH	+,+	0.861437	0.554704	0.941296	UKBB_PPP	DECODE	1.0486	3778.09	SCZ	CD55	Proteiome	BRAIN	SMR	Wingo et al., 2022, in 722 samples	SMR	0.0983174	0.0410487	0.0166142		37415601	10.3389/fgene.2023.1191264	Gedik et all Front Genet	BRAIN
CD55	P08174	2665	TRANS	PGC3_SCZ_NoUKB	BOTH	+,+	0.861437	0.554704	0.941296	UKBB_PPP	DECODE	1.0486	3778.09	MDD	CD55	Proteiome	BLOOD	SMR	deCODE	SMR	-0.0297389	0.0123421	0.0159721		37415601	10.3389/fgene.2023.1191264	Gedik et all Front Genet	BLOOD
CD55	P08174	2665	TRANS	PGC3_SCZ_NoUKB	BOTH	+,+	0.861437	0.554704	0.941296	UKBB_PPP	DECODE	1.0486	3778.09	BIP	CD55	Proteiome	BLOOD	SMR	deCODE	SMR	0	0.0261122	1		37415601	10.3389/fgene.2023.1191264	Gedik et all Front Genet	BLOOD
CD55	P08174	2665	TRANS	PGC3_SCZ_NoUKB	BOTH	+,+	0.861437	0.554704	0.941296	UKBB_PPP	DECODE	1.0486	3778.09	SCZ	CD55	Transcriptome	BRAIN_DLPFC	TWAS	CMC	FUSION	1.98469		0.0472		31691811	10.1093/hmg/ddz253	Hall et al Hum Mol Genet	BRAIN
CD55	P08174	2665	TRANS	PGC3_SCZ_NoUKB	BOTH	+,+	0.861437	0.554704	0.941296	UKBB_PPP	DECODE	1.0486	3778.09	SCZ.Clozuk.2018	CD55	Transcriptome	BRAIN	TWAS	PsychENCODE	FUSION	1.62278		0.105		30545856	10.1126/science.aat8127	Gandal et all science	BRAIN
CD55	P08174	2665	TRANS	PGC3_SCZ_NoUKB	BOTH	+,+	0.861437	0.554704	0.941296	UKBB_PPP	DECODE	1.0486	3778.09	BD.PGC.ruderferCell2018	CD55	Transcriptome	BRAIN	TWAS	PsychENCODE	FUSION	-0.649267		0.516		30545856	10.1126/science.aat8127	Gandal et all science	BRAIN
CD55	P08174	2665	TRANS	PGC3_SCZ_NoUKB	BOTH	+,+	0.861437	0.554704	0.941296	UKBB_PPP	DECODE	1.0486	3778.09	Depression Howard et all	CD55	Proteiome	BRAIN	PWAS	ROS/MAP	FUSION	0.66892		0.504		33846625	10.1038/s41593-021-00832-6	Wingo Nat Neurosci	BRAIN
CD55	P08174	2665	TRANS	PGC3_SCZ_NoUKB	BOTH	+,+	0.861437	0.554704	0.941296	UKBB_PPP	DECODE	1.0486	3778.09	Schizophrenia	CD55	Transcriptome	brain caudate nucleus	TWAS	Gtex	Fusion			0.0269766		36319771	10.1038/s41593-022-01182-7	Benjamin KJM	brain caudate nucleus
CD58	P19256	1688	CIS	BIP_PGC3_noukb	BOTH	-,-	0.729049	0.377206	0.957647	UKBB_PPP	DECODE	1.0429	1409.99	SCZ	CD58	Proteome	PLASMA	MR	deCODE	TwoSampleMR	0.00825581	0.0473257	0.861514		37085628	10.1007/s00439-023-02562-0	Dang et al Human Genetics	BLOOD
CD58	P19256	1688	CIS	BIP_PGC3_noukb	BOTH	-,-	0.729049	0.377206	0.957647	UKBB_PPP	DECODE	1.0429	1409.99	BIP	CD58	Proteome	PLASMA	MR	deCODE	TwoSampleMR	0.036205	0.0557392	0.515988		37085628	10.1007/s00439-023-02562-0	Dang et al Human Genetics	BLOOD
CD58	P19256	1688	CIS	BIP_PGC3_noukb	BOTH	-,-	0.729049	0.377206	0.957647	UKBB_PPP	DECODE	1.0429	1409.99	MDD	CD58	Proteome	PLASMA	MR	deCODE	TwoSampleMR	-0.00466469	0.0220289	0.8323		37085628	10.1007/s00439-023-02562-0	Dang et al Human Genetics	BLOOD
CD58	P19256	1688	CIS	BIP_PGC3_noukb	BOTH	-,-	0.729049	0.377206	0.957647	UKBB_PPP	DECODE	1.0429	1409.99	Bipolar disorder	CD58	Proteome	PLASMA	MR	FENLAND	TwoSampleMR	0.00378784	0.0314917	0.904261		36280454	https://doi.org/10.1016/j.biopsych.2022.08.015	Lu et al Biol Psychiatry	BLOOD
CD58	P19256	1688	CIS	BIP_PGC3_noukb	BOTH	-,-	0.729049	0.377206	0.957647	UKBB_PPP	DECODE	1.0429	1409.99	Major depressive disorder	CD58	Proteome	PLASMA	MR	FENLAND	TwoSampleMR	-0.000247244	0.0115252	0.982885		36280454	https://doi.org/10.1016/j.biopsych.2022.08.015	Lu et al Biol Psychiatry	BLOOD
CD58	P19256	1688	CIS	BIP_PGC3_noukb	BOTH	-,-	0.729049	0.377206	0.957647	UKBB_PPP	DECODE	1.0429	1409.99	Schizophrenia	CD58	Proteome	PLASMA	MR	FENLAND	TwoSampleMR	-0.0013079	0.0197743	0.947265		36280454	https://doi.org/10.1016/j.biopsych.2022.08.015	Lu et al Biol Psychiatry	BLOOD
CD58	P19256	1688	CIS	BIP_PGC3_noukb	BOTH	-,-	0.729049	0.377206	0.957647	UKBB_PPP	DECODE	1.0429	1409.99	SCZ	CD58	Proteiome	BLOOD	SMR	eQTLGen	SMR	0.0684488	0.108982	0.529957		37415601	10.3389/fgene.2023.1191264	Gedik et all Front Genet	BLOOD
CD58	P19256	1688	CIS	BIP_PGC3_noukb	BOTH	-,-	0.729049	0.377206	0.957647	UKBB_PPP	DECODE	1.0429	1409.99	MDD	CD58	Proteiome	BLOOD	SMR	eQTLGen	SMR	0.000996792	0.0707724	0.988763		37415601	10.3389/fgene.2023.1191264	Gedik et all Front Genet	BLOOD
CD58	P19256	1688	CIS	BIP_PGC3_noukb	BOTH	-,-	0.729049	0.377206	0.957647	UKBB_PPP	DECODE	1.0429	1409.99	BIP	CD58	Proteiome	BLOOD	SMR	eQTLGen	SMR	0.164424	0.151895	0.279037		37415601	10.3389/fgene.2023.1191264	Gedik et all Front Genet	BLOOD
CD58	P19256	1688	CIS	BIP_PGC3_noukb	BOTH	-,-	0.729049	0.377206	0.957647	UKBB_PPP	DECODE	1.0429	1409.99	SCZ	CD58	Proteiome	BLOOD	SMR	deCODE	SMR	0.0082326	0.0473269	0.861904		37415601	10.3389/fgene.2023.1191264	Gedik et all Front Genet	BLOOD
CD58	P19256	1688	CIS	BIP_PGC3_noukb	BOTH	-,-	0.729049	0.377206	0.957647	UKBB_PPP	DECODE	1.0429	1409.99	MDD	CD58	Proteiome	BLOOD	SMR	deCODE	SMR	0.00270433	0.0268933	0.919902		37415601	10.3389/fgene.2023.1191264	Gedik et all Front Genet	BLOOD
CD58	P19256	1688	CIS	BIP_PGC3_noukb	BOTH	-,-	0.729049	0.377206	0.957647	UKBB_PPP	DECODE	1.0429	1409.99	BIP	CD58	Proteiome	BLOOD	SMR	deCODE	SMR	0.036205	0.0557592	0.516138		37415601	10.3389/fgene.2023.1191264	Gedik et all Front Genet	BLOOD
CD58	P19256	1688	CIS	BIP_PGC3_noukb	BOTH	-,-	0.729049	0.377206	0.957647	UKBB_PPP	DECODE	1.0429	1409.99	SCZ.Clozuk.2018	CD58	Transcriptome	BRAIN	TWAS	PsychENCODE	FUSION	0.61513		0.538		30545856	10.1126/science.aat8127	Gandal et all science	BRAIN
CD58	P19256	1688	CIS	BIP_PGC3_noukb	BOTH	-,-	0.729049	0.377206	0.957647	UKBB_PPP	DECODE	1.0429	1409.99	BD.PGC.ruderferCell2018	CD58	Transcriptome	BRAIN	TWAS	PsychENCODE	FUSION	1.43614		0.151		30545856	10.1126/science.aat8127	Gandal et all science	BRAIN
CD58	P19256	1688	CIS	Cognition_Meta	DECODE_Specific	+,NA		0.567606	0.567606	DECODE	DECODE	1.24222	2121.71	SCZ	CD58	Proteome	PLASMA	MR	deCODE	TwoSampleMR	0.00825581	0.0473257	0.861514		37085628	10.1007/s00439-023-02562-0	Dang et al Human Genetics	BLOOD
CD58	P19256	1688	CIS	Cognition_Meta	DECODE_Specific	+,NA		0.567606	0.567606	DECODE	DECODE	1.24222	2121.71	BIP	CD58	Proteome	PLASMA	MR	deCODE	TwoSampleMR	0.036205	0.0557392	0.515988		37085628	10.1007/s00439-023-02562-0	Dang et al Human Genetics	BLOOD
CD58	P19256	1688	CIS	Cognition_Meta	DECODE_Specific	+,NA		0.567606	0.567606	DECODE	DECODE	1.24222	2121.71	MDD	CD58	Proteome	PLASMA	MR	deCODE	TwoSampleMR	-0.00466469	0.0220289	0.8323		37085628	10.1007/s00439-023-02562-0	Dang et al Human Genetics	BLOOD
CD58	P19256	1688	CIS	Cognition_Meta	DECODE_Specific	+,NA		0.567606	0.567606	DECODE	DECODE	1.24222	2121.71	Bipolar disorder	CD58	Proteome	PLASMA	MR	FENLAND	TwoSampleMR	0.00378784	0.0314917	0.904261		36280454	https://doi.org/10.1016/j.biopsych.2022.08.015	Lu et al Biol Psychiatry	BLOOD
CD58	P19256	1688	CIS	Cognition_Meta	DECODE_Specific	+,NA		0.567606	0.567606	DECODE	DECODE	1.24222	2121.71	Major depressive disorder	CD58	Proteome	PLASMA	MR	FENLAND	TwoSampleMR	-0.000247244	0.0115252	0.982885		36280454	https://doi.org/10.1016/j.biopsych.2022.08.015	Lu et al Biol Psychiatry	BLOOD
CD58	P19256	1688	CIS	Cognition_Meta	DECODE_Specific	+,NA		0.567606	0.567606	DECODE	DECODE	1.24222	2121.71	Schizophrenia	CD58	Proteome	PLASMA	MR	FENLAND	TwoSampleMR	-0.0013079	0.0197743	0.947265		36280454	https://doi.org/10.1016/j.biopsych.2022.08.015	Lu et al Biol Psychiatry	BLOOD
CD58	P19256	1688	CIS	Cognition_Meta	DECODE_Specific	+,NA		0.567606	0.567606	DECODE	DECODE	1.24222	2121.71	SCZ	CD58	Proteiome	BLOOD	SMR	eQTLGen	SMR	0.0684488	0.108982	0.529957		37415601	10.3389/fgene.2023.1191264	Gedik et all Front Genet	BLOOD
CD58	P19256	1688	CIS	Cognition_Meta	DECODE_Specific	+,NA		0.567606	0.567606	DECODE	DECODE	1.24222	2121.71	MDD	CD58	Proteiome	BLOOD	SMR	eQTLGen	SMR	0.000996792	0.0707724	0.988763		37415601	10.3389/fgene.2023.1191264	Gedik et all Front Genet	BLOOD
CD58	P19256	1688	CIS	Cognition_Meta	DECODE_Specific	+,NA		0.567606	0.567606	DECODE	DECODE	1.24222	2121.71	BIP	CD58	Proteiome	BLOOD	SMR	eQTLGen	SMR	0.164424	0.151895	0.279037		37415601	10.3389/fgene.2023.1191264	Gedik et all Front Genet	BLOOD
CD58	P19256	1688	CIS	Cognition_Meta	DECODE_Specific	+,NA		0.567606	0.567606	DECODE	DECODE	1.24222	2121.71	SCZ	CD58	Proteiome	BLOOD	SMR	deCODE	SMR	0.0082326	0.0473269	0.861904		37415601	10.3389/fgene.2023.1191264	Gedik et all Front Genet	BLOOD
CD58	P19256	1688	CIS	Cognition_Meta	DECODE_Specific	+,NA		0.567606	0.567606	DECODE	DECODE	1.24222	2121.71	MDD	CD58	Proteiome	BLOOD	SMR	deCODE	SMR	0.00270433	0.0268933	0.919902		37415601	10.3389/fgene.2023.1191264	Gedik et all Front Genet	BLOOD
CD58	P19256	1688	CIS	Cognition_Meta	DECODE_Specific	+,NA		0.567606	0.567606	DECODE	DECODE	1.24222	2121.71	BIP	CD58	Proteiome	BLOOD	SMR	deCODE	SMR	0.036205	0.0557592	0.516138		37415601	10.3389/fgene.2023.1191264	Gedik et all Front Genet	BLOOD
CD58	P19256	1688	CIS	Cognition_Meta	DECODE_Specific	+,NA		0.567606	0.567606	DECODE	DECODE	1.24222	2121.71	SCZ.Clozuk.2018	CD58	Transcriptome	BRAIN	TWAS	PsychENCODE	FUSION	0.61513		0.538		30545856	10.1126/science.aat8127	Gandal et all science	BRAIN
CD58	P19256	1688	CIS	Cognition_Meta	DECODE_Specific	+,NA		0.567606	0.567606	DECODE	DECODE	1.24222	2121.71	BD.PGC.ruderferCell2018	CD58	Transcriptome	BRAIN	TWAS	PsychENCODE	FUSION	1.43614		0.151		30545856	10.1126/science.aat8127	Gandal et all science	BRAIN
CD58	P19256	1688	TRANS	Cognition_Meta	BOTH	+,+	0.185077	0.185077	0.241277	metap	UKBB_PPP	0.699147	1260.56	SCZ	CD58	Proteome	PLASMA	MR	deCODE	TwoSampleMR	0.00825581	0.0473257	0.861514		37085628	10.1007/s00439-023-02562-0	Dang et al Human Genetics	BLOOD
CD58	P19256	1688	TRANS	Cognition_Meta	BOTH	+,+	0.185077	0.185077	0.241277	metap	UKBB_PPP	0.699147	1260.56	BIP	CD58	Proteome	PLASMA	MR	deCODE	TwoSampleMR	0.036205	0.0557392	0.515988		37085628	10.1007/s00439-023-02562-0	Dang et al Human Genetics	BLOOD
CD58	P19256	1688	TRANS	Cognition_Meta	BOTH	+,+	0.185077	0.185077	0.241277	metap	UKBB_PPP	0.699147	1260.56	MDD	CD58	Proteome	PLASMA	MR	deCODE	TwoSampleMR	-0.00466469	0.0220289	0.8323		37085628	10.1007/s00439-023-02562-0	Dang et al Human Genetics	BLOOD
CD58	P19256	1688	TRANS	Cognition_Meta	BOTH	+,+	0.185077	0.185077	0.241277	metap	UKBB_PPP	0.699147	1260.56	Bipolar disorder	CD58	Proteome	PLASMA	MR	FENLAND	TwoSampleMR	0.00378784	0.0314917	0.904261		36280454	https://doi.org/10.1016/j.biopsych.2022.08.015	Lu et al Biol Psychiatry	BLOOD
CD58	P19256	1688	TRANS	Cognition_Meta	BOTH	+,+	0.185077	0.185077	0.241277	metap	UKBB_PPP	0.699147	1260.56	Major depressive disorder	CD58	Proteome	PLASMA	MR	FENLAND	TwoSampleMR	-0.000247244	0.0115252	0.982885		36280454	https://doi.org/10.1016/j.biopsych.2022.08.015	Lu et al Biol Psychiatry	BLOOD
CD58	P19256	1688	TRANS	Cognition_Meta	BOTH	+,+	0.185077	0.185077	0.241277	metap	UKBB_PPP	0.699147	1260.56	Schizophrenia	CD58	Proteome	PLASMA	MR	FENLAND	TwoSampleMR	-0.0013079	0.0197743	0.947265		36280454	https://doi.org/10.1016/j.biopsych.2022.08.015	Lu et al Biol Psychiatry	BLOOD
CD58	P19256	1688	TRANS	Cognition_Meta	BOTH	+,+	0.185077	0.185077	0.241277	metap	UKBB_PPP	0.699147	1260.56	SCZ	CD58	Proteiome	BLOOD	SMR	eQTLGen	SMR	0.0684488	0.108982	0.529957		37415601	10.3389/fgene.2023.1191264	Gedik et all Front Genet	BLOOD
CD58	P19256	1688	TRANS	Cognition_Meta	BOTH	+,+	0.185077	0.185077	0.241277	metap	UKBB_PPP	0.699147	1260.56	MDD	CD58	Proteiome	BLOOD	SMR	eQTLGen	SMR	0.000996792	0.0707724	0.988763		37415601	10.3389/fgene.2023.1191264	Gedik et all Front Genet	BLOOD
CD58	P19256	1688	TRANS	Cognition_Meta	BOTH	+,+	0.185077	0.185077	0.241277	metap	UKBB_PPP	0.699147	1260.56	BIP	CD58	Proteiome	BLOOD	SMR	eQTLGen	SMR	0.164424	0.151895	0.279037		37415601	10.3389/fgene.2023.1191264	Gedik et all Front Genet	BLOOD
CD58	P19256	1688	TRANS	Cognition_Meta	BOTH	+,+	0.185077	0.185077	0.241277	metap	UKBB_PPP	0.699147	1260.56	SCZ	CD58	Proteiome	BLOOD	SMR	deCODE	SMR	0.0082326	0.0473269	0.861904		37415601	10.3389/fgene.2023.1191264	Gedik et all Front Genet	BLOOD
CD58	P19256	1688	TRANS	Cognition_Meta	BOTH	+,+	0.185077	0.185077	0.241277	metap	UKBB_PPP	0.699147	1260.56	MDD	CD58	Proteiome	BLOOD	SMR	deCODE	SMR	0.00270433	0.0268933	0.919902		37415601	10.3389/fgene.2023.1191264	Gedik et all Front Genet	BLOOD
CD58	P19256	1688	TRANS	Cognition_Meta	BOTH	+,+	0.185077	0.185077	0.241277	metap	UKBB_PPP	0.699147	1260.56	BIP	CD58	Proteiome	BLOOD	SMR	deCODE	SMR	0.036205	0.0557592	0.516138		37415601	10.3389/fgene.2023.1191264	Gedik et all Front Genet	BLOOD
CD58	P19256	1688	TRANS	Cognition_Meta	BOTH	+,+	0.185077	0.185077	0.241277	metap	UKBB_PPP	0.699147	1260.56	SCZ.Clozuk.2018	CD58	Transcriptome	BRAIN	TWAS	PsychENCODE	FUSION	0.61513		0.538		30545856	10.1126/science.aat8127	Gandal et all science	BRAIN
CD58	P19256	1688	TRANS	Cognition_Meta	BOTH	+,+	0.185077	0.185077	0.241277	metap	UKBB_PPP	0.699147	1260.56	BD.PGC.ruderferCell2018	CD58	Transcriptome	BRAIN	TWAS	PsychENCODE	FUSION	1.43614		0.151		30545856	10.1126/science.aat8127	Gandal et all science	BRAIN
CD58	P19256	1688	TRANS	PGC3_SCZ_NoUKB	BOTH	+,+	0.0573955	0.0147754	0.696614	DECODE	UKBB_PPP	0.239038	100.635	SCZ	CD58	Proteome	PLASMA	MR	deCODE	TwoSampleMR	0.00825581	0.0473257	0.861514		37085628	10.1007/s00439-023-02562-0	Dang et al Human Genetics	BLOOD
CD58	P19256	1688	TRANS	PGC3_SCZ_NoUKB	BOTH	+,+	0.0573955	0.0147754	0.696614	DECODE	UKBB_PPP	0.239038	100.635	BIP	CD58	Proteome	PLASMA	MR	deCODE	TwoSampleMR	0.036205	0.0557392	0.515988		37085628	10.1007/s00439-023-02562-0	Dang et al Human Genetics	BLOOD
CD58	P19256	1688	TRANS	PGC3_SCZ_NoUKB	BOTH	+,+	0.0573955	0.0147754	0.696614	DECODE	UKBB_PPP	0.239038	100.635	MDD	CD58	Proteome	PLASMA	MR	deCODE	TwoSampleMR	-0.00466469	0.0220289	0.8323		37085628	10.1007/s00439-023-02562-0	Dang et al Human Genetics	BLOOD
CD58	P19256	1688	TRANS	PGC3_SCZ_NoUKB	BOTH	+,+	0.0573955	0.0147754	0.696614	DECODE	UKBB_PPP	0.239038	100.635	Bipolar disorder	CD58	Proteome	PLASMA	MR	FENLAND	TwoSampleMR	0.00378784	0.0314917	0.904261		36280454	https://doi.org/10.1016/j.biopsych.2022.08.015	Lu et al Biol Psychiatry	BLOOD
CD58	P19256	1688	TRANS	PGC3_SCZ_NoUKB	BOTH	+,+	0.0573955	0.0147754	0.696614	DECODE	UKBB_PPP	0.239038	100.635	Major depressive disorder	CD58	Proteome	PLASMA	MR	FENLAND	TwoSampleMR	-0.000247244	0.0115252	0.982885		36280454	https://doi.org/10.1016/j.biopsych.2022.08.015	Lu et al Biol Psychiatry	BLOOD
CD58	P19256	1688	TRANS	PGC3_SCZ_NoUKB	BOTH	+,+	0.0573955	0.0147754	0.696614	DECODE	UKBB_PPP	0.239038	100.635	Schizophrenia	CD58	Proteome	PLASMA	MR	FENLAND	TwoSampleMR	-0.0013079	0.0197743	0.947265		36280454	https://doi.org/10.1016/j.biopsych.2022.08.015	Lu et al Biol Psychiatry	BLOOD
CD58	P19256	1688	TRANS	PGC3_SCZ_NoUKB	BOTH	+,+	0.0573955	0.0147754	0.696614	DECODE	UKBB_PPP	0.239038	100.635	SCZ	CD58	Proteiome	BLOOD	SMR	eQTLGen	SMR	0.0684488	0.108982	0.529957		37415601	10.3389/fgene.2023.1191264	Gedik et all Front Genet	BLOOD
CD58	P19256	1688	TRANS	PGC3_SCZ_NoUKB	BOTH	+,+	0.0573955	0.0147754	0.696614	DECODE	UKBB_PPP	0.239038	100.635	MDD	CD58	Proteiome	BLOOD	SMR	eQTLGen	SMR	0.000996792	0.0707724	0.988763		37415601	10.3389/fgene.2023.1191264	Gedik et all Front Genet	BLOOD
CD58	P19256	1688	TRANS	PGC3_SCZ_NoUKB	BOTH	+,+	0.0573955	0.0147754	0.696614	DECODE	UKBB_PPP	0.239038	100.635	BIP	CD58	Proteiome	BLOOD	SMR	eQTLGen	SMR	0.164424	0.151895	0.279037		37415601	10.3389/fgene.2023.1191264	Gedik et all Front Genet	BLOOD
CD58	P19256	1688	TRANS	PGC3_SCZ_NoUKB	BOTH	+,+	0.0573955	0.0147754	0.696614	DECODE	UKBB_PPP	0.239038	100.635	SCZ	CD58	Proteiome	BLOOD	SMR	deCODE	SMR	0.0082326	0.0473269	0.861904		37415601	10.3389/fgene.2023.1191264	Gedik et all Front Genet	BLOOD
CD58	P19256	1688	TRANS	PGC3_SCZ_NoUKB	BOTH	+,+	0.0573955	0.0147754	0.696614	DECODE	UKBB_PPP	0.239038	100.635	MDD	CD58	Proteiome	BLOOD	SMR	deCODE	SMR	0.00270433	0.0268933	0.919902		37415601	10.3389/fgene.2023.1191264	Gedik et all Front Genet	BLOOD
CD58	P19256	1688	TRANS	PGC3_SCZ_NoUKB	BOTH	+,+	0.0573955	0.0147754	0.696614	DECODE	UKBB_PPP	0.239038	100.635	BIP	CD58	Proteiome	BLOOD	SMR	deCODE	SMR	0.036205	0.0557592	0.516138		37415601	10.3389/fgene.2023.1191264	Gedik et all Front Genet	BLOOD
CD58	P19256	1688	TRANS	PGC3_SCZ_NoUKB	BOTH	+,+	0.0573955	0.0147754	0.696614	DECODE	UKBB_PPP	0.239038	100.635	SCZ.Clozuk.2018	CD58	Transcriptome	BRAIN	TWAS	PsychENCODE	FUSION	0.61513		0.538		30545856	10.1126/science.aat8127	Gandal et all science	BRAIN
CD58	P19256	1688	TRANS	PGC3_SCZ_NoUKB	BOTH	+,+	0.0573955	0.0147754	0.696614	DECODE	UKBB_PPP	0.239038	100.635	BD.PGC.ruderferCell2018	CD58	Transcriptome	BRAIN	TWAS	PsychENCODE	FUSION	1.43614		0.151		30545856	10.1126/science.aat8127	Gandal et all science	BRAIN
CD59	P13987	1689	CIS	Cognition_Meta	BOTH	+,+	0.0053807	0.0053807	0.0430538	metap	DECODE	0.148985	20.113	SCZ	CD59	Proteome	PLASMA	MR	deCODE	TwoSampleMR	-0.0136933	0.0421225	0.745119		37085628	10.1007/s00439-023-02562-0	Dang et al Human Genetics	BLOOD
CD59	P13987	1689	CIS	Cognition_Meta	BOTH	+,+	0.0053807	0.0053807	0.0430538	metap	DECODE	0.148985	20.113	BIP	CD59	Proteome	PLASMA	MR	deCODE	TwoSampleMR	-0.00164138	0.0557987	0.976533		37085628	10.1007/s00439-023-02562-0	Dang et al Human Genetics	BLOOD
CD59	P13987	1689	CIS	Cognition_Meta	BOTH	+,+	0.0053807	0.0053807	0.0430538	metap	DECODE	0.148985	20.113	MDD	CD59	Proteome	PLASMA	MR	deCODE	TwoSampleMR	0.00164138	0.022599	0.9421		37085628	10.1007/s00439-023-02562-0	Dang et al Human Genetics	BLOOD
CD59	P13987	1689	CIS	Cognition_Meta	BOTH	+,+	0.0053807	0.0053807	0.0430538	metap	DECODE	0.148985	20.113	Bipolar disorder	CD59	Proteome	PLASMA	MR	INTERVAL	TwoSampleMR	0.0149045	0.0301105	0.620605		36280454	https://doi.org/10.1016/j.biopsych.2022.08.015	Lu et al Biol Psychiatry	BLOOD
CD59	P13987	1689	CIS	Cognition_Meta	BOTH	+,+	0.0053807	0.0053807	0.0430538	metap	DECODE	0.148985	20.113	Bipolar disorder	CD59	Proteome	PLASMA	MR	AGES	TwoSampleMR	-0.000529127	0.0555556	0.992401		36280454	https://doi.org/10.1016/j.biopsych.2022.08.015	Lu et al Biol Psychiatry	BLOOD
CD59	P13987	1689	CIS	Cognition_Meta	BOTH	+,+	0.0053807	0.0053807	0.0430538	metap	DECODE	0.148985	20.113	Bipolar disorder	CD59	Proteome	PLASMA	MR	FENLAND	TwoSampleMR	-0.00443193	0.063924	0.944726		36280454	https://doi.org/10.1016/j.biopsych.2022.08.015	Lu et al Biol Psychiatry	BLOOD
CD59	P13987	1689	CIS	Cognition_Meta	BOTH	+,+	0.0053807	0.0053807	0.0430538	metap	DECODE	0.148985	20.113	Major depressive disorder	CD59	Proteome	PLASMA	MR	INTERVAL	TwoSampleMR	0.00745856	0.0135359	0.58162		36280454	https://doi.org/10.1016/j.biopsych.2022.08.015	Lu et al Biol Psychiatry	BLOOD
CD59	P13987	1689	CIS	Cognition_Meta	BOTH	+,+	0.0053807	0.0053807	0.0430538	metap	DECODE	0.148985	20.113	Major depressive disorder	CD59	Proteome	PLASMA	MR	AGES	TwoSampleMR	0.00582011	0.0243386	0.811004		36280454	https://doi.org/10.1016/j.biopsych.2022.08.015	Lu et al Biol Psychiatry	BLOOD
CD59	P13987	1689	CIS	Cognition_Meta	BOTH	+,+	0.0053807	0.0053807	0.0430538	metap	DECODE	0.148985	20.113	Major depressive disorder	CD59	Proteome	PLASMA	MR	FENLAND	TwoSampleMR	0.00443038	0.0291139	0.87905		36280454	https://doi.org/10.1016/j.biopsych.2022.08.015	Lu et al Biol Psychiatry	BLOOD
CD59	P13987	1689	CIS	Cognition_Meta	BOTH	+,+	0.0053807	0.0053807	0.0430538	metap	DECODE	0.148985	20.113	Schizophrenia	CD59	Proteome	PLASMA	MR	INTERVAL	TwoSampleMR	-0.0221048	0.0276243	0.423599		36280454	https://doi.org/10.1016/j.biopsych.2022.08.015	Lu et al Biol Psychiatry	BLOOD
CD59	P13987	1689	CIS	Cognition_Meta	BOTH	+,+	0.0053807	0.0053807	0.0430538	metap	DECODE	0.148985	20.113	Schizophrenia	CD59	Proteome	PLASMA	MR	AGES	TwoSampleMR	-0.00847239	0.0433862	0.845175		36280454	https://doi.org/10.1016/j.biopsych.2022.08.015	Lu et al Biol Psychiatry	BLOOD
CD59	P13987	1689	CIS	Cognition_Meta	BOTH	+,+	0.0053807	0.0053807	0.0430538	metap	DECODE	0.148985	20.113	Schizophrenia	CD59	Proteome	PLASMA	MR	FENLAND	TwoSampleMR	-0.0171117	0.0512658	0.738542		36280454	https://doi.org/10.1016/j.biopsych.2022.08.015	Lu et al Biol Psychiatry	BLOOD
CD59	P13987	1689	CIS	Cognition_Meta	BOTH	+,+	0.0053807	0.0053807	0.0430538	metap	DECODE	0.148985	20.113	SCZ_PGC3	CD59	Transcriptome	DLPFC	MR	CMC+GTEX	MendelianRandomization			0.843413		35460606	10.1016/j.ajhg.2022.04.004	Jiang eet all Am J Hum Genet	BRAIN
CD59	P13987	1689	CIS	Cognition_Meta	BOTH	+,+	0.0053807	0.0053807	0.0430538	metap	DECODE	0.148985	20.113	SCZ_PGC3	CD59	Transcriptome	DLPFC	MR	CMC+GTEX	MendelianRandomization			0.819796		35460606	10.1016/j.ajhg.2022.04.004	Jiang eet all Am J Hum Genet	BRAIN
CD59	P13987	1689	CIS	Cognition_Meta	BOTH	+,+	0.0053807	0.0053807	0.0430538	metap	DECODE	0.148985	20.113	SCZ_PGC3	CD59	Transcriptome	DLPFC	MR	CMC+GTEX	MendelianRandomization			0.90169		35460606	10.1016/j.ajhg.2022.04.004	Jiang eet all Am J Hum Genet	BRAIN
CD59	P13987	1689	CIS	Cognition_Meta	BOTH	+,+	0.0053807	0.0053807	0.0430538	metap	DECODE	0.148985	20.113	SCZ_PGC3	CD59	Transcriptome	DLPFC	MR	CMC+GTEX	EMIC			0.416477		35460606	10.1016/j.ajhg.2022.04.004	Jiang eet all Am J Hum Genet	BRAIN
CD59	P13987	1689	CIS	Cognition_Meta	BOTH	+,+	0.0053807	0.0053807	0.0430538	metap	DECODE	0.148985	20.113	BIP_2019_Stahl_etall	CD59	Transcriptome	DLPFC	MR	CMC+GTEX	MendelianRandomization			0.528049		35460606	10.1016/j.ajhg.2022.04.004	Jiang eet all Am J Hum Genet	BRAIN
CD59	P13987	1689	CIS	Cognition_Meta	BOTH	+,+	0.0053807	0.0053807	0.0430538	metap	DECODE	0.148985	20.113	BIP_2019_Stahl_etall	CD59	Transcriptome	DLPFC	MR	CMC+GTEX	MendelianRandomization			0.463077		35460606	10.1016/j.ajhg.2022.04.004	Jiang eet all Am J Hum Genet	BRAIN
CD59	P13987	1689	CIS	Cognition_Meta	BOTH	+,+	0.0053807	0.0053807	0.0430538	metap	DECODE	0.148985	20.113	BIP_2019_Stahl_etall	CD59	Transcriptome	DLPFC	MR	CMC+GTEX	MendelianRandomization			0.243487		35460606	10.1016/j.ajhg.2022.04.004	Jiang eet all Am J Hum Genet	BRAIN
CD59	P13987	1689	CIS	Cognition_Meta	BOTH	+,+	0.0053807	0.0053807	0.0430538	metap	DECODE	0.148985	20.113	BIP_2019_Stahl_etall	CD59	Transcriptome	DLPFC	MR	CMC+GTEX	EMIC			0.33848		35460606	10.1016/j.ajhg.2022.04.004	Jiang eet all Am J Hum Genet	BRAIN
CD59	P13987	1689	CIS	Cognition_Meta	BOTH	+,+	0.0053807	0.0053807	0.0430538	metap	DECODE	0.148985	20.113	Deepression_Wray_tall	CD59	Transcriptome	BRAIN DLPFC	MR	PsychENCODE	TwoSampleMR	0	0.01	0.582		35296807	10.1038/s41380-022-01507-9	Deng et all Mol Psychiatry	BRAIN
CD59	P13987	1689	CIS	Cognition_Meta	BOTH	+,+	0.0053807	0.0053807	0.0430538	metap	DECODE	0.148985	20.113	Deepression_Wray_tall	CD59	Proteiome	BLOOD	MR	AGES	TwoSampleMR	0.01	0.02	0.811		35296807	10.1038/s41380-022-01507-9	Deng et all Mol Psychiatry	BLOOD
CD59	P13987	1689	CIS	Cognition_Meta	BOTH	+,+	0.0053807	0.0053807	0.0430538	metap	DECODE	0.148985	20.113	SCZ_PGC3	CD59	Transcriptome	DLPFC	SMR	CMC+GTEX	SMR	0	0.0207469	1		35460606	10.1016/j.ajhg.2022.04.004	Jiang eet all Am J Hum Genet	BRAIN
CD59	P13987	1689	CIS	Cognition_Meta	BOTH	+,+	0.0053807	0.0053807	0.0430538	metap	DECODE	0.148985	20.113	SCZ_PGC3	CD59	Transcriptome_Transcriptlvel	DLPFC	SMR	CMC+GTEX	SMR	-0.0136707	0.0189701	0.471127		35460606	10.1016/j.ajhg.2022.04.004	Jiang eet all Am J Hum Genet	BRAIN
CD59	P13987	1689	CIS	Cognition_Meta	BOTH	+,+	0.0053807	0.0053807	0.0430538	metap	DECODE	0.148985	20.113	SCZ_PGC3	CD59	Transcriptome_Transcriptlvel	DLPFC	SMR	CMC+GTEX	SMR	-0.00475875	0.0211164	0.821701		35460606	10.1016/j.ajhg.2022.04.004	Jiang eet all Am J Hum Genet	BRAIN
CD59	P13987	1689	CIS	Cognition_Meta	BOTH	+,+	0.0053807	0.0053807	0.0430538	metap	DECODE	0.148985	20.113	SCZ.Clozuk.2018	CD59	Transcriptome	BRAIN	SMR	PsychENCODE	SMR	-0.0144559	0.0173015	0.403		30545856	10.1126/science.aat8127	Gandal et all science	BRAIN
CD59	P13987	1689	CIS	Cognition_Meta	BOTH	+,+	0.0053807	0.0053807	0.0430538	metap	DECODE	0.148985	20.113	BD.PGC.ruderferCell2018	CD59	Transcriptome	BRAIN	SMR	PsychENCODE	SMR	-0.023422	0.026847	0.382976		30545856	10.1126/science.aat8127	Gandal et all science	BRAIN
CD59	P13987	1689	CIS	Cognition_Meta	BOTH	+,+	0.0053807	0.0053807	0.0430538	metap	DECODE	0.148985	20.113	SCZ	CD59	Proteiome	BLOOD	SMR	eQTLGen	SMR	-0.0135676	0.0144358	0.347291		37415601	10.3389/fgene.2023.1191264	Gedik et all Front Genet	BLOOD
CD59	P13987	1689	CIS	Cognition_Meta	BOTH	+,+	0.0053807	0.0053807	0.0430538	metap	DECODE	0.148985	20.113	MDD	CD59	Proteiome	BRAIN	SMR	BrainMeta	SMR	0.0199502	0.0098596	0.0430294		37415601	10.3389/fgene.2023.1191264	Gedik et all Front Genet	BRAIN
CD59	P13987	1689	CIS	Cognition_Meta	BOTH	+,+	0.0053807	0.0053807	0.0430538	metap	DECODE	0.148985	20.113	BIP	CD59	Proteiome	BRAIN	SMR	BrainMeta	SMR	0.0324212	0.0215164	0.131858		37415601	10.3389/fgene.2023.1191264	Gedik et all Front Genet	BRAIN
CD59	P13987	1689	CIS	Cognition_Meta	BOTH	+,+	0.0053807	0.0053807	0.0430538	metap	DECODE	0.148985	20.113	SCZ	CD59	Proteiome	BRAIN	SMR	BrainMeta	SMR	0.0121644	0.0174757	0.486382		37415601	10.3389/fgene.2023.1191264	Gedik et all Front Genet	BRAIN
CD59	P13987	1689	CIS	Cognition_Meta	BOTH	+,+	0.0053807	0.0053807	0.0430538	metap	DECODE	0.148985	20.113	MDD	CD59	Proteiome	BLOOD	SMR	eQTLGen	SMR	-0.00445465	0.00819707	0.586824		37415601	10.3389/fgene.2023.1191264	Gedik et all Front Genet	BLOOD
CD59	P13987	1689	CIS	Cognition_Meta	BOTH	+,+	0.0053807	0.0053807	0.0430538	metap	DECODE	0.148985	20.113	BIP	CD59	Proteiome	BLOOD	SMR	eQTLGen	SMR	-0.0130014	0.0178206	0.465651		37415601	10.3389/fgene.2023.1191264	Gedik et all Front Genet	BLOOD
CD59	P13987	1689	CIS	Cognition_Meta	BOTH	+,+	0.0053807	0.0053807	0.0430538	metap	DECODE	0.148985	20.113	SCZ	CD59	Proteiome	BLOOD	SMR	deCODE	SMR	-0.0123884	0.0443145	0.779818		37415601	10.3389/fgene.2023.1191264	Gedik et all Front Genet	BLOOD
CD59	P13987	1689	CIS	Cognition_Meta	BOTH	+,+	0.0053807	0.0053807	0.0430538	metap	DECODE	0.148985	20.113	MDD	CD59	Proteiome	BLOOD	SMR	deCODE	SMR	0.00382932	0.0251648	0.879053		37415601	10.3389/fgene.2023.1191264	Gedik et all Front Genet	BLOOD
CD59	P13987	1689	CIS	Cognition_Meta	BOTH	+,+	0.0053807	0.0053807	0.0430538	metap	DECODE	0.148985	20.113	BIP	CD59	Proteiome	BLOOD	SMR	deCODE	SMR	-0.00164138	0.0557987	0.976533		37415601	10.3389/fgene.2023.1191264	Gedik et all Front Genet	BLOOD
CD59	P13987	1689	CIS	Cognition_Meta	BOTH	+,+	0.0053807	0.0053807	0.0430538	metap	DECODE	0.148985	20.113	SCZ	CD59	Transcriptome	BRAIN_DLPFC	TWAS	CMC	FUSION	0.25193		0.801		31691811	10.1093/hmg/ddz253	Hall et al Hum Mol Genet	BRAIN
CD59	P13987	1689	CIS	Cognition_Meta	BOTH	+,+	0.0053807	0.0053807	0.0430538	metap	DECODE	0.148985	20.113	SCZ.Clozuk.2018	CD59	Transcriptome	BRAIN	TWAS	PsychENCODE	FUSION	-0.814601		0.415		30545856	10.1126/science.aat8127	Gandal et all science	BRAIN
CD59	P13987	1689	CIS	Cognition_Meta	BOTH	+,+	0.0053807	0.0053807	0.0430538	metap	DECODE	0.148985	20.113	BD.PGC.ruderferCell2018	CD59	Transcriptome	BRAIN	TWAS	PsychENCODE	FUSION	-1.00522		0.315		30545856	10.1126/science.aat8127	Gandal et all science	BRAIN
CD59	P13987	1689	CIS	Cognition_Meta	BOTH	+,+	0.0053807	0.0053807	0.0430538	metap	DECODE	0.148985	20.113	Depression Howard et all	CD59	Proteiome	BRAIN	PWAS	ROS/MAP	FUSION	0.916635		0.359		33846625	10.1038/s41593-021-00832-6	Wingo Nat Neurosci	BRAIN
CD59	P13987	1689	CIS	BIP_PGC3_noukb	BOTH	+,+	0.92655	0.65199	0.984805	DECODE	UKBB_PPP	1.25885	2437.14	SCZ	CD59	Proteome	PLASMA	MR	deCODE	TwoSampleMR	-0.0136933	0.0421225	0.745119		37085628	10.1007/s00439-023-02562-0	Dang et al Human Genetics	BLOOD
CD59	P13987	1689	CIS	BIP_PGC3_noukb	BOTH	+,+	0.92655	0.65199	0.984805	DECODE	UKBB_PPP	1.25885	2437.14	BIP	CD59	Proteome	PLASMA	MR	deCODE	TwoSampleMR	-0.00164138	0.0557987	0.976533		37085628	10.1007/s00439-023-02562-0	Dang et al Human Genetics	BLOOD
CD59	P13987	1689	CIS	BIP_PGC3_noukb	BOTH	+,+	0.92655	0.65199	0.984805	DECODE	UKBB_PPP	1.25885	2437.14	MDD	CD59	Proteome	PLASMA	MR	deCODE	TwoSampleMR	0.00164138	0.022599	0.9421		37085628	10.1007/s00439-023-02562-0	Dang et al Human Genetics	BLOOD
CD59	P13987	1689	CIS	BIP_PGC3_noukb	BOTH	+,+	0.92655	0.65199	0.984805	DECODE	UKBB_PPP	1.25885	2437.14	Bipolar disorder	CD59	Proteome	PLASMA	MR	INTERVAL	TwoSampleMR	0.0149045	0.0301105	0.620605		36280454	https://doi.org/10.1016/j.biopsych.2022.08.015	Lu et al Biol Psychiatry	BLOOD
CD59	P13987	1689	CIS	BIP_PGC3_noukb	BOTH	+,+	0.92655	0.65199	0.984805	DECODE	UKBB_PPP	1.25885	2437.14	Bipolar disorder	CD59	Proteome	PLASMA	MR	AGES	TwoSampleMR	-0.000529127	0.0555556	0.992401		36280454	https://doi.org/10.1016/j.biopsych.2022.08.015	Lu et al Biol Psychiatry	BLOOD
CD59	P13987	1689	CIS	BIP_PGC3_noukb	BOTH	+,+	0.92655	0.65199	0.984805	DECODE	UKBB_PPP	1.25885	2437.14	Bipolar disorder	CD59	Proteome	PLASMA	MR	FENLAND	TwoSampleMR	-0.00443193	0.063924	0.944726		36280454	https://doi.org/10.1016/j.biopsych.2022.08.015	Lu et al Biol Psychiatry	BLOOD
CD59	P13987	1689	CIS	BIP_PGC3_noukb	BOTH	+,+	0.92655	0.65199	0.984805	DECODE	UKBB_PPP	1.25885	2437.14	Major depressive disorder	CD59	Proteome	PLASMA	MR	INTERVAL	TwoSampleMR	0.00745856	0.0135359	0.58162		36280454	https://doi.org/10.1016/j.biopsych.2022.08.015	Lu et al Biol Psychiatry	BLOOD
CD59	P13987	1689	CIS	BIP_PGC3_noukb	BOTH	+,+	0.92655	0.65199	0.984805	DECODE	UKBB_PPP	1.25885	2437.14	Major depressive disorder	CD59	Proteome	PLASMA	MR	AGES	TwoSampleMR	0.00582011	0.0243386	0.811004		36280454	https://doi.org/10.1016/j.biopsych.2022.08.015	Lu et al Biol Psychiatry	BLOOD
CD59	P13987	1689	CIS	BIP_PGC3_noukb	BOTH	+,+	0.92655	0.65199	0.984805	DECODE	UKBB_PPP	1.25885	2437.14	Major depressive disorder	CD59	Proteome	PLASMA	MR	FENLAND	TwoSampleMR	0.00443038	0.0291139	0.87905		36280454	https://doi.org/10.1016/j.biopsych.2022.08.015	Lu et al Biol Psychiatry	BLOOD
CD59	P13987	1689	CIS	BIP_PGC3_noukb	BOTH	+,+	0.92655	0.65199	0.984805	DECODE	UKBB_PPP	1.25885	2437.14	Schizophrenia	CD59	Proteome	PLASMA	MR	INTERVAL	TwoSampleMR	-0.0221048	0.0276243	0.423599		36280454	https://doi.org/10.1016/j.biopsych.2022.08.015	Lu et al Biol Psychiatry	BLOOD
CD59	P13987	1689	CIS	BIP_PGC3_noukb	BOTH	+,+	0.92655	0.65199	0.984805	DECODE	UKBB_PPP	1.25885	2437.14	Schizophrenia	CD59	Proteome	PLASMA	MR	AGES	TwoSampleMR	-0.00847239	0.0433862	0.845175		36280454	https://doi.org/10.1016/j.biopsych.2022.08.015	Lu et al Biol Psychiatry	BLOOD
CD59	P13987	1689	CIS	BIP_PGC3_noukb	BOTH	+,+	0.92655	0.65199	0.984805	DECODE	UKBB_PPP	1.25885	2437.14	Schizophrenia	CD59	Proteome	PLASMA	MR	FENLAND	TwoSampleMR	-0.0171117	0.0512658	0.738542		36280454	https://doi.org/10.1016/j.biopsych.2022.08.015	Lu et al Biol Psychiatry	BLOOD
CD59	P13987	1689	CIS	BIP_PGC3_noukb	BOTH	+,+	0.92655	0.65199	0.984805	DECODE	UKBB_PPP	1.25885	2437.14	SCZ_PGC3	CD59	Transcriptome	DLPFC	MR	CMC+GTEX	MendelianRandomization			0.843413		35460606	10.1016/j.ajhg.2022.04.004	Jiang eet all Am J Hum Genet	BRAIN
CD59	P13987	1689	CIS	BIP_PGC3_noukb	BOTH	+,+	0.92655	0.65199	0.984805	DECODE	UKBB_PPP	1.25885	2437.14	SCZ_PGC3	CD59	Transcriptome	DLPFC	MR	CMC+GTEX	MendelianRandomization			0.819796		35460606	10.1016/j.ajhg.2022.04.004	Jiang eet all Am J Hum Genet	BRAIN
CD59	P13987	1689	CIS	BIP_PGC3_noukb	BOTH	+,+	0.92655	0.65199	0.984805	DECODE	UKBB_PPP	1.25885	2437.14	SCZ_PGC3	CD59	Transcriptome	DLPFC	MR	CMC+GTEX	MendelianRandomization			0.90169		35460606	10.1016/j.ajhg.2022.04.004	Jiang eet all Am J Hum Genet	BRAIN
CD59	P13987	1689	CIS	BIP_PGC3_noukb	BOTH	+,+	0.92655	0.65199	0.984805	DECODE	UKBB_PPP	1.25885	2437.14	SCZ_PGC3	CD59	Transcriptome	DLPFC	MR	CMC+GTEX	EMIC			0.416477		35460606	10.1016/j.ajhg.2022.04.004	Jiang eet all Am J Hum Genet	BRAIN
CD59	P13987	1689	CIS	BIP_PGC3_noukb	BOTH	+,+	0.92655	0.65199	0.984805	DECODE	UKBB_PPP	1.25885	2437.14	BIP_2019_Stahl_etall	CD59	Transcriptome	DLPFC	MR	CMC+GTEX	MendelianRandomization			0.528049		35460606	10.1016/j.ajhg.2022.04.004	Jiang eet all Am J Hum Genet	BRAIN
CD59	P13987	1689	CIS	BIP_PGC3_noukb	BOTH	+,+	0.92655	0.65199	0.984805	DECODE	UKBB_PPP	1.25885	2437.14	BIP_2019_Stahl_etall	CD59	Transcriptome	DLPFC	MR	CMC+GTEX	MendelianRandomization			0.463077		35460606	10.1016/j.ajhg.2022.04.004	Jiang eet all Am J Hum Genet	BRAIN
CD59	P13987	1689	CIS	BIP_PGC3_noukb	BOTH	+,+	0.92655	0.65199	0.984805	DECODE	UKBB_PPP	1.25885	2437.14	BIP_2019_Stahl_etall	CD59	Transcriptome	DLPFC	MR	CMC+GTEX	MendelianRandomization			0.243487		35460606	10.1016/j.ajhg.2022.04.004	Jiang eet all Am J Hum Genet	BRAIN
CD59	P13987	1689	CIS	BIP_PGC3_noukb	BOTH	+,+	0.92655	0.65199	0.984805	DECODE	UKBB_PPP	1.25885	2437.14	BIP_2019_Stahl_etall	CD59	Transcriptome	DLPFC	MR	CMC+GTEX	EMIC			0.33848		35460606	10.1016/j.ajhg.2022.04.004	Jiang eet all Am J Hum Genet	BRAIN
CD59	P13987	1689	CIS	BIP_PGC3_noukb	BOTH	+,+	0.92655	0.65199	0.984805	DECODE	UKBB_PPP	1.25885	2437.14	Deepression_Wray_tall	CD59	Transcriptome	BRAIN DLPFC	MR	PsychENCODE	TwoSampleMR	0	0.01	0.582		35296807	10.1038/s41380-022-01507-9	Deng et all Mol Psychiatry	BRAIN
CD59	P13987	1689	CIS	BIP_PGC3_noukb	BOTH	+,+	0.92655	0.65199	0.984805	DECODE	UKBB_PPP	1.25885	2437.14	Deepression_Wray_tall	CD59	Proteiome	BLOOD	MR	AGES	TwoSampleMR	0.01	0.02	0.811		35296807	10.1038/s41380-022-01507-9	Deng et all Mol Psychiatry	BLOOD
CD59	P13987	1689	CIS	BIP_PGC3_noukb	BOTH	+,+	0.92655	0.65199	0.984805	DECODE	UKBB_PPP	1.25885	2437.14	SCZ_PGC3	CD59	Transcriptome	DLPFC	SMR	CMC+GTEX	SMR	0	0.0207469	1		35460606	10.1016/j.ajhg.2022.04.004	Jiang eet all Am J Hum Genet	BRAIN
CD59	P13987	1689	CIS	BIP_PGC3_noukb	BOTH	+,+	0.92655	0.65199	0.984805	DECODE	UKBB_PPP	1.25885	2437.14	SCZ_PGC3	CD59	Transcriptome_Transcriptlvel	DLPFC	SMR	CMC+GTEX	SMR	-0.0136707	0.0189701	0.471127		35460606	10.1016/j.ajhg.2022.04.004	Jiang eet all Am J Hum Genet	BRAIN
CD59	P13987	1689	CIS	BIP_PGC3_noukb	BOTH	+,+	0.92655	0.65199	0.984805	DECODE	UKBB_PPP	1.25885	2437.14	SCZ_PGC3	CD59	Transcriptome_Transcriptlvel	DLPFC	SMR	CMC+GTEX	SMR	-0.00475875	0.0211164	0.821701		35460606	10.1016/j.ajhg.2022.04.004	Jiang eet all Am J Hum Genet	BRAIN
CD59	P13987	1689	CIS	BIP_PGC3_noukb	BOTH	+,+	0.92655	0.65199	0.984805	DECODE	UKBB_PPP	1.25885	2437.14	SCZ.Clozuk.2018	CD59	Transcriptome	BRAIN	SMR	PsychENCODE	SMR	-0.0144559	0.0173015	0.403		30545856	10.1126/science.aat8127	Gandal et all science	BRAIN
CD59	P13987	1689	CIS	BIP_PGC3_noukb	BOTH	+,+	0.92655	0.65199	0.984805	DECODE	UKBB_PPP	1.25885	2437.14	BD.PGC.ruderferCell2018	CD59	Transcriptome	BRAIN	SMR	PsychENCODE	SMR	-0.023422	0.026847	0.382976		30545856	10.1126/science.aat8127	Gandal et all science	BRAIN
CD59	P13987	1689	CIS	BIP_PGC3_noukb	BOTH	+,+	0.92655	0.65199	0.984805	DECODE	UKBB_PPP	1.25885	2437.14	SCZ	CD59	Proteiome	BLOOD	SMR	eQTLGen	SMR	-0.0135676	0.0144358	0.347291		37415601	10.3389/fgene.2023.1191264	Gedik et all Front Genet	BLOOD
CD59	P13987	1689	CIS	BIP_PGC3_noukb	BOTH	+,+	0.92655	0.65199	0.984805	DECODE	UKBB_PPP	1.25885	2437.14	MDD	CD59	Proteiome	BRAIN	SMR	BrainMeta	SMR	0.0199502	0.0098596	0.0430294		37415601	10.3389/fgene.2023.1191264	Gedik et all Front Genet	BRAIN
CD59	P13987	1689	CIS	BIP_PGC3_noukb	BOTH	+,+	0.92655	0.65199	0.984805	DECODE	UKBB_PPP	1.25885	2437.14	BIP	CD59	Proteiome	BRAIN	SMR	BrainMeta	SMR	0.0324212	0.0215164	0.131858		37415601	10.3389/fgene.2023.1191264	Gedik et all Front Genet	BRAIN
CD59	P13987	1689	CIS	BIP_PGC3_noukb	BOTH	+,+	0.92655	0.65199	0.984805	DECODE	UKBB_PPP	1.25885	2437.14	SCZ	CD59	Proteiome	BRAIN	SMR	BrainMeta	SMR	0.0121644	0.0174757	0.486382		37415601	10.3389/fgene.2023.1191264	Gedik et all Front Genet	BRAIN
CD59	P13987	1689	CIS	BIP_PGC3_noukb	BOTH	+,+	0.92655	0.65199	0.984805	DECODE	UKBB_PPP	1.25885	2437.14	MDD	CD59	Proteiome	BLOOD	SMR	eQTLGen	SMR	-0.00445465	0.00819707	0.586824		37415601	10.3389/fgene.2023.1191264	Gedik et all Front Genet	BLOOD
CD59	P13987	1689	CIS	BIP_PGC3_noukb	BOTH	+,+	0.92655	0.65199	0.984805	DECODE	UKBB_PPP	1.25885	2437.14	BIP	CD59	Proteiome	BLOOD	SMR	eQTLGen	SMR	-0.0130014	0.0178206	0.465651		37415601	10.3389/fgene.2023.1191264	Gedik et all Front Genet	BLOOD
CD59	P13987	1689	CIS	BIP_PGC3_noukb	BOTH	+,+	0.92655	0.65199	0.984805	DECODE	UKBB_PPP	1.25885	2437.14	SCZ	CD59	Proteiome	BLOOD	SMR	deCODE	SMR	-0.0123884	0.0443145	0.779818		37415601	10.3389/fgene.2023.1191264	Gedik et all Front Genet	BLOOD
CD59	P13987	1689	CIS	BIP_PGC3_noukb	BOTH	+,+	0.92655	0.65199	0.984805	DECODE	UKBB_PPP	1.25885	2437.14	MDD	CD59	Proteiome	BLOOD	SMR	deCODE	SMR	0.00382932	0.0251648	0.879053		37415601	10.3389/fgene.2023.1191264	Gedik et all Front Genet	BLOOD
CD59	P13987	1689	CIS	BIP_PGC3_noukb	BOTH	+,+	0.92655	0.65199	0.984805	DECODE	UKBB_PPP	1.25885	2437.14	BIP	CD59	Proteiome	BLOOD	SMR	deCODE	SMR	-0.00164138	0.0557987	0.976533		37415601	10.3389/fgene.2023.1191264	Gedik et all Front Genet	BLOOD
CD59	P13987	1689	CIS	BIP_PGC3_noukb	BOTH	+,+	0.92655	0.65199	0.984805	DECODE	UKBB_PPP	1.25885	2437.14	SCZ	CD59	Transcriptome	BRAIN_DLPFC	TWAS	CMC	FUSION	0.25193		0.801		31691811	10.1093/hmg/ddz253	Hall et al Hum Mol Genet	BRAIN
CD59	P13987	1689	CIS	BIP_PGC3_noukb	BOTH	+,+	0.92655	0.65199	0.984805	DECODE	UKBB_PPP	1.25885	2437.14	SCZ.Clozuk.2018	CD59	Transcriptome	BRAIN	TWAS	PsychENCODE	FUSION	-0.814601		0.415		30545856	10.1126/science.aat8127	Gandal et all science	BRAIN
CD59	P13987	1689	CIS	BIP_PGC3_noukb	BOTH	+,+	0.92655	0.65199	0.984805	DECODE	UKBB_PPP	1.25885	2437.14	BD.PGC.ruderferCell2018	CD59	Transcriptome	BRAIN	TWAS	PsychENCODE	FUSION	-1.00522		0.315		30545856	10.1126/science.aat8127	Gandal et all science	BRAIN
CD59	P13987	1689	CIS	BIP_PGC3_noukb	BOTH	+,+	0.92655	0.65199	0.984805	DECODE	UKBB_PPP	1.25885	2437.14	Depression Howard et all	CD59	Proteiome	BRAIN	PWAS	ROS/MAP	FUSION	0.916635		0.359		33846625	10.1038/s41593-021-00832-6	Wingo Nat Neurosci	BRAIN
CD59	P13987	1689	CIS	PGC3_SCZ_NoUKB	BOTH	-,-	0.93465	0.760179	0.93465	UKBB_PPP	metap	1.33281	2841.55	SCZ	CD59	Proteome	PLASMA	MR	deCODE	TwoSampleMR	-0.0136933	0.0421225	0.745119		37085628	10.1007/s00439-023-02562-0	Dang et al Human Genetics	BLOOD
CD59	P13987	1689	CIS	PGC3_SCZ_NoUKB	BOTH	-,-	0.93465	0.760179	0.93465	UKBB_PPP	metap	1.33281	2841.55	BIP	CD59	Proteome	PLASMA	MR	deCODE	TwoSampleMR	-0.00164138	0.0557987	0.976533		37085628	10.1007/s00439-023-02562-0	Dang et al Human Genetics	BLOOD
CD59	P13987	1689	CIS	PGC3_SCZ_NoUKB	BOTH	-,-	0.93465	0.760179	0.93465	UKBB_PPP	metap	1.33281	2841.55	MDD	CD59	Proteome	PLASMA	MR	deCODE	TwoSampleMR	0.00164138	0.022599	0.9421		37085628	10.1007/s00439-023-02562-0	Dang et al Human Genetics	BLOOD
CD59	P13987	1689	CIS	PGC3_SCZ_NoUKB	BOTH	-,-	0.93465	0.760179	0.93465	UKBB_PPP	metap	1.33281	2841.55	Bipolar disorder	CD59	Proteome	PLASMA	MR	INTERVAL	TwoSampleMR	0.0149045	0.0301105	0.620605		36280454	https://doi.org/10.1016/j.biopsych.2022.08.015	Lu et al Biol Psychiatry	BLOOD
CD59	P13987	1689	CIS	PGC3_SCZ_NoUKB	BOTH	-,-	0.93465	0.760179	0.93465	UKBB_PPP	metap	1.33281	2841.55	Bipolar disorder	CD59	Proteome	PLASMA	MR	AGES	TwoSampleMR	-0.000529127	0.0555556	0.992401		36280454	https://doi.org/10.1016/j.biopsych.2022.08.015	Lu et al Biol Psychiatry	BLOOD
CD59	P13987	1689	CIS	PGC3_SCZ_NoUKB	BOTH	-,-	0.93465	0.760179	0.93465	UKBB_PPP	metap	1.33281	2841.55	Bipolar disorder	CD59	Proteome	PLASMA	MR	FENLAND	TwoSampleMR	-0.00443193	0.063924	0.944726		36280454	https://doi.org/10.1016/j.biopsych.2022.08.015	Lu et al Biol Psychiatry	BLOOD
CD59	P13987	1689	CIS	PGC3_SCZ_NoUKB	BOTH	-,-	0.93465	0.760179	0.93465	UKBB_PPP	metap	1.33281	2841.55	Major depressive disorder	CD59	Proteome	PLASMA	MR	INTERVAL	TwoSampleMR	0.00745856	0.0135359	0.58162		36280454	https://doi.org/10.1016/j.biopsych.2022.08.015	Lu et al Biol Psychiatry	BLOOD
CD59	P13987	1689	CIS	PGC3_SCZ_NoUKB	BOTH	-,-	0.93465	0.760179	0.93465	UKBB_PPP	metap	1.33281	2841.55	Major depressive disorder	CD59	Proteome	PLASMA	MR	AGES	TwoSampleMR	0.00582011	0.0243386	0.811004		36280454	https://doi.org/10.1016/j.biopsych.2022.08.015	Lu et al Biol Psychiatry	BLOOD
CD59	P13987	1689	CIS	PGC3_SCZ_NoUKB	BOTH	-,-	0.93465	0.760179	0.93465	UKBB_PPP	metap	1.33281	2841.55	Major depressive disorder	CD59	Proteome	PLASMA	MR	FENLAND	TwoSampleMR	0.00443038	0.0291139	0.87905		36280454	https://doi.org/10.1016/j.biopsych.2022.08.015	Lu et al Biol Psychiatry	BLOOD
CD59	P13987	1689	CIS	PGC3_SCZ_NoUKB	BOTH	-,-	0.93465	0.760179	0.93465	UKBB_PPP	metap	1.33281	2841.55	Schizophrenia	CD59	Proteome	PLASMA	MR	INTERVAL	TwoSampleMR	-0.0221048	0.0276243	0.423599		36280454	https://doi.org/10.1016/j.biopsych.2022.08.015	Lu et al Biol Psychiatry	BLOOD
CD59	P13987	1689	CIS	PGC3_SCZ_NoUKB	BOTH	-,-	0.93465	0.760179	0.93465	UKBB_PPP	metap	1.33281	2841.55	Schizophrenia	CD59	Proteome	PLASMA	MR	AGES	TwoSampleMR	-0.00847239	0.0433862	0.845175		36280454	https://doi.org/10.1016/j.biopsych.2022.08.015	Lu et al Biol Psychiatry	BLOOD
CD59	P13987	1689	CIS	PGC3_SCZ_NoUKB	BOTH	-,-	0.93465	0.760179	0.93465	UKBB_PPP	metap	1.33281	2841.55	Schizophrenia	CD59	Proteome	PLASMA	MR	FENLAND	TwoSampleMR	-0.0171117	0.0512658	0.738542		36280454	https://doi.org/10.1016/j.biopsych.2022.08.015	Lu et al Biol Psychiatry	BLOOD
CD59	P13987	1689	CIS	PGC3_SCZ_NoUKB	BOTH	-,-	0.93465	0.760179	0.93465	UKBB_PPP	metap	1.33281	2841.55	SCZ_PGC3	CD59	Transcriptome	DLPFC	MR	CMC+GTEX	MendelianRandomization			0.843413		35460606	10.1016/j.ajhg.2022.04.004	Jiang eet all Am J Hum Genet	BRAIN
CD59	P13987	1689	CIS	PGC3_SCZ_NoUKB	BOTH	-,-	0.93465	0.760179	0.93465	UKBB_PPP	metap	1.33281	2841.55	SCZ_PGC3	CD59	Transcriptome	DLPFC	MR	CMC+GTEX	MendelianRandomization			0.819796		35460606	10.1016/j.ajhg.2022.04.004	Jiang eet all Am J Hum Genet	BRAIN
CD59	P13987	1689	CIS	PGC3_SCZ_NoUKB	BOTH	-,-	0.93465	0.760179	0.93465	UKBB_PPP	metap	1.33281	2841.55	SCZ_PGC3	CD59	Transcriptome	DLPFC	MR	CMC+GTEX	MendelianRandomization			0.90169		35460606	10.1016/j.ajhg.2022.04.004	Jiang eet all Am J Hum Genet	BRAIN
CD59	P13987	1689	CIS	PGC3_SCZ_NoUKB	BOTH	-,-	0.93465	0.760179	0.93465	UKBB_PPP	metap	1.33281	2841.55	SCZ_PGC3	CD59	Transcriptome	DLPFC	MR	CMC+GTEX	EMIC			0.416477		35460606	10.1016/j.ajhg.2022.04.004	Jiang eet all Am J Hum Genet	BRAIN
CD59	P13987	1689	CIS	PGC3_SCZ_NoUKB	BOTH	-,-	0.93465	0.760179	0.93465	UKBB_PPP	metap	1.33281	2841.55	BIP_2019_Stahl_etall	CD59	Transcriptome	DLPFC	MR	CMC+GTEX	MendelianRandomization			0.528049		35460606	10.1016/j.ajhg.2022.04.004	Jiang eet all Am J Hum Genet	BRAIN
CD59	P13987	1689	CIS	PGC3_SCZ_NoUKB	BOTH	-,-	0.93465	0.760179	0.93465	UKBB_PPP	metap	1.33281	2841.55	BIP_2019_Stahl_etall	CD59	Transcriptome	DLPFC	MR	CMC+GTEX	MendelianRandomization			0.463077		35460606	10.1016/j.ajhg.2022.04.004	Jiang eet all Am J Hum Genet	BRAIN
CD59	P13987	1689	CIS	PGC3_SCZ_NoUKB	BOTH	-,-	0.93465	0.760179	0.93465	UKBB_PPP	metap	1.33281	2841.55	BIP_2019_Stahl_etall	CD59	Transcriptome	DLPFC	MR	CMC+GTEX	MendelianRandomization			0.243487		35460606	10.1016/j.ajhg.2022.04.004	Jiang eet all Am J Hum Genet	BRAIN
CD59	P13987	1689	CIS	PGC3_SCZ_NoUKB	BOTH	-,-	0.93465	0.760179	0.93465	UKBB_PPP	metap	1.33281	2841.55	BIP_2019_Stahl_etall	CD59	Transcriptome	DLPFC	MR	CMC+GTEX	EMIC			0.33848		35460606	10.1016/j.ajhg.2022.04.004	Jiang eet all Am J Hum Genet	BRAIN
CD59	P13987	1689	CIS	PGC3_SCZ_NoUKB	BOTH	-,-	0.93465	0.760179	0.93465	UKBB_PPP	metap	1.33281	2841.55	Deepression_Wray_tall	CD59	Transcriptome	BRAIN DLPFC	MR	PsychENCODE	TwoSampleMR	0	0.01	0.582		35296807	10.1038/s41380-022-01507-9	Deng et all Mol Psychiatry	BRAIN
CD59	P13987	1689	CIS	PGC3_SCZ_NoUKB	BOTH	-,-	0.93465	0.760179	0.93465	UKBB_PPP	metap	1.33281	2841.55	Deepression_Wray_tall	CD59	Proteiome	BLOOD	MR	AGES	TwoSampleMR	0.01	0.02	0.811		35296807	10.1038/s41380-022-01507-9	Deng et all Mol Psychiatry	BLOOD
CD59	P13987	1689	CIS	PGC3_SCZ_NoUKB	BOTH	-,-	0.93465	0.760179	0.93465	UKBB_PPP	metap	1.33281	2841.55	SCZ_PGC3	CD59	Transcriptome	DLPFC	SMR	CMC+GTEX	SMR	0	0.0207469	1		35460606	10.1016/j.ajhg.2022.04.004	Jiang eet all Am J Hum Genet	BRAIN
CD59	P13987	1689	CIS	PGC3_SCZ_NoUKB	BOTH	-,-	0.93465	0.760179	0.93465	UKBB_PPP	metap	1.33281	2841.55	SCZ_PGC3	CD59	Transcriptome_Transcriptlvel	DLPFC	SMR	CMC+GTEX	SMR	-0.0136707	0.0189701	0.471127		35460606	10.1016/j.ajhg.2022.04.004	Jiang eet all Am J Hum Genet	BRAIN
CD59	P13987	1689	CIS	PGC3_SCZ_NoUKB	BOTH	-,-	0.93465	0.760179	0.93465	UKBB_PPP	metap	1.33281	2841.55	SCZ_PGC3	CD59	Transcriptome_Transcriptlvel	DLPFC	SMR	CMC+GTEX	SMR	-0.00475875	0.0211164	0.821701		35460606	10.1016/j.ajhg.2022.04.004	Jiang eet all Am J Hum Genet	BRAIN
CD59	P13987	1689	CIS	PGC3_SCZ_NoUKB	BOTH	-,-	0.93465	0.760179	0.93465	UKBB_PPP	metap	1.33281	2841.55	SCZ.Clozuk.2018	CD59	Transcriptome	BRAIN	SMR	PsychENCODE	SMR	-0.0144559	0.0173015	0.403		30545856	10.1126/science.aat8127	Gandal et all science	BRAIN
CD59	P13987	1689	CIS	PGC3_SCZ_NoUKB	BOTH	-,-	0.93465	0.760179	0.93465	UKBB_PPP	metap	1.33281	2841.55	BD.PGC.ruderferCell2018	CD59	Transcriptome	BRAIN	SMR	PsychENCODE	SMR	-0.023422	0.026847	0.382976		30545856	10.1126/science.aat8127	Gandal et all science	BRAIN
CD59	P13987	1689	CIS	PGC3_SCZ_NoUKB	BOTH	-,-	0.93465	0.760179	0.93465	UKBB_PPP	metap	1.33281	2841.55	SCZ	CD59	Proteiome	BLOOD	SMR	eQTLGen	SMR	-0.0135676	0.0144358	0.347291		37415601	10.3389/fgene.2023.1191264	Gedik et all Front Genet	BLOOD
CD59	P13987	1689	CIS	PGC3_SCZ_NoUKB	BOTH	-,-	0.93465	0.760179	0.93465	UKBB_PPP	metap	1.33281	2841.55	MDD	CD59	Proteiome	BRAIN	SMR	BrainMeta	SMR	0.0199502	0.0098596	0.0430294		37415601	10.3389/fgene.2023.1191264	Gedik et all Front Genet	BRAIN
CD59	P13987	1689	CIS	PGC3_SCZ_NoUKB	BOTH	-,-	0.93465	0.760179	0.93465	UKBB_PPP	metap	1.33281	2841.55	BIP	CD59	Proteiome	BRAIN	SMR	BrainMeta	SMR	0.0324212	0.0215164	0.131858		37415601	10.3389/fgene.2023.1191264	Gedik et all Front Genet	BRAIN
CD59	P13987	1689	CIS	PGC3_SCZ_NoUKB	BOTH	-,-	0.93465	0.760179	0.93465	UKBB_PPP	metap	1.33281	2841.55	SCZ	CD59	Proteiome	BRAIN	SMR	BrainMeta	SMR	0.0121644	0.0174757	0.486382		37415601	10.3389/fgene.2023.1191264	Gedik et all Front Genet	BRAIN
CD59	P13987	1689	CIS	PGC3_SCZ_NoUKB	BOTH	-,-	0.93465	0.760179	0.93465	UKBB_PPP	metap	1.33281	2841.55	MDD	CD59	Proteiome	BLOOD	SMR	eQTLGen	SMR	-0.00445465	0.00819707	0.586824		37415601	10.3389/fgene.2023.1191264	Gedik et all Front Genet	BLOOD
CD59	P13987	1689	CIS	PGC3_SCZ_NoUKB	BOTH	-,-	0.93465	0.760179	0.93465	UKBB_PPP	metap	1.33281	2841.55	BIP	CD59	Proteiome	BLOOD	SMR	eQTLGen	SMR	-0.0130014	0.0178206	0.465651		37415601	10.3389/fgene.2023.1191264	Gedik et all Front Genet	BLOOD
CD59	P13987	1689	CIS	PGC3_SCZ_NoUKB	BOTH	-,-	0.93465	0.760179	0.93465	UKBB_PPP	metap	1.33281	2841.55	SCZ	CD59	Proteiome	BLOOD	SMR	deCODE	SMR	-0.0123884	0.0443145	0.779818		37415601	10.3389/fgene.2023.1191264	Gedik et all Front Genet	BLOOD
CD59	P13987	1689	CIS	PGC3_SCZ_NoUKB	BOTH	-,-	0.93465	0.760179	0.93465	UKBB_PPP	metap	1.33281	2841.55	MDD	CD59	Proteiome	BLOOD	SMR	deCODE	SMR	0.00382932	0.0251648	0.879053		37415601	10.3389/fgene.2023.1191264	Gedik et all Front Genet	BLOOD
CD59	P13987	1689	CIS	PGC3_SCZ_NoUKB	BOTH	-,-	0.93465	0.760179	0.93465	UKBB_PPP	metap	1.33281	2841.55	BIP	CD59	Proteiome	BLOOD	SMR	deCODE	SMR	-0.00164138	0.0557987	0.976533		37415601	10.3389/fgene.2023.1191264	Gedik et all Front Genet	BLOOD
CD59	P13987	1689	CIS	PGC3_SCZ_NoUKB	BOTH	-,-	0.93465	0.760179	0.93465	UKBB_PPP	metap	1.33281	2841.55	SCZ	CD59	Transcriptome	BRAIN_DLPFC	TWAS	CMC	FUSION	0.25193		0.801		31691811	10.1093/hmg/ddz253	Hall et al Hum Mol Genet	BRAIN
CD59	P13987	1689	CIS	PGC3_SCZ_NoUKB	BOTH	-,-	0.93465	0.760179	0.93465	UKBB_PPP	metap	1.33281	2841.55	SCZ.Clozuk.2018	CD59	Transcriptome	BRAIN	TWAS	PsychENCODE	FUSION	-0.814601		0.415		30545856	10.1126/science.aat8127	Gandal et all science	BRAIN
CD59	P13987	1689	CIS	PGC3_SCZ_NoUKB	BOTH	-,-	0.93465	0.760179	0.93465	UKBB_PPP	metap	1.33281	2841.55	BD.PGC.ruderferCell2018	CD59	Transcriptome	BRAIN	TWAS	PsychENCODE	FUSION	-1.00522		0.315		30545856	10.1126/science.aat8127	Gandal et all science	BRAIN
CD59	P13987	1689	CIS	PGC3_SCZ_NoUKB	BOTH	-,-	0.93465	0.760179	0.93465	UKBB_PPP	metap	1.33281	2841.55	Depression Howard et all	CD59	Proteiome	BRAIN	PWAS	ROS/MAP	FUSION	0.916635		0.359		33846625	10.1038/s41593-021-00832-6	Wingo Nat Neurosci	BRAIN
CD59	P13987	1689	TRANS	BIP_PGC3_noukb	BOTH	+,+	0.925913	0.657723	0.97404	DECODE	UKBB_PPP	1.1367	4479.75	SCZ	CD59	Proteome	PLASMA	MR	deCODE	TwoSampleMR	-0.0136933	0.0421225	0.745119		37085628	10.1007/s00439-023-02562-0	Dang et al Human Genetics	BLOOD
CD59	P13987	1689	TRANS	BIP_PGC3_noukb	BOTH	+,+	0.925913	0.657723	0.97404	DECODE	UKBB_PPP	1.1367	4479.75	BIP	CD59	Proteome	PLASMA	MR	deCODE	TwoSampleMR	-0.00164138	0.0557987	0.976533		37085628	10.1007/s00439-023-02562-0	Dang et al Human Genetics	BLOOD
CD59	P13987	1689	TRANS	BIP_PGC3_noukb	BOTH	+,+	0.925913	0.657723	0.97404	DECODE	UKBB_PPP	1.1367	4479.75	MDD	CD59	Proteome	PLASMA	MR	deCODE	TwoSampleMR	0.00164138	0.022599	0.9421		37085628	10.1007/s00439-023-02562-0	Dang et al Human Genetics	BLOOD
CD59	P13987	1689	TRANS	BIP_PGC3_noukb	BOTH	+,+	0.925913	0.657723	0.97404	DECODE	UKBB_PPP	1.1367	4479.75	Bipolar disorder	CD59	Proteome	PLASMA	MR	INTERVAL	TwoSampleMR	0.0149045	0.0301105	0.620605		36280454	https://doi.org/10.1016/j.biopsych.2022.08.015	Lu et al Biol Psychiatry	BLOOD
CD59	P13987	1689	TRANS	BIP_PGC3_noukb	BOTH	+,+	0.925913	0.657723	0.97404	DECODE	UKBB_PPP	1.1367	4479.75	Bipolar disorder	CD59	Proteome	PLASMA	MR	AGES	TwoSampleMR	-0.000529127	0.0555556	0.992401		36280454	https://doi.org/10.1016/j.biopsych.2022.08.015	Lu et al Biol Psychiatry	BLOOD
CD59	P13987	1689	TRANS	BIP_PGC3_noukb	BOTH	+,+	0.925913	0.657723	0.97404	DECODE	UKBB_PPP	1.1367	4479.75	Bipolar disorder	CD59	Proteome	PLASMA	MR	FENLAND	TwoSampleMR	-0.00443193	0.063924	0.944726		36280454	https://doi.org/10.1016/j.biopsych.2022.08.015	Lu et al Biol Psychiatry	BLOOD
CD59	P13987	1689	TRANS	BIP_PGC3_noukb	BOTH	+,+	0.925913	0.657723	0.97404	DECODE	UKBB_PPP	1.1367	4479.75	Major depressive disorder	CD59	Proteome	PLASMA	MR	INTERVAL	TwoSampleMR	0.00745856	0.0135359	0.58162		36280454	https://doi.org/10.1016/j.biopsych.2022.08.015	Lu et al Biol Psychiatry	BLOOD
CD59	P13987	1689	TRANS	BIP_PGC3_noukb	BOTH	+,+	0.925913	0.657723	0.97404	DECODE	UKBB_PPP	1.1367	4479.75	Major depressive disorder	CD59	Proteome	PLASMA	MR	AGES	TwoSampleMR	0.00582011	0.0243386	0.811004		36280454	https://doi.org/10.1016/j.biopsych.2022.08.015	Lu et al Biol Psychiatry	BLOOD
CD59	P13987	1689	TRANS	BIP_PGC3_noukb	BOTH	+,+	0.925913	0.657723	0.97404	DECODE	UKBB_PPP	1.1367	4479.75	Major depressive disorder	CD59	Proteome	PLASMA	MR	FENLAND	TwoSampleMR	0.00443038	0.0291139	0.87905		36280454	https://doi.org/10.1016/j.biopsych.2022.08.015	Lu et al Biol Psychiatry	BLOOD
CD59	P13987	1689	TRANS	BIP_PGC3_noukb	BOTH	+,+	0.925913	0.657723	0.97404	DECODE	UKBB_PPP	1.1367	4479.75	Schizophrenia	CD59	Proteome	PLASMA	MR	INTERVAL	TwoSampleMR	-0.0221048	0.0276243	0.423599		36280454	https://doi.org/10.1016/j.biopsych.2022.08.015	Lu et al Biol Psychiatry	BLOOD
CD59	P13987	1689	TRANS	BIP_PGC3_noukb	BOTH	+,+	0.925913	0.657723	0.97404	DECODE	UKBB_PPP	1.1367	4479.75	Schizophrenia	CD59	Proteome	PLASMA	MR	AGES	TwoSampleMR	-0.00847239	0.0433862	0.845175		36280454	https://doi.org/10.1016/j.biopsych.2022.08.015	Lu et al Biol Psychiatry	BLOOD
CD59	P13987	1689	TRANS	BIP_PGC3_noukb	BOTH	+,+	0.925913	0.657723	0.97404	DECODE	UKBB_PPP	1.1367	4479.75	Schizophrenia	CD59	Proteome	PLASMA	MR	FENLAND	TwoSampleMR	-0.0171117	0.0512658	0.738542		36280454	https://doi.org/10.1016/j.biopsych.2022.08.015	Lu et al Biol Psychiatry	BLOOD
CD59	P13987	1689	TRANS	BIP_PGC3_noukb	BOTH	+,+	0.925913	0.657723	0.97404	DECODE	UKBB_PPP	1.1367	4479.75	SCZ_PGC3	CD59	Transcriptome	DLPFC	MR	CMC+GTEX	MendelianRandomization			0.843413		35460606	10.1016/j.ajhg.2022.04.004	Jiang eet all Am J Hum Genet	BRAIN
CD59	P13987	1689	TRANS	BIP_PGC3_noukb	BOTH	+,+	0.925913	0.657723	0.97404	DECODE	UKBB_PPP	1.1367	4479.75	SCZ_PGC3	CD59	Transcriptome	DLPFC	MR	CMC+GTEX	MendelianRandomization			0.819796		35460606	10.1016/j.ajhg.2022.04.004	Jiang eet all Am J Hum Genet	BRAIN
CD59	P13987	1689	TRANS	BIP_PGC3_noukb	BOTH	+,+	0.925913	0.657723	0.97404	DECODE	UKBB_PPP	1.1367	4479.75	SCZ_PGC3	CD59	Transcriptome	DLPFC	MR	CMC+GTEX	MendelianRandomization			0.90169		35460606	10.1016/j.ajhg.2022.04.004	Jiang eet all Am J Hum Genet	BRAIN
CD59	P13987	1689	TRANS	BIP_PGC3_noukb	BOTH	+,+	0.925913	0.657723	0.97404	DECODE	UKBB_PPP	1.1367	4479.75	SCZ_PGC3	CD59	Transcriptome	DLPFC	MR	CMC+GTEX	EMIC			0.416477		35460606	10.1016/j.ajhg.2022.04.004	Jiang eet all Am J Hum Genet	BRAIN
CD59	P13987	1689	TRANS	BIP_PGC3_noukb	BOTH	+,+	0.925913	0.657723	0.97404	DECODE	UKBB_PPP	1.1367	4479.75	BIP_2019_Stahl_etall	CD59	Transcriptome	DLPFC	MR	CMC+GTEX	MendelianRandomization			0.528049		35460606	10.1016/j.ajhg.2022.04.004	Jiang eet all Am J Hum Genet	BRAIN
CD59	P13987	1689	TRANS	BIP_PGC3_noukb	BOTH	+,+	0.925913	0.657723	0.97404	DECODE	UKBB_PPP	1.1367	4479.75	BIP_2019_Stahl_etall	CD59	Transcriptome	DLPFC	MR	CMC+GTEX	MendelianRandomization			0.463077		35460606	10.1016/j.ajhg.2022.04.004	Jiang eet all Am J Hum Genet	BRAIN
CD59	P13987	1689	TRANS	BIP_PGC3_noukb	BOTH	+,+	0.925913	0.657723	0.97404	DECODE	UKBB_PPP	1.1367	4479.75	BIP_2019_Stahl_etall	CD59	Transcriptome	DLPFC	MR	CMC+GTEX	MendelianRandomization			0.243487		35460606	10.1016/j.ajhg.2022.04.004	Jiang eet all Am J Hum Genet	BRAIN
CD59	P13987	1689	TRANS	BIP_PGC3_noukb	BOTH	+,+	0.925913	0.657723	0.97404	DECODE	UKBB_PPP	1.1367	4479.75	BIP_2019_Stahl_etall	CD59	Transcriptome	DLPFC	MR	CMC+GTEX	EMIC			0.33848		35460606	10.1016/j.ajhg.2022.04.004	Jiang eet all Am J Hum Genet	BRAIN
CD59	P13987	1689	TRANS	BIP_PGC3_noukb	BOTH	+,+	0.925913	0.657723	0.97404	DECODE	UKBB_PPP	1.1367	4479.75	Deepression_Wray_tall	CD59	Transcriptome	BRAIN DLPFC	MR	PsychENCODE	TwoSampleMR	0	0.01	0.582		35296807	10.1038/s41380-022-01507-9	Deng et all Mol Psychiatry	BRAIN
CD59	P13987	1689	TRANS	BIP_PGC3_noukb	BOTH	+,+	0.925913	0.657723	0.97404	DECODE	UKBB_PPP	1.1367	4479.75	Deepression_Wray_tall	CD59	Proteiome	BLOOD	MR	AGES	TwoSampleMR	0.01	0.02	0.811		35296807	10.1038/s41380-022-01507-9	Deng et all Mol Psychiatry	BLOOD
CD59	P13987	1689	TRANS	BIP_PGC3_noukb	BOTH	+,+	0.925913	0.657723	0.97404	DECODE	UKBB_PPP	1.1367	4479.75	SCZ_PGC3	CD59	Transcriptome	DLPFC	SMR	CMC+GTEX	SMR	0	0.0207469	1		35460606	10.1016/j.ajhg.2022.04.004	Jiang eet all Am J Hum Genet	BRAIN
CD59	P13987	1689	TRANS	BIP_PGC3_noukb	BOTH	+,+	0.925913	0.657723	0.97404	DECODE	UKBB_PPP	1.1367	4479.75	SCZ_PGC3	CD59	Transcriptome_Transcriptlvel	DLPFC	SMR	CMC+GTEX	SMR	-0.0136707	0.0189701	0.471127		35460606	10.1016/j.ajhg.2022.04.004	Jiang eet all Am J Hum Genet	BRAIN
CD59	P13987	1689	TRANS	BIP_PGC3_noukb	BOTH	+,+	0.925913	0.657723	0.97404	DECODE	UKBB_PPP	1.1367	4479.75	SCZ_PGC3	CD59	Transcriptome_Transcriptlvel	DLPFC	SMR	CMC+GTEX	SMR	-0.00475875	0.0211164	0.821701		35460606	10.1016/j.ajhg.2022.04.004	Jiang eet all Am J Hum Genet	BRAIN
CD59	P13987	1689	TRANS	BIP_PGC3_noukb	BOTH	+,+	0.925913	0.657723	0.97404	DECODE	UKBB_PPP	1.1367	4479.75	SCZ.Clozuk.2018	CD59	Transcriptome	BRAIN	SMR	PsychENCODE	SMR	-0.0144559	0.0173015	0.403		30545856	10.1126/science.aat8127	Gandal et all science	BRAIN
CD59	P13987	1689	TRANS	BIP_PGC3_noukb	BOTH	+,+	0.925913	0.657723	0.97404	DECODE	UKBB_PPP	1.1367	4479.75	BD.PGC.ruderferCell2018	CD59	Transcriptome	BRAIN	SMR	PsychENCODE	SMR	-0.023422	0.026847	0.382976		30545856	10.1126/science.aat8127	Gandal et all science	BRAIN
CD59	P13987	1689	TRANS	BIP_PGC3_noukb	BOTH	+,+	0.925913	0.657723	0.97404	DECODE	UKBB_PPP	1.1367	4479.75	SCZ	CD59	Proteiome	BLOOD	SMR	eQTLGen	SMR	-0.0135676	0.0144358	0.347291		37415601	10.3389/fgene.2023.1191264	Gedik et all Front Genet	BLOOD
CD59	P13987	1689	TRANS	BIP_PGC3_noukb	BOTH	+,+	0.925913	0.657723	0.97404	DECODE	UKBB_PPP	1.1367	4479.75	MDD	CD59	Proteiome	BRAIN	SMR	BrainMeta	SMR	0.0199502	0.0098596	0.0430294		37415601	10.3389/fgene.2023.1191264	Gedik et all Front Genet	BRAIN
CD59	P13987	1689	TRANS	BIP_PGC3_noukb	BOTH	+,+	0.925913	0.657723	0.97404	DECODE	UKBB_PPP	1.1367	4479.75	BIP	CD59	Proteiome	BRAIN	SMR	BrainMeta	SMR	0.0324212	0.0215164	0.131858		37415601	10.3389/fgene.2023.1191264	Gedik et all Front Genet	BRAIN
CD59	P13987	1689	TRANS	BIP_PGC3_noukb	BOTH	+,+	0.925913	0.657723	0.97404	DECODE	UKBB_PPP	1.1367	4479.75	SCZ	CD59	Proteiome	BRAIN	SMR	BrainMeta	SMR	0.0121644	0.0174757	0.486382		37415601	10.3389/fgene.2023.1191264	Gedik et all Front Genet	BRAIN
CD59	P13987	1689	TRANS	BIP_PGC3_noukb	BOTH	+,+	0.925913	0.657723	0.97404	DECODE	UKBB_PPP	1.1367	4479.75	MDD	CD59	Proteiome	BLOOD	SMR	eQTLGen	SMR	-0.00445465	0.00819707	0.586824		37415601	10.3389/fgene.2023.1191264	Gedik et all Front Genet	BLOOD
CD59	P13987	1689	TRANS	BIP_PGC3_noukb	BOTH	+,+	0.925913	0.657723	0.97404	DECODE	UKBB_PPP	1.1367	4479.75	BIP	CD59	Proteiome	BLOOD	SMR	eQTLGen	SMR	-0.0130014	0.0178206	0.465651		37415601	10.3389/fgene.2023.1191264	Gedik et all Front Genet	BLOOD
CD59	P13987	1689	TRANS	BIP_PGC3_noukb	BOTH	+,+	0.925913	0.657723	0.97404	DECODE	UKBB_PPP	1.1367	4479.75	SCZ	CD59	Proteiome	BLOOD	SMR	deCODE	SMR	-0.0123884	0.0443145	0.779818		37415601	10.3389/fgene.2023.1191264	Gedik et all Front Genet	BLOOD
CD59	P13987	1689	TRANS	BIP_PGC3_noukb	BOTH	+,+	0.925913	0.657723	0.97404	DECODE	UKBB_PPP	1.1367	4479.75	MDD	CD59	Proteiome	BLOOD	SMR	deCODE	SMR	0.00382932	0.0251648	0.879053		37415601	10.3389/fgene.2023.1191264	Gedik et all Front Genet	BLOOD
CD59	P13987	1689	TRANS	BIP_PGC3_noukb	BOTH	+,+	0.925913	0.657723	0.97404	DECODE	UKBB_PPP	1.1367	4479.75	BIP	CD59	Proteiome	BLOOD	SMR	deCODE	SMR	-0.00164138	0.0557987	0.976533		37415601	10.3389/fgene.2023.1191264	Gedik et all Front Genet	BLOOD
CD59	P13987	1689	TRANS	BIP_PGC3_noukb	BOTH	+,+	0.925913	0.657723	0.97404	DECODE	UKBB_PPP	1.1367	4479.75	SCZ	CD59	Transcriptome	BRAIN_DLPFC	TWAS	CMC	FUSION	0.25193		0.801		31691811	10.1093/hmg/ddz253	Hall et al Hum Mol Genet	BRAIN
CD59	P13987	1689	TRANS	BIP_PGC3_noukb	BOTH	+,+	0.925913	0.657723	0.97404	DECODE	UKBB_PPP	1.1367	4479.75	SCZ.Clozuk.2018	CD59	Transcriptome	BRAIN	TWAS	PsychENCODE	FUSION	-0.814601		0.415		30545856	10.1126/science.aat8127	Gandal et all science	BRAIN
CD59	P13987	1689	TRANS	BIP_PGC3_noukb	BOTH	+,+	0.925913	0.657723	0.97404	DECODE	UKBB_PPP	1.1367	4479.75	BD.PGC.ruderferCell2018	CD59	Transcriptome	BRAIN	TWAS	PsychENCODE	FUSION	-1.00522		0.315		30545856	10.1126/science.aat8127	Gandal et all science	BRAIN
CD59	P13987	1689	TRANS	BIP_PGC3_noukb	BOTH	+,+	0.925913	0.657723	0.97404	DECODE	UKBB_PPP	1.1367	4479.75	Depression Howard et all	CD59	Proteiome	BRAIN	PWAS	ROS/MAP	FUSION	0.916635		0.359		33846625	10.1038/s41593-021-00832-6	Wingo Nat Neurosci	BRAIN
CD59	P13987	1689	TRANS	Cognition_Meta	BOTH	+,+	0.333894	0.166411	0.610443	DECODE	UKBB_PPP	0.674657	1133.42	SCZ	CD59	Proteome	PLASMA	MR	deCODE	TwoSampleMR	-0.0136933	0.0421225	0.745119		37085628	10.1007/s00439-023-02562-0	Dang et al Human Genetics	BLOOD
CD59	P13987	1689	TRANS	Cognition_Meta	BOTH	+,+	0.333894	0.166411	0.610443	DECODE	UKBB_PPP	0.674657	1133.42	BIP	CD59	Proteome	PLASMA	MR	deCODE	TwoSampleMR	-0.00164138	0.0557987	0.976533		37085628	10.1007/s00439-023-02562-0	Dang et al Human Genetics	BLOOD
CD59	P13987	1689	TRANS	Cognition_Meta	BOTH	+,+	0.333894	0.166411	0.610443	DECODE	UKBB_PPP	0.674657	1133.42	MDD	CD59	Proteome	PLASMA	MR	deCODE	TwoSampleMR	0.00164138	0.022599	0.9421		37085628	10.1007/s00439-023-02562-0	Dang et al Human Genetics	BLOOD
CD59	P13987	1689	TRANS	Cognition_Meta	BOTH	+,+	0.333894	0.166411	0.610443	DECODE	UKBB_PPP	0.674657	1133.42	Bipolar disorder	CD59	Proteome	PLASMA	MR	INTERVAL	TwoSampleMR	0.0149045	0.0301105	0.620605		36280454	https://doi.org/10.1016/j.biopsych.2022.08.015	Lu et al Biol Psychiatry	BLOOD
CD59	P13987	1689	TRANS	Cognition_Meta	BOTH	+,+	0.333894	0.166411	0.610443	DECODE	UKBB_PPP	0.674657	1133.42	Bipolar disorder	CD59	Proteome	PLASMA	MR	AGES	TwoSampleMR	-0.000529127	0.0555556	0.992401		36280454	https://doi.org/10.1016/j.biopsych.2022.08.015	Lu et al Biol Psychiatry	BLOOD
CD59	P13987	1689	TRANS	Cognition_Meta	BOTH	+,+	0.333894	0.166411	0.610443	DECODE	UKBB_PPP	0.674657	1133.42	Bipolar disorder	CD59	Proteome	PLASMA	MR	FENLAND	TwoSampleMR	-0.00443193	0.063924	0.944726		36280454	https://doi.org/10.1016/j.biopsych.2022.08.015	Lu et al Biol Psychiatry	BLOOD
CD59	P13987	1689	TRANS	Cognition_Meta	BOTH	+,+	0.333894	0.166411	0.610443	DECODE	UKBB_PPP	0.674657	1133.42	Major depressive disorder	CD59	Proteome	PLASMA	MR	INTERVAL	TwoSampleMR	0.00745856	0.0135359	0.58162		36280454	https://doi.org/10.1016/j.biopsych.2022.08.015	Lu et al Biol Psychiatry	BLOOD
CD59	P13987	1689	TRANS	Cognition_Meta	BOTH	+,+	0.333894	0.166411	0.610443	DECODE	UKBB_PPP	0.674657	1133.42	Major depressive disorder	CD59	Proteome	PLASMA	MR	AGES	TwoSampleMR	0.00582011	0.0243386	0.811004		36280454	https://doi.org/10.1016/j.biopsych.2022.08.015	Lu et al Biol Psychiatry	BLOOD
CD59	P13987	1689	TRANS	Cognition_Meta	BOTH	+,+	0.333894	0.166411	0.610443	DECODE	UKBB_PPP	0.674657	1133.42	Major depressive disorder	CD59	Proteome	PLASMA	MR	FENLAND	TwoSampleMR	0.00443038	0.0291139	0.87905		36280454	https://doi.org/10.1016/j.biopsych.2022.08.015	Lu et al Biol Psychiatry	BLOOD
CD59	P13987	1689	TRANS	Cognition_Meta	BOTH	+,+	0.333894	0.166411	0.610443	DECODE	UKBB_PPP	0.674657	1133.42	Schizophrenia	CD59	Proteome	PLASMA	MR	INTERVAL	TwoSampleMR	-0.0221048	0.0276243	0.423599		36280454	https://doi.org/10.1016/j.biopsych.2022.08.015	Lu et al Biol Psychiatry	BLOOD
CD59	P13987	1689	TRANS	Cognition_Meta	BOTH	+,+	0.333894	0.166411	0.610443	DECODE	UKBB_PPP	0.674657	1133.42	Schizophrenia	CD59	Proteome	PLASMA	MR	AGES	TwoSampleMR	-0.00847239	0.0433862	0.845175		36280454	https://doi.org/10.1016/j.biopsych.2022.08.015	Lu et al Biol Psychiatry	BLOOD
CD59	P13987	1689	TRANS	Cognition_Meta	BOTH	+,+	0.333894	0.166411	0.610443	DECODE	UKBB_PPP	0.674657	1133.42	Schizophrenia	CD59	Proteome	PLASMA	MR	FENLAND	TwoSampleMR	-0.0171117	0.0512658	0.738542		36280454	https://doi.org/10.1016/j.biopsych.2022.08.015	Lu et al Biol Psychiatry	BLOOD
CD59	P13987	1689	TRANS	Cognition_Meta	BOTH	+,+	0.333894	0.166411	0.610443	DECODE	UKBB_PPP	0.674657	1133.42	SCZ_PGC3	CD59	Transcriptome	DLPFC	MR	CMC+GTEX	MendelianRandomization			0.843413		35460606	10.1016/j.ajhg.2022.04.004	Jiang eet all Am J Hum Genet	BRAIN
CD59	P13987	1689	TRANS	Cognition_Meta	BOTH	+,+	0.333894	0.166411	0.610443	DECODE	UKBB_PPP	0.674657	1133.42	SCZ_PGC3	CD59	Transcriptome	DLPFC	MR	CMC+GTEX	MendelianRandomization			0.819796		35460606	10.1016/j.ajhg.2022.04.004	Jiang eet all Am J Hum Genet	BRAIN
CD59	P13987	1689	TRANS	Cognition_Meta	BOTH	+,+	0.333894	0.166411	0.610443	DECODE	UKBB_PPP	0.674657	1133.42	SCZ_PGC3	CD59	Transcriptome	DLPFC	MR	CMC+GTEX	MendelianRandomization			0.90169		35460606	10.1016/j.ajhg.2022.04.004	Jiang eet all Am J Hum Genet	BRAIN
CD59	P13987	1689	TRANS	Cognition_Meta	BOTH	+,+	0.333894	0.166411	0.610443	DECODE	UKBB_PPP	0.674657	1133.42	SCZ_PGC3	CD59	Transcriptome	DLPFC	MR	CMC+GTEX	EMIC			0.416477		35460606	10.1016/j.ajhg.2022.04.004	Jiang eet all Am J Hum Genet	BRAIN
CD59	P13987	1689	TRANS	Cognition_Meta	BOTH	+,+	0.333894	0.166411	0.610443	DECODE	UKBB_PPP	0.674657	1133.42	BIP_2019_Stahl_etall	CD59	Transcriptome	DLPFC	MR	CMC+GTEX	MendelianRandomization			0.528049		35460606	10.1016/j.ajhg.2022.04.004	Jiang eet all Am J Hum Genet	BRAIN
CD59	P13987	1689	TRANS	Cognition_Meta	BOTH	+,+	0.333894	0.166411	0.610443	DECODE	UKBB_PPP	0.674657	1133.42	BIP_2019_Stahl_etall	CD59	Transcriptome	DLPFC	MR	CMC+GTEX	MendelianRandomization			0.463077		35460606	10.1016/j.ajhg.2022.04.004	Jiang eet all Am J Hum Genet	BRAIN
CD59	P13987	1689	TRANS	Cognition_Meta	BOTH	+,+	0.333894	0.166411	0.610443	DECODE	UKBB_PPP	0.674657	1133.42	BIP_2019_Stahl_etall	CD59	Transcriptome	DLPFC	MR	CMC+GTEX	MendelianRandomization			0.243487		35460606	10.1016/j.ajhg.2022.04.004	Jiang eet all Am J Hum Genet	BRAIN
CD59	P13987	1689	TRANS	Cognition_Meta	BOTH	+,+	0.333894	0.166411	0.610443	DECODE	UKBB_PPP	0.674657	1133.42	BIP_2019_Stahl_etall	CD59	Transcriptome	DLPFC	MR	CMC+GTEX	EMIC			0.33848		35460606	10.1016/j.ajhg.2022.04.004	Jiang eet all Am J Hum Genet	BRAIN
CD59	P13987	1689	TRANS	Cognition_Meta	BOTH	+,+	0.333894	0.166411	0.610443	DECODE	UKBB_PPP	0.674657	1133.42	Deepression_Wray_tall	CD59	Transcriptome	BRAIN DLPFC	MR	PsychENCODE	TwoSampleMR	0	0.01	0.582		35296807	10.1038/s41380-022-01507-9	Deng et all Mol Psychiatry	BRAIN
CD59	P13987	1689	TRANS	Cognition_Meta	BOTH	+,+	0.333894	0.166411	0.610443	DECODE	UKBB_PPP	0.674657	1133.42	Deepression_Wray_tall	CD59	Proteiome	BLOOD	MR	AGES	TwoSampleMR	0.01	0.02	0.811		35296807	10.1038/s41380-022-01507-9	Deng et all Mol Psychiatry	BLOOD
CD59	P13987	1689	TRANS	Cognition_Meta	BOTH	+,+	0.333894	0.166411	0.610443	DECODE	UKBB_PPP	0.674657	1133.42	SCZ_PGC3	CD59	Transcriptome	DLPFC	SMR	CMC+GTEX	SMR	0	0.0207469	1		35460606	10.1016/j.ajhg.2022.04.004	Jiang eet all Am J Hum Genet	BRAIN
CD59	P13987	1689	TRANS	Cognition_Meta	BOTH	+,+	0.333894	0.166411	0.610443	DECODE	UKBB_PPP	0.674657	1133.42	SCZ_PGC3	CD59	Transcriptome_Transcriptlvel	DLPFC	SMR	CMC+GTEX	SMR	-0.0136707	0.0189701	0.471127		35460606	10.1016/j.ajhg.2022.04.004	Jiang eet all Am J Hum Genet	BRAIN
CD59	P13987	1689	TRANS	Cognition_Meta	BOTH	+,+	0.333894	0.166411	0.610443	DECODE	UKBB_PPP	0.674657	1133.42	SCZ_PGC3	CD59	Transcriptome_Transcriptlvel	DLPFC	SMR	CMC+GTEX	SMR	-0.00475875	0.0211164	0.821701		35460606	10.1016/j.ajhg.2022.04.004	Jiang eet all Am J Hum Genet	BRAIN
CD59	P13987	1689	TRANS	Cognition_Meta	BOTH	+,+	0.333894	0.166411	0.610443	DECODE	UKBB_PPP	0.674657	1133.42	SCZ.Clozuk.2018	CD59	Transcriptome	BRAIN	SMR	PsychENCODE	SMR	-0.0144559	0.0173015	0.403		30545856	10.1126/science.aat8127	Gandal et all science	BRAIN
CD59	P13987	1689	TRANS	Cognition_Meta	BOTH	+,+	0.333894	0.166411	0.610443	DECODE	UKBB_PPP	0.674657	1133.42	BD.PGC.ruderferCell2018	CD59	Transcriptome	BRAIN	SMR	PsychENCODE	SMR	-0.023422	0.026847	0.382976		30545856	10.1126/science.aat8127	Gandal et all science	BRAIN
CD59	P13987	1689	TRANS	Cognition_Meta	BOTH	+,+	0.333894	0.166411	0.610443	DECODE	UKBB_PPP	0.674657	1133.42	SCZ	CD59	Proteiome	BLOOD	SMR	eQTLGen	SMR	-0.0135676	0.0144358	0.347291		37415601	10.3389/fgene.2023.1191264	Gedik et all Front Genet	BLOOD
CD59	P13987	1689	TRANS	Cognition_Meta	BOTH	+,+	0.333894	0.166411	0.610443	DECODE	UKBB_PPP	0.674657	1133.42	MDD	CD59	Proteiome	BRAIN	SMR	BrainMeta	SMR	0.0199502	0.0098596	0.0430294		37415601	10.3389/fgene.2023.1191264	Gedik et all Front Genet	BRAIN
CD59	P13987	1689	TRANS	Cognition_Meta	BOTH	+,+	0.333894	0.166411	0.610443	DECODE	UKBB_PPP	0.674657	1133.42	BIP	CD59	Proteiome	BRAIN	SMR	BrainMeta	SMR	0.0324212	0.0215164	0.131858		37415601	10.3389/fgene.2023.1191264	Gedik et all Front Genet	BRAIN
CD59	P13987	1689	TRANS	Cognition_Meta	BOTH	+,+	0.333894	0.166411	0.610443	DECODE	UKBB_PPP	0.674657	1133.42	SCZ	CD59	Proteiome	BRAIN	SMR	BrainMeta	SMR	0.0121644	0.0174757	0.486382		37415601	10.3389/fgene.2023.1191264	Gedik et all Front Genet	BRAIN
CD59	P13987	1689	TRANS	Cognition_Meta	BOTH	+,+	0.333894	0.166411	0.610443	DECODE	UKBB_PPP	0.674657	1133.42	MDD	CD59	Proteiome	BLOOD	SMR	eQTLGen	SMR	-0.00445465	0.00819707	0.586824		37415601	10.3389/fgene.2023.1191264	Gedik et all Front Genet	BLOOD
CD59	P13987	1689	TRANS	Cognition_Meta	BOTH	+,+	0.333894	0.166411	0.610443	DECODE	UKBB_PPP	0.674657	1133.42	BIP	CD59	Proteiome	BLOOD	SMR	eQTLGen	SMR	-0.0130014	0.0178206	0.465651		37415601	10.3389/fgene.2023.1191264	Gedik et all Front Genet	BLOOD
CD59	P13987	1689	TRANS	Cognition_Meta	BOTH	+,+	0.333894	0.166411	0.610443	DECODE	UKBB_PPP	0.674657	1133.42	SCZ	CD59	Proteiome	BLOOD	SMR	deCODE	SMR	-0.0123884	0.0443145	0.779818		37415601	10.3389/fgene.2023.1191264	Gedik et all Front Genet	BLOOD
CD59	P13987	1689	TRANS	Cognition_Meta	BOTH	+,+	0.333894	0.166411	0.610443	DECODE	UKBB_PPP	0.674657	1133.42	MDD	CD59	Proteiome	BLOOD	SMR	deCODE	SMR	0.00382932	0.0251648	0.879053		37415601	10.3389/fgene.2023.1191264	Gedik et all Front Genet	BLOOD
CD59	P13987	1689	TRANS	Cognition_Meta	BOTH	+,+	0.333894	0.166411	0.610443	DECODE	UKBB_PPP	0.674657	1133.42	BIP	CD59	Proteiome	BLOOD	SMR	deCODE	SMR	-0.00164138	0.0557987	0.976533		37415601	10.3389/fgene.2023.1191264	Gedik et all Front Genet	BLOOD
CD59	P13987	1689	TRANS	Cognition_Meta	BOTH	+,+	0.333894	0.166411	0.610443	DECODE	UKBB_PPP	0.674657	1133.42	SCZ	CD59	Transcriptome	BRAIN_DLPFC	TWAS	CMC	FUSION	0.25193		0.801		31691811	10.1093/hmg/ddz253	Hall et al Hum Mol Genet	BRAIN
CD59	P13987	1689	TRANS	Cognition_Meta	BOTH	+,+	0.333894	0.166411	0.610443	DECODE	UKBB_PPP	0.674657	1133.42	SCZ.Clozuk.2018	CD59	Transcriptome	BRAIN	TWAS	PsychENCODE	FUSION	-0.814601		0.415		30545856	10.1126/science.aat8127	Gandal et all science	BRAIN
CD59	P13987	1689	TRANS	Cognition_Meta	BOTH	+,+	0.333894	0.166411	0.610443	DECODE	UKBB_PPP	0.674657	1133.42	BD.PGC.ruderferCell2018	CD59	Transcriptome	BRAIN	TWAS	PsychENCODE	FUSION	-1.00522		0.315		30545856	10.1126/science.aat8127	Gandal et all science	BRAIN
CD59	P13987	1689	TRANS	Cognition_Meta	BOTH	+,+	0.333894	0.166411	0.610443	DECODE	UKBB_PPP	0.674657	1133.42	Depression Howard et all	CD59	Proteiome	BRAIN	PWAS	ROS/MAP	FUSION	0.916635		0.359		33846625	10.1038/s41593-021-00832-6	Wingo Nat Neurosci	BRAIN
CD59	P13987	1689	TRANS	Depression_iPSYCH_2023	BOTH	-,-	0.0490124	0.0182151	0.466497	UKBB_PPP	DECODE	0.7341	124.063	SCZ	CD59	Proteome	PLASMA	MR	deCODE	TwoSampleMR	-0.0136933	0.0421225	0.745119		37085628	10.1007/s00439-023-02562-0	Dang et al Human Genetics	BLOOD
CD59	P13987	1689	TRANS	Depression_iPSYCH_2023	BOTH	-,-	0.0490124	0.0182151	0.466497	UKBB_PPP	DECODE	0.7341	124.063	BIP	CD59	Proteome	PLASMA	MR	deCODE	TwoSampleMR	-0.00164138	0.0557987	0.976533		37085628	10.1007/s00439-023-02562-0	Dang et al Human Genetics	BLOOD
CD59	P13987	1689	TRANS	Depression_iPSYCH_2023	BOTH	-,-	0.0490124	0.0182151	0.466497	UKBB_PPP	DECODE	0.7341	124.063	MDD	CD59	Proteome	PLASMA	MR	deCODE	TwoSampleMR	0.00164138	0.022599	0.9421		37085628	10.1007/s00439-023-02562-0	Dang et al Human Genetics	BLOOD
CD59	P13987	1689	TRANS	Depression_iPSYCH_2023	BOTH	-,-	0.0490124	0.0182151	0.466497	UKBB_PPP	DECODE	0.7341	124.063	Bipolar disorder	CD59	Proteome	PLASMA	MR	INTERVAL	TwoSampleMR	0.0149045	0.0301105	0.620605		36280454	https://doi.org/10.1016/j.biopsych.2022.08.015	Lu et al Biol Psychiatry	BLOOD
CD59	P13987	1689	TRANS	Depression_iPSYCH_2023	BOTH	-,-	0.0490124	0.0182151	0.466497	UKBB_PPP	DECODE	0.7341	124.063	Bipolar disorder	CD59	Proteome	PLASMA	MR	AGES	TwoSampleMR	-0.000529127	0.0555556	0.992401		36280454	https://doi.org/10.1016/j.biopsych.2022.08.015	Lu et al Biol Psychiatry	BLOOD
CD59	P13987	1689	TRANS	Depression_iPSYCH_2023	BOTH	-,-	0.0490124	0.0182151	0.466497	UKBB_PPP	DECODE	0.7341	124.063	Bipolar disorder	CD59	Proteome	PLASMA	MR	FENLAND	TwoSampleMR	-0.00443193	0.063924	0.944726		36280454	https://doi.org/10.1016/j.biopsych.2022.08.015	Lu et al Biol Psychiatry	BLOOD
CD59	P13987	1689	TRANS	Depression_iPSYCH_2023	BOTH	-,-	0.0490124	0.0182151	0.466497	UKBB_PPP	DECODE	0.7341	124.063	Major depressive disorder	CD59	Proteome	PLASMA	MR	INTERVAL	TwoSampleMR	0.00745856	0.0135359	0.58162		36280454	https://doi.org/10.1016/j.biopsych.2022.08.015	Lu et al Biol Psychiatry	BLOOD
CD59	P13987	1689	TRANS	Depression_iPSYCH_2023	BOTH	-,-	0.0490124	0.0182151	0.466497	UKBB_PPP	DECODE	0.7341	124.063	Major depressive disorder	CD59	Proteome	PLASMA	MR	AGES	TwoSampleMR	0.00582011	0.0243386	0.811004		36280454	https://doi.org/10.1016/j.biopsych.2022.08.015	Lu et al Biol Psychiatry	BLOOD
CD59	P13987	1689	TRANS	Depression_iPSYCH_2023	BOTH	-,-	0.0490124	0.0182151	0.466497	UKBB_PPP	DECODE	0.7341	124.063	Major depressive disorder	CD59	Proteome	PLASMA	MR	FENLAND	TwoSampleMR	0.00443038	0.0291139	0.87905		36280454	https://doi.org/10.1016/j.biopsych.2022.08.015	Lu et al Biol Psychiatry	BLOOD
CD59	P13987	1689	TRANS	Depression_iPSYCH_2023	BOTH	-,-	0.0490124	0.0182151	0.466497	UKBB_PPP	DECODE	0.7341	124.063	Schizophrenia	CD59	Proteome	PLASMA	MR	INTERVAL	TwoSampleMR	-0.0221048	0.0276243	0.423599		36280454	https://doi.org/10.1016/j.biopsych.2022.08.015	Lu et al Biol Psychiatry	BLOOD
CD59	P13987	1689	TRANS	Depression_iPSYCH_2023	BOTH	-,-	0.0490124	0.0182151	0.466497	UKBB_PPP	DECODE	0.7341	124.063	Schizophrenia	CD59	Proteome	PLASMA	MR	AGES	TwoSampleMR	-0.00847239	0.0433862	0.845175		36280454	https://doi.org/10.1016/j.biopsych.2022.08.015	Lu et al Biol Psychiatry	BLOOD
CD59	P13987	1689	TRANS	Depression_iPSYCH_2023	BOTH	-,-	0.0490124	0.0182151	0.466497	UKBB_PPP	DECODE	0.7341	124.063	Schizophrenia	CD59	Proteome	PLASMA	MR	FENLAND	TwoSampleMR	-0.0171117	0.0512658	0.738542		36280454	https://doi.org/10.1016/j.biopsych.2022.08.015	Lu et al Biol Psychiatry	BLOOD
CD59	P13987	1689	TRANS	Depression_iPSYCH_2023	BOTH	-,-	0.0490124	0.0182151	0.466497	UKBB_PPP	DECODE	0.7341	124.063	SCZ_PGC3	CD59	Transcriptome	DLPFC	MR	CMC+GTEX	MendelianRandomization			0.843413		35460606	10.1016/j.ajhg.2022.04.004	Jiang eet all Am J Hum Genet	BRAIN
CD59	P13987	1689	TRANS	Depression_iPSYCH_2023	BOTH	-,-	0.0490124	0.0182151	0.466497	UKBB_PPP	DECODE	0.7341	124.063	SCZ_PGC3	CD59	Transcriptome	DLPFC	MR	CMC+GTEX	MendelianRandomization			0.819796		35460606	10.1016/j.ajhg.2022.04.004	Jiang eet all Am J Hum Genet	BRAIN
CD59	P13987	1689	TRANS	Depression_iPSYCH_2023	BOTH	-,-	0.0490124	0.0182151	0.466497	UKBB_PPP	DECODE	0.7341	124.063	SCZ_PGC3	CD59	Transcriptome	DLPFC	MR	CMC+GTEX	MendelianRandomization			0.90169		35460606	10.1016/j.ajhg.2022.04.004	Jiang eet all Am J Hum Genet	BRAIN
CD59	P13987	1689	TRANS	Depression_iPSYCH_2023	BOTH	-,-	0.0490124	0.0182151	0.466497	UKBB_PPP	DECODE	0.7341	124.063	SCZ_PGC3	CD59	Transcriptome	DLPFC	MR	CMC+GTEX	EMIC			0.416477		35460606	10.1016/j.ajhg.2022.04.004	Jiang eet all Am J Hum Genet	BRAIN
CD59	P13987	1689	TRANS	Depression_iPSYCH_2023	BOTH	-,-	0.0490124	0.0182151	0.466497	UKBB_PPP	DECODE	0.7341	124.063	BIP_2019_Stahl_etall	CD59	Transcriptome	DLPFC	MR	CMC+GTEX	MendelianRandomization			0.528049		35460606	10.1016/j.ajhg.2022.04.004	Jiang eet all Am J Hum Genet	BRAIN
CD59	P13987	1689	TRANS	Depression_iPSYCH_2023	BOTH	-,-	0.0490124	0.0182151	0.466497	UKBB_PPP	DECODE	0.7341	124.063	BIP_2019_Stahl_etall	CD59	Transcriptome	DLPFC	MR	CMC+GTEX	MendelianRandomization			0.463077		35460606	10.1016/j.ajhg.2022.04.004	Jiang eet all Am J Hum Genet	BRAIN
CD59	P13987	1689	TRANS	Depression_iPSYCH_2023	BOTH	-,-	0.0490124	0.0182151	0.466497	UKBB_PPP	DECODE	0.7341	124.063	BIP_2019_Stahl_etall	CD59	Transcriptome	DLPFC	MR	CMC+GTEX	MendelianRandomization			0.243487		35460606	10.1016/j.ajhg.2022.04.004	Jiang eet all Am J Hum Genet	BRAIN
CD59	P13987	1689	TRANS	Depression_iPSYCH_2023	BOTH	-,-	0.0490124	0.0182151	0.466497	UKBB_PPP	DECODE	0.7341	124.063	BIP_2019_Stahl_etall	CD59	Transcriptome	DLPFC	MR	CMC+GTEX	EMIC			0.33848		35460606	10.1016/j.ajhg.2022.04.004	Jiang eet all Am J Hum Genet	BRAIN
CD59	P13987	1689	TRANS	Depression_iPSYCH_2023	BOTH	-,-	0.0490124	0.0182151	0.466497	UKBB_PPP	DECODE	0.7341	124.063	Deepression_Wray_tall	CD59	Transcriptome	BRAIN DLPFC	MR	PsychENCODE	TwoSampleMR	0	0.01	0.582		35296807	10.1038/s41380-022-01507-9	Deng et all Mol Psychiatry	BRAIN
CD59	P13987	1689	TRANS	Depression_iPSYCH_2023	BOTH	-,-	0.0490124	0.0182151	0.466497	UKBB_PPP	DECODE	0.7341	124.063	Deepression_Wray_tall	CD59	Proteiome	BLOOD	MR	AGES	TwoSampleMR	0.01	0.02	0.811		35296807	10.1038/s41380-022-01507-9	Deng et all Mol Psychiatry	BLOOD
CD59	P13987	1689	TRANS	Depression_iPSYCH_2023	BOTH	-,-	0.0490124	0.0182151	0.466497	UKBB_PPP	DECODE	0.7341	124.063	SCZ_PGC3	CD59	Transcriptome	DLPFC	SMR	CMC+GTEX	SMR	0	0.0207469	1		35460606	10.1016/j.ajhg.2022.04.004	Jiang eet all Am J Hum Genet	BRAIN
CD59	P13987	1689	TRANS	Depression_iPSYCH_2023	BOTH	-,-	0.0490124	0.0182151	0.466497	UKBB_PPP	DECODE	0.7341	124.063	SCZ_PGC3	CD59	Transcriptome_Transcriptlvel	DLPFC	SMR	CMC+GTEX	SMR	-0.0136707	0.0189701	0.471127		35460606	10.1016/j.ajhg.2022.04.004	Jiang eet all Am J Hum Genet	BRAIN
CD59	P13987	1689	TRANS	Depression_iPSYCH_2023	BOTH	-,-	0.0490124	0.0182151	0.466497	UKBB_PPP	DECODE	0.7341	124.063	SCZ_PGC3	CD59	Transcriptome_Transcriptlvel	DLPFC	SMR	CMC+GTEX	SMR	-0.00475875	0.0211164	0.821701		35460606	10.1016/j.ajhg.2022.04.004	Jiang eet all Am J Hum Genet	BRAIN
CD59	P13987	1689	TRANS	Depression_iPSYCH_2023	BOTH	-,-	0.0490124	0.0182151	0.466497	UKBB_PPP	DECODE	0.7341	124.063	SCZ.Clozuk.2018	CD59	Transcriptome	BRAIN	SMR	PsychENCODE	SMR	-0.0144559	0.0173015	0.403		30545856	10.1126/science.aat8127	Gandal et all science	BRAIN
CD59	P13987	1689	TRANS	Depression_iPSYCH_2023	BOTH	-,-	0.0490124	0.0182151	0.466497	UKBB_PPP	DECODE	0.7341	124.063	BD.PGC.ruderferCell2018	CD59	Transcriptome	BRAIN	SMR	PsychENCODE	SMR	-0.023422	0.026847	0.382976		30545856	10.1126/science.aat8127	Gandal et all science	BRAIN
CD59	P13987	1689	TRANS	Depression_iPSYCH_2023	BOTH	-,-	0.0490124	0.0182151	0.466497	UKBB_PPP	DECODE	0.7341	124.063	SCZ	CD59	Proteiome	BLOOD	SMR	eQTLGen	SMR	-0.0135676	0.0144358	0.347291		37415601	10.3389/fgene.2023.1191264	Gedik et all Front Genet	BLOOD
CD59	P13987	1689	TRANS	Depression_iPSYCH_2023	BOTH	-,-	0.0490124	0.0182151	0.466497	UKBB_PPP	DECODE	0.7341	124.063	MDD	CD59	Proteiome	BRAIN	SMR	BrainMeta	SMR	0.0199502	0.0098596	0.0430294		37415601	10.3389/fgene.2023.1191264	Gedik et all Front Genet	BRAIN
CD59	P13987	1689	TRANS	Depression_iPSYCH_2023	BOTH	-,-	0.0490124	0.0182151	0.466497	UKBB_PPP	DECODE	0.7341	124.063	BIP	CD59	Proteiome	BRAIN	SMR	BrainMeta	SMR	0.0324212	0.0215164	0.131858		37415601	10.3389/fgene.2023.1191264	Gedik et all Front Genet	BRAIN
CD59	P13987	1689	TRANS	Depression_iPSYCH_2023	BOTH	-,-	0.0490124	0.0182151	0.466497	UKBB_PPP	DECODE	0.7341	124.063	SCZ	CD59	Proteiome	BRAIN	SMR	BrainMeta	SMR	0.0121644	0.0174757	0.486382		37415601	10.3389/fgene.2023.1191264	Gedik et all Front Genet	BRAIN
CD59	P13987	1689	TRANS	Depression_iPSYCH_2023	BOTH	-,-	0.0490124	0.0182151	0.466497	UKBB_PPP	DECODE	0.7341	124.063	MDD	CD59	Proteiome	BLOOD	SMR	eQTLGen	SMR	-0.00445465	0.00819707	0.586824		37415601	10.3389/fgene.2023.1191264	Gedik et all Front Genet	BLOOD
CD59	P13987	1689	TRANS	Depression_iPSYCH_2023	BOTH	-,-	0.0490124	0.0182151	0.466497	UKBB_PPP	DECODE	0.7341	124.063	BIP	CD59	Proteiome	BLOOD	SMR	eQTLGen	SMR	-0.0130014	0.0178206	0.465651		37415601	10.3389/fgene.2023.1191264	Gedik et all Front Genet	BLOOD
CD59	P13987	1689	TRANS	Depression_iPSYCH_2023	BOTH	-,-	0.0490124	0.0182151	0.466497	UKBB_PPP	DECODE	0.7341	124.063	SCZ	CD59	Proteiome	BLOOD	SMR	deCODE	SMR	-0.0123884	0.0443145	0.779818		37415601	10.3389/fgene.2023.1191264	Gedik et all Front Genet	BLOOD
CD59	P13987	1689	TRANS	Depression_iPSYCH_2023	BOTH	-,-	0.0490124	0.0182151	0.466497	UKBB_PPP	DECODE	0.7341	124.063	MDD	CD59	Proteiome	BLOOD	SMR	deCODE	SMR	0.00382932	0.0251648	0.879053		37415601	10.3389/fgene.2023.1191264	Gedik et all Front Genet	BLOOD
CD59	P13987	1689	TRANS	Depression_iPSYCH_2023	BOTH	-,-	0.0490124	0.0182151	0.466497	UKBB_PPP	DECODE	0.7341	124.063	BIP	CD59	Proteiome	BLOOD	SMR	deCODE	SMR	-0.00164138	0.0557987	0.976533		37415601	10.3389/fgene.2023.1191264	Gedik et all Front Genet	BLOOD
CD59	P13987	1689	TRANS	Depression_iPSYCH_2023	BOTH	-,-	0.0490124	0.0182151	0.466497	UKBB_PPP	DECODE	0.7341	124.063	SCZ	CD59	Transcriptome	BRAIN_DLPFC	TWAS	CMC	FUSION	0.25193		0.801		31691811	10.1093/hmg/ddz253	Hall et al Hum Mol Genet	BRAIN
CD59	P13987	1689	TRANS	Depression_iPSYCH_2023	BOTH	-,-	0.0490124	0.0182151	0.466497	UKBB_PPP	DECODE	0.7341	124.063	SCZ.Clozuk.2018	CD59	Transcriptome	BRAIN	TWAS	PsychENCODE	FUSION	-0.814601		0.415		30545856	10.1126/science.aat8127	Gandal et all science	BRAIN
CD59	P13987	1689	TRANS	Depression_iPSYCH_2023	BOTH	-,-	0.0490124	0.0182151	0.466497	UKBB_PPP	DECODE	0.7341	124.063	BD.PGC.ruderferCell2018	CD59	Transcriptome	BRAIN	TWAS	PsychENCODE	FUSION	-1.00522		0.315		30545856	10.1126/science.aat8127	Gandal et all science	BRAIN
CD59	P13987	1689	TRANS	Depression_iPSYCH_2023	BOTH	-,-	0.0490124	0.0182151	0.466497	UKBB_PPP	DECODE	0.7341	124.063	Depression Howard et all	CD59	Proteiome	BRAIN	PWAS	ROS/MAP	FUSION	0.916635		0.359		33846625	10.1038/s41593-021-00832-6	Wingo Nat Neurosci	BRAIN
CD59	P13987	1689	TRANS	PGC3_SCZ_NoUKB	BOTH	+,+	0.678546	0.435444	0.722731	DECODE	UKBB_PPP	0.920201	2965.81	SCZ	CD59	Proteome	PLASMA	MR	deCODE	TwoSampleMR	-0.0136933	0.0421225	0.745119		37085628	10.1007/s00439-023-02562-0	Dang et al Human Genetics	BLOOD
CD59	P13987	1689	TRANS	PGC3_SCZ_NoUKB	BOTH	+,+	0.678546	0.435444	0.722731	DECODE	UKBB_PPP	0.920201	2965.81	BIP	CD59	Proteome	PLASMA	MR	deCODE	TwoSampleMR	-0.00164138	0.0557987	0.976533		37085628	10.1007/s00439-023-02562-0	Dang et al Human Genetics	BLOOD
CD59	P13987	1689	TRANS	PGC3_SCZ_NoUKB	BOTH	+,+	0.678546	0.435444	0.722731	DECODE	UKBB_PPP	0.920201	2965.81	MDD	CD59	Proteome	PLASMA	MR	deCODE	TwoSampleMR	0.00164138	0.022599	0.9421		37085628	10.1007/s00439-023-02562-0	Dang et al Human Genetics	BLOOD
CD59	P13987	1689	TRANS	PGC3_SCZ_NoUKB	BOTH	+,+	0.678546	0.435444	0.722731	DECODE	UKBB_PPP	0.920201	2965.81	Bipolar disorder	CD59	Proteome	PLASMA	MR	INTERVAL	TwoSampleMR	0.0149045	0.0301105	0.620605		36280454	https://doi.org/10.1016/j.biopsych.2022.08.015	Lu et al Biol Psychiatry	BLOOD
CD59	P13987	1689	TRANS	PGC3_SCZ_NoUKB	BOTH	+,+	0.678546	0.435444	0.722731	DECODE	UKBB_PPP	0.920201	2965.81	Bipolar disorder	CD59	Proteome	PLASMA	MR	AGES	TwoSampleMR	-0.000529127	0.0555556	0.992401		36280454	https://doi.org/10.1016/j.biopsych.2022.08.015	Lu et al Biol Psychiatry	BLOOD
CD59	P13987	1689	TRANS	PGC3_SCZ_NoUKB	BOTH	+,+	0.678546	0.435444	0.722731	DECODE	UKBB_PPP	0.920201	2965.81	Bipolar disorder	CD59	Proteome	PLASMA	MR	FENLAND	TwoSampleMR	-0.00443193	0.063924	0.944726		36280454	https://doi.org/10.1016/j.biopsych.2022.08.015	Lu et al Biol Psychiatry	BLOOD
CD59	P13987	1689	TRANS	PGC3_SCZ_NoUKB	BOTH	+,+	0.678546	0.435444	0.722731	DECODE	UKBB_PPP	0.920201	2965.81	Major depressive disorder	CD59	Proteome	PLASMA	MR	INTERVAL	TwoSampleMR	0.00745856	0.0135359	0.58162		36280454	https://doi.org/10.1016/j.biopsych.2022.08.015	Lu et al Biol Psychiatry	BLOOD
CD59	P13987	1689	TRANS	PGC3_SCZ_NoUKB	BOTH	+,+	0.678546	0.435444	0.722731	DECODE	UKBB_PPP	0.920201	2965.81	Major depressive disorder	CD59	Proteome	PLASMA	MR	AGES	TwoSampleMR	0.00582011	0.0243386	0.811004		36280454	https://doi.org/10.1016/j.biopsych.2022.08.015	Lu et al Biol Psychiatry	BLOOD
CD59	P13987	1689	TRANS	PGC3_SCZ_NoUKB	BOTH	+,+	0.678546	0.435444	0.722731	DECODE	UKBB_PPP	0.920201	2965.81	Major depressive disorder	CD59	Proteome	PLASMA	MR	FENLAND	TwoSampleMR	0.00443038	0.0291139	0.87905		36280454	https://doi.org/10.1016/j.biopsych.2022.08.015	Lu et al Biol Psychiatry	BLOOD
CD59	P13987	1689	TRANS	PGC3_SCZ_NoUKB	BOTH	+,+	0.678546	0.435444	0.722731	DECODE	UKBB_PPP	0.920201	2965.81	Schizophrenia	CD59	Proteome	PLASMA	MR	INTERVAL	TwoSampleMR	-0.0221048	0.0276243	0.423599		36280454	https://doi.org/10.1016/j.biopsych.2022.08.015	Lu et al Biol Psychiatry	BLOOD
CD59	P13987	1689	TRANS	PGC3_SCZ_NoUKB	BOTH	+,+	0.678546	0.435444	0.722731	DECODE	UKBB_PPP	0.920201	2965.81	Schizophrenia	CD59	Proteome	PLASMA	MR	AGES	TwoSampleMR	-0.00847239	0.0433862	0.845175		36280454	https://doi.org/10.1016/j.biopsych.2022.08.015	Lu et al Biol Psychiatry	BLOOD
CD59	P13987	1689	TRANS	PGC3_SCZ_NoUKB	BOTH	+,+	0.678546	0.435444	0.722731	DECODE	UKBB_PPP	0.920201	2965.81	Schizophrenia	CD59	Proteome	PLASMA	MR	FENLAND	TwoSampleMR	-0.0171117	0.0512658	0.738542		36280454	https://doi.org/10.1016/j.biopsych.2022.08.015	Lu et al Biol Psychiatry	BLOOD
CD59	P13987	1689	TRANS	PGC3_SCZ_NoUKB	BOTH	+,+	0.678546	0.435444	0.722731	DECODE	UKBB_PPP	0.920201	2965.81	SCZ_PGC3	CD59	Transcriptome	DLPFC	MR	CMC+GTEX	MendelianRandomization			0.843413		35460606	10.1016/j.ajhg.2022.04.004	Jiang eet all Am J Hum Genet	BRAIN
CD59	P13987	1689	TRANS	PGC3_SCZ_NoUKB	BOTH	+,+	0.678546	0.435444	0.722731	DECODE	UKBB_PPP	0.920201	2965.81	SCZ_PGC3	CD59	Transcriptome	DLPFC	MR	CMC+GTEX	MendelianRandomization			0.819796		35460606	10.1016/j.ajhg.2022.04.004	Jiang eet all Am J Hum Genet	BRAIN
CD59	P13987	1689	TRANS	PGC3_SCZ_NoUKB	BOTH	+,+	0.678546	0.435444	0.722731	DECODE	UKBB_PPP	0.920201	2965.81	SCZ_PGC3	CD59	Transcriptome	DLPFC	MR	CMC+GTEX	MendelianRandomization			0.90169		35460606	10.1016/j.ajhg.2022.04.004	Jiang eet all Am J Hum Genet	BRAIN
CD59	P13987	1689	TRANS	PGC3_SCZ_NoUKB	BOTH	+,+	0.678546	0.435444	0.722731	DECODE	UKBB_PPP	0.920201	2965.81	SCZ_PGC3	CD59	Transcriptome	DLPFC	MR	CMC+GTEX	EMIC			0.416477		35460606	10.1016/j.ajhg.2022.04.004	Jiang eet all Am J Hum Genet	BRAIN
CD59	P13987	1689	TRANS	PGC3_SCZ_NoUKB	BOTH	+,+	0.678546	0.435444	0.722731	DECODE	UKBB_PPP	0.920201	2965.81	BIP_2019_Stahl_etall	CD59	Transcriptome	DLPFC	MR	CMC+GTEX	MendelianRandomization			0.528049		35460606	10.1016/j.ajhg.2022.04.004	Jiang eet all Am J Hum Genet	BRAIN
CD59	P13987	1689	TRANS	PGC3_SCZ_NoUKB	BOTH	+,+	0.678546	0.435444	0.722731	DECODE	UKBB_PPP	0.920201	2965.81	BIP_2019_Stahl_etall	CD59	Transcriptome	DLPFC	MR	CMC+GTEX	MendelianRandomization			0.463077		35460606	10.1016/j.ajhg.2022.04.004	Jiang eet all Am J Hum Genet	BRAIN
CD59	P13987	1689	TRANS	PGC3_SCZ_NoUKB	BOTH	+,+	0.678546	0.435444	0.722731	DECODE	UKBB_PPP	0.920201	2965.81	BIP_2019_Stahl_etall	CD59	Transcriptome	DLPFC	MR	CMC+GTEX	MendelianRandomization			0.243487		35460606	10.1016/j.ajhg.2022.04.004	Jiang eet all Am J Hum Genet	BRAIN
CD59	P13987	1689	TRANS	PGC3_SCZ_NoUKB	BOTH	+,+	0.678546	0.435444	0.722731	DECODE	UKBB_PPP	0.920201	2965.81	BIP_2019_Stahl_etall	CD59	Transcriptome	DLPFC	MR	CMC+GTEX	EMIC			0.33848		35460606	10.1016/j.ajhg.2022.04.004	Jiang eet all Am J Hum Genet	BRAIN
CD59	P13987	1689	TRANS	PGC3_SCZ_NoUKB	BOTH	+,+	0.678546	0.435444	0.722731	DECODE	UKBB_PPP	0.920201	2965.81	Deepression_Wray_tall	CD59	Transcriptome	BRAIN DLPFC	MR	PsychENCODE	TwoSampleMR	0	0.01	0.582		35296807	10.1038/s41380-022-01507-9	Deng et all Mol Psychiatry	BRAIN
CD59	P13987	1689	TRANS	PGC3_SCZ_NoUKB	BOTH	+,+	0.678546	0.435444	0.722731	DECODE	UKBB_PPP	0.920201	2965.81	Deepression_Wray_tall	CD59	Proteiome	BLOOD	MR	AGES	TwoSampleMR	0.01	0.02	0.811		35296807	10.1038/s41380-022-01507-9	Deng et all Mol Psychiatry	BLOOD
CD59	P13987	1689	TRANS	PGC3_SCZ_NoUKB	BOTH	+,+	0.678546	0.435444	0.722731	DECODE	UKBB_PPP	0.920201	2965.81	SCZ_PGC3	CD59	Transcriptome	DLPFC	SMR	CMC+GTEX	SMR	0	0.0207469	1		35460606	10.1016/j.ajhg.2022.04.004	Jiang eet all Am J Hum Genet	BRAIN
CD59	P13987	1689	TRANS	PGC3_SCZ_NoUKB	BOTH	+,+	0.678546	0.435444	0.722731	DECODE	UKBB_PPP	0.920201	2965.81	SCZ_PGC3	CD59	Transcriptome_Transcriptlvel	DLPFC	SMR	CMC+GTEX	SMR	-0.0136707	0.0189701	0.471127		35460606	10.1016/j.ajhg.2022.04.004	Jiang eet all Am J Hum Genet	BRAIN
CD59	P13987	1689	TRANS	PGC3_SCZ_NoUKB	BOTH	+,+	0.678546	0.435444	0.722731	DECODE	UKBB_PPP	0.920201	2965.81	SCZ_PGC3	CD59	Transcriptome_Transcriptlvel	DLPFC	SMR	CMC+GTEX	SMR	-0.00475875	0.0211164	0.821701		35460606	10.1016/j.ajhg.2022.04.004	Jiang eet all Am J Hum Genet	BRAIN
CD59	P13987	1689	TRANS	PGC3_SCZ_NoUKB	BOTH	+,+	0.678546	0.435444	0.722731	DECODE	UKBB_PPP	0.920201	2965.81	SCZ.Clozuk.2018	CD59	Transcriptome	BRAIN	SMR	PsychENCODE	SMR	-0.0144559	0.0173015	0.403		30545856	10.1126/science.aat8127	Gandal et all science	BRAIN
CD59	P13987	1689	TRANS	PGC3_SCZ_NoUKB	BOTH	+,+	0.678546	0.435444	0.722731	DECODE	UKBB_PPP	0.920201	2965.81	BD.PGC.ruderferCell2018	CD59	Transcriptome	BRAIN	SMR	PsychENCODE	SMR	-0.023422	0.026847	0.382976		30545856	10.1126/science.aat8127	Gandal et all science	BRAIN
CD59	P13987	1689	TRANS	PGC3_SCZ_NoUKB	BOTH	+,+	0.678546	0.435444	0.722731	DECODE	UKBB_PPP	0.920201	2965.81	SCZ	CD59	Proteiome	BLOOD	SMR	eQTLGen	SMR	-0.0135676	0.0144358	0.347291		37415601	10.3389/fgene.2023.1191264	Gedik et all Front Genet	BLOOD
CD59	P13987	1689	TRANS	PGC3_SCZ_NoUKB	BOTH	+,+	0.678546	0.435444	0.722731	DECODE	UKBB_PPP	0.920201	2965.81	MDD	CD59	Proteiome	BRAIN	SMR	BrainMeta	SMR	0.0199502	0.0098596	0.0430294		37415601	10.3389/fgene.2023.1191264	Gedik et all Front Genet	BRAIN
CD59	P13987	1689	TRANS	PGC3_SCZ_NoUKB	BOTH	+,+	0.678546	0.435444	0.722731	DECODE	UKBB_PPP	0.920201	2965.81	BIP	CD59	Proteiome	BRAIN	SMR	BrainMeta	SMR	0.0324212	0.0215164	0.131858		37415601	10.3389/fgene.2023.1191264	Gedik et all Front Genet	BRAIN
CD59	P13987	1689	TRANS	PGC3_SCZ_NoUKB	BOTH	+,+	0.678546	0.435444	0.722731	DECODE	UKBB_PPP	0.920201	2965.81	SCZ	CD59	Proteiome	BRAIN	SMR	BrainMeta	SMR	0.0121644	0.0174757	0.486382		37415601	10.3389/fgene.2023.1191264	Gedik et all Front Genet	BRAIN
CD59	P13987	1689	TRANS	PGC3_SCZ_NoUKB	BOTH	+,+	0.678546	0.435444	0.722731	DECODE	UKBB_PPP	0.920201	2965.81	MDD	CD59	Proteiome	BLOOD	SMR	eQTLGen	SMR	-0.00445465	0.00819707	0.586824		37415601	10.3389/fgene.2023.1191264	Gedik et all Front Genet	BLOOD
CD59	P13987	1689	TRANS	PGC3_SCZ_NoUKB	BOTH	+,+	0.678546	0.435444	0.722731	DECODE	UKBB_PPP	0.920201	2965.81	BIP	CD59	Proteiome	BLOOD	SMR	eQTLGen	SMR	-0.0130014	0.0178206	0.465651		37415601	10.3389/fgene.2023.1191264	Gedik et all Front Genet	BLOOD
CD59	P13987	1689	TRANS	PGC3_SCZ_NoUKB	BOTH	+,+	0.678546	0.435444	0.722731	DECODE	UKBB_PPP	0.920201	2965.81	SCZ	CD59	Proteiome	BLOOD	SMR	deCODE	SMR	-0.0123884	0.0443145	0.779818		37415601	10.3389/fgene.2023.1191264	Gedik et all Front Genet	BLOOD
CD59	P13987	1689	TRANS	PGC3_SCZ_NoUKB	BOTH	+,+	0.678546	0.435444	0.722731	DECODE	UKBB_PPP	0.920201	2965.81	MDD	CD59	Proteiome	BLOOD	SMR	deCODE	SMR	0.00382932	0.0251648	0.879053		37415601	10.3389/fgene.2023.1191264	Gedik et all Front Genet	BLOOD
CD59	P13987	1689	TRANS	PGC3_SCZ_NoUKB	BOTH	+,+	0.678546	0.435444	0.722731	DECODE	UKBB_PPP	0.920201	2965.81	BIP	CD59	Proteiome	BLOOD	SMR	deCODE	SMR	-0.00164138	0.0557987	0.976533		37415601	10.3389/fgene.2023.1191264	Gedik et all Front Genet	BLOOD
CD59	P13987	1689	TRANS	PGC3_SCZ_NoUKB	BOTH	+,+	0.678546	0.435444	0.722731	DECODE	UKBB_PPP	0.920201	2965.81	SCZ	CD59	Transcriptome	BRAIN_DLPFC	TWAS	CMC	FUSION	0.25193		0.801		31691811	10.1093/hmg/ddz253	Hall et al Hum Mol Genet	BRAIN
CD59	P13987	1689	TRANS	PGC3_SCZ_NoUKB	BOTH	+,+	0.678546	0.435444	0.722731	DECODE	UKBB_PPP	0.920201	2965.81	SCZ.Clozuk.2018	CD59	Transcriptome	BRAIN	TWAS	PsychENCODE	FUSION	-0.814601		0.415		30545856	10.1126/science.aat8127	Gandal et all science	BRAIN
CD59	P13987	1689	TRANS	PGC3_SCZ_NoUKB	BOTH	+,+	0.678546	0.435444	0.722731	DECODE	UKBB_PPP	0.920201	2965.81	BD.PGC.ruderferCell2018	CD59	Transcriptome	BRAIN	TWAS	PsychENCODE	FUSION	-1.00522		0.315		30545856	10.1126/science.aat8127	Gandal et all science	BRAIN
CD59	P13987	1689	TRANS	PGC3_SCZ_NoUKB	BOTH	+,+	0.678546	0.435444	0.722731	DECODE	UKBB_PPP	0.920201	2965.81	Depression Howard et all	CD59	Proteiome	BRAIN	PWAS	ROS/MAP	FUSION	0.916635		0.359		33846625	10.1038/s41593-021-00832-6	Wingo Nat Neurosci	BRAIN
CD5L	O43866	1690	CIS	Depression_iPSYCH_2023	BOTH	+,+	0.590107	0.248366	0.987924	DECODE	UKBB_PPP	1.03384	928.391	SCZ	CD5L	Proteome	PLASMA	MR	deCODE	TwoSampleMR	0.0227148	0.0260434	0.383104		37085628	10.1007/s00439-023-02562-0	Dang et al Human Genetics	BLOOD
CD5L	O43866	1690	CIS	Depression_iPSYCH_2023	BOTH	+,+	0.590107	0.248366	0.987924	DECODE	UKBB_PPP	1.03384	928.391	BIP	CD5L	Proteome	PLASMA	MR	deCODE	TwoSampleMR	0.00200394	0.0317195	0.949626		37085628	10.1007/s00439-023-02562-0	Dang et al Human Genetics	BLOOD
CD5L	O43866	1690	CIS	Depression_iPSYCH_2023	BOTH	+,+	0.590107	0.248366	0.987924	DECODE	UKBB_PPP	1.03384	928.391	MDD	CD5L	Proteome	PLASMA	MR	deCODE	TwoSampleMR	0.00601543	0.0121073	0.6193		37085628	10.1007/s00439-023-02562-0	Dang et al Human Genetics	BLOOD
CD5L	O43866	1690	CIS	Depression_iPSYCH_2023	BOTH	+,+	0.590107	0.248366	0.987924	DECODE	UKBB_PPP	1.03384	928.391	Bipolar disorder	CD5L	Proteome	PLASMA	MR	AGES	TwoSampleMR	0.00734941	0.0536723	0.891085		36280454	https://doi.org/10.1016/j.biopsych.2022.08.015	Lu et al Biol Psychiatry	BLOOD
CD5L	O43866	1690	CIS	Depression_iPSYCH_2023	BOTH	+,+	0.590107	0.248366	0.987924	DECODE	UKBB_PPP	1.03384	928.391	Bipolar disorder	CD5L	Proteome	PLASMA	MR	FHS	TwoSampleMR	0.00210589	0.0333333	0.949626		36280454	https://doi.org/10.1016/j.biopsych.2022.08.015	Lu et al Biol Psychiatry	BLOOD
CD5L	O43866	1690	CIS	Depression_iPSYCH_2023	BOTH	+,+	0.590107	0.248366	0.987924	DECODE	UKBB_PPP	1.03384	928.391	Bipolar disorder	CD5L	Proteome	PLASMA	MR	FENLAND	TwoSampleMR	-0.0243294	0.0494534	0.622744		36280454	https://doi.org/10.1016/j.biopsych.2022.08.015	Lu et al Biol Psychiatry	BLOOD
CD5L	O43866	1690	CIS	Depression_iPSYCH_2023	BOTH	+,+	0.590107	0.248366	0.987924	DECODE	UKBB_PPP	1.03384	928.391	Major depressive disorder	CD5L	Proteome	PLASMA	MR	AGES	TwoSampleMR	0.0220339	0.0248588	0.375422		36280454	https://doi.org/10.1016/j.biopsych.2022.08.015	Lu et al Biol Psychiatry	BLOOD
CD5L	O43866	1690	CIS	Depression_iPSYCH_2023	BOTH	+,+	0.590107	0.248366	0.987924	DECODE	UKBB_PPP	1.03384	928.391	Major depressive disorder	CD5L	Proteome	PLASMA	MR	FHS	TwoSampleMR	0.0129825	0.0154386	0.400399		36280454	https://doi.org/10.1016/j.biopsych.2022.08.015	Lu et al Biol Psychiatry	BLOOD
CD5L	O43866	1690	CIS	Depression_iPSYCH_2023	BOTH	+,+	0.590107	0.248366	0.987924	DECODE	UKBB_PPP	1.03384	928.391	Major depressive disorder	CD5L	Proteome	PLASMA	MR	FENLAND	TwoSampleMR	0.0210923	0.0216311	0.329513		36280454	https://doi.org/10.1016/j.biopsych.2022.08.015	Lu et al Biol Psychiatry	BLOOD
CD5L	O43866	1690	CIS	Depression_iPSYCH_2023	BOTH	+,+	0.590107	0.248366	0.987924	DECODE	UKBB_PPP	1.03384	928.391	Schizophrenia	CD5L	Proteome	PLASMA	MR	AGES	TwoSampleMR	0.0333184	0.0446328	0.455365		36280454	https://doi.org/10.1016/j.biopsych.2022.08.015	Lu et al Biol Psychiatry	BLOOD
CD5L	O43866	1690	CIS	Depression_iPSYCH_2023	BOTH	+,+	0.590107	0.248366	0.987924	DECODE	UKBB_PPP	1.03384	928.391	Schizophrenia	CD5L	Proteome	PLASMA	MR	FHS	TwoSampleMR	0.0213984	0.0277193	0.440132		36280454	https://doi.org/10.1016/j.biopsych.2022.08.015	Lu et al Biol Psychiatry	BLOOD
CD5L	O43866	1690	CIS	Depression_iPSYCH_2023	BOTH	+,+	0.590107	0.248366	0.987924	DECODE	UKBB_PPP	1.03384	928.391	Schizophrenia	CD5L	Proteome	PLASMA	MR	FENLAND	TwoSampleMR	-0.00204569	0.0308135	0.947068		36280454	https://doi.org/10.1016/j.biopsych.2022.08.015	Lu et al Biol Psychiatry	BLOOD
CD5L	O43866	1690	CIS	Depression_iPSYCH_2023	BOTH	+,+	0.590107	0.248366	0.987924	DECODE	UKBB_PPP	1.03384	928.391	Deepression_Wray_tall	CD5L	Proteiome	BLOOD	MR	AGES	TwoSampleMR	0.02	0.02	0.375		35296807	10.1038/s41380-022-01507-9	Deng et all Mol Psychiatry	BLOOD
CD5L	O43866	1690	CIS	Depression_iPSYCH_2023	BOTH	+,+	0.590107	0.248366	0.987924	DECODE	UKBB_PPP	1.03384	928.391	SCZ	CD5L	Proteiome	BLOOD	SMR	deCODE	SMR	0.0202572	0.0263833	0.442603		37415601	10.3389/fgene.2023.1191264	Gedik et all Front Genet	BLOOD
CD5L	O43866	1690	CIS	Depression_iPSYCH_2023	BOTH	+,+	0.590107	0.248366	0.987924	DECODE	UKBB_PPP	1.03384	928.391	MDD	CD5L	Proteiome	BLOOD	SMR	deCODE	SMR	0.0123539	0.0146951	0.400527		37415601	10.3389/fgene.2023.1191264	Gedik et all Front Genet	BLOOD
CD5L	O43866	1690	CIS	Depression_iPSYCH_2023	BOTH	+,+	0.590107	0.248366	0.987924	DECODE	UKBB_PPP	1.03384	928.391	BIP	CD5L	Proteiome	BLOOD	SMR	deCODE	SMR	0.00200394	0.0317196	0.949626		37415601	10.3389/fgene.2023.1191264	Gedik et all Front Genet	BLOOD
CD5L	O43866	1690	CIS	Depression_iPSYCH_2023	BOTH	+,+	0.590107	0.248366	0.987924	DECODE	UKBB_PPP	1.03384	928.391	Schizophrenia	CD5L	Proteome	CSF	MR	Yang_et_al_(34239129)	TwoSampleMR	-0.052275	0.14648	0.721185		36482464	10.1186/s12916-022-02679-5	Gu X	CSF
CD5L	O43866	1690	CIS	Cognition_Meta	BOTH	+,+	0.963922	0.815698	0.963922	UKBB_PPP	metap	1.37037	3049.08	SCZ	CD5L	Proteome	PLASMA	MR	deCODE	TwoSampleMR	0.0227148	0.0260434	0.383104		37085628	10.1007/s00439-023-02562-0	Dang et al Human Genetics	BLOOD
CD5L	O43866	1690	CIS	Cognition_Meta	BOTH	+,+	0.963922	0.815698	0.963922	UKBB_PPP	metap	1.37037	3049.08	BIP	CD5L	Proteome	PLASMA	MR	deCODE	TwoSampleMR	0.00200394	0.0317195	0.949626		37085628	10.1007/s00439-023-02562-0	Dang et al Human Genetics	BLOOD
CD5L	O43866	1690	CIS	Cognition_Meta	BOTH	+,+	0.963922	0.815698	0.963922	UKBB_PPP	metap	1.37037	3049.08	MDD	CD5L	Proteome	PLASMA	MR	deCODE	TwoSampleMR	0.00601543	0.0121073	0.6193		37085628	10.1007/s00439-023-02562-0	Dang et al Human Genetics	BLOOD
CD5L	O43866	1690	CIS	Cognition_Meta	BOTH	+,+	0.963922	0.815698	0.963922	UKBB_PPP	metap	1.37037	3049.08	Bipolar disorder	CD5L	Proteome	PLASMA	MR	AGES	TwoSampleMR	0.00734941	0.0536723	0.891085		36280454	https://doi.org/10.1016/j.biopsych.2022.08.015	Lu et al Biol Psychiatry	BLOOD
CD5L	O43866	1690	CIS	Cognition_Meta	BOTH	+,+	0.963922	0.815698	0.963922	UKBB_PPP	metap	1.37037	3049.08	Bipolar disorder	CD5L	Proteome	PLASMA	MR	FHS	TwoSampleMR	0.00210589	0.0333333	0.949626		36280454	https://doi.org/10.1016/j.biopsych.2022.08.015	Lu et al Biol Psychiatry	BLOOD
CD5L	O43866	1690	CIS	Cognition_Meta	BOTH	+,+	0.963922	0.815698	0.963922	UKBB_PPP	metap	1.37037	3049.08	Bipolar disorder	CD5L	Proteome	PLASMA	MR	FENLAND	TwoSampleMR	-0.0243294	0.0494534	0.622744		36280454	https://doi.org/10.1016/j.biopsych.2022.08.015	Lu et al Biol Psychiatry	BLOOD
CD5L	O43866	1690	CIS	Cognition_Meta	BOTH	+,+	0.963922	0.815698	0.963922	UKBB_PPP	metap	1.37037	3049.08	Major depressive disorder	CD5L	Proteome	PLASMA	MR	AGES	TwoSampleMR	0.0220339	0.0248588	0.375422		36280454	https://doi.org/10.1016/j.biopsych.2022.08.015	Lu et al Biol Psychiatry	BLOOD
CD5L	O43866	1690	CIS	Cognition_Meta	BOTH	+,+	0.963922	0.815698	0.963922	UKBB_PPP	metap	1.37037	3049.08	Major depressive disorder	CD5L	Proteome	PLASMA	MR	FHS	TwoSampleMR	0.0129825	0.0154386	0.400399		36280454	https://doi.org/10.1016/j.biopsych.2022.08.015	Lu et al Biol Psychiatry	BLOOD
CD5L	O43866	1690	CIS	Cognition_Meta	BOTH	+,+	0.963922	0.815698	0.963922	UKBB_PPP	metap	1.37037	3049.08	Major depressive disorder	CD5L	Proteome	PLASMA	MR	FENLAND	TwoSampleMR	0.0210923	0.0216311	0.329513		36280454	https://doi.org/10.1016/j.biopsych.2022.08.015	Lu et al Biol Psychiatry	BLOOD
CD5L	O43866	1690	CIS	Cognition_Meta	BOTH	+,+	0.963922	0.815698	0.963922	UKBB_PPP	metap	1.37037	3049.08	Schizophrenia	CD5L	Proteome	PLASMA	MR	AGES	TwoSampleMR	0.0333184	0.0446328	0.455365		36280454	https://doi.org/10.1016/j.biopsych.2022.08.015	Lu et al Biol Psychiatry	BLOOD
CD5L	O43866	1690	CIS	Cognition_Meta	BOTH	+,+	0.963922	0.815698	0.963922	UKBB_PPP	metap	1.37037	3049.08	Schizophrenia	CD5L	Proteome	PLASMA	MR	FHS	TwoSampleMR	0.0213984	0.0277193	0.440132		36280454	https://doi.org/10.1016/j.biopsych.2022.08.015	Lu et al Biol Psychiatry	BLOOD
CD5L	O43866	1690	CIS	Cognition_Meta	BOTH	+,+	0.963922	0.815698	0.963922	UKBB_PPP	metap	1.37037	3049.08	Schizophrenia	CD5L	Proteome	PLASMA	MR	FENLAND	TwoSampleMR	-0.00204569	0.0308135	0.947068		36280454	https://doi.org/10.1016/j.biopsych.2022.08.015	Lu et al Biol Psychiatry	BLOOD
CD5L	O43866	1690	CIS	Cognition_Meta	BOTH	+,+	0.963922	0.815698	0.963922	UKBB_PPP	metap	1.37037	3049.08	Deepression_Wray_tall	CD5L	Proteiome	BLOOD	MR	AGES	TwoSampleMR	0.02	0.02	0.375		35296807	10.1038/s41380-022-01507-9	Deng et all Mol Psychiatry	BLOOD
CD5L	O43866	1690	CIS	Cognition_Meta	BOTH	+,+	0.963922	0.815698	0.963922	UKBB_PPP	metap	1.37037	3049.08	SCZ	CD5L	Proteiome	BLOOD	SMR	deCODE	SMR	0.0202572	0.0263833	0.442603		37415601	10.3389/fgene.2023.1191264	Gedik et all Front Genet	BLOOD
CD5L	O43866	1690	CIS	Cognition_Meta	BOTH	+,+	0.963922	0.815698	0.963922	UKBB_PPP	metap	1.37037	3049.08	MDD	CD5L	Proteiome	BLOOD	SMR	deCODE	SMR	0.0123539	0.0146951	0.400527		37415601	10.3389/fgene.2023.1191264	Gedik et all Front Genet	BLOOD
CD5L	O43866	1690	CIS	Cognition_Meta	BOTH	+,+	0.963922	0.815698	0.963922	UKBB_PPP	metap	1.37037	3049.08	BIP	CD5L	Proteiome	BLOOD	SMR	deCODE	SMR	0.00200394	0.0317196	0.949626		37415601	10.3389/fgene.2023.1191264	Gedik et all Front Genet	BLOOD
CD5L	O43866	1690	CIS	Cognition_Meta	BOTH	+,+	0.963922	0.815698	0.963922	UKBB_PPP	metap	1.37037	3049.08	Schizophrenia	CD5L	Proteome	CSF	MR	Yang_et_al_(34239129)	TwoSampleMR	-0.052275	0.14648	0.721185		36482464	10.1186/s12916-022-02679-5	Gu X	CSF
CD5L	O43866	1690	CIS	BIP_PGC3_noukb	BOTH	+,+	0.998656	0.969253	0.998656	DECODE	metap	1.43488	3623.07	SCZ	CD5L	Proteome	PLASMA	MR	deCODE	TwoSampleMR	0.0227148	0.0260434	0.383104		37085628	10.1007/s00439-023-02562-0	Dang et al Human Genetics	BLOOD
CD5L	O43866	1690	CIS	BIP_PGC3_noukb	BOTH	+,+	0.998656	0.969253	0.998656	DECODE	metap	1.43488	3623.07	BIP	CD5L	Proteome	PLASMA	MR	deCODE	TwoSampleMR	0.00200394	0.0317195	0.949626		37085628	10.1007/s00439-023-02562-0	Dang et al Human Genetics	BLOOD
CD5L	O43866	1690	CIS	BIP_PGC3_noukb	BOTH	+,+	0.998656	0.969253	0.998656	DECODE	metap	1.43488	3623.07	MDD	CD5L	Proteome	PLASMA	MR	deCODE	TwoSampleMR	0.00601543	0.0121073	0.6193		37085628	10.1007/s00439-023-02562-0	Dang et al Human Genetics	BLOOD
CD5L	O43866	1690	CIS	BIP_PGC3_noukb	BOTH	+,+	0.998656	0.969253	0.998656	DECODE	metap	1.43488	3623.07	Bipolar disorder	CD5L	Proteome	PLASMA	MR	AGES	TwoSampleMR	0.00734941	0.0536723	0.891085		36280454	https://doi.org/10.1016/j.biopsych.2022.08.015	Lu et al Biol Psychiatry	BLOOD
CD5L	O43866	1690	CIS	BIP_PGC3_noukb	BOTH	+,+	0.998656	0.969253	0.998656	DECODE	metap	1.43488	3623.07	Bipolar disorder	CD5L	Proteome	PLASMA	MR	FHS	TwoSampleMR	0.00210589	0.0333333	0.949626		36280454	https://doi.org/10.1016/j.biopsych.2022.08.015	Lu et al Biol Psychiatry	BLOOD
CD5L	O43866	1690	CIS	BIP_PGC3_noukb	BOTH	+,+	0.998656	0.969253	0.998656	DECODE	metap	1.43488	3623.07	Bipolar disorder	CD5L	Proteome	PLASMA	MR	FENLAND	TwoSampleMR	-0.0243294	0.0494534	0.622744		36280454	https://doi.org/10.1016/j.biopsych.2022.08.015	Lu et al Biol Psychiatry	BLOOD
CD5L	O43866	1690	CIS	BIP_PGC3_noukb	BOTH	+,+	0.998656	0.969253	0.998656	DECODE	metap	1.43488	3623.07	Major depressive disorder	CD5L	Proteome	PLASMA	MR	AGES	TwoSampleMR	0.0220339	0.0248588	0.375422		36280454	https://doi.org/10.1016/j.biopsych.2022.08.015	Lu et al Biol Psychiatry	BLOOD
CD5L	O43866	1690	CIS	BIP_PGC3_noukb	BOTH	+,+	0.998656	0.969253	0.998656	DECODE	metap	1.43488	3623.07	Major depressive disorder	CD5L	Proteome	PLASMA	MR	FHS	TwoSampleMR	0.0129825	0.0154386	0.400399		36280454	https://doi.org/10.1016/j.biopsych.2022.08.015	Lu et al Biol Psychiatry	BLOOD
CD5L	O43866	1690	CIS	BIP_PGC3_noukb	BOTH	+,+	0.998656	0.969253	0.998656	DECODE	metap	1.43488	3623.07	Major depressive disorder	CD5L	Proteome	PLASMA	MR	FENLAND	TwoSampleMR	0.0210923	0.0216311	0.329513		36280454	https://doi.org/10.1016/j.biopsych.2022.08.015	Lu et al Biol Psychiatry	BLOOD
CD5L	O43866	1690	CIS	BIP_PGC3_noukb	BOTH	+,+	0.998656	0.969253	0.998656	DECODE	metap	1.43488	3623.07	Schizophrenia	CD5L	Proteome	PLASMA	MR	AGES	TwoSampleMR	0.0333184	0.0446328	0.455365		36280454	https://doi.org/10.1016/j.biopsych.2022.08.015	Lu et al Biol Psychiatry	BLOOD
CD5L	O43866	1690	CIS	BIP_PGC3_noukb	BOTH	+,+	0.998656	0.969253	0.998656	DECODE	metap	1.43488	3623.07	Schizophrenia	CD5L	Proteome	PLASMA	MR	FHS	TwoSampleMR	0.0213984	0.0277193	0.440132		36280454	https://doi.org/10.1016/j.biopsych.2022.08.015	Lu et al Biol Psychiatry	BLOOD
CD5L	O43866	1690	CIS	BIP_PGC3_noukb	BOTH	+,+	0.998656	0.969253	0.998656	DECODE	metap	1.43488	3623.07	Schizophrenia	CD5L	Proteome	PLASMA	MR	FENLAND	TwoSampleMR	-0.00204569	0.0308135	0.947068		36280454	https://doi.org/10.1016/j.biopsych.2022.08.015	Lu et al Biol Psychiatry	BLOOD
CD5L	O43866	1690	CIS	BIP_PGC3_noukb	BOTH	+,+	0.998656	0.969253	0.998656	DECODE	metap	1.43488	3623.07	Deepression_Wray_tall	CD5L	Proteiome	BLOOD	MR	AGES	TwoSampleMR	0.02	0.02	0.375		35296807	10.1038/s41380-022-01507-9	Deng et all Mol Psychiatry	BLOOD
CD5L	O43866	1690	CIS	BIP_PGC3_noukb	BOTH	+,+	0.998656	0.969253	0.998656	DECODE	metap	1.43488	3623.07	SCZ	CD5L	Proteiome	BLOOD	SMR	deCODE	SMR	0.0202572	0.0263833	0.442603		37415601	10.3389/fgene.2023.1191264	Gedik et all Front Genet	BLOOD
CD5L	O43866	1690	CIS	BIP_PGC3_noukb	BOTH	+,+	0.998656	0.969253	0.998656	DECODE	metap	1.43488	3623.07	MDD	CD5L	Proteiome	BLOOD	SMR	deCODE	SMR	0.0123539	0.0146951	0.400527		37415601	10.3389/fgene.2023.1191264	Gedik et all Front Genet	BLOOD
CD5L	O43866	1690	CIS	BIP_PGC3_noukb	BOTH	+,+	0.998656	0.969253	0.998656	DECODE	metap	1.43488	3623.07	BIP	CD5L	Proteiome	BLOOD	SMR	deCODE	SMR	0.00200394	0.0317196	0.949626		37415601	10.3389/fgene.2023.1191264	Gedik et all Front Genet	BLOOD
CD5L	O43866	1690	CIS	BIP_PGC3_noukb	BOTH	+,+	0.998656	0.969253	0.998656	DECODE	metap	1.43488	3623.07	Schizophrenia	CD5L	Proteome	CSF	MR	Yang_et_al_(34239129)	TwoSampleMR	-0.052275	0.14648	0.721185		36482464	10.1186/s12916-022-02679-5	Gu X	CSF
CD5L	O43866	1690	TRANS	PGC3_SCZ_NoUKB	BOTH	+,+	0.83871	0.583193	0.83871	UKBB_PPP	metap	1.07909	3972.13	SCZ	CD5L	Proteome	PLASMA	MR	deCODE	TwoSampleMR	0.0227148	0.0260434	0.383104		37085628	10.1007/s00439-023-02562-0	Dang et al Human Genetics	BLOOD
CD5L	O43866	1690	TRANS	PGC3_SCZ_NoUKB	BOTH	+,+	0.83871	0.583193	0.83871	UKBB_PPP	metap	1.07909	3972.13	BIP	CD5L	Proteome	PLASMA	MR	deCODE	TwoSampleMR	0.00200394	0.0317195	0.949626		37085628	10.1007/s00439-023-02562-0	Dang et al Human Genetics	BLOOD
CD5L	O43866	1690	TRANS	PGC3_SCZ_NoUKB	BOTH	+,+	0.83871	0.583193	0.83871	UKBB_PPP	metap	1.07909	3972.13	MDD	CD5L	Proteome	PLASMA	MR	deCODE	TwoSampleMR	0.00601543	0.0121073	0.6193		37085628	10.1007/s00439-023-02562-0	Dang et al Human Genetics	BLOOD
CD5L	O43866	1690	TRANS	PGC3_SCZ_NoUKB	BOTH	+,+	0.83871	0.583193	0.83871	UKBB_PPP	metap	1.07909	3972.13	Bipolar disorder	CD5L	Proteome	PLASMA	MR	AGES	TwoSampleMR	0.00734941	0.0536723	0.891085		36280454	https://doi.org/10.1016/j.biopsych.2022.08.015	Lu et al Biol Psychiatry	BLOOD
CD5L	O43866	1690	TRANS	PGC3_SCZ_NoUKB	BOTH	+,+	0.83871	0.583193	0.83871	UKBB_PPP	metap	1.07909	3972.13	Bipolar disorder	CD5L	Proteome	PLASMA	MR	FHS	TwoSampleMR	0.00210589	0.0333333	0.949626		36280454	https://doi.org/10.1016/j.biopsych.2022.08.015	Lu et al Biol Psychiatry	BLOOD
CD5L	O43866	1690	TRANS	PGC3_SCZ_NoUKB	BOTH	+,+	0.83871	0.583193	0.83871	UKBB_PPP	metap	1.07909	3972.13	Bipolar disorder	CD5L	Proteome	PLASMA	MR	FENLAND	TwoSampleMR	-0.0243294	0.0494534	0.622744		36280454	https://doi.org/10.1016/j.biopsych.2022.08.015	Lu et al Biol Psychiatry	BLOOD
CD5L	O43866	1690	TRANS	PGC3_SCZ_NoUKB	BOTH	+,+	0.83871	0.583193	0.83871	UKBB_PPP	metap	1.07909	3972.13	Major depressive disorder	CD5L	Proteome	PLASMA	MR	AGES	TwoSampleMR	0.0220339	0.0248588	0.375422		36280454	https://doi.org/10.1016/j.biopsych.2022.08.015	Lu et al Biol Psychiatry	BLOOD
CD5L	O43866	1690	TRANS	PGC3_SCZ_NoUKB	BOTH	+,+	0.83871	0.583193	0.83871	UKBB_PPP	metap	1.07909	3972.13	Major depressive disorder	CD5L	Proteome	PLASMA	MR	FHS	TwoSampleMR	0.0129825	0.0154386	0.400399		36280454	https://doi.org/10.1016/j.biopsych.2022.08.015	Lu et al Biol Psychiatry	BLOOD
CD5L	O43866	1690	TRANS	PGC3_SCZ_NoUKB	BOTH	+,+	0.83871	0.583193	0.83871	UKBB_PPP	metap	1.07909	3972.13	Major depressive disorder	CD5L	Proteome	PLASMA	MR	FENLAND	TwoSampleMR	0.0210923	0.0216311	0.329513		36280454	https://doi.org/10.1016/j.biopsych.2022.08.015	Lu et al Biol Psychiatry	BLOOD
CD5L	O43866	1690	TRANS	PGC3_SCZ_NoUKB	BOTH	+,+	0.83871	0.583193	0.83871	UKBB_PPP	metap	1.07909	3972.13	Schizophrenia	CD5L	Proteome	PLASMA	MR	AGES	TwoSampleMR	0.0333184	0.0446328	0.455365		36280454	https://doi.org/10.1016/j.biopsych.2022.08.015	Lu et al Biol Psychiatry	BLOOD
CD5L	O43866	1690	TRANS	PGC3_SCZ_NoUKB	BOTH	+,+	0.83871	0.583193	0.83871	UKBB_PPP	metap	1.07909	3972.13	Schizophrenia	CD5L	Proteome	PLASMA	MR	FHS	TwoSampleMR	0.0213984	0.0277193	0.440132		36280454	https://doi.org/10.1016/j.biopsych.2022.08.015	Lu et al Biol Psychiatry	BLOOD
CD5L	O43866	1690	TRANS	PGC3_SCZ_NoUKB	BOTH	+,+	0.83871	0.583193	0.83871	UKBB_PPP	metap	1.07909	3972.13	Schizophrenia	CD5L	Proteome	PLASMA	MR	FENLAND	TwoSampleMR	-0.00204569	0.0308135	0.947068		36280454	https://doi.org/10.1016/j.biopsych.2022.08.015	Lu et al Biol Psychiatry	BLOOD
CD5L	O43866	1690	TRANS	PGC3_SCZ_NoUKB	BOTH	+,+	0.83871	0.583193	0.83871	UKBB_PPP	metap	1.07909	3972.13	Deepression_Wray_tall	CD5L	Proteiome	BLOOD	MR	AGES	TwoSampleMR	0.02	0.02	0.375		35296807	10.1038/s41380-022-01507-9	Deng et all Mol Psychiatry	BLOOD
CD5L	O43866	1690	TRANS	PGC3_SCZ_NoUKB	BOTH	+,+	0.83871	0.583193	0.83871	UKBB_PPP	metap	1.07909	3972.13	SCZ	CD5L	Proteiome	BLOOD	SMR	deCODE	SMR	0.0202572	0.0263833	0.442603		37415601	10.3389/fgene.2023.1191264	Gedik et all Front Genet	BLOOD
CD5L	O43866	1690	TRANS	PGC3_SCZ_NoUKB	BOTH	+,+	0.83871	0.583193	0.83871	UKBB_PPP	metap	1.07909	3972.13	MDD	CD5L	Proteiome	BLOOD	SMR	deCODE	SMR	0.0123539	0.0146951	0.400527		37415601	10.3389/fgene.2023.1191264	Gedik et all Front Genet	BLOOD
CD5L	O43866	1690	TRANS	PGC3_SCZ_NoUKB	BOTH	+,+	0.83871	0.583193	0.83871	UKBB_PPP	metap	1.07909	3972.13	BIP	CD5L	Proteiome	BLOOD	SMR	deCODE	SMR	0.00200394	0.0317196	0.949626		37415601	10.3389/fgene.2023.1191264	Gedik et all Front Genet	BLOOD
CD5L	O43866	1690	TRANS	PGC3_SCZ_NoUKB	BOTH	+,+	0.83871	0.583193	0.83871	UKBB_PPP	metap	1.07909	3972.13	Schizophrenia	CD5L	Proteome	CSF	MR	Yang_et_al_(34239129)	TwoSampleMR	-0.052275	0.14648	0.721185		36482464	10.1186/s12916-022-02679-5	Gu X	CSF
CD6	P30203	1691	CIS	PGC3_SCZ_NoUKB	UKBB-PPP_Specific	NA,+		0.39392	0.39392	UKBB_PPP	UKBB_PPP	1.04357	1472.47	Deepression_Wray_tall	CD6	Transcriptome	BRAIN DLPFC	MR	PsychENCODE	TwoSampleMR	0	0	0.982		35296807	10.1038/s41380-022-01507-9	Deng et all Mol Psychiatry	BRAIN
CD6	P30203	1691	CIS	PGC3_SCZ_NoUKB	UKBB-PPP_Specific	NA,+		0.39392	0.39392	UKBB_PPP	UKBB_PPP	1.04357	1472.47	SCZ.Clozuk.2018	CD6	Transcriptome	BRAIN	SMR	PsychENCODE	SMR	0.0117387	0.0106953	0.272		30545856	10.1126/science.aat8127	Gandal et all science	BRAIN
CD6	P30203	1691	CIS	PGC3_SCZ_NoUKB	UKBB-PPP_Specific	NA,+		0.39392	0.39392	UKBB_PPP	UKBB_PPP	1.04357	1472.47	BD.PGC.ruderferCell2018	CD6	Transcriptome	BRAIN	SMR	PsychENCODE	SMR	0.00366041	0.0162976	0.822292		30545856	10.1126/science.aat8127	Gandal et all science	BRAIN
CD6	P30203	1691	CIS	PGC3_SCZ_NoUKB	UKBB-PPP_Specific	NA,+		0.39392	0.39392	UKBB_PPP	UKBB_PPP	1.04357	1472.47	MDD	CD6	Proteiome	BRAIN	SMR	BrainMeta	SMR	9.7e-05	0.00436516	0.982271		37415601	10.3389/fgene.2023.1191264	Gedik et all Front Genet	BRAIN
CD6	P30203	1691	CIS	PGC3_SCZ_NoUKB	UKBB-PPP_Specific	NA,+		0.39392	0.39392	UKBB_PPP	UKBB_PPP	1.04357	1472.47	BIP	CD6	Proteiome	BRAIN	SMR	BrainMeta	SMR	0.00484774	0.00950712	0.610117		37415601	10.3389/fgene.2023.1191264	Gedik et all Front Genet	BRAIN
CD6	P30203	1691	CIS	PGC3_SCZ_NoUKB	UKBB-PPP_Specific	NA,+		0.39392	0.39392	UKBB_PPP	UKBB_PPP	1.04357	1472.47	SCZ	CD6	Proteiome	BRAIN	SMR	BrainMeta	SMR	0.000296648	0.0082453	0.9713		37415601	10.3389/fgene.2023.1191264	Gedik et all Front Genet	BRAIN
CD6	P30203	1691	CIS	PGC3_SCZ_NoUKB	UKBB-PPP_Specific	NA,+		0.39392	0.39392	UKBB_PPP	UKBB_PPP	1.04357	1472.47	MDD	CD6	Proteiome	BLOOD	SMR	eQTLGen	SMR	-0.000404371	0.0177923	0.981868		37415601	10.3389/fgene.2023.1191264	Gedik et all Front Genet	BLOOD
CD6	P30203	1691	CIS	PGC3_SCZ_NoUKB	UKBB-PPP_Specific	NA,+		0.39392	0.39392	UKBB_PPP	UKBB_PPP	1.04357	1472.47	BIP	CD6	Proteiome	BLOOD	SMR	eQTLGen	SMR	0.00686847	0.039629	0.862401		37415601	10.3389/fgene.2023.1191264	Gedik et all Front Genet	BLOOD
CD6	P30203	1691	CIS	PGC3_SCZ_NoUKB	UKBB-PPP_Specific	NA,+		0.39392	0.39392	UKBB_PPP	UKBB_PPP	1.04357	1472.47	SCZ	CD6	Transcriptome	BRAIN_DLPFC	TWAS	CMC	FUSION	1.16323		0.245		31691811	10.1093/hmg/ddz253	Hall et al Hum Mol Genet	BRAIN
CD6	P30203	1691	CIS	PGC3_SCZ_NoUKB	UKBB-PPP_Specific	NA,+		0.39392	0.39392	UKBB_PPP	UKBB_PPP	1.04357	1472.47	SCZ.Clozuk.2018	CD6	Transcriptome	BRAIN	TWAS	PsychENCODE	FUSION	0.724966		0.468		30545856	10.1126/science.aat8127	Gandal et all science	BRAIN
CD6	P30203	1691	CIS	PGC3_SCZ_NoUKB	UKBB-PPP_Specific	NA,+		0.39392	0.39392	UKBB_PPP	UKBB_PPP	1.04357	1472.47	BD.PGC.ruderferCell2018	CD6	Transcriptome	BRAIN	TWAS	PsychENCODE	FUSION	0.17763		0.859		30545856	10.1126/science.aat8127	Gandal et all science	BRAIN
CD6	P30203	1691	CIS	PGC3_SCZ_NoUKB	UKBB-PPP_Specific	NA,+		0.39392	0.39392	UKBB_PPP	UKBB_PPP	1.04357	1472.47	SCZ	CD6	Transcriptome	Brain_Frontal_Cortex_BA9	TWAS	GteX	FUSION			0.29759		34416157	10.1016/j.ajhg.2021.07.011	Ayg√ºn N et al	Brain
CD6	P30203	1691	CIS	Depression_iPSYCH_2023	UKBB-PPP_Specific	NA,+		0.626015	0.626015	UKBB_PPP	UKBB_PPP	1.25809	2340.04	Deepression_Wray_tall	CD6	Transcriptome	BRAIN DLPFC	MR	PsychENCODE	TwoSampleMR	0	0	0.982		35296807	10.1038/s41380-022-01507-9	Deng et all Mol Psychiatry	BRAIN
CD6	P30203	1691	CIS	Depression_iPSYCH_2023	UKBB-PPP_Specific	NA,+		0.626015	0.626015	UKBB_PPP	UKBB_PPP	1.25809	2340.04	SCZ.Clozuk.2018	CD6	Transcriptome	BRAIN	SMR	PsychENCODE	SMR	0.0117387	0.0106953	0.272		30545856	10.1126/science.aat8127	Gandal et all science	BRAIN
CD6	P30203	1691	CIS	Depression_iPSYCH_2023	UKBB-PPP_Specific	NA,+		0.626015	0.626015	UKBB_PPP	UKBB_PPP	1.25809	2340.04	BD.PGC.ruderferCell2018	CD6	Transcriptome	BRAIN	SMR	PsychENCODE	SMR	0.00366041	0.0162976	0.822292		30545856	10.1126/science.aat8127	Gandal et all science	BRAIN
CD6	P30203	1691	CIS	Depression_iPSYCH_2023	UKBB-PPP_Specific	NA,+		0.626015	0.626015	UKBB_PPP	UKBB_PPP	1.25809	2340.04	MDD	CD6	Proteiome	BRAIN	SMR	BrainMeta	SMR	9.7e-05	0.00436516	0.982271		37415601	10.3389/fgene.2023.1191264	Gedik et all Front Genet	BRAIN
CD6	P30203	1691	CIS	Depression_iPSYCH_2023	UKBB-PPP_Specific	NA,+		0.626015	0.626015	UKBB_PPP	UKBB_PPP	1.25809	2340.04	BIP	CD6	Proteiome	BRAIN	SMR	BrainMeta	SMR	0.00484774	0.00950712	0.610117		37415601	10.3389/fgene.2023.1191264	Gedik et all Front Genet	BRAIN
CD6	P30203	1691	CIS	Depression_iPSYCH_2023	UKBB-PPP_Specific	NA,+		0.626015	0.626015	UKBB_PPP	UKBB_PPP	1.25809	2340.04	SCZ	CD6	Proteiome	BRAIN	SMR	BrainMeta	SMR	0.000296648	0.0082453	0.9713		37415601	10.3389/fgene.2023.1191264	Gedik et all Front Genet	BRAIN
CD6	P30203	1691	CIS	Depression_iPSYCH_2023	UKBB-PPP_Specific	NA,+		0.626015	0.626015	UKBB_PPP	UKBB_PPP	1.25809	2340.04	MDD	CD6	Proteiome	BLOOD	SMR	eQTLGen	SMR	-0.000404371	0.0177923	0.981868		37415601	10.3389/fgene.2023.1191264	Gedik et all Front Genet	BLOOD
CD6	P30203	1691	CIS	Depression_iPSYCH_2023	UKBB-PPP_Specific	NA,+		0.626015	0.626015	UKBB_PPP	UKBB_PPP	1.25809	2340.04	BIP	CD6	Proteiome	BLOOD	SMR	eQTLGen	SMR	0.00686847	0.039629	0.862401		37415601	10.3389/fgene.2023.1191264	Gedik et all Front Genet	BLOOD
CD6	P30203	1691	CIS	Depression_iPSYCH_2023	UKBB-PPP_Specific	NA,+		0.626015	0.626015	UKBB_PPP	UKBB_PPP	1.25809	2340.04	SCZ	CD6	Transcriptome	BRAIN_DLPFC	TWAS	CMC	FUSION	1.16323		0.245		31691811	10.1093/hmg/ddz253	Hall et al Hum Mol Genet	BRAIN
CD6	P30203	1691	CIS	Depression_iPSYCH_2023	UKBB-PPP_Specific	NA,+		0.626015	0.626015	UKBB_PPP	UKBB_PPP	1.25809	2340.04	SCZ.Clozuk.2018	CD6	Transcriptome	BRAIN	TWAS	PsychENCODE	FUSION	0.724966		0.468		30545856	10.1126/science.aat8127	Gandal et all science	BRAIN
CD6	P30203	1691	CIS	Depression_iPSYCH_2023	UKBB-PPP_Specific	NA,+		0.626015	0.626015	UKBB_PPP	UKBB_PPP	1.25809	2340.04	BD.PGC.ruderferCell2018	CD6	Transcriptome	BRAIN	TWAS	PsychENCODE	FUSION	0.17763		0.859		30545856	10.1126/science.aat8127	Gandal et all science	BRAIN
CD6	P30203	1691	CIS	Depression_iPSYCH_2023	UKBB-PPP_Specific	NA,+		0.626015	0.626015	UKBB_PPP	UKBB_PPP	1.25809	2340.04	SCZ	CD6	Transcriptome	Brain_Frontal_Cortex_BA9	TWAS	GteX	FUSION			0.29759		34416157	10.1016/j.ajhg.2021.07.011	Ayg√ºn N et al	Brain
CD6	P30203	1691	CIS	Cognition_Meta	UKBB-PPP_Specific	NA,-		0.727986	0.727986	UKBB_PPP	UKBB_PPP	1.32872	2721.21	Deepression_Wray_tall	CD6	Transcriptome	BRAIN DLPFC	MR	PsychENCODE	TwoSampleMR	0	0	0.982		35296807	10.1038/s41380-022-01507-9	Deng et all Mol Psychiatry	BRAIN
CD6	P30203	1691	CIS	Cognition_Meta	UKBB-PPP_Specific	NA,-		0.727986	0.727986	UKBB_PPP	UKBB_PPP	1.32872	2721.21	SCZ.Clozuk.2018	CD6	Transcriptome	BRAIN	SMR	PsychENCODE	SMR	0.0117387	0.0106953	0.272		30545856	10.1126/science.aat8127	Gandal et all science	BRAIN
CD6	P30203	1691	CIS	Cognition_Meta	UKBB-PPP_Specific	NA,-		0.727986	0.727986	UKBB_PPP	UKBB_PPP	1.32872	2721.21	BD.PGC.ruderferCell2018	CD6	Transcriptome	BRAIN	SMR	PsychENCODE	SMR	0.00366041	0.0162976	0.822292		30545856	10.1126/science.aat8127	Gandal et all science	BRAIN
CD6	P30203	1691	CIS	Cognition_Meta	UKBB-PPP_Specific	NA,-		0.727986	0.727986	UKBB_PPP	UKBB_PPP	1.32872	2721.21	MDD	CD6	Proteiome	BRAIN	SMR	BrainMeta	SMR	9.7e-05	0.00436516	0.982271		37415601	10.3389/fgene.2023.1191264	Gedik et all Front Genet	BRAIN
CD6	P30203	1691	CIS	Cognition_Meta	UKBB-PPP_Specific	NA,-		0.727986	0.727986	UKBB_PPP	UKBB_PPP	1.32872	2721.21	BIP	CD6	Proteiome	BRAIN	SMR	BrainMeta	SMR	0.00484774	0.00950712	0.610117		37415601	10.3389/fgene.2023.1191264	Gedik et all Front Genet	BRAIN
CD6	P30203	1691	CIS	Cognition_Meta	UKBB-PPP_Specific	NA,-		0.727986	0.727986	UKBB_PPP	UKBB_PPP	1.32872	2721.21	SCZ	CD6	Proteiome	BRAIN	SMR	BrainMeta	SMR	0.000296648	0.0082453	0.9713		37415601	10.3389/fgene.2023.1191264	Gedik et all Front Genet	BRAIN
CD6	P30203	1691	CIS	Cognition_Meta	UKBB-PPP_Specific	NA,-		0.727986	0.727986	UKBB_PPP	UKBB_PPP	1.32872	2721.21	MDD	CD6	Proteiome	BLOOD	SMR	eQTLGen	SMR	-0.000404371	0.0177923	0.981868		37415601	10.3389/fgene.2023.1191264	Gedik et all Front Genet	BLOOD
CD6	P30203	1691	CIS	Cognition_Meta	UKBB-PPP_Specific	NA,-		0.727986	0.727986	UKBB_PPP	UKBB_PPP	1.32872	2721.21	BIP	CD6	Proteiome	BLOOD	SMR	eQTLGen	SMR	0.00686847	0.039629	0.862401		37415601	10.3389/fgene.2023.1191264	Gedik et all Front Genet	BLOOD
CD6	P30203	1691	CIS	Cognition_Meta	UKBB-PPP_Specific	NA,-		0.727986	0.727986	UKBB_PPP	UKBB_PPP	1.32872	2721.21	SCZ	CD6	Transcriptome	BRAIN_DLPFC	TWAS	CMC	FUSION	1.16323		0.245		31691811	10.1093/hmg/ddz253	Hall et al Hum Mol Genet	BRAIN
CD6	P30203	1691	CIS	Cognition_Meta	UKBB-PPP_Specific	NA,-		0.727986	0.727986	UKBB_PPP	UKBB_PPP	1.32872	2721.21	SCZ.Clozuk.2018	CD6	Transcriptome	BRAIN	TWAS	PsychENCODE	FUSION	0.724966		0.468		30545856	10.1126/science.aat8127	Gandal et all science	BRAIN
CD6	P30203	1691	CIS	Cognition_Meta	UKBB-PPP_Specific	NA,-		0.727986	0.727986	UKBB_PPP	UKBB_PPP	1.32872	2721.21	BD.PGC.ruderferCell2018	CD6	Transcriptome	BRAIN	TWAS	PsychENCODE	FUSION	0.17763		0.859		30545856	10.1126/science.aat8127	Gandal et all science	BRAIN
CD6	P30203	1691	CIS	Cognition_Meta	UKBB-PPP_Specific	NA,-		0.727986	0.727986	UKBB_PPP	UKBB_PPP	1.32872	2721.21	SCZ	CD6	Transcriptome	Brain_Frontal_Cortex_BA9	TWAS	GteX	FUSION			0.29759		34416157	10.1016/j.ajhg.2021.07.011	Ayg√ºn N et al	Brain
CD6	P30203	1691	CIS	BIP_PGC3_noukb	UKBB-PPP_Specific	NA,+		0.944299	0.944299	UKBB_PPP	UKBB_PPP	1.42158	3529.79	Deepression_Wray_tall	CD6	Transcriptome	BRAIN DLPFC	MR	PsychENCODE	TwoSampleMR	0	0	0.982		35296807	10.1038/s41380-022-01507-9	Deng et all Mol Psychiatry	BRAIN
CD6	P30203	1691	CIS	BIP_PGC3_noukb	UKBB-PPP_Specific	NA,+		0.944299	0.944299	UKBB_PPP	UKBB_PPP	1.42158	3529.79	SCZ.Clozuk.2018	CD6	Transcriptome	BRAIN	SMR	PsychENCODE	SMR	0.0117387	0.0106953	0.272		30545856	10.1126/science.aat8127	Gandal et all science	BRAIN
CD6	P30203	1691	CIS	BIP_PGC3_noukb	UKBB-PPP_Specific	NA,+		0.944299	0.944299	UKBB_PPP	UKBB_PPP	1.42158	3529.79	BD.PGC.ruderferCell2018	CD6	Transcriptome	BRAIN	SMR	PsychENCODE	SMR	0.00366041	0.0162976	0.822292		30545856	10.1126/science.aat8127	Gandal et all science	BRAIN
CD6	P30203	1691	CIS	BIP_PGC3_noukb	UKBB-PPP_Specific	NA,+		0.944299	0.944299	UKBB_PPP	UKBB_PPP	1.42158	3529.79	MDD	CD6	Proteiome	BRAIN	SMR	BrainMeta	SMR	9.7e-05	0.00436516	0.982271		37415601	10.3389/fgene.2023.1191264	Gedik et all Front Genet	BRAIN
CD6	P30203	1691	CIS	BIP_PGC3_noukb	UKBB-PPP_Specific	NA,+		0.944299	0.944299	UKBB_PPP	UKBB_PPP	1.42158	3529.79	BIP	CD6	Proteiome	BRAIN	SMR	BrainMeta	SMR	0.00484774	0.00950712	0.610117		37415601	10.3389/fgene.2023.1191264	Gedik et all Front Genet	BRAIN
CD6	P30203	1691	CIS	BIP_PGC3_noukb	UKBB-PPP_Specific	NA,+		0.944299	0.944299	UKBB_PPP	UKBB_PPP	1.42158	3529.79	SCZ	CD6	Proteiome	BRAIN	SMR	BrainMeta	SMR	0.000296648	0.0082453	0.9713		37415601	10.3389/fgene.2023.1191264	Gedik et all Front Genet	BRAIN
CD6	P30203	1691	CIS	BIP_PGC3_noukb	UKBB-PPP_Specific	NA,+		0.944299	0.944299	UKBB_PPP	UKBB_PPP	1.42158	3529.79	MDD	CD6	Proteiome	BLOOD	SMR	eQTLGen	SMR	-0.000404371	0.0177923	0.981868		37415601	10.3389/fgene.2023.1191264	Gedik et all Front Genet	BLOOD
CD6	P30203	1691	CIS	BIP_PGC3_noukb	UKBB-PPP_Specific	NA,+		0.944299	0.944299	UKBB_PPP	UKBB_PPP	1.42158	3529.79	BIP	CD6	Proteiome	BLOOD	SMR	eQTLGen	SMR	0.00686847	0.039629	0.862401		37415601	10.3389/fgene.2023.1191264	Gedik et all Front Genet	BLOOD
CD6	P30203	1691	CIS	BIP_PGC3_noukb	UKBB-PPP_Specific	NA,+		0.944299	0.944299	UKBB_PPP	UKBB_PPP	1.42158	3529.79	SCZ	CD6	Transcriptome	BRAIN_DLPFC	TWAS	CMC	FUSION	1.16323		0.245		31691811	10.1093/hmg/ddz253	Hall et al Hum Mol Genet	BRAIN
CD6	P30203	1691	CIS	BIP_PGC3_noukb	UKBB-PPP_Specific	NA,+		0.944299	0.944299	UKBB_PPP	UKBB_PPP	1.42158	3529.79	SCZ.Clozuk.2018	CD6	Transcriptome	BRAIN	TWAS	PsychENCODE	FUSION	0.724966		0.468		30545856	10.1126/science.aat8127	Gandal et all science	BRAIN
CD6	P30203	1691	CIS	BIP_PGC3_noukb	UKBB-PPP_Specific	NA,+		0.944299	0.944299	UKBB_PPP	UKBB_PPP	1.42158	3529.79	BD.PGC.ruderferCell2018	CD6	Transcriptome	BRAIN	TWAS	PsychENCODE	FUSION	0.17763		0.859		30545856	10.1126/science.aat8127	Gandal et all science	BRAIN
CD6	P30203	1691	CIS	BIP_PGC3_noukb	UKBB-PPP_Specific	NA,+		0.944299	0.944299	UKBB_PPP	UKBB_PPP	1.42158	3529.79	SCZ	CD6	Transcriptome	Brain_Frontal_Cortex_BA9	TWAS	GteX	FUSION			0.29759		34416157	10.1016/j.ajhg.2021.07.011	Ayg√ºn N et al	Brain
CD6	P30203	1691	TRANS	BIP_PGC3_noukb	UKBB-PPP_Specific	NA,+		0.276021	0.276021	UKBB_PPP	UKBB_PPP	0.650511	1879.98	Deepression_Wray_tall	CD6	Transcriptome	BRAIN DLPFC	MR	PsychENCODE	TwoSampleMR	0	0	0.982		35296807	10.1038/s41380-022-01507-9	Deng et all Mol Psychiatry	BRAIN
CD6	P30203	1691	TRANS	BIP_PGC3_noukb	UKBB-PPP_Specific	NA,+		0.276021	0.276021	UKBB_PPP	UKBB_PPP	0.650511	1879.98	SCZ.Clozuk.2018	CD6	Transcriptome	BRAIN	SMR	PsychENCODE	SMR	0.0117387	0.0106953	0.272		30545856	10.1126/science.aat8127	Gandal et all science	BRAIN
CD6	P30203	1691	TRANS	BIP_PGC3_noukb	UKBB-PPP_Specific	NA,+		0.276021	0.276021	UKBB_PPP	UKBB_PPP	0.650511	1879.98	BD.PGC.ruderferCell2018	CD6	Transcriptome	BRAIN	SMR	PsychENCODE	SMR	0.00366041	0.0162976	0.822292		30545856	10.1126/science.aat8127	Gandal et all science	BRAIN
CD6	P30203	1691	TRANS	BIP_PGC3_noukb	UKBB-PPP_Specific	NA,+		0.276021	0.276021	UKBB_PPP	UKBB_PPP	0.650511	1879.98	MDD	CD6	Proteiome	BRAIN	SMR	BrainMeta	SMR	9.7e-05	0.00436516	0.982271		37415601	10.3389/fgene.2023.1191264	Gedik et all Front Genet	BRAIN
CD6	P30203	1691	TRANS	BIP_PGC3_noukb	UKBB-PPP_Specific	NA,+		0.276021	0.276021	UKBB_PPP	UKBB_PPP	0.650511	1879.98	BIP	CD6	Proteiome	BRAIN	SMR	BrainMeta	SMR	0.00484774	0.00950712	0.610117		37415601	10.3389/fgene.2023.1191264	Gedik et all Front Genet	BRAIN
CD6	P30203	1691	TRANS	BIP_PGC3_noukb	UKBB-PPP_Specific	NA,+		0.276021	0.276021	UKBB_PPP	UKBB_PPP	0.650511	1879.98	SCZ	CD6	Proteiome	BRAIN	SMR	BrainMeta	SMR	0.000296648	0.0082453	0.9713		37415601	10.3389/fgene.2023.1191264	Gedik et all Front Genet	BRAIN
CD6	P30203	1691	TRANS	BIP_PGC3_noukb	UKBB-PPP_Specific	NA,+		0.276021	0.276021	UKBB_PPP	UKBB_PPP	0.650511	1879.98	MDD	CD6	Proteiome	BLOOD	SMR	eQTLGen	SMR	-0.000404371	0.0177923	0.981868		37415601	10.3389/fgene.2023.1191264	Gedik et all Front Genet	BLOOD
CD6	P30203	1691	TRANS	BIP_PGC3_noukb	UKBB-PPP_Specific	NA,+		0.276021	0.276021	UKBB_PPP	UKBB_PPP	0.650511	1879.98	BIP	CD6	Proteiome	BLOOD	SMR	eQTLGen	SMR	0.00686847	0.039629	0.862401		37415601	10.3389/fgene.2023.1191264	Gedik et all Front Genet	BLOOD
CD6	P30203	1691	TRANS	BIP_PGC3_noukb	UKBB-PPP_Specific	NA,+		0.276021	0.276021	UKBB_PPP	UKBB_PPP	0.650511	1879.98	SCZ	CD6	Transcriptome	BRAIN_DLPFC	TWAS	CMC	FUSION	1.16323		0.245		31691811	10.1093/hmg/ddz253	Hall et al Hum Mol Genet	BRAIN
CD6	P30203	1691	TRANS	BIP_PGC3_noukb	UKBB-PPP_Specific	NA,+		0.276021	0.276021	UKBB_PPP	UKBB_PPP	0.650511	1879.98	SCZ.Clozuk.2018	CD6	Transcriptome	BRAIN	TWAS	PsychENCODE	FUSION	0.724966		0.468		30545856	10.1126/science.aat8127	Gandal et all science	BRAIN
CD6	P30203	1691	TRANS	BIP_PGC3_noukb	UKBB-PPP_Specific	NA,+		0.276021	0.276021	UKBB_PPP	UKBB_PPP	0.650511	1879.98	BD.PGC.ruderferCell2018	CD6	Transcriptome	BRAIN	TWAS	PsychENCODE	FUSION	0.17763		0.859		30545856	10.1126/science.aat8127	Gandal et all science	BRAIN
CD6	P30203	1691	TRANS	BIP_PGC3_noukb	UKBB-PPP_Specific	NA,+		0.276021	0.276021	UKBB_PPP	UKBB_PPP	0.650511	1879.98	SCZ	CD6	Transcriptome	Brain_Frontal_Cortex_BA9	TWAS	GteX	FUSION			0.29759		34416157	10.1016/j.ajhg.2021.07.011	Ayg√ºn N et al	Brain
CD6	P30203	1691	TRANS	Cognition_Meta	UKBB-PPP_Specific	NA,+		0.629492	0.629492	UKBB_PPP	UKBB_PPP	1.19996	4287.47	Deepression_Wray_tall	CD6	Transcriptome	BRAIN DLPFC	MR	PsychENCODE	TwoSampleMR	0	0	0.982		35296807	10.1038/s41380-022-01507-9	Deng et all Mol Psychiatry	BRAIN
CD6	P30203	1691	TRANS	Cognition_Meta	UKBB-PPP_Specific	NA,+		0.629492	0.629492	UKBB_PPP	UKBB_PPP	1.19996	4287.47	SCZ.Clozuk.2018	CD6	Transcriptome	BRAIN	SMR	PsychENCODE	SMR	0.0117387	0.0106953	0.272		30545856	10.1126/science.aat8127	Gandal et all science	BRAIN
CD6	P30203	1691	TRANS	Cognition_Meta	UKBB-PPP_Specific	NA,+		0.629492	0.629492	UKBB_PPP	UKBB_PPP	1.19996	4287.47	BD.PGC.ruderferCell2018	CD6	Transcriptome	BRAIN	SMR	PsychENCODE	SMR	0.00366041	0.0162976	0.822292		30545856	10.1126/science.aat8127	Gandal et all science	BRAIN
CD6	P30203	1691	TRANS	Cognition_Meta	UKBB-PPP_Specific	NA,+		0.629492	0.629492	UKBB_PPP	UKBB_PPP	1.19996	4287.47	MDD	CD6	Proteiome	BRAIN	SMR	BrainMeta	SMR	9.7e-05	0.00436516	0.982271		37415601	10.3389/fgene.2023.1191264	Gedik et all Front Genet	BRAIN
CD6	P30203	1691	TRANS	Cognition_Meta	UKBB-PPP_Specific	NA,+		0.629492	0.629492	UKBB_PPP	UKBB_PPP	1.19996	4287.47	BIP	CD6	Proteiome	BRAIN	SMR	BrainMeta	SMR	0.00484774	0.00950712	0.610117		37415601	10.3389/fgene.2023.1191264	Gedik et all Front Genet	BRAIN
CD6	P30203	1691	TRANS	Cognition_Meta	UKBB-PPP_Specific	NA,+		0.629492	0.629492	UKBB_PPP	UKBB_PPP	1.19996	4287.47	SCZ	CD6	Proteiome	BRAIN	SMR	BrainMeta	SMR	0.000296648	0.0082453	0.9713		37415601	10.3389/fgene.2023.1191264	Gedik et all Front Genet	BRAIN
CD6	P30203	1691	TRANS	Cognition_Meta	UKBB-PPP_Specific	NA,+		0.629492	0.629492	UKBB_PPP	UKBB_PPP	1.19996	4287.47	MDD	CD6	Proteiome	BLOOD	SMR	eQTLGen	SMR	-0.000404371	0.0177923	0.981868		37415601	10.3389/fgene.2023.1191264	Gedik et all Front Genet	BLOOD
CD6	P30203	1691	TRANS	Cognition_Meta	UKBB-PPP_Specific	NA,+		0.629492	0.629492	UKBB_PPP	UKBB_PPP	1.19996	4287.47	BIP	CD6	Proteiome	BLOOD	SMR	eQTLGen	SMR	0.00686847	0.039629	0.862401		37415601	10.3389/fgene.2023.1191264	Gedik et all Front Genet	BLOOD
CD6	P30203	1691	TRANS	Cognition_Meta	UKBB-PPP_Specific	NA,+		0.629492	0.629492	UKBB_PPP	UKBB_PPP	1.19996	4287.47	SCZ	CD6	Transcriptome	BRAIN_DLPFC	TWAS	CMC	FUSION	1.16323		0.245		31691811	10.1093/hmg/ddz253	Hall et al Hum Mol Genet	BRAIN
CD6	P30203	1691	TRANS	Cognition_Meta	UKBB-PPP_Specific	NA,+		0.629492	0.629492	UKBB_PPP	UKBB_PPP	1.19996	4287.47	SCZ.Clozuk.2018	CD6	Transcriptome	BRAIN	TWAS	PsychENCODE	FUSION	0.724966		0.468		30545856	10.1126/science.aat8127	Gandal et all science	BRAIN
CD6	P30203	1691	TRANS	Cognition_Meta	UKBB-PPP_Specific	NA,+		0.629492	0.629492	UKBB_PPP	UKBB_PPP	1.19996	4287.47	BD.PGC.ruderferCell2018	CD6	Transcriptome	BRAIN	TWAS	PsychENCODE	FUSION	0.17763		0.859		30545856	10.1126/science.aat8127	Gandal et all science	BRAIN
CD6	P30203	1691	TRANS	Cognition_Meta	UKBB-PPP_Specific	NA,+		0.629492	0.629492	UKBB_PPP	UKBB_PPP	1.19996	4287.47	SCZ	CD6	Transcriptome	Brain_Frontal_Cortex_BA9	TWAS	GteX	FUSION			0.29759		34416157	10.1016/j.ajhg.2021.07.011	Ayg√ºn N et al	Brain
CD6	P30203	1691	TRANS	Depression_iPSYCH_2023	UKBB-PPP_Specific	NA,-		0.953949	0.953949	UKBB_PPP	UKBB_PPP	1.4503	6497.34	Deepression_Wray_tall	CD6	Transcriptome	BRAIN DLPFC	MR	PsychENCODE	TwoSampleMR	0	0	0.982		35296807	10.1038/s41380-022-01507-9	Deng et all Mol Psychiatry	BRAIN
CD6	P30203	1691	TRANS	Depression_iPSYCH_2023	UKBB-PPP_Specific	NA,-		0.953949	0.953949	UKBB_PPP	UKBB_PPP	1.4503	6497.34	SCZ.Clozuk.2018	CD6	Transcriptome	BRAIN	SMR	PsychENCODE	SMR	0.0117387	0.0106953	0.272		30545856	10.1126/science.aat8127	Gandal et all science	BRAIN
CD6	P30203	1691	TRANS	Depression_iPSYCH_2023	UKBB-PPP_Specific	NA,-		0.953949	0.953949	UKBB_PPP	UKBB_PPP	1.4503	6497.34	BD.PGC.ruderferCell2018	CD6	Transcriptome	BRAIN	SMR	PsychENCODE	SMR	0.00366041	0.0162976	0.822292		30545856	10.1126/science.aat8127	Gandal et all science	BRAIN
CD6	P30203	1691	TRANS	Depression_iPSYCH_2023	UKBB-PPP_Specific	NA,-		0.953949	0.953949	UKBB_PPP	UKBB_PPP	1.4503	6497.34	MDD	CD6	Proteiome	BRAIN	SMR	BrainMeta	SMR	9.7e-05	0.00436516	0.982271		37415601	10.3389/fgene.2023.1191264	Gedik et all Front Genet	BRAIN
CD6	P30203	1691	TRANS	Depression_iPSYCH_2023	UKBB-PPP_Specific	NA,-		0.953949	0.953949	UKBB_PPP	UKBB_PPP	1.4503	6497.34	BIP	CD6	Proteiome	BRAIN	SMR	BrainMeta	SMR	0.00484774	0.00950712	0.610117		37415601	10.3389/fgene.2023.1191264	Gedik et all Front Genet	BRAIN
CD6	P30203	1691	TRANS	Depression_iPSYCH_2023	UKBB-PPP_Specific	NA,-		0.953949	0.953949	UKBB_PPP	UKBB_PPP	1.4503	6497.34	SCZ	CD6	Proteiome	BRAIN	SMR	BrainMeta	SMR	0.000296648	0.0082453	0.9713		37415601	10.3389/fgene.2023.1191264	Gedik et all Front Genet	BRAIN
CD6	P30203	1691	TRANS	Depression_iPSYCH_2023	UKBB-PPP_Specific	NA,-		0.953949	0.953949	UKBB_PPP	UKBB_PPP	1.4503	6497.34	MDD	CD6	Proteiome	BLOOD	SMR	eQTLGen	SMR	-0.000404371	0.0177923	0.981868		37415601	10.3389/fgene.2023.1191264	Gedik et all Front Genet	BLOOD
CD6	P30203	1691	TRANS	Depression_iPSYCH_2023	UKBB-PPP_Specific	NA,-		0.953949	0.953949	UKBB_PPP	UKBB_PPP	1.4503	6497.34	BIP	CD6	Proteiome	BLOOD	SMR	eQTLGen	SMR	0.00686847	0.039629	0.862401		37415601	10.3389/fgene.2023.1191264	Gedik et all Front Genet	BLOOD
CD6	P30203	1691	TRANS	Depression_iPSYCH_2023	UKBB-PPP_Specific	NA,-		0.953949	0.953949	UKBB_PPP	UKBB_PPP	1.4503	6497.34	SCZ	CD6	Transcriptome	BRAIN_DLPFC	TWAS	CMC	FUSION	1.16323		0.245		31691811	10.1093/hmg/ddz253	Hall et al Hum Mol Genet	BRAIN
CD6	P30203	1691	TRANS	Depression_iPSYCH_2023	UKBB-PPP_Specific	NA,-		0.953949	0.953949	UKBB_PPP	UKBB_PPP	1.4503	6497.34	SCZ.Clozuk.2018	CD6	Transcriptome	BRAIN	TWAS	PsychENCODE	FUSION	0.724966		0.468		30545856	10.1126/science.aat8127	Gandal et all science	BRAIN
CD6	P30203	1691	TRANS	Depression_iPSYCH_2023	UKBB-PPP_Specific	NA,-		0.953949	0.953949	UKBB_PPP	UKBB_PPP	1.4503	6497.34	BD.PGC.ruderferCell2018	CD6	Transcriptome	BRAIN	TWAS	PsychENCODE	FUSION	0.17763		0.859		30545856	10.1126/science.aat8127	Gandal et all science	BRAIN
CD6	P30203	1691	TRANS	Depression_iPSYCH_2023	UKBB-PPP_Specific	NA,-		0.953949	0.953949	UKBB_PPP	UKBB_PPP	1.4503	6497.34	SCZ	CD6	Transcriptome	Brain_Frontal_Cortex_BA9	TWAS	GteX	FUSION			0.29759		34416157	10.1016/j.ajhg.2021.07.011	Ayg√ºn N et al	Brain
CD6	P30203	1691	TRANS	PGC3_SCZ_NoUKB	UKBB-PPP_Specific	NA,+		0.744889	0.744889	UKBB_PPP	UKBB_PPP	1.23261	5073.44	Deepression_Wray_tall	CD6	Transcriptome	BRAIN DLPFC	MR	PsychENCODE	TwoSampleMR	0	0	0.982		35296807	10.1038/s41380-022-01507-9	Deng et all Mol Psychiatry	BRAIN
CD6	P30203	1691	TRANS	PGC3_SCZ_NoUKB	UKBB-PPP_Specific	NA,+		0.744889	0.744889	UKBB_PPP	UKBB_PPP	1.23261	5073.44	SCZ.Clozuk.2018	CD6	Transcriptome	BRAIN	SMR	PsychENCODE	SMR	0.0117387	0.0106953	0.272		30545856	10.1126/science.aat8127	Gandal et all science	BRAIN
CD6	P30203	1691	TRANS	PGC3_SCZ_NoUKB	UKBB-PPP_Specific	NA,+		0.744889	0.744889	UKBB_PPP	UKBB_PPP	1.23261	5073.44	BD.PGC.ruderferCell2018	CD6	Transcriptome	BRAIN	SMR	PsychENCODE	SMR	0.00366041	0.0162976	0.822292		30545856	10.1126/science.aat8127	Gandal et all science	BRAIN
CD6	P30203	1691	TRANS	PGC3_SCZ_NoUKB	UKBB-PPP_Specific	NA,+		0.744889	0.744889	UKBB_PPP	UKBB_PPP	1.23261	5073.44	MDD	CD6	Proteiome	BRAIN	SMR	BrainMeta	SMR	9.7e-05	0.00436516	0.982271		37415601	10.3389/fgene.2023.1191264	Gedik et all Front Genet	BRAIN
CD6	P30203	1691	TRANS	PGC3_SCZ_NoUKB	UKBB-PPP_Specific	NA,+		0.744889	0.744889	UKBB_PPP	UKBB_PPP	1.23261	5073.44	BIP	CD6	Proteiome	BRAIN	SMR	BrainMeta	SMR	0.00484774	0.00950712	0.610117		37415601	10.3389/fgene.2023.1191264	Gedik et all Front Genet	BRAIN
CD6	P30203	1691	TRANS	PGC3_SCZ_NoUKB	UKBB-PPP_Specific	NA,+		0.744889	0.744889	UKBB_PPP	UKBB_PPP	1.23261	5073.44	SCZ	CD6	Proteiome	BRAIN	SMR	BrainMeta	SMR	0.000296648	0.0082453	0.9713		37415601	10.3389/fgene.2023.1191264	Gedik et all Front Genet	BRAIN
CD6	P30203	1691	TRANS	PGC3_SCZ_NoUKB	UKBB-PPP_Specific	NA,+		0.744889	0.744889	UKBB_PPP	UKBB_PPP	1.23261	5073.44	MDD	CD6	Proteiome	BLOOD	SMR	eQTLGen	SMR	-0.000404371	0.0177923	0.981868		37415601	10.3389/fgene.2023.1191264	Gedik et all Front Genet	BLOOD
CD6	P30203	1691	TRANS	PGC3_SCZ_NoUKB	UKBB-PPP_Specific	NA,+		0.744889	0.744889	UKBB_PPP	UKBB_PPP	1.23261	5073.44	BIP	CD6	Proteiome	BLOOD	SMR	eQTLGen	SMR	0.00686847	0.039629	0.862401		37415601	10.3389/fgene.2023.1191264	Gedik et all Front Genet	BLOOD
CD6	P30203	1691	TRANS	PGC3_SCZ_NoUKB	UKBB-PPP_Specific	NA,+		0.744889	0.744889	UKBB_PPP	UKBB_PPP	1.23261	5073.44	SCZ	CD6	Transcriptome	BRAIN_DLPFC	TWAS	CMC	FUSION	1.16323		0.245		31691811	10.1093/hmg/ddz253	Hall et al Hum Mol Genet	BRAIN
CD6	P30203	1691	TRANS	PGC3_SCZ_NoUKB	UKBB-PPP_Specific	NA,+		0.744889	0.744889	UKBB_PPP	UKBB_PPP	1.23261	5073.44	SCZ.Clozuk.2018	CD6	Transcriptome	BRAIN	TWAS	PsychENCODE	FUSION	0.724966		0.468		30545856	10.1126/science.aat8127	Gandal et all science	BRAIN
CD6	P30203	1691	TRANS	PGC3_SCZ_NoUKB	UKBB-PPP_Specific	NA,+		0.744889	0.744889	UKBB_PPP	UKBB_PPP	1.23261	5073.44	BD.PGC.ruderferCell2018	CD6	Transcriptome	BRAIN	TWAS	PsychENCODE	FUSION	0.17763		0.859		30545856	10.1126/science.aat8127	Gandal et all science	BRAIN
CD6	P30203	1691	TRANS	PGC3_SCZ_NoUKB	UKBB-PPP_Specific	NA,+		0.744889	0.744889	UKBB_PPP	UKBB_PPP	1.23261	5073.44	SCZ	CD6	Transcriptome	Brain_Frontal_Cortex_BA9	TWAS	GteX	FUSION			0.29759		34416157	10.1016/j.ajhg.2021.07.011	Ayg√ºn N et al	Brain
CD63	P08962	1692	TRANS	BIP_PGC3_noukb	BOTH	+,+	0.269408	0.266521	0.281604	DECODE	UKBB_PPP	0.635156	1815.28	Deepression_Wray_tall	CD63	Transcriptome	BLOOD	MR	GTEx	TwoSampleMR	0.02	0.02	0.213		35296807	10.1038/s41380-022-01507-9	Deng et all Mol Psychiatry	BLOOD
CD63	P08962	1692	TRANS	BIP_PGC3_noukb	BOTH	+,+	0.269408	0.266521	0.281604	DECODE	UKBB_PPP	0.635156	1815.28	SCZ	CD63	Proteiome	BLOOD	SMR	eQTLGen	SMR	0.0012432	0.0573325	0.9827		37415601	10.3389/fgene.2023.1191264	Gedik et all Front Genet	BLOOD
CD63	P08962	1692	TRANS	BIP_PGC3_noukb	BOTH	+,+	0.269408	0.266521	0.281604	DECODE	UKBB_PPP	0.635156	1815.28	MDD	CD63	Proteiome	BRAIN	SMR	BrainMeta	SMR	-0.0416339	0.0271272	0.124841		37415601	10.3389/fgene.2023.1191264	Gedik et all Front Genet	BRAIN
CD63	P08962	1692	TRANS	BIP_PGC3_noukb	BOTH	+,+	0.269408	0.266521	0.281604	DECODE	UKBB_PPP	0.635156	1815.28	BIP	CD63	Proteiome	BRAIN	SMR	BrainMeta	SMR	0.109436	0.0612368	0.0739223		37415601	10.3389/fgene.2023.1191264	Gedik et all Front Genet	BRAIN
CD63	P08962	1692	TRANS	BIP_PGC3_noukb	BOTH	+,+	0.269408	0.266521	0.281604	DECODE	UKBB_PPP	0.635156	1815.28	SCZ	CD63	Proteiome	BRAIN	SMR	BrainMeta	SMR	0.0231641	0.0518974	0.655349		37415601	10.3389/fgene.2023.1191264	Gedik et all Front Genet	BRAIN
CD63	P08962	1692	TRANS	BIP_PGC3_noukb	BOTH	+,+	0.269408	0.266521	0.281604	DECODE	UKBB_PPP	0.635156	1815.28	MDD	CD63	Proteiome	BLOOD	SMR	eQTLGen	SMR	0.0401986	0.0323754	0.21437		37415601	10.3389/fgene.2023.1191264	Gedik et all Front Genet	BLOOD
CD63	P08962	1692	TRANS	BIP_PGC3_noukb	BOTH	+,+	0.269408	0.266521	0.281604	DECODE	UKBB_PPP	0.635156	1815.28	BIP	CD63	Proteiome	BLOOD	SMR	eQTLGen	SMR	0.126556	0.0702411	0.0715871		37415601	10.3389/fgene.2023.1191264	Gedik et all Front Genet	BLOOD
CD63	P08962	1692	TRANS	PGC3_SCZ_NoUKB	BOTH	+,+	0.738835	0.601431	0.738835	DECODE	metap	1.0991	4096.34	Deepression_Wray_tall	CD63	Transcriptome	BLOOD	MR	GTEx	TwoSampleMR	0.02	0.02	0.213		35296807	10.1038/s41380-022-01507-9	Deng et all Mol Psychiatry	BLOOD
CD63	P08962	1692	TRANS	PGC3_SCZ_NoUKB	BOTH	+,+	0.738835	0.601431	0.738835	DECODE	metap	1.0991	4096.34	SCZ	CD63	Proteiome	BLOOD	SMR	eQTLGen	SMR	0.0012432	0.0573325	0.9827		37415601	10.3389/fgene.2023.1191264	Gedik et all Front Genet	BLOOD
CD63	P08962	1692	TRANS	PGC3_SCZ_NoUKB	BOTH	+,+	0.738835	0.601431	0.738835	DECODE	metap	1.0991	4096.34	MDD	CD63	Proteiome	BRAIN	SMR	BrainMeta	SMR	-0.0416339	0.0271272	0.124841		37415601	10.3389/fgene.2023.1191264	Gedik et all Front Genet	BRAIN
CD63	P08962	1692	TRANS	PGC3_SCZ_NoUKB	BOTH	+,+	0.738835	0.601431	0.738835	DECODE	metap	1.0991	4096.34	BIP	CD63	Proteiome	BRAIN	SMR	BrainMeta	SMR	0.109436	0.0612368	0.0739223		37415601	10.3389/fgene.2023.1191264	Gedik et all Front Genet	BRAIN
CD63	P08962	1692	TRANS	PGC3_SCZ_NoUKB	BOTH	+,+	0.738835	0.601431	0.738835	DECODE	metap	1.0991	4096.34	SCZ	CD63	Proteiome	BRAIN	SMR	BrainMeta	SMR	0.0231641	0.0518974	0.655349		37415601	10.3389/fgene.2023.1191264	Gedik et all Front Genet	BRAIN
CD63	P08962	1692	TRANS	PGC3_SCZ_NoUKB	BOTH	+,+	0.738835	0.601431	0.738835	DECODE	metap	1.0991	4096.34	MDD	CD63	Proteiome	BLOOD	SMR	eQTLGen	SMR	0.0401986	0.0323754	0.21437		37415601	10.3389/fgene.2023.1191264	Gedik et all Front Genet	BLOOD
CD63	P08962	1692	TRANS	PGC3_SCZ_NoUKB	BOTH	+,+	0.738835	0.601431	0.738835	DECODE	metap	1.0991	4096.34	BIP	CD63	Proteiome	BLOOD	SMR	eQTLGen	SMR	0.126556	0.0702411	0.0715871		37415601	10.3389/fgene.2023.1191264	Gedik et all Front Genet	BLOOD
CD68	P34810	1693	CIS	PGC3_SCZ_NoUKB	DECODE_Specific	+,NA		0.0417861	0.0417861	DECODE	DECODE	0.369259	156.197	Bipolar disorder	CD68	Proteome	PLASMA	MR	FENLAND	TwoSampleMR	0.00426349	0.0976303	0.965168		36280454	https://doi.org/10.1016/j.biopsych.2022.08.015	Lu et al Biol Psychiatry	BLOOD
CD68	P34810	1693	CIS	PGC3_SCZ_NoUKB	DECODE_Specific	+,NA		0.0417861	0.0417861	DECODE	DECODE	0.369259	156.197	Major depressive disorder	CD68	Proteome	PLASMA	MR	FENLAND	TwoSampleMR	0.127014	0.0459716	0.00572927		36280454	https://doi.org/10.1016/j.biopsych.2022.08.015	Lu et al Biol Psychiatry	BLOOD
CD68	P34810	1693	CIS	PGC3_SCZ_NoUKB	DECODE_Specific	+,NA		0.0417861	0.0417861	DECODE	DECODE	0.369259	156.197	Schizophrenia	CD68	Proteome	PLASMA	MR	FENLAND	TwoSampleMR	0.0943159	0.085782	0.271557		36280454	https://doi.org/10.1016/j.biopsych.2022.08.015	Lu et al Biol Psychiatry	BLOOD
CD68	P34810	1693	CIS	PGC3_SCZ_NoUKB	DECODE_Specific	+,NA		0.0417861	0.0417861	DECODE	DECODE	0.369259	156.197	SCZ	CD68	Proteiome	BLOOD	SMR	eQTLGen	SMR	-0.0652022	0.0451764	0.148941		37415601	10.3389/fgene.2023.1191264	Gedik et all Front Genet	BLOOD
CD68	P34810	1693	CIS	PGC3_SCZ_NoUKB	DECODE_Specific	+,NA		0.0417861	0.0417861	DECODE	DECODE	0.369259	156.197	MDD	CD68	Proteiome	BLOOD	SMR	eQTLGen	SMR	-0.0369262	0.0255818	0.148892		37415601	10.3389/fgene.2023.1191264	Gedik et all Front Genet	BLOOD
CD68	P34810	1693	CIS	PGC3_SCZ_NoUKB	DECODE_Specific	+,NA		0.0417861	0.0417861	DECODE	DECODE	0.369259	156.197	BIP	CD68	Proteiome	BLOOD	SMR	eQTLGen	SMR	0.0575394	0.0559981	0.304173		37415601	10.3389/fgene.2023.1191264	Gedik et all Front Genet	BLOOD
CD68	P34810	1693	CIS	PGC3_SCZ_NoUKB	DECODE_Specific	+,NA		0.0417861	0.0417861	DECODE	DECODE	0.369259	156.197	SCZ	CD68	Proteiome	BLOOD	SMR	deCODE	SMR	-0.452233	0.196807	0.0215702		37415601	10.3389/fgene.2023.1191264	Gedik et all Front Genet	BLOOD
CD68	P34810	1693	CIS	PGC3_SCZ_NoUKB	DECODE_Specific	+,NA		0.0417861	0.0417861	DECODE	DECODE	0.369259	156.197	MDD	CD68	Proteiome	BLOOD	SMR	deCODE	SMR	-0.121157	0.0798281	0.129085		37415601	10.3389/fgene.2023.1191264	Gedik et all Front Genet	BLOOD
CD68	P34810	1693	CIS	PGC3_SCZ_NoUKB	DECODE_Specific	+,NA		0.0417861	0.0417861	DECODE	DECODE	0.369259	156.197	BIP	CD68	Proteiome	BLOOD	SMR	deCODE	SMR	-0.110868	0.198067	0.575649		37415601	10.3389/fgene.2023.1191264	Gedik et all Front Genet	BLOOD
CD68	P34810	1693	CIS	BIP_PGC3_noukb	DECODE_Specific	-,NA		0.0467738	0.0467738	DECODE	DECODE	0.449462	174.841	Bipolar disorder	CD68	Proteome	PLASMA	MR	FENLAND	TwoSampleMR	0.00426349	0.0976303	0.965168		36280454	https://doi.org/10.1016/j.biopsych.2022.08.015	Lu et al Biol Psychiatry	BLOOD
CD68	P34810	1693	CIS	BIP_PGC3_noukb	DECODE_Specific	-,NA		0.0467738	0.0467738	DECODE	DECODE	0.449462	174.841	Major depressive disorder	CD68	Proteome	PLASMA	MR	FENLAND	TwoSampleMR	0.127014	0.0459716	0.00572927		36280454	https://doi.org/10.1016/j.biopsych.2022.08.015	Lu et al Biol Psychiatry	BLOOD
CD68	P34810	1693	CIS	BIP_PGC3_noukb	DECODE_Specific	-,NA		0.0467738	0.0467738	DECODE	DECODE	0.449462	174.841	Schizophrenia	CD68	Proteome	PLASMA	MR	FENLAND	TwoSampleMR	0.0943159	0.085782	0.271557		36280454	https://doi.org/10.1016/j.biopsych.2022.08.015	Lu et al Biol Psychiatry	BLOOD
CD68	P34810	1693	CIS	BIP_PGC3_noukb	DECODE_Specific	-,NA		0.0467738	0.0467738	DECODE	DECODE	0.449462	174.841	SCZ	CD68	Proteiome	BLOOD	SMR	eQTLGen	SMR	-0.0652022	0.0451764	0.148941		37415601	10.3389/fgene.2023.1191264	Gedik et all Front Genet	BLOOD
CD68	P34810	1693	CIS	BIP_PGC3_noukb	DECODE_Specific	-,NA		0.0467738	0.0467738	DECODE	DECODE	0.449462	174.841	MDD	CD68	Proteiome	BLOOD	SMR	eQTLGen	SMR	-0.0369262	0.0255818	0.148892		37415601	10.3389/fgene.2023.1191264	Gedik et all Front Genet	BLOOD
CD68	P34810	1693	CIS	BIP_PGC3_noukb	DECODE_Specific	-,NA		0.0467738	0.0467738	DECODE	DECODE	0.449462	174.841	BIP	CD68	Proteiome	BLOOD	SMR	eQTLGen	SMR	0.0575394	0.0559981	0.304173		37415601	10.3389/fgene.2023.1191264	Gedik et all Front Genet	BLOOD
CD68	P34810	1693	CIS	BIP_PGC3_noukb	DECODE_Specific	-,NA		0.0467738	0.0467738	DECODE	DECODE	0.449462	174.841	SCZ	CD68	Proteiome	BLOOD	SMR	deCODE	SMR	-0.452233	0.196807	0.0215702		37415601	10.3389/fgene.2023.1191264	Gedik et all Front Genet	BLOOD
CD68	P34810	1693	CIS	BIP_PGC3_noukb	DECODE_Specific	-,NA		0.0467738	0.0467738	DECODE	DECODE	0.449462	174.841	MDD	CD68	Proteiome	BLOOD	SMR	deCODE	SMR	-0.121157	0.0798281	0.129085		37415601	10.3389/fgene.2023.1191264	Gedik et all Front Genet	BLOOD
CD68	P34810	1693	CIS	BIP_PGC3_noukb	DECODE_Specific	-,NA		0.0467738	0.0467738	DECODE	DECODE	0.449462	174.841	BIP	CD68	Proteiome	BLOOD	SMR	deCODE	SMR	-0.110868	0.198067	0.575649		37415601	10.3389/fgene.2023.1191264	Gedik et all Front Genet	BLOOD
CD68	P34810	1693	CIS	Cognition_Meta	DECODE_Specific	-,NA		0.17588	0.17588	DECODE	DECODE	0.828007	657.438	Bipolar disorder	CD68	Proteome	PLASMA	MR	FENLAND	TwoSampleMR	0.00426349	0.0976303	0.965168		36280454	https://doi.org/10.1016/j.biopsych.2022.08.015	Lu et al Biol Psychiatry	BLOOD
CD68	P34810	1693	CIS	Cognition_Meta	DECODE_Specific	-,NA		0.17588	0.17588	DECODE	DECODE	0.828007	657.438	Major depressive disorder	CD68	Proteome	PLASMA	MR	FENLAND	TwoSampleMR	0.127014	0.0459716	0.00572927		36280454	https://doi.org/10.1016/j.biopsych.2022.08.015	Lu et al Biol Psychiatry	BLOOD
CD68	P34810	1693	CIS	Cognition_Meta	DECODE_Specific	-,NA		0.17588	0.17588	DECODE	DECODE	0.828007	657.438	Schizophrenia	CD68	Proteome	PLASMA	MR	FENLAND	TwoSampleMR	0.0943159	0.085782	0.271557		36280454	https://doi.org/10.1016/j.biopsych.2022.08.015	Lu et al Biol Psychiatry	BLOOD
CD68	P34810	1693	CIS	Cognition_Meta	DECODE_Specific	-,NA		0.17588	0.17588	DECODE	DECODE	0.828007	657.438	SCZ	CD68	Proteiome	BLOOD	SMR	eQTLGen	SMR	-0.0652022	0.0451764	0.148941		37415601	10.3389/fgene.2023.1191264	Gedik et all Front Genet	BLOOD
CD68	P34810	1693	CIS	Cognition_Meta	DECODE_Specific	-,NA		0.17588	0.17588	DECODE	DECODE	0.828007	657.438	MDD	CD68	Proteiome	BLOOD	SMR	eQTLGen	SMR	-0.0369262	0.0255818	0.148892		37415601	10.3389/fgene.2023.1191264	Gedik et all Front Genet	BLOOD
CD68	P34810	1693	CIS	Cognition_Meta	DECODE_Specific	-,NA		0.17588	0.17588	DECODE	DECODE	0.828007	657.438	BIP	CD68	Proteiome	BLOOD	SMR	eQTLGen	SMR	0.0575394	0.0559981	0.304173		37415601	10.3389/fgene.2023.1191264	Gedik et all Front Genet	BLOOD
CD68	P34810	1693	CIS	Cognition_Meta	DECODE_Specific	-,NA		0.17588	0.17588	DECODE	DECODE	0.828007	657.438	SCZ	CD68	Proteiome	BLOOD	SMR	deCODE	SMR	-0.452233	0.196807	0.0215702		37415601	10.3389/fgene.2023.1191264	Gedik et all Front Genet	BLOOD
CD68	P34810	1693	CIS	Cognition_Meta	DECODE_Specific	-,NA		0.17588	0.17588	DECODE	DECODE	0.828007	657.438	MDD	CD68	Proteiome	BLOOD	SMR	deCODE	SMR	-0.121157	0.0798281	0.129085		37415601	10.3389/fgene.2023.1191264	Gedik et all Front Genet	BLOOD
CD68	P34810	1693	CIS	Cognition_Meta	DECODE_Specific	-,NA		0.17588	0.17588	DECODE	DECODE	0.828007	657.438	BIP	CD68	Proteiome	BLOOD	SMR	deCODE	SMR	-0.110868	0.198067	0.575649		37415601	10.3389/fgene.2023.1191264	Gedik et all Front Genet	BLOOD
CD68	P34810	1693	CIS	Depression_iPSYCH_2023	DECODE_Specific	+,NA		0.464719	0.464719	DECODE	DECODE	1.18332	1737.12	Bipolar disorder	CD68	Proteome	PLASMA	MR	FENLAND	TwoSampleMR	0.00426349	0.0976303	0.965168		36280454	https://doi.org/10.1016/j.biopsych.2022.08.015	Lu et al Biol Psychiatry	BLOOD
CD68	P34810	1693	CIS	Depression_iPSYCH_2023	DECODE_Specific	+,NA		0.464719	0.464719	DECODE	DECODE	1.18332	1737.12	Major depressive disorder	CD68	Proteome	PLASMA	MR	FENLAND	TwoSampleMR	0.127014	0.0459716	0.00572927		36280454	https://doi.org/10.1016/j.biopsych.2022.08.015	Lu et al Biol Psychiatry	BLOOD
CD68	P34810	1693	CIS	Depression_iPSYCH_2023	DECODE_Specific	+,NA		0.464719	0.464719	DECODE	DECODE	1.18332	1737.12	Schizophrenia	CD68	Proteome	PLASMA	MR	FENLAND	TwoSampleMR	0.0943159	0.085782	0.271557		36280454	https://doi.org/10.1016/j.biopsych.2022.08.015	Lu et al Biol Psychiatry	BLOOD
CD68	P34810	1693	CIS	Depression_iPSYCH_2023	DECODE_Specific	+,NA		0.464719	0.464719	DECODE	DECODE	1.18332	1737.12	SCZ	CD68	Proteiome	BLOOD	SMR	eQTLGen	SMR	-0.0652022	0.0451764	0.148941		37415601	10.3389/fgene.2023.1191264	Gedik et all Front Genet	BLOOD
CD68	P34810	1693	CIS	Depression_iPSYCH_2023	DECODE_Specific	+,NA		0.464719	0.464719	DECODE	DECODE	1.18332	1737.12	MDD	CD68	Proteiome	BLOOD	SMR	eQTLGen	SMR	-0.0369262	0.0255818	0.148892		37415601	10.3389/fgene.2023.1191264	Gedik et all Front Genet	BLOOD
CD68	P34810	1693	CIS	Depression_iPSYCH_2023	DECODE_Specific	+,NA		0.464719	0.464719	DECODE	DECODE	1.18332	1737.12	BIP	CD68	Proteiome	BLOOD	SMR	eQTLGen	SMR	0.0575394	0.0559981	0.304173		37415601	10.3389/fgene.2023.1191264	Gedik et all Front Genet	BLOOD
CD68	P34810	1693	CIS	Depression_iPSYCH_2023	DECODE_Specific	+,NA		0.464719	0.464719	DECODE	DECODE	1.18332	1737.12	SCZ	CD68	Proteiome	BLOOD	SMR	deCODE	SMR	-0.452233	0.196807	0.0215702		37415601	10.3389/fgene.2023.1191264	Gedik et all Front Genet	BLOOD
CD68	P34810	1693	CIS	Depression_iPSYCH_2023	DECODE_Specific	+,NA		0.464719	0.464719	DECODE	DECODE	1.18332	1737.12	MDD	CD68	Proteiome	BLOOD	SMR	deCODE	SMR	-0.121157	0.0798281	0.129085		37415601	10.3389/fgene.2023.1191264	Gedik et all Front Genet	BLOOD
CD68	P34810	1693	CIS	Depression_iPSYCH_2023	DECODE_Specific	+,NA		0.464719	0.464719	DECODE	DECODE	1.18332	1737.12	BIP	CD68	Proteiome	BLOOD	SMR	deCODE	SMR	-0.110868	0.198067	0.575649		37415601	10.3389/fgene.2023.1191264	Gedik et all Front Genet	BLOOD
CD68	P34810	1693	TRANS	BIP_PGC3_noukb	DECODE_Specific	-,NA		0.976647	0.976647	DECODE	DECODE	1.44325	6651.95	Bipolar disorder	CD68	Proteome	PLASMA	MR	FENLAND	TwoSampleMR	0.00426349	0.0976303	0.965168		36280454	https://doi.org/10.1016/j.biopsych.2022.08.015	Lu et al Biol Psychiatry	BLOOD
CD68	P34810	1693	TRANS	BIP_PGC3_noukb	DECODE_Specific	-,NA		0.976647	0.976647	DECODE	DECODE	1.44325	6651.95	Major depressive disorder	CD68	Proteome	PLASMA	MR	FENLAND	TwoSampleMR	0.127014	0.0459716	0.00572927		36280454	https://doi.org/10.1016/j.biopsych.2022.08.015	Lu et al Biol Psychiatry	BLOOD
CD68	P34810	1693	TRANS	BIP_PGC3_noukb	DECODE_Specific	-,NA		0.976647	0.976647	DECODE	DECODE	1.44325	6651.95	Schizophrenia	CD68	Proteome	PLASMA	MR	FENLAND	TwoSampleMR	0.0943159	0.085782	0.271557		36280454	https://doi.org/10.1016/j.biopsych.2022.08.015	Lu et al Biol Psychiatry	BLOOD
CD68	P34810	1693	TRANS	BIP_PGC3_noukb	DECODE_Specific	-,NA		0.976647	0.976647	DECODE	DECODE	1.44325	6651.95	SCZ	CD68	Proteiome	BLOOD	SMR	eQTLGen	SMR	-0.0652022	0.0451764	0.148941		37415601	10.3389/fgene.2023.1191264	Gedik et all Front Genet	BLOOD
CD68	P34810	1693	TRANS	BIP_PGC3_noukb	DECODE_Specific	-,NA		0.976647	0.976647	DECODE	DECODE	1.44325	6651.95	MDD	CD68	Proteiome	BLOOD	SMR	eQTLGen	SMR	-0.0369262	0.0255818	0.148892		37415601	10.3389/fgene.2023.1191264	Gedik et all Front Genet	BLOOD
CD68	P34810	1693	TRANS	BIP_PGC3_noukb	DECODE_Specific	-,NA		0.976647	0.976647	DECODE	DECODE	1.44325	6651.95	BIP	CD68	Proteiome	BLOOD	SMR	eQTLGen	SMR	0.0575394	0.0559981	0.304173		37415601	10.3389/fgene.2023.1191264	Gedik et all Front Genet	BLOOD
CD68	P34810	1693	TRANS	BIP_PGC3_noukb	DECODE_Specific	-,NA		0.976647	0.976647	DECODE	DECODE	1.44325	6651.95	SCZ	CD68	Proteiome	BLOOD	SMR	deCODE	SMR	-0.452233	0.196807	0.0215702		37415601	10.3389/fgene.2023.1191264	Gedik et all Front Genet	BLOOD
CD68	P34810	1693	TRANS	BIP_PGC3_noukb	DECODE_Specific	-,NA		0.976647	0.976647	DECODE	DECODE	1.44325	6651.95	MDD	CD68	Proteiome	BLOOD	SMR	deCODE	SMR	-0.121157	0.0798281	0.129085		37415601	10.3389/fgene.2023.1191264	Gedik et all Front Genet	BLOOD
CD68	P34810	1693	TRANS	BIP_PGC3_noukb	DECODE_Specific	-,NA		0.976647	0.976647	DECODE	DECODE	1.44325	6651.95	BIP	CD68	Proteiome	BLOOD	SMR	deCODE	SMR	-0.110868	0.198067	0.575649		37415601	10.3389/fgene.2023.1191264	Gedik et all Front Genet	BLOOD
CD68	P34810	1693	TRANS	Cognition_Meta	DECODE_Specific	-,NA		0.25676	0.25676	DECODE	DECODE	0.793824	1748.79	Bipolar disorder	CD68	Proteome	PLASMA	MR	FENLAND	TwoSampleMR	0.00426349	0.0976303	0.965168		36280454	https://doi.org/10.1016/j.biopsych.2022.08.015	Lu et al Biol Psychiatry	BLOOD
CD68	P34810	1693	TRANS	Cognition_Meta	DECODE_Specific	-,NA		0.25676	0.25676	DECODE	DECODE	0.793824	1748.79	Major depressive disorder	CD68	Proteome	PLASMA	MR	FENLAND	TwoSampleMR	0.127014	0.0459716	0.00572927		36280454	https://doi.org/10.1016/j.biopsych.2022.08.015	Lu et al Biol Psychiatry	BLOOD
CD68	P34810	1693	TRANS	Cognition_Meta	DECODE_Specific	-,NA		0.25676	0.25676	DECODE	DECODE	0.793824	1748.79	Schizophrenia	CD68	Proteome	PLASMA	MR	FENLAND	TwoSampleMR	0.0943159	0.085782	0.271557		36280454	https://doi.org/10.1016/j.biopsych.2022.08.015	Lu et al Biol Psychiatry	BLOOD
CD68	P34810	1693	TRANS	Cognition_Meta	DECODE_Specific	-,NA		0.25676	0.25676	DECODE	DECODE	0.793824	1748.79	SCZ	CD68	Proteiome	BLOOD	SMR	eQTLGen	SMR	-0.0652022	0.0451764	0.148941		37415601	10.3389/fgene.2023.1191264	Gedik et all Front Genet	BLOOD
CD68	P34810	1693	TRANS	Cognition_Meta	DECODE_Specific	-,NA		0.25676	0.25676	DECODE	DECODE	0.793824	1748.79	MDD	CD68	Proteiome	BLOOD	SMR	eQTLGen	SMR	-0.0369262	0.0255818	0.148892		37415601	10.3389/fgene.2023.1191264	Gedik et all Front Genet	BLOOD
CD68	P34810	1693	TRANS	Cognition_Meta	DECODE_Specific	-,NA		0.25676	0.25676	DECODE	DECODE	0.793824	1748.79	BIP	CD68	Proteiome	BLOOD	SMR	eQTLGen	SMR	0.0575394	0.0559981	0.304173		37415601	10.3389/fgene.2023.1191264	Gedik et all Front Genet	BLOOD
CD68	P34810	1693	TRANS	Cognition_Meta	DECODE_Specific	-,NA		0.25676	0.25676	DECODE	DECODE	0.793824	1748.79	SCZ	CD68	Proteiome	BLOOD	SMR	deCODE	SMR	-0.452233	0.196807	0.0215702		37415601	10.3389/fgene.2023.1191264	Gedik et all Front Genet	BLOOD
CD68	P34810	1693	TRANS	Cognition_Meta	DECODE_Specific	-,NA		0.25676	0.25676	DECODE	DECODE	0.793824	1748.79	MDD	CD68	Proteiome	BLOOD	SMR	deCODE	SMR	-0.121157	0.0798281	0.129085		37415601	10.3389/fgene.2023.1191264	Gedik et all Front Genet	BLOOD
CD68	P34810	1693	TRANS	Cognition_Meta	DECODE_Specific	-,NA		0.25676	0.25676	DECODE	DECODE	0.793824	1748.79	BIP	CD68	Proteiome	BLOOD	SMR	deCODE	SMR	-0.110868	0.198067	0.575649		37415601	10.3389/fgene.2023.1191264	Gedik et all Front Genet	BLOOD
CD68	P34810	1693	TRANS	Depression_iPSYCH_2023	DECODE_Specific	+,NA		0.510423	0.510423	DECODE	DECODE	1.41956	3476.49	Bipolar disorder	CD68	Proteome	PLASMA	MR	FENLAND	TwoSampleMR	0.00426349	0.0976303	0.965168		36280454	https://doi.org/10.1016/j.biopsych.2022.08.015	Lu et al Biol Psychiatry	BLOOD
CD68	P34810	1693	TRANS	Depression_iPSYCH_2023	DECODE_Specific	+,NA		0.510423	0.510423	DECODE	DECODE	1.41956	3476.49	Major depressive disorder	CD68	Proteome	PLASMA	MR	FENLAND	TwoSampleMR	0.127014	0.0459716	0.00572927		36280454	https://doi.org/10.1016/j.biopsych.2022.08.015	Lu et al Biol Psychiatry	BLOOD
CD68	P34810	1693	TRANS	Depression_iPSYCH_2023	DECODE_Specific	+,NA		0.510423	0.510423	DECODE	DECODE	1.41956	3476.49	Schizophrenia	CD68	Proteome	PLASMA	MR	FENLAND	TwoSampleMR	0.0943159	0.085782	0.271557		36280454	https://doi.org/10.1016/j.biopsych.2022.08.015	Lu et al Biol Psychiatry	BLOOD
CD68	P34810	1693	TRANS	Depression_iPSYCH_2023	DECODE_Specific	+,NA		0.510423	0.510423	DECODE	DECODE	1.41956	3476.49	SCZ	CD68	Proteiome	BLOOD	SMR	eQTLGen	SMR	-0.0652022	0.0451764	0.148941		37415601	10.3389/fgene.2023.1191264	Gedik et all Front Genet	BLOOD
CD68	P34810	1693	TRANS	Depression_iPSYCH_2023	DECODE_Specific	+,NA		0.510423	0.510423	DECODE	DECODE	1.41956	3476.49	MDD	CD68	Proteiome	BLOOD	SMR	eQTLGen	SMR	-0.0369262	0.0255818	0.148892		37415601	10.3389/fgene.2023.1191264	Gedik et all Front Genet	BLOOD
CD68	P34810	1693	TRANS	Depression_iPSYCH_2023	DECODE_Specific	+,NA		0.510423	0.510423	DECODE	DECODE	1.41956	3476.49	BIP	CD68	Proteiome	BLOOD	SMR	eQTLGen	SMR	0.0575394	0.0559981	0.304173		37415601	10.3389/fgene.2023.1191264	Gedik et all Front Genet	BLOOD
CD68	P34810	1693	TRANS	Depression_iPSYCH_2023	DECODE_Specific	+,NA		0.510423	0.510423	DECODE	DECODE	1.41956	3476.49	SCZ	CD68	Proteiome	BLOOD	SMR	deCODE	SMR	-0.452233	0.196807	0.0215702		37415601	10.3389/fgene.2023.1191264	Gedik et all Front Genet	BLOOD
CD68	P34810	1693	TRANS	Depression_iPSYCH_2023	DECODE_Specific	+,NA		0.510423	0.510423	DECODE	DECODE	1.41956	3476.49	MDD	CD68	Proteiome	BLOOD	SMR	deCODE	SMR	-0.121157	0.0798281	0.129085		37415601	10.3389/fgene.2023.1191264	Gedik et all Front Genet	BLOOD
CD68	P34810	1693	TRANS	Depression_iPSYCH_2023	DECODE_Specific	+,NA		0.510423	0.510423	DECODE	DECODE	1.41956	3476.49	BIP	CD68	Proteiome	BLOOD	SMR	deCODE	SMR	-0.110868	0.198067	0.575649		37415601	10.3389/fgene.2023.1191264	Gedik et all Front Genet	BLOOD
CD68	P34810	1693	TRANS	PGC3_SCZ_NoUKB	DECODE_Specific	-,NA		0.217569	0.217569	DECODE	DECODE	0.632734	1481.86	Bipolar disorder	CD68	Proteome	PLASMA	MR	FENLAND	TwoSampleMR	0.00426349	0.0976303	0.965168		36280454	https://doi.org/10.1016/j.biopsych.2022.08.015	Lu et al Biol Psychiatry	BLOOD
CD68	P34810	1693	TRANS	PGC3_SCZ_NoUKB	DECODE_Specific	-,NA		0.217569	0.217569	DECODE	DECODE	0.632734	1481.86	Major depressive disorder	CD68	Proteome	PLASMA	MR	FENLAND	TwoSampleMR	0.127014	0.0459716	0.00572927		36280454	https://doi.org/10.1016/j.biopsych.2022.08.015	Lu et al Biol Psychiatry	BLOOD
CD68	P34810	1693	TRANS	PGC3_SCZ_NoUKB	DECODE_Specific	-,NA		0.217569	0.217569	DECODE	DECODE	0.632734	1481.86	Schizophrenia	CD68	Proteome	PLASMA	MR	FENLAND	TwoSampleMR	0.0943159	0.085782	0.271557		36280454	https://doi.org/10.1016/j.biopsych.2022.08.015	Lu et al Biol Psychiatry	BLOOD
CD68	P34810	1693	TRANS	PGC3_SCZ_NoUKB	DECODE_Specific	-,NA		0.217569	0.217569	DECODE	DECODE	0.632734	1481.86	SCZ	CD68	Proteiome	BLOOD	SMR	eQTLGen	SMR	-0.0652022	0.0451764	0.148941		37415601	10.3389/fgene.2023.1191264	Gedik et all Front Genet	BLOOD
CD68	P34810	1693	TRANS	PGC3_SCZ_NoUKB	DECODE_Specific	-,NA		0.217569	0.217569	DECODE	DECODE	0.632734	1481.86	MDD	CD68	Proteiome	BLOOD	SMR	eQTLGen	SMR	-0.0369262	0.0255818	0.148892		37415601	10.3389/fgene.2023.1191264	Gedik et all Front Genet	BLOOD
CD68	P34810	1693	TRANS	PGC3_SCZ_NoUKB	DECODE_Specific	-,NA		0.217569	0.217569	DECODE	DECODE	0.632734	1481.86	BIP	CD68	Proteiome	BLOOD	SMR	eQTLGen	SMR	0.0575394	0.0559981	0.304173		37415601	10.3389/fgene.2023.1191264	Gedik et all Front Genet	BLOOD
CD68	P34810	1693	TRANS	PGC3_SCZ_NoUKB	DECODE_Specific	-,NA		0.217569	0.217569	DECODE	DECODE	0.632734	1481.86	SCZ	CD68	Proteiome	BLOOD	SMR	deCODE	SMR	-0.452233	0.196807	0.0215702		37415601	10.3389/fgene.2023.1191264	Gedik et all Front Genet	BLOOD
CD68	P34810	1693	TRANS	PGC3_SCZ_NoUKB	DECODE_Specific	-,NA		0.217569	0.217569	DECODE	DECODE	0.632734	1481.86	MDD	CD68	Proteiome	BLOOD	SMR	deCODE	SMR	-0.121157	0.0798281	0.129085		37415601	10.3389/fgene.2023.1191264	Gedik et all Front Genet	BLOOD
CD68	P34810	1693	TRANS	PGC3_SCZ_NoUKB	DECODE_Specific	-,NA		0.217569	0.217569	DECODE	DECODE	0.632734	1481.86	BIP	CD68	Proteiome	BLOOD	SMR	deCODE	SMR	-0.110868	0.198067	0.575649		37415601	10.3389/fgene.2023.1191264	Gedik et all Front Genet	BLOOD
CD69	Q07108	1694	CIS	BIP_PGC3_noukb	UKBB-PPP_Specific	NA,+		0.0236471	0.0236471	UKBB_PPP	UKBB_PPP	0.321429	88.3929	SCZ	CD69	Proteiome	BLOOD	SMR	eQTLGen	SMR	-0.0947596	0.160638	0.555262		37415601	10.3389/fgene.2023.1191264	Gedik et all Front Genet	BLOOD
CD69	Q07108	1694	CIS	BIP_PGC3_noukb	UKBB-PPP_Specific	NA,+		0.0236471	0.0236471	UKBB_PPP	UKBB_PPP	0.321429	88.3929	MDD	CD69	Proteiome	BLOOD	SMR	eQTLGen	SMR	0.0125374	0.0327453	0.70181		37415601	10.3389/fgene.2023.1191264	Gedik et all Front Genet	BLOOD
CD69	Q07108	1694	CIS	BIP_PGC3_noukb	UKBB-PPP_Specific	NA,+		0.0236471	0.0236471	UKBB_PPP	UKBB_PPP	0.321429	88.3929	BIP	CD69	Proteiome	BLOOD	SMR	eQTLGen	SMR	-0.0905147	0.0726417	0.212748		37415601	10.3389/fgene.2023.1191264	Gedik et all Front Genet	BLOOD
CD69	Q07108	1694	CIS	BIP_PGC3_noukb	UKBB-PPP_Specific	NA,+		0.0236471	0.0236471	UKBB_PPP	UKBB_PPP	0.321429	88.3929	SCZ.Clozuk.2018	CD69	Transcriptome	BRAIN	TWAS	PsychENCODE	FUSION	0.042304		0.966		30545856	10.1126/science.aat8127	Gandal et all science	BRAIN
CD69	Q07108	1694	CIS	BIP_PGC3_noukb	UKBB-PPP_Specific	NA,+		0.0236471	0.0236471	UKBB_PPP	UKBB_PPP	0.321429	88.3929	BD.PGC.ruderferCell2018	CD69	Transcriptome	BRAIN	TWAS	PsychENCODE	FUSION	-0.26788		0.788791		30545856	10.1126/science.aat8127	Gandal et all science	BRAIN
CD69	Q07108	1694	CIS	PGC3_SCZ_NoUKB	UKBB-PPP_Specific	NA,+		0.234763	0.234763	UKBB_PPP	UKBB_PPP	0.881069	877.544	SCZ	CD69	Proteiome	BLOOD	SMR	eQTLGen	SMR	-0.0947596	0.160638	0.555262		37415601	10.3389/fgene.2023.1191264	Gedik et all Front Genet	BLOOD
CD69	Q07108	1694	CIS	PGC3_SCZ_NoUKB	UKBB-PPP_Specific	NA,+		0.234763	0.234763	UKBB_PPP	UKBB_PPP	0.881069	877.544	MDD	CD69	Proteiome	BLOOD	SMR	eQTLGen	SMR	0.0125374	0.0327453	0.70181		37415601	10.3389/fgene.2023.1191264	Gedik et all Front Genet	BLOOD
CD69	Q07108	1694	CIS	PGC3_SCZ_NoUKB	UKBB-PPP_Specific	NA,+		0.234763	0.234763	UKBB_PPP	UKBB_PPP	0.881069	877.544	BIP	CD69	Proteiome	BLOOD	SMR	eQTLGen	SMR	-0.0905147	0.0726417	0.212748		37415601	10.3389/fgene.2023.1191264	Gedik et all Front Genet	BLOOD
CD69	Q07108	1694	CIS	PGC3_SCZ_NoUKB	UKBB-PPP_Specific	NA,+		0.234763	0.234763	UKBB_PPP	UKBB_PPP	0.881069	877.544	SCZ.Clozuk.2018	CD69	Transcriptome	BRAIN	TWAS	PsychENCODE	FUSION	0.042304		0.966		30545856	10.1126/science.aat8127	Gandal et all science	BRAIN
CD69	Q07108	1694	CIS	PGC3_SCZ_NoUKB	UKBB-PPP_Specific	NA,+		0.234763	0.234763	UKBB_PPP	UKBB_PPP	0.881069	877.544	BD.PGC.ruderferCell2018	CD69	Transcriptome	BRAIN	TWAS	PsychENCODE	FUSION	-0.26788		0.788791		30545856	10.1126/science.aat8127	Gandal et all science	BRAIN
CD69	Q07108	1694	CIS	Depression_iPSYCH_2023	UKBB-PPP_Specific	NA,+		0.289233	0.289233	UKBB_PPP	UKBB_PPP	1.07045	1081.15	SCZ	CD69	Proteiome	BLOOD	SMR	eQTLGen	SMR	-0.0947596	0.160638	0.555262		37415601	10.3389/fgene.2023.1191264	Gedik et all Front Genet	BLOOD
CD69	Q07108	1694	CIS	Depression_iPSYCH_2023	UKBB-PPP_Specific	NA,+		0.289233	0.289233	UKBB_PPP	UKBB_PPP	1.07045	1081.15	MDD	CD69	Proteiome	BLOOD	SMR	eQTLGen	SMR	0.0125374	0.0327453	0.70181		37415601	10.3389/fgene.2023.1191264	Gedik et all Front Genet	BLOOD
CD69	Q07108	1694	CIS	Depression_iPSYCH_2023	UKBB-PPP_Specific	NA,+		0.289233	0.289233	UKBB_PPP	UKBB_PPP	1.07045	1081.15	BIP	CD69	Proteiome	BLOOD	SMR	eQTLGen	SMR	-0.0905147	0.0726417	0.212748		37415601	10.3389/fgene.2023.1191264	Gedik et all Front Genet	BLOOD
CD69	Q07108	1694	CIS	Depression_iPSYCH_2023	UKBB-PPP_Specific	NA,+		0.289233	0.289233	UKBB_PPP	UKBB_PPP	1.07045	1081.15	SCZ.Clozuk.2018	CD69	Transcriptome	BRAIN	TWAS	PsychENCODE	FUSION	0.042304		0.966		30545856	10.1126/science.aat8127	Gandal et all science	BRAIN
CD69	Q07108	1694	CIS	Depression_iPSYCH_2023	UKBB-PPP_Specific	NA,+		0.289233	0.289233	UKBB_PPP	UKBB_PPP	1.07045	1081.15	BD.PGC.ruderferCell2018	CD69	Transcriptome	BRAIN	TWAS	PsychENCODE	FUSION	-0.26788		0.788791		30545856	10.1126/science.aat8127	Gandal et all science	BRAIN
CD69	Q07108	1694	CIS	Cognition_Meta	UKBB-PPP_Specific	NA,-		0.640484	0.640484	UKBB_PPP	UKBB_PPP	1.28786	2394.13	SCZ	CD69	Proteiome	BLOOD	SMR	eQTLGen	SMR	-0.0947596	0.160638	0.555262		37415601	10.3389/fgene.2023.1191264	Gedik et all Front Genet	BLOOD
CD69	Q07108	1694	CIS	Cognition_Meta	UKBB-PPP_Specific	NA,-		0.640484	0.640484	UKBB_PPP	UKBB_PPP	1.28786	2394.13	MDD	CD69	Proteiome	BLOOD	SMR	eQTLGen	SMR	0.0125374	0.0327453	0.70181		37415601	10.3389/fgene.2023.1191264	Gedik et all Front Genet	BLOOD
CD69	Q07108	1694	CIS	Cognition_Meta	UKBB-PPP_Specific	NA,-		0.640484	0.640484	UKBB_PPP	UKBB_PPP	1.28786	2394.13	BIP	CD69	Proteiome	BLOOD	SMR	eQTLGen	SMR	-0.0905147	0.0726417	0.212748		37415601	10.3389/fgene.2023.1191264	Gedik et all Front Genet	BLOOD
CD69	Q07108	1694	CIS	Cognition_Meta	UKBB-PPP_Specific	NA,-		0.640484	0.640484	UKBB_PPP	UKBB_PPP	1.28786	2394.13	SCZ.Clozuk.2018	CD69	Transcriptome	BRAIN	TWAS	PsychENCODE	FUSION	0.042304		0.966		30545856	10.1126/science.aat8127	Gandal et all science	BRAIN
CD69	Q07108	1694	CIS	Cognition_Meta	UKBB-PPP_Specific	NA,-		0.640484	0.640484	UKBB_PPP	UKBB_PPP	1.28786	2394.13	BD.PGC.ruderferCell2018	CD69	Transcriptome	BRAIN	TWAS	PsychENCODE	FUSION	-0.26788		0.788791		30545856	10.1126/science.aat8127	Gandal et all science	BRAIN
CD69	Q07108	1694	TRANS	Cognition_Meta	BOTH	+,+	0.552099	0.424092	0.552099	UKBB_PPP	metap	1.0026	2888.49	SCZ	CD69	Proteiome	BLOOD	SMR	eQTLGen	SMR	-0.0947596	0.160638	0.555262		37415601	10.3389/fgene.2023.1191264	Gedik et all Front Genet	BLOOD
CD69	Q07108	1694	TRANS	Cognition_Meta	BOTH	+,+	0.552099	0.424092	0.552099	UKBB_PPP	metap	1.0026	2888.49	MDD	CD69	Proteiome	BLOOD	SMR	eQTLGen	SMR	0.0125374	0.0327453	0.70181		37415601	10.3389/fgene.2023.1191264	Gedik et all Front Genet	BLOOD
CD69	Q07108	1694	TRANS	Cognition_Meta	BOTH	+,+	0.552099	0.424092	0.552099	UKBB_PPP	metap	1.0026	2888.49	BIP	CD69	Proteiome	BLOOD	SMR	eQTLGen	SMR	-0.0905147	0.0726417	0.212748		37415601	10.3389/fgene.2023.1191264	Gedik et all Front Genet	BLOOD
CD69	Q07108	1694	TRANS	Cognition_Meta	BOTH	+,+	0.552099	0.424092	0.552099	UKBB_PPP	metap	1.0026	2888.49	SCZ.Clozuk.2018	CD69	Transcriptome	BRAIN	TWAS	PsychENCODE	FUSION	0.042304		0.966		30545856	10.1126/science.aat8127	Gandal et all science	BRAIN
CD69	Q07108	1694	TRANS	Cognition_Meta	BOTH	+,+	0.552099	0.424092	0.552099	UKBB_PPP	metap	1.0026	2888.49	BD.PGC.ruderferCell2018	CD69	Transcriptome	BRAIN	TWAS	PsychENCODE	FUSION	-0.26788		0.788791		30545856	10.1126/science.aat8127	Gandal et all science	BRAIN
CD69	Q07108	1694	TRANS	Depression_iPSYCH_2023	BOTH	-,-	0.919469	0.639502	0.979715	DECODE	UKBB_PPP	1.40324	4355.64	SCZ	CD69	Proteiome	BLOOD	SMR	eQTLGen	SMR	-0.0947596	0.160638	0.555262		37415601	10.3389/fgene.2023.1191264	Gedik et all Front Genet	BLOOD
CD69	Q07108	1694	TRANS	Depression_iPSYCH_2023	BOTH	-,-	0.919469	0.639502	0.979715	DECODE	UKBB_PPP	1.40324	4355.64	MDD	CD69	Proteiome	BLOOD	SMR	eQTLGen	SMR	0.0125374	0.0327453	0.70181		37415601	10.3389/fgene.2023.1191264	Gedik et all Front Genet	BLOOD
CD69	Q07108	1694	TRANS	Depression_iPSYCH_2023	BOTH	-,-	0.919469	0.639502	0.979715	DECODE	UKBB_PPP	1.40324	4355.64	BIP	CD69	Proteiome	BLOOD	SMR	eQTLGen	SMR	-0.0905147	0.0726417	0.212748		37415601	10.3389/fgene.2023.1191264	Gedik et all Front Genet	BLOOD
CD69	Q07108	1694	TRANS	Depression_iPSYCH_2023	BOTH	-,-	0.919469	0.639502	0.979715	DECODE	UKBB_PPP	1.40324	4355.64	SCZ.Clozuk.2018	CD69	Transcriptome	BRAIN	TWAS	PsychENCODE	FUSION	0.042304		0.966		30545856	10.1126/science.aat8127	Gandal et all science	BRAIN
CD69	Q07108	1694	TRANS	Depression_iPSYCH_2023	BOTH	-,-	0.919469	0.639502	0.979715	DECODE	UKBB_PPP	1.40324	4355.64	BD.PGC.ruderferCell2018	CD69	Transcriptome	BRAIN	TWAS	PsychENCODE	FUSION	-0.26788		0.788791		30545856	10.1126/science.aat8127	Gandal et all science	BRAIN
CD7	P09564	1695	CIS	BIP_PGC3_noukb	BOTH	-,-	0.017315	0.00794415	0.311261	UKBB_PPP	DECODE	0.185595	29.6952	Bipolar disorder	CD7	Proteome	PLASMA	MR	AGES	TwoSampleMR	-0.0240175	0.0232848	0.302322		36280454	https://doi.org/10.1016/j.biopsych.2022.08.015	Lu et al Biol Psychiatry	BLOOD
CD7	P09564	1695	CIS	BIP_PGC3_noukb	BOTH	-,-	0.017315	0.00794415	0.311261	UKBB_PPP	DECODE	0.185595	29.6952	Bipolar disorder	CD7	Proteome	PLASMA	MR	FENLAND	TwoSampleMR	-0.0440289	0.0299751	0.141874		36280454	https://doi.org/10.1016/j.biopsych.2022.08.015	Lu et al Biol Psychiatry	BLOOD
CD7	P09564	1695	CIS	BIP_PGC3_noukb	BOTH	-,-	0.017315	0.00794415	0.311261	UKBB_PPP	DECODE	0.185595	29.6952	Major depressive disorder	CD7	Proteome	PLASMA	MR	AGES	TwoSampleMR	0.0132017	0.0107069	0.217572		36280454	https://doi.org/10.1016/j.biopsych.2022.08.015	Lu et al Biol Psychiatry	BLOOD
CD7	P09564	1695	CIS	BIP_PGC3_noukb	BOTH	-,-	0.017315	0.00794415	0.311261	UKBB_PPP	DECODE	0.185595	29.6952	Major depressive disorder	CD7	Proteome	PLASMA	MR	FENLAND	TwoSampleMR	0.0232587	0.013806	0.0920494		36280454	https://doi.org/10.1016/j.biopsych.2022.08.015	Lu et al Biol Psychiatry	BLOOD
CD7	P09564	1695	CIS	BIP_PGC3_noukb	BOTH	-,-	0.017315	0.00794415	0.311261	UKBB_PPP	DECODE	0.185595	29.6952	Schizophrenia	CD7	Proteome	PLASMA	MR	AGES	TwoSampleMR	0.00675555	0.0216216	0.754703		36280454	https://doi.org/10.1016/j.biopsych.2022.08.015	Lu et al Biol Psychiatry	BLOOD
CD7	P09564	1695	CIS	BIP_PGC3_noukb	BOTH	-,-	0.017315	0.00794415	0.311261	UKBB_PPP	DECODE	0.185595	29.6952	Schizophrenia	CD7	Proteome	PLASMA	MR	FENLAND	TwoSampleMR	0.00522533	0.0278607	0.851228		36280454	https://doi.org/10.1016/j.biopsych.2022.08.015	Lu et al Biol Psychiatry	BLOOD
CD7	P09564	1695	CIS	BIP_PGC3_noukb	BOTH	-,-	0.017315	0.00794415	0.311261	UKBB_PPP	DECODE	0.185595	29.6952	Deepression_Wray_tall	CD7	Proteiome	BLOOD	MR	AGES	TwoSampleMR	0.01	0.01	0.218		35296807	10.1038/s41380-022-01507-9	Deng et all Mol Psychiatry	BLOOD
CD7	P09564	1695	CIS	BIP_PGC3_noukb	BOTH	-,-	0.017315	0.00794415	0.311261	UKBB_PPP	DECODE	0.185595	29.6952	SCZ	CD7	Proteiome	BLOOD	SMR	eQTLGen	SMR	0.171841	0.0788806	0.0293693		37415601	10.3389/fgene.2023.1191264	Gedik et all Front Genet	BLOOD
CD7	P09564	1695	CIS	BIP_PGC3_noukb	BOTH	-,-	0.017315	0.00794415	0.311261	UKBB_PPP	DECODE	0.185595	29.6952	MDD	CD7	Proteiome	BLOOD	SMR	eQTLGen	SMR	-0.0278234	0.0369508	0.451458		37415601	10.3389/fgene.2023.1191264	Gedik et all Front Genet	BLOOD
CD7	P09564	1695	CIS	BIP_PGC3_noukb	BOTH	-,-	0.017315	0.00794415	0.311261	UKBB_PPP	DECODE	0.185595	29.6952	BIP	CD7	Proteiome	BLOOD	SMR	eQTLGen	SMR	0.0103446	0.0886506	0.907106		37415601	10.3389/fgene.2023.1191264	Gedik et all Front Genet	BLOOD
CD7	P09564	1695	CIS	BIP_PGC3_noukb	BOTH	-,-	0.017315	0.00794415	0.311261	UKBB_PPP	DECODE	0.185595	29.6952	SCZ	CD7	Proteiome	BLOOD	SMR	deCODE	SMR	0.00932901	0.0498348	0.851505		37415601	10.3389/fgene.2023.1191264	Gedik et all Front Genet	BLOOD
CD7	P09564	1695	CIS	BIP_PGC3_noukb	BOTH	-,-	0.017315	0.00794415	0.311261	UKBB_PPP	DECODE	0.185595	29.6952	MDD	CD7	Proteiome	BLOOD	SMR	deCODE	SMR	0.0416018	0.0247604	0.0929239		37415601	10.3389/fgene.2023.1191264	Gedik et all Front Genet	BLOOD
CD7	P09564	1695	CIS	BIP_PGC3_noukb	BOTH	-,-	0.017315	0.00794415	0.311261	UKBB_PPP	DECODE	0.185595	29.6952	BIP	CD7	Proteiome	BLOOD	SMR	deCODE	SMR	-0.0787524	0.0537246	0.142688		37415601	10.3389/fgene.2023.1191264	Gedik et all Front Genet	BLOOD
CD7	P09564	1695	CIS	Depression_iPSYCH_2023	BOTH	+,+	0.778287	0.533288	0.778287	UKBB_PPP	metap	1.21108	1993.43	Bipolar disorder	CD7	Proteome	PLASMA	MR	AGES	TwoSampleMR	-0.0240175	0.0232848	0.302322		36280454	https://doi.org/10.1016/j.biopsych.2022.08.015	Lu et al Biol Psychiatry	BLOOD
CD7	P09564	1695	CIS	Depression_iPSYCH_2023	BOTH	+,+	0.778287	0.533288	0.778287	UKBB_PPP	metap	1.21108	1993.43	Bipolar disorder	CD7	Proteome	PLASMA	MR	FENLAND	TwoSampleMR	-0.0440289	0.0299751	0.141874		36280454	https://doi.org/10.1016/j.biopsych.2022.08.015	Lu et al Biol Psychiatry	BLOOD
CD7	P09564	1695	CIS	Depression_iPSYCH_2023	BOTH	+,+	0.778287	0.533288	0.778287	UKBB_PPP	metap	1.21108	1993.43	Major depressive disorder	CD7	Proteome	PLASMA	MR	AGES	TwoSampleMR	0.0132017	0.0107069	0.217572		36280454	https://doi.org/10.1016/j.biopsych.2022.08.015	Lu et al Biol Psychiatry	BLOOD
CD7	P09564	1695	CIS	Depression_iPSYCH_2023	BOTH	+,+	0.778287	0.533288	0.778287	UKBB_PPP	metap	1.21108	1993.43	Major depressive disorder	CD7	Proteome	PLASMA	MR	FENLAND	TwoSampleMR	0.0232587	0.013806	0.0920494		36280454	https://doi.org/10.1016/j.biopsych.2022.08.015	Lu et al Biol Psychiatry	BLOOD
CD7	P09564	1695	CIS	Depression_iPSYCH_2023	BOTH	+,+	0.778287	0.533288	0.778287	UKBB_PPP	metap	1.21108	1993.43	Schizophrenia	CD7	Proteome	PLASMA	MR	AGES	TwoSampleMR	0.00675555	0.0216216	0.754703		36280454	https://doi.org/10.1016/j.biopsych.2022.08.015	Lu et al Biol Psychiatry	BLOOD
CD7	P09564	1695	CIS	Depression_iPSYCH_2023	BOTH	+,+	0.778287	0.533288	0.778287	UKBB_PPP	metap	1.21108	1993.43	Schizophrenia	CD7	Proteome	PLASMA	MR	FENLAND	TwoSampleMR	0.00522533	0.0278607	0.851228		36280454	https://doi.org/10.1016/j.biopsych.2022.08.015	Lu et al Biol Psychiatry	BLOOD
CD7	P09564	1695	CIS	Depression_iPSYCH_2023	BOTH	+,+	0.778287	0.533288	0.778287	UKBB_PPP	metap	1.21108	1993.43	Deepression_Wray_tall	CD7	Proteiome	BLOOD	MR	AGES	TwoSampleMR	0.01	0.01	0.218		35296807	10.1038/s41380-022-01507-9	Deng et all Mol Psychiatry	BLOOD
CD7	P09564	1695	CIS	Depression_iPSYCH_2023	BOTH	+,+	0.778287	0.533288	0.778287	UKBB_PPP	metap	1.21108	1993.43	SCZ	CD7	Proteiome	BLOOD	SMR	eQTLGen	SMR	0.171841	0.0788806	0.0293693		37415601	10.3389/fgene.2023.1191264	Gedik et all Front Genet	BLOOD
CD7	P09564	1695	CIS	Depression_iPSYCH_2023	BOTH	+,+	0.778287	0.533288	0.778287	UKBB_PPP	metap	1.21108	1993.43	MDD	CD7	Proteiome	BLOOD	SMR	eQTLGen	SMR	-0.0278234	0.0369508	0.451458		37415601	10.3389/fgene.2023.1191264	Gedik et all Front Genet	BLOOD
CD7	P09564	1695	CIS	Depression_iPSYCH_2023	BOTH	+,+	0.778287	0.533288	0.778287	UKBB_PPP	metap	1.21108	1993.43	BIP	CD7	Proteiome	BLOOD	SMR	eQTLGen	SMR	0.0103446	0.0886506	0.907106		37415601	10.3389/fgene.2023.1191264	Gedik et all Front Genet	BLOOD
CD7	P09564	1695	CIS	Depression_iPSYCH_2023	BOTH	+,+	0.778287	0.533288	0.778287	UKBB_PPP	metap	1.21108	1993.43	SCZ	CD7	Proteiome	BLOOD	SMR	deCODE	SMR	0.00932901	0.0498348	0.851505		37415601	10.3389/fgene.2023.1191264	Gedik et all Front Genet	BLOOD
CD7	P09564	1695	CIS	Depression_iPSYCH_2023	BOTH	+,+	0.778287	0.533288	0.778287	UKBB_PPP	metap	1.21108	1993.43	MDD	CD7	Proteiome	BLOOD	SMR	deCODE	SMR	0.0416018	0.0247604	0.0929239		37415601	10.3389/fgene.2023.1191264	Gedik et all Front Genet	BLOOD
CD7	P09564	1695	CIS	Depression_iPSYCH_2023	BOTH	+,+	0.778287	0.533288	0.778287	UKBB_PPP	metap	1.21108	1993.43	BIP	CD7	Proteiome	BLOOD	SMR	deCODE	SMR	-0.0787524	0.0537246	0.142688		37415601	10.3389/fgene.2023.1191264	Gedik et all Front Genet	BLOOD
CD7	P09564	1695	CIS	Cognition_Meta	BOTH	+,+	0.823344	0.640725	0.823344	UKBB_PPP	metap	1.28765	2395.03	Bipolar disorder	CD7	Proteome	PLASMA	MR	AGES	TwoSampleMR	-0.0240175	0.0232848	0.302322		36280454	https://doi.org/10.1016/j.biopsych.2022.08.015	Lu et al Biol Psychiatry	BLOOD
CD7	P09564	1695	CIS	Cognition_Meta	BOTH	+,+	0.823344	0.640725	0.823344	UKBB_PPP	metap	1.28765	2395.03	Bipolar disorder	CD7	Proteome	PLASMA	MR	FENLAND	TwoSampleMR	-0.0440289	0.0299751	0.141874		36280454	https://doi.org/10.1016/j.biopsych.2022.08.015	Lu et al Biol Psychiatry	BLOOD
CD7	P09564	1695	CIS	Cognition_Meta	BOTH	+,+	0.823344	0.640725	0.823344	UKBB_PPP	metap	1.28765	2395.03	Major depressive disorder	CD7	Proteome	PLASMA	MR	AGES	TwoSampleMR	0.0132017	0.0107069	0.217572		36280454	https://doi.org/10.1016/j.biopsych.2022.08.015	Lu et al Biol Psychiatry	BLOOD
CD7	P09564	1695	CIS	Cognition_Meta	BOTH	+,+	0.823344	0.640725	0.823344	UKBB_PPP	metap	1.28765	2395.03	Major depressive disorder	CD7	Proteome	PLASMA	MR	FENLAND	TwoSampleMR	0.0232587	0.013806	0.0920494		36280454	https://doi.org/10.1016/j.biopsych.2022.08.015	Lu et al Biol Psychiatry	BLOOD
CD7	P09564	1695	CIS	Cognition_Meta	BOTH	+,+	0.823344	0.640725	0.823344	UKBB_PPP	metap	1.28765	2395.03	Schizophrenia	CD7	Proteome	PLASMA	MR	AGES	TwoSampleMR	0.00675555	0.0216216	0.754703		36280454	https://doi.org/10.1016/j.biopsych.2022.08.015	Lu et al Biol Psychiatry	BLOOD
CD7	P09564	1695	CIS	Cognition_Meta	BOTH	+,+	0.823344	0.640725	0.823344	UKBB_PPP	metap	1.28765	2395.03	Schizophrenia	CD7	Proteome	PLASMA	MR	FENLAND	TwoSampleMR	0.00522533	0.0278607	0.851228		36280454	https://doi.org/10.1016/j.biopsych.2022.08.015	Lu et al Biol Psychiatry	BLOOD
CD7	P09564	1695	CIS	Cognition_Meta	BOTH	+,+	0.823344	0.640725	0.823344	UKBB_PPP	metap	1.28765	2395.03	Deepression_Wray_tall	CD7	Proteiome	BLOOD	MR	AGES	TwoSampleMR	0.01	0.01	0.218		35296807	10.1038/s41380-022-01507-9	Deng et all Mol Psychiatry	BLOOD
CD7	P09564	1695	CIS	Cognition_Meta	BOTH	+,+	0.823344	0.640725	0.823344	UKBB_PPP	metap	1.28765	2395.03	SCZ	CD7	Proteiome	BLOOD	SMR	eQTLGen	SMR	0.171841	0.0788806	0.0293693		37415601	10.3389/fgene.2023.1191264	Gedik et all Front Genet	BLOOD
CD7	P09564	1695	CIS	Cognition_Meta	BOTH	+,+	0.823344	0.640725	0.823344	UKBB_PPP	metap	1.28765	2395.03	MDD	CD7	Proteiome	BLOOD	SMR	eQTLGen	SMR	-0.0278234	0.0369508	0.451458		37415601	10.3389/fgene.2023.1191264	Gedik et all Front Genet	BLOOD
CD7	P09564	1695	CIS	Cognition_Meta	BOTH	+,+	0.823344	0.640725	0.823344	UKBB_PPP	metap	1.28765	2395.03	BIP	CD7	Proteiome	BLOOD	SMR	eQTLGen	SMR	0.0103446	0.0886506	0.907106		37415601	10.3389/fgene.2023.1191264	Gedik et all Front Genet	BLOOD
CD7	P09564	1695	CIS	Cognition_Meta	BOTH	+,+	0.823344	0.640725	0.823344	UKBB_PPP	metap	1.28765	2395.03	SCZ	CD7	Proteiome	BLOOD	SMR	deCODE	SMR	0.00932901	0.0498348	0.851505		37415601	10.3389/fgene.2023.1191264	Gedik et all Front Genet	BLOOD
CD7	P09564	1695	CIS	Cognition_Meta	BOTH	+,+	0.823344	0.640725	0.823344	UKBB_PPP	metap	1.28765	2395.03	MDD	CD7	Proteiome	BLOOD	SMR	deCODE	SMR	0.0416018	0.0247604	0.0929239		37415601	10.3389/fgene.2023.1191264	Gedik et all Front Genet	BLOOD
CD7	P09564	1695	CIS	Cognition_Meta	BOTH	+,+	0.823344	0.640725	0.823344	UKBB_PPP	metap	1.28765	2395.03	BIP	CD7	Proteiome	BLOOD	SMR	deCODE	SMR	-0.0787524	0.0537246	0.142688		37415601	10.3389/fgene.2023.1191264	Gedik et all Front Genet	BLOOD
CD7	P09564	1695	TRANS	Cognition_Meta	BOTH	+,+	0.216026	0.216026	0.236367	metap	UKBB_PPP	0.737889	1471.35	Bipolar disorder	CD7	Proteome	PLASMA	MR	AGES	TwoSampleMR	-0.0240175	0.0232848	0.302322		36280454	https://doi.org/10.1016/j.biopsych.2022.08.015	Lu et al Biol Psychiatry	BLOOD
CD7	P09564	1695	TRANS	Cognition_Meta	BOTH	+,+	0.216026	0.216026	0.236367	metap	UKBB_PPP	0.737889	1471.35	Bipolar disorder	CD7	Proteome	PLASMA	MR	FENLAND	TwoSampleMR	-0.0440289	0.0299751	0.141874		36280454	https://doi.org/10.1016/j.biopsych.2022.08.015	Lu et al Biol Psychiatry	BLOOD
CD7	P09564	1695	TRANS	Cognition_Meta	BOTH	+,+	0.216026	0.216026	0.236367	metap	UKBB_PPP	0.737889	1471.35	Major depressive disorder	CD7	Proteome	PLASMA	MR	AGES	TwoSampleMR	0.0132017	0.0107069	0.217572		36280454	https://doi.org/10.1016/j.biopsych.2022.08.015	Lu et al Biol Psychiatry	BLOOD
CD7	P09564	1695	TRANS	Cognition_Meta	BOTH	+,+	0.216026	0.216026	0.236367	metap	UKBB_PPP	0.737889	1471.35	Major depressive disorder	CD7	Proteome	PLASMA	MR	FENLAND	TwoSampleMR	0.0232587	0.013806	0.0920494		36280454	https://doi.org/10.1016/j.biopsych.2022.08.015	Lu et al Biol Psychiatry	BLOOD
CD7	P09564	1695	TRANS	Cognition_Meta	BOTH	+,+	0.216026	0.216026	0.236367	metap	UKBB_PPP	0.737889	1471.35	Schizophrenia	CD7	Proteome	PLASMA	MR	AGES	TwoSampleMR	0.00675555	0.0216216	0.754703		36280454	https://doi.org/10.1016/j.biopsych.2022.08.015	Lu et al Biol Psychiatry	BLOOD
CD7	P09564	1695	TRANS	Cognition_Meta	BOTH	+,+	0.216026	0.216026	0.236367	metap	UKBB_PPP	0.737889	1471.35	Schizophrenia	CD7	Proteome	PLASMA	MR	FENLAND	TwoSampleMR	0.00522533	0.0278607	0.851228		36280454	https://doi.org/10.1016/j.biopsych.2022.08.015	Lu et al Biol Psychiatry	BLOOD
CD7	P09564	1695	TRANS	Cognition_Meta	BOTH	+,+	0.216026	0.216026	0.236367	metap	UKBB_PPP	0.737889	1471.35	Deepression_Wray_tall	CD7	Proteiome	BLOOD	MR	AGES	TwoSampleMR	0.01	0.01	0.218		35296807	10.1038/s41380-022-01507-9	Deng et all Mol Psychiatry	BLOOD
CD7	P09564	1695	TRANS	Cognition_Meta	BOTH	+,+	0.216026	0.216026	0.236367	metap	UKBB_PPP	0.737889	1471.35	SCZ	CD7	Proteiome	BLOOD	SMR	eQTLGen	SMR	0.171841	0.0788806	0.0293693		37415601	10.3389/fgene.2023.1191264	Gedik et all Front Genet	BLOOD
CD7	P09564	1695	TRANS	Cognition_Meta	BOTH	+,+	0.216026	0.216026	0.236367	metap	UKBB_PPP	0.737889	1471.35	MDD	CD7	Proteiome	BLOOD	SMR	eQTLGen	SMR	-0.0278234	0.0369508	0.451458		37415601	10.3389/fgene.2023.1191264	Gedik et all Front Genet	BLOOD
CD7	P09564	1695	TRANS	Cognition_Meta	BOTH	+,+	0.216026	0.216026	0.236367	metap	UKBB_PPP	0.737889	1471.35	BIP	CD7	Proteiome	BLOOD	SMR	eQTLGen	SMR	0.0103446	0.0886506	0.907106		37415601	10.3389/fgene.2023.1191264	Gedik et all Front Genet	BLOOD
CD7	P09564	1695	TRANS	Cognition_Meta	BOTH	+,+	0.216026	0.216026	0.236367	metap	UKBB_PPP	0.737889	1471.35	SCZ	CD7	Proteiome	BLOOD	SMR	deCODE	SMR	0.00932901	0.0498348	0.851505		37415601	10.3389/fgene.2023.1191264	Gedik et all Front Genet	BLOOD
CD7	P09564	1695	TRANS	Cognition_Meta	BOTH	+,+	0.216026	0.216026	0.236367	metap	UKBB_PPP	0.737889	1471.35	MDD	CD7	Proteiome	BLOOD	SMR	deCODE	SMR	0.0416018	0.0247604	0.0929239		37415601	10.3389/fgene.2023.1191264	Gedik et all Front Genet	BLOOD
CD7	P09564	1695	TRANS	Cognition_Meta	BOTH	+,+	0.216026	0.216026	0.236367	metap	UKBB_PPP	0.737889	1471.35	BIP	CD7	Proteiome	BLOOD	SMR	deCODE	SMR	-0.0787524	0.0537246	0.142688		37415601	10.3389/fgene.2023.1191264	Gedik et all Front Genet	BLOOD
CD7	P09564	1695	TRANS	Depression_iPSYCH_2023	BOTH	-,-	0.730275	0.473723	0.765081	UKBB_PPP	DECODE	1.58086	3226.53	Bipolar disorder	CD7	Proteome	PLASMA	MR	AGES	TwoSampleMR	-0.0240175	0.0232848	0.302322		36280454	https://doi.org/10.1016/j.biopsych.2022.08.015	Lu et al Biol Psychiatry	BLOOD
CD7	P09564	1695	TRANS	Depression_iPSYCH_2023	BOTH	-,-	0.730275	0.473723	0.765081	UKBB_PPP	DECODE	1.58086	3226.53	Bipolar disorder	CD7	Proteome	PLASMA	MR	FENLAND	TwoSampleMR	-0.0440289	0.0299751	0.141874		36280454	https://doi.org/10.1016/j.biopsych.2022.08.015	Lu et al Biol Psychiatry	BLOOD
CD7	P09564	1695	TRANS	Depression_iPSYCH_2023	BOTH	-,-	0.730275	0.473723	0.765081	UKBB_PPP	DECODE	1.58086	3226.53	Major depressive disorder	CD7	Proteome	PLASMA	MR	AGES	TwoSampleMR	0.0132017	0.0107069	0.217572		36280454	https://doi.org/10.1016/j.biopsych.2022.08.015	Lu et al Biol Psychiatry	BLOOD
CD7	P09564	1695	TRANS	Depression_iPSYCH_2023	BOTH	-,-	0.730275	0.473723	0.765081	UKBB_PPP	DECODE	1.58086	3226.53	Major depressive disorder	CD7	Proteome	PLASMA	MR	FENLAND	TwoSampleMR	0.0232587	0.013806	0.0920494		36280454	https://doi.org/10.1016/j.biopsych.2022.08.015	Lu et al Biol Psychiatry	BLOOD
CD7	P09564	1695	TRANS	Depression_iPSYCH_2023	BOTH	-,-	0.730275	0.473723	0.765081	UKBB_PPP	DECODE	1.58086	3226.53	Schizophrenia	CD7	Proteome	PLASMA	MR	AGES	TwoSampleMR	0.00675555	0.0216216	0.754703		36280454	https://doi.org/10.1016/j.biopsych.2022.08.015	Lu et al Biol Psychiatry	BLOOD
CD7	P09564	1695	TRANS	Depression_iPSYCH_2023	BOTH	-,-	0.730275	0.473723	0.765081	UKBB_PPP	DECODE	1.58086	3226.53	Schizophrenia	CD7	Proteome	PLASMA	MR	FENLAND	TwoSampleMR	0.00522533	0.0278607	0.851228		36280454	https://doi.org/10.1016/j.biopsych.2022.08.015	Lu et al Biol Psychiatry	BLOOD
CD7	P09564	1695	TRANS	Depression_iPSYCH_2023	BOTH	-,-	0.730275	0.473723	0.765081	UKBB_PPP	DECODE	1.58086	3226.53	Deepression_Wray_tall	CD7	Proteiome	BLOOD	MR	AGES	TwoSampleMR	0.01	0.01	0.218		35296807	10.1038/s41380-022-01507-9	Deng et all Mol Psychiatry	BLOOD
CD7	P09564	1695	TRANS	Depression_iPSYCH_2023	BOTH	-,-	0.730275	0.473723	0.765081	UKBB_PPP	DECODE	1.58086	3226.53	SCZ	CD7	Proteiome	BLOOD	SMR	eQTLGen	SMR	0.171841	0.0788806	0.0293693		37415601	10.3389/fgene.2023.1191264	Gedik et all Front Genet	BLOOD
CD7	P09564	1695	TRANS	Depression_iPSYCH_2023	BOTH	-,-	0.730275	0.473723	0.765081	UKBB_PPP	DECODE	1.58086	3226.53	MDD	CD7	Proteiome	BLOOD	SMR	eQTLGen	SMR	-0.0278234	0.0369508	0.451458		37415601	10.3389/fgene.2023.1191264	Gedik et all Front Genet	BLOOD
CD7	P09564	1695	TRANS	Depression_iPSYCH_2023	BOTH	-,-	0.730275	0.473723	0.765081	UKBB_PPP	DECODE	1.58086	3226.53	BIP	CD7	Proteiome	BLOOD	SMR	eQTLGen	SMR	0.0103446	0.0886506	0.907106		37415601	10.3389/fgene.2023.1191264	Gedik et all Front Genet	BLOOD
CD7	P09564	1695	TRANS	Depression_iPSYCH_2023	BOTH	-,-	0.730275	0.473723	0.765081	UKBB_PPP	DECODE	1.58086	3226.53	SCZ	CD7	Proteiome	BLOOD	SMR	deCODE	SMR	0.00932901	0.0498348	0.851505		37415601	10.3389/fgene.2023.1191264	Gedik et all Front Genet	BLOOD
CD7	P09564	1695	TRANS	Depression_iPSYCH_2023	BOTH	-,-	0.730275	0.473723	0.765081	UKBB_PPP	DECODE	1.58086	3226.53	MDD	CD7	Proteiome	BLOOD	SMR	deCODE	SMR	0.0416018	0.0247604	0.0929239		37415601	10.3389/fgene.2023.1191264	Gedik et all Front Genet	BLOOD
CD7	P09564	1695	TRANS	Depression_iPSYCH_2023	BOTH	-,-	0.730275	0.473723	0.765081	UKBB_PPP	DECODE	1.58086	3226.53	BIP	CD7	Proteiome	BLOOD	SMR	deCODE	SMR	-0.0787524	0.0537246	0.142688		37415601	10.3389/fgene.2023.1191264	Gedik et all Front Genet	BLOOD
CD7	P09564	1695	TRANS	PGC3_SCZ_NoUKB	BOTH	+,+	0.1054	0.0471567	0.463378	DECODE	UKBB_PPP	0.274282	321.184	Bipolar disorder	CD7	Proteome	PLASMA	MR	AGES	TwoSampleMR	-0.0240175	0.0232848	0.302322		36280454	https://doi.org/10.1016/j.biopsych.2022.08.015	Lu et al Biol Psychiatry	BLOOD
CD7	P09564	1695	TRANS	PGC3_SCZ_NoUKB	BOTH	+,+	0.1054	0.0471567	0.463378	DECODE	UKBB_PPP	0.274282	321.184	Bipolar disorder	CD7	Proteome	PLASMA	MR	FENLAND	TwoSampleMR	-0.0440289	0.0299751	0.141874		36280454	https://doi.org/10.1016/j.biopsych.2022.08.015	Lu et al Biol Psychiatry	BLOOD
CD7	P09564	1695	TRANS	PGC3_SCZ_NoUKB	BOTH	+,+	0.1054	0.0471567	0.463378	DECODE	UKBB_PPP	0.274282	321.184	Major depressive disorder	CD7	Proteome	PLASMA	MR	AGES	TwoSampleMR	0.0132017	0.0107069	0.217572		36280454	https://doi.org/10.1016/j.biopsych.2022.08.015	Lu et al Biol Psychiatry	BLOOD
CD7	P09564	1695	TRANS	PGC3_SCZ_NoUKB	BOTH	+,+	0.1054	0.0471567	0.463378	DECODE	UKBB_PPP	0.274282	321.184	Major depressive disorder	CD7	Proteome	PLASMA	MR	FENLAND	TwoSampleMR	0.0232587	0.013806	0.0920494		36280454	https://doi.org/10.1016/j.biopsych.2022.08.015	Lu et al Biol Psychiatry	BLOOD
CD7	P09564	1695	TRANS	PGC3_SCZ_NoUKB	BOTH	+,+	0.1054	0.0471567	0.463378	DECODE	UKBB_PPP	0.274282	321.184	Schizophrenia	CD7	Proteome	PLASMA	MR	AGES	TwoSampleMR	0.00675555	0.0216216	0.754703		36280454	https://doi.org/10.1016/j.biopsych.2022.08.015	Lu et al Biol Psychiatry	BLOOD
CD7	P09564	1695	TRANS	PGC3_SCZ_NoUKB	BOTH	+,+	0.1054	0.0471567	0.463378	DECODE	UKBB_PPP	0.274282	321.184	Schizophrenia	CD7	Proteome	PLASMA	MR	FENLAND	TwoSampleMR	0.00522533	0.0278607	0.851228		36280454	https://doi.org/10.1016/j.biopsych.2022.08.015	Lu et al Biol Psychiatry	BLOOD
CD7	P09564	1695	TRANS	PGC3_SCZ_NoUKB	BOTH	+,+	0.1054	0.0471567	0.463378	DECODE	UKBB_PPP	0.274282	321.184	Deepression_Wray_tall	CD7	Proteiome	BLOOD	MR	AGES	TwoSampleMR	0.01	0.01	0.218		35296807	10.1038/s41380-022-01507-9	Deng et all Mol Psychiatry	BLOOD
CD7	P09564	1695	TRANS	PGC3_SCZ_NoUKB	BOTH	+,+	0.1054	0.0471567	0.463378	DECODE	UKBB_PPP	0.274282	321.184	SCZ	CD7	Proteiome	BLOOD	SMR	eQTLGen	SMR	0.171841	0.0788806	0.0293693		37415601	10.3389/fgene.2023.1191264	Gedik et all Front Genet	BLOOD
CD7	P09564	1695	TRANS	PGC3_SCZ_NoUKB	BOTH	+,+	0.1054	0.0471567	0.463378	DECODE	UKBB_PPP	0.274282	321.184	MDD	CD7	Proteiome	BLOOD	SMR	eQTLGen	SMR	-0.0278234	0.0369508	0.451458		37415601	10.3389/fgene.2023.1191264	Gedik et all Front Genet	BLOOD
CD7	P09564	1695	TRANS	PGC3_SCZ_NoUKB	BOTH	+,+	0.1054	0.0471567	0.463378	DECODE	UKBB_PPP	0.274282	321.184	BIP	CD7	Proteiome	BLOOD	SMR	eQTLGen	SMR	0.0103446	0.0886506	0.907106		37415601	10.3389/fgene.2023.1191264	Gedik et all Front Genet	BLOOD
CD7	P09564	1695	TRANS	PGC3_SCZ_NoUKB	BOTH	+,+	0.1054	0.0471567	0.463378	DECODE	UKBB_PPP	0.274282	321.184	SCZ	CD7	Proteiome	BLOOD	SMR	deCODE	SMR	0.00932901	0.0498348	0.851505		37415601	10.3389/fgene.2023.1191264	Gedik et all Front Genet	BLOOD
CD7	P09564	1695	TRANS	PGC3_SCZ_NoUKB	BOTH	+,+	0.1054	0.0471567	0.463378	DECODE	UKBB_PPP	0.274282	321.184	MDD	CD7	Proteiome	BLOOD	SMR	deCODE	SMR	0.0416018	0.0247604	0.0929239		37415601	10.3389/fgene.2023.1191264	Gedik et all Front Genet	BLOOD
CD7	P09564	1695	TRANS	PGC3_SCZ_NoUKB	BOTH	+,+	0.1054	0.0471567	0.463378	DECODE	UKBB_PPP	0.274282	321.184	BIP	CD7	Proteiome	BLOOD	SMR	deCODE	SMR	-0.0787524	0.0537246	0.142688		37415601	10.3389/fgene.2023.1191264	Gedik et all Front Genet	BLOOD
CD70	P32970	11937	CIS	PGC3_SCZ_NoUKB	UKBB-PPP_Specific	NA,+		0.105549	0.105549	UKBB_PPP	UKBB_PPP	0.607921	394.541	SCZ	CD70	Proteiome	BLOOD	SMR	eQTLGen	SMR	-0.111141	0.0882518	0.2079		37415601	10.3389/fgene.2023.1191264	Gedik et all Front Genet	BLOOD
CD70	P32970	11937	CIS	PGC3_SCZ_NoUKB	UKBB-PPP_Specific	NA,+		0.105549	0.105549	UKBB_PPP	UKBB_PPP	0.607921	394.541	MDD	CD70	Proteiome	BLOOD	SMR	eQTLGen	SMR	-0.0693971	0.0462854	0.133788		37415601	10.3389/fgene.2023.1191264	Gedik et all Front Genet	BLOOD
CD70	P32970	11937	CIS	PGC3_SCZ_NoUKB	UKBB-PPP_Specific	NA,+		0.105549	0.105549	UKBB_PPP	UKBB_PPP	0.607921	394.541	BIP	CD70	Proteiome	BLOOD	SMR	eQTLGen	SMR	0.00714132	0.105118	0.945836		37415601	10.3389/fgene.2023.1191264	Gedik et all Front Genet	BLOOD
CD70	P32970	11937	CIS	Cognition_Meta	UKBB-PPP_Specific	NA,+		0.155548	0.155548	UKBB_PPP	UKBB_PPP	0.794315	581.438	SCZ	CD70	Proteiome	BLOOD	SMR	eQTLGen	SMR	-0.111141	0.0882518	0.2079		37415601	10.3389/fgene.2023.1191264	Gedik et all Front Genet	BLOOD
CD70	P32970	11937	CIS	Cognition_Meta	UKBB-PPP_Specific	NA,+		0.155548	0.155548	UKBB_PPP	UKBB_PPP	0.794315	581.438	MDD	CD70	Proteiome	BLOOD	SMR	eQTLGen	SMR	-0.0693971	0.0462854	0.133788		37415601	10.3389/fgene.2023.1191264	Gedik et all Front Genet	BLOOD
CD70	P32970	11937	CIS	Cognition_Meta	UKBB-PPP_Specific	NA,+		0.155548	0.155548	UKBB_PPP	UKBB_PPP	0.794315	581.438	BIP	CD70	Proteiome	BLOOD	SMR	eQTLGen	SMR	0.00714132	0.105118	0.945836		37415601	10.3389/fgene.2023.1191264	Gedik et all Front Genet	BLOOD
CD70	P32970	11937	CIS	Depression_iPSYCH_2023	UKBB-PPP_Specific	NA,+		0.590944	0.590944	UKBB_PPP	UKBB_PPP	1.24308	2208.95	SCZ	CD70	Proteiome	BLOOD	SMR	eQTLGen	SMR	-0.111141	0.0882518	0.2079		37415601	10.3389/fgene.2023.1191264	Gedik et all Front Genet	BLOOD
CD70	P32970	11937	CIS	Depression_iPSYCH_2023	UKBB-PPP_Specific	NA,+		0.590944	0.590944	UKBB_PPP	UKBB_PPP	1.24308	2208.95	MDD	CD70	Proteiome	BLOOD	SMR	eQTLGen	SMR	-0.0693971	0.0462854	0.133788		37415601	10.3389/fgene.2023.1191264	Gedik et all Front Genet	BLOOD
CD70	P32970	11937	CIS	Depression_iPSYCH_2023	UKBB-PPP_Specific	NA,+		0.590944	0.590944	UKBB_PPP	UKBB_PPP	1.24308	2208.95	BIP	CD70	Proteiome	BLOOD	SMR	eQTLGen	SMR	0.00714132	0.105118	0.945836		37415601	10.3389/fgene.2023.1191264	Gedik et all Front Genet	BLOOD
CD70	P32970	11937	CIS	BIP_PGC3_noukb	UKBB-PPP_Specific	NA,-		0.702111	0.702111	UKBB_PPP	UKBB_PPP	1.28525	2624.49	SCZ	CD70	Proteiome	BLOOD	SMR	eQTLGen	SMR	-0.111141	0.0882518	0.2079		37415601	10.3389/fgene.2023.1191264	Gedik et all Front Genet	BLOOD
CD70	P32970	11937	CIS	BIP_PGC3_noukb	UKBB-PPP_Specific	NA,-		0.702111	0.702111	UKBB_PPP	UKBB_PPP	1.28525	2624.49	MDD	CD70	Proteiome	BLOOD	SMR	eQTLGen	SMR	-0.0693971	0.0462854	0.133788		37415601	10.3389/fgene.2023.1191264	Gedik et all Front Genet	BLOOD
CD70	P32970	11937	CIS	BIP_PGC3_noukb	UKBB-PPP_Specific	NA,-		0.702111	0.702111	UKBB_PPP	UKBB_PPP	1.28525	2624.49	BIP	CD70	Proteiome	BLOOD	SMR	eQTLGen	SMR	0.00714132	0.105118	0.945836		37415601	10.3389/fgene.2023.1191264	Gedik et all Front Genet	BLOOD
CD70	P32970	11937	TRANS	BIP_PGC3_noukb	BOTH	+,+	0.0428268	0.00805504	0.896476	DECODE	UKBB_PPP	0.152397	54.8629	SCZ	CD70	Proteiome	BLOOD	SMR	eQTLGen	SMR	-0.111141	0.0882518	0.2079		37415601	10.3389/fgene.2023.1191264	Gedik et all Front Genet	BLOOD
CD70	P32970	11937	TRANS	BIP_PGC3_noukb	BOTH	+,+	0.0428268	0.00805504	0.896476	DECODE	UKBB_PPP	0.152397	54.8629	MDD	CD70	Proteiome	BLOOD	SMR	eQTLGen	SMR	-0.0693971	0.0462854	0.133788		37415601	10.3389/fgene.2023.1191264	Gedik et all Front Genet	BLOOD
CD70	P32970	11937	TRANS	BIP_PGC3_noukb	BOTH	+,+	0.0428268	0.00805504	0.896476	DECODE	UKBB_PPP	0.152397	54.8629	BIP	CD70	Proteiome	BLOOD	SMR	eQTLGen	SMR	0.00714132	0.105118	0.945836		37415601	10.3389/fgene.2023.1191264	Gedik et all Front Genet	BLOOD
CD70	P32970	11937	TRANS	Cognition_Meta	BOTH	+,+	0.15107	0.044849	0.772001	DECODE	UKBB_PPP	0.34516	305.467	SCZ	CD70	Proteiome	BLOOD	SMR	eQTLGen	SMR	-0.111141	0.0882518	0.2079		37415601	10.3389/fgene.2023.1191264	Gedik et all Front Genet	BLOOD
CD70	P32970	11937	TRANS	Cognition_Meta	BOTH	+,+	0.15107	0.044849	0.772001	DECODE	UKBB_PPP	0.34516	305.467	MDD	CD70	Proteiome	BLOOD	SMR	eQTLGen	SMR	-0.0693971	0.0462854	0.133788		37415601	10.3389/fgene.2023.1191264	Gedik et all Front Genet	BLOOD
CD70	P32970	11937	TRANS	Cognition_Meta	BOTH	+,+	0.15107	0.044849	0.772001	DECODE	UKBB_PPP	0.34516	305.467	BIP	CD70	Proteiome	BLOOD	SMR	eQTLGen	SMR	0.00714132	0.105118	0.945836		37415601	10.3389/fgene.2023.1191264	Gedik et all Front Genet	BLOOD
CD70	P32970	11937	TRANS	Depression_iPSYCH_2023	BOTH	-,-	0.439494	0.154431	0.988196	UKBB_PPP	DECODE	1.24477	1051.83	SCZ	CD70	Proteiome	BLOOD	SMR	eQTLGen	SMR	-0.111141	0.0882518	0.2079		37415601	10.3389/fgene.2023.1191264	Gedik et all Front Genet	BLOOD
CD70	P32970	11937	TRANS	Depression_iPSYCH_2023	BOTH	-,-	0.439494	0.154431	0.988196	UKBB_PPP	DECODE	1.24477	1051.83	MDD	CD70	Proteiome	BLOOD	SMR	eQTLGen	SMR	-0.0693971	0.0462854	0.133788		37415601	10.3389/fgene.2023.1191264	Gedik et all Front Genet	BLOOD
CD70	P32970	11937	TRANS	Depression_iPSYCH_2023	BOTH	-,-	0.439494	0.154431	0.988196	UKBB_PPP	DECODE	1.24477	1051.83	BIP	CD70	Proteiome	BLOOD	SMR	eQTLGen	SMR	0.00714132	0.105118	0.945836		37415601	10.3389/fgene.2023.1191264	Gedik et all Front Genet	BLOOD
CD72	P21854	1696	CIS	BIP_PGC3_noukb	BOTH	-,-	0.737443	0.415033	0.890452	UKBB_PPP	DECODE	1.06406	1551.39	SCZ	CD72	Proteome	PLASMA	MR	deCODE	TwoSampleMR	0.00574579	0.0764134	0.940061		37085628	10.1007/s00439-023-02562-0	Dang et al Human Genetics	BLOOD
CD72	P21854	1696	CIS	BIP_PGC3_noukb	BOTH	-,-	0.737443	0.415033	0.890452	UKBB_PPP	DECODE	1.06406	1551.39	BIP	CD72	Proteome	PLASMA	MR	deCODE	TwoSampleMR	-0.0256322	0.0892226	0.773895		37085628	10.1007/s00439-023-02562-0	Dang et al Human Genetics	BLOOD
CD72	P21854	1696	CIS	BIP_PGC3_noukb	BOTH	-,-	0.737443	0.415033	0.890452	UKBB_PPP	DECODE	1.06406	1551.39	MDD	CD72	Proteome	PLASMA	MR	deCODE	TwoSampleMR	0.0484092	0.0333891	0.1471		37085628	10.1007/s00439-023-02562-0	Dang et al Human Genetics	BLOOD
CD72	P21854	1696	CIS	BIP_PGC3_noukb	BOTH	-,-	0.737443	0.415033	0.890452	UKBB_PPP	DECODE	1.06406	1551.39	Bipolar disorder	CD72	Proteome	PLASMA	MR	FENLAND	TwoSampleMR	-0.025344	0.0557103	0.649164		36280454	https://doi.org/10.1016/j.biopsych.2022.08.015	Lu et al Biol Psychiatry	BLOOD
CD72	P21854	1696	CIS	BIP_PGC3_noukb	BOTH	-,-	0.737443	0.415033	0.890452	UKBB_PPP	DECODE	1.06406	1551.39	Major depressive disorder	CD72	Proteome	PLASMA	MR	FENLAND	TwoSampleMR	0.0284123	0.0253482	0.262339		36280454	https://doi.org/10.1016/j.biopsych.2022.08.015	Lu et al Biol Psychiatry	BLOOD
CD72	P21854	1696	CIS	BIP_PGC3_noukb	BOTH	-,-	0.737443	0.415033	0.890452	UKBB_PPP	DECODE	1.06406	1551.39	Schizophrenia	CD72	Proteome	PLASMA	MR	FENLAND	TwoSampleMR	-0.00584345	0.0520891	0.910679		36280454	https://doi.org/10.1016/j.biopsych.2022.08.015	Lu et al Biol Psychiatry	BLOOD
CD72	P21854	1696	CIS	BIP_PGC3_noukb	BOTH	-,-	0.737443	0.415033	0.890452	UKBB_PPP	DECODE	1.06406	1551.39	SCZ.Clozuk.2018	CD72	Transcriptome	BRAIN	SMR	PsychENCODE	SMR	0.00148336	0.055617	0.979		30545856	10.1126/science.aat8127	Gandal et all science	BRAIN
CD72	P21854	1696	CIS	BIP_PGC3_noukb	BOTH	-,-	0.737443	0.415033	0.890452	UKBB_PPP	DECODE	1.06406	1551.39	SCZ	CD72	Proteiome	BLOOD	SMR	eQTLGen	SMR	0.0919011	0.0578585	0.112201		37415601	10.3389/fgene.2023.1191264	Gedik et all Front Genet	BLOOD
CD72	P21854	1696	CIS	BIP_PGC3_noukb	BOTH	-,-	0.737443	0.415033	0.890452	UKBB_PPP	DECODE	1.06406	1551.39	MDD	CD72	Proteiome	BRAIN	SMR	BrainMeta	SMR	0.0376809	0.0203547	0.0641382		37415601	10.3389/fgene.2023.1191264	Gedik et all Front Genet	BRAIN
CD72	P21854	1696	CIS	BIP_PGC3_noukb	BOTH	-,-	0.737443	0.415033	0.890452	UKBB_PPP	DECODE	1.06406	1551.39	BIP	CD72	Proteiome	BRAIN	SMR	BrainMeta	SMR	0.0151206	0.0425321	0.722207		37415601	10.3389/fgene.2023.1191264	Gedik et all Front Genet	BRAIN
CD72	P21854	1696	CIS	BIP_PGC3_noukb	BOTH	-,-	0.737443	0.415033	0.890452	UKBB_PPP	DECODE	1.06406	1551.39	SCZ	CD72	Proteiome	BRAIN	SMR	BrainMeta	SMR	0.0291483	0.0398043	0.463992		37415601	10.3389/fgene.2023.1191264	Gedik et all Front Genet	BRAIN
CD72	P21854	1696	CIS	BIP_PGC3_noukb	BOTH	-,-	0.737443	0.415033	0.890452	UKBB_PPP	DECODE	1.06406	1551.39	MDD	CD72	Proteiome	BLOOD	SMR	eQTLGen	SMR	0.0276784	0.0328088	0.398877		37415601	10.3389/fgene.2023.1191264	Gedik et all Front Genet	BLOOD
CD72	P21854	1696	CIS	BIP_PGC3_noukb	BOTH	-,-	0.737443	0.415033	0.890452	UKBB_PPP	DECODE	1.06406	1551.39	BIP	CD72	Proteiome	BLOOD	SMR	eQTLGen	SMR	-0.0654465	0.0719619	0.363108		37415601	10.3389/fgene.2023.1191264	Gedik et all Front Genet	BLOOD
CD72	P21854	1696	CIS	BIP_PGC3_noukb	BOTH	-,-	0.737443	0.415033	0.890452	UKBB_PPP	DECODE	1.06406	1551.39	SCZ	CD72	Proteiome	BLOOD	SMR	deCODE	SMR	0.0103954	0.0834837	0.900904		37415601	10.3389/fgene.2023.1191264	Gedik et all Front Genet	BLOOD
CD72	P21854	1696	CIS	BIP_PGC3_noukb	BOTH	-,-	0.737443	0.415033	0.890452	UKBB_PPP	DECODE	1.06406	1551.39	MDD	CD72	Proteiome	BLOOD	SMR	deCODE	SMR	0.0432862	0.0407472	0.288095		37415601	10.3389/fgene.2023.1191264	Gedik et all Front Genet	BLOOD
CD72	P21854	1696	CIS	BIP_PGC3_noukb	BOTH	-,-	0.737443	0.415033	0.890452	UKBB_PPP	DECODE	1.06406	1551.39	BIP	CD72	Proteiome	BLOOD	SMR	deCODE	SMR	-0.0256322	0.0892404	0.773939		37415601	10.3389/fgene.2023.1191264	Gedik et all Front Genet	BLOOD
CD72	P21854	1696	CIS	BIP_PGC3_noukb	BOTH	-,-	0.737443	0.415033	0.890452	UKBB_PPP	DECODE	1.06406	1551.39	SCZ	CD72	Transcriptome	Brain_Frontal_Cortex_BA9	TWAS	GteX	FUSION			0.836		34416157	10.1016/j.ajhg.2021.07.011	Ayg√ºn N et al	Brain
CD72	P21854	1696	CIS	Depression_iPSYCH_2023	BOTH	-,-	0.550435	0.288728	0.755865	DECODE	UKBB_PPP	1.0707	1079.27	SCZ	CD72	Proteome	PLASMA	MR	deCODE	TwoSampleMR	0.00574579	0.0764134	0.940061		37085628	10.1007/s00439-023-02562-0	Dang et al Human Genetics	BLOOD
CD72	P21854	1696	CIS	Depression_iPSYCH_2023	BOTH	-,-	0.550435	0.288728	0.755865	DECODE	UKBB_PPP	1.0707	1079.27	BIP	CD72	Proteome	PLASMA	MR	deCODE	TwoSampleMR	-0.0256322	0.0892226	0.773895		37085628	10.1007/s00439-023-02562-0	Dang et al Human Genetics	BLOOD
CD72	P21854	1696	CIS	Depression_iPSYCH_2023	BOTH	-,-	0.550435	0.288728	0.755865	DECODE	UKBB_PPP	1.0707	1079.27	MDD	CD72	Proteome	PLASMA	MR	deCODE	TwoSampleMR	0.0484092	0.0333891	0.1471		37085628	10.1007/s00439-023-02562-0	Dang et al Human Genetics	BLOOD
CD72	P21854	1696	CIS	Depression_iPSYCH_2023	BOTH	-,-	0.550435	0.288728	0.755865	DECODE	UKBB_PPP	1.0707	1079.27	Bipolar disorder	CD72	Proteome	PLASMA	MR	FENLAND	TwoSampleMR	-0.025344	0.0557103	0.649164		36280454	https://doi.org/10.1016/j.biopsych.2022.08.015	Lu et al Biol Psychiatry	BLOOD
CD72	P21854	1696	CIS	Depression_iPSYCH_2023	BOTH	-,-	0.550435	0.288728	0.755865	DECODE	UKBB_PPP	1.0707	1079.27	Major depressive disorder	CD72	Proteome	PLASMA	MR	FENLAND	TwoSampleMR	0.0284123	0.0253482	0.262339		36280454	https://doi.org/10.1016/j.biopsych.2022.08.015	Lu et al Biol Psychiatry	BLOOD
CD72	P21854	1696	CIS	Depression_iPSYCH_2023	BOTH	-,-	0.550435	0.288728	0.755865	DECODE	UKBB_PPP	1.0707	1079.27	Schizophrenia	CD72	Proteome	PLASMA	MR	FENLAND	TwoSampleMR	-0.00584345	0.0520891	0.910679		36280454	https://doi.org/10.1016/j.biopsych.2022.08.015	Lu et al Biol Psychiatry	BLOOD
CD72	P21854	1696	CIS	Depression_iPSYCH_2023	BOTH	-,-	0.550435	0.288728	0.755865	DECODE	UKBB_PPP	1.0707	1079.27	SCZ.Clozuk.2018	CD72	Transcriptome	BRAIN	SMR	PsychENCODE	SMR	0.00148336	0.055617	0.979		30545856	10.1126/science.aat8127	Gandal et all science	BRAIN
CD72	P21854	1696	CIS	Depression_iPSYCH_2023	BOTH	-,-	0.550435	0.288728	0.755865	DECODE	UKBB_PPP	1.0707	1079.27	SCZ	CD72	Proteiome	BLOOD	SMR	eQTLGen	SMR	0.0919011	0.0578585	0.112201		37415601	10.3389/fgene.2023.1191264	Gedik et all Front Genet	BLOOD
CD72	P21854	1696	CIS	Depression_iPSYCH_2023	BOTH	-,-	0.550435	0.288728	0.755865	DECODE	UKBB_PPP	1.0707	1079.27	MDD	CD72	Proteiome	BRAIN	SMR	BrainMeta	SMR	0.0376809	0.0203547	0.0641382		37415601	10.3389/fgene.2023.1191264	Gedik et all Front Genet	BRAIN
CD72	P21854	1696	CIS	Depression_iPSYCH_2023	BOTH	-,-	0.550435	0.288728	0.755865	DECODE	UKBB_PPP	1.0707	1079.27	BIP	CD72	Proteiome	BRAIN	SMR	BrainMeta	SMR	0.0151206	0.0425321	0.722207		37415601	10.3389/fgene.2023.1191264	Gedik et all Front Genet	BRAIN
CD72	P21854	1696	CIS	Depression_iPSYCH_2023	BOTH	-,-	0.550435	0.288728	0.755865	DECODE	UKBB_PPP	1.0707	1079.27	SCZ	CD72	Proteiome	BRAIN	SMR	BrainMeta	SMR	0.0291483	0.0398043	0.463992		37415601	10.3389/fgene.2023.1191264	Gedik et all Front Genet	BRAIN
CD72	P21854	1696	CIS	Depression_iPSYCH_2023	BOTH	-,-	0.550435	0.288728	0.755865	DECODE	UKBB_PPP	1.0707	1079.27	MDD	CD72	Proteiome	BLOOD	SMR	eQTLGen	SMR	0.0276784	0.0328088	0.398877		37415601	10.3389/fgene.2023.1191264	Gedik et all Front Genet	BLOOD
CD72	P21854	1696	CIS	Depression_iPSYCH_2023	BOTH	-,-	0.550435	0.288728	0.755865	DECODE	UKBB_PPP	1.0707	1079.27	BIP	CD72	Proteiome	BLOOD	SMR	eQTLGen	SMR	-0.0654465	0.0719619	0.363108		37415601	10.3389/fgene.2023.1191264	Gedik et all Front Genet	BLOOD
CD72	P21854	1696	CIS	Depression_iPSYCH_2023	BOTH	-,-	0.550435	0.288728	0.755865	DECODE	UKBB_PPP	1.0707	1079.27	SCZ	CD72	Proteiome	BLOOD	SMR	deCODE	SMR	0.0103954	0.0834837	0.900904		37415601	10.3389/fgene.2023.1191264	Gedik et all Front Genet	BLOOD
CD72	P21854	1696	CIS	Depression_iPSYCH_2023	BOTH	-,-	0.550435	0.288728	0.755865	DECODE	UKBB_PPP	1.0707	1079.27	MDD	CD72	Proteiome	BLOOD	SMR	deCODE	SMR	0.0432862	0.0407472	0.288095		37415601	10.3389/fgene.2023.1191264	Gedik et all Front Genet	BLOOD
CD72	P21854	1696	CIS	Depression_iPSYCH_2023	BOTH	-,-	0.550435	0.288728	0.755865	DECODE	UKBB_PPP	1.0707	1079.27	BIP	CD72	Proteiome	BLOOD	SMR	deCODE	SMR	-0.0256322	0.0892404	0.773939		37415601	10.3389/fgene.2023.1191264	Gedik et all Front Genet	BLOOD
CD72	P21854	1696	CIS	Depression_iPSYCH_2023	BOTH	-,-	0.550435	0.288728	0.755865	DECODE	UKBB_PPP	1.0707	1079.27	SCZ	CD72	Transcriptome	Brain_Frontal_Cortex_BA9	TWAS	GteX	FUSION			0.836		34416157	10.1016/j.ajhg.2021.07.011	Ayg√ºn N et al	Brain
CD72	P21854	1696	CIS	PGC3_SCZ_NoUKB	BOTH	+,+	0.772936	0.461178	0.882684	UKBB_PPP	DECODE	1.10932	1723.88	SCZ	CD72	Proteome	PLASMA	MR	deCODE	TwoSampleMR	0.00574579	0.0764134	0.940061		37085628	10.1007/s00439-023-02562-0	Dang et al Human Genetics	BLOOD
CD72	P21854	1696	CIS	PGC3_SCZ_NoUKB	BOTH	+,+	0.772936	0.461178	0.882684	UKBB_PPP	DECODE	1.10932	1723.88	BIP	CD72	Proteome	PLASMA	MR	deCODE	TwoSampleMR	-0.0256322	0.0892226	0.773895		37085628	10.1007/s00439-023-02562-0	Dang et al Human Genetics	BLOOD
CD72	P21854	1696	CIS	PGC3_SCZ_NoUKB	BOTH	+,+	0.772936	0.461178	0.882684	UKBB_PPP	DECODE	1.10932	1723.88	MDD	CD72	Proteome	PLASMA	MR	deCODE	TwoSampleMR	0.0484092	0.0333891	0.1471		37085628	10.1007/s00439-023-02562-0	Dang et al Human Genetics	BLOOD
CD72	P21854	1696	CIS	PGC3_SCZ_NoUKB	BOTH	+,+	0.772936	0.461178	0.882684	UKBB_PPP	DECODE	1.10932	1723.88	Bipolar disorder	CD72	Proteome	PLASMA	MR	FENLAND	TwoSampleMR	-0.025344	0.0557103	0.649164		36280454	https://doi.org/10.1016/j.biopsych.2022.08.015	Lu et al Biol Psychiatry	BLOOD
CD72	P21854	1696	CIS	PGC3_SCZ_NoUKB	BOTH	+,+	0.772936	0.461178	0.882684	UKBB_PPP	DECODE	1.10932	1723.88	Major depressive disorder	CD72	Proteome	PLASMA	MR	FENLAND	TwoSampleMR	0.0284123	0.0253482	0.262339		36280454	https://doi.org/10.1016/j.biopsych.2022.08.015	Lu et al Biol Psychiatry	BLOOD
CD72	P21854	1696	CIS	PGC3_SCZ_NoUKB	BOTH	+,+	0.772936	0.461178	0.882684	UKBB_PPP	DECODE	1.10932	1723.88	Schizophrenia	CD72	Proteome	PLASMA	MR	FENLAND	TwoSampleMR	-0.00584345	0.0520891	0.910679		36280454	https://doi.org/10.1016/j.biopsych.2022.08.015	Lu et al Biol Psychiatry	BLOOD
CD72	P21854	1696	CIS	PGC3_SCZ_NoUKB	BOTH	+,+	0.772936	0.461178	0.882684	UKBB_PPP	DECODE	1.10932	1723.88	SCZ.Clozuk.2018	CD72	Transcriptome	BRAIN	SMR	PsychENCODE	SMR	0.00148336	0.055617	0.979		30545856	10.1126/science.aat8127	Gandal et all science	BRAIN
CD72	P21854	1696	CIS	PGC3_SCZ_NoUKB	BOTH	+,+	0.772936	0.461178	0.882684	UKBB_PPP	DECODE	1.10932	1723.88	SCZ	CD72	Proteiome	BLOOD	SMR	eQTLGen	SMR	0.0919011	0.0578585	0.112201		37415601	10.3389/fgene.2023.1191264	Gedik et all Front Genet	BLOOD
CD72	P21854	1696	CIS	PGC3_SCZ_NoUKB	BOTH	+,+	0.772936	0.461178	0.882684	UKBB_PPP	DECODE	1.10932	1723.88	MDD	CD72	Proteiome	BRAIN	SMR	BrainMeta	SMR	0.0376809	0.0203547	0.0641382		37415601	10.3389/fgene.2023.1191264	Gedik et all Front Genet	BRAIN
CD72	P21854	1696	CIS	PGC3_SCZ_NoUKB	BOTH	+,+	0.772936	0.461178	0.882684	UKBB_PPP	DECODE	1.10932	1723.88	BIP	CD72	Proteiome	BRAIN	SMR	BrainMeta	SMR	0.0151206	0.0425321	0.722207		37415601	10.3389/fgene.2023.1191264	Gedik et all Front Genet	BRAIN
CD72	P21854	1696	CIS	PGC3_SCZ_NoUKB	BOTH	+,+	0.772936	0.461178	0.882684	UKBB_PPP	DECODE	1.10932	1723.88	SCZ	CD72	Proteiome	BRAIN	SMR	BrainMeta	SMR	0.0291483	0.0398043	0.463992		37415601	10.3389/fgene.2023.1191264	Gedik et all Front Genet	BRAIN
CD72	P21854	1696	CIS	PGC3_SCZ_NoUKB	BOTH	+,+	0.772936	0.461178	0.882684	UKBB_PPP	DECODE	1.10932	1723.88	MDD	CD72	Proteiome	BLOOD	SMR	eQTLGen	SMR	0.0276784	0.0328088	0.398877		37415601	10.3389/fgene.2023.1191264	Gedik et all Front Genet	BLOOD
CD72	P21854	1696	CIS	PGC3_SCZ_NoUKB	BOTH	+,+	0.772936	0.461178	0.882684	UKBB_PPP	DECODE	1.10932	1723.88	BIP	CD72	Proteiome	BLOOD	SMR	eQTLGen	SMR	-0.0654465	0.0719619	0.363108		37415601	10.3389/fgene.2023.1191264	Gedik et all Front Genet	BLOOD
CD72	P21854	1696	CIS	PGC3_SCZ_NoUKB	BOTH	+,+	0.772936	0.461178	0.882684	UKBB_PPP	DECODE	1.10932	1723.88	SCZ	CD72	Proteiome	BLOOD	SMR	deCODE	SMR	0.0103954	0.0834837	0.900904		37415601	10.3389/fgene.2023.1191264	Gedik et all Front Genet	BLOOD
CD72	P21854	1696	CIS	PGC3_SCZ_NoUKB	BOTH	+,+	0.772936	0.461178	0.882684	UKBB_PPP	DECODE	1.10932	1723.88	MDD	CD72	Proteiome	BLOOD	SMR	deCODE	SMR	0.0432862	0.0407472	0.288095		37415601	10.3389/fgene.2023.1191264	Gedik et all Front Genet	BLOOD
CD72	P21854	1696	CIS	PGC3_SCZ_NoUKB	BOTH	+,+	0.772936	0.461178	0.882684	UKBB_PPP	DECODE	1.10932	1723.88	BIP	CD72	Proteiome	BLOOD	SMR	deCODE	SMR	-0.0256322	0.0892404	0.773939		37415601	10.3389/fgene.2023.1191264	Gedik et all Front Genet	BLOOD
CD72	P21854	1696	CIS	PGC3_SCZ_NoUKB	BOTH	+,+	0.772936	0.461178	0.882684	UKBB_PPP	DECODE	1.10932	1723.88	SCZ	CD72	Transcriptome	Brain_Frontal_Cortex_BA9	TWAS	GteX	FUSION			0.836		34416157	10.1016/j.ajhg.2021.07.011	Ayg√ºn N et al	Brain
CD72	P21854	1696	TRANS	BIP_PGC3_noukb	BOTH	+,+	0.26274	0.189997	0.381561	DECODE	UKBB_PPP	0.505102	1294.07	SCZ	CD72	Proteome	PLASMA	MR	deCODE	TwoSampleMR	0.00574579	0.0764134	0.940061		37085628	10.1007/s00439-023-02562-0	Dang et al Human Genetics	BLOOD
CD72	P21854	1696	TRANS	BIP_PGC3_noukb	BOTH	+,+	0.26274	0.189997	0.381561	DECODE	UKBB_PPP	0.505102	1294.07	BIP	CD72	Proteome	PLASMA	MR	deCODE	TwoSampleMR	-0.0256322	0.0892226	0.773895		37085628	10.1007/s00439-023-02562-0	Dang et al Human Genetics	BLOOD
CD72	P21854	1696	TRANS	BIP_PGC3_noukb	BOTH	+,+	0.26274	0.189997	0.381561	DECODE	UKBB_PPP	0.505102	1294.07	MDD	CD72	Proteome	PLASMA	MR	deCODE	TwoSampleMR	0.0484092	0.0333891	0.1471		37085628	10.1007/s00439-023-02562-0	Dang et al Human Genetics	BLOOD
CD72	P21854	1696	TRANS	BIP_PGC3_noukb	BOTH	+,+	0.26274	0.189997	0.381561	DECODE	UKBB_PPP	0.505102	1294.07	Bipolar disorder	CD72	Proteome	PLASMA	MR	FENLAND	TwoSampleMR	-0.025344	0.0557103	0.649164		36280454	https://doi.org/10.1016/j.biopsych.2022.08.015	Lu et al Biol Psychiatry	BLOOD
CD72	P21854	1696	TRANS	BIP_PGC3_noukb	BOTH	+,+	0.26274	0.189997	0.381561	DECODE	UKBB_PPP	0.505102	1294.07	Major depressive disorder	CD72	Proteome	PLASMA	MR	FENLAND	TwoSampleMR	0.0284123	0.0253482	0.262339		36280454	https://doi.org/10.1016/j.biopsych.2022.08.015	Lu et al Biol Psychiatry	BLOOD
CD72	P21854	1696	TRANS	BIP_PGC3_noukb	BOTH	+,+	0.26274	0.189997	0.381561	DECODE	UKBB_PPP	0.505102	1294.07	Schizophrenia	CD72	Proteome	PLASMA	MR	FENLAND	TwoSampleMR	-0.00584345	0.0520891	0.910679		36280454	https://doi.org/10.1016/j.biopsych.2022.08.015	Lu et al Biol Psychiatry	BLOOD
CD72	P21854	1696	TRANS	BIP_PGC3_noukb	BOTH	+,+	0.26274	0.189997	0.381561	DECODE	UKBB_PPP	0.505102	1294.07	SCZ.Clozuk.2018	CD72	Transcriptome	BRAIN	SMR	PsychENCODE	SMR	0.00148336	0.055617	0.979		30545856	10.1126/science.aat8127	Gandal et all science	BRAIN
CD72	P21854	1696	TRANS	BIP_PGC3_noukb	BOTH	+,+	0.26274	0.189997	0.381561	DECODE	UKBB_PPP	0.505102	1294.07	SCZ	CD72	Proteiome	BLOOD	SMR	eQTLGen	SMR	0.0919011	0.0578585	0.112201		37415601	10.3389/fgene.2023.1191264	Gedik et all Front Genet	BLOOD
CD72	P21854	1696	TRANS	BIP_PGC3_noukb	BOTH	+,+	0.26274	0.189997	0.381561	DECODE	UKBB_PPP	0.505102	1294.07	MDD	CD72	Proteiome	BRAIN	SMR	BrainMeta	SMR	0.0376809	0.0203547	0.0641382		37415601	10.3389/fgene.2023.1191264	Gedik et all Front Genet	BRAIN
CD72	P21854	1696	TRANS	BIP_PGC3_noukb	BOTH	+,+	0.26274	0.189997	0.381561	DECODE	UKBB_PPP	0.505102	1294.07	BIP	CD72	Proteiome	BRAIN	SMR	BrainMeta	SMR	0.0151206	0.0425321	0.722207		37415601	10.3389/fgene.2023.1191264	Gedik et all Front Genet	BRAIN
CD72	P21854	1696	TRANS	BIP_PGC3_noukb	BOTH	+,+	0.26274	0.189997	0.381561	DECODE	UKBB_PPP	0.505102	1294.07	SCZ	CD72	Proteiome	BRAIN	SMR	BrainMeta	SMR	0.0291483	0.0398043	0.463992		37415601	10.3389/fgene.2023.1191264	Gedik et all Front Genet	BRAIN
CD72	P21854	1696	TRANS	BIP_PGC3_noukb	BOTH	+,+	0.26274	0.189997	0.381561	DECODE	UKBB_PPP	0.505102	1294.07	MDD	CD72	Proteiome	BLOOD	SMR	eQTLGen	SMR	0.0276784	0.0328088	0.398877		37415601	10.3389/fgene.2023.1191264	Gedik et all Front Genet	BLOOD
CD72	P21854	1696	TRANS	BIP_PGC3_noukb	BOTH	+,+	0.26274	0.189997	0.381561	DECODE	UKBB_PPP	0.505102	1294.07	BIP	CD72	Proteiome	BLOOD	SMR	eQTLGen	SMR	-0.0654465	0.0719619	0.363108		37415601	10.3389/fgene.2023.1191264	Gedik et all Front Genet	BLOOD
CD72	P21854	1696	TRANS	BIP_PGC3_noukb	BOTH	+,+	0.26274	0.189997	0.381561	DECODE	UKBB_PPP	0.505102	1294.07	SCZ	CD72	Proteiome	BLOOD	SMR	deCODE	SMR	0.0103954	0.0834837	0.900904		37415601	10.3389/fgene.2023.1191264	Gedik et all Front Genet	BLOOD
CD72	P21854	1696	TRANS	BIP_PGC3_noukb	BOTH	+,+	0.26274	0.189997	0.381561	DECODE	UKBB_PPP	0.505102	1294.07	MDD	CD72	Proteiome	BLOOD	SMR	deCODE	SMR	0.0432862	0.0407472	0.288095		37415601	10.3389/fgene.2023.1191264	Gedik et all Front Genet	BLOOD
CD72	P21854	1696	TRANS	BIP_PGC3_noukb	BOTH	+,+	0.26274	0.189997	0.381561	DECODE	UKBB_PPP	0.505102	1294.07	BIP	CD72	Proteiome	BLOOD	SMR	deCODE	SMR	-0.0256322	0.0892404	0.773939		37415601	10.3389/fgene.2023.1191264	Gedik et all Front Genet	BLOOD
CD72	P21854	1696	TRANS	BIP_PGC3_noukb	BOTH	+,+	0.26274	0.189997	0.381561	DECODE	UKBB_PPP	0.505102	1294.07	SCZ	CD72	Transcriptome	Brain_Frontal_Cortex_BA9	TWAS	GteX	FUSION			0.836		34416157	10.1016/j.ajhg.2021.07.011	Ayg√ºn N et al	Brain
CD72	P21854	1696	TRANS	Cognition_Meta	BOTH	+,+	0.123405	0.0332357	0.803092	DECODE	UKBB_PPP	0.289473	226.368	SCZ	CD72	Proteome	PLASMA	MR	deCODE	TwoSampleMR	0.00574579	0.0764134	0.940061		37085628	10.1007/s00439-023-02562-0	Dang et al Human Genetics	BLOOD
CD72	P21854	1696	TRANS	Cognition_Meta	BOTH	+,+	0.123405	0.0332357	0.803092	DECODE	UKBB_PPP	0.289473	226.368	BIP	CD72	Proteome	PLASMA	MR	deCODE	TwoSampleMR	-0.0256322	0.0892226	0.773895		37085628	10.1007/s00439-023-02562-0	Dang et al Human Genetics	BLOOD
CD72	P21854	1696	TRANS	Cognition_Meta	BOTH	+,+	0.123405	0.0332357	0.803092	DECODE	UKBB_PPP	0.289473	226.368	MDD	CD72	Proteome	PLASMA	MR	deCODE	TwoSampleMR	0.0484092	0.0333891	0.1471		37085628	10.1007/s00439-023-02562-0	Dang et al Human Genetics	BLOOD
CD72	P21854	1696	TRANS	Cognition_Meta	BOTH	+,+	0.123405	0.0332357	0.803092	DECODE	UKBB_PPP	0.289473	226.368	Bipolar disorder	CD72	Proteome	PLASMA	MR	FENLAND	TwoSampleMR	-0.025344	0.0557103	0.649164		36280454	https://doi.org/10.1016/j.biopsych.2022.08.015	Lu et al Biol Psychiatry	BLOOD
CD72	P21854	1696	TRANS	Cognition_Meta	BOTH	+,+	0.123405	0.0332357	0.803092	DECODE	UKBB_PPP	0.289473	226.368	Major depressive disorder	CD72	Proteome	PLASMA	MR	FENLAND	TwoSampleMR	0.0284123	0.0253482	0.262339		36280454	https://doi.org/10.1016/j.biopsych.2022.08.015	Lu et al Biol Psychiatry	BLOOD
CD72	P21854	1696	TRANS	Cognition_Meta	BOTH	+,+	0.123405	0.0332357	0.803092	DECODE	UKBB_PPP	0.289473	226.368	Schizophrenia	CD72	Proteome	PLASMA	MR	FENLAND	TwoSampleMR	-0.00584345	0.0520891	0.910679		36280454	https://doi.org/10.1016/j.biopsych.2022.08.015	Lu et al Biol Psychiatry	BLOOD
CD72	P21854	1696	TRANS	Cognition_Meta	BOTH	+,+	0.123405	0.0332357	0.803092	DECODE	UKBB_PPP	0.289473	226.368	SCZ.Clozuk.2018	CD72	Transcriptome	BRAIN	SMR	PsychENCODE	SMR	0.00148336	0.055617	0.979		30545856	10.1126/science.aat8127	Gandal et all science	BRAIN
CD72	P21854	1696	TRANS	Cognition_Meta	BOTH	+,+	0.123405	0.0332357	0.803092	DECODE	UKBB_PPP	0.289473	226.368	SCZ	CD72	Proteiome	BLOOD	SMR	eQTLGen	SMR	0.0919011	0.0578585	0.112201		37415601	10.3389/fgene.2023.1191264	Gedik et all Front Genet	BLOOD
CD72	P21854	1696	TRANS	Cognition_Meta	BOTH	+,+	0.123405	0.0332357	0.803092	DECODE	UKBB_PPP	0.289473	226.368	MDD	CD72	Proteiome	BRAIN	SMR	BrainMeta	SMR	0.0376809	0.0203547	0.0641382		37415601	10.3389/fgene.2023.1191264	Gedik et all Front Genet	BRAIN
CD72	P21854	1696	TRANS	Cognition_Meta	BOTH	+,+	0.123405	0.0332357	0.803092	DECODE	UKBB_PPP	0.289473	226.368	BIP	CD72	Proteiome	BRAIN	SMR	BrainMeta	SMR	0.0151206	0.0425321	0.722207		37415601	10.3389/fgene.2023.1191264	Gedik et all Front Genet	BRAIN
CD72	P21854	1696	TRANS	Cognition_Meta	BOTH	+,+	0.123405	0.0332357	0.803092	DECODE	UKBB_PPP	0.289473	226.368	SCZ	CD72	Proteiome	BRAIN	SMR	BrainMeta	SMR	0.0291483	0.0398043	0.463992		37415601	10.3389/fgene.2023.1191264	Gedik et all Front Genet	BRAIN
CD72	P21854	1696	TRANS	Cognition_Meta	BOTH	+,+	0.123405	0.0332357	0.803092	DECODE	UKBB_PPP	0.289473	226.368	MDD	CD72	Proteiome	BLOOD	SMR	eQTLGen	SMR	0.0276784	0.0328088	0.398877		37415601	10.3389/fgene.2023.1191264	Gedik et all Front Genet	BLOOD
CD72	P21854	1696	TRANS	Cognition_Meta	BOTH	+,+	0.123405	0.0332357	0.803092	DECODE	UKBB_PPP	0.289473	226.368	BIP	CD72	Proteiome	BLOOD	SMR	eQTLGen	SMR	-0.0654465	0.0719619	0.363108		37415601	10.3389/fgene.2023.1191264	Gedik et all Front Genet	BLOOD
CD72	P21854	1696	TRANS	Cognition_Meta	BOTH	+,+	0.123405	0.0332357	0.803092	DECODE	UKBB_PPP	0.289473	226.368	SCZ	CD72	Proteiome	BLOOD	SMR	deCODE	SMR	0.0103954	0.0834837	0.900904		37415601	10.3389/fgene.2023.1191264	Gedik et all Front Genet	BLOOD
CD72	P21854	1696	TRANS	Cognition_Meta	BOTH	+,+	0.123405	0.0332357	0.803092	DECODE	UKBB_PPP	0.289473	226.368	MDD	CD72	Proteiome	BLOOD	SMR	deCODE	SMR	0.0432862	0.0407472	0.288095		37415601	10.3389/fgene.2023.1191264	Gedik et all Front Genet	BLOOD
CD72	P21854	1696	TRANS	Cognition_Meta	BOTH	+,+	0.123405	0.0332357	0.803092	DECODE	UKBB_PPP	0.289473	226.368	BIP	CD72	Proteiome	BLOOD	SMR	deCODE	SMR	-0.0256322	0.0892404	0.773939		37415601	10.3389/fgene.2023.1191264	Gedik et all Front Genet	BLOOD
CD72	P21854	1696	TRANS	Cognition_Meta	BOTH	+,+	0.123405	0.0332357	0.803092	DECODE	UKBB_PPP	0.289473	226.368	SCZ	CD72	Transcriptome	Brain_Frontal_Cortex_BA9	TWAS	GteX	FUSION			0.836		34416157	10.1016/j.ajhg.2021.07.011	Ayg√ºn N et al	Brain
CD72	P21854	1696	TRANS	PGC3_SCZ_NoUKB	BOTH	+,+	0.111378	0.111378	0.155566	metap	DECODE	0.420506	758.592	SCZ	CD72	Proteome	PLASMA	MR	deCODE	TwoSampleMR	0.00574579	0.0764134	0.940061		37085628	10.1007/s00439-023-02562-0	Dang et al Human Genetics	BLOOD
CD72	P21854	1696	TRANS	PGC3_SCZ_NoUKB	BOTH	+,+	0.111378	0.111378	0.155566	metap	DECODE	0.420506	758.592	BIP	CD72	Proteome	PLASMA	MR	deCODE	TwoSampleMR	-0.0256322	0.0892226	0.773895		37085628	10.1007/s00439-023-02562-0	Dang et al Human Genetics	BLOOD
CD72	P21854	1696	TRANS	PGC3_SCZ_NoUKB	BOTH	+,+	0.111378	0.111378	0.155566	metap	DECODE	0.420506	758.592	MDD	CD72	Proteome	PLASMA	MR	deCODE	TwoSampleMR	0.0484092	0.0333891	0.1471		37085628	10.1007/s00439-023-02562-0	Dang et al Human Genetics	BLOOD
CD72	P21854	1696	TRANS	PGC3_SCZ_NoUKB	BOTH	+,+	0.111378	0.111378	0.155566	metap	DECODE	0.420506	758.592	Bipolar disorder	CD72	Proteome	PLASMA	MR	FENLAND	TwoSampleMR	-0.025344	0.0557103	0.649164		36280454	https://doi.org/10.1016/j.biopsych.2022.08.015	Lu et al Biol Psychiatry	BLOOD
CD72	P21854	1696	TRANS	PGC3_SCZ_NoUKB	BOTH	+,+	0.111378	0.111378	0.155566	metap	DECODE	0.420506	758.592	Major depressive disorder	CD72	Proteome	PLASMA	MR	FENLAND	TwoSampleMR	0.0284123	0.0253482	0.262339		36280454	https://doi.org/10.1016/j.biopsych.2022.08.015	Lu et al Biol Psychiatry	BLOOD
CD72	P21854	1696	TRANS	PGC3_SCZ_NoUKB	BOTH	+,+	0.111378	0.111378	0.155566	metap	DECODE	0.420506	758.592	Schizophrenia	CD72	Proteome	PLASMA	MR	FENLAND	TwoSampleMR	-0.00584345	0.0520891	0.910679		36280454	https://doi.org/10.1016/j.biopsych.2022.08.015	Lu et al Biol Psychiatry	BLOOD
CD72	P21854	1696	TRANS	PGC3_SCZ_NoUKB	BOTH	+,+	0.111378	0.111378	0.155566	metap	DECODE	0.420506	758.592	SCZ.Clozuk.2018	CD72	Transcriptome	BRAIN	SMR	PsychENCODE	SMR	0.00148336	0.055617	0.979		30545856	10.1126/science.aat8127	Gandal et all science	BRAIN
CD72	P21854	1696	TRANS	PGC3_SCZ_NoUKB	BOTH	+,+	0.111378	0.111378	0.155566	metap	DECODE	0.420506	758.592	SCZ	CD72	Proteiome	BLOOD	SMR	eQTLGen	SMR	0.0919011	0.0578585	0.112201		37415601	10.3389/fgene.2023.1191264	Gedik et all Front Genet	BLOOD
CD72	P21854	1696	TRANS	PGC3_SCZ_NoUKB	BOTH	+,+	0.111378	0.111378	0.155566	metap	DECODE	0.420506	758.592	MDD	CD72	Proteiome	BRAIN	SMR	BrainMeta	SMR	0.0376809	0.0203547	0.0641382		37415601	10.3389/fgene.2023.1191264	Gedik et all Front Genet	BRAIN
CD72	P21854	1696	TRANS	PGC3_SCZ_NoUKB	BOTH	+,+	0.111378	0.111378	0.155566	metap	DECODE	0.420506	758.592	BIP	CD72	Proteiome	BRAIN	SMR	BrainMeta	SMR	0.0151206	0.0425321	0.722207		37415601	10.3389/fgene.2023.1191264	Gedik et all Front Genet	BRAIN
CD72	P21854	1696	TRANS	PGC3_SCZ_NoUKB	BOTH	+,+	0.111378	0.111378	0.155566	metap	DECODE	0.420506	758.592	SCZ	CD72	Proteiome	BRAIN	SMR	BrainMeta	SMR	0.0291483	0.0398043	0.463992		37415601	10.3389/fgene.2023.1191264	Gedik et all Front Genet	BRAIN
CD72	P21854	1696	TRANS	PGC3_SCZ_NoUKB	BOTH	+,+	0.111378	0.111378	0.155566	metap	DECODE	0.420506	758.592	MDD	CD72	Proteiome	BLOOD	SMR	eQTLGen	SMR	0.0276784	0.0328088	0.398877		37415601	10.3389/fgene.2023.1191264	Gedik et all Front Genet	BLOOD
CD72	P21854	1696	TRANS	PGC3_SCZ_NoUKB	BOTH	+,+	0.111378	0.111378	0.155566	metap	DECODE	0.420506	758.592	BIP	CD72	Proteiome	BLOOD	SMR	eQTLGen	SMR	-0.0654465	0.0719619	0.363108		37415601	10.3389/fgene.2023.1191264	Gedik et all Front Genet	BLOOD
CD72	P21854	1696	TRANS	PGC3_SCZ_NoUKB	BOTH	+,+	0.111378	0.111378	0.155566	metap	DECODE	0.420506	758.592	SCZ	CD72	Proteiome	BLOOD	SMR	deCODE	SMR	0.0103954	0.0834837	0.900904		37415601	10.3389/fgene.2023.1191264	Gedik et all Front Genet	BLOOD
CD72	P21854	1696	TRANS	PGC3_SCZ_NoUKB	BOTH	+,+	0.111378	0.111378	0.155566	metap	DECODE	0.420506	758.592	MDD	CD72	Proteiome	BLOOD	SMR	deCODE	SMR	0.0432862	0.0407472	0.288095		37415601	10.3389/fgene.2023.1191264	Gedik et all Front Genet	BLOOD
CD72	P21854	1696	TRANS	PGC3_SCZ_NoUKB	BOTH	+,+	0.111378	0.111378	0.155566	metap	DECODE	0.420506	758.592	BIP	CD72	Proteiome	BLOOD	SMR	deCODE	SMR	-0.0256322	0.0892404	0.773939		37415601	10.3389/fgene.2023.1191264	Gedik et all Front Genet	BLOOD
CD72	P21854	1696	TRANS	PGC3_SCZ_NoUKB	BOTH	+,+	0.111378	0.111378	0.155566	metap	DECODE	0.420506	758.592	SCZ	CD72	Transcriptome	Brain_Frontal_Cortex_BA9	TWAS	GteX	FUSION			0.836		34416157	10.1016/j.ajhg.2021.07.011	Ayg√ºn N et al	Brain
CD79B	P40259	1699	CIS	Cognition_Meta	UKBB-PPP_Specific	NA,+		0.0103943	0.0103943	UKBB_PPP	UKBB_PPP	0.215854	38.8537	SCZ	CD79B	Proteiome	BLOOD	SMR	eQTLGen	SMR	0.153126	0.0732448	0.036563		37415601	10.3389/fgene.2023.1191264	Gedik et all Front Genet	BLOOD
CD79B	P40259	1699	CIS	Cognition_Meta	UKBB-PPP_Specific	NA,+		0.0103943	0.0103943	UKBB_PPP	UKBB_PPP	0.215854	38.8537	MDD	CD79B	Proteiome	BLOOD	SMR	eQTLGen	SMR	-0.0228873	0.0412334	0.57885		37415601	10.3389/fgene.2023.1191264	Gedik et all Front Genet	BLOOD
CD79B	P40259	1699	CIS	Cognition_Meta	UKBB-PPP_Specific	NA,+		0.0103943	0.0103943	UKBB_PPP	UKBB_PPP	0.215854	38.8537	BIP	CD79B	Proteiome	BLOOD	SMR	eQTLGen	SMR	0.0411958	0.0879423	0.639469		37415601	10.3389/fgene.2023.1191264	Gedik et all Front Genet	BLOOD
CD79B	P40259	1699	CIS	PGC3_SCZ_NoUKB	UKBB-PPP_Specific	NA,+		0.0302521	0.0302521	UKBB_PPP	UKBB_PPP	0.303984	113.082	SCZ	CD79B	Proteiome	BLOOD	SMR	eQTLGen	SMR	0.153126	0.0732448	0.036563		37415601	10.3389/fgene.2023.1191264	Gedik et all Front Genet	BLOOD
CD79B	P40259	1699	CIS	PGC3_SCZ_NoUKB	UKBB-PPP_Specific	NA,+		0.0302521	0.0302521	UKBB_PPP	UKBB_PPP	0.303984	113.082	MDD	CD79B	Proteiome	BLOOD	SMR	eQTLGen	SMR	-0.0228873	0.0412334	0.57885		37415601	10.3389/fgene.2023.1191264	Gedik et all Front Genet	BLOOD
CD79B	P40259	1699	CIS	PGC3_SCZ_NoUKB	UKBB-PPP_Specific	NA,+		0.0302521	0.0302521	UKBB_PPP	UKBB_PPP	0.303984	113.082	BIP	CD79B	Proteiome	BLOOD	SMR	eQTLGen	SMR	0.0411958	0.0879423	0.639469		37415601	10.3389/fgene.2023.1191264	Gedik et all Front Genet	BLOOD
CD79B	P40259	1699	CIS	BIP_PGC3_noukb	UKBB-PPP_Specific	NA,+		0.588414	0.588414	UKBB_PPP	UKBB_PPP	1.21318	2199.49	SCZ	CD79B	Proteiome	BLOOD	SMR	eQTLGen	SMR	0.153126	0.0732448	0.036563		37415601	10.3389/fgene.2023.1191264	Gedik et all Front Genet	BLOOD
CD79B	P40259	1699	CIS	BIP_PGC3_noukb	UKBB-PPP_Specific	NA,+		0.588414	0.588414	UKBB_PPP	UKBB_PPP	1.21318	2199.49	MDD	CD79B	Proteiome	BLOOD	SMR	eQTLGen	SMR	-0.0228873	0.0412334	0.57885		37415601	10.3389/fgene.2023.1191264	Gedik et all Front Genet	BLOOD
CD79B	P40259	1699	CIS	BIP_PGC3_noukb	UKBB-PPP_Specific	NA,+		0.588414	0.588414	UKBB_PPP	UKBB_PPP	1.21318	2199.49	BIP	CD79B	Proteiome	BLOOD	SMR	eQTLGen	SMR	0.0411958	0.0879423	0.639469		37415601	10.3389/fgene.2023.1191264	Gedik et all Front Genet	BLOOD
CD79B	P40259	1699	CIS	Depression_iPSYCH_2023	UKBB-PPP_Specific	NA,+		0.925901	0.925901	UKBB_PPP	UKBB_PPP	1.4367	3461.02	SCZ	CD79B	Proteiome	BLOOD	SMR	eQTLGen	SMR	0.153126	0.0732448	0.036563		37415601	10.3389/fgene.2023.1191264	Gedik et all Front Genet	BLOOD
CD79B	P40259	1699	CIS	Depression_iPSYCH_2023	UKBB-PPP_Specific	NA,+		0.925901	0.925901	UKBB_PPP	UKBB_PPP	1.4367	3461.02	MDD	CD79B	Proteiome	BLOOD	SMR	eQTLGen	SMR	-0.0228873	0.0412334	0.57885		37415601	10.3389/fgene.2023.1191264	Gedik et all Front Genet	BLOOD
CD79B	P40259	1699	CIS	Depression_iPSYCH_2023	UKBB-PPP_Specific	NA,+		0.925901	0.925901	UKBB_PPP	UKBB_PPP	1.4367	3461.02	BIP	CD79B	Proteiome	BLOOD	SMR	eQTLGen	SMR	0.0411958	0.0879423	0.639469		37415601	10.3389/fgene.2023.1191264	Gedik et all Front Genet	BLOOD
CD79B	P40259	1699	TRANS	BIP_PGC3_noukb	BOTH	+,+	0.396125	0.176798	0.737791	DECODE	UKBB_PPP	0.48186	1204.17	SCZ	CD79B	Proteiome	BLOOD	SMR	eQTLGen	SMR	0.153126	0.0732448	0.036563		37415601	10.3389/fgene.2023.1191264	Gedik et all Front Genet	BLOOD
CD79B	P40259	1699	TRANS	BIP_PGC3_noukb	BOTH	+,+	0.396125	0.176798	0.737791	DECODE	UKBB_PPP	0.48186	1204.17	MDD	CD79B	Proteiome	BLOOD	SMR	eQTLGen	SMR	-0.0228873	0.0412334	0.57885		37415601	10.3389/fgene.2023.1191264	Gedik et all Front Genet	BLOOD
CD79B	P40259	1699	TRANS	BIP_PGC3_noukb	BOTH	+,+	0.396125	0.176798	0.737791	DECODE	UKBB_PPP	0.48186	1204.17	BIP	CD79B	Proteiome	BLOOD	SMR	eQTLGen	SMR	0.0411958	0.0879423	0.639469		37415601	10.3389/fgene.2023.1191264	Gedik et all Front Genet	BLOOD
CD79B	P40259	1699	TRANS	Depression_iPSYCH_2023	BOTH	+,+	0.0402389	0.0223234	0.300142	DECODE	UKBB_PPP	0.783737	152.045	SCZ	CD79B	Proteiome	BLOOD	SMR	eQTLGen	SMR	0.153126	0.0732448	0.036563		37415601	10.3389/fgene.2023.1191264	Gedik et all Front Genet	BLOOD
CD79B	P40259	1699	TRANS	Depression_iPSYCH_2023	BOTH	+,+	0.0402389	0.0223234	0.300142	DECODE	UKBB_PPP	0.783737	152.045	MDD	CD79B	Proteiome	BLOOD	SMR	eQTLGen	SMR	-0.0228873	0.0412334	0.57885		37415601	10.3389/fgene.2023.1191264	Gedik et all Front Genet	BLOOD
CD79B	P40259	1699	TRANS	Depression_iPSYCH_2023	BOTH	+,+	0.0402389	0.0223234	0.300142	DECODE	UKBB_PPP	0.783737	152.045	BIP	CD79B	Proteiome	BLOOD	SMR	eQTLGen	SMR	0.0411958	0.0879423	0.639469		37415601	10.3389/fgene.2023.1191264	Gedik et all Front Genet	BLOOD
CD81	P60033	1701	TRANS	BIP_PGC3_noukb	DECODE_Specific	+,NA		0.00194582	0.00194582	DECODE	DECODE	0.192072	13.253	SCZ_PGC3	CD81	Transcriptome	DLPFC	MR	CMC+GTEX	MendelianRandomization			0.6626		35460606	10.1016/j.ajhg.2022.04.004	Jiang eet all Am J Hum Genet	BRAIN
CD81	P60033	1701	TRANS	BIP_PGC3_noukb	DECODE_Specific	+,NA		0.00194582	0.00194582	DECODE	DECODE	0.192072	13.253	SCZ_PGC3	CD81	Transcriptome	DLPFC	MR	CMC+GTEX	MendelianRandomization			0.624322		35460606	10.1016/j.ajhg.2022.04.004	Jiang eet all Am J Hum Genet	BRAIN
CD81	P60033	1701	TRANS	BIP_PGC3_noukb	DECODE_Specific	+,NA		0.00194582	0.00194582	DECODE	DECODE	0.192072	13.253	SCZ_PGC3	CD81	Transcriptome	DLPFC	MR	CMC+GTEX	MendelianRandomization			0.77882		35460606	10.1016/j.ajhg.2022.04.004	Jiang eet all Am J Hum Genet	BRAIN
CD81	P60033	1701	TRANS	BIP_PGC3_noukb	DECODE_Specific	+,NA		0.00194582	0.00194582	DECODE	DECODE	0.192072	13.253	SCZ_PGC3	CD81	Transcriptome	DLPFC	MR	CMC+GTEX	EMIC			0.82808		35460606	10.1016/j.ajhg.2022.04.004	Jiang eet all Am J Hum Genet	BRAIN
CD81	P60033	1701	TRANS	BIP_PGC3_noukb	DECODE_Specific	+,NA		0.00194582	0.00194582	DECODE	DECODE	0.192072	13.253	BIP_2019_Stahl_etall	CD81	Transcriptome	DLPFC	MR	CMC+GTEX	MendelianRandomization			0.437896		35460606	10.1016/j.ajhg.2022.04.004	Jiang eet all Am J Hum Genet	BRAIN
CD81	P60033	1701	TRANS	BIP_PGC3_noukb	DECODE_Specific	+,NA		0.00194582	0.00194582	DECODE	DECODE	0.192072	13.253	BIP_2019_Stahl_etall	CD81	Transcriptome	DLPFC	MR	CMC+GTEX	MendelianRandomization			0.429477		35460606	10.1016/j.ajhg.2022.04.004	Jiang eet all Am J Hum Genet	BRAIN
CD81	P60033	1701	TRANS	BIP_PGC3_noukb	DECODE_Specific	+,NA		0.00194582	0.00194582	DECODE	DECODE	0.192072	13.253	BIP_2019_Stahl_etall	CD81	Transcriptome	DLPFC	MR	CMC+GTEX	MendelianRandomization			0.960308		35460606	10.1016/j.ajhg.2022.04.004	Jiang eet all Am J Hum Genet	BRAIN
CD81	P60033	1701	TRANS	BIP_PGC3_noukb	DECODE_Specific	+,NA		0.00194582	0.00194582	DECODE	DECODE	0.192072	13.253	BIP_2019_Stahl_etall	CD81	Transcriptome	DLPFC	MR	CMC+GTEX	EMIC			0.736642		35460606	10.1016/j.ajhg.2022.04.004	Jiang eet all Am J Hum Genet	BRAIN
CD81	P60033	1701	TRANS	BIP_PGC3_noukb	DECODE_Specific	+,NA		0.00194582	0.00194582	DECODE	DECODE	0.192072	13.253	Deepression_Wray_tall	CD81	Transcriptome	BRAIN DLPFC	MR	PsychENCODE	TwoSampleMR	-0.02	0.02	0.246		35296807	10.1038/s41380-022-01507-9	Deng et all Mol Psychiatry	BRAIN
